## Supplementary material for "Disentangling the Shared and Differential Genetic Architecture Between COVID-19 and Other Respiratory Disorders: A Multi-Omics Genome-Wide Analysis": C2_Asthma.xlsx (part 115 of 128)

### Sheet: T10.commonGene_ddx_ccgwas (continued)
Table 10. Results summary of validated differential genes
PGAP3	5e-10	1.58619e-07	-6.2191	4.2277e-13	2.26387e-10	-7.24806	Stomach	3.53918e-38	2.05697e-34	-12.9185	5.73122e-57	5.69053e-53	-15.9063	Whole_Blood	7.44585e-34	4.58069e-30	12.1287	1.33705e-53	2.12443e-49	15.4131	NA	NA	NA	NA	NA	NA	1	1	1	0	3	-1.3715	-7.67629	-2.20563	15.7423	1.40012	-15.398	NA	NA	0.17022	1.6376e-14	0.0274097	7.76188e-56	0.161477	1.68858e-53	NA	NA	0.691935	9.26268e-12	0.54049	9.36083e-52	0.767523	1.62585e-49	NA	NA
PGAP3	5e-10	1.58619e-07	-6.2191	4.2277e-13	2.26387e-10	-7.24806	Stomach	3.53918e-38	2.05697e-34	-12.9185	5.73122e-57	5.69053e-53	-15.9063	smultixcan	4.01464e-33	1.8383e-29	11.9559	1.27294e-53	8.70038e-50	15.3725	NA	NA	NA	NA	NA	NA	1	1	1	0	3	-1.3715	-7.67629	-2.20563	15.7423	1.24205	-15.3679	NA	NA	0.17022	1.6376e-14	0.0274097	7.76188e-56	0.212964	1.36692e-53	NA	NA	0.691935	9.26268e-12	0.54049	9.36083e-52	0.789867	1.07833e-49	NA	NA
PGAP3	5e-10	1.58619e-07	-6.2191	4.2277e-13	2.26387e-10	-7.24806	Testis	6.9398e-34	1.03438e-29	-12.1344	1.96805e-54	2.55374e-50	-15.5364	Adipose_Subcutaneous	5.30255e-31	1.74459e-27	-11.5784	1.54196e-49	1.10046e-45	-14.7965	NA	NA	NA	NA	NA	NA	1	1	1	0	3	-1.3715	-7.67629	-1.20563	15.6068	-1.05022	14.8682	NA	NA	0.17022	1.6376e-14	0.227961	6.54269e-55	0.293618	5.30248e-50	NA	NA	0.691935	9.26268e-12	0.822717	1.00986e-50	0.846244	2.26999e-46	NA	NA
PGAP3	5e-10	1.58619e-07	-6.2191	4.2277e-13	2.26387e-10	-7.24806	Testis	6.9398e-34	1.03438e-29	-12.1344	1.96805e-54	2.55374e-50	-15.5364	Adipose_Visceral_Omentum	1.25968e-33	6.66035e-30	12.0855	1.33705e-53	7.34038e-50	15.4131	NA	NA	NA	NA	NA	NA	1	1	1	0	3	-1.3715	-7.67629	-1.20563	15.6068	1.34763	-15.392	NA	NA	0.17022	1.6376e-14	0.227961	6.54269e-55	0.177776	1.85296e-53	NA	NA	0.691935	9.26268e-12	0.822717	1.00986e-50	0.766397	1.02129e-49	NA	NA
PGAP3	5e-10	1.58619e-07	-6.2191	4.2277e-13	2.26387e-10	-7.24806	Testis	6.9398e-34	1.03438e-29	-12.1344	1.96805e-54	2.55374e-50	-15.5364	Adrenal_Gland	7.44585e-34	5.13001e-30	12.1287	1.33705e-53	1.58955e-49	15.4131	NA	NA	NA	NA	NA	NA	1	1	1	0	3	-1.3715	-7.67629	-1.20563	15.6068	1.40012	-15.398	NA	NA	0.17022	1.6376e-14	0.227961	6.54269e-55	0.161477	1.68858e-53	NA	NA	0.691935	9.26268e-12	0.822717	1.00986e-50	0.76778	1.6158e-49	NA	NA
PGAP3	5e-10	1.58619e-07	-6.2191	4.2277e-13	2.26387e-10	-7.24806	Testis	6.9398e-34	1.03438e-29	-12.1344	1.96805e-54	2.55374e-50	-15.5364	Artery_Aorta	6.51744e-32	2.49879e-28	11.7568	1.79333e-53	2.37078e-49	15.3941	NA	NA	NA	NA	NA	NA	1	1	1	0	3	-1.3715	-7.67629	-1.20563	15.6068	1.00641	-15.4181	NA	NA	0.17022	1.6376e-14	0.227961	6.54269e-55	0.314218	1.23733e-53	NA	NA	0.691935	9.26268e-12	0.822717	1.00986e-50	0.858134	1.27503e-49	NA	NA
PGAP3	5e-10	1.58619e-07	-6.2191	4.2277e-13	2.26387e-10	-7.24806	Testis	6.9398e-34	1.03438e-29	-12.1344	1.96805e-54	2.55374e-50	-15.5364	Artery_Coronary	7.44585e-34	4.53899e-30	12.1287	1.33705e-53	3.5068e-49	15.4131	NA	NA	NA	NA	NA	NA	1	1	1	0	3	-1.3715	-7.67629	-1.20563	15.6068	1.40012	-15.398	NA	NA	0.17022	1.6376e-14	0.227961	6.54269e-55	0.161477	1.68858e-53	NA	NA	0.691935	9.26268e-12	0.822717	1.00986e-50	0.747473	1.34027e-49	NA	NA
PGAP3	5e-10	1.58619e-07	-6.2191	4.2277e-13	2.26387e-10	-7.24806	Testis	6.9398e-34	1.03438e-29	-12.1344	1.96805e-54	2.55374e-50	-15.5364	Artery_Tibial	1.60085e-33	1.24814e-29	-12.0658	5.89719e-52	5.31455e-48	-15.1665	NA	NA	NA	NA	NA	NA	1	1	1	0	3	-1.3715	-7.67629	-1.20563	15.6068	-1.16208	15.5278	NA	NA	0.17022	1.6376e-14	0.227961	6.54269e-55	0.245204	2.24971e-54	NA	NA	0.691935	9.26268e-12	0.822717	1.00986e-50	0.813804	7.29422e-50	NA	NA
PGAP3	5e-10	1.58619e-07	-6.2191	4.2277e-13	2.26387e-10	-7.24806	Testis	6.9398e-34	1.03438e-29	-12.1344	1.96805e-54	2.55374e-50	-15.5364	Brain_Anterior_cingulate_cortex_BA24	1.57999e-31	3.42242e-27	11.6818	5.89719e-52	1.0954e-47	15.1665	NA	NA	NA	NA	NA	NA	1	1	1	0	3	-1.3715	-7.67629	-1.20563	15.6068	0.952767	-15.2244	NA	NA	0.17022	1.6376e-14	0.227961	6.54269e-55	0.340708	2.43528e-52	NA	NA	0.691935	9.26268e-12	0.822717	1.00986e-50	0.873398	5.50909e-48	NA	NA
PGAP3	5e-10	1.58619e-07	-6.2191	4.2277e-13	2.26387e-10	-7.24806	Testis	6.9398e-34	1.03438e-29	-12.1344	1.96805e-54	2.55374e-50	-15.5364	Brain_Caudate_basal_ganglia	9.90202e-33	7.94307e-29	-11.9149	3.8285e-51	2.64179e-47	-15.0432	NA	NA	NA	NA	NA	NA	1	1	1	0	3	-1.3715	-7.67629	-1.20563	15.6068	-1.32207	15.0473	NA	NA	0.17022	1.6376e-14	0.227961	6.54269e-55	0.186144	3.59654e-51	NA	NA	0.691935	9.26268e-12	0.822717	1.00986e-50	0.790542	2.25917e-47	NA	NA
PGAP3	5e-10	1.58619e-07	-6.2191	4.2277e-13	2.26387e-10	-7.24806	Testis	6.9398e-34	1.03438e-29	-12.1344	1.96805e-54	2.55374e-50	-15.5364	Brain_Cerebellar_Hemisphere	9.90202e-33	1.48199e-28	-11.9149	3.8285e-51	2.45991e-47	-15.0432	NA	NA	NA	NA	NA	NA	1	1	1	0	3	-1.3715	-7.67629	-1.20563	15.6068	-1.32207	15.0473	NA	NA	0.17022	1.6376e-14	0.227961	6.54269e-55	0.186144	3.59654e-51	NA	NA	0.691935	9.26268e-12	0.822717	1.00986e-50	0.773109	2.80629e-47	NA	NA
PGAP3	5e-10	1.58619e-07	-6.2191	4.2277e-13	2.26387e-10	-7.24806	Testis	6.9398e-34	1.03438e-29	-12.1344	1.96805e-54	2.55374e-50	-15.5364	Brain_Cerebellum	7.44585e-34	7.6459e-30	12.1287	1.33705e-53	3.54986e-49	15.4131	NA	NA	NA	NA	NA	NA	1	1	1	0	3	-1.3715	-7.67629	-1.20563	15.6068	1.40012	-15.398	NA	NA	0.17022	1.6376e-14	0.227961	6.54269e-55	0.161477	1.68858e-53	NA	NA	0.691935	9.26268e-12	0.822717	1.00986e-50	0.75954	3.91407e-49	NA	NA
PGAP3	5e-10	1.58619e-07	-6.2191	4.2277e-13	2.26387e-10	-7.24806	Testis	6.9398e-34	1.03438e-29	-12.1344	1.96805e-54	2.55374e-50	-15.5364	Brain_Cortex	9.90202e-33	5.23876e-29	-11.9149	3.8285e-51	2.902e-47	-15.0432	NA	NA	NA	NA	NA	NA	1	1	1	0	3	-1.3715	-7.67629	-1.20563	15.6068	-1.32207	15.0473	NA	NA	0.17022	1.6376e-14	0.227961	6.54269e-55	0.186144	3.59654e-51	NA	NA	0.691935	9.26268e-12	0.822717	1.00986e-50	0.778461	1.65423e-47	NA	NA
PGAP3	5e-10	1.58619e-07	-6.2191	4.2277e-13	2.26387e-10	-7.24806	Testis	6.9398e-34	1.03438e-29	-12.1344	1.96805e-54	2.55374e-50	-15.5364	Brain_Frontal_Cortex_BA9	7.44585e-34	8.90226e-30	12.1287	1.33705e-53	2.74803e-49	15.4131	NA	NA	NA	NA	NA	NA	1	1	1	0	3	-1.3715	-7.67629	-1.20563	15.6068	1.40012	-15.398	NA	NA	0.17022	1.6376e-14	0.227961	6.54269e-55	0.161477	1.68858e-53	NA	NA	0.691935	9.26268e-12	0.822717	1.00986e-50	0.757228	2.10735e-49	NA	NA
PGAP3	5e-10	1.58619e-07	-6.2191	4.2277e-13	2.26387e-10	-7.24806	Testis	6.9398e-34	1.03438e-29	-12.1344	1.96805e-54	2.55374e-50	-15.5364	Brain_Hippocampus	6.51744e-32	1.32669e-27	11.7568	1.79333e-53	3.12362e-49	15.3941	NA	NA	NA	NA	NA	NA	1	1	1	0	3	-1.3715	-7.67629	-1.20563	15.6068	1.00641	-15.4181	NA	NA	0.17022	1.6376e-14	0.227961	6.54269e-55	0.314218	1.23733e-53	NA	NA	0.691935	9.26268e-12	0.822717	1.00986e-50	0.871857	2.6302e-49	NA	NA
PGAP3	5e-10	1.58619e-07	-6.2191	4.2277e-13	2.26387e-10	-7.24806	Testis	6.9398e-34	1.03438e-29	-12.1344	1.96805e-54	2.55374e-50	-15.5364	Brain_Hypothalamus	2.16403e-30	2.44762e-26	-11.4572	1.54196e-49	2.99448e-45	-14.7965	NA	NA	NA	NA	NA	NA	1	1	1	0	3	-1.3715	-7.67629	-1.20563	15.6068	-0.800557	14.9007	NA	NA	0.17022	1.6376e-14	0.227961	6.54269e-55	0.423388	3.261e-50	NA	NA	0.691935	9.26268e-12	0.822717	1.00986e-50	0.901089	3.85972e-46	NA	NA
PGAP3	5e-10	1.58619e-07	-6.2191	4.2277e-13	2.26387e-10	-7.24806	Testis	6.9398e-34	1.03438e-29	-12.1344	1.96805e-54	2.55374e-50	-15.5364	Brain_Nucleus_accumbens_basal_ganglia	9.90202e-33	6.08034e-29	-11.9149	3.8285e-51	4.02509e-47	-15.0432	NA	NA	NA	NA	NA	NA	1	1	1	0	3	-1.3715	-7.67629	-1.20563	15.6068	-1.32207	15.0473	NA	NA	0.17022	1.6376e-14	0.227961	6.54269e-55	0.186144	3.59654e-51	NA	NA	0.691935	9.26268e-12	0.822717	1.00986e-50	0.782473	2.30565e-47	NA	NA
PGAP3	5e-10	1.58619e-07	-6.2191	4.2277e-13	2.26387e-10	-7.24806	Testis	6.9398e-34	1.03438e-29	-12.1344	1.96805e-54	2.55374e-50	-15.5364	Brain_Putamen_basal_ganglia	7.44585e-34	1.58716e-29	12.1287	1.33705e-53	2.44439e-49	15.4131	NA	NA	NA	NA	NA	NA	1	1	1	0	3	-1.3715	-7.67629	-1.20563	15.6068	1.40012	-15.398	NA	NA	0.17022	1.6376e-14	0.227961	6.54269e-55	0.161477	1.68858e-53	NA	NA	0.691935	9.26268e-12	0.822717	1.00986e-50	0.758903	3.7554e-49	NA	NA
PGAP3	5e-10	1.58619e-07	-6.2191	4.2277e-13	2.26387e-10	-7.24806	Testis	6.9398e-34	1.03438e-29	-12.1344	1.96805e-54	2.55374e-50	-15.5364	Brain_Spinal_cord_cervical_c-1	9.90202e-33	1.06155e-28	-11.9149	3.8285e-51	3.51476e-47	-15.0432	NA	NA	NA	NA	NA	NA	1	1	1	0	3	-1.3715	-7.67629	-1.20563	15.6068	-1.32207	15.0473	NA	NA	0.17022	1.6376e-14	0.227961	6.54269e-55	0.186144	3.59654e-51	NA	NA	0.691935	9.26268e-12	0.822717	1.00986e-50	0.79945	2.68398e-47	NA	NA
PGAP3	5e-10	1.58619e-07	-6.2191	4.2277e-13	2.26387e-10	-7.24806	Testis	6.9398e-34	1.03438e-29	-12.1344	1.96805e-54	2.55374e-50	-15.5364	Brain_Substantia_nigra	6.51744e-32	5.66854e-28	11.7568	1.79333e-53	2.66023e-49	15.3941	NA	NA	NA	NA	NA	NA	1	1	1	0	3	-1.3715	-7.67629	-1.20563	15.6068	1.00641	-15.4181	NA	NA	0.17022	1.6376e-14	0.227961	6.54269e-55	0.314218	1.23733e-53	NA	NA	0.691935	9.26268e-12	0.822717	1.00986e-50	0.868296	1.44883e-49	NA	NA
PGAP3	5e-10	1.58619e-07	-6.2191	4.2277e-13	2.26387e-10	-7.24806	Testis	6.9398e-34	1.03438e-29	-12.1344	1.96805e-54	2.55374e-50	-15.5364	Breast_Mammary_Tissue	1.25968e-33	8.51922e-30	12.0855	1.33705e-53	1.29841e-49	15.4131	NA	NA	NA	NA	NA	NA	1	1	1	0	3	-1.3715	-7.67629	-1.20563	15.6068	1.34763	-15.392	NA	NA	0.17022	1.6376e-14	0.227961	6.54269e-55	0.177776	1.85296e-53	NA	NA	0.691935	9.26268e-12	0.822717	1.00986e-50	0.770658	1.63283e-49	NA	NA
PGAP3	5e-10	1.58619e-07	-6.2191	4.2277e-13	2.26387e-10	-7.24806	Testis	6.9398e-34	1.03438e-29	-12.1344	1.96805e-54	2.55374e-50	-15.5364	Cells_Cultured_fibroblasts	1.25968e-33	5.07507e-30	12.0855	1.33705e-53	8.13191e-50	15.4131	NA	NA	NA	NA	NA	NA	1	1	1	0	3	-1.3715	-7.67629	-1.20563	15.6068	1.34763	-15.392	NA	NA	0.17022	1.6376e-14	0.227961	6.54269e-55	0.177776	1.85296e-53	NA	NA	0.691935	9.26268e-12	0.822717	1.00986e-50	0.761058	7.77212e-50	NA	NA
PGAP3	5e-10	1.58619e-07	-6.2191	4.2277e-13	2.26387e-10	-7.24806	Testis	6.9398e-34	1.03438e-29	-12.1344	1.96805e-54	2.55374e-50	-15.5364	Cells_EBV-transformed_lymphocytes	9.90202e-33	4.60246e-29	-11.9149	3.8285e-51	1.83201e-47	-15.0432	NA	NA	NA	NA	NA	NA	1	1	1	0	3	-1.3715	-7.67629	-1.20563	15.6068	-1.32207	15.0473	NA	NA	0.17022	1.6376e-14	0.227961	6.54269e-55	0.186144	3.59654e-51	NA	NA	0.691935	9.26268e-12	0.822717	1.00986e-50	0.774357	1.74426e-47	NA	NA
PGAP3	5e-10	1.58619e-07	-6.2191	4.2277e-13	2.26387e-10	-7.24806	Testis	6.9398e-34	1.03438e-29	-12.1344	1.96805e-54	2.55374e-50	-15.5364	Colon_Sigmoid	7.44585e-34	4.67376e-30	12.1287	1.33705e-53	9.05047e-50	15.4131	NA	NA	NA	NA	NA	NA	1	1	1	0	3	-1.3715	-7.67629	-1.20563	15.6068	1.40012	-15.398	NA	NA	0.17022	1.6376e-14	0.227961	6.54269e-55	0.161477	1.68858e-53	NA	NA	0.691935	9.26268e-12	0.822717	1.00986e-50	0.758406	1.10484e-49	NA	NA
PGAP3	5e-10	1.58619e-07	-6.2191	4.2277e-13	2.26387e-10	-7.24806	Testis	6.9398e-34	1.03438e-29	-12.1344	1.96805e-54	2.55374e-50	-15.5364	Colon_Transverse	5.13332e-34	4.00399e-30	12.1591	1.33705e-53	1.19973e-49	15.4131	NA	NA	NA	NA	NA	NA	1	1	1	0	3	-1.3715	-7.67629	-1.20563	15.6068	1.42581	-15.4415	NA	NA	0.17022	1.6376e-14	0.227961	6.54269e-55	0.153923	8.60333e-54	NA	NA	0.691935	9.26268e-12	0.822717	1.00986e-50	0.759075	9.31225e-50	NA	NA
PGAP3	5e-10	1.58619e-07	-6.2191	4.2277e-13	2.26387e-10	-7.24806	Testis	6.9398e-34	1.03438e-29	-12.1344	1.96805e-54	2.55374e-50	-15.5364	Esophagus_Gastroesophageal_Junction	9.90202e-33	2.79525e-29	11.9149	3.8285e-51	1.71032e-47	15.0432	NA	NA	NA	NA	NA	NA	1	1	1	0	3	-1.3715	-7.67629	-1.20563	15.6068	1.32207	-15.0473	NA	NA	0.17022	1.6376e-14	0.227961	6.54269e-55	0.186144	3.59654e-51	NA	NA	0.691935	9.26268e-12	0.822717	1.00986e-50	0.778645	1.16244e-47	NA	NA
PGAP3	5e-10	1.58619e-07	-6.2191	4.2277e-13	2.26387e-10	-7.24806	Testis	6.9398e-34	1.03438e-29	-12.1344	1.96805e-54	2.55374e-50	-15.5364	Esophagus_Mucosa	2.96344e-31	1.0398e-27	-11.6282	5.06429e-51	1.22429e-46	-15.0246	NA	NA	NA	NA	NA	NA	1	1	1	0	3	-1.3715	-7.67629	-1.20563	15.6068	-1.03165	15.0776	NA	NA	0.17022	1.6376e-14	0.227961	6.54269e-55	0.302237	2.27541e-51	NA	NA	0.691935	9.26268e-12	0.822717	1.00986e-50	0.857601	1.33216e-47	NA	NA
PGAP3	5e-10	1.58619e-07	-6.2191	4.2277e-13	2.26387e-10	-7.24806	Testis	6.9398e-34	1.03438e-29	-12.1344	1.96805e-54	2.55374e-50	-15.5364	Esophagus_Muscularis	7.44585e-34	3.8093e-30	12.1287	1.33705e-53	3.54317e-49	15.4131	NA	NA	NA	NA	NA	NA	1	1	1	0	3	-1.3715	-7.67629	-1.20563	15.6068	1.40012	-15.398	NA	NA	0.17022	1.6376e-14	0.227961	6.54269e-55	0.161477	1.68858e-53	NA	NA	0.691935	9.26268e-12	0.822717	1.00986e-50	0.756589	1.79704e-49	NA	NA
PGAP3	5e-10	1.58619e-07	-6.2191	4.2277e-13	2.26387e-10	-7.24806	Testis	6.9398e-34	1.03438e-29	-12.1344	1.96805e-54	2.55374e-50	-15.5364	Heart_Atrial_Appendage	7.44585e-34	2.55802e-30	12.1287	1.33705e-53	6.32797e-50	15.4131	NA	NA	NA	NA	NA	NA	1	1	1	0	3	-1.3715	-7.67629	-1.20563	15.6068	1.40012	-15.398	NA	NA	0.17022	1.6376e-14	0.227961	6.54269e-55	0.161477	1.68858e-53	NA	NA	0.691935	9.26268e-12	0.822717	1.00986e-50	0.750316	9.67692e-50	NA	NA
PGAP3	5e-10	1.58619e-07	-6.2191	4.2277e-13	2.26387e-10	-7.24806	Testis	6.9398e-34	1.03438e-29	-12.1344	1.96805e-54	2.55374e-50	-15.5364	Heart_Left_Ventricle	1.25968e-33	3.97969e-30	12.0855	1.33705e-53	8.49916e-50	15.4131	NA	NA	NA	NA	NA	NA	1	1	1	0	3	-1.3715	-7.67629	-1.20563	15.6068	1.34763	-15.392	NA	NA	0.17022	1.6376e-14	0.227961	6.54269e-55	0.177776	1.85296e-53	NA	NA	0.691935	9.26268e-12	0.822717	1.00986e-50	0.780804	8.52882e-50	NA	NA
PGAP3	5e-10	1.58619e-07	-6.2191	4.2277e-13	2.26387e-10	-7.24806	Testis	6.9398e-34	1.03438e-29	-12.1344	1.96805e-54	2.55374e-50	-15.5364	Kidney_Cortex	1.25968e-33	7.44807e-30	12.0855	1.33705e-53	2.02268e-49	15.4131	NA	NA	NA	NA	NA	NA	1	1	1	0	3	-1.3715	-7.67629	-1.20563	15.6068	1.34763	-15.392	NA	NA	0.17022	1.6376e-14	0.227961	6.54269e-55	0.177776	1.85296e-53	NA	NA	0.691935	9.26268e-12	0.822717	1.00986e-50	0.788205	1.14414e-49	NA	NA
PGAP3	5e-10	1.58619e-07	-6.2191	4.2277e-13	2.26387e-10	-7.24806	Testis	6.9398e-34	1.03438e-29	-12.1344	1.96805e-54	2.55374e-50	-15.5364	Liver	2.69923e-31	1.33848e-27	11.6362	2.44815e-50	4.19784e-46	14.9199	NA	NA	NA	NA	NA	NA	1	1	1	0	3	-1.3715	-7.67629	-1.20563	15.6068	1.27718	-14.8899	NA	NA	0.17022	1.6376e-14	0.227961	6.54269e-55	0.201538	3.83434e-50	NA	NA	0.691935	9.26268e-12	0.822717	1.00986e-50	0.789429	1.98398e-46	NA	NA
PGAP3	5e-10	1.58619e-07	-6.2191	4.2277e-13	2.26387e-10	-7.24806	Testis	6.9398e-34	1.03438e-29	-12.1344	1.96805e-54	2.55374e-50	-15.5364	Lung	9.90202e-33	3.72085e-29	-11.9149	3.8285e-51	2.23983e-47	-15.0432	NA	NA	NA	NA	NA	NA	1	1	1	0	3	-1.3715	-7.67629	-1.20563	15.6068	-1.32207	15.0473	NA	NA	0.17022	1.6376e-14	0.227961	6.54269e-55	0.186144	3.59654e-51	NA	NA	0.691935	9.26268e-12	0.822717	1.00986e-50	0.769841	1.58527e-47	NA	NA
PGAP3	5e-10	1.58619e-07	-6.2191	4.2277e-13	2.26387e-10	-7.24806	Testis	6.9398e-34	1.03438e-29	-12.1344	1.96805e-54	2.55374e-50	-15.5364	Muscle_Skeletal	9.90202e-33	4.0184e-29	-11.9149	3.8285e-51	2.69526e-47	-15.0432	NA	NA	NA	NA	NA	NA	1	1	1	0	3	-1.3715	-7.67629	-1.20563	15.6068	-1.32207	15.0473	NA	NA	0.17022	1.6376e-14	0.227961	6.54269e-55	0.186144	3.59654e-51	NA	NA	0.691935	9.26268e-12	0.822717	1.00986e-50	0.780022	2.27967e-47	NA	NA
PGAP3	5e-10	1.58619e-07	-6.2191	4.2277e-13	2.26387e-10	-7.24806	Testis	6.9398e-34	1.03438e-29	-12.1344	1.96805e-54	2.55374e-50	-15.5364	Nerve_Tibial	1.25968e-33	7.33008e-30	12.0855	1.33705e-53	1.34953e-49	15.4131	NA	NA	NA	NA	NA	NA	1	1	1	0	3	-1.3715	-7.67629	-1.20563	15.6068	1.34763	-15.392	NA	NA	0.17022	1.6376e-14	0.227961	6.54269e-55	0.177776	1.85296e-53	NA	NA	0.691935	9.26268e-12	0.822717	1.00986e-50	0.768848	1.12175e-49	NA	NA
PGAP3	5e-10	1.58619e-07	-6.2191	4.2277e-13	2.26387e-10	-7.24806	Testis	6.9398e-34	1.03438e-29	-12.1344	1.96805e-54	2.55374e-50	-15.5364	Ovary	1.25968e-33	7.65164e-30	12.0855	1.33705e-53	3.49089e-49	15.4131	NA	NA	NA	NA	NA	NA	1	1	1	0	3	-1.3715	-7.67629	-1.20563	15.6068	1.34763	-15.392	NA	NA	0.17022	1.6376e-14	0.227961	6.54269e-55	0.177776	1.85296e-53	NA	NA	0.691935	9.26268e-12	0.822717	1.00986e-50	0.772761	1.96433e-49	NA	NA
PGAP3	5e-10	1.58619e-07	-6.2191	4.2277e-13	2.26387e-10	-7.24806	Testis	6.9398e-34	1.03438e-29	-12.1344	1.96805e-54	2.55374e-50	-15.5364	Pancreas	6.51744e-32	5.00279e-28	11.7568	1.79333e-53	3.55438e-49	15.3941	NA	NA	NA	NA	NA	NA	1	1	1	0	3	-1.3715	-7.67629	-1.20563	15.6068	1.00641	-15.4181	NA	NA	0.17022	1.6376e-14	0.227961	6.54269e-55	0.314218	1.23733e-53	NA	NA	0.691935	9.26268e-12	0.822717	1.00986e-50	0.860072	1.27698e-49	NA	NA
PGAP3	5e-10	1.58619e-07	-6.2191	4.2277e-13	2.26387e-10	-7.24806	Testis	6.9398e-34	1.03438e-29	-12.1344	1.96805e-54	2.55374e-50	-15.5364	Pituitary	1.25968e-33	8.06422e-30	12.0855	1.33705e-53	3.6849e-49	15.4131	NA	NA	NA	NA	NA	NA	1	1	1	0	3	-1.3715	-7.67629	-1.20563	15.6068	1.34763	-15.392	NA	NA	0.17022	1.6376e-14	0.227961	6.54269e-55	0.177776	1.85296e-53	NA	NA	0.691935	9.26268e-12	0.822717	1.00986e-50	0.781408	1.5507e-49	NA	NA
PGAP3	5e-10	1.58619e-07	-6.2191	4.2277e-13	2.26387e-10	-7.24806	Testis	6.9398e-34	1.03438e-29	-12.1344	1.96805e-54	2.55374e-50	-15.5364	Prostate	1.57999e-31	8.25572e-28	-11.6818	5.89719e-52	7.92317e-48	-15.1665	NA	NA	NA	NA	NA	NA	1	1	1	0	3	-1.3715	-7.67629	-1.20563	15.6068	-0.952767	15.2244	NA	NA	0.17022	1.6376e-14	0.227961	6.54269e-55	0.340708	2.43528e-52	NA	NA	0.691935	9.26268e-12	0.822717	1.00986e-50	0.874526	1.99181e-48	NA	NA
PGAP3	5e-10	1.58619e-07	-6.2191	4.2277e-13	2.26387e-10	-7.24806	Testis	6.9398e-34	1.03438e-29	-12.1344	1.96805e-54	2.55374e-50	-15.5364	Skin_Not_Sun_Exposed_Suprapubic	1.25968e-33	3.67151e-30	12.0855	1.33705e-53	9.27141e-50	15.4131	NA	NA	NA	NA	NA	NA	1	1	1	0	3	-1.3715	-7.67629	-1.20563	15.6068	1.34763	-15.392	NA	NA	0.17022	1.6376e-14	0.227961	6.54269e-55	0.177776	1.85296e-53	NA	NA	0.691935	9.26268e-12	0.822717	1.00986e-50	0.783591	8.85028e-50	NA	NA
PGAP3	5e-10	1.58619e-07	-6.2191	4.2277e-13	2.26387e-10	-7.24806	Testis	6.9398e-34	1.03438e-29	-12.1344	1.96805e-54	2.55374e-50	-15.5364	Skin_Sun_Exposed_Lower_leg	9.90202e-33	3.20033e-29	-11.9149	3.8285e-51	1.52861e-47	-15.0432	NA	NA	NA	NA	NA	NA	1	1	1	0	3	-1.3715	-7.67629	-1.20563	15.6068	-1.32207	15.0473	NA	NA	0.17022	1.6376e-14	0.227961	6.54269e-55	0.186144	3.59654e-51	NA	NA	0.691935	9.26268e-12	0.822717	1.00986e-50	0.783669	1.51684e-47	NA	NA
PGAP3	5e-10	1.58619e-07	-6.2191	4.2277e-13	2.26387e-10	-7.24806	Testis	6.9398e-34	1.03438e-29	-12.1344	1.96805e-54	2.55374e-50	-15.5364	Small_Intestine_Terminal_Ileum	1.25968e-33	7.38601e-30	12.0855	1.33705e-53	1.67906e-49	15.4131	NA	NA	NA	NA	NA	NA	1	1	1	0	3	-1.3715	-7.67629	-1.20563	15.6068	1.34763	-15.392	NA	NA	0.17022	1.6376e-14	0.227961	6.54269e-55	0.177776	1.85296e-53	NA	NA	0.691935	9.26268e-12	0.822717	1.00986e-50	0.784196	1.88977e-49	NA	NA
PGAP3	5e-10	1.58619e-07	-6.2191	4.2277e-13	2.26387e-10	-7.24806	Testis	6.9398e-34	1.03438e-29	-12.1344	1.96805e-54	2.55374e-50	-15.5364	Spleen	5.13332e-34	5.12511e-30	12.1591	1.33705e-53	1.54537e-49	15.4131	NA	NA	NA	NA	NA	NA	1	1	1	0	3	-1.3715	-7.67629	-1.20563	15.6068	1.42581	-15.4415	NA	NA	0.17022	1.6376e-14	0.227961	6.54269e-55	0.153923	8.60333e-54	NA	NA	0.691935	9.26268e-12	0.822717	1.00986e-50	0.747017	1.24628e-49	NA	NA
PGAP3	5e-10	1.58619e-07	-6.2191	4.2277e-13	2.26387e-10	-7.24806	Testis	6.9398e-34	1.03438e-29	-12.1344	1.96805e-54	2.55374e-50	-15.5364	Stomach	7.44585e-34	5.06858e-30	12.1287	1.33705e-53	1.04414e-49	15.4131	NA	NA	NA	NA	NA	NA	1	1	1	0	3	-1.3715	-7.67629	-1.20563	15.6068	1.40012	-15.398	NA	NA	0.17022	1.6376e-14	0.227961	6.54269e-55	0.161477	1.68858e-53	NA	NA	0.691935	9.26268e-12	0.822717	1.00986e-50	0.769039	1.19893e-49	NA	NA
PGAP3	5e-10	1.58619e-07	-6.2191	4.2277e-13	2.26387e-10	-7.24806	Testis	6.9398e-34	1.03438e-29	-12.1344	1.96805e-54	2.55374e-50	-15.5364	Testis	6.51744e-32	4.86704e-28	11.7568	1.79333e-53	8.06425e-49	15.3941	NA	NA	NA	NA	NA	NA	1	1	1	0	3	-1.3715	-7.67629	-1.20563	15.6068	1.00641	-15.4181	NA	NA	0.17022	1.6376e-14	0.227961	6.54269e-55	0.314218	1.23733e-53	NA	NA	0.691935	9.26268e-12	0.822717	1.00986e-50	0.869564	4.35063e-49	NA	NA
PGAP3	5e-10	1.58619e-07	-6.2191	4.2277e-13	2.26387e-10	-7.24806	Testis	6.9398e-34	1.03438e-29	-12.1344	1.96805e-54	2.55374e-50	-15.5364	Thyroid	6.51744e-32	3.76382e-28	11.7568	1.79333e-53	1.34468e-49	15.3941	NA	NA	NA	NA	NA	NA	1	1	1	0	3	-1.3715	-7.67629	-1.20563	15.6068	1.00641	-15.4181	NA	NA	0.17022	1.6376e-14	0.227961	6.54269e-55	0.314218	1.23733e-53	NA	NA	0.691935	9.26268e-12	0.822717	1.00986e-50	0.856371	1.1174e-49	NA	NA
PGAP3	5e-10	1.58619e-07	-6.2191	4.2277e-13	2.26387e-10	-7.24806	Testis	6.9398e-34	1.03438e-29	-12.1344	1.96805e-54	2.55374e-50	-15.5364	Uterus	5.30255e-31	2.57907e-27	-11.5784	1.54196e-49	1.93184e-45	-14.7965	NA	NA	NA	NA	NA	NA	1	1	1	0	3	-1.3715	-7.67629	-1.20563	15.6068	-1.05022	14.8682	NA	NA	0.17022	1.6376e-14	0.227961	6.54269e-55	0.293618	5.30248e-50	NA	NA	0.691935	9.26268e-12	0.822717	1.00986e-50	0.845163	2.6888e-46	NA	NA
PGAP3	5e-10	1.58619e-07	-6.2191	4.2277e-13	2.26387e-10	-7.24806	Testis	6.9398e-34	1.03438e-29	-12.1344	1.96805e-54	2.55374e-50	-15.5364	Vagina	1.25968e-33	8.59952e-30	12.0855	1.33705e-53	3.1323e-49	15.4131	NA	NA	NA	NA	NA	NA	1	1	1	0	3	-1.3715	-7.67629	-1.20563	15.6068	1.34763	-15.392	NA	NA	0.17022	1.6376e-14	0.227961	6.54269e-55	0.177776	1.85296e-53	NA	NA	0.691935	9.26268e-12	0.822717	1.00986e-50	0.778688	1.76106e-49	NA	NA
PGAP3	5e-10	1.58619e-07	-6.2191	4.2277e-13	2.26387e-10	-7.24806	Testis	6.9398e-34	1.03438e-29	-12.1344	1.96805e-54	2.55374e-50	-15.5364	Whole_Blood	7.44585e-34	4.58069e-30	12.1287	1.33705e-53	2.12443e-49	15.4131	NA	NA	NA	NA	NA	NA	1	1	1	0	3	-1.3715	-7.67629	-1.20563	15.6068	1.40012	-15.398	NA	NA	0.17022	1.6376e-14	0.227961	6.54269e-55	0.161477	1.68858e-53	NA	NA	0.691935	9.26268e-12	0.822717	1.00986e-50	0.767523	1.62585e-49	NA	NA
PGAP3	5e-10	1.58619e-07	-6.2191	4.2277e-13	2.26387e-10	-7.24806	Testis	6.9398e-34	1.03438e-29	-12.1344	1.96805e-54	2.55374e-50	-15.5364	smultixcan	4.01464e-33	1.8383e-29	11.9559	1.27294e-53	8.70038e-50	15.3725	NA	NA	NA	NA	NA	NA	1	1	1	0	3	-1.3715	-7.67629	-1.20563	15.6068	1.24205	-15.3679	NA	NA	0.17022	1.6376e-14	0.227961	6.54269e-55	0.212964	1.36692e-53	NA	NA	0.691935	9.26268e-12	0.822717	1.00986e-50	0.789867	1.07833e-49	NA	NA
PGAP3	5e-10	1.58619e-07	-6.2191	4.2277e-13	2.26387e-10	-7.24806	Thyroid	4.75305e-36	3.10327e-32	-12.5358	4.32573e-55	2.48773e-51	-15.6332	Adipose_Subcutaneous	5.30255e-31	1.74459e-27	-11.5784	1.54196e-49	1.10046e-45	-14.7965	NA	NA	NA	NA	NA	NA	1	1	1	0	3	-1.3715	-7.67629	-1.79309	15.5553	-1.05022	14.8682	NA	NA	0.17022	1.6376e-14	0.0729582	1.46557e-54	0.293618	5.30248e-50	NA	NA	0.691935	9.26268e-12	0.666417	9.85594e-51	0.846244	2.26999e-46	NA	NA
PGAP3	5e-10	1.58619e-07	-6.2191	4.2277e-13	2.26387e-10	-7.24806	Thyroid	4.75305e-36	3.10327e-32	-12.5358	4.32573e-55	2.48773e-51	-15.6332	Adipose_Visceral_Omentum	1.25968e-33	6.66035e-30	12.0855	1.33705e-53	7.34038e-50	15.4131	NA	NA	NA	NA	NA	NA	1	1	1	0	3	-1.3715	-7.67629	-1.79309	15.5553	1.34763	-15.392	NA	NA	0.17022	1.6376e-14	0.0729582	1.46557e-54	0.177776	1.85296e-53	NA	NA	0.691935	9.26268e-12	0.666417	9.85594e-51	0.766397	1.02129e-49	NA	NA
PGAP3	5e-10	1.58619e-07	-6.2191	4.2277e-13	2.26387e-10	-7.24806	Thyroid	4.75305e-36	3.10327e-32	-12.5358	4.32573e-55	2.48773e-51	-15.6332	Adrenal_Gland	7.44585e-34	5.13001e-30	12.1287	1.33705e-53	1.58955e-49	15.4131	NA	NA	NA	NA	NA	NA	1	1	1	0	3	-1.3715	-7.67629	-1.79309	15.5553	1.40012	-15.398	NA	NA	0.17022	1.6376e-14	0.0729582	1.46557e-54	0.161477	1.68858e-53	NA	NA	0.691935	9.26268e-12	0.666417	9.85594e-51	0.76778	1.6158e-49	NA	NA
PGAP3	5e-10	1.58619e-07	-6.2191	4.2277e-13	2.26387e-10	-7.24806	Thyroid	4.75305e-36	3.10327e-32	-12.5358	4.32573e-55	2.48773e-51	-15.6332	Artery_Aorta	6.51744e-32	2.49879e-28	11.7568	1.79333e-53	2.37078e-49	15.3941	NA	NA	NA	NA	NA	NA	1	1	1	0	3	-1.3715	-7.67629	-1.79309	15.5553	1.00641	-15.4181	NA	NA	0.17022	1.6376e-14	0.0729582	1.46557e-54	0.314218	1.23733e-53	NA	NA	0.691935	9.26268e-12	0.666417	9.85594e-51	0.858134	1.27503e-49	NA	NA
PGAP3	5e-10	1.58619e-07	-6.2191	4.2277e-13	2.26387e-10	-7.24806	Thyroid	4.75305e-36	3.10327e-32	-12.5358	4.32573e-55	2.48773e-51	-15.6332	Artery_Coronary	7.44585e-34	4.53899e-30	12.1287	1.33705e-53	3.5068e-49	15.4131	NA	NA	NA	NA	NA	NA	1	1	1	0	3	-1.3715	-7.67629	-1.79309	15.5553	1.40012	-15.398	NA	NA	0.17022	1.6376e-14	0.0729582	1.46557e-54	0.161477	1.68858e-53	NA	NA	0.691935	9.26268e-12	0.666417	9.85594e-51	0.747473	1.34027e-49	NA	NA
PGAP3	5e-10	1.58619e-07	-6.2191	4.2277e-13	2.26387e-10	-7.24806	Thyroid	4.75305e-36	3.10327e-32	-12.5358	4.32573e-55	2.48773e-51	-15.6332	Artery_Tibial	1.60085e-33	1.24814e-29	-12.0658	5.89719e-52	5.31455e-48	-15.1665	NA	NA	NA	NA	NA	NA	1	1	1	0	3	-1.3715	-7.67629	-1.79309	15.5553	-1.16208	15.5278	NA	NA	0.17022	1.6376e-14	0.0729582	1.46557e-54	0.245204	2.24971e-54	NA	NA	0.691935	9.26268e-12	0.666417	9.85594e-51	0.813804	7.29422e-50	NA	NA
PGAP3	5e-10	1.58619e-07	-6.2191	4.2277e-13	2.26387e-10	-7.24806	Thyroid	4.75305e-36	3.10327e-32	-12.5358	4.32573e-55	2.48773e-51	-15.6332	Brain_Anterior_cingulate_cortex_BA24	1.57999e-31	3.42242e-27	11.6818	5.89719e-52	1.0954e-47	15.1665	NA	NA	NA	NA	NA	NA	1	1	1	0	3	-1.3715	-7.67629	-1.79309	15.5553	0.952767	-15.2244	NA	NA	0.17022	1.6376e-14	0.0729582	1.46557e-54	0.340708	2.43528e-52	NA	NA	0.691935	9.26268e-12	0.666417	9.85594e-51	0.873398	5.50909e-48	NA	NA
PGAP3	5e-10	1.58619e-07	-6.2191	4.2277e-13	2.26387e-10	-7.24806	Thyroid	4.75305e-36	3.10327e-32	-12.5358	4.32573e-55	2.48773e-51	-15.6332	Brain_Caudate_basal_ganglia	9.90202e-33	7.94307e-29	-11.9149	3.8285e-51	2.64179e-47	-15.0432	NA	NA	NA	NA	NA	NA	1	1	1	0	3	-1.3715	-7.67629	-1.79309	15.5553	-1.32207	15.0473	NA	NA	0.17022	1.6376e-14	0.0729582	1.46557e-54	0.186144	3.59654e-51	NA	NA	0.691935	9.26268e-12	0.666417	9.85594e-51	0.790542	2.25917e-47	NA	NA
PGAP3	5e-10	1.58619e-07	-6.2191	4.2277e-13	2.26387e-10	-7.24806	Thyroid	4.75305e-36	3.10327e-32	-12.5358	4.32573e-55	2.48773e-51	-15.6332	Brain_Cerebellar_Hemisphere	9.90202e-33	1.48199e-28	-11.9149	3.8285e-51	2.45991e-47	-15.0432	NA	NA	NA	NA	NA	NA	1	1	1	0	3	-1.3715	-7.67629	-1.79309	15.5553	-1.32207	15.0473	NA	NA	0.17022	1.6376e-14	0.0729582	1.46557e-54	0.186144	3.59654e-51	NA	NA	0.691935	9.26268e-12	0.666417	9.85594e-51	0.773109	2.80629e-47	NA	NA
PGAP3	5e-10	1.58619e-07	-6.2191	4.2277e-13	2.26387e-10	-7.24806	Thyroid	4.75305e-36	3.10327e-32	-12.5358	4.32573e-55	2.48773e-51	-15.6332	Brain_Cerebellum	7.44585e-34	7.6459e-30	12.1287	1.33705e-53	3.54986e-49	15.4131	NA	NA	NA	NA	NA	NA	1	1	1	0	3	-1.3715	-7.67629	-1.79309	15.5553	1.40012	-15.398	NA	NA	0.17022	1.6376e-14	0.0729582	1.46557e-54	0.161477	1.68858e-53	NA	NA	0.691935	9.26268e-12	0.666417	9.85594e-51	0.75954	3.91407e-49	NA	NA
PGAP3	5e-10	1.58619e-07	-6.2191	4.2277e-13	2.26387e-10	-7.24806	Thyroid	4.75305e-36	3.10327e-32	-12.5358	4.32573e-55	2.48773e-51	-15.6332	Brain_Cortex	9.90202e-33	5.23876e-29	-11.9149	3.8285e-51	2.902e-47	-15.0432	NA	NA	NA	NA	NA	NA	1	1	1	0	3	-1.3715	-7.67629	-1.79309	15.5553	-1.32207	15.0473	NA	NA	0.17022	1.6376e-14	0.0729582	1.46557e-54	0.186144	3.59654e-51	NA	NA	0.691935	9.26268e-12	0.666417	9.85594e-51	0.778461	1.65423e-47	NA	NA
PGAP3	5e-10	1.58619e-07	-6.2191	4.2277e-13	2.26387e-10	-7.24806	Thyroid	4.75305e-36	3.10327e-32	-12.5358	4.32573e-55	2.48773e-51	-15.6332	Brain_Frontal_Cortex_BA9	7.44585e-34	8.90226e-30	12.1287	1.33705e-53	2.74803e-49	15.4131	NA	NA	NA	NA	NA	NA	1	1	1	0	3	-1.3715	-7.67629	-1.79309	15.5553	1.40012	-15.398	NA	NA	0.17022	1.6376e-14	0.0729582	1.46557e-54	0.161477	1.68858e-53	NA	NA	0.691935	9.26268e-12	0.666417	9.85594e-51	0.757228	2.10735e-49	NA	NA
PGAP3	5e-10	1.58619e-07	-6.2191	4.2277e-13	2.26387e-10	-7.24806	Thyroid	4.75305e-36	3.10327e-32	-12.5358	4.32573e-55	2.48773e-51	-15.6332	Brain_Hippocampus	6.51744e-32	1.32669e-27	11.7568	1.79333e-53	3.12362e-49	15.3941	NA	NA	NA	NA	NA	NA	1	1	1	0	3	-1.3715	-7.67629	-1.79309	15.5553	1.00641	-15.4181	NA	NA	0.17022	1.6376e-14	0.0729582	1.46557e-54	0.314218	1.23733e-53	NA	NA	0.691935	9.26268e-12	0.666417	9.85594e-51	0.871857	2.6302e-49	NA	NA
PGAP3	5e-10	1.58619e-07	-6.2191	4.2277e-13	2.26387e-10	-7.24806	Thyroid	4.75305e-36	3.10327e-32	-12.5358	4.32573e-55	2.48773e-51	-15.6332	Brain_Hypothalamus	2.16403e-30	2.44762e-26	-11.4572	1.54196e-49	2.99448e-45	-14.7965	NA	NA	NA	NA	NA	NA	1	1	1	0	3	-1.3715	-7.67629	-1.79309	15.5553	-0.800557	14.9007	NA	NA	0.17022	1.6376e-14	0.0729582	1.46557e-54	0.423388	3.261e-50	NA	NA	0.691935	9.26268e-12	0.666417	9.85594e-51	0.901089	3.85972e-46	NA	NA
PGAP3	5e-10	1.58619e-07	-6.2191	4.2277e-13	2.26387e-10	-7.24806	Thyroid	4.75305e-36	3.10327e-32	-12.5358	4.32573e-55	2.48773e-51	-15.6332	Brain_Nucleus_accumbens_basal_ganglia	9.90202e-33	6.08034e-29	-11.9149	3.8285e-51	4.02509e-47	-15.0432	NA	NA	NA	NA	NA	NA	1	1	1	0	3	-1.3715	-7.67629	-1.79309	15.5553	-1.32207	15.0473	NA	NA	0.17022	1.6376e-14	0.0729582	1.46557e-54	0.186144	3.59654e-51	NA	NA	0.691935	9.26268e-12	0.666417	9.85594e-51	0.782473	2.30565e-47	NA	NA
PGAP3	5e-10	1.58619e-07	-6.2191	4.2277e-13	2.26387e-10	-7.24806	Thyroid	4.75305e-36	3.10327e-32	-12.5358	4.32573e-55	2.48773e-51	-15.6332	Brain_Putamen_basal_ganglia	7.44585e-34	1.58716e-29	12.1287	1.33705e-53	2.44439e-49	15.4131	NA	NA	NA	NA	NA	NA	1	1	1	0	3	-1.3715	-7.67629	-1.79309	15.5553	1.40012	-15.398	NA	NA	0.17022	1.6376e-14	0.0729582	1.46557e-54	0.161477	1.68858e-53	NA	NA	0.691935	9.26268e-12	0.666417	9.85594e-51	0.758903	3.7554e-49	NA	NA
PGAP3	5e-10	1.58619e-07	-6.2191	4.2277e-13	2.26387e-10	-7.24806	Thyroid	4.75305e-36	3.10327e-32	-12.5358	4.32573e-55	2.48773e-51	-15.6332	Brain_Spinal_cord_cervical_c-1	9.90202e-33	1.06155e-28	-11.9149	3.8285e-51	3.51476e-47	-15.0432	NA	NA	NA	NA	NA	NA	1	1	1	0	3	-1.3715	-7.67629	-1.79309	15.5553	-1.32207	15.0473	NA	NA	0.17022	1.6376e-14	0.0729582	1.46557e-54	0.186144	3.59654e-51	NA	NA	0.691935	9.26268e-12	0.666417	9.85594e-51	0.79945	2.68398e-47	NA	NA
PGAP3	5e-10	1.58619e-07	-6.2191	4.2277e-13	2.26387e-10	-7.24806	Thyroid	4.75305e-36	3.10327e-32	-12.5358	4.32573e-55	2.48773e-51	-15.6332	Brain_Substantia_nigra	6.51744e-32	5.66854e-28	11.7568	1.79333e-53	2.66023e-49	15.3941	NA	NA	NA	NA	NA	NA	1	1	1	0	3	-1.3715	-7.67629	-1.79309	15.5553	1.00641	-15.4181	NA	NA	0.17022	1.6376e-14	0.0729582	1.46557e-54	0.314218	1.23733e-53	NA	NA	0.691935	9.26268e-12	0.666417	9.85594e-51	0.868296	1.44883e-49	NA	NA
PGAP3	5e-10	1.58619e-07	-6.2191	4.2277e-13	2.26387e-10	-7.24806	Thyroid	4.75305e-36	3.10327e-32	-12.5358	4.32573e-55	2.48773e-51	-15.6332	Breast_Mammary_Tissue	1.25968e-33	8.51922e-30	12.0855	1.33705e-53	1.29841e-49	15.4131	NA	NA	NA	NA	NA	NA	1	1	1	0	3	-1.3715	-7.67629	-1.79309	15.5553	1.34763	-15.392	NA	NA	0.17022	1.6376e-14	0.0729582	1.46557e-54	0.177776	1.85296e-53	NA	NA	0.691935	9.26268e-12	0.666417	9.85594e-51	0.770658	1.63283e-49	NA	NA
PGAP3	5e-10	1.58619e-07	-6.2191	4.2277e-13	2.26387e-10	-7.24806	Thyroid	4.75305e-36	3.10327e-32	-12.5358	4.32573e-55	2.48773e-51	-15.6332	Cells_Cultured_fibroblasts	1.25968e-33	5.07507e-30	12.0855	1.33705e-53	8.13191e-50	15.4131	NA	NA	NA	NA	NA	NA	1	1	1	0	3	-1.3715	-7.67629	-1.79309	15.5553	1.34763	-15.392	NA	NA	0.17022	1.6376e-14	0.0729582	1.46557e-54	0.177776	1.85296e-53	NA	NA	0.691935	9.26268e-12	0.666417	9.85594e-51	0.761058	7.77212e-50	NA	NA
PGAP3	5e-10	1.58619e-07	-6.2191	4.2277e-13	2.26387e-10	-7.24806	Thyroid	4.75305e-36	3.10327e-32	-12.5358	4.32573e-55	2.48773e-51	-15.6332	Cells_EBV-transformed_lymphocytes	9.90202e-33	4.60246e-29	-11.9149	3.8285e-51	1.83201e-47	-15.0432	NA	NA	NA	NA	NA	NA	1	1	1	0	3	-1.3715	-7.67629	-1.79309	15.5553	-1.32207	15.0473	NA	NA	0.17022	1.6376e-14	0.0729582	1.46557e-54	0.186144	3.59654e-51	NA	NA	0.691935	9.26268e-12	0.666417	9.85594e-51	0.774357	1.74426e-47	NA	NA
PGAP3	5e-10	1.58619e-07	-6.2191	4.2277e-13	2.26387e-10	-7.24806	Thyroid	4.75305e-36	3.10327e-32	-12.5358	4.32573e-55	2.48773e-51	-15.6332	Colon_Sigmoid	7.44585e-34	4.67376e-30	12.1287	1.33705e-53	9.05047e-50	15.4131	NA	NA	NA	NA	NA	NA	1	1	1	0	3	-1.3715	-7.67629	-1.79309	15.5553	1.40012	-15.398	NA	NA	0.17022	1.6376e-14	0.0729582	1.46557e-54	0.161477	1.68858e-53	NA	NA	0.691935	9.26268e-12	0.666417	9.85594e-51	0.758406	1.10484e-49	NA	NA
PGAP3	5e-10	1.58619e-07	-6.2191	4.2277e-13	2.26387e-10	-7.24806	Thyroid	4.75305e-36	3.10327e-32	-12.5358	4.32573e-55	2.48773e-51	-15.6332	Colon_Transverse	5.13332e-34	4.00399e-30	12.1591	1.33705e-53	1.19973e-49	15.4131	NA	NA	NA	NA	NA	NA	1	1	1	0	3	-1.3715	-7.67629	-1.79309	15.5553	1.42581	-15.4415	NA	NA	0.17022	1.6376e-14	0.0729582	1.46557e-54	0.153923	8.60333e-54	NA	NA	0.691935	9.26268e-12	0.666417	9.85594e-51	0.759075	9.31225e-50	NA	NA
PGAP3	5e-10	1.58619e-07	-6.2191	4.2277e-13	2.26387e-10	-7.24806	Thyroid	4.75305e-36	3.10327e-32	-12.5358	4.32573e-55	2.48773e-51	-15.6332	Esophagus_Gastroesophageal_Junction	9.90202e-33	2.79525e-29	11.9149	3.8285e-51	1.71032e-47	15.0432	NA	NA	NA	NA	NA	NA	1	1	1	0	3	-1.3715	-7.67629	-1.79309	15.5553	1.32207	-15.0473	NA	NA	0.17022	1.6376e-14	0.0729582	1.46557e-54	0.186144	3.59654e-51	NA	NA	0.691935	9.26268e-12	0.666417	9.85594e-51	0.778645	1.16244e-47	NA	NA
PGAP3	5e-10	1.58619e-07	-6.2191	4.2277e-13	2.26387e-10	-7.24806	Thyroid	4.75305e-36	3.10327e-32	-12.5358	4.32573e-55	2.48773e-51	-15.6332	Esophagus_Mucosa	2.96344e-31	1.0398e-27	-11.6282	5.06429e-51	1.22429e-46	-15.0246	NA	NA	NA	NA	NA	NA	1	1	1	0	3	-1.3715	-7.67629	-1.79309	15.5553	-1.03165	15.0776	NA	NA	0.17022	1.6376e-14	0.0729582	1.46557e-54	0.302237	2.27541e-51	NA	NA	0.691935	9.26268e-12	0.666417	9.85594e-51	0.857601	1.33216e-47	NA	NA
PGAP3	5e-10	1.58619e-07	-6.2191	4.2277e-13	2.26387e-10	-7.24806	Thyroid	4.75305e-36	3.10327e-32	-12.5358	4.32573e-55	2.48773e-51	-15.6332	Esophagus_Muscularis	7.44585e-34	3.8093e-30	12.1287	1.33705e-53	3.54317e-49	15.4131	NA	NA	NA	NA	NA	NA	1	1	1	0	3	-1.3715	-7.67629	-1.79309	15.5553	1.40012	-15.398	NA	NA	0.17022	1.6376e-14	0.0729582	1.46557e-54	0.161477	1.68858e-53	NA	NA	0.691935	9.26268e-12	0.666417	9.85594e-51	0.756589	1.79704e-49	NA	NA
PGAP3	5e-10	1.58619e-07	-6.2191	4.2277e-13	2.26387e-10	-7.24806	Thyroid	4.75305e-36	3.10327e-32	-12.5358	4.32573e-55	2.48773e-51	-15.6332	Heart_Atrial_Appendage	7.44585e-34	2.55802e-30	12.1287	1.33705e-53	6.32797e-50	15.4131	NA	NA	NA	NA	NA	NA	1	1	1	0	3	-1.3715	-7.67629	-1.79309	15.5553	1.40012	-15.398	NA	NA	0.17022	1.6376e-14	0.0729582	1.46557e-54	0.161477	1.68858e-53	NA	NA	0.691935	9.26268e-12	0.666417	9.85594e-51	0.750316	9.67692e-50	NA	NA
PGAP3	5e-10	1.58619e-07	-6.2191	4.2277e-13	2.26387e-10	-7.24806	Thyroid	4.75305e-36	3.10327e-32	-12.5358	4.32573e-55	2.48773e-51	-15.6332	Heart_Left_Ventricle	1.25968e-33	3.97969e-30	12.0855	1.33705e-53	8.49916e-50	15.4131	NA	NA	NA	NA	NA	NA	1	1	1	0	3	-1.3715	-7.67629	-1.79309	15.5553	1.34763	-15.392	NA	NA	0.17022	1.6376e-14	0.0729582	1.46557e-54	0.177776	1.85296e-53	NA	NA	0.691935	9.26268e-12	0.666417	9.85594e-51	0.780804	8.52882e-50	NA	NA
PGAP3	5e-10	1.58619e-07	-6.2191	4.2277e-13	2.26387e-10	-7.24806	Thyroid	4.75305e-36	3.10327e-32	-12.5358	4.32573e-55	2.48773e-51	-15.6332	Kidney_Cortex	1.25968e-33	7.44807e-30	12.0855	1.33705e-53	2.02268e-49	15.4131	NA	NA	NA	NA	NA	NA	1	1	1	0	3	-1.3715	-7.67629	-1.79309	15.5553	1.34763	-15.392	NA	NA	0.17022	1.6376e-14	0.0729582	1.46557e-54	0.177776	1.85296e-53	NA	NA	0.691935	9.26268e-12	0.666417	9.85594e-51	0.788205	1.14414e-49	NA	NA
PGAP3	5e-10	1.58619e-07	-6.2191	4.2277e-13	2.26387e-10	-7.24806	Thyroid	4.75305e-36	3.10327e-32	-12.5358	4.32573e-55	2.48773e-51	-15.6332	Liver	2.69923e-31	1.33848e-27	11.6362	2.44815e-50	4.19784e-46	14.9199	NA	NA	NA	NA	NA	NA	1	1	1	0	3	-1.3715	-7.67629	-1.79309	15.5553	1.27718	-14.8899	NA	NA	0.17022	1.6376e-14	0.0729582	1.46557e-54	0.201538	3.83434e-50	NA	NA	0.691935	9.26268e-12	0.666417	9.85594e-51	0.789429	1.98398e-46	NA	NA
PGAP3	5e-10	1.58619e-07	-6.2191	4.2277e-13	2.26387e-10	-7.24806	Thyroid	4.75305e-36	3.10327e-32	-12.5358	4.32573e-55	2.48773e-51	-15.6332	Lung	9.90202e-33	3.72085e-29	-11.9149	3.8285e-51	2.23983e-47	-15.0432	NA	NA	NA	NA	NA	NA	1	1	1	0	3	-1.3715	-7.67629	-1.79309	15.5553	-1.32207	15.0473	NA	NA	0.17022	1.6376e-14	0.0729582	1.46557e-54	0.186144	3.59654e-51	NA	NA	0.691935	9.26268e-12	0.666417	9.85594e-51	0.769841	1.58527e-47	NA	NA
PGAP3	5e-10	1.58619e-07	-6.2191	4.2277e-13	2.26387e-10	-7.24806	Thyroid	4.75305e-36	3.10327e-32	-12.5358	4.32573e-55	2.48773e-51	-15.6332	Muscle_Skeletal	9.90202e-33	4.0184e-29	-11.9149	3.8285e-51	2.69526e-47	-15.0432	NA	NA	NA	NA	NA	NA	1	1	1	0	3	-1.3715	-7.67629	-1.79309	15.5553	-1.32207	15.0473	NA	NA	0.17022	1.6376e-14	0.0729582	1.46557e-54	0.186144	3.59654e-51	NA	NA	0.691935	9.26268e-12	0.666417	9.85594e-51	0.780022	2.27967e-47	NA	NA
PGAP3	5e-10	1.58619e-07	-6.2191	4.2277e-13	2.26387e-10	-7.24806	Thyroid	4.75305e-36	3.10327e-32	-12.5358	4.32573e-55	2.48773e-51	-15.6332	Nerve_Tibial	1.25968e-33	7.33008e-30	12.0855	1.33705e-53	1.34953e-49	15.4131	NA	NA	NA	NA	NA	NA	1	1	1	0	3	-1.3715	-7.67629	-1.79309	15.5553	1.34763	-15.392	NA	NA	0.17022	1.6376e-14	0.0729582	1.46557e-54	0.177776	1.85296e-53	NA	NA	0.691935	9.26268e-12	0.666417	9.85594e-51	0.768848	1.12175e-49	NA	NA
PGAP3	5e-10	1.58619e-07	-6.2191	4.2277e-13	2.26387e-10	-7.24806	Thyroid	4.75305e-36	3.10327e-32	-12.5358	4.32573e-55	2.48773e-51	-15.6332	Ovary	1.25968e-33	7.65164e-30	12.0855	1.33705e-53	3.49089e-49	15.4131	NA	NA	NA	NA	NA	NA	1	1	1	0	3	-1.3715	-7.67629	-1.79309	15.5553	1.34763	-15.392	NA	NA	0.17022	1.6376e-14	0.0729582	1.46557e-54	0.177776	1.85296e-53	NA	NA	0.691935	9.26268e-12	0.666417	9.85594e-51	0.772761	1.96433e-49	NA	NA
PGAP3	5e-10	1.58619e-07	-6.2191	4.2277e-13	2.26387e-10	-7.24806	Thyroid	4.75305e-36	3.10327e-32	-12.5358	4.32573e-55	2.48773e-51	-15.6332	Pancreas	6.51744e-32	5.00279e-28	11.7568	1.79333e-53	3.55438e-49	15.3941	NA	NA	NA	NA	NA	NA	1	1	1	0	3	-1.3715	-7.67629	-1.79309	15.5553	1.00641	-15.4181	NA	NA	0.17022	1.6376e-14	0.0729582	1.46557e-54	0.314218	1.23733e-53	NA	NA	0.691935	9.26268e-12	0.666417	9.85594e-51	0.860072	1.27698e-49	NA	NA
PGAP3	5e-10	1.58619e-07	-6.2191	4.2277e-13	2.26387e-10	-7.24806	Thyroid	4.75305e-36	3.10327e-32	-12.5358	4.32573e-55	2.48773e-51	-15.6332	Pituitary	1.25968e-33	8.06422e-30	12.0855	1.33705e-53	3.6849e-49	15.4131	NA	NA	NA	NA	NA	NA	1	1	1	0	3	-1.3715	-7.67629	-1.79309	15.5553	1.34763	-15.392	NA	NA	0.17022	1.6376e-14	0.0729582	1.46557e-54	0.177776	1.85296e-53	NA	NA	0.691935	9.26268e-12	0.666417	9.85594e-51	0.781408	1.5507e-49	NA	NA
PGAP3	5e-10	1.58619e-07	-6.2191	4.2277e-13	2.26387e-10	-7.24806	Thyroid	4.75305e-36	3.10327e-32	-12.5358	4.32573e-55	2.48773e-51	-15.6332	Prostate	1.57999e-31	8.25572e-28	-11.6818	5.89719e-52	7.92317e-48	-15.1665	NA	NA	NA	NA	NA	NA	1	1	1	0	3	-1.3715	-7.67629	-1.79309	15.5553	-0.952767	15.2244	NA	NA	0.17022	1.6376e-14	0.0729582	1.46557e-54	0.340708	2.43528e-52	NA	NA	0.691935	9.26268e-12	0.666417	9.85594e-51	0.874526	1.99181e-48	NA	NA
PGAP3	5e-10	1.58619e-07	-6.2191	4.2277e-13	2.26387e-10	-7.24806	Thyroid	4.75305e-36	3.10327e-32	-12.5358	4.32573e-55	2.48773e-51	-15.6332	Skin_Not_Sun_Exposed_Suprapubic	1.25968e-33	3.67151e-30	12.0855	1.33705e-53	9.27141e-50	15.4131	NA	NA	NA	NA	NA	NA	1	1	1	0	3	-1.3715	-7.67629	-1.79309	15.5553	1.34763	-15.392	NA	NA	0.17022	1.6376e-14	0.0729582	1.46557e-54	0.177776	1.85296e-53	NA	NA	0.691935	9.26268e-12	0.666417	9.85594e-51	0.783591	8.85028e-50	NA	NA
PGAP3	5e-10	1.58619e-07	-6.2191	4.2277e-13	2.26387e-10	-7.24806	Thyroid	4.75305e-36	3.10327e-32	-12.5358	4.32573e-55	2.48773e-51	-15.6332	Skin_Sun_Exposed_Lower_leg	9.90202e-33	3.20033e-29	-11.9149	3.8285e-51	1.52861e-47	-15.0432	NA	NA	NA	NA	NA	NA	1	1	1	0	3	-1.3715	-7.67629	-1.79309	15.5553	-1.32207	15.0473	NA	NA	0.17022	1.6376e-14	0.0729582	1.46557e-54	0.186144	3.59654e-51	NA	NA	0.691935	9.26268e-12	0.666417	9.85594e-51	0.783669	1.51684e-47	NA	NA
PGAP3	5e-10	1.58619e-07	-6.2191	4.2277e-13	2.26387e-10	-7.24806	Thyroid	4.75305e-36	3.10327e-32	-12.5358	4.32573e-55	2.48773e-51	-15.6332	Small_Intestine_Terminal_Ileum	1.25968e-33	7.38601e-30	12.0855	1.33705e-53	1.67906e-49	15.4131	NA	NA	NA	NA	NA	NA	1	1	1	0	3	-1.3715	-7.67629	-1.79309	15.5553	1.34763	-15.392	NA	NA	0.17022	1.6376e-14	0.0729582	1.46557e-54	0.177776	1.85296e-53	NA	NA	0.691935	9.26268e-12	0.666417	9.85594e-51	0.784196	1.88977e-49	NA	NA
PGAP3	5e-10	1.58619e-07	-6.2191	4.2277e-13	2.26387e-10	-7.24806	Thyroid	4.75305e-36	3.10327e-32	-12.5358	4.32573e-55	2.48773e-51	-15.6332	Spleen	5.13332e-34	5.12511e-30	12.1591	1.33705e-53	1.54537e-49	15.4131	NA	NA	NA	NA	NA	NA	1	1	1	0	3	-1.3715	-7.67629	-1.79309	15.5553	1.42581	-15.4415	NA	NA	0.17022	1.6376e-14	0.0729582	1.46557e-54	0.153923	8.60333e-54	NA	NA	0.691935	9.26268e-12	0.666417	9.85594e-51	0.747017	1.24628e-49	NA	NA
PGAP3	5e-10	1.58619e-07	-6.2191	4.2277e-13	2.26387e-10	-7.24806	Thyroid	4.75305e-36	3.10327e-32	-12.5358	4.32573e-55	2.48773e-51	-15.6332	Stomach	7.44585e-34	5.06858e-30	12.1287	1.33705e-53	1.04414e-49	15.4131	NA	NA	NA	NA	NA	NA	1	1	1	0	3	-1.3715	-7.67629	-1.79309	15.5553	1.40012	-15.398	NA	NA	0.17022	1.6376e-14	0.0729582	1.46557e-54	0.161477	1.68858e-53	NA	NA	0.691935	9.26268e-12	0.666417	9.85594e-51	0.769039	1.19893e-49	NA	NA
PGAP3	5e-10	1.58619e-07	-6.2191	4.2277e-13	2.26387e-10	-7.24806	Thyroid	4.75305e-36	3.10327e-32	-12.5358	4.32573e-55	2.48773e-51	-15.6332	Testis	6.51744e-32	4.86704e-28	11.7568	1.79333e-53	8.06425e-49	15.3941	NA	NA	NA	NA	NA	NA	1	1	1	0	3	-1.3715	-7.67629	-1.79309	15.5553	1.00641	-15.4181	NA	NA	0.17022	1.6376e-14	0.0729582	1.46557e-54	0.314218	1.23733e-53	NA	NA	0.691935	9.26268e-12	0.666417	9.85594e-51	0.869564	4.35063e-49	NA	NA
PGAP3	5e-10	1.58619e-07	-6.2191	4.2277e-13	2.26387e-10	-7.24806	Thyroid	4.75305e-36	3.10327e-32	-12.5358	4.32573e-55	2.48773e-51	-15.6332	Thyroid	6.51744e-32	3.76382e-28	11.7568	1.79333e-53	1.34468e-49	15.3941	NA	NA	NA	NA	NA	NA	1	1	1	0	3	-1.3715	-7.67629	-1.79309	15.5553	1.00641	-15.4181	NA	NA	0.17022	1.6376e-14	0.0729582	1.46557e-54	0.314218	1.23733e-53	NA	NA	0.691935	9.26268e-12	0.666417	9.85594e-51	0.856371	1.1174e-49	NA	NA
PGAP3	5e-10	1.58619e-07	-6.2191	4.2277e-13	2.26387e-10	-7.24806	Thyroid	4.75305e-36	3.10327e-32	-12.5358	4.32573e-55	2.48773e-51	-15.6332	Uterus	5.30255e-31	2.57907e-27	-11.5784	1.54196e-49	1.93184e-45	-14.7965	NA	NA	NA	NA	NA	NA	1	1	1	0	3	-1.3715	-7.67629	-1.79309	15.5553	-1.05022	14.8682	NA	NA	0.17022	1.6376e-14	0.0729582	1.46557e-54	0.293618	5.30248e-50	NA	NA	0.691935	9.26268e-12	0.666417	9.85594e-51	0.845163	2.6888e-46	NA	NA
PGAP3	5e-10	1.58619e-07	-6.2191	4.2277e-13	2.26387e-10	-7.24806	Thyroid	4.75305e-36	3.10327e-32	-12.5358	4.32573e-55	2.48773e-51	-15.6332	Vagina	1.25968e-33	8.59952e-30	12.0855	1.33705e-53	3.1323e-49	15.4131	NA	NA	NA	NA	NA	NA	1	1	1	0	3	-1.3715	-7.67629	-1.79309	15.5553	1.34763	-15.392	NA	NA	0.17022	1.6376e-14	0.0729582	1.46557e-54	0.177776	1.85296e-53	NA	NA	0.691935	9.26268e-12	0.666417	9.85594e-51	0.778688	1.76106e-49	NA	NA
PGAP3	5e-10	1.58619e-07	-6.2191	4.2277e-13	2.26387e-10	-7.24806	Thyroid	4.75305e-36	3.10327e-32	-12.5358	4.32573e-55	2.48773e-51	-15.6332	Whole_Blood	7.44585e-34	4.58069e-30	12.1287	1.33705e-53	2.12443e-49	15.4131	NA	NA	NA	NA	NA	NA	1	1	1	0	3	-1.3715	-7.67629	-1.79309	15.5553	1.40012	-15.398	NA	NA	0.17022	1.6376e-14	0.0729582	1.46557e-54	0.161477	1.68858e-53	NA	NA	0.691935	9.26268e-12	0.666417	9.85594e-51	0.767523	1.62585e-49	NA	NA
PGAP3	5e-10	1.58619e-07	-6.2191	4.2277e-13	2.26387e-10	-7.24806	Thyroid	4.75305e-36	3.10327e-32	-12.5358	4.32573e-55	2.48773e-51	-15.6332	smultixcan	4.01464e-33	1.8383e-29	11.9559	1.27294e-53	8.70038e-50	15.3725	NA	NA	NA	NA	NA	NA	1	1	1	0	3	-1.3715	-7.67629	-1.79309	15.5553	1.24205	-15.3679	NA	NA	0.17022	1.6376e-14	0.0729582	1.46557e-54	0.212964	1.36692e-53	NA	NA	0.691935	9.26268e-12	0.666417	9.85594e-51	0.789867	1.07833e-49	NA	NA
PGAP3	5e-10	1.58619e-07	-6.2191	4.2277e-13	2.26387e-10	-7.24806	Whole_Blood	3.53918e-38	3.76073e-34	-12.9185	5.73122e-57	5.31514e-53	-15.9063	Adipose_Subcutaneous	5.30255e-31	1.74459e-27	-11.5784	1.54196e-49	1.10046e-45	-14.7965	NA	NA	NA	NA	NA	NA	1	1	1	0	3	-1.3715	-7.67629	-2.20563	15.7423	-1.05022	14.8682	NA	NA	0.17022	1.6376e-14	0.0274097	7.76188e-56	0.293618	5.30248e-50	NA	NA	0.691935	9.26268e-12	0.531764	8.52255e-52	0.846244	2.26999e-46	NA	NA
PGAP3	5e-10	1.58619e-07	-6.2191	4.2277e-13	2.26387e-10	-7.24806	Whole_Blood	3.53918e-38	3.76073e-34	-12.9185	5.73122e-57	5.31514e-53	-15.9063	Adipose_Visceral_Omentum	1.25968e-33	6.66035e-30	12.0855	1.33705e-53	7.34038e-50	15.4131	NA	NA	NA	NA	NA	NA	1	1	1	0	3	-1.3715	-7.67629	-2.20563	15.7423	1.34763	-15.392	NA	NA	0.17022	1.6376e-14	0.0274097	7.76188e-56	0.177776	1.85296e-53	NA	NA	0.691935	9.26268e-12	0.531764	8.52255e-52	0.766397	1.02129e-49	NA	NA
PGAP3	5e-10	1.58619e-07	-6.2191	4.2277e-13	2.26387e-10	-7.24806	Whole_Blood	3.53918e-38	3.76073e-34	-12.9185	5.73122e-57	5.31514e-53	-15.9063	Adrenal_Gland	7.44585e-34	5.13001e-30	12.1287	1.33705e-53	1.58955e-49	15.4131	NA	NA	NA	NA	NA	NA	1	1	1	0	3	-1.3715	-7.67629	-2.20563	15.7423	1.40012	-15.398	NA	NA	0.17022	1.6376e-14	0.0274097	7.76188e-56	0.161477	1.68858e-53	NA	NA	0.691935	9.26268e-12	0.531764	8.52255e-52	0.76778	1.6158e-49	NA	NA
PGAP3	5e-10	1.58619e-07	-6.2191	4.2277e-13	2.26387e-10	-7.24806	Whole_Blood	3.53918e-38	3.76073e-34	-12.9185	5.73122e-57	5.31514e-53	-15.9063	Artery_Aorta	6.51744e-32	2.49879e-28	11.7568	1.79333e-53	2.37078e-49	15.3941	NA	NA	NA	NA	NA	NA	1	1	1	0	3	-1.3715	-7.67629	-2.20563	15.7423	1.00641	-15.4181	NA	NA	0.17022	1.6376e-14	0.0274097	7.76188e-56	0.314218	1.23733e-53	NA	NA	0.691935	9.26268e-12	0.531764	8.52255e-52	0.858134	1.27503e-49	NA	NA
PGAP3	5e-10	1.58619e-07	-6.2191	4.2277e-13	2.26387e-10	-7.24806	Whole_Blood	3.53918e-38	3.76073e-34	-12.9185	5.73122e-57	5.31514e-53	-15.9063	Artery_Coronary	7.44585e-34	4.53899e-30	12.1287	1.33705e-53	3.5068e-49	15.4131	NA	NA	NA	NA	NA	NA	1	1	1	0	3	-1.3715	-7.67629	-2.20563	15.7423	1.40012	-15.398	NA	NA	0.17022	1.6376e-14	0.0274097	7.76188e-56	0.161477	1.68858e-53	NA	NA	0.691935	9.26268e-12	0.531764	8.52255e-52	0.747473	1.34027e-49	NA	NA
PGAP3	5e-10	1.58619e-07	-6.2191	4.2277e-13	2.26387e-10	-7.24806	Whole_Blood	3.53918e-38	3.76073e-34	-12.9185	5.73122e-57	5.31514e-53	-15.9063	Artery_Tibial	1.60085e-33	1.24814e-29	-12.0658	5.89719e-52	5.31455e-48	-15.1665	NA	NA	NA	NA	NA	NA	1	1	1	0	3	-1.3715	-7.67629	-2.20563	15.7423	-1.16208	15.5278	NA	NA	0.17022	1.6376e-14	0.0274097	7.76188e-56	0.245204	2.24971e-54	NA	NA	0.691935	9.26268e-12	0.531764	8.52255e-52	0.813804	7.29422e-50	NA	NA
PGAP3	5e-10	1.58619e-07	-6.2191	4.2277e-13	2.26387e-10	-7.24806	Whole_Blood	3.53918e-38	3.76073e-34	-12.9185	5.73122e-57	5.31514e-53	-15.9063	Brain_Anterior_cingulate_cortex_BA24	1.57999e-31	3.42242e-27	11.6818	5.89719e-52	1.0954e-47	15.1665	NA	NA	NA	NA	NA	NA	1	1	1	0	3	-1.3715	-7.67629	-2.20563	15.7423	0.952767	-15.2244	NA	NA	0.17022	1.6376e-14	0.0274097	7.76188e-56	0.340708	2.43528e-52	NA	NA	0.691935	9.26268e-12	0.531764	8.52255e-52	0.873398	5.50909e-48	NA	NA
PGAP3	5e-10	1.58619e-07	-6.2191	4.2277e-13	2.26387e-10	-7.24806	Whole_Blood	3.53918e-38	3.76073e-34	-12.9185	5.73122e-57	5.31514e-53	-15.9063	Brain_Caudate_basal_ganglia	9.90202e-33	7.94307e-29	-11.9149	3.8285e-51	2.64179e-47	-15.0432	NA	NA	NA	NA	NA	NA	1	1	1	0	3	-1.3715	-7.67629	-2.20563	15.7423	-1.32207	15.0473	NA	NA	0.17022	1.6376e-14	0.0274097	7.76188e-56	0.186144	3.59654e-51	NA	NA	0.691935	9.26268e-12	0.531764	8.52255e-52	0.790542	2.25917e-47	NA	NA
PGAP3	5e-10	1.58619e-07	-6.2191	4.2277e-13	2.26387e-10	-7.24806	Whole_Blood	3.53918e-38	3.76073e-34	-12.9185	5.73122e-57	5.31514e-53	-15.9063	Brain_Cerebellar_Hemisphere	9.90202e-33	1.48199e-28	-11.9149	3.8285e-51	2.45991e-47	-15.0432	NA	NA	NA	NA	NA	NA	1	1	1	0	3	-1.3715	-7.67629	-2.20563	15.7423	-1.32207	15.0473	NA	NA	0.17022	1.6376e-14	0.0274097	7.76188e-56	0.186144	3.59654e-51	NA	NA	0.691935	9.26268e-12	0.531764	8.52255e-52	0.773109	2.80629e-47	NA	NA
PGAP3	5e-10	1.58619e-07	-6.2191	4.2277e-13	2.26387e-10	-7.24806	Whole_Blood	3.53918e-38	3.76073e-34	-12.9185	5.73122e-57	5.31514e-53	-15.9063	Brain_Cerebellum	7.44585e-34	7.6459e-30	12.1287	1.33705e-53	3.54986e-49	15.4131	NA	NA	NA	NA	NA	NA	1	1	1	0	3	-1.3715	-7.67629	-2.20563	15.7423	1.40012	-15.398	NA	NA	0.17022	1.6376e-14	0.0274097	7.76188e-56	0.161477	1.68858e-53	NA	NA	0.691935	9.26268e-12	0.531764	8.52255e-52	0.75954	3.91407e-49	NA	NA
PGAP3	5e-10	1.58619e-07	-6.2191	4.2277e-13	2.26387e-10	-7.24806	Whole_Blood	3.53918e-38	3.76073e-34	-12.9185	5.73122e-57	5.31514e-53	-15.9063	Brain_Cortex	9.90202e-33	5.23876e-29	-11.9149	3.8285e-51	2.902e-47	-15.0432	NA	NA	NA	NA	NA	NA	1	1	1	0	3	-1.3715	-7.67629	-2.20563	15.7423	-1.32207	15.0473	NA	NA	0.17022	1.6376e-14	0.0274097	7.76188e-56	0.186144	3.59654e-51	NA	NA	0.691935	9.26268e-12	0.531764	8.52255e-52	0.778461	1.65423e-47	NA	NA
PGAP3	5e-10	1.58619e-07	-6.2191	4.2277e-13	2.26387e-10	-7.24806	Whole_Blood	3.53918e-38	3.76073e-34	-12.9185	5.73122e-57	5.31514e-53	-15.9063	Brain_Frontal_Cortex_BA9	7.44585e-34	8.90226e-30	12.1287	1.33705e-53	2.74803e-49	15.4131	NA	NA	NA	NA	NA	NA	1	1	1	0	3	-1.3715	-7.67629	-2.20563	15.7423	1.40012	-15.398	NA	NA	0.17022	1.6376e-14	0.0274097	7.76188e-56	0.161477	1.68858e-53	NA	NA	0.691935	9.26268e-12	0.531764	8.52255e-52	0.757228	2.10735e-49	NA	NA
PGAP3	5e-10	1.58619e-07	-6.2191	4.2277e-13	2.26387e-10	-7.24806	Whole_Blood	3.53918e-38	3.76073e-34	-12.9185	5.73122e-57	5.31514e-53	-15.9063	Brain_Hippocampus	6.51744e-32	1.32669e-27	11.7568	1.79333e-53	3.12362e-49	15.3941	NA	NA	NA	NA	NA	NA	1	1	1	0	3	-1.3715	-7.67629	-2.20563	15.7423	1.00641	-15.4181	NA	NA	0.17022	1.6376e-14	0.0274097	7.76188e-56	0.314218	1.23733e-53	NA	NA	0.691935	9.26268e-12	0.531764	8.52255e-52	0.871857	2.6302e-49	NA	NA
PGAP3	5e-10	1.58619e-07	-6.2191	4.2277e-13	2.26387e-10	-7.24806	Whole_Blood	3.53918e-38	3.76073e-34	-12.9185	5.73122e-57	5.31514e-53	-15.9063	Brain_Hypothalamus	2.16403e-30	2.44762e-26	-11.4572	1.54196e-49	2.99448e-45	-14.7965	NA	NA	NA	NA	NA	NA	1	1	1	0	3	-1.3715	-7.67629	-2.20563	15.7423	-0.800557	14.9007	NA	NA	0.17022	1.6376e-14	0.0274097	7.76188e-56	0.423388	3.261e-50	NA	NA	0.691935	9.26268e-12	0.531764	8.52255e-52	0.901089	3.85972e-46	NA	NA
PGAP3	5e-10	1.58619e-07	-6.2191	4.2277e-13	2.26387e-10	-7.24806	Whole_Blood	3.53918e-38	3.76073e-34	-12.9185	5.73122e-57	5.31514e-53	-15.9063	Brain_Nucleus_accumbens_basal_ganglia	9.90202e-33	6.08034e-29	-11.9149	3.8285e-51	4.02509e-47	-15.0432	NA	NA	NA	NA	NA	NA	1	1	1	0	3	-1.3715	-7.67629	-2.20563	15.7423	-1.32207	15.0473	NA	NA	0.17022	1.6376e-14	0.0274097	7.76188e-56	0.186144	3.59654e-51	NA	NA	0.691935	9.26268e-12	0.531764	8.52255e-52	0.782473	2.30565e-47	NA	NA
PGAP3	5e-10	1.58619e-07	-6.2191	4.2277e-13	2.26387e-10	-7.24806	Whole_Blood	3.53918e-38	3.76073e-34	-12.9185	5.73122e-57	5.31514e-53	-15.9063	Brain_Putamen_basal_ganglia	7.44585e-34	1.58716e-29	12.1287	1.33705e-53	2.44439e-49	15.4131	NA	NA	NA	NA	NA	NA	1	1	1	0	3	-1.3715	-7.67629	-2.20563	15.7423	1.40012	-15.398	NA	NA	0.17022	1.6376e-14	0.0274097	7.76188e-56	0.161477	1.68858e-53	NA	NA	0.691935	9.26268e-12	0.531764	8.52255e-52	0.758903	3.7554e-49	NA	NA
PGAP3	5e-10	1.58619e-07	-6.2191	4.2277e-13	2.26387e-10	-7.24806	Whole_Blood	3.53918e-38	3.76073e-34	-12.9185	5.73122e-57	5.31514e-53	-15.9063	Brain_Spinal_cord_cervical_c-1	9.90202e-33	1.06155e-28	-11.9149	3.8285e-51	3.51476e-47	-15.0432	NA	NA	NA	NA	NA	NA	1	1	1	0	3	-1.3715	-7.67629	-2.20563	15.7423	-1.32207	15.0473	NA	NA	0.17022	1.6376e-14	0.0274097	7.76188e-56	0.186144	3.59654e-51	NA	NA	0.691935	9.26268e-12	0.531764	8.52255e-52	0.79945	2.68398e-47	NA	NA
PGAP3	5e-10	1.58619e-07	-6.2191	4.2277e-13	2.26387e-10	-7.24806	Whole_Blood	3.53918e-38	3.76073e-34	-12.9185	5.73122e-57	5.31514e-53	-15.9063	Brain_Substantia_nigra	6.51744e-32	5.66854e-28	11.7568	1.79333e-53	2.66023e-49	15.3941	NA	NA	NA	NA	NA	NA	1	1	1	0	3	-1.3715	-7.67629	-2.20563	15.7423	1.00641	-15.4181	NA	NA	0.17022	1.6376e-14	0.0274097	7.76188e-56	0.314218	1.23733e-53	NA	NA	0.691935	9.26268e-12	0.531764	8.52255e-52	0.868296	1.44883e-49	NA	NA
PGAP3	5e-10	1.58619e-07	-6.2191	4.2277e-13	2.26387e-10	-7.24806	Whole_Blood	3.53918e-38	3.76073e-34	-12.9185	5.73122e-57	5.31514e-53	-15.9063	Breast_Mammary_Tissue	1.25968e-33	8.51922e-30	12.0855	1.33705e-53	1.29841e-49	15.4131	NA	NA	NA	NA	NA	NA	1	1	1	0	3	-1.3715	-7.67629	-2.20563	15.7423	1.34763	-15.392	NA	NA	0.17022	1.6376e-14	0.0274097	7.76188e-56	0.177776	1.85296e-53	NA	NA	0.691935	9.26268e-12	0.531764	8.52255e-52	0.770658	1.63283e-49	NA	NA
PGAP3	5e-10	1.58619e-07	-6.2191	4.2277e-13	2.26387e-10	-7.24806	Whole_Blood	3.53918e-38	3.76073e-34	-12.9185	5.73122e-57	5.31514e-53	-15.9063	Cells_Cultured_fibroblasts	1.25968e-33	5.07507e-30	12.0855	1.33705e-53	8.13191e-50	15.4131	NA	NA	NA	NA	NA	NA	1	1	1	0	3	-1.3715	-7.67629	-2.20563	15.7423	1.34763	-15.392	NA	NA	0.17022	1.6376e-14	0.0274097	7.76188e-56	0.177776	1.85296e-53	NA	NA	0.691935	9.26268e-12	0.531764	8.52255e-52	0.761058	7.77212e-50	NA	NA
PGAP3	5e-10	1.58619e-07	-6.2191	4.2277e-13	2.26387e-10	-7.24806	Whole_Blood	3.53918e-38	3.76073e-34	-12.9185	5.73122e-57	5.31514e-53	-15.9063	Cells_EBV-transformed_lymphocytes	9.90202e-33	4.60246e-29	-11.9149	3.8285e-51	1.83201e-47	-15.0432	NA	NA	NA	NA	NA	NA	1	1	1	0	3	-1.3715	-7.67629	-2.20563	15.7423	-1.32207	15.0473	NA	NA	0.17022	1.6376e-14	0.0274097	7.76188e-56	0.186144	3.59654e-51	NA	NA	0.691935	9.26268e-12	0.531764	8.52255e-52	0.774357	1.74426e-47	NA	NA
PGAP3	5e-10	1.58619e-07	-6.2191	4.2277e-13	2.26387e-10	-7.24806	Whole_Blood	3.53918e-38	3.76073e-34	-12.9185	5.73122e-57	5.31514e-53	-15.9063	Colon_Sigmoid	7.44585e-34	4.67376e-30	12.1287	1.33705e-53	9.05047e-50	15.4131	NA	NA	NA	NA	NA	NA	1	1	1	0	3	-1.3715	-7.67629	-2.20563	15.7423	1.40012	-15.398	NA	NA	0.17022	1.6376e-14	0.0274097	7.76188e-56	0.161477	1.68858e-53	NA	NA	0.691935	9.26268e-12	0.531764	8.52255e-52	0.758406	1.10484e-49	NA	NA
PGAP3	5e-10	1.58619e-07	-6.2191	4.2277e-13	2.26387e-10	-7.24806	Whole_Blood	3.53918e-38	3.76073e-34	-12.9185	5.73122e-57	5.31514e-53	-15.9063	Colon_Transverse	5.13332e-34	4.00399e-30	12.1591	1.33705e-53	1.19973e-49	15.4131	NA	NA	NA	NA	NA	NA	1	1	1	0	3	-1.3715	-7.67629	-2.20563	15.7423	1.42581	-15.4415	NA	NA	0.17022	1.6376e-14	0.0274097	7.76188e-56	0.153923	8.60333e-54	NA	NA	0.691935	9.26268e-12	0.531764	8.52255e-52	0.759075	9.31225e-50	NA	NA
PGAP3	5e-10	1.58619e-07	-6.2191	4.2277e-13	2.26387e-10	-7.24806	Whole_Blood	3.53918e-38	3.76073e-34	-12.9185	5.73122e-57	5.31514e-53	-15.9063	Esophagus_Gastroesophageal_Junction	9.90202e-33	2.79525e-29	11.9149	3.8285e-51	1.71032e-47	15.0432	NA	NA	NA	NA	NA	NA	1	1	1	0	3	-1.3715	-7.67629	-2.20563	15.7423	1.32207	-15.0473	NA	NA	0.17022	1.6376e-14	0.0274097	7.76188e-56	0.186144	3.59654e-51	NA	NA	0.691935	9.26268e-12	0.531764	8.52255e-52	0.778645	1.16244e-47	NA	NA
PGAP3	5e-10	1.58619e-07	-6.2191	4.2277e-13	2.26387e-10	-7.24806	Whole_Blood	3.53918e-38	3.76073e-34	-12.9185	5.73122e-57	5.31514e-53	-15.9063	Esophagus_Mucosa	2.96344e-31	1.0398e-27	-11.6282	5.06429e-51	1.22429e-46	-15.0246	NA	NA	NA	NA	NA	NA	1	1	1	0	3	-1.3715	-7.67629	-2.20563	15.7423	-1.03165	15.0776	NA	NA	0.17022	1.6376e-14	0.0274097	7.76188e-56	0.302237	2.27541e-51	NA	NA	0.691935	9.26268e-12	0.531764	8.52255e-52	0.857601	1.33216e-47	NA	NA
PGAP3	5e-10	1.58619e-07	-6.2191	4.2277e-13	2.26387e-10	-7.24806	Whole_Blood	3.53918e-38	3.76073e-34	-12.9185	5.73122e-57	5.31514e-53	-15.9063	Esophagus_Muscularis	7.44585e-34	3.8093e-30	12.1287	1.33705e-53	3.54317e-49	15.4131	NA	NA	NA	NA	NA	NA	1	1	1	0	3	-1.3715	-7.67629	-2.20563	15.7423	1.40012	-15.398	NA	NA	0.17022	1.6376e-14	0.0274097	7.76188e-56	0.161477	1.68858e-53	NA	NA	0.691935	9.26268e-12	0.531764	8.52255e-52	0.756589	1.79704e-49	NA	NA
PGAP3	5e-10	1.58619e-07	-6.2191	4.2277e-13	2.26387e-10	-7.24806	Whole_Blood	3.53918e-38	3.76073e-34	-12.9185	5.73122e-57	5.31514e-53	-15.9063	Heart_Atrial_Appendage	7.44585e-34	2.55802e-30	12.1287	1.33705e-53	6.32797e-50	15.4131	NA	NA	NA	NA	NA	NA	1	1	1	0	3	-1.3715	-7.67629	-2.20563	15.7423	1.40012	-15.398	NA	NA	0.17022	1.6376e-14	0.0274097	7.76188e-56	0.161477	1.68858e-53	NA	NA	0.691935	9.26268e-12	0.531764	8.52255e-52	0.750316	9.67692e-50	NA	NA
PGAP3	5e-10	1.58619e-07	-6.2191	4.2277e-13	2.26387e-10	-7.24806	Whole_Blood	3.53918e-38	3.76073e-34	-12.9185	5.73122e-57	5.31514e-53	-15.9063	Heart_Left_Ventricle	1.25968e-33	3.97969e-30	12.0855	1.33705e-53	8.49916e-50	15.4131	NA	NA	NA	NA	NA	NA	1	1	1	0	3	-1.3715	-7.67629	-2.20563	15.7423	1.34763	-15.392	NA	NA	0.17022	1.6376e-14	0.0274097	7.76188e-56	0.177776	1.85296e-53	NA	NA	0.691935	9.26268e-12	0.531764	8.52255e-52	0.780804	8.52882e-50	NA	NA
PGAP3	5e-10	1.58619e-07	-6.2191	4.2277e-13	2.26387e-10	-7.24806	Whole_Blood	3.53918e-38	3.76073e-34	-12.9185	5.73122e-57	5.31514e-53	-15.9063	Kidney_Cortex	1.25968e-33	7.44807e-30	12.0855	1.33705e-53	2.02268e-49	15.4131	NA	NA	NA	NA	NA	NA	1	1	1	0	3	-1.3715	-7.67629	-2.20563	15.7423	1.34763	-15.392	NA	NA	0.17022	1.6376e-14	0.0274097	7.76188e-56	0.177776	1.85296e-53	NA	NA	0.691935	9.26268e-12	0.531764	8.52255e-52	0.788205	1.14414e-49	NA	NA
PGAP3	5e-10	1.58619e-07	-6.2191	4.2277e-13	2.26387e-10	-7.24806	Whole_Blood	3.53918e-38	3.76073e-34	-12.9185	5.73122e-57	5.31514e-53	-15.9063	Liver	2.69923e-31	1.33848e-27	11.6362	2.44815e-50	4.19784e-46	14.9199	NA	NA	NA	NA	NA	NA	1	1	1	0	3	-1.3715	-7.67629	-2.20563	15.7423	1.27718	-14.8899	NA	NA	0.17022	1.6376e-14	0.0274097	7.76188e-56	0.201538	3.83434e-50	NA	NA	0.691935	9.26268e-12	0.531764	8.52255e-52	0.789429	1.98398e-46	NA	NA
PGAP3	5e-10	1.58619e-07	-6.2191	4.2277e-13	2.26387e-10	-7.24806	Whole_Blood	3.53918e-38	3.76073e-34	-12.9185	5.73122e-57	5.31514e-53	-15.9063	Lung	9.90202e-33	3.72085e-29	-11.9149	3.8285e-51	2.23983e-47	-15.0432	NA	NA	NA	NA	NA	NA	1	1	1	0	3	-1.3715	-7.67629	-2.20563	15.7423	-1.32207	15.0473	NA	NA	0.17022	1.6376e-14	0.0274097	7.76188e-56	0.186144	3.59654e-51	NA	NA	0.691935	9.26268e-12	0.531764	8.52255e-52	0.769841	1.58527e-47	NA	NA
PGAP3	5e-10	1.58619e-07	-6.2191	4.2277e-13	2.26387e-10	-7.24806	Whole_Blood	3.53918e-38	3.76073e-34	-12.9185	5.73122e-57	5.31514e-53	-15.9063	Muscle_Skeletal	9.90202e-33	4.0184e-29	-11.9149	3.8285e-51	2.69526e-47	-15.0432	NA	NA	NA	NA	NA	NA	1	1	1	0	3	-1.3715	-7.67629	-2.20563	15.7423	-1.32207	15.0473	NA	NA	0.17022	1.6376e-14	0.0274097	7.76188e-56	0.186144	3.59654e-51	NA	NA	0.691935	9.26268e-12	0.531764	8.52255e-52	0.780022	2.27967e-47	NA	NA
PGAP3	5e-10	1.58619e-07	-6.2191	4.2277e-13	2.26387e-10	-7.24806	Whole_Blood	3.53918e-38	3.76073e-34	-12.9185	5.73122e-57	5.31514e-53	-15.9063	Nerve_Tibial	1.25968e-33	7.33008e-30	12.0855	1.33705e-53	1.34953e-49	15.4131	NA	NA	NA	NA	NA	NA	1	1	1	0	3	-1.3715	-7.67629	-2.20563	15.7423	1.34763	-15.392	NA	NA	0.17022	1.6376e-14	0.0274097	7.76188e-56	0.177776	1.85296e-53	NA	NA	0.691935	9.26268e-12	0.531764	8.52255e-52	0.768848	1.12175e-49	NA	NA
PGAP3	5e-10	1.58619e-07	-6.2191	4.2277e-13	2.26387e-10	-7.24806	Whole_Blood	3.53918e-38	3.76073e-34	-12.9185	5.73122e-57	5.31514e-53	-15.9063	Ovary	1.25968e-33	7.65164e-30	12.0855	1.33705e-53	3.49089e-49	15.4131	NA	NA	NA	NA	NA	NA	1	1	1	0	3	-1.3715	-7.67629	-2.20563	15.7423	1.34763	-15.392	NA	NA	0.17022	1.6376e-14	0.0274097	7.76188e-56	0.177776	1.85296e-53	NA	NA	0.691935	9.26268e-12	0.531764	8.52255e-52	0.772761	1.96433e-49	NA	NA
PGAP3	5e-10	1.58619e-07	-6.2191	4.2277e-13	2.26387e-10	-7.24806	Whole_Blood	3.53918e-38	3.76073e-34	-12.9185	5.73122e-57	5.31514e-53	-15.9063	Pancreas	6.51744e-32	5.00279e-28	11.7568	1.79333e-53	3.55438e-49	15.3941	NA	NA	NA	NA	NA	NA	1	1	1	0	3	-1.3715	-7.67629	-2.20563	15.7423	1.00641	-15.4181	NA	NA	0.17022	1.6376e-14	0.0274097	7.76188e-56	0.314218	1.23733e-53	NA	NA	0.691935	9.26268e-12	0.531764	8.52255e-52	0.860072	1.27698e-49	NA	NA
PGAP3	5e-10	1.58619e-07	-6.2191	4.2277e-13	2.26387e-10	-7.24806	Whole_Blood	3.53918e-38	3.76073e-34	-12.9185	5.73122e-57	5.31514e-53	-15.9063	Pituitary	1.25968e-33	8.06422e-30	12.0855	1.33705e-53	3.6849e-49	15.4131	NA	NA	NA	NA	NA	NA	1	1	1	0	3	-1.3715	-7.67629	-2.20563	15.7423	1.34763	-15.392	NA	NA	0.17022	1.6376e-14	0.0274097	7.76188e-56	0.177776	1.85296e-53	NA	NA	0.691935	9.26268e-12	0.531764	8.52255e-52	0.781408	1.5507e-49	NA	NA
PGAP3	5e-10	1.58619e-07	-6.2191	4.2277e-13	2.26387e-10	-7.24806	Whole_Blood	3.53918e-38	3.76073e-34	-12.9185	5.73122e-57	5.31514e-53	-15.9063	Prostate	1.57999e-31	8.25572e-28	-11.6818	5.89719e-52	7.92317e-48	-15.1665	NA	NA	NA	NA	NA	NA	1	1	1	0	3	-1.3715	-7.67629	-2.20563	15.7423	-0.952767	15.2244	NA	NA	0.17022	1.6376e-14	0.0274097	7.76188e-56	0.340708	2.43528e-52	NA	NA	0.691935	9.26268e-12	0.531764	8.52255e-52	0.874526	1.99181e-48	NA	NA
PGAP3	5e-10	1.58619e-07	-6.2191	4.2277e-13	2.26387e-10	-7.24806	Whole_Blood	3.53918e-38	3.76073e-34	-12.9185	5.73122e-57	5.31514e-53	-15.9063	Skin_Not_Sun_Exposed_Suprapubic	1.25968e-33	3.67151e-30	12.0855	1.33705e-53	9.27141e-50	15.4131	NA	NA	NA	NA	NA	NA	1	1	1	0	3	-1.3715	-7.67629	-2.20563	15.7423	1.34763	-15.392	NA	NA	0.17022	1.6376e-14	0.0274097	7.76188e-56	0.177776	1.85296e-53	NA	NA	0.691935	9.26268e-12	0.531764	8.52255e-52	0.783591	8.85028e-50	NA	NA
PGAP3	5e-10	1.58619e-07	-6.2191	4.2277e-13	2.26387e-10	-7.24806	Whole_Blood	3.53918e-38	3.76073e-34	-12.9185	5.73122e-57	5.31514e-53	-15.9063	Skin_Sun_Exposed_Lower_leg	9.90202e-33	3.20033e-29	-11.9149	3.8285e-51	1.52861e-47	-15.0432	NA	NA	NA	NA	NA	NA	1	1	1	0	3	-1.3715	-7.67629	-2.20563	15.7423	-1.32207	15.0473	NA	NA	0.17022	1.6376e-14	0.0274097	7.76188e-56	0.186144	3.59654e-51	NA	NA	0.691935	9.26268e-12	0.531764	8.52255e-52	0.783669	1.51684e-47	NA	NA
PGAP3	5e-10	1.58619e-07	-6.2191	4.2277e-13	2.26387e-10	-7.24806	Whole_Blood	3.53918e-38	3.76073e-34	-12.9185	5.73122e-57	5.31514e-53	-15.9063	Small_Intestine_Terminal_Ileum	1.25968e-33	7.38601e-30	12.0855	1.33705e-53	1.67906e-49	15.4131	NA	NA	NA	NA	NA	NA	1	1	1	0	3	-1.3715	-7.67629	-2.20563	15.7423	1.34763	-15.392	NA	NA	0.17022	1.6376e-14	0.0274097	7.76188e-56	0.177776	1.85296e-53	NA	NA	0.691935	9.26268e-12	0.531764	8.52255e-52	0.784196	1.88977e-49	NA	NA
PGAP3	5e-10	1.58619e-07	-6.2191	4.2277e-13	2.26387e-10	-7.24806	Whole_Blood	3.53918e-38	3.76073e-34	-12.9185	5.73122e-57	5.31514e-53	-15.9063	Spleen	5.13332e-34	5.12511e-30	12.1591	1.33705e-53	1.54537e-49	15.4131	NA	NA	NA	NA	NA	NA	1	1	1	0	3	-1.3715	-7.67629	-2.20563	15.7423	1.42581	-15.4415	NA	NA	0.17022	1.6376e-14	0.0274097	7.76188e-56	0.153923	8.60333e-54	NA	NA	0.691935	9.26268e-12	0.531764	8.52255e-52	0.747017	1.24628e-49	NA	NA
PGAP3	5e-10	1.58619e-07	-6.2191	4.2277e-13	2.26387e-10	-7.24806	Whole_Blood	3.53918e-38	3.76073e-34	-12.9185	5.73122e-57	5.31514e-53	-15.9063	Stomach	7.44585e-34	5.06858e-30	12.1287	1.33705e-53	1.04414e-49	15.4131	NA	NA	NA	NA	NA	NA	1	1	1	0	3	-1.3715	-7.67629	-2.20563	15.7423	1.40012	-15.398	NA	NA	0.17022	1.6376e-14	0.0274097	7.76188e-56	0.161477	1.68858e-53	NA	NA	0.691935	9.26268e-12	0.531764	8.52255e-52	0.769039	1.19893e-49	NA	NA
PGAP3	5e-10	1.58619e-07	-6.2191	4.2277e-13	2.26387e-10	-7.24806	Whole_Blood	3.53918e-38	3.76073e-34	-12.9185	5.73122e-57	5.31514e-53	-15.9063	Testis	6.51744e-32	4.86704e-28	11.7568	1.79333e-53	8.06425e-49	15.3941	NA	NA	NA	NA	NA	NA	1	1	1	0	3	-1.3715	-7.67629	-2.20563	15.7423	1.00641	-15.4181	NA	NA	0.17022	1.6376e-14	0.0274097	7.76188e-56	0.314218	1.23733e-53	NA	NA	0.691935	9.26268e-12	0.531764	8.52255e-52	0.869564	4.35063e-49	NA	NA
PGAP3	5e-10	1.58619e-07	-6.2191	4.2277e-13	2.26387e-10	-7.24806	Whole_Blood	3.53918e-38	3.76073e-34	-12.9185	5.73122e-57	5.31514e-53	-15.9063	Thyroid	6.51744e-32	3.76382e-28	11.7568	1.79333e-53	1.34468e-49	15.3941	NA	NA	NA	NA	NA	NA	1	1	1	0	3	-1.3715	-7.67629	-2.20563	15.7423	1.00641	-15.4181	NA	NA	0.17022	1.6376e-14	0.0274097	7.76188e-56	0.314218	1.23733e-53	NA	NA	0.691935	9.26268e-12	0.531764	8.52255e-52	0.856371	1.1174e-49	NA	NA
PGAP3	5e-10	1.58619e-07	-6.2191	4.2277e-13	2.26387e-10	-7.24806	Whole_Blood	3.53918e-38	3.76073e-34	-12.9185	5.73122e-57	5.31514e-53	-15.9063	Uterus	5.30255e-31	2.57907e-27	-11.5784	1.54196e-49	1.93184e-45	-14.7965	NA	NA	NA	NA	NA	NA	1	1	1	0	3	-1.3715	-7.67629	-2.20563	15.7423	-1.05022	14.8682	NA	NA	0.17022	1.6376e-14	0.0274097	7.76188e-56	0.293618	5.30248e-50	NA	NA	0.691935	9.26268e-12	0.531764	8.52255e-52	0.845163	2.6888e-46	NA	NA
PGAP3	5e-10	1.58619e-07	-6.2191	4.2277e-13	2.26387e-10	-7.24806	Whole_Blood	3.53918e-38	3.76073e-34	-12.9185	5.73122e-57	5.31514e-53	-15.9063	Vagina	1.25968e-33	8.59952e-30	12.0855	1.33705e-53	3.1323e-49	15.4131	NA	NA	NA	NA	NA	NA	1	1	1	0	3	-1.3715	-7.67629	-2.20563	15.7423	1.34763	-15.392	NA	NA	0.17022	1.6376e-14	0.0274097	7.76188e-56	0.177776	1.85296e-53	NA	NA	0.691935	9.26268e-12	0.531764	8.52255e-52	0.778688	1.76106e-49	NA	NA
PGAP3	5e-10	1.58619e-07	-6.2191	4.2277e-13	2.26387e-10	-7.24806	Whole_Blood	3.53918e-38	3.76073e-34	-12.9185	5.73122e-57	5.31514e-53	-15.9063	Whole_Blood	7.44585e-34	4.58069e-30	12.1287	1.33705e-53	2.12443e-49	15.4131	NA	NA	NA	NA	NA	NA	1	1	1	0	3	-1.3715	-7.67629	-2.20563	15.7423	1.40012	-15.398	NA	NA	0.17022	1.6376e-14	0.0274097	7.76188e-56	0.161477	1.68858e-53	NA	NA	0.691935	9.26268e-12	0.531764	8.52255e-52	0.767523	1.62585e-49	NA	NA
PGAP3	5e-10	1.58619e-07	-6.2191	4.2277e-13	2.26387e-10	-7.24806	Whole_Blood	3.53918e-38	3.76073e-34	-12.9185	5.73122e-57	5.31514e-53	-15.9063	smultixcan	4.01464e-33	1.8383e-29	11.9559	1.27294e-53	8.70038e-50	15.3725	NA	NA	NA	NA	NA	NA	1	1	1	0	3	-1.3715	-7.67629	-2.20563	15.7423	1.24205	-15.3679	NA	NA	0.17022	1.6376e-14	0.0274097	7.76188e-56	0.212964	1.36692e-53	NA	NA	0.691935	9.26268e-12	0.531764	8.52255e-52	0.789867	1.07833e-49	NA	NA
PGAP3	5e-10	1.58619e-07	-6.2191	4.2277e-13	2.26387e-10	-7.24806	smultixcan	7.03812e-40	5.078e-36	-10.7713	5.30312e-63	2.80774e-59	-13.5179	Adipose_Subcutaneous	5.30255e-31	1.74459e-27	-11.5784	1.54196e-49	1.10046e-45	-14.7965	NA	NA	NA	NA	NA	NA	1	1	1	0	3	-1.3715	-7.67629	-1.70627	13.2323	-1.05022	14.8682	NA	NA	0.17022	1.6376e-14	0.0712797	1.61313e-61	0.293618	5.30248e-50	NA	NA	0.691935	9.26268e-12	0.55453	5.86265e-58	0.846244	2.26999e-46	NA	NA
PGAP3	5e-10	1.58619e-07	-6.2191	4.2277e-13	2.26387e-10	-7.24806	smultixcan	7.03812e-40	5.078e-36	-10.7713	5.30312e-63	2.80774e-59	-13.5179	Adipose_Visceral_Omentum	1.25968e-33	6.66035e-30	12.0855	1.33705e-53	7.34038e-50	15.4131	NA	NA	NA	NA	NA	NA	1	1	1	0	3	-1.3715	-7.67629	-1.70627	13.2323	1.34763	-15.392	NA	NA	0.17022	1.6376e-14	0.0712797	1.61313e-61	0.177776	1.85296e-53	NA	NA	0.691935	9.26268e-12	0.55453	5.86265e-58	0.766397	1.02129e-49	NA	NA
PGAP3	5e-10	1.58619e-07	-6.2191	4.2277e-13	2.26387e-10	-7.24806	smultixcan	7.03812e-40	5.078e-36	-10.7713	5.30312e-63	2.80774e-59	-13.5179	Adrenal_Gland	7.44585e-34	5.13001e-30	12.1287	1.33705e-53	1.58955e-49	15.4131	NA	NA	NA	NA	NA	NA	1	1	1	0	3	-1.3715	-7.67629	-1.70627	13.2323	1.40012	-15.398	NA	NA	0.17022	1.6376e-14	0.0712797	1.61313e-61	0.161477	1.68858e-53	NA	NA	0.691935	9.26268e-12	0.55453	5.86265e-58	0.76778	1.6158e-49	NA	NA
PGAP3	5e-10	1.58619e-07	-6.2191	4.2277e-13	2.26387e-10	-7.24806	smultixcan	7.03812e-40	5.078e-36	-10.7713	5.30312e-63	2.80774e-59	-13.5179	Artery_Aorta	6.51744e-32	2.49879e-28	11.7568	1.79333e-53	2.37078e-49	15.3941	NA	NA	NA	NA	NA	NA	1	1	1	0	3	-1.3715	-7.67629	-1.70627	13.2323	1.00641	-15.4181	NA	NA	0.17022	1.6376e-14	0.0712797	1.61313e-61	0.314218	1.23733e-53	NA	NA	0.691935	9.26268e-12	0.55453	5.86265e-58	0.858134	1.27503e-49	NA	NA
PGAP3	5e-10	1.58619e-07	-6.2191	4.2277e-13	2.26387e-10	-7.24806	smultixcan	7.03812e-40	5.078e-36	-10.7713	5.30312e-63	2.80774e-59	-13.5179	Artery_Coronary	7.44585e-34	4.53899e-30	12.1287	1.33705e-53	3.5068e-49	15.4131	NA	NA	NA	NA	NA	NA	1	1	1	0	3	-1.3715	-7.67629	-1.70627	13.2323	1.40012	-15.398	NA	NA	0.17022	1.6376e-14	0.0712797	1.61313e-61	0.161477	1.68858e-53	NA	NA	0.691935	9.26268e-12	0.55453	5.86265e-58	0.747473	1.34027e-49	NA	NA
PGAP3	5e-10	1.58619e-07	-6.2191	4.2277e-13	2.26387e-10	-7.24806	smultixcan	7.03812e-40	5.078e-36	-10.7713	5.30312e-63	2.80774e-59	-13.5179	Artery_Tibial	1.60085e-33	1.24814e-29	-12.0658	5.89719e-52	5.31455e-48	-15.1665	NA	NA	NA	NA	NA	NA	1	1	1	0	3	-1.3715	-7.67629	-1.70627	13.2323	-1.16208	15.5278	NA	NA	0.17022	1.6376e-14	0.0712797	1.61313e-61	0.245204	2.24971e-54	NA	NA	0.691935	9.26268e-12	0.55453	5.86265e-58	0.813804	7.29422e-50	NA	NA
PGAP3	5e-10	1.58619e-07	-6.2191	4.2277e-13	2.26387e-10	-7.24806	smultixcan	7.03812e-40	5.078e-36	-10.7713	5.30312e-63	2.80774e-59	-13.5179	Brain_Anterior_cingulate_cortex_BA24	1.57999e-31	3.42242e-27	11.6818	5.89719e-52	1.0954e-47	15.1665	NA	NA	NA	NA	NA	NA	1	1	1	0	3	-1.3715	-7.67629	-1.70627	13.2323	0.952767	-15.2244	NA	NA	0.17022	1.6376e-14	0.0712797	1.61313e-61	0.340708	2.43528e-52	NA	NA	0.691935	9.26268e-12	0.55453	5.86265e-58	0.873398	5.50909e-48	NA	NA
PGAP3	5e-10	1.58619e-07	-6.2191	4.2277e-13	2.26387e-10	-7.24806	smultixcan	7.03812e-40	5.078e-36	-10.7713	5.30312e-63	2.80774e-59	-13.5179	Brain_Caudate_basal_ganglia	9.90202e-33	7.94307e-29	-11.9149	3.8285e-51	2.64179e-47	-15.0432	NA	NA	NA	NA	NA	NA	1	1	1	0	3	-1.3715	-7.67629	-1.70627	13.2323	-1.32207	15.0473	NA	NA	0.17022	1.6376e-14	0.0712797	1.61313e-61	0.186144	3.59654e-51	NA	NA	0.691935	9.26268e-12	0.55453	5.86265e-58	0.790542	2.25917e-47	NA	NA
PGAP3	5e-10	1.58619e-07	-6.2191	4.2277e-13	2.26387e-10	-7.24806	smultixcan	7.03812e-40	5.078e-36	-10.7713	5.30312e-63	2.80774e-59	-13.5179	Brain_Cerebellar_Hemisphere	9.90202e-33	1.48199e-28	-11.9149	3.8285e-51	2.45991e-47	-15.0432	NA	NA	NA	NA	NA	NA	1	1	1	0	3	-1.3715	-7.67629	-1.70627	13.2323	-1.32207	15.0473	NA	NA	0.17022	1.6376e-14	0.0712797	1.61313e-61	0.186144	3.59654e-51	NA	NA	0.691935	9.26268e-12	0.55453	5.86265e-58	0.773109	2.80629e-47	NA	NA
PGAP3	5e-10	1.58619e-07	-6.2191	4.2277e-13	2.26387e-10	-7.24806	smultixcan	7.03812e-40	5.078e-36	-10.7713	5.30312e-63	2.80774e-59	-13.5179	Brain_Cerebellum	7.44585e-34	7.6459e-30	12.1287	1.33705e-53	3.54986e-49	15.4131	NA	NA	NA	NA	NA	NA	1	1	1	0	3	-1.3715	-7.67629	-1.70627	13.2323	1.40012	-15.398	NA	NA	0.17022	1.6376e-14	0.0712797	1.61313e-61	0.161477	1.68858e-53	NA	NA	0.691935	9.26268e-12	0.55453	5.86265e-58	0.75954	3.91407e-49	NA	NA
PGAP3	5e-10	1.58619e-07	-6.2191	4.2277e-13	2.26387e-10	-7.24806	smultixcan	7.03812e-40	5.078e-36	-10.7713	5.30312e-63	2.80774e-59	-13.5179	Brain_Cortex	9.90202e-33	5.23876e-29	-11.9149	3.8285e-51	2.902e-47	-15.0432	NA	NA	NA	NA	NA	NA	1	1	1	0	3	-1.3715	-7.67629	-1.70627	13.2323	-1.32207	15.0473	NA	NA	0.17022	1.6376e-14	0.0712797	1.61313e-61	0.186144	3.59654e-51	NA	NA	0.691935	9.26268e-12	0.55453	5.86265e-58	0.778461	1.65423e-47	NA	NA
PGAP3	5e-10	1.58619e-07	-6.2191	4.2277e-13	2.26387e-10	-7.24806	smultixcan	7.03812e-40	5.078e-36	-10.7713	5.30312e-63	2.80774e-59	-13.5179	Brain_Frontal_Cortex_BA9	7.44585e-34	8.90226e-30	12.1287	1.33705e-53	2.74803e-49	15.4131	NA	NA	NA	NA	NA	NA	1	1	1	0	3	-1.3715	-7.67629	-1.70627	13.2323	1.40012	-15.398	NA	NA	0.17022	1.6376e-14	0.0712797	1.61313e-61	0.161477	1.68858e-53	NA	NA	0.691935	9.26268e-12	0.55453	5.86265e-58	0.757228	2.10735e-49	NA	NA
PGAP3	5e-10	1.58619e-07	-6.2191	4.2277e-13	2.26387e-10	-7.24806	smultixcan	7.03812e-40	5.078e-36	-10.7713	5.30312e-63	2.80774e-59	-13.5179	Brain_Hippocampus	6.51744e-32	1.32669e-27	11.7568	1.79333e-53	3.12362e-49	15.3941	NA	NA	NA	NA	NA	NA	1	1	1	0	3	-1.3715	-7.67629	-1.70627	13.2323	1.00641	-15.4181	NA	NA	0.17022	1.6376e-14	0.0712797	1.61313e-61	0.314218	1.23733e-53	NA	NA	0.691935	9.26268e-12	0.55453	5.86265e-58	0.871857	2.6302e-49	NA	NA
PGAP3	5e-10	1.58619e-07	-6.2191	4.2277e-13	2.26387e-10	-7.24806	smultixcan	7.03812e-40	5.078e-36	-10.7713	5.30312e-63	2.80774e-59	-13.5179	Brain_Hypothalamus	2.16403e-30	2.44762e-26	-11.4572	1.54196e-49	2.99448e-45	-14.7965	NA	NA	NA	NA	NA	NA	1	1	1	0	3	-1.3715	-7.67629	-1.70627	13.2323	-0.800557	14.9007	NA	NA	0.17022	1.6376e-14	0.0712797	1.61313e-61	0.423388	3.261e-50	NA	NA	0.691935	9.26268e-12	0.55453	5.86265e-58	0.901089	3.85972e-46	NA	NA
PGAP3	5e-10	1.58619e-07	-6.2191	4.2277e-13	2.26387e-10	-7.24806	smultixcan	7.03812e-40	5.078e-36	-10.7713	5.30312e-63	2.80774e-59	-13.5179	Brain_Nucleus_accumbens_basal_ganglia	9.90202e-33	6.08034e-29	-11.9149	3.8285e-51	4.02509e-47	-15.0432	NA	NA	NA	NA	NA	NA	1	1	1	0	3	-1.3715	-7.67629	-1.70627	13.2323	-1.32207	15.0473	NA	NA	0.17022	1.6376e-14	0.0712797	1.61313e-61	0.186144	3.59654e-51	NA	NA	0.691935	9.26268e-12	0.55453	5.86265e-58	0.782473	2.30565e-47	NA	NA
PGAP3	5e-10	1.58619e-07	-6.2191	4.2277e-13	2.26387e-10	-7.24806	smultixcan	7.03812e-40	5.078e-36	-10.7713	5.30312e-63	2.80774e-59	-13.5179	Brain_Putamen_basal_ganglia	7.44585e-34	1.58716e-29	12.1287	1.33705e-53	2.44439e-49	15.4131	NA	NA	NA	NA	NA	NA	1	1	1	0	3	-1.3715	-7.67629	-1.70627	13.2323	1.40012	-15.398	NA	NA	0.17022	1.6376e-14	0.0712797	1.61313e-61	0.161477	1.68858e-53	NA	NA	0.691935	9.26268e-12	0.55453	5.86265e-58	0.758903	3.7554e-49	NA	NA
PGAP3	5e-10	1.58619e-07	-6.2191	4.2277e-13	2.26387e-10	-7.24806	smultixcan	7.03812e-40	5.078e-36	-10.7713	5.30312e-63	2.80774e-59	-13.5179	Brain_Spinal_cord_cervical_c-1	9.90202e-33	1.06155e-28	-11.9149	3.8285e-51	3.51476e-47	-15.0432	NA	NA	NA	NA	NA	NA	1	1	1	0	3	-1.3715	-7.67629	-1.70627	13.2323	-1.32207	15.0473	NA	NA	0.17022	1.6376e-14	0.0712797	1.61313e-61	0.186144	3.59654e-51	NA	NA	0.691935	9.26268e-12	0.55453	5.86265e-58	0.79945	2.68398e-47	NA	NA
PGAP3	5e-10	1.58619e-07	-6.2191	4.2277e-13	2.26387e-10	-7.24806	smultixcan	7.03812e-40	5.078e-36	-10.7713	5.30312e-63	2.80774e-59	-13.5179	Brain_Substantia_nigra	6.51744e-32	5.66854e-28	11.7568	1.79333e-53	2.66023e-49	15.3941	NA	NA	NA	NA	NA	NA	1	1	1	0	3	-1.3715	-7.67629	-1.70627	13.2323	1.00641	-15.4181	NA	NA	0.17022	1.6376e-14	0.0712797	1.61313e-61	0.314218	1.23733e-53	NA	NA	0.691935	9.26268e-12	0.55453	5.86265e-58	0.868296	1.44883e-49	NA	NA
PGAP3	5e-10	1.58619e-07	-6.2191	4.2277e-13	2.26387e-10	-7.24806	smultixcan	7.03812e-40	5.078e-36	-10.7713	5.30312e-63	2.80774e-59	-13.5179	Breast_Mammary_Tissue	1.25968e-33	8.51922e-30	12.0855	1.33705e-53	1.29841e-49	15.4131	NA	NA	NA	NA	NA	NA	1	1	1	0	3	-1.3715	-7.67629	-1.70627	13.2323	1.34763	-15.392	NA	NA	0.17022	1.6376e-14	0.0712797	1.61313e-61	0.177776	1.85296e-53	NA	NA	0.691935	9.26268e-12	0.55453	5.86265e-58	0.770658	1.63283e-49	NA	NA
PGAP3	5e-10	1.58619e-07	-6.2191	4.2277e-13	2.26387e-10	-7.24806	smultixcan	7.03812e-40	5.078e-36	-10.7713	5.30312e-63	2.80774e-59	-13.5179	Cells_Cultured_fibroblasts	1.25968e-33	5.07507e-30	12.0855	1.33705e-53	8.13191e-50	15.4131	NA	NA	NA	NA	NA	NA	1	1	1	0	3	-1.3715	-7.67629	-1.70627	13.2323	1.34763	-15.392	NA	NA	0.17022	1.6376e-14	0.0712797	1.61313e-61	0.177776	1.85296e-53	NA	NA	0.691935	9.26268e-12	0.55453	5.86265e-58	0.761058	7.77212e-50	NA	NA
PGAP3	5e-10	1.58619e-07	-6.2191	4.2277e-13	2.26387e-10	-7.24806	smultixcan	7.03812e-40	5.078e-36	-10.7713	5.30312e-63	2.80774e-59	-13.5179	Cells_EBV-transformed_lymphocytes	9.90202e-33	4.60246e-29	-11.9149	3.8285e-51	1.83201e-47	-15.0432	NA	NA	NA	NA	NA	NA	1	1	1	0	3	-1.3715	-7.67629	-1.70627	13.2323	-1.32207	15.0473	NA	NA	0.17022	1.6376e-14	0.0712797	1.61313e-61	0.186144	3.59654e-51	NA	NA	0.691935	9.26268e-12	0.55453	5.86265e-58	0.774357	1.74426e-47	NA	NA
PGAP3	5e-10	1.58619e-07	-6.2191	4.2277e-13	2.26387e-10	-7.24806	smultixcan	7.03812e-40	5.078e-36	-10.7713	5.30312e-63	2.80774e-59	-13.5179	Colon_Sigmoid	7.44585e-34	4.67376e-30	12.1287	1.33705e-53	9.05047e-50	15.4131	NA	NA	NA	NA	NA	NA	1	1	1	0	3	-1.3715	-7.67629	-1.70627	13.2323	1.40012	-15.398	NA	NA	0.17022	1.6376e-14	0.0712797	1.61313e-61	0.161477	1.68858e-53	NA	NA	0.691935	9.26268e-12	0.55453	5.86265e-58	0.758406	1.10484e-49	NA	NA
PGAP3	5e-10	1.58619e-07	-6.2191	4.2277e-13	2.26387e-10	-7.24806	smultixcan	7.03812e-40	5.078e-36	-10.7713	5.30312e-63	2.80774e-59	-13.5179	Colon_Transverse	5.13332e-34	4.00399e-30	12.1591	1.33705e-53	1.19973e-49	15.4131	NA	NA	NA	NA	NA	NA	1	1	1	0	3	-1.3715	-7.67629	-1.70627	13.2323	1.42581	-15.4415	NA	NA	0.17022	1.6376e-14	0.0712797	1.61313e-61	0.153923	8.60333e-54	NA	NA	0.691935	9.26268e-12	0.55453	5.86265e-58	0.759075	9.31225e-50	NA	NA
PGAP3	5e-10	1.58619e-07	-6.2191	4.2277e-13	2.26387e-10	-7.24806	smultixcan	7.03812e-40	5.078e-36	-10.7713	5.30312e-63	2.80774e-59	-13.5179	Esophagus_Gastroesophageal_Junction	9.90202e-33	2.79525e-29	11.9149	3.8285e-51	1.71032e-47	15.0432	NA	NA	NA	NA	NA	NA	1	1	1	0	3	-1.3715	-7.67629	-1.70627	13.2323	1.32207	-15.0473	NA	NA	0.17022	1.6376e-14	0.0712797	1.61313e-61	0.186144	3.59654e-51	NA	NA	0.691935	9.26268e-12	0.55453	5.86265e-58	0.778645	1.16244e-47	NA	NA
PGAP3	5e-10	1.58619e-07	-6.2191	4.2277e-13	2.26387e-10	-7.24806	smultixcan	7.03812e-40	5.078e-36	-10.7713	5.30312e-63	2.80774e-59	-13.5179	Esophagus_Mucosa	2.96344e-31	1.0398e-27	-11.6282	5.06429e-51	1.22429e-46	-15.0246	NA	NA	NA	NA	NA	NA	1	1	1	0	3	-1.3715	-7.67629	-1.70627	13.2323	-1.03165	15.0776	NA	NA	0.17022	1.6376e-14	0.0712797	1.61313e-61	0.302237	2.27541e-51	NA	NA	0.691935	9.26268e-12	0.55453	5.86265e-58	0.857601	1.33216e-47	NA	NA
PGAP3	5e-10	1.58619e-07	-6.2191	4.2277e-13	2.26387e-10	-7.24806	smultixcan	7.03812e-40	5.078e-36	-10.7713	5.30312e-63	2.80774e-59	-13.5179	Esophagus_Muscularis	7.44585e-34	3.8093e-30	12.1287	1.33705e-53	3.54317e-49	15.4131	NA	NA	NA	NA	NA	NA	1	1	1	0	3	-1.3715	-7.67629	-1.70627	13.2323	1.40012	-15.398	NA	NA	0.17022	1.6376e-14	0.0712797	1.61313e-61	0.161477	1.68858e-53	NA	NA	0.691935	9.26268e-12	0.55453	5.86265e-58	0.756589	1.79704e-49	NA	NA
PGAP3	5e-10	1.58619e-07	-6.2191	4.2277e-13	2.26387e-10	-7.24806	smultixcan	7.03812e-40	5.078e-36	-10.7713	5.30312e-63	2.80774e-59	-13.5179	Heart_Atrial_Appendage	7.44585e-34	2.55802e-30	12.1287	1.33705e-53	6.32797e-50	15.4131	NA	NA	NA	NA	NA	NA	1	1	1	0	3	-1.3715	-7.67629	-1.70627	13.2323	1.40012	-15.398	NA	NA	0.17022	1.6376e-14	0.0712797	1.61313e-61	0.161477	1.68858e-53	NA	NA	0.691935	9.26268e-12	0.55453	5.86265e-58	0.750316	9.67692e-50	NA	NA
PGAP3	5e-10	1.58619e-07	-6.2191	4.2277e-13	2.26387e-10	-7.24806	smultixcan	7.03812e-40	5.078e-36	-10.7713	5.30312e-63	2.80774e-59	-13.5179	Heart_Left_Ventricle	1.25968e-33	3.97969e-30	12.0855	1.33705e-53	8.49916e-50	15.4131	NA	NA	NA	NA	NA	NA	1	1	1	0	3	-1.3715	-7.67629	-1.70627	13.2323	1.34763	-15.392	NA	NA	0.17022	1.6376e-14	0.0712797	1.61313e-61	0.177776	1.85296e-53	NA	NA	0.691935	9.26268e-12	0.55453	5.86265e-58	0.780804	8.52882e-50	NA	NA
PGAP3	5e-10	1.58619e-07	-6.2191	4.2277e-13	2.26387e-10	-7.24806	smultixcan	7.03812e-40	5.078e-36	-10.7713	5.30312e-63	2.80774e-59	-13.5179	Kidney_Cortex	1.25968e-33	7.44807e-30	12.0855	1.33705e-53	2.02268e-49	15.4131	NA	NA	NA	NA	NA	NA	1	1	1	0	3	-1.3715	-7.67629	-1.70627	13.2323	1.34763	-15.392	NA	NA	0.17022	1.6376e-14	0.0712797	1.61313e-61	0.177776	1.85296e-53	NA	NA	0.691935	9.26268e-12	0.55453	5.86265e-58	0.788205	1.14414e-49	NA	NA
PGAP3	5e-10	1.58619e-07	-6.2191	4.2277e-13	2.26387e-10	-7.24806	smultixcan	7.03812e-40	5.078e-36	-10.7713	5.30312e-63	2.80774e-59	-13.5179	Liver	2.69923e-31	1.33848e-27	11.6362	2.44815e-50	4.19784e-46	14.9199	NA	NA	NA	NA	NA	NA	1	1	1	0	3	-1.3715	-7.67629	-1.70627	13.2323	1.27718	-14.8899	NA	NA	0.17022	1.6376e-14	0.0712797	1.61313e-61	0.201538	3.83434e-50	NA	NA	0.691935	9.26268e-12	0.55453	5.86265e-58	0.789429	1.98398e-46	NA	NA
PGAP3	5e-10	1.58619e-07	-6.2191	4.2277e-13	2.26387e-10	-7.24806	smultixcan	7.03812e-40	5.078e-36	-10.7713	5.30312e-63	2.80774e-59	-13.5179	Lung	9.90202e-33	3.72085e-29	-11.9149	3.8285e-51	2.23983e-47	-15.0432	NA	NA	NA	NA	NA	NA	1	1	1	0	3	-1.3715	-7.67629	-1.70627	13.2323	-1.32207	15.0473	NA	NA	0.17022	1.6376e-14	0.0712797	1.61313e-61	0.186144	3.59654e-51	NA	NA	0.691935	9.26268e-12	0.55453	5.86265e-58	0.769841	1.58527e-47	NA	NA
PGAP3	5e-10	1.58619e-07	-6.2191	4.2277e-13	2.26387e-10	-7.24806	smultixcan	7.03812e-40	5.078e-36	-10.7713	5.30312e-63	2.80774e-59	-13.5179	Muscle_Skeletal	9.90202e-33	4.0184e-29	-11.9149	3.8285e-51	2.69526e-47	-15.0432	NA	NA	NA	NA	NA	NA	1	1	1	0	3	-1.3715	-7.67629	-1.70627	13.2323	-1.32207	15.0473	NA	NA	0.17022	1.6376e-14	0.0712797	1.61313e-61	0.186144	3.59654e-51	NA	NA	0.691935	9.26268e-12	0.55453	5.86265e-58	0.780022	2.27967e-47	NA	NA
PGAP3	5e-10	1.58619e-07	-6.2191	4.2277e-13	2.26387e-10	-7.24806	smultixcan	7.03812e-40	5.078e-36	-10.7713	5.30312e-63	2.80774e-59	-13.5179	Nerve_Tibial	1.25968e-33	7.33008e-30	12.0855	1.33705e-53	1.34953e-49	15.4131	NA	NA	NA	NA	NA	NA	1	1	1	0	3	-1.3715	-7.67629	-1.70627	13.2323	1.34763	-15.392	NA	NA	0.17022	1.6376e-14	0.0712797	1.61313e-61	0.177776	1.85296e-53	NA	NA	0.691935	9.26268e-12	0.55453	5.86265e-58	0.768848	1.12175e-49	NA	NA
PGAP3	5e-10	1.58619e-07	-6.2191	4.2277e-13	2.26387e-10	-7.24806	smultixcan	7.03812e-40	5.078e-36	-10.7713	5.30312e-63	2.80774e-59	-13.5179	Ovary	1.25968e-33	7.65164e-30	12.0855	1.33705e-53	3.49089e-49	15.4131	NA	NA	NA	NA	NA	NA	1	1	1	0	3	-1.3715	-7.67629	-1.70627	13.2323	1.34763	-15.392	NA	NA	0.17022	1.6376e-14	0.0712797	1.61313e-61	0.177776	1.85296e-53	NA	NA	0.691935	9.26268e-12	0.55453	5.86265e-58	0.772761	1.96433e-49	NA	NA
PGAP3	5e-10	1.58619e-07	-6.2191	4.2277e-13	2.26387e-10	-7.24806	smultixcan	7.03812e-40	5.078e-36	-10.7713	5.30312e-63	2.80774e-59	-13.5179	Pancreas	6.51744e-32	5.00279e-28	11.7568	1.79333e-53	3.55438e-49	15.3941	NA	NA	NA	NA	NA	NA	1	1	1	0	3	-1.3715	-7.67629	-1.70627	13.2323	1.00641	-15.4181	NA	NA	0.17022	1.6376e-14	0.0712797	1.61313e-61	0.314218	1.23733e-53	NA	NA	0.691935	9.26268e-12	0.55453	5.86265e-58	0.860072	1.27698e-49	NA	NA
PGAP3	5e-10	1.58619e-07	-6.2191	4.2277e-13	2.26387e-10	-7.24806	smultixcan	7.03812e-40	5.078e-36	-10.7713	5.30312e-63	2.80774e-59	-13.5179	Pituitary	1.25968e-33	8.06422e-30	12.0855	1.33705e-53	3.6849e-49	15.4131	NA	NA	NA	NA	NA	NA	1	1	1	0	3	-1.3715	-7.67629	-1.70627	13.2323	1.34763	-15.392	NA	NA	0.17022	1.6376e-14	0.0712797	1.61313e-61	0.177776	1.85296e-53	NA	NA	0.691935	9.26268e-12	0.55453	5.86265e-58	0.781408	1.5507e-49	NA	NA
PGAP3	5e-10	1.58619e-07	-6.2191	4.2277e-13	2.26387e-10	-7.24806	smultixcan	7.03812e-40	5.078e-36	-10.7713	5.30312e-63	2.80774e-59	-13.5179	Prostate	1.57999e-31	8.25572e-28	-11.6818	5.89719e-52	7.92317e-48	-15.1665	NA	NA	NA	NA	NA	NA	1	1	1	0	3	-1.3715	-7.67629	-1.70627	13.2323	-0.952767	15.2244	NA	NA	0.17022	1.6376e-14	0.0712797	1.61313e-61	0.340708	2.43528e-52	NA	NA	0.691935	9.26268e-12	0.55453	5.86265e-58	0.874526	1.99181e-48	NA	NA
PGAP3	5e-10	1.58619e-07	-6.2191	4.2277e-13	2.26387e-10	-7.24806	smultixcan	7.03812e-40	5.078e-36	-10.7713	5.30312e-63	2.80774e-59	-13.5179	Skin_Not_Sun_Exposed_Suprapubic	1.25968e-33	3.67151e-30	12.0855	1.33705e-53	9.27141e-50	15.4131	NA	NA	NA	NA	NA	NA	1	1	1	0	3	-1.3715	-7.67629	-1.70627	13.2323	1.34763	-15.392	NA	NA	0.17022	1.6376e-14	0.0712797	1.61313e-61	0.177776	1.85296e-53	NA	NA	0.691935	9.26268e-12	0.55453	5.86265e-58	0.783591	8.85028e-50	NA	NA
PGAP3	5e-10	1.58619e-07	-6.2191	4.2277e-13	2.26387e-10	-7.24806	smultixcan	7.03812e-40	5.078e-36	-10.7713	5.30312e-63	2.80774e-59	-13.5179	Skin_Sun_Exposed_Lower_leg	9.90202e-33	3.20033e-29	-11.9149	3.8285e-51	1.52861e-47	-15.0432	NA	NA	NA	NA	NA	NA	1	1	1	0	3	-1.3715	-7.67629	-1.70627	13.2323	-1.32207	15.0473	NA	NA	0.17022	1.6376e-14	0.0712797	1.61313e-61	0.186144	3.59654e-51	NA	NA	0.691935	9.26268e-12	0.55453	5.86265e-58	0.783669	1.51684e-47	NA	NA
PGAP3	5e-10	1.58619e-07	-6.2191	4.2277e-13	2.26387e-10	-7.24806	smultixcan	7.03812e-40	5.078e-36	-10.7713	5.30312e-63	2.80774e-59	-13.5179	Small_Intestine_Terminal_Ileum	1.25968e-33	7.38601e-30	12.0855	1.33705e-53	1.67906e-49	15.4131	NA	NA	NA	NA	NA	NA	1	1	1	0	3	-1.3715	-7.67629	-1.70627	13.2323	1.34763	-15.392	NA	NA	0.17022	1.6376e-14	0.0712797	1.61313e-61	0.177776	1.85296e-53	NA	NA	0.691935	9.26268e-12	0.55453	5.86265e-58	0.784196	1.88977e-49	NA	NA
PGAP3	5e-10	1.58619e-07	-6.2191	4.2277e-13	2.26387e-10	-7.24806	smultixcan	7.03812e-40	5.078e-36	-10.7713	5.30312e-63	2.80774e-59	-13.5179	Spleen	5.13332e-34	5.12511e-30	12.1591	1.33705e-53	1.54537e-49	15.4131	NA	NA	NA	NA	NA	NA	1	1	1	0	3	-1.3715	-7.67629	-1.70627	13.2323	1.42581	-15.4415	NA	NA	0.17022	1.6376e-14	0.0712797	1.61313e-61	0.153923	8.60333e-54	NA	NA	0.691935	9.26268e-12	0.55453	5.86265e-58	0.747017	1.24628e-49	NA	NA
PGAP3	5e-10	1.58619e-07	-6.2191	4.2277e-13	2.26387e-10	-7.24806	smultixcan	7.03812e-40	5.078e-36	-10.7713	5.30312e-63	2.80774e-59	-13.5179	Stomach	7.44585e-34	5.06858e-30	12.1287	1.33705e-53	1.04414e-49	15.4131	NA	NA	NA	NA	NA	NA	1	1	1	0	3	-1.3715	-7.67629	-1.70627	13.2323	1.40012	-15.398	NA	NA	0.17022	1.6376e-14	0.0712797	1.61313e-61	0.161477	1.68858e-53	NA	NA	0.691935	9.26268e-12	0.55453	5.86265e-58	0.769039	1.19893e-49	NA	NA
PGAP3	5e-10	1.58619e-07	-6.2191	4.2277e-13	2.26387e-10	-7.24806	smultixcan	7.03812e-40	5.078e-36	-10.7713	5.30312e-63	2.80774e-59	-13.5179	Testis	6.51744e-32	4.86704e-28	11.7568	1.79333e-53	8.06425e-49	15.3941	NA	NA	NA	NA	NA	NA	1	1	1	0	3	-1.3715	-7.67629	-1.70627	13.2323	1.00641	-15.4181	NA	NA	0.17022	1.6376e-14	0.0712797	1.61313e-61	0.314218	1.23733e-53	NA	NA	0.691935	9.26268e-12	0.55453	5.86265e-58	0.869564	4.35063e-49	NA	NA
PGAP3	5e-10	1.58619e-07	-6.2191	4.2277e-13	2.26387e-10	-7.24806	smultixcan	7.03812e-40	5.078e-36	-10.7713	5.30312e-63	2.80774e-59	-13.5179	Thyroid	6.51744e-32	3.76382e-28	11.7568	1.79333e-53	1.34468e-49	15.3941	NA	NA	NA	NA	NA	NA	1	1	1	0	3	-1.3715	-7.67629	-1.70627	13.2323	1.00641	-15.4181	NA	NA	0.17022	1.6376e-14	0.0712797	1.61313e-61	0.314218	1.23733e-53	NA	NA	0.691935	9.26268e-12	0.55453	5.86265e-58	0.856371	1.1174e-49	NA	NA
PGAP3	5e-10	1.58619e-07	-6.2191	4.2277e-13	2.26387e-10	-7.24806	smultixcan	7.03812e-40	5.078e-36	-10.7713	5.30312e-63	2.80774e-59	-13.5179	Uterus	5.30255e-31	2.57907e-27	-11.5784	1.54196e-49	1.93184e-45	-14.7965	NA	NA	NA	NA	NA	NA	1	1	1	0	3	-1.3715	-7.67629	-1.70627	13.2323	-1.05022	14.8682	NA	NA	0.17022	1.6376e-14	0.0712797	1.61313e-61	0.293618	5.30248e-50	NA	NA	0.691935	9.26268e-12	0.55453	5.86265e-58	0.845163	2.6888e-46	NA	NA
PGAP3	5e-10	1.58619e-07	-6.2191	4.2277e-13	2.26387e-10	-7.24806	smultixcan	7.03812e-40	5.078e-36	-10.7713	5.30312e-63	2.80774e-59	-13.5179	Vagina	1.25968e-33	8.59952e-30	12.0855	1.33705e-53	3.1323e-49	15.4131	NA	NA	NA	NA	NA	NA	1	1	1	0	3	-1.3715	-7.67629	-1.70627	13.2323	1.34763	-15.392	NA	NA	0.17022	1.6376e-14	0.0712797	1.61313e-61	0.177776	1.85296e-53	NA	NA	0.691935	9.26268e-12	0.55453	5.86265e-58	0.778688	1.76106e-49	NA	NA
PGAP3	5e-10	1.58619e-07	-6.2191	4.2277e-13	2.26387e-10	-7.24806	smultixcan	7.03812e-40	5.078e-36	-10.7713	5.30312e-63	2.80774e-59	-13.5179	Whole_Blood	7.44585e-34	4.58069e-30	12.1287	1.33705e-53	2.12443e-49	15.4131	NA	NA	NA	NA	NA	NA	1	1	1	0	3	-1.3715	-7.67629	-1.70627	13.2323	1.40012	-15.398	NA	NA	0.17022	1.6376e-14	0.0712797	1.61313e-61	0.161477	1.68858e-53	NA	NA	0.691935	9.26268e-12	0.55453	5.86265e-58	0.767523	1.62585e-49	NA	NA
PGAP3	5e-10	1.58619e-07	-6.2191	4.2277e-13	2.26387e-10	-7.24806	smultixcan	7.03812e-40	5.078e-36	-10.7713	5.30312e-63	2.80774e-59	-13.5179	smultixcan	4.01464e-33	1.8383e-29	11.9559	1.27294e-53	8.70038e-50	15.3725	NA	NA	NA	NA	NA	NA	1	1	1	0	3	-1.3715	-7.67629	-1.70627	13.2323	1.24205	-15.3679	NA	NA	0.17022	1.6376e-14	0.0712797	1.61313e-61	0.212964	1.36692e-53	NA	NA	0.691935	9.26268e-12	0.55453	5.86265e-58	0.789867	1.07833e-49	NA	NA
PITPNM2	1.682e-06	0.000207837	-4.7883	1.0977e-09	1.64745e-07	-6.09451	Adrenal_Gland	3.88514e-07	0.000121065	-5.0745	1.30659e-09	3.48133e-07	-6.06658	Adipose_Subcutaneous	3.03156e-07	8.13623e-05	5.12147	1.64373e-09	4.01056e-07	6.02959	NA	NA	NA	NA	NA	NA	1	1	1	0	3	-0.263896	5.99967	-0.831504	6.01541	1.04535	-5.93195	NA	NA	0.79186	1.9772e-09	0.405689	1.79433e-09	0.295862	2.99351e-09	NA	NA	0.919114	2.46809e-07	0.918296	5.09065e-07	0.847235	6.48871e-07	NA	NA
PITPNM2	1.682e-06	0.000207837	-4.7883	1.0977e-09	1.64745e-07	-6.09451	Adrenal_Gland	3.88514e-07	0.000121065	-5.0745	1.30659e-09	3.48133e-07	-6.06658	Adipose_Visceral_Omentum	3.03156e-07	7.90219e-05	5.12147	1.64373e-09	4.13949e-07	6.02959	NA	NA	NA	NA	NA	NA	1	1	1	0	3	-0.263896	5.99967	-0.831504	6.01541	1.04535	-5.93195	NA	NA	0.79186	1.9772e-09	0.405689	1.79433e-09	0.295862	2.99351e-09	NA	NA	0.919114	2.46809e-07	0.918296	5.09065e-07	0.84481	6.11082e-07	NA	NA
PITPNM2	1.682e-06	0.000207837	-4.7883	1.0977e-09	1.64745e-07	-6.09451	Adrenal_Gland	3.88514e-07	0.000121065	-5.0745	1.30659e-09	3.48133e-07	-6.06658	Adrenal_Gland	3.03156e-07	7.14075e-05	-5.12147	1.64373e-09	4.15777e-07	-6.02959	NA	NA	NA	NA	NA	NA	1	1	1	0	3	-0.263896	5.99967	-0.831504	6.01541	-1.04535	5.93195	NA	NA	0.79186	1.9772e-09	0.405689	1.79433e-09	0.295862	2.99351e-09	NA	NA	0.919114	2.46809e-07	0.918296	5.09065e-07	0.850776	6.87477e-07	NA	NA
PITPNM2	1.682e-06	0.000207837	-4.7883	1.0977e-09	1.64745e-07	-6.09451	Adrenal_Gland	3.88514e-07	0.000121065	-5.0745	1.30659e-09	3.48133e-07	-6.06658	Artery_Aorta	3.03156e-07	7.46461e-05	5.12147	1.64373e-09	3.88038e-07	6.02959	NA	NA	NA	NA	NA	NA	1	1	1	0	3	-0.263896	5.99967	-0.831504	6.01541	1.04535	-5.93195	NA	NA	0.79186	1.9772e-09	0.405689	1.79433e-09	0.295862	2.99351e-09	NA	NA	0.919114	2.46809e-07	0.918296	5.09065e-07	0.848727	6.05882e-07	NA	NA
PITPNM2	1.682e-06	0.000207837	-4.7883	1.0977e-09	1.64745e-07	-6.09451	Adrenal_Gland	3.88514e-07	0.000121065	-5.0745	1.30659e-09	3.48133e-07	-6.06658	Artery_Coronary	3.03156e-07	7.59881e-05	5.12147	1.64373e-09	4.22665e-07	6.02959	NA	NA	NA	NA	NA	NA	1	1	1	0	3	-0.263896	5.99967	-0.831504	6.01541	1.04535	-5.93195	NA	NA	0.79186	1.9772e-09	0.405689	1.79433e-09	0.295862	2.99351e-09	NA	NA	0.919114	2.46809e-07	0.918296	5.09065e-07	0.838676	6.74793e-07	NA	NA
PITPNM2	1.682e-06	0.000207837	-4.7883	1.0977e-09	1.64745e-07	-6.09451	Adrenal_Gland	3.88514e-07	0.000121065	-5.0745	1.30659e-09	3.48133e-07	-6.06658	Artery_Tibial	3.03156e-07	7.76842e-05	5.12147	1.64373e-09	3.89824e-07	6.02959	NA	NA	NA	NA	NA	NA	1	1	1	0	3	-0.263896	5.99967	-0.831504	6.01541	1.04535	-5.93195	NA	NA	0.79186	1.9772e-09	0.405689	1.79433e-09	0.295862	2.99351e-09	NA	NA	0.919114	2.46809e-07	0.918296	5.09065e-07	0.840674	6.42771e-07	NA	NA
PITPNM2	1.682e-06	0.000207837	-4.7883	1.0977e-09	1.64745e-07	-6.09451	Adrenal_Gland	3.88514e-07	0.000121065	-5.0745	1.30659e-09	3.48133e-07	-6.06658	Brain_Amygdala	1.16133e-06	0.00041859	4.86212	1.7504e-08	6.00503e-06	5.63502	NA	NA	NA	NA	NA	NA	1	1	1	0	3	-0.263896	5.99967	-0.831504	6.01541	1.03669	-5.5398	NA	NA	0.79186	1.9772e-09	0.405689	1.79433e-09	0.29988	3.02809e-08	NA	NA	0.919114	2.46809e-07	0.918296	5.09065e-07	0.863422	6.26515e-06	NA	NA
PITPNM2	1.682e-06	0.000207837	-4.7883	1.0977e-09	1.64745e-07	-6.09451	Adrenal_Gland	3.88514e-07	0.000121065	-5.0745	1.30659e-09	3.48133e-07	-6.06658	Brain_Anterior_cingulate_cortex_BA24	3.03156e-07	9.42854e-05	5.12147	1.64373e-09	4.49005e-07	6.02959	NA	NA	NA	NA	NA	NA	1	1	1	0	3	-0.263896	5.99967	-0.831504	6.01541	1.04535	-5.93195	NA	NA	0.79186	1.9772e-09	0.405689	1.79433e-09	0.295862	2.99351e-09	NA	NA	0.919114	2.46809e-07	0.918296	5.09065e-07	0.856499	7.60889e-07	NA	NA
PITPNM2	1.682e-06	0.000207837	-4.7883	1.0977e-09	1.64745e-07	-6.09451	Adrenal_Gland	3.88514e-07	0.000121065	-5.0745	1.30659e-09	3.48133e-07	-6.06658	Brain_Caudate_basal_ganglia	1.16133e-06	0.000303777	4.86212	1.7504e-08	3.93858e-06	5.63502	NA	NA	NA	NA	NA	NA	1	1	1	0	3	-0.263896	5.99967	-0.831504	6.01541	1.03669	-5.5398	NA	NA	0.79186	1.9772e-09	0.405689	1.79433e-09	0.29988	3.02809e-08	NA	NA	0.919114	2.46809e-07	0.918296	5.09065e-07	0.857445	5.43455e-06	NA	NA
PITPNM2	1.682e-06	0.000207837	-4.7883	1.0977e-09	1.64745e-07	-6.09451	Adrenal_Gland	3.88514e-07	0.000121065	-5.0745	1.30659e-09	3.48133e-07	-6.06658	Brain_Cerebellar_Hemisphere	3.03156e-07	8.00036e-05	5.12147	1.64373e-09	3.8059e-07	6.02959	NA	NA	NA	NA	NA	NA	1	1	1	0	3	-0.263896	5.99967	-0.831504	6.01541	1.04535	-5.93195	NA	NA	0.79186	1.9772e-09	0.405689	1.79433e-09	0.295862	2.99351e-09	NA	NA	0.919114	2.46809e-07	0.918296	5.09065e-07	0.843463	6.14673e-07	NA	NA
PITPNM2	1.682e-06	0.000207837	-4.7883	1.0977e-09	1.64745e-07	-6.09451	Adrenal_Gland	3.88514e-07	0.000121065	-5.0745	1.30659e-09	3.48133e-07	-6.06658	Brain_Cerebellum	3.03156e-07	8.16209e-05	-5.12147	1.64373e-09	4.15629e-07	-6.02959	NA	NA	NA	NA	NA	NA	1	1	1	0	3	-0.263896	5.99967	-0.831504	6.01541	-1.04535	5.93195	NA	NA	0.79186	1.9772e-09	0.405689	1.79433e-09	0.295862	2.99351e-09	NA	NA	0.919114	2.46809e-07	0.918296	5.09065e-07	0.844186	6.66178e-07	NA	NA
PITPNM2	1.682e-06	0.000207837	-4.7883	1.0977e-09	1.64745e-07	-6.09451	Adrenal_Gland	3.88514e-07	0.000121065	-5.0745	1.30659e-09	3.48133e-07	-6.06658	Brain_Cortex	3.03156e-07	8.39591e-05	-5.12147	1.64373e-09	4.44982e-07	-6.02959	NA	NA	NA	NA	NA	NA	1	1	1	0	3	-0.263896	5.99967	-0.831504	6.01541	-1.04535	5.93195	NA	NA	0.79186	1.9772e-09	0.405689	1.79433e-09	0.295862	2.99351e-09	NA	NA	0.919114	2.46809e-07	0.918296	5.09065e-07	0.847106	6.51205e-07	NA	NA
PITPNM2	1.682e-06	0.000207837	-4.7883	1.0977e-09	1.64745e-07	-6.09451	Adrenal_Gland	3.88514e-07	0.000121065	-5.0745	1.30659e-09	3.48133e-07	-6.06658	Brain_Frontal_Cortex_BA9	3.03156e-07	8.33226e-05	-5.12147	1.64373e-09	4.44521e-07	-6.02959	NA	NA	NA	NA	NA	NA	1	1	1	0	3	-0.263896	5.99967	-0.831504	6.01541	-1.04535	5.93195	NA	NA	0.79186	1.9772e-09	0.405689	1.79433e-09	0.295862	2.99351e-09	NA	NA	0.919114	2.46809e-07	0.918296	5.09065e-07	0.847908	7.11599e-07	NA	NA
PITPNM2	1.682e-06	0.000207837	-4.7883	1.0977e-09	1.64745e-07	-6.09451	Adrenal_Gland	3.88514e-07	0.000121065	-5.0745	1.30659e-09	3.48133e-07	-6.06658	Brain_Hippocampus	3.03156e-07	0.000112201	-5.12147	1.64373e-09	6.98305e-07	-6.02959	NA	NA	NA	NA	NA	NA	1	1	1	0	3	-0.263896	5.99967	-0.831504	6.01541	-1.04535	5.93195	NA	NA	0.79186	1.9772e-09	0.405689	1.79433e-09	0.295862	2.99351e-09	NA	NA	0.919114	2.46809e-07	0.918296	5.09065e-07	0.863451	9.94265e-07	NA	NA
PITPNM2	1.682e-06	0.000207837	-4.7883	1.0977e-09	1.64745e-07	-6.09451	Adrenal_Gland	3.88514e-07	0.000121065	-5.0745	1.30659e-09	3.48133e-07	-6.06658	Brain_Nucleus_accumbens_basal_ganglia	3.03156e-07	8.86443e-05	5.12147	1.64373e-09	4.86799e-07	6.02959	NA	NA	NA	NA	NA	NA	1	1	1	0	3	-0.263896	5.99967	-0.831504	6.01541	1.04535	-5.93195	NA	NA	0.79186	1.9772e-09	0.405689	1.79433e-09	0.295862	2.99351e-09	NA	NA	0.919114	2.46809e-07	0.918296	5.09065e-07	0.849096	6.98612e-07	NA	NA
PITPNM2	1.682e-06	0.000207837	-4.7883	1.0977e-09	1.64745e-07	-6.09451	Adrenal_Gland	3.88514e-07	0.000121065	-5.0745	1.30659e-09	3.48133e-07	-6.06658	Brain_Putamen_basal_ganglia	3.03156e-07	0.000104756	-5.12147	1.64373e-09	5.77898e-07	-6.02959	NA	NA	NA	NA	NA	NA	1	1	1	0	3	-0.263896	5.99967	-0.831504	6.01541	-1.04535	5.93195	NA	NA	0.79186	1.9772e-09	0.405689	1.79433e-09	0.295862	2.99351e-09	NA	NA	0.919114	2.46809e-07	0.918296	5.09065e-07	0.845075	8.11897e-07	NA	NA
PITPNM2	1.682e-06	0.000207837	-4.7883	1.0977e-09	1.64745e-07	-6.09451	Adrenal_Gland	3.88514e-07	0.000121065	-5.0745	1.30659e-09	3.48133e-07	-6.06658	Breast_Mammary_Tissue	3.03156e-07	7.2558e-05	5.12147	1.64373e-09	3.92515e-07	6.02959	NA	NA	NA	NA	NA	NA	1	1	1	0	3	-0.263896	5.99967	-0.831504	6.01541	1.04535	-5.93195	NA	NA	0.79186	1.9772e-09	0.405689	1.79433e-09	0.295862	2.99351e-09	NA	NA	0.919114	2.46809e-07	0.918296	5.09065e-07	0.848593	6.43385e-07	NA	NA
PITPNM2	1.682e-06	0.000207837	-4.7883	1.0977e-09	1.64745e-07	-6.09451	Adrenal_Gland	3.88514e-07	0.000121065	-5.0745	1.30659e-09	3.48133e-07	-6.06658	Cells_Cultured_fibroblasts	1.16133e-06	0.000262015	4.86212	1.7504e-08	3.30106e-06	5.63502	NA	NA	NA	NA	NA	NA	1	1	1	0	3	-0.263896	5.99967	-0.831504	6.01541	1.03669	-5.5398	NA	NA	0.79186	1.9772e-09	0.405689	1.79433e-09	0.29988	3.02809e-08	NA	NA	0.919114	2.46809e-07	0.918296	5.09065e-07	0.843506	4.70411e-06	NA	NA
PITPNM2	1.682e-06	0.000207837	-4.7883	1.0977e-09	1.64745e-07	-6.09451	Adrenal_Gland	3.88514e-07	0.000121065	-5.0745	1.30659e-09	3.48133e-07	-6.06658	Colon_Sigmoid	3.03156e-07	7.35602e-05	-5.12147	1.64373e-09	3.73997e-07	-6.02959	NA	NA	NA	NA	NA	NA	1	1	1	0	3	-0.263896	5.99967	-0.831504	6.01541	-1.04535	5.93195	NA	NA	0.79186	1.9772e-09	0.405689	1.79433e-09	0.295862	2.99351e-09	NA	NA	0.919114	2.46809e-07	0.918296	5.09065e-07	0.850794	6.15928e-07	NA	NA
PITPNM2	1.682e-06	0.000207837	-4.7883	1.0977e-09	1.64745e-07	-6.09451	Adrenal_Gland	3.88514e-07	0.000121065	-5.0745	1.30659e-09	3.48133e-07	-6.06658	Colon_Transverse	3.03156e-07	7.6278e-05	5.12147	1.64373e-09	4.21406e-07	6.02959	NA	NA	NA	NA	NA	NA	1	1	1	0	3	-0.263896	5.99967	-0.831504	6.01541	1.04535	-5.93195	NA	NA	0.79186	1.9772e-09	0.405689	1.79433e-09	0.295862	2.99351e-09	NA	NA	0.919114	2.46809e-07	0.918296	5.09065e-07	0.855563	6.79756e-07	NA	NA
PITPNM2	1.682e-06	0.000207837	-4.7883	1.0977e-09	1.64745e-07	-6.09451	Adrenal_Gland	3.88514e-07	0.000121065	-5.0745	1.30659e-09	3.48133e-07	-6.06658	Esophagus_Gastroesophageal_Junction	3.03156e-07	7.00142e-05	5.12147	1.64373e-09	4.00532e-07	6.02959	NA	NA	NA	NA	NA	NA	1	1	1	0	3	-0.263896	5.99967	-0.831504	6.01541	1.04535	-5.93195	NA	NA	0.79186	1.9772e-09	0.405689	1.79433e-09	0.295862	2.99351e-09	NA	NA	0.919114	2.46809e-07	0.918296	5.09065e-07	0.849841	6.04707e-07	NA	NA
PITPNM2	1.682e-06	0.000207837	-4.7883	1.0977e-09	1.64745e-07	-6.09451	Adrenal_Gland	3.88514e-07	0.000121065	-5.0745	1.30659e-09	3.48133e-07	-6.06658	Esophagus_Mucosa	3.03156e-07	7.33586e-05	5.12147	1.64373e-09	3.82088e-07	6.02959	NA	NA	NA	NA	NA	NA	1	1	1	0	3	-0.263896	5.99967	-0.831504	6.01541	1.04535	-5.93195	NA	NA	0.79186	1.9772e-09	0.405689	1.79433e-09	0.295862	2.99351e-09	NA	NA	0.919114	2.46809e-07	0.918296	5.09065e-07	0.854575	5.84193e-07	NA	NA
PITPNM2	1.682e-06	0.000207837	-4.7883	1.0977e-09	1.64745e-07	-6.09451	Adrenal_Gland	3.88514e-07	0.000121065	-5.0745	1.30659e-09	3.48133e-07	-6.06658	Esophagus_Muscularis	3.03156e-07	7.18272e-05	-5.12147	1.64373e-09	4.07092e-07	-6.02959	NA	NA	NA	NA	NA	NA	1	1	1	0	3	-0.263896	5.99967	-0.831504	6.01541	-1.04535	5.93195	NA	NA	0.79186	1.9772e-09	0.405689	1.79433e-09	0.295862	2.99351e-09	NA	NA	0.919114	2.46809e-07	0.918296	5.09065e-07	0.851699	6.16604e-07	NA	NA
PITPNM2	1.682e-06	0.000207837	-4.7883	1.0977e-09	1.64745e-07	-6.09451	Adrenal_Gland	3.88514e-07	0.000121065	-5.0745	1.30659e-09	3.48133e-07	-6.06658	Heart_Atrial_Appendage	3.03156e-07	8.24945e-05	-5.12147	1.64373e-09	4.42014e-07	-6.02959	NA	NA	NA	NA	NA	NA	1	1	1	0	3	-0.263896	5.99967	-0.831504	6.01541	-1.04535	5.93195	NA	NA	0.79186	1.9772e-09	0.405689	1.79433e-09	0.295862	2.99351e-09	NA	NA	0.919114	2.46809e-07	0.918296	5.09065e-07	0.84724	6.70125e-07	NA	NA
PITPNM2	1.682e-06	0.000207837	-4.7883	1.0977e-09	1.64745e-07	-6.09451	Adrenal_Gland	3.88514e-07	0.000121065	-5.0745	1.30659e-09	3.48133e-07	-6.06658	Heart_Left_Ventricle	3.03156e-07	7.98131e-05	-5.12147	1.64373e-09	4.23594e-07	-6.02959	NA	NA	NA	NA	NA	NA	1	1	1	0	3	-0.263896	5.99967	-0.831504	6.01541	-1.04535	5.93195	NA	NA	0.79186	1.9772e-09	0.405689	1.79433e-09	0.295862	2.99351e-09	NA	NA	0.919114	2.46809e-07	0.918296	5.09065e-07	0.85346	6.95884e-07	NA	NA
PITPNM2	1.682e-06	0.000207837	-4.7883	1.0977e-09	1.64745e-07	-6.09451	Adrenal_Gland	3.88514e-07	0.000121065	-5.0745	1.30659e-09	3.48133e-07	-6.06658	Kidney_Cortex	1.16133e-06	0.000343328	4.86212	1.7504e-08	5.09231e-06	5.63502	NA	NA	NA	NA	NA	NA	1	1	1	0	3	-0.263896	5.99967	-0.831504	6.01541	1.03669	-5.5398	NA	NA	0.79186	1.9772e-09	0.405689	1.79433e-09	0.29988	3.02809e-08	NA	NA	0.919114	2.46809e-07	0.918296	5.09065e-07	0.857384	7.10029e-06	NA	NA
PITPNM2	1.682e-06	0.000207837	-4.7883	1.0977e-09	1.64745e-07	-6.09451	Adrenal_Gland	3.88514e-07	0.000121065	-5.0745	1.30659e-09	3.48133e-07	-6.06658	Liver	3.03156e-07	9.69855e-05	-5.12147	1.64373e-09	4.69751e-07	-6.02959	NA	NA	NA	NA	NA	NA	1	1	1	0	3	-0.263896	5.99967	-0.831504	6.01541	-1.04535	5.93195	NA	NA	0.79186	1.9772e-09	0.405689	1.79433e-09	0.295862	2.99351e-09	NA	NA	0.919114	2.46809e-07	0.918296	5.09065e-07	0.837822	7.74458e-07	NA	NA
PITPNM2	1.682e-06	0.000207837	-4.7883	1.0977e-09	1.64745e-07	-6.09451	Adrenal_Gland	3.88514e-07	0.000121065	-5.0745	1.30659e-09	3.48133e-07	-6.06658	Lung	3.03156e-07	7.56965e-05	5.12147	1.64373e-09	3.87761e-07	6.02959	NA	NA	NA	NA	NA	NA	1	1	1	0	3	-0.263896	5.99967	-0.831504	6.01541	1.04535	-5.93195	NA	NA	0.79186	1.9772e-09	0.405689	1.79433e-09	0.295862	2.99351e-09	NA	NA	0.919114	2.46809e-07	0.918296	5.09065e-07	0.840786	6.4364e-07	NA	NA
PITPNM2	1.682e-06	0.000207837	-4.7883	1.0977e-09	1.64745e-07	-6.09451	Adrenal_Gland	3.88514e-07	0.000121065	-5.0745	1.30659e-09	3.48133e-07	-6.06658	Minor_Salivary_Gland	3.03156e-07	7.6633e-05	5.12147	1.64373e-09	4.07425e-07	6.02959	NA	NA	NA	NA	NA	NA	1	1	1	0	3	-0.263896	5.99967	-0.831504	6.01541	1.04535	-5.93195	NA	NA	0.79186	1.9772e-09	0.405689	1.79433e-09	0.295862	2.99351e-09	NA	NA	0.919114	2.46809e-07	0.918296	5.09065e-07	0.849673	6.86879e-07	NA	NA
PITPNM2	1.682e-06	0.000207837	-4.7883	1.0977e-09	1.64745e-07	-6.09451	Adrenal_Gland	3.88514e-07	0.000121065	-5.0745	1.30659e-09	3.48133e-07	-6.06658	Muscle_Skeletal	1.16133e-06	0.000291518	4.86212	1.7504e-08	3.62435e-06	5.63502	NA	NA	NA	NA	NA	NA	1	1	1	0	3	-0.263896	5.99967	-0.831504	6.01541	1.03669	-5.5398	NA	NA	0.79186	1.9772e-09	0.405689	1.79433e-09	0.29988	3.02809e-08	NA	NA	0.919114	2.46809e-07	0.918296	5.09065e-07	0.851345	5.33154e-06	NA	NA
PITPNM2	1.682e-06	0.000207837	-4.7883	1.0977e-09	1.64745e-07	-6.09451	Adrenal_Gland	3.88514e-07	0.000121065	-5.0745	1.30659e-09	3.48133e-07	-6.06658	Nerve_Tibial	3.03156e-07	7.84029e-05	5.12147	1.64373e-09	3.98177e-07	6.02959	NA	NA	NA	NA	NA	NA	1	1	1	0	3	-0.263896	5.99967	-0.831504	6.01541	1.04535	-5.93195	NA	NA	0.79186	1.9772e-09	0.405689	1.79433e-09	0.295862	2.99351e-09	NA	NA	0.919114	2.46809e-07	0.918296	5.09065e-07	0.849514	6.51816e-07	NA	NA
PITPNM2	1.682e-06	0.000207837	-4.7883	1.0977e-09	1.64745e-07	-6.09451	Adrenal_Gland	3.88514e-07	0.000121065	-5.0745	1.30659e-09	3.48133e-07	-6.06658	Ovary	3.03156e-07	8.45861e-05	-5.12147	1.64373e-09	4.61464e-07	-6.02959	NA	NA	NA	NA	NA	NA	1	1	1	0	3	-0.263896	5.99967	-0.831504	6.01541	-1.04535	5.93195	NA	NA	0.79186	1.9772e-09	0.405689	1.79433e-09	0.295862	2.99351e-09	NA	NA	0.919114	2.46809e-07	0.918296	5.09065e-07	0.85149	6.8491e-07	NA	NA
PITPNM2	1.682e-06	0.000207837	-4.7883	1.0977e-09	1.64745e-07	-6.09451	Adrenal_Gland	3.88514e-07	0.000121065	-5.0745	1.30659e-09	3.48133e-07	-6.06658	Pancreas	3.03156e-07	9.23223e-05	5.12147	1.64373e-09	4.8625e-07	6.02959	NA	NA	NA	NA	NA	NA	1	1	1	0	3	-0.263896	5.99967	-0.831504	6.01541	1.04535	-5.93195	NA	NA	0.79186	1.9772e-09	0.405689	1.79433e-09	0.295862	2.99351e-09	NA	NA	0.919114	2.46809e-07	0.918296	5.09065e-07	0.851815	7.64968e-07	NA	NA
PITPNM2	1.682e-06	0.000207837	-4.7883	1.0977e-09	1.64745e-07	-6.09451	Adrenal_Gland	3.88514e-07	0.000121065	-5.0745	1.30659e-09	3.48133e-07	-6.06658	Pituitary	3.03156e-07	8.12746e-05	5.12147	1.64373e-09	4.2737e-07	6.02959	NA	NA	NA	NA	NA	NA	1	1	1	0	3	-0.263896	5.99967	-0.831504	6.01541	1.04535	-5.93195	NA	NA	0.79186	1.9772e-09	0.405689	1.79433e-09	0.295862	2.99351e-09	NA	NA	0.919114	2.46809e-07	0.918296	5.09065e-07	0.85514	6.59261e-07	NA	NA
PITPNM2	1.682e-06	0.000207837	-4.7883	1.0977e-09	1.64745e-07	-6.09451	Adrenal_Gland	3.88514e-07	0.000121065	-5.0745	1.30659e-09	3.48133e-07	-6.06658	Prostate	3.03156e-07	7.85475e-05	-5.12147	1.64373e-09	4.01534e-07	-6.02959	NA	NA	NA	NA	NA	NA	1	1	1	0	3	-0.263896	5.99967	-0.831504	6.01541	-1.04535	5.93195	NA	NA	0.79186	1.9772e-09	0.405689	1.79433e-09	0.295862	2.99351e-09	NA	NA	0.919114	2.46809e-07	0.918296	5.09065e-07	0.854772	6.61727e-07	NA	NA
PITPNM2	1.682e-06	0.000207837	-4.7883	1.0977e-09	1.64745e-07	-6.09451	Adrenal_Gland	3.88514e-07	0.000121065	-5.0745	1.30659e-09	3.48133e-07	-6.06658	Skin_Not_Sun_Exposed_Suprapubic	3.03156e-07	8.30725e-05	5.12147	1.64373e-09	4.38386e-07	6.02959	NA	NA	NA	NA	NA	NA	1	1	1	0	3	-0.263896	5.99967	-0.831504	6.01541	1.04535	-5.93195	NA	NA	0.79186	1.9772e-09	0.405689	1.79433e-09	0.295862	2.99351e-09	NA	NA	0.919114	2.46809e-07	0.918296	5.09065e-07	0.856606	6.45709e-07	NA	NA
PITPNM2	1.682e-06	0.000207837	-4.7883	1.0977e-09	1.64745e-07	-6.09451	Adrenal_Gland	3.88514e-07	0.000121065	-5.0745	1.30659e-09	3.48133e-07	-6.06658	Skin_Sun_Exposed_Lower_leg	3.03156e-07	7.71497e-05	5.12147	1.64373e-09	3.76563e-07	6.02959	NA	NA	NA	NA	NA	NA	1	1	1	0	3	-0.263896	5.99967	-0.831504	6.01541	1.04535	-5.93195	NA	NA	0.79186	1.9772e-09	0.405689	1.79433e-09	0.295862	2.99351e-09	NA	NA	0.919114	2.46809e-07	0.918296	5.09065e-07	0.850736	6.12127e-07	NA	NA
PITPNM2	1.682e-06	0.000207837	-4.7883	1.0977e-09	1.64745e-07	-6.09451	Adrenal_Gland	3.88514e-07	0.000121065	-5.0745	1.30659e-09	3.48133e-07	-6.06658	Small_Intestine_Terminal_Ileum	3.03156e-07	7.86516e-05	5.12147	1.64373e-09	4.30041e-07	6.02959	NA	NA	NA	NA	NA	NA	1	1	1	0	3	-0.263896	5.99967	-0.831504	6.01541	1.04535	-5.93195	NA	NA	0.79186	1.9772e-09	0.405689	1.79433e-09	0.295862	2.99351e-09	NA	NA	0.919114	2.46809e-07	0.918296	5.09065e-07	0.858745	6.5421e-07	NA	NA
PITPNM2	1.682e-06	0.000207837	-4.7883	1.0977e-09	1.64745e-07	-6.09451	Adrenal_Gland	3.88514e-07	0.000121065	-5.0745	1.30659e-09	3.48133e-07	-6.06658	Spleen	3.03156e-07	8.4861e-05	5.12147	1.64373e-09	4.04702e-07	6.02959	NA	NA	NA	NA	NA	NA	1	1	1	0	3	-0.263896	5.99967	-0.831504	6.01541	1.04535	-5.93195	NA	NA	0.79186	1.9772e-09	0.405689	1.79433e-09	0.295862	2.99351e-09	NA	NA	0.919114	2.46809e-07	0.918296	5.09065e-07	0.845579	6.15599e-07	NA	NA
PITPNM2	1.682e-06	0.000207837	-4.7883	1.0977e-09	1.64745e-07	-6.09451	Adrenal_Gland	3.88514e-07	0.000121065	-5.0745	1.30659e-09	3.48133e-07	-6.06658	Stomach	3.03156e-07	8.50994e-05	5.12147	1.64373e-09	4.42636e-07	6.02959	NA	NA	NA	NA	NA	NA	1	1	1	0	3	-0.263896	5.99967	-0.831504	6.01541	1.04535	-5.93195	NA	NA	0.79186	1.9772e-09	0.405689	1.79433e-09	0.295862	2.99351e-09	NA	NA	0.919114	2.46809e-07	0.918296	5.09065e-07	0.858875	7.39292e-07	NA	NA
PITPNM2	1.682e-06	0.000207837	-4.7883	1.0977e-09	1.64745e-07	-6.09451	Adrenal_Gland	3.88514e-07	0.000121065	-5.0745	1.30659e-09	3.48133e-07	-6.06658	Testis	3.03156e-07	9.21348e-05	5.12147	1.64373e-09	4.47972e-07	6.02959	NA	NA	NA	NA	NA	NA	1	1	1	0	3	-0.263896	5.99967	-0.831504	6.01541	1.04535	-5.93195	NA	NA	0.79186	1.9772e-09	0.405689	1.79433e-09	0.295862	2.99351e-09	NA	NA	0.919114	2.46809e-07	0.918296	5.09065e-07	0.860221	7.25879e-07	NA	NA
PITPNM2	1.682e-06	0.000207837	-4.7883	1.0977e-09	1.64745e-07	-6.09451	Adrenal_Gland	3.88514e-07	0.000121065	-5.0745	1.30659e-09	3.48133e-07	-6.06658	Thyroid	3.03156e-07	7.43024e-05	5.12147	1.64373e-09	4.25004e-07	6.02959	NA	NA	NA	NA	NA	NA	1	1	1	0	3	-0.263896	5.99967	-0.831504	6.01541	1.04535	-5.93195	NA	NA	0.79186	1.9772e-09	0.405689	1.79433e-09	0.295862	2.99351e-09	NA	NA	0.919114	2.46809e-07	0.918296	5.09065e-07	0.84784	6.84395e-07	NA	NA
PITPNM2	1.682e-06	0.000207837	-4.7883	1.0977e-09	1.64745e-07	-6.09451	Adrenal_Gland	3.88514e-07	0.000121065	-5.0745	1.30659e-09	3.48133e-07	-6.06658	Uterus	3.03156e-07	8.19167e-05	5.12147	1.64373e-09	4.24608e-07	6.02959	NA	NA	NA	NA	NA	NA	1	1	1	0	3	-0.263896	5.99967	-0.831504	6.01541	1.04535	-5.93195	NA	NA	0.79186	1.9772e-09	0.405689	1.79433e-09	0.295862	2.99351e-09	NA	NA	0.919114	2.46809e-07	0.918296	5.09065e-07	0.846413	6.89981e-07	NA	NA
PITPNM2	1.682e-06	0.000207837	-4.7883	1.0977e-09	1.64745e-07	-6.09451	Adrenal_Gland	3.88514e-07	0.000121065	-5.0745	1.30659e-09	3.48133e-07	-6.06658	Vagina	1.16133e-06	0.000304928	4.86212	1.7504e-08	3.86854e-06	5.63502	NA	NA	NA	NA	NA	NA	1	1	1	0	3	-0.263896	5.99967	-0.831504	6.01541	1.03669	-5.5398	NA	NA	0.79186	1.9772e-09	0.405689	1.79433e-09	0.29988	3.02809e-08	NA	NA	0.919114	2.46809e-07	0.918296	5.09065e-07	0.853116	5.20101e-06	NA	NA
PITPNM2	1.682e-06	0.000207837	-4.7883	1.0977e-09	1.64745e-07	-6.09451	Adrenal_Gland	3.88514e-07	0.000121065	-5.0745	1.30659e-09	3.48133e-07	-6.06658	smultixcan	3.03156e-07	7.99627e-05	0.269551	1.64373e-09	3.69562e-07	0.317347	NA	NA	NA	NA	NA	NA	1	1	1	0	3	-0.263896	5.99967	-0.831504	6.01541	0.0550184	-0.312208	NA	NA	0.79186	1.9772e-09	0.405689	1.79433e-09	0.295862	2.99351e-09	NA	NA	0.919114	2.46809e-07	0.918296	5.09065e-07	0.838835	6.31422e-07	NA	NA
PITPNM2	1.682e-06	0.000207837	-4.7883	1.0977e-09	1.64745e-07	-6.09451	Artery_Coronary	3.88514e-07	0.000130952	-5.0745	1.30659e-09	3.73454e-07	-6.06658	Adipose_Subcutaneous	3.03156e-07	8.13623e-05	5.12147	1.64373e-09	4.01056e-07	6.02959	NA	NA	NA	NA	NA	NA	1	1	1	0	3	-0.263896	5.99967	-0.831504	6.01541	1.04535	-5.93195	NA	NA	0.79186	1.9772e-09	0.405689	1.79433e-09	0.295862	2.99351e-09	NA	NA	0.919114	2.46809e-07	0.91654	5.07027e-07	0.847235	6.48871e-07	NA	NA
PITPNM2	1.682e-06	0.000207837	-4.7883	1.0977e-09	1.64745e-07	-6.09451	Artery_Coronary	3.88514e-07	0.000130952	-5.0745	1.30659e-09	3.73454e-07	-6.06658	Adipose_Visceral_Omentum	3.03156e-07	7.90219e-05	5.12147	1.64373e-09	4.13949e-07	6.02959	NA	NA	NA	NA	NA	NA	1	1	1	0	3	-0.263896	5.99967	-0.831504	6.01541	1.04535	-5.93195	NA	NA	0.79186	1.9772e-09	0.405689	1.79433e-09	0.295862	2.99351e-09	NA	NA	0.919114	2.46809e-07	0.91654	5.07027e-07	0.84481	6.11082e-07	NA	NA
PITPNM2	1.682e-06	0.000207837	-4.7883	1.0977e-09	1.64745e-07	-6.09451	Artery_Coronary	3.88514e-07	0.000130952	-5.0745	1.30659e-09	3.73454e-07	-6.06658	Adrenal_Gland	3.03156e-07	7.14075e-05	-5.12147	1.64373e-09	4.15777e-07	-6.02959	NA	NA	NA	NA	NA	NA	1	1	1	0	3	-0.263896	5.99967	-0.831504	6.01541	-1.04535	5.93195	NA	NA	0.79186	1.9772e-09	0.405689	1.79433e-09	0.295862	2.99351e-09	NA	NA	0.919114	2.46809e-07	0.91654	5.07027e-07	0.850776	6.87477e-07	NA	NA
PITPNM2	1.682e-06	0.000207837	-4.7883	1.0977e-09	1.64745e-07	-6.09451	Artery_Coronary	3.88514e-07	0.000130952	-5.0745	1.30659e-09	3.73454e-07	-6.06658	Artery_Aorta	3.03156e-07	7.46461e-05	5.12147	1.64373e-09	3.88038e-07	6.02959	NA	NA	NA	NA	NA	NA	1	1	1	0	3	-0.263896	5.99967	-0.831504	6.01541	1.04535	-5.93195	NA	NA	0.79186	1.9772e-09	0.405689	1.79433e-09	0.295862	2.99351e-09	NA	NA	0.919114	2.46809e-07	0.91654	5.07027e-07	0.848727	6.05882e-07	NA	NA
PITPNM2	1.682e-06	0.000207837	-4.7883	1.0977e-09	1.64745e-07	-6.09451	Artery_Coronary	3.88514e-07	0.000130952	-5.0745	1.30659e-09	3.73454e-07	-6.06658	Artery_Coronary	3.03156e-07	7.59881e-05	5.12147	1.64373e-09	4.22665e-07	6.02959	NA	NA	NA	NA	NA	NA	1	1	1	0	3	-0.263896	5.99967	-0.831504	6.01541	1.04535	-5.93195	NA	NA	0.79186	1.9772e-09	0.405689	1.79433e-09	0.295862	2.99351e-09	NA	NA	0.919114	2.46809e-07	0.91654	5.07027e-07	0.838676	6.74793e-07	NA	NA
PITPNM2	1.682e-06	0.000207837	-4.7883	1.0977e-09	1.64745e-07	-6.09451	Artery_Coronary	3.88514e-07	0.000130952	-5.0745	1.30659e-09	3.73454e-07	-6.06658	Artery_Tibial	3.03156e-07	7.76842e-05	5.12147	1.64373e-09	3.89824e-07	6.02959	NA	NA	NA	NA	NA	NA	1	1	1	0	3	-0.263896	5.99967	-0.831504	6.01541	1.04535	-5.93195	NA	NA	0.79186	1.9772e-09	0.405689	1.79433e-09	0.295862	2.99351e-09	NA	NA	0.919114	2.46809e-07	0.91654	5.07027e-07	0.840674	6.42771e-07	NA	NA
PITPNM2	1.682e-06	0.000207837	-4.7883	1.0977e-09	1.64745e-07	-6.09451	Artery_Coronary	3.88514e-07	0.000130952	-5.0745	1.30659e-09	3.73454e-07	-6.06658	Brain_Amygdala	1.16133e-06	0.00041859	4.86212	1.7504e-08	6.00503e-06	5.63502	NA	NA	NA	NA	NA	NA	1	1	1	0	3	-0.263896	5.99967	-0.831504	6.01541	1.03669	-5.5398	NA	NA	0.79186	1.9772e-09	0.405689	1.79433e-09	0.29988	3.02809e-08	NA	NA	0.919114	2.46809e-07	0.91654	5.07027e-07	0.863422	6.26515e-06	NA	NA
PITPNM2	1.682e-06	0.000207837	-4.7883	1.0977e-09	1.64745e-07	-6.09451	Artery_Coronary	3.88514e-07	0.000130952	-5.0745	1.30659e-09	3.73454e-07	-6.06658	Brain_Anterior_cingulate_cortex_BA24	3.03156e-07	9.42854e-05	5.12147	1.64373e-09	4.49005e-07	6.02959	NA	NA	NA	NA	NA	NA	1	1	1	0	3	-0.263896	5.99967	-0.831504	6.01541	1.04535	-5.93195	NA	NA	0.79186	1.9772e-09	0.405689	1.79433e-09	0.295862	2.99351e-09	NA	NA	0.919114	2.46809e-07	0.91654	5.07027e-07	0.856499	7.60889e-07	NA	NA
PITPNM2	1.682e-06	0.000207837	-4.7883	1.0977e-09	1.64745e-07	-6.09451	Artery_Coronary	3.88514e-07	0.000130952	-5.0745	1.30659e-09	3.73454e-07	-6.06658	Brain_Caudate_basal_ganglia	1.16133e-06	0.000303777	4.86212	1.7504e-08	3.93858e-06	5.63502	NA	NA	NA	NA	NA	NA	1	1	1	0	3	-0.263896	5.99967	-0.831504	6.01541	1.03669	-5.5398	NA	NA	0.79186	1.9772e-09	0.405689	1.79433e-09	0.29988	3.02809e-08	NA	NA	0.919114	2.46809e-07	0.91654	5.07027e-07	0.857445	5.43455e-06	NA	NA
PITPNM2	1.682e-06	0.000207837	-4.7883	1.0977e-09	1.64745e-07	-6.09451	Artery_Coronary	3.88514e-07	0.000130952	-5.0745	1.30659e-09	3.73454e-07	-6.06658	Brain_Cerebellar_Hemisphere	3.03156e-07	8.00036e-05	5.12147	1.64373e-09	3.8059e-07	6.02959	NA	NA	NA	NA	NA	NA	1	1	1	0	3	-0.263896	5.99967	-0.831504	6.01541	1.04535	-5.93195	NA	NA	0.79186	1.9772e-09	0.405689	1.79433e-09	0.295862	2.99351e-09	NA	NA	0.919114	2.46809e-07	0.91654	5.07027e-07	0.843463	6.14673e-07	NA	NA
PITPNM2	1.682e-06	0.000207837	-4.7883	1.0977e-09	1.64745e-07	-6.09451	Artery_Coronary	3.88514e-07	0.000130952	-5.0745	1.30659e-09	3.73454e-07	-6.06658	Brain_Cerebellum	3.03156e-07	8.16209e-05	-5.12147	1.64373e-09	4.15629e-07	-6.02959	NA	NA	NA	NA	NA	NA	1	1	1	0	3	-0.263896	5.99967	-0.831504	6.01541	-1.04535	5.93195	NA	NA	0.79186	1.9772e-09	0.405689	1.79433e-09	0.295862	2.99351e-09	NA	NA	0.919114	2.46809e-07	0.91654	5.07027e-07	0.844186	6.66178e-07	NA	NA
PITPNM2	1.682e-06	0.000207837	-4.7883	1.0977e-09	1.64745e-07	-6.09451	Artery_Coronary	3.88514e-07	0.000130952	-5.0745	1.30659e-09	3.73454e-07	-6.06658	Brain_Cortex	3.03156e-07	8.39591e-05	-5.12147	1.64373e-09	4.44982e-07	-6.02959	NA	NA	NA	NA	NA	NA	1	1	1	0	3	-0.263896	5.99967	-0.831504	6.01541	-1.04535	5.93195	NA	NA	0.79186	1.9772e-09	0.405689	1.79433e-09	0.295862	2.99351e-09	NA	NA	0.919114	2.46809e-07	0.91654	5.07027e-07	0.847106	6.51205e-07	NA	NA
PITPNM2	1.682e-06	0.000207837	-4.7883	1.0977e-09	1.64745e-07	-6.09451	Artery_Coronary	3.88514e-07	0.000130952	-5.0745	1.30659e-09	3.73454e-07	-6.06658	Brain_Frontal_Cortex_BA9	3.03156e-07	8.33226e-05	-5.12147	1.64373e-09	4.44521e-07	-6.02959	NA	NA	NA	NA	NA	NA	1	1	1	0	3	-0.263896	5.99967	-0.831504	6.01541	-1.04535	5.93195	NA	NA	0.79186	1.9772e-09	0.405689	1.79433e-09	0.295862	2.99351e-09	NA	NA	0.919114	2.46809e-07	0.91654	5.07027e-07	0.847908	7.11599e-07	NA	NA
PITPNM2	1.682e-06	0.000207837	-4.7883	1.0977e-09	1.64745e-07	-6.09451	Artery_Coronary	3.88514e-07	0.000130952	-5.0745	1.30659e-09	3.73454e-07	-6.06658	Brain_Hippocampus	3.03156e-07	0.000112201	-5.12147	1.64373e-09	6.98305e-07	-6.02959	NA	NA	NA	NA	NA	NA	1	1	1	0	3	-0.263896	5.99967	-0.831504	6.01541	-1.04535	5.93195	NA	NA	0.79186	1.9772e-09	0.405689	1.79433e-09	0.295862	2.99351e-09	NA	NA	0.919114	2.46809e-07	0.91654	5.07027e-07	0.863451	9.94265e-07	NA	NA
PITPNM2	1.682e-06	0.000207837	-4.7883	1.0977e-09	1.64745e-07	-6.09451	Artery_Coronary	3.88514e-07	0.000130952	-5.0745	1.30659e-09	3.73454e-07	-6.06658	Brain_Nucleus_accumbens_basal_ganglia	3.03156e-07	8.86443e-05	5.12147	1.64373e-09	4.86799e-07	6.02959	NA	NA	NA	NA	NA	NA	1	1	1	0	3	-0.263896	5.99967	-0.831504	6.01541	1.04535	-5.93195	NA	NA	0.79186	1.9772e-09	0.405689	1.79433e-09	0.295862	2.99351e-09	NA	NA	0.919114	2.46809e-07	0.91654	5.07027e-07	0.849096	6.98612e-07	NA	NA
PITPNM2	1.682e-06	0.000207837	-4.7883	1.0977e-09	1.64745e-07	-6.09451	Artery_Coronary	3.88514e-07	0.000130952	-5.0745	1.30659e-09	3.73454e-07	-6.06658	Brain_Putamen_basal_ganglia	3.03156e-07	0.000104756	-5.12147	1.64373e-09	5.77898e-07	-6.02959	NA	NA	NA	NA	NA	NA	1	1	1	0	3	-0.263896	5.99967	-0.831504	6.01541	-1.04535	5.93195	NA	NA	0.79186	1.9772e-09	0.405689	1.79433e-09	0.295862	2.99351e-09	NA	NA	0.919114	2.46809e-07	0.91654	5.07027e-07	0.845075	8.11897e-07	NA	NA
PITPNM2	1.682e-06	0.000207837	-4.7883	1.0977e-09	1.64745e-07	-6.09451	Artery_Coronary	3.88514e-07	0.000130952	-5.0745	1.30659e-09	3.73454e-07	-6.06658	Breast_Mammary_Tissue	3.03156e-07	7.2558e-05	5.12147	1.64373e-09	3.92515e-07	6.02959	NA	NA	NA	NA	NA	NA	1	1	1	0	3	-0.263896	5.99967	-0.831504	6.01541	1.04535	-5.93195	NA	NA	0.79186	1.9772e-09	0.405689	1.79433e-09	0.295862	2.99351e-09	NA	NA	0.919114	2.46809e-07	0.91654	5.07027e-07	0.848593	6.43385e-07	NA	NA
PITPNM2	1.682e-06	0.000207837	-4.7883	1.0977e-09	1.64745e-07	-6.09451	Artery_Coronary	3.88514e-07	0.000130952	-5.0745	1.30659e-09	3.73454e-07	-6.06658	Cells_Cultured_fibroblasts	1.16133e-06	0.000262015	4.86212	1.7504e-08	3.30106e-06	5.63502	NA	NA	NA	NA	NA	NA	1	1	1	0	3	-0.263896	5.99967	-0.831504	6.01541	1.03669	-5.5398	NA	NA	0.79186	1.9772e-09	0.405689	1.79433e-09	0.29988	3.02809e-08	NA	NA	0.919114	2.46809e-07	0.91654	5.07027e-07	0.843506	4.70411e-06	NA	NA
PITPNM2	1.682e-06	0.000207837	-4.7883	1.0977e-09	1.64745e-07	-6.09451	Artery_Coronary	3.88514e-07	0.000130952	-5.0745	1.30659e-09	3.73454e-07	-6.06658	Colon_Sigmoid	3.03156e-07	7.35602e-05	-5.12147	1.64373e-09	3.73997e-07	-6.02959	NA	NA	NA	NA	NA	NA	1	1	1	0	3	-0.263896	5.99967	-0.831504	6.01541	-1.04535	5.93195	NA	NA	0.79186	1.9772e-09	0.405689	1.79433e-09	0.295862	2.99351e-09	NA	NA	0.919114	2.46809e-07	0.91654	5.07027e-07	0.850794	6.15928e-07	NA	NA
PITPNM2	1.682e-06	0.000207837	-4.7883	1.0977e-09	1.64745e-07	-6.09451	Artery_Coronary	3.88514e-07	0.000130952	-5.0745	1.30659e-09	3.73454e-07	-6.06658	Colon_Transverse	3.03156e-07	7.6278e-05	5.12147	1.64373e-09	4.21406e-07	6.02959	NA	NA	NA	NA	NA	NA	1	1	1	0	3	-0.263896	5.99967	-0.831504	6.01541	1.04535	-5.93195	NA	NA	0.79186	1.9772e-09	0.405689	1.79433e-09	0.295862	2.99351e-09	NA	NA	0.919114	2.46809e-07	0.91654	5.07027e-07	0.855563	6.79756e-07	NA	NA
PITPNM2	1.682e-06	0.000207837	-4.7883	1.0977e-09	1.64745e-07	-6.09451	Artery_Coronary	3.88514e-07	0.000130952	-5.0745	1.30659e-09	3.73454e-07	-6.06658	Esophagus_Gastroesophageal_Junction	3.03156e-07	7.00142e-05	5.12147	1.64373e-09	4.00532e-07	6.02959	NA	NA	NA	NA	NA	NA	1	1	1	0	3	-0.263896	5.99967	-0.831504	6.01541	1.04535	-5.93195	NA	NA	0.79186	1.9772e-09	0.405689	1.79433e-09	0.295862	2.99351e-09	NA	NA	0.919114	2.46809e-07	0.91654	5.07027e-07	0.849841	6.04707e-07	NA	NA
PITPNM2	1.682e-06	0.000207837	-4.7883	1.0977e-09	1.64745e-07	-6.09451	Artery_Coronary	3.88514e-07	0.000130952	-5.0745	1.30659e-09	3.73454e-07	-6.06658	Esophagus_Mucosa	3.03156e-07	7.33586e-05	5.12147	1.64373e-09	3.82088e-07	6.02959	NA	NA	NA	NA	NA	NA	1	1	1	0	3	-0.263896	5.99967	-0.831504	6.01541	1.04535	-5.93195	NA	NA	0.79186	1.9772e-09	0.405689	1.79433e-09	0.295862	2.99351e-09	NA	NA	0.919114	2.46809e-07	0.91654	5.07027e-07	0.854575	5.84193e-07	NA	NA
PITPNM2	1.682e-06	0.000207837	-4.7883	1.0977e-09	1.64745e-07	-6.09451	Artery_Coronary	3.88514e-07	0.000130952	-5.0745	1.30659e-09	3.73454e-07	-6.06658	Esophagus_Muscularis	3.03156e-07	7.18272e-05	-5.12147	1.64373e-09	4.07092e-07	-6.02959	NA	NA	NA	NA	NA	NA	1	1	1	0	3	-0.263896	5.99967	-0.831504	6.01541	-1.04535	5.93195	NA	NA	0.79186	1.9772e-09	0.405689	1.79433e-09	0.295862	2.99351e-09	NA	NA	0.919114	2.46809e-07	0.91654	5.07027e-07	0.851699	6.16604e-07	NA	NA
PITPNM2	1.682e-06	0.000207837	-4.7883	1.0977e-09	1.64745e-07	-6.09451	Artery_Coronary	3.88514e-07	0.000130952	-5.0745	1.30659e-09	3.73454e-07	-6.06658	Heart_Atrial_Appendage	3.03156e-07	8.24945e-05	-5.12147	1.64373e-09	4.42014e-07	-6.02959	NA	NA	NA	NA	NA	NA	1	1	1	0	3	-0.263896	5.99967	-0.831504	6.01541	-1.04535	5.93195	NA	NA	0.79186	1.9772e-09	0.405689	1.79433e-09	0.295862	2.99351e-09	NA	NA	0.919114	2.46809e-07	0.91654	5.07027e-07	0.84724	6.70125e-07	NA	NA
PITPNM2	1.682e-06	0.000207837	-4.7883	1.0977e-09	1.64745e-07	-6.09451	Artery_Coronary	3.88514e-07	0.000130952	-5.0745	1.30659e-09	3.73454e-07	-6.06658	Heart_Left_Ventricle	3.03156e-07	7.98131e-05	-5.12147	1.64373e-09	4.23594e-07	-6.02959	NA	NA	NA	NA	NA	NA	1	1	1	0	3	-0.263896	5.99967	-0.831504	6.01541	-1.04535	5.93195	NA	NA	0.79186	1.9772e-09	0.405689	1.79433e-09	0.295862	2.99351e-09	NA	NA	0.919114	2.46809e-07	0.91654	5.07027e-07	0.85346	6.95884e-07	NA	NA
PITPNM2	1.682e-06	0.000207837	-4.7883	1.0977e-09	1.64745e-07	-6.09451	Artery_Coronary	3.88514e-07	0.000130952	-5.0745	1.30659e-09	3.73454e-07	-6.06658	Kidney_Cortex	1.16133e-06	0.000343328	4.86212	1.7504e-08	5.09231e-06	5.63502	NA	NA	NA	NA	NA	NA	1	1	1	0	3	-0.263896	5.99967	-0.831504	6.01541	1.03669	-5.5398	NA	NA	0.79186	1.9772e-09	0.405689	1.79433e-09	0.29988	3.02809e-08	NA	NA	0.919114	2.46809e-07	0.91654	5.07027e-07	0.857384	7.10029e-06	NA	NA
PITPNM2	1.682e-06	0.000207837	-4.7883	1.0977e-09	1.64745e-07	-6.09451	Artery_Coronary	3.88514e-07	0.000130952	-5.0745	1.30659e-09	3.73454e-07	-6.06658	Liver	3.03156e-07	9.69855e-05	-5.12147	1.64373e-09	4.69751e-07	-6.02959	NA	NA	NA	NA	NA	NA	1	1	1	0	3	-0.263896	5.99967	-0.831504	6.01541	-1.04535	5.93195	NA	NA	0.79186	1.9772e-09	0.405689	1.79433e-09	0.295862	2.99351e-09	NA	NA	0.919114	2.46809e-07	0.91654	5.07027e-07	0.837822	7.74458e-07	NA	NA
PITPNM2	1.682e-06	0.000207837	-4.7883	1.0977e-09	1.64745e-07	-6.09451	Artery_Coronary	3.88514e-07	0.000130952	-5.0745	1.30659e-09	3.73454e-07	-6.06658	Lung	3.03156e-07	7.56965e-05	5.12147	1.64373e-09	3.87761e-07	6.02959	NA	NA	NA	NA	NA	NA	1	1	1	0	3	-0.263896	5.99967	-0.831504	6.01541	1.04535	-5.93195	NA	NA	0.79186	1.9772e-09	0.405689	1.79433e-09	0.295862	2.99351e-09	NA	NA	0.919114	2.46809e-07	0.91654	5.07027e-07	0.840786	6.4364e-07	NA	NA
PITPNM2	1.682e-06	0.000207837	-4.7883	1.0977e-09	1.64745e-07	-6.09451	Artery_Coronary	3.88514e-07	0.000130952	-5.0745	1.30659e-09	3.73454e-07	-6.06658	Minor_Salivary_Gland	3.03156e-07	7.6633e-05	5.12147	1.64373e-09	4.07425e-07	6.02959	NA	NA	NA	NA	NA	NA	1	1	1	0	3	-0.263896	5.99967	-0.831504	6.01541	1.04535	-5.93195	NA	NA	0.79186	1.9772e-09	0.405689	1.79433e-09	0.295862	2.99351e-09	NA	NA	0.919114	2.46809e-07	0.91654	5.07027e-07	0.849673	6.86879e-07	NA	NA
PITPNM2	1.682e-06	0.000207837	-4.7883	1.0977e-09	1.64745e-07	-6.09451	Artery_Coronary	3.88514e-07	0.000130952	-5.0745	1.30659e-09	3.73454e-07	-6.06658	Muscle_Skeletal	1.16133e-06	0.000291518	4.86212	1.7504e-08	3.62435e-06	5.63502	NA	NA	NA	NA	NA	NA	1	1	1	0	3	-0.263896	5.99967	-0.831504	6.01541	1.03669	-5.5398	NA	NA	0.79186	1.9772e-09	0.405689	1.79433e-09	0.29988	3.02809e-08	NA	NA	0.919114	2.46809e-07	0.91654	5.07027e-07	0.851345	5.33154e-06	NA	NA
PITPNM2	1.682e-06	0.000207837	-4.7883	1.0977e-09	1.64745e-07	-6.09451	Artery_Coronary	3.88514e-07	0.000130952	-5.0745	1.30659e-09	3.73454e-07	-6.06658	Nerve_Tibial	3.03156e-07	7.84029e-05	5.12147	1.64373e-09	3.98177e-07	6.02959	NA	NA	NA	NA	NA	NA	1	1	1	0	3	-0.263896	5.99967	-0.831504	6.01541	1.04535	-5.93195	NA	NA	0.79186	1.9772e-09	0.405689	1.79433e-09	0.295862	2.99351e-09	NA	NA	0.919114	2.46809e-07	0.91654	5.07027e-07	0.849514	6.51816e-07	NA	NA
PITPNM2	1.682e-06	0.000207837	-4.7883	1.0977e-09	1.64745e-07	-6.09451	Artery_Coronary	3.88514e-07	0.000130952	-5.0745	1.30659e-09	3.73454e-07	-6.06658	Ovary	3.03156e-07	8.45861e-05	-5.12147	1.64373e-09	4.61464e-07	-6.02959	NA	NA	NA	NA	NA	NA	1	1	1	0	3	-0.263896	5.99967	-0.831504	6.01541	-1.04535	5.93195	NA	NA	0.79186	1.9772e-09	0.405689	1.79433e-09	0.295862	2.99351e-09	NA	NA	0.919114	2.46809e-07	0.91654	5.07027e-07	0.85149	6.8491e-07	NA	NA
PITPNM2	1.682e-06	0.000207837	-4.7883	1.0977e-09	1.64745e-07	-6.09451	Artery_Coronary	3.88514e-07	0.000130952	-5.0745	1.30659e-09	3.73454e-07	-6.06658	Pancreas	3.03156e-07	9.23223e-05	5.12147	1.64373e-09	4.8625e-07	6.02959	NA	NA	NA	NA	NA	NA	1	1	1	0	3	-0.263896	5.99967	-0.831504	6.01541	1.04535	-5.93195	NA	NA	0.79186	1.9772e-09	0.405689	1.79433e-09	0.295862	2.99351e-09	NA	NA	0.919114	2.46809e-07	0.91654	5.07027e-07	0.851815	7.64968e-07	NA	NA
PITPNM2	1.682e-06	0.000207837	-4.7883	1.0977e-09	1.64745e-07	-6.09451	Artery_Coronary	3.88514e-07	0.000130952	-5.0745	1.30659e-09	3.73454e-07	-6.06658	Pituitary	3.03156e-07	8.12746e-05	5.12147	1.64373e-09	4.2737e-07	6.02959	NA	NA	NA	NA	NA	NA	1	1	1	0	3	-0.263896	5.99967	-0.831504	6.01541	1.04535	-5.93195	NA	NA	0.79186	1.9772e-09	0.405689	1.79433e-09	0.295862	2.99351e-09	NA	NA	0.919114	2.46809e-07	0.91654	5.07027e-07	0.85514	6.59261e-07	NA	NA
PITPNM2	1.682e-06	0.000207837	-4.7883	1.0977e-09	1.64745e-07	-6.09451	Artery_Coronary	3.88514e-07	0.000130952	-5.0745	1.30659e-09	3.73454e-07	-6.06658	Prostate	3.03156e-07	7.85475e-05	-5.12147	1.64373e-09	4.01534e-07	-6.02959	NA	NA	NA	NA	NA	NA	1	1	1	0	3	-0.263896	5.99967	-0.831504	6.01541	-1.04535	5.93195	NA	NA	0.79186	1.9772e-09	0.405689	1.79433e-09	0.295862	2.99351e-09	NA	NA	0.919114	2.46809e-07	0.91654	5.07027e-07	0.854772	6.61727e-07	NA	NA
PITPNM2	1.682e-06	0.000207837	-4.7883	1.0977e-09	1.64745e-07	-6.09451	Artery_Coronary	3.88514e-07	0.000130952	-5.0745	1.30659e-09	3.73454e-07	-6.06658	Skin_Not_Sun_Exposed_Suprapubic	3.03156e-07	8.30725e-05	5.12147	1.64373e-09	4.38386e-07	6.02959	NA	NA	NA	NA	NA	NA	1	1	1	0	3	-0.263896	5.99967	-0.831504	6.01541	1.04535	-5.93195	NA	NA	0.79186	1.9772e-09	0.405689	1.79433e-09	0.295862	2.99351e-09	NA	NA	0.919114	2.46809e-07	0.91654	5.07027e-07	0.856606	6.45709e-07	NA	NA
PITPNM2	1.682e-06	0.000207837	-4.7883	1.0977e-09	1.64745e-07	-6.09451	Artery_Coronary	3.88514e-07	0.000130952	-5.0745	1.30659e-09	3.73454e-07	-6.06658	Skin_Sun_Exposed_Lower_leg	3.03156e-07	7.71497e-05	5.12147	1.64373e-09	3.76563e-07	6.02959	NA	NA	NA	NA	NA	NA	1	1	1	0	3	-0.263896	5.99967	-0.831504	6.01541	1.04535	-5.93195	NA	NA	0.79186	1.9772e-09	0.405689	1.79433e-09	0.295862	2.99351e-09	NA	NA	0.919114	2.46809e-07	0.91654	5.07027e-07	0.850736	6.12127e-07	NA	NA
PITPNM2	1.682e-06	0.000207837	-4.7883	1.0977e-09	1.64745e-07	-6.09451	Artery_Coronary	3.88514e-07	0.000130952	-5.0745	1.30659e-09	3.73454e-07	-6.06658	Small_Intestine_Terminal_Ileum	3.03156e-07	7.86516e-05	5.12147	1.64373e-09	4.30041e-07	6.02959	NA	NA	NA	NA	NA	NA	1	1	1	0	3	-0.263896	5.99967	-0.831504	6.01541	1.04535	-5.93195	NA	NA	0.79186	1.9772e-09	0.405689	1.79433e-09	0.295862	2.99351e-09	NA	NA	0.919114	2.46809e-07	0.91654	5.07027e-07	0.858745	6.5421e-07	NA	NA
PITPNM2	1.682e-06	0.000207837	-4.7883	1.0977e-09	1.64745e-07	-6.09451	Artery_Coronary	3.88514e-07	0.000130952	-5.0745	1.30659e-09	3.73454e-07	-6.06658	Spleen	3.03156e-07	8.4861e-05	5.12147	1.64373e-09	4.04702e-07	6.02959	NA	NA	NA	NA	NA	NA	1	1	1	0	3	-0.263896	5.99967	-0.831504	6.01541	1.04535	-5.93195	NA	NA	0.79186	1.9772e-09	0.405689	1.79433e-09	0.295862	2.99351e-09	NA	NA	0.919114	2.46809e-07	0.91654	5.07027e-07	0.845579	6.15599e-07	NA	NA
PITPNM2	1.682e-06	0.000207837	-4.7883	1.0977e-09	1.64745e-07	-6.09451	Artery_Coronary	3.88514e-07	0.000130952	-5.0745	1.30659e-09	3.73454e-07	-6.06658	Stomach	3.03156e-07	8.50994e-05	5.12147	1.64373e-09	4.42636e-07	6.02959	NA	NA	NA	NA	NA	NA	1	1	1	0	3	-0.263896	5.99967	-0.831504	6.01541	1.04535	-5.93195	NA	NA	0.79186	1.9772e-09	0.405689	1.79433e-09	0.295862	2.99351e-09	NA	NA	0.919114	2.46809e-07	0.91654	5.07027e-07	0.858875	7.39292e-07	NA	NA
PITPNM2	1.682e-06	0.000207837	-4.7883	1.0977e-09	1.64745e-07	-6.09451	Artery_Coronary	3.88514e-07	0.000130952	-5.0745	1.30659e-09	3.73454e-07	-6.06658	Testis	3.03156e-07	9.21348e-05	5.12147	1.64373e-09	4.47972e-07	6.02959	NA	NA	NA	NA	NA	NA	1	1	1	0	3	-0.263896	5.99967	-0.831504	6.01541	1.04535	-5.93195	NA	NA	0.79186	1.9772e-09	0.405689	1.79433e-09	0.295862	2.99351e-09	NA	NA	0.919114	2.46809e-07	0.91654	5.07027e-07	0.860221	7.25879e-07	NA	NA
PITPNM2	1.682e-06	0.000207837	-4.7883	1.0977e-09	1.64745e-07	-6.09451	Artery_Coronary	3.88514e-07	0.000130952	-5.0745	1.30659e-09	3.73454e-07	-6.06658	Thyroid	3.03156e-07	7.43024e-05	5.12147	1.64373e-09	4.25004e-07	6.02959	NA	NA	NA	NA	NA	NA	1	1	1	0	3	-0.263896	5.99967	-0.831504	6.01541	1.04535	-5.93195	NA	NA	0.79186	1.9772e-09	0.405689	1.79433e-09	0.295862	2.99351e-09	NA	NA	0.919114	2.46809e-07	0.91654	5.07027e-07	0.84784	6.84395e-07	NA	NA
PITPNM2	1.682e-06	0.000207837	-4.7883	1.0977e-09	1.64745e-07	-6.09451	Artery_Coronary	3.88514e-07	0.000130952	-5.0745	1.30659e-09	3.73454e-07	-6.06658	Uterus	3.03156e-07	8.19167e-05	5.12147	1.64373e-09	4.24608e-07	6.02959	NA	NA	NA	NA	NA	NA	1	1	1	0	3	-0.263896	5.99967	-0.831504	6.01541	1.04535	-5.93195	NA	NA	0.79186	1.9772e-09	0.405689	1.79433e-09	0.295862	2.99351e-09	NA	NA	0.919114	2.46809e-07	0.91654	5.07027e-07	0.846413	6.89981e-07	NA	NA
PITPNM2	1.682e-06	0.000207837	-4.7883	1.0977e-09	1.64745e-07	-6.09451	Artery_Coronary	3.88514e-07	0.000130952	-5.0745	1.30659e-09	3.73454e-07	-6.06658	Vagina	1.16133e-06	0.000304928	4.86212	1.7504e-08	3.86854e-06	5.63502	NA	NA	NA	NA	NA	NA	1	1	1	0	3	-0.263896	5.99967	-0.831504	6.01541	1.03669	-5.5398	NA	NA	0.79186	1.9772e-09	0.405689	1.79433e-09	0.29988	3.02809e-08	NA	NA	0.919114	2.46809e-07	0.91654	5.07027e-07	0.853116	5.20101e-06	NA	NA
PITPNM2	1.682e-06	0.000207837	-4.7883	1.0977e-09	1.64745e-07	-6.09451	Artery_Coronary	3.88514e-07	0.000130952	-5.0745	1.30659e-09	3.73454e-07	-6.06658	smultixcan	3.03156e-07	7.99627e-05	0.269551	1.64373e-09	3.69562e-07	0.317347	NA	NA	NA	NA	NA	NA	1	1	1	0	3	-0.263896	5.99967	-0.831504	6.01541	0.0550184	-0.312208	NA	NA	0.79186	1.9772e-09	0.405689	1.79433e-09	0.295862	2.99351e-09	NA	NA	0.919114	2.46809e-07	0.91654	5.07027e-07	0.838835	6.31422e-07	NA	NA
PITPNM2	1.682e-06	0.000207837	-4.7883	1.0977e-09	1.64745e-07	-6.09451	Artery_Tibial	3.88514e-07	0.000120284	-5.0745	1.30659e-09	3.75094e-07	-6.06658	Adipose_Subcutaneous	3.03156e-07	8.13623e-05	5.12147	1.64373e-09	4.01056e-07	6.02959	NA	NA	NA	NA	NA	NA	1	1	1	0	3	-0.263896	5.99967	-0.831504	6.01541	1.04535	-5.93195	NA	NA	0.79186	1.9772e-09	0.405689	1.79433e-09	0.295862	2.99351e-09	NA	NA	0.919114	2.46809e-07	0.902041	4.76058e-07	0.847235	6.48871e-07	NA	NA
PITPNM2	1.682e-06	0.000207837	-4.7883	1.0977e-09	1.64745e-07	-6.09451	Artery_Tibial	3.88514e-07	0.000120284	-5.0745	1.30659e-09	3.75094e-07	-6.06658	Adipose_Visceral_Omentum	3.03156e-07	7.90219e-05	5.12147	1.64373e-09	4.13949e-07	6.02959	NA	NA	NA	NA	NA	NA	1	1	1	0	3	-0.263896	5.99967	-0.831504	6.01541	1.04535	-5.93195	NA	NA	0.79186	1.9772e-09	0.405689	1.79433e-09	0.295862	2.99351e-09	NA	NA	0.919114	2.46809e-07	0.902041	4.76058e-07	0.84481	6.11082e-07	NA	NA
PITPNM2	1.682e-06	0.000207837	-4.7883	1.0977e-09	1.64745e-07	-6.09451	Artery_Tibial	3.88514e-07	0.000120284	-5.0745	1.30659e-09	3.75094e-07	-6.06658	Adrenal_Gland	3.03156e-07	7.14075e-05	-5.12147	1.64373e-09	4.15777e-07	-6.02959	NA	NA	NA	NA	NA	NA	1	1	1	0	3	-0.263896	5.99967	-0.831504	6.01541	-1.04535	5.93195	NA	NA	0.79186	1.9772e-09	0.405689	1.79433e-09	0.295862	2.99351e-09	NA	NA	0.919114	2.46809e-07	0.902041	4.76058e-07	0.850776	6.87477e-07	NA	NA
PITPNM2	1.682e-06	0.000207837	-4.7883	1.0977e-09	1.64745e-07	-6.09451	Artery_Tibial	3.88514e-07	0.000120284	-5.0745	1.30659e-09	3.75094e-07	-6.06658	Artery_Aorta	3.03156e-07	7.46461e-05	5.12147	1.64373e-09	3.88038e-07	6.02959	NA	NA	NA	NA	NA	NA	1	1	1	0	3	-0.263896	5.99967	-0.831504	6.01541	1.04535	-5.93195	NA	NA	0.79186	1.9772e-09	0.405689	1.79433e-09	0.295862	2.99351e-09	NA	NA	0.919114	2.46809e-07	0.902041	4.76058e-07	0.848727	6.05882e-07	NA	NA
PITPNM2	1.682e-06	0.000207837	-4.7883	1.0977e-09	1.64745e-07	-6.09451	Artery_Tibial	3.88514e-07	0.000120284	-5.0745	1.30659e-09	3.75094e-07	-6.06658	Artery_Coronary	3.03156e-07	7.59881e-05	5.12147	1.64373e-09	4.22665e-07	6.02959	NA	NA	NA	NA	NA	NA	1	1	1	0	3	-0.263896	5.99967	-0.831504	6.01541	1.04535	-5.93195	NA	NA	0.79186	1.9772e-09	0.405689	1.79433e-09	0.295862	2.99351e-09	NA	NA	0.919114	2.46809e-07	0.902041	4.76058e-07	0.838676	6.74793e-07	NA	NA
PITPNM2	1.682e-06	0.000207837	-4.7883	1.0977e-09	1.64745e-07	-6.09451	Artery_Tibial	3.88514e-07	0.000120284	-5.0745	1.30659e-09	3.75094e-07	-6.06658	Artery_Tibial	3.03156e-07	7.76842e-05	5.12147	1.64373e-09	3.89824e-07	6.02959	NA	NA	NA	NA	NA	NA	1	1	1	0	3	-0.263896	5.99967	-0.831504	6.01541	1.04535	-5.93195	NA	NA	0.79186	1.9772e-09	0.405689	1.79433e-09	0.295862	2.99351e-09	NA	NA	0.919114	2.46809e-07	0.902041	4.76058e-07	0.840674	6.42771e-07	NA	NA
PITPNM2	1.682e-06	0.000207837	-4.7883	1.0977e-09	1.64745e-07	-6.09451	Artery_Tibial	3.88514e-07	0.000120284	-5.0745	1.30659e-09	3.75094e-07	-6.06658	Brain_Amygdala	1.16133e-06	0.00041859	4.86212	1.7504e-08	6.00503e-06	5.63502	NA	NA	NA	NA	NA	NA	1	1	1	0	3	-0.263896	5.99967	-0.831504	6.01541	1.03669	-5.5398	NA	NA	0.79186	1.9772e-09	0.405689	1.79433e-09	0.29988	3.02809e-08	NA	NA	0.919114	2.46809e-07	0.902041	4.76058e-07	0.863422	6.26515e-06	NA	NA
PITPNM2	1.682e-06	0.000207837	-4.7883	1.0977e-09	1.64745e-07	-6.09451	Artery_Tibial	3.88514e-07	0.000120284	-5.0745	1.30659e-09	3.75094e-07	-6.06658	Brain_Anterior_cingulate_cortex_BA24	3.03156e-07	9.42854e-05	5.12147	1.64373e-09	4.49005e-07	6.02959	NA	NA	NA	NA	NA	NA	1	1	1	0	3	-0.263896	5.99967	-0.831504	6.01541	1.04535	-5.93195	NA	NA	0.79186	1.9772e-09	0.405689	1.79433e-09	0.295862	2.99351e-09	NA	NA	0.919114	2.46809e-07	0.902041	4.76058e-07	0.856499	7.60889e-07	NA	NA
PITPNM2	1.682e-06	0.000207837	-4.7883	1.0977e-09	1.64745e-07	-6.09451	Artery_Tibial	3.88514e-07	0.000120284	-5.0745	1.30659e-09	3.75094e-07	-6.06658	Brain_Caudate_basal_ganglia	1.16133e-06	0.000303777	4.86212	1.7504e-08	3.93858e-06	5.63502	NA	NA	NA	NA	NA	NA	1	1	1	0	3	-0.263896	5.99967	-0.831504	6.01541	1.03669	-5.5398	NA	NA	0.79186	1.9772e-09	0.405689	1.79433e-09	0.29988	3.02809e-08	NA	NA	0.919114	2.46809e-07	0.902041	4.76058e-07	0.857445	5.43455e-06	NA	NA
PITPNM2	1.682e-06	0.000207837	-4.7883	1.0977e-09	1.64745e-07	-6.09451	Artery_Tibial	3.88514e-07	0.000120284	-5.0745	1.30659e-09	3.75094e-07	-6.06658	Brain_Cerebellar_Hemisphere	3.03156e-07	8.00036e-05	5.12147	1.64373e-09	3.8059e-07	6.02959	NA	NA	NA	NA	NA	NA	1	1	1	0	3	-0.263896	5.99967	-0.831504	6.01541	1.04535	-5.93195	NA	NA	0.79186	1.9772e-09	0.405689	1.79433e-09	0.295862	2.99351e-09	NA	NA	0.919114	2.46809e-07	0.902041	4.76058e-07	0.843463	6.14673e-07	NA	NA
PITPNM2	1.682e-06	0.000207837	-4.7883	1.0977e-09	1.64745e-07	-6.09451	Artery_Tibial	3.88514e-07	0.000120284	-5.0745	1.30659e-09	3.75094e-07	-6.06658	Brain_Cerebellum	3.03156e-07	8.16209e-05	-5.12147	1.64373e-09	4.15629e-07	-6.02959	NA	NA	NA	NA	NA	NA	1	1	1	0	3	-0.263896	5.99967	-0.831504	6.01541	-1.04535	5.93195	NA	NA	0.79186	1.9772e-09	0.405689	1.79433e-09	0.295862	2.99351e-09	NA	NA	0.919114	2.46809e-07	0.902041	4.76058e-07	0.844186	6.66178e-07	NA	NA
PITPNM2	1.682e-06	0.000207837	-4.7883	1.0977e-09	1.64745e-07	-6.09451	Artery_Tibial	3.88514e-07	0.000120284	-5.0745	1.30659e-09	3.75094e-07	-6.06658	Brain_Cortex	3.03156e-07	8.39591e-05	-5.12147	1.64373e-09	4.44982e-07	-6.02959	NA	NA	NA	NA	NA	NA	1	1	1	0	3	-0.263896	5.99967	-0.831504	6.01541	-1.04535	5.93195	NA	NA	0.79186	1.9772e-09	0.405689	1.79433e-09	0.295862	2.99351e-09	NA	NA	0.919114	2.46809e-07	0.902041	4.76058e-07	0.847106	6.51205e-07	NA	NA
PITPNM2	1.682e-06	0.000207837	-4.7883	1.0977e-09	1.64745e-07	-6.09451	Artery_Tibial	3.88514e-07	0.000120284	-5.0745	1.30659e-09	3.75094e-07	-6.06658	Brain_Frontal_Cortex_BA9	3.03156e-07	8.33226e-05	-5.12147	1.64373e-09	4.44521e-07	-6.02959	NA	NA	NA	NA	NA	NA	1	1	1	0	3	-0.263896	5.99967	-0.831504	6.01541	-1.04535	5.93195	NA	NA	0.79186	1.9772e-09	0.405689	1.79433e-09	0.295862	2.99351e-09	NA	NA	0.919114	2.46809e-07	0.902041	4.76058e-07	0.847908	7.11599e-07	NA	NA
PITPNM2	1.682e-06	0.000207837	-4.7883	1.0977e-09	1.64745e-07	-6.09451	Artery_Tibial	3.88514e-07	0.000120284	-5.0745	1.30659e-09	3.75094e-07	-6.06658	Brain_Hippocampus	3.03156e-07	0.000112201	-5.12147	1.64373e-09	6.98305e-07	-6.02959	NA	NA	NA	NA	NA	NA	1	1	1	0	3	-0.263896	5.99967	-0.831504	6.01541	-1.04535	5.93195	NA	NA	0.79186	1.9772e-09	0.405689	1.79433e-09	0.295862	2.99351e-09	NA	NA	0.919114	2.46809e-07	0.902041	4.76058e-07	0.863451	9.94265e-07	NA	NA
PITPNM2	1.682e-06	0.000207837	-4.7883	1.0977e-09	1.64745e-07	-6.09451	Artery_Tibial	3.88514e-07	0.000120284	-5.0745	1.30659e-09	3.75094e-07	-6.06658	Brain_Nucleus_accumbens_basal_ganglia	3.03156e-07	8.86443e-05	5.12147	1.64373e-09	4.86799e-07	6.02959	NA	NA	NA	NA	NA	NA	1	1	1	0	3	-0.263896	5.99967	-0.831504	6.01541	1.04535	-5.93195	NA	NA	0.79186	1.9772e-09	0.405689	1.79433e-09	0.295862	2.99351e-09	NA	NA	0.919114	2.46809e-07	0.902041	4.76058e-07	0.849096	6.98612e-07	NA	NA
PITPNM2	1.682e-06	0.000207837	-4.7883	1.0977e-09	1.64745e-07	-6.09451	Artery_Tibial	3.88514e-07	0.000120284	-5.0745	1.30659e-09	3.75094e-07	-6.06658	Brain_Putamen_basal_ganglia	3.03156e-07	0.000104756	-5.12147	1.64373e-09	5.77898e-07	-6.02959	NA	NA	NA	NA	NA	NA	1	1	1	0	3	-0.263896	5.99967	-0.831504	6.01541	-1.04535	5.93195	NA	NA	0.79186	1.9772e-09	0.405689	1.79433e-09	0.295862	2.99351e-09	NA	NA	0.919114	2.46809e-07	0.902041	4.76058e-07	0.845075	8.11897e-07	NA	NA
PITPNM2	1.682e-06	0.000207837	-4.7883	1.0977e-09	1.64745e-07	-6.09451	Artery_Tibial	3.88514e-07	0.000120284	-5.0745	1.30659e-09	3.75094e-07	-6.06658	Breast_Mammary_Tissue	3.03156e-07	7.2558e-05	5.12147	1.64373e-09	3.92515e-07	6.02959	NA	NA	NA	NA	NA	NA	1	1	1	0	3	-0.263896	5.99967	-0.831504	6.01541	1.04535	-5.93195	NA	NA	0.79186	1.9772e-09	0.405689	1.79433e-09	0.295862	2.99351e-09	NA	NA	0.919114	2.46809e-07	0.902041	4.76058e-07	0.848593	6.43385e-07	NA	NA
PITPNM2	1.682e-06	0.000207837	-4.7883	1.0977e-09	1.64745e-07	-6.09451	Artery_Tibial	3.88514e-07	0.000120284	-5.0745	1.30659e-09	3.75094e-07	-6.06658	Cells_Cultured_fibroblasts	1.16133e-06	0.000262015	4.86212	1.7504e-08	3.30106e-06	5.63502	NA	NA	NA	NA	NA	NA	1	1	1	0	3	-0.263896	5.99967	-0.831504	6.01541	1.03669	-5.5398	NA	NA	0.79186	1.9772e-09	0.405689	1.79433e-09	0.29988	3.02809e-08	NA	NA	0.919114	2.46809e-07	0.902041	4.76058e-07	0.843506	4.70411e-06	NA	NA
PITPNM2	1.682e-06	0.000207837	-4.7883	1.0977e-09	1.64745e-07	-6.09451	Artery_Tibial	3.88514e-07	0.000120284	-5.0745	1.30659e-09	3.75094e-07	-6.06658	Colon_Sigmoid	3.03156e-07	7.35602e-05	-5.12147	1.64373e-09	3.73997e-07	-6.02959	NA	NA	NA	NA	NA	NA	1	1	1	0	3	-0.263896	5.99967	-0.831504	6.01541	-1.04535	5.93195	NA	NA	0.79186	1.9772e-09	0.405689	1.79433e-09	0.295862	2.99351e-09	NA	NA	0.919114	2.46809e-07	0.902041	4.76058e-07	0.850794	6.15928e-07	NA	NA
PITPNM2	1.682e-06	0.000207837	-4.7883	1.0977e-09	1.64745e-07	-6.09451	Artery_Tibial	3.88514e-07	0.000120284	-5.0745	1.30659e-09	3.75094e-07	-6.06658	Colon_Transverse	3.03156e-07	7.6278e-05	5.12147	1.64373e-09	4.21406e-07	6.02959	NA	NA	NA	NA	NA	NA	1	1	1	0	3	-0.263896	5.99967	-0.831504	6.01541	1.04535	-5.93195	NA	NA	0.79186	1.9772e-09	0.405689	1.79433e-09	0.295862	2.99351e-09	NA	NA	0.919114	2.46809e-07	0.902041	4.76058e-07	0.855563	6.79756e-07	NA	NA
PITPNM2	1.682e-06	0.000207837	-4.7883	1.0977e-09	1.64745e-07	-6.09451	Artery_Tibial	3.88514e-07	0.000120284	-5.0745	1.30659e-09	3.75094e-07	-6.06658	Esophagus_Gastroesophageal_Junction	3.03156e-07	7.00142e-05	5.12147	1.64373e-09	4.00532e-07	6.02959	NA	NA	NA	NA	NA	NA	1	1	1	0	3	-0.263896	5.99967	-0.831504	6.01541	1.04535	-5.93195	NA	NA	0.79186	1.9772e-09	0.405689	1.79433e-09	0.295862	2.99351e-09	NA	NA	0.919114	2.46809e-07	0.902041	4.76058e-07	0.849841	6.04707e-07	NA	NA
PITPNM2	1.682e-06	0.000207837	-4.7883	1.0977e-09	1.64745e-07	-6.09451	Artery_Tibial	3.88514e-07	0.000120284	-5.0745	1.30659e-09	3.75094e-07	-6.06658	Esophagus_Mucosa	3.03156e-07	7.33586e-05	5.12147	1.64373e-09	3.82088e-07	6.02959	NA	NA	NA	NA	NA	NA	1	1	1	0	3	-0.263896	5.99967	-0.831504	6.01541	1.04535	-5.93195	NA	NA	0.79186	1.9772e-09	0.405689	1.79433e-09	0.295862	2.99351e-09	NA	NA	0.919114	2.46809e-07	0.902041	4.76058e-07	0.854575	5.84193e-07	NA	NA
PITPNM2	1.682e-06	0.000207837	-4.7883	1.0977e-09	1.64745e-07	-6.09451	Artery_Tibial	3.88514e-07	0.000120284	-5.0745	1.30659e-09	3.75094e-07	-6.06658	Esophagus_Muscularis	3.03156e-07	7.18272e-05	-5.12147	1.64373e-09	4.07092e-07	-6.02959	NA	NA	NA	NA	NA	NA	1	1	1	0	3	-0.263896	5.99967	-0.831504	6.01541	-1.04535	5.93195	NA	NA	0.79186	1.9772e-09	0.405689	1.79433e-09	0.295862	2.99351e-09	NA	NA	0.919114	2.46809e-07	0.902041	4.76058e-07	0.851699	6.16604e-07	NA	NA
PITPNM2	1.682e-06	0.000207837	-4.7883	1.0977e-09	1.64745e-07	-6.09451	Artery_Tibial	3.88514e-07	0.000120284	-5.0745	1.30659e-09	3.75094e-07	-6.06658	Heart_Atrial_Appendage	3.03156e-07	8.24945e-05	-5.12147	1.64373e-09	4.42014e-07	-6.02959	NA	NA	NA	NA	NA	NA	1	1	1	0	3	-0.263896	5.99967	-0.831504	6.01541	-1.04535	5.93195	NA	NA	0.79186	1.9772e-09	0.405689	1.79433e-09	0.295862	2.99351e-09	NA	NA	0.919114	2.46809e-07	0.902041	4.76058e-07	0.84724	6.70125e-07	NA	NA
PITPNM2	1.682e-06	0.000207837	-4.7883	1.0977e-09	1.64745e-07	-6.09451	Artery_Tibial	3.88514e-07	0.000120284	-5.0745	1.30659e-09	3.75094e-07	-6.06658	Heart_Left_Ventricle	3.03156e-07	7.98131e-05	-5.12147	1.64373e-09	4.23594e-07	-6.02959	NA	NA	NA	NA	NA	NA	1	1	1	0	3	-0.263896	5.99967	-0.831504	6.01541	-1.04535	5.93195	NA	NA	0.79186	1.9772e-09	0.405689	1.79433e-09	0.295862	2.99351e-09	NA	NA	0.919114	2.46809e-07	0.902041	4.76058e-07	0.85346	6.95884e-07	NA	NA
PITPNM2	1.682e-06	0.000207837	-4.7883	1.0977e-09	1.64745e-07	-6.09451	Artery_Tibial	3.88514e-07	0.000120284	-5.0745	1.30659e-09	3.75094e-07	-6.06658	Kidney_Cortex	1.16133e-06	0.000343328	4.86212	1.7504e-08	5.09231e-06	5.63502	NA	NA	NA	NA	NA	NA	1	1	1	0	3	-0.263896	5.99967	-0.831504	6.01541	1.03669	-5.5398	NA	NA	0.79186	1.9772e-09	0.405689	1.79433e-09	0.29988	3.02809e-08	NA	NA	0.919114	2.46809e-07	0.902041	4.76058e-07	0.857384	7.10029e-06	NA	NA
PITPNM2	1.682e-06	0.000207837	-4.7883	1.0977e-09	1.64745e-07	-6.09451	Artery_Tibial	3.88514e-07	0.000120284	-5.0745	1.30659e-09	3.75094e-07	-6.06658	Liver	3.03156e-07	9.69855e-05	-5.12147	1.64373e-09	4.69751e-07	-6.02959	NA	NA	NA	NA	NA	NA	1	1	1	0	3	-0.263896	5.99967	-0.831504	6.01541	-1.04535	5.93195	NA	NA	0.79186	1.9772e-09	0.405689	1.79433e-09	0.295862	2.99351e-09	NA	NA	0.919114	2.46809e-07	0.902041	4.76058e-07	0.837822	7.74458e-07	NA	NA
PITPNM2	1.682e-06	0.000207837	-4.7883	1.0977e-09	1.64745e-07	-6.09451	Artery_Tibial	3.88514e-07	0.000120284	-5.0745	1.30659e-09	3.75094e-07	-6.06658	Lung	3.03156e-07	7.56965e-05	5.12147	1.64373e-09	3.87761e-07	6.02959	NA	NA	NA	NA	NA	NA	1	1	1	0	3	-0.263896	5.99967	-0.831504	6.01541	1.04535	-5.93195	NA	NA	0.79186	1.9772e-09	0.405689	1.79433e-09	0.295862	2.99351e-09	NA	NA	0.919114	2.46809e-07	0.902041	4.76058e-07	0.840786	6.4364e-07	NA	NA
PITPNM2	1.682e-06	0.000207837	-4.7883	1.0977e-09	1.64745e-07	-6.09451	Artery_Tibial	3.88514e-07	0.000120284	-5.0745	1.30659e-09	3.75094e-07	-6.06658	Minor_Salivary_Gland	3.03156e-07	7.6633e-05	5.12147	1.64373e-09	4.07425e-07	6.02959	NA	NA	NA	NA	NA	NA	1	1	1	0	3	-0.263896	5.99967	-0.831504	6.01541	1.04535	-5.93195	NA	NA	0.79186	1.9772e-09	0.405689	1.79433e-09	0.295862	2.99351e-09	NA	NA	0.919114	2.46809e-07	0.902041	4.76058e-07	0.849673	6.86879e-07	NA	NA
PITPNM2	1.682e-06	0.000207837	-4.7883	1.0977e-09	1.64745e-07	-6.09451	Artery_Tibial	3.88514e-07	0.000120284	-5.0745	1.30659e-09	3.75094e-07	-6.06658	Muscle_Skeletal	1.16133e-06	0.000291518	4.86212	1.7504e-08	3.62435e-06	5.63502	NA	NA	NA	NA	NA	NA	1	1	1	0	3	-0.263896	5.99967	-0.831504	6.01541	1.03669	-5.5398	NA	NA	0.79186	1.9772e-09	0.405689	1.79433e-09	0.29988	3.02809e-08	NA	NA	0.919114	2.46809e-07	0.902041	4.76058e-07	0.851345	5.33154e-06	NA	NA
PITPNM2	1.682e-06	0.000207837	-4.7883	1.0977e-09	1.64745e-07	-6.09451	Artery_Tibial	3.88514e-07	0.000120284	-5.0745	1.30659e-09	3.75094e-07	-6.06658	Nerve_Tibial	3.03156e-07	7.84029e-05	5.12147	1.64373e-09	3.98177e-07	6.02959	NA	NA	NA	NA	NA	NA	1	1	1	0	3	-0.263896	5.99967	-0.831504	6.01541	1.04535	-5.93195	NA	NA	0.79186	1.9772e-09	0.405689	1.79433e-09	0.295862	2.99351e-09	NA	NA	0.919114	2.46809e-07	0.902041	4.76058e-07	0.849514	6.51816e-07	NA	NA
PITPNM2	1.682e-06	0.000207837	-4.7883	1.0977e-09	1.64745e-07	-6.09451	Artery_Tibial	3.88514e-07	0.000120284	-5.0745	1.30659e-09	3.75094e-07	-6.06658	Ovary	3.03156e-07	8.45861e-05	-5.12147	1.64373e-09	4.61464e-07	-6.02959	NA	NA	NA	NA	NA	NA	1	1	1	0	3	-0.263896	5.99967	-0.831504	6.01541	-1.04535	5.93195	NA	NA	0.79186	1.9772e-09	0.405689	1.79433e-09	0.295862	2.99351e-09	NA	NA	0.919114	2.46809e-07	0.902041	4.76058e-07	0.85149	6.8491e-07	NA	NA
PITPNM2	1.682e-06	0.000207837	-4.7883	1.0977e-09	1.64745e-07	-6.09451	Artery_Tibial	3.88514e-07	0.000120284	-5.0745	1.30659e-09	3.75094e-07	-6.06658	Pancreas	3.03156e-07	9.23223e-05	5.12147	1.64373e-09	4.8625e-07	6.02959	NA	NA	NA	NA	NA	NA	1	1	1	0	3	-0.263896	5.99967	-0.831504	6.01541	1.04535	-5.93195	NA	NA	0.79186	1.9772e-09	0.405689	1.79433e-09	0.295862	2.99351e-09	NA	NA	0.919114	2.46809e-07	0.902041	4.76058e-07	0.851815	7.64968e-07	NA	NA
PITPNM2	1.682e-06	0.000207837	-4.7883	1.0977e-09	1.64745e-07	-6.09451	Artery_Tibial	3.88514e-07	0.000120284	-5.0745	1.30659e-09	3.75094e-07	-6.06658	Pituitary	3.03156e-07	8.12746e-05	5.12147	1.64373e-09	4.2737e-07	6.02959	NA	NA	NA	NA	NA	NA	1	1	1	0	3	-0.263896	5.99967	-0.831504	6.01541	1.04535	-5.93195	NA	NA	0.79186	1.9772e-09	0.405689	1.79433e-09	0.295862	2.99351e-09	NA	NA	0.919114	2.46809e-07	0.902041	4.76058e-07	0.85514	6.59261e-07	NA	NA
PITPNM2	1.682e-06	0.000207837	-4.7883	1.0977e-09	1.64745e-07	-6.09451	Artery_Tibial	3.88514e-07	0.000120284	-5.0745	1.30659e-09	3.75094e-07	-6.06658	Prostate	3.03156e-07	7.85475e-05	-5.12147	1.64373e-09	4.01534e-07	-6.02959	NA	NA	NA	NA	NA	NA	1	1	1	0	3	-0.263896	5.99967	-0.831504	6.01541	-1.04535	5.93195	NA	NA	0.79186	1.9772e-09	0.405689	1.79433e-09	0.295862	2.99351e-09	NA	NA	0.919114	2.46809e-07	0.902041	4.76058e-07	0.854772	6.61727e-07	NA	NA
PITPNM2	1.682e-06	0.000207837	-4.7883	1.0977e-09	1.64745e-07	-6.09451	Artery_Tibial	3.88514e-07	0.000120284	-5.0745	1.30659e-09	3.75094e-07	-6.06658	Skin_Not_Sun_Exposed_Suprapubic	3.03156e-07	8.30725e-05	5.12147	1.64373e-09	4.38386e-07	6.02959	NA	NA	NA	NA	NA	NA	1	1	1	0	3	-0.263896	5.99967	-0.831504	6.01541	1.04535	-5.93195	NA	NA	0.79186	1.9772e-09	0.405689	1.79433e-09	0.295862	2.99351e-09	NA	NA	0.919114	2.46809e-07	0.902041	4.76058e-07	0.856606	6.45709e-07	NA	NA
PITPNM2	1.682e-06	0.000207837	-4.7883	1.0977e-09	1.64745e-07	-6.09451	Artery_Tibial	3.88514e-07	0.000120284	-5.0745	1.30659e-09	3.75094e-07	-6.06658	Skin_Sun_Exposed_Lower_leg	3.03156e-07	7.71497e-05	5.12147	1.64373e-09	3.76563e-07	6.02959	NA	NA	NA	NA	NA	NA	1	1	1	0	3	-0.263896	5.99967	-0.831504	6.01541	1.04535	-5.93195	NA	NA	0.79186	1.9772e-09	0.405689	1.79433e-09	0.295862	2.99351e-09	NA	NA	0.919114	2.46809e-07	0.902041	4.76058e-07	0.850736	6.12127e-07	NA	NA
PITPNM2	1.682e-06	0.000207837	-4.7883	1.0977e-09	1.64745e-07	-6.09451	Artery_Tibial	3.88514e-07	0.000120284	-5.0745	1.30659e-09	3.75094e-07	-6.06658	Small_Intestine_Terminal_Ileum	3.03156e-07	7.86516e-05	5.12147	1.64373e-09	4.30041e-07	6.02959	NA	NA	NA	NA	NA	NA	1	1	1	0	3	-0.263896	5.99967	-0.831504	6.01541	1.04535	-5.93195	NA	NA	0.79186	1.9772e-09	0.405689	1.79433e-09	0.295862	2.99351e-09	NA	NA	0.919114	2.46809e-07	0.902041	4.76058e-07	0.858745	6.5421e-07	NA	NA
PITPNM2	1.682e-06	0.000207837	-4.7883	1.0977e-09	1.64745e-07	-6.09451	Artery_Tibial	3.88514e-07	0.000120284	-5.0745	1.30659e-09	3.75094e-07	-6.06658	Spleen	3.03156e-07	8.4861e-05	5.12147	1.64373e-09	4.04702e-07	6.02959	NA	NA	NA	NA	NA	NA	1	1	1	0	3	-0.263896	5.99967	-0.831504	6.01541	1.04535	-5.93195	NA	NA	0.79186	1.9772e-09	0.405689	1.79433e-09	0.295862	2.99351e-09	NA	NA	0.919114	2.46809e-07	0.902041	4.76058e-07	0.845579	6.15599e-07	NA	NA
PITPNM2	1.682e-06	0.000207837	-4.7883	1.0977e-09	1.64745e-07	-6.09451	Artery_Tibial	3.88514e-07	0.000120284	-5.0745	1.30659e-09	3.75094e-07	-6.06658	Stomach	3.03156e-07	8.50994e-05	5.12147	1.64373e-09	4.42636e-07	6.02959	NA	NA	NA	NA	NA	NA	1	1	1	0	3	-0.263896	5.99967	-0.831504	6.01541	1.04535	-5.93195	NA	NA	0.79186	1.9772e-09	0.405689	1.79433e-09	0.295862	2.99351e-09	NA	NA	0.919114	2.46809e-07	0.902041	4.76058e-07	0.858875	7.39292e-07	NA	NA
PITPNM2	1.682e-06	0.000207837	-4.7883	1.0977e-09	1.64745e-07	-6.09451	Artery_Tibial	3.88514e-07	0.000120284	-5.0745	1.30659e-09	3.75094e-07	-6.06658	Testis	3.03156e-07	9.21348e-05	5.12147	1.64373e-09	4.47972e-07	6.02959	NA	NA	NA	NA	NA	NA	1	1	1	0	3	-0.263896	5.99967	-0.831504	6.01541	1.04535	-5.93195	NA	NA	0.79186	1.9772e-09	0.405689	1.79433e-09	0.295862	2.99351e-09	NA	NA	0.919114	2.46809e-07	0.902041	4.76058e-07	0.860221	7.25879e-07	NA	NA
PITPNM2	1.682e-06	0.000207837	-4.7883	1.0977e-09	1.64745e-07	-6.09451	Artery_Tibial	3.88514e-07	0.000120284	-5.0745	1.30659e-09	3.75094e-07	-6.06658	Thyroid	3.03156e-07	7.43024e-05	5.12147	1.64373e-09	4.25004e-07	6.02959	NA	NA	NA	NA	NA	NA	1	1	1	0	3	-0.263896	5.99967	-0.831504	6.01541	1.04535	-5.93195	NA	NA	0.79186	1.9772e-09	0.405689	1.79433e-09	0.295862	2.99351e-09	NA	NA	0.919114	2.46809e-07	0.902041	4.76058e-07	0.84784	6.84395e-07	NA	NA
PITPNM2	1.682e-06	0.000207837	-4.7883	1.0977e-09	1.64745e-07	-6.09451	Artery_Tibial	3.88514e-07	0.000120284	-5.0745	1.30659e-09	3.75094e-07	-6.06658	Uterus	3.03156e-07	8.19167e-05	5.12147	1.64373e-09	4.24608e-07	6.02959	NA	NA	NA	NA	NA	NA	1	1	1	0	3	-0.263896	5.99967	-0.831504	6.01541	1.04535	-5.93195	NA	NA	0.79186	1.9772e-09	0.405689	1.79433e-09	0.295862	2.99351e-09	NA	NA	0.919114	2.46809e-07	0.902041	4.76058e-07	0.846413	6.89981e-07	NA	NA
PITPNM2	1.682e-06	0.000207837	-4.7883	1.0977e-09	1.64745e-07	-6.09451	Artery_Tibial	3.88514e-07	0.000120284	-5.0745	1.30659e-09	3.75094e-07	-6.06658	Vagina	1.16133e-06	0.000304928	4.86212	1.7504e-08	3.86854e-06	5.63502	NA	NA	NA	NA	NA	NA	1	1	1	0	3	-0.263896	5.99967	-0.831504	6.01541	1.03669	-5.5398	NA	NA	0.79186	1.9772e-09	0.405689	1.79433e-09	0.29988	3.02809e-08	NA	NA	0.919114	2.46809e-07	0.902041	4.76058e-07	0.853116	5.20101e-06	NA	NA
PITPNM2	1.682e-06	0.000207837	-4.7883	1.0977e-09	1.64745e-07	-6.09451	Artery_Tibial	3.88514e-07	0.000120284	-5.0745	1.30659e-09	3.75094e-07	-6.06658	smultixcan	3.03156e-07	7.99627e-05	0.269551	1.64373e-09	3.69562e-07	0.317347	NA	NA	NA	NA	NA	NA	1	1	1	0	3	-0.263896	5.99967	-0.831504	6.01541	0.0550184	-0.312208	NA	NA	0.79186	1.9772e-09	0.405689	1.79433e-09	0.295862	2.99351e-09	NA	NA	0.919114	2.46809e-07	0.902041	4.76058e-07	0.838835	6.31422e-07	NA	NA
PITPNM2	1.682e-06	0.000207837	-4.7883	1.0977e-09	1.64745e-07	-6.09451	Brain_Anterior_cingulate_cortex_BA24	3.88514e-07	0.000134875	-5.0745	1.30659e-09	3.95812e-07	-6.06658	Adipose_Subcutaneous	3.03156e-07	8.13623e-05	5.12147	1.64373e-09	4.01056e-07	6.02959	NA	NA	NA	NA	NA	NA	1	1	1	0	3	-0.263896	5.99967	-0.831504	6.01541	1.04535	-5.93195	NA	NA	0.79186	1.9772e-09	0.405689	1.79433e-09	0.295862	2.99351e-09	NA	NA	0.919114	2.46809e-07	0.918567	5.44107e-07	0.847235	6.48871e-07	NA	NA
PITPNM2	1.682e-06	0.000207837	-4.7883	1.0977e-09	1.64745e-07	-6.09451	Brain_Anterior_cingulate_cortex_BA24	3.88514e-07	0.000134875	-5.0745	1.30659e-09	3.95812e-07	-6.06658	Adipose_Visceral_Omentum	3.03156e-07	7.90219e-05	5.12147	1.64373e-09	4.13949e-07	6.02959	NA	NA	NA	NA	NA	NA	1	1	1	0	3	-0.263896	5.99967	-0.831504	6.01541	1.04535	-5.93195	NA	NA	0.79186	1.9772e-09	0.405689	1.79433e-09	0.295862	2.99351e-09	NA	NA	0.919114	2.46809e-07	0.918567	5.44107e-07	0.84481	6.11082e-07	NA	NA
PITPNM2	1.682e-06	0.000207837	-4.7883	1.0977e-09	1.64745e-07	-6.09451	Brain_Anterior_cingulate_cortex_BA24	3.88514e-07	0.000134875	-5.0745	1.30659e-09	3.95812e-07	-6.06658	Adrenal_Gland	3.03156e-07	7.14075e-05	-5.12147	1.64373e-09	4.15777e-07	-6.02959	NA	NA	NA	NA	NA	NA	1	1	1	0	3	-0.263896	5.99967	-0.831504	6.01541	-1.04535	5.93195	NA	NA	0.79186	1.9772e-09	0.405689	1.79433e-09	0.295862	2.99351e-09	NA	NA	0.919114	2.46809e-07	0.918567	5.44107e-07	0.850776	6.87477e-07	NA	NA
PITPNM2	1.682e-06	0.000207837	-4.7883	1.0977e-09	1.64745e-07	-6.09451	Brain_Anterior_cingulate_cortex_BA24	3.88514e-07	0.000134875	-5.0745	1.30659e-09	3.95812e-07	-6.06658	Artery_Aorta	3.03156e-07	7.46461e-05	5.12147	1.64373e-09	3.88038e-07	6.02959	NA	NA	NA	NA	NA	NA	1	1	1	0	3	-0.263896	5.99967	-0.831504	6.01541	1.04535	-5.93195	NA	NA	0.79186	1.9772e-09	0.405689	1.79433e-09	0.295862	2.99351e-09	NA	NA	0.919114	2.46809e-07	0.918567	5.44107e-07	0.848727	6.05882e-07	NA	NA
PITPNM2	1.682e-06	0.000207837	-4.7883	1.0977e-09	1.64745e-07	-6.09451	Brain_Anterior_cingulate_cortex_BA24	3.88514e-07	0.000134875	-5.0745	1.30659e-09	3.95812e-07	-6.06658	Artery_Coronary	3.03156e-07	7.59881e-05	5.12147	1.64373e-09	4.22665e-07	6.02959	NA	NA	NA	NA	NA	NA	1	1	1	0	3	-0.263896	5.99967	-0.831504	6.01541	1.04535	-5.93195	NA	NA	0.79186	1.9772e-09	0.405689	1.79433e-09	0.295862	2.99351e-09	NA	NA	0.919114	2.46809e-07	0.918567	5.44107e-07	0.838676	6.74793e-07	NA	NA
PITPNM2	1.682e-06	0.000207837	-4.7883	1.0977e-09	1.64745e-07	-6.09451	Brain_Anterior_cingulate_cortex_BA24	3.88514e-07	0.000134875	-5.0745	1.30659e-09	3.95812e-07	-6.06658	Artery_Tibial	3.03156e-07	7.76842e-05	5.12147	1.64373e-09	3.89824e-07	6.02959	NA	NA	NA	NA	NA	NA	1	1	1	0	3	-0.263896	5.99967	-0.831504	6.01541	1.04535	-5.93195	NA	NA	0.79186	1.9772e-09	0.405689	1.79433e-09	0.295862	2.99351e-09	NA	NA	0.919114	2.46809e-07	0.918567	5.44107e-07	0.840674	6.42771e-07	NA	NA
PITPNM2	1.682e-06	0.000207837	-4.7883	1.0977e-09	1.64745e-07	-6.09451	Brain_Anterior_cingulate_cortex_BA24	3.88514e-07	0.000134875	-5.0745	1.30659e-09	3.95812e-07	-6.06658	Brain_Amygdala	1.16133e-06	0.00041859	4.86212	1.7504e-08	6.00503e-06	5.63502	NA	NA	NA	NA	NA	NA	1	1	1	0	3	-0.263896	5.99967	-0.831504	6.01541	1.03669	-5.5398	NA	NA	0.79186	1.9772e-09	0.405689	1.79433e-09	0.29988	3.02809e-08	NA	NA	0.919114	2.46809e-07	0.918567	5.44107e-07	0.863422	6.26515e-06	NA	NA
PITPNM2	1.682e-06	0.000207837	-4.7883	1.0977e-09	1.64745e-07	-6.09451	Brain_Anterior_cingulate_cortex_BA24	3.88514e-07	0.000134875	-5.0745	1.30659e-09	3.95812e-07	-6.06658	Brain_Anterior_cingulate_cortex_BA24	3.03156e-07	9.42854e-05	5.12147	1.64373e-09	4.49005e-07	6.02959	NA	NA	NA	NA	NA	NA	1	1	1	0	3	-0.263896	5.99967	-0.831504	6.01541	1.04535	-5.93195	NA	NA	0.79186	1.9772e-09	0.405689	1.79433e-09	0.295862	2.99351e-09	NA	NA	0.919114	2.46809e-07	0.918567	5.44107e-07	0.856499	7.60889e-07	NA	NA
PITPNM2	1.682e-06	0.000207837	-4.7883	1.0977e-09	1.64745e-07	-6.09451	Brain_Anterior_cingulate_cortex_BA24	3.88514e-07	0.000134875	-5.0745	1.30659e-09	3.95812e-07	-6.06658	Brain_Caudate_basal_ganglia	1.16133e-06	0.000303777	4.86212	1.7504e-08	3.93858e-06	5.63502	NA	NA	NA	NA	NA	NA	1	1	1	0	3	-0.263896	5.99967	-0.831504	6.01541	1.03669	-5.5398	NA	NA	0.79186	1.9772e-09	0.405689	1.79433e-09	0.29988	3.02809e-08	NA	NA	0.919114	2.46809e-07	0.918567	5.44107e-07	0.857445	5.43455e-06	NA	NA
PITPNM2	1.682e-06	0.000207837	-4.7883	1.0977e-09	1.64745e-07	-6.09451	Brain_Anterior_cingulate_cortex_BA24	3.88514e-07	0.000134875	-5.0745	1.30659e-09	3.95812e-07	-6.06658	Brain_Cerebellar_Hemisphere	3.03156e-07	8.00036e-05	5.12147	1.64373e-09	3.8059e-07	6.02959	NA	NA	NA	NA	NA	NA	1	1	1	0	3	-0.263896	5.99967	-0.831504	6.01541	1.04535	-5.93195	NA	NA	0.79186	1.9772e-09	0.405689	1.79433e-09	0.295862	2.99351e-09	NA	NA	0.919114	2.46809e-07	0.918567	5.44107e-07	0.843463	6.14673e-07	NA	NA
PITPNM2	1.682e-06	0.000207837	-4.7883	1.0977e-09	1.64745e-07	-6.09451	Brain_Anterior_cingulate_cortex_BA24	3.88514e-07	0.000134875	-5.0745	1.30659e-09	3.95812e-07	-6.06658	Brain_Cerebellum	3.03156e-07	8.16209e-05	-5.12147	1.64373e-09	4.15629e-07	-6.02959	NA	NA	NA	NA	NA	NA	1	1	1	0	3	-0.263896	5.99967	-0.831504	6.01541	-1.04535	5.93195	NA	NA	0.79186	1.9772e-09	0.405689	1.79433e-09	0.295862	2.99351e-09	NA	NA	0.919114	2.46809e-07	0.918567	5.44107e-07	0.844186	6.66178e-07	NA	NA
PITPNM2	1.682e-06	0.000207837	-4.7883	1.0977e-09	1.64745e-07	-6.09451	Brain_Anterior_cingulate_cortex_BA24	3.88514e-07	0.000134875	-5.0745	1.30659e-09	3.95812e-07	-6.06658	Brain_Cortex	3.03156e-07	8.39591e-05	-5.12147	1.64373e-09	4.44982e-07	-6.02959	NA	NA	NA	NA	NA	NA	1	1	1	0	3	-0.263896	5.99967	-0.831504	6.01541	-1.04535	5.93195	NA	NA	0.79186	1.9772e-09	0.405689	1.79433e-09	0.295862	2.99351e-09	NA	NA	0.919114	2.46809e-07	0.918567	5.44107e-07	0.847106	6.51205e-07	NA	NA
PITPNM2	1.682e-06	0.000207837	-4.7883	1.0977e-09	1.64745e-07	-6.09451	Brain_Anterior_cingulate_cortex_BA24	3.88514e-07	0.000134875	-5.0745	1.30659e-09	3.95812e-07	-6.06658	Brain_Frontal_Cortex_BA9	3.03156e-07	8.33226e-05	-5.12147	1.64373e-09	4.44521e-07	-6.02959	NA	NA	NA	NA	NA	NA	1	1	1	0	3	-0.263896	5.99967	-0.831504	6.01541	-1.04535	5.93195	NA	NA	0.79186	1.9772e-09	0.405689	1.79433e-09	0.295862	2.99351e-09	NA	NA	0.919114	2.46809e-07	0.918567	5.44107e-07	0.847908	7.11599e-07	NA	NA
PITPNM2	1.682e-06	0.000207837	-4.7883	1.0977e-09	1.64745e-07	-6.09451	Brain_Anterior_cingulate_cortex_BA24	3.88514e-07	0.000134875	-5.0745	1.30659e-09	3.95812e-07	-6.06658	Brain_Hippocampus	3.03156e-07	0.000112201	-5.12147	1.64373e-09	6.98305e-07	-6.02959	NA	NA	NA	NA	NA	NA	1	1	1	0	3	-0.263896	5.99967	-0.831504	6.01541	-1.04535	5.93195	NA	NA	0.79186	1.9772e-09	0.405689	1.79433e-09	0.295862	2.99351e-09	NA	NA	0.919114	2.46809e-07	0.918567	5.44107e-07	0.863451	9.94265e-07	NA	NA
PITPNM2	1.682e-06	0.000207837	-4.7883	1.0977e-09	1.64745e-07	-6.09451	Brain_Anterior_cingulate_cortex_BA24	3.88514e-07	0.000134875	-5.0745	1.30659e-09	3.95812e-07	-6.06658	Brain_Nucleus_accumbens_basal_ganglia	3.03156e-07	8.86443e-05	5.12147	1.64373e-09	4.86799e-07	6.02959	NA	NA	NA	NA	NA	NA	1	1	1	0	3	-0.263896	5.99967	-0.831504	6.01541	1.04535	-5.93195	NA	NA	0.79186	1.9772e-09	0.405689	1.79433e-09	0.295862	2.99351e-09	NA	NA	0.919114	2.46809e-07	0.918567	5.44107e-07	0.849096	6.98612e-07	NA	NA
PITPNM2	1.682e-06	0.000207837	-4.7883	1.0977e-09	1.64745e-07	-6.09451	Brain_Anterior_cingulate_cortex_BA24	3.88514e-07	0.000134875	-5.0745	1.30659e-09	3.95812e-07	-6.06658	Brain_Putamen_basal_ganglia	3.03156e-07	0.000104756	-5.12147	1.64373e-09	5.77898e-07	-6.02959	NA	NA	NA	NA	NA	NA	1	1	1	0	3	-0.263896	5.99967	-0.831504	6.01541	-1.04535	5.93195	NA	NA	0.79186	1.9772e-09	0.405689	1.79433e-09	0.295862	2.99351e-09	NA	NA	0.919114	2.46809e-07	0.918567	5.44107e-07	0.845075	8.11897e-07	NA	NA
PITPNM2	1.682e-06	0.000207837	-4.7883	1.0977e-09	1.64745e-07	-6.09451	Brain_Anterior_cingulate_cortex_BA24	3.88514e-07	0.000134875	-5.0745	1.30659e-09	3.95812e-07	-6.06658	Breast_Mammary_Tissue	3.03156e-07	7.2558e-05	5.12147	1.64373e-09	3.92515e-07	6.02959	NA	NA	NA	NA	NA	NA	1	1	1	0	3	-0.263896	5.99967	-0.831504	6.01541	1.04535	-5.93195	NA	NA	0.79186	1.9772e-09	0.405689	1.79433e-09	0.295862	2.99351e-09	NA	NA	0.919114	2.46809e-07	0.918567	5.44107e-07	0.848593	6.43385e-07	NA	NA
PITPNM2	1.682e-06	0.000207837	-4.7883	1.0977e-09	1.64745e-07	-6.09451	Brain_Anterior_cingulate_cortex_BA24	3.88514e-07	0.000134875	-5.0745	1.30659e-09	3.95812e-07	-6.06658	Cells_Cultured_fibroblasts	1.16133e-06	0.000262015	4.86212	1.7504e-08	3.30106e-06	5.63502	NA	NA	NA	NA	NA	NA	1	1	1	0	3	-0.263896	5.99967	-0.831504	6.01541	1.03669	-5.5398	NA	NA	0.79186	1.9772e-09	0.405689	1.79433e-09	0.29988	3.02809e-08	NA	NA	0.919114	2.46809e-07	0.918567	5.44107e-07	0.843506	4.70411e-06	NA	NA
PITPNM2	1.682e-06	0.000207837	-4.7883	1.0977e-09	1.64745e-07	-6.09451	Brain_Anterior_cingulate_cortex_BA24	3.88514e-07	0.000134875	-5.0745	1.30659e-09	3.95812e-07	-6.06658	Colon_Sigmoid	3.03156e-07	7.35602e-05	-5.12147	1.64373e-09	3.73997e-07	-6.02959	NA	NA	NA	NA	NA	NA	1	1	1	0	3	-0.263896	5.99967	-0.831504	6.01541	-1.04535	5.93195	NA	NA	0.79186	1.9772e-09	0.405689	1.79433e-09	0.295862	2.99351e-09	NA	NA	0.919114	2.46809e-07	0.918567	5.44107e-07	0.850794	6.15928e-07	NA	NA
PITPNM2	1.682e-06	0.000207837	-4.7883	1.0977e-09	1.64745e-07	-6.09451	Brain_Anterior_cingulate_cortex_BA24	3.88514e-07	0.000134875	-5.0745	1.30659e-09	3.95812e-07	-6.06658	Colon_Transverse	3.03156e-07	7.6278e-05	5.12147	1.64373e-09	4.21406e-07	6.02959	NA	NA	NA	NA	NA	NA	1	1	1	0	3	-0.263896	5.99967	-0.831504	6.01541	1.04535	-5.93195	NA	NA	0.79186	1.9772e-09	0.405689	1.79433e-09	0.295862	2.99351e-09	NA	NA	0.919114	2.46809e-07	0.918567	5.44107e-07	0.855563	6.79756e-07	NA	NA
PITPNM2	1.682e-06	0.000207837	-4.7883	1.0977e-09	1.64745e-07	-6.09451	Brain_Anterior_cingulate_cortex_BA24	3.88514e-07	0.000134875	-5.0745	1.30659e-09	3.95812e-07	-6.06658	Esophagus_Gastroesophageal_Junction	3.03156e-07	7.00142e-05	5.12147	1.64373e-09	4.00532e-07	6.02959	NA	NA	NA	NA	NA	NA	1	1	1	0	3	-0.263896	5.99967	-0.831504	6.01541	1.04535	-5.93195	NA	NA	0.79186	1.9772e-09	0.405689	1.79433e-09	0.295862	2.99351e-09	NA	NA	0.919114	2.46809e-07	0.918567	5.44107e-07	0.849841	6.04707e-07	NA	NA
PITPNM2	1.682e-06	0.000207837	-4.7883	1.0977e-09	1.64745e-07	-6.09451	Brain_Anterior_cingulate_cortex_BA24	3.88514e-07	0.000134875	-5.0745	1.30659e-09	3.95812e-07	-6.06658	Esophagus_Mucosa	3.03156e-07	7.33586e-05	5.12147	1.64373e-09	3.82088e-07	6.02959	NA	NA	NA	NA	NA	NA	1	1	1	0	3	-0.263896	5.99967	-0.831504	6.01541	1.04535	-5.93195	NA	NA	0.79186	1.9772e-09	0.405689	1.79433e-09	0.295862	2.99351e-09	NA	NA	0.919114	2.46809e-07	0.918567	5.44107e-07	0.854575	5.84193e-07	NA	NA
PITPNM2	1.682e-06	0.000207837	-4.7883	1.0977e-09	1.64745e-07	-6.09451	Brain_Anterior_cingulate_cortex_BA24	3.88514e-07	0.000134875	-5.0745	1.30659e-09	3.95812e-07	-6.06658	Esophagus_Muscularis	3.03156e-07	7.18272e-05	-5.12147	1.64373e-09	4.07092e-07	-6.02959	NA	NA	NA	NA	NA	NA	1	1	1	0	3	-0.263896	5.99967	-0.831504	6.01541	-1.04535	5.93195	NA	NA	0.79186	1.9772e-09	0.405689	1.79433e-09	0.295862	2.99351e-09	NA	NA	0.919114	2.46809e-07	0.918567	5.44107e-07	0.851699	6.16604e-07	NA	NA
PITPNM2	1.682e-06	0.000207837	-4.7883	1.0977e-09	1.64745e-07	-6.09451	Brain_Anterior_cingulate_cortex_BA24	3.88514e-07	0.000134875	-5.0745	1.30659e-09	3.95812e-07	-6.06658	Heart_Atrial_Appendage	3.03156e-07	8.24945e-05	-5.12147	1.64373e-09	4.42014e-07	-6.02959	NA	NA	NA	NA	NA	NA	1	1	1	0	3	-0.263896	5.99967	-0.831504	6.01541	-1.04535	5.93195	NA	NA	0.79186	1.9772e-09	0.405689	1.79433e-09	0.295862	2.99351e-09	NA	NA	0.919114	2.46809e-07	0.918567	5.44107e-07	0.84724	6.70125e-07	NA	NA
PITPNM2	1.682e-06	0.000207837	-4.7883	1.0977e-09	1.64745e-07	-6.09451	Brain_Anterior_cingulate_cortex_BA24	3.88514e-07	0.000134875	-5.0745	1.30659e-09	3.95812e-07	-6.06658	Heart_Left_Ventricle	3.03156e-07	7.98131e-05	-5.12147	1.64373e-09	4.23594e-07	-6.02959	NA	NA	NA	NA	NA	NA	1	1	1	0	3	-0.263896	5.99967	-0.831504	6.01541	-1.04535	5.93195	NA	NA	0.79186	1.9772e-09	0.405689	1.79433e-09	0.295862	2.99351e-09	NA	NA	0.919114	2.46809e-07	0.918567	5.44107e-07	0.85346	6.95884e-07	NA	NA
PITPNM2	1.682e-06	0.000207837	-4.7883	1.0977e-09	1.64745e-07	-6.09451	Brain_Anterior_cingulate_cortex_BA24	3.88514e-07	0.000134875	-5.0745	1.30659e-09	3.95812e-07	-6.06658	Kidney_Cortex	1.16133e-06	0.000343328	4.86212	1.7504e-08	5.09231e-06	5.63502	NA	NA	NA	NA	NA	NA	1	1	1	0	3	-0.263896	5.99967	-0.831504	6.01541	1.03669	-5.5398	NA	NA	0.79186	1.9772e-09	0.405689	1.79433e-09	0.29988	3.02809e-08	NA	NA	0.919114	2.46809e-07	0.918567	5.44107e-07	0.857384	7.10029e-06	NA	NA
PITPNM2	1.682e-06	0.000207837	-4.7883	1.0977e-09	1.64745e-07	-6.09451	Brain_Anterior_cingulate_cortex_BA24	3.88514e-07	0.000134875	-5.0745	1.30659e-09	3.95812e-07	-6.06658	Liver	3.03156e-07	9.69855e-05	-5.12147	1.64373e-09	4.69751e-07	-6.02959	NA	NA	NA	NA	NA	NA	1	1	1	0	3	-0.263896	5.99967	-0.831504	6.01541	-1.04535	5.93195	NA	NA	0.79186	1.9772e-09	0.405689	1.79433e-09	0.295862	2.99351e-09	NA	NA	0.919114	2.46809e-07	0.918567	5.44107e-07	0.837822	7.74458e-07	NA	NA
PITPNM2	1.682e-06	0.000207837	-4.7883	1.0977e-09	1.64745e-07	-6.09451	Brain_Anterior_cingulate_cortex_BA24	3.88514e-07	0.000134875	-5.0745	1.30659e-09	3.95812e-07	-6.06658	Lung	3.03156e-07	7.56965e-05	5.12147	1.64373e-09	3.87761e-07	6.02959	NA	NA	NA	NA	NA	NA	1	1	1	0	3	-0.263896	5.99967	-0.831504	6.01541	1.04535	-5.93195	NA	NA	0.79186	1.9772e-09	0.405689	1.79433e-09	0.295862	2.99351e-09	NA	NA	0.919114	2.46809e-07	0.918567	5.44107e-07	0.840786	6.4364e-07	NA	NA
PITPNM2	1.682e-06	0.000207837	-4.7883	1.0977e-09	1.64745e-07	-6.09451	Brain_Anterior_cingulate_cortex_BA24	3.88514e-07	0.000134875	-5.0745	1.30659e-09	3.95812e-07	-6.06658	Minor_Salivary_Gland	3.03156e-07	7.6633e-05	5.12147	1.64373e-09	4.07425e-07	6.02959	NA	NA	NA	NA	NA	NA	1	1	1	0	3	-0.263896	5.99967	-0.831504	6.01541	1.04535	-5.93195	NA	NA	0.79186	1.9772e-09	0.405689	1.79433e-09	0.295862	2.99351e-09	NA	NA	0.919114	2.46809e-07	0.918567	5.44107e-07	0.849673	6.86879e-07	NA	NA
PITPNM2	1.682e-06	0.000207837	-4.7883	1.0977e-09	1.64745e-07	-6.09451	Brain_Anterior_cingulate_cortex_BA24	3.88514e-07	0.000134875	-5.0745	1.30659e-09	3.95812e-07	-6.06658	Muscle_Skeletal	1.16133e-06	0.000291518	4.86212	1.7504e-08	3.62435e-06	5.63502	NA	NA	NA	NA	NA	NA	1	1	1	0	3	-0.263896	5.99967	-0.831504	6.01541	1.03669	-5.5398	NA	NA	0.79186	1.9772e-09	0.405689	1.79433e-09	0.29988	3.02809e-08	NA	NA	0.919114	2.46809e-07	0.918567	5.44107e-07	0.851345	5.33154e-06	NA	NA
PITPNM2	1.682e-06	0.000207837	-4.7883	1.0977e-09	1.64745e-07	-6.09451	Brain_Anterior_cingulate_cortex_BA24	3.88514e-07	0.000134875	-5.0745	1.30659e-09	3.95812e-07	-6.06658	Nerve_Tibial	3.03156e-07	7.84029e-05	5.12147	1.64373e-09	3.98177e-07	6.02959	NA	NA	NA	NA	NA	NA	1	1	1	0	3	-0.263896	5.99967	-0.831504	6.01541	1.04535	-5.93195	NA	NA	0.79186	1.9772e-09	0.405689	1.79433e-09	0.295862	2.99351e-09	NA	NA	0.919114	2.46809e-07	0.918567	5.44107e-07	0.849514	6.51816e-07	NA	NA
PITPNM2	1.682e-06	0.000207837	-4.7883	1.0977e-09	1.64745e-07	-6.09451	Brain_Anterior_cingulate_cortex_BA24	3.88514e-07	0.000134875	-5.0745	1.30659e-09	3.95812e-07	-6.06658	Ovary	3.03156e-07	8.45861e-05	-5.12147	1.64373e-09	4.61464e-07	-6.02959	NA	NA	NA	NA	NA	NA	1	1	1	0	3	-0.263896	5.99967	-0.831504	6.01541	-1.04535	5.93195	NA	NA	0.79186	1.9772e-09	0.405689	1.79433e-09	0.295862	2.99351e-09	NA	NA	0.919114	2.46809e-07	0.918567	5.44107e-07	0.85149	6.8491e-07	NA	NA
PITPNM2	1.682e-06	0.000207837	-4.7883	1.0977e-09	1.64745e-07	-6.09451	Brain_Anterior_cingulate_cortex_BA24	3.88514e-07	0.000134875	-5.0745	1.30659e-09	3.95812e-07	-6.06658	Pancreas	3.03156e-07	9.23223e-05	5.12147	1.64373e-09	4.8625e-07	6.02959	NA	NA	NA	NA	NA	NA	1	1	1	0	3	-0.263896	5.99967	-0.831504	6.01541	1.04535	-5.93195	NA	NA	0.79186	1.9772e-09	0.405689	1.79433e-09	0.295862	2.99351e-09	NA	NA	0.919114	2.46809e-07	0.918567	5.44107e-07	0.851815	7.64968e-07	NA	NA
PITPNM2	1.682e-06	0.000207837	-4.7883	1.0977e-09	1.64745e-07	-6.09451	Brain_Anterior_cingulate_cortex_BA24	3.88514e-07	0.000134875	-5.0745	1.30659e-09	3.95812e-07	-6.06658	Pituitary	3.03156e-07	8.12746e-05	5.12147	1.64373e-09	4.2737e-07	6.02959	NA	NA	NA	NA	NA	NA	1	1	1	0	3	-0.263896	5.99967	-0.831504	6.01541	1.04535	-5.93195	NA	NA	0.79186	1.9772e-09	0.405689	1.79433e-09	0.295862	2.99351e-09	NA	NA	0.919114	2.46809e-07	0.918567	5.44107e-07	0.85514	6.59261e-07	NA	NA
PITPNM2	1.682e-06	0.000207837	-4.7883	1.0977e-09	1.64745e-07	-6.09451	Brain_Anterior_cingulate_cortex_BA24	3.88514e-07	0.000134875	-5.0745	1.30659e-09	3.95812e-07	-6.06658	Prostate	3.03156e-07	7.85475e-05	-5.12147	1.64373e-09	4.01534e-07	-6.02959	NA	NA	NA	NA	NA	NA	1	1	1	0	3	-0.263896	5.99967	-0.831504	6.01541	-1.04535	5.93195	NA	NA	0.79186	1.9772e-09	0.405689	1.79433e-09	0.295862	2.99351e-09	NA	NA	0.919114	2.46809e-07	0.918567	5.44107e-07	0.854772	6.61727e-07	NA	NA
PITPNM2	1.682e-06	0.000207837	-4.7883	1.0977e-09	1.64745e-07	-6.09451	Brain_Anterior_cingulate_cortex_BA24	3.88514e-07	0.000134875	-5.0745	1.30659e-09	3.95812e-07	-6.06658	Skin_Not_Sun_Exposed_Suprapubic	3.03156e-07	8.30725e-05	5.12147	1.64373e-09	4.38386e-07	6.02959	NA	NA	NA	NA	NA	NA	1	1	1	0	3	-0.263896	5.99967	-0.831504	6.01541	1.04535	-5.93195	NA	NA	0.79186	1.9772e-09	0.405689	1.79433e-09	0.295862	2.99351e-09	NA	NA	0.919114	2.46809e-07	0.918567	5.44107e-07	0.856606	6.45709e-07	NA	NA
PITPNM2	1.682e-06	0.000207837	-4.7883	1.0977e-09	1.64745e-07	-6.09451	Brain_Anterior_cingulate_cortex_BA24	3.88514e-07	0.000134875	-5.0745	1.30659e-09	3.95812e-07	-6.06658	Skin_Sun_Exposed_Lower_leg	3.03156e-07	7.71497e-05	5.12147	1.64373e-09	3.76563e-07	6.02959	NA	NA	NA	NA	NA	NA	1	1	1	0	3	-0.263896	5.99967	-0.831504	6.01541	1.04535	-5.93195	NA	NA	0.79186	1.9772e-09	0.405689	1.79433e-09	0.295862	2.99351e-09	NA	NA	0.919114	2.46809e-07	0.918567	5.44107e-07	0.850736	6.12127e-07	NA	NA
PITPNM2	1.682e-06	0.000207837	-4.7883	1.0977e-09	1.64745e-07	-6.09451	Brain_Anterior_cingulate_cortex_BA24	3.88514e-07	0.000134875	-5.0745	1.30659e-09	3.95812e-07	-6.06658	Small_Intestine_Terminal_Ileum	3.03156e-07	7.86516e-05	5.12147	1.64373e-09	4.30041e-07	6.02959	NA	NA	NA	NA	NA	NA	1	1	1	0	3	-0.263896	5.99967	-0.831504	6.01541	1.04535	-5.93195	NA	NA	0.79186	1.9772e-09	0.405689	1.79433e-09	0.295862	2.99351e-09	NA	NA	0.919114	2.46809e-07	0.918567	5.44107e-07	0.858745	6.5421e-07	NA	NA
PITPNM2	1.682e-06	0.000207837	-4.7883	1.0977e-09	1.64745e-07	-6.09451	Brain_Anterior_cingulate_cortex_BA24	3.88514e-07	0.000134875	-5.0745	1.30659e-09	3.95812e-07	-6.06658	Spleen	3.03156e-07	8.4861e-05	5.12147	1.64373e-09	4.04702e-07	6.02959	NA	NA	NA	NA	NA	NA	1	1	1	0	3	-0.263896	5.99967	-0.831504	6.01541	1.04535	-5.93195	NA	NA	0.79186	1.9772e-09	0.405689	1.79433e-09	0.295862	2.99351e-09	NA	NA	0.919114	2.46809e-07	0.918567	5.44107e-07	0.845579	6.15599e-07	NA	NA
PITPNM2	1.682e-06	0.000207837	-4.7883	1.0977e-09	1.64745e-07	-6.09451	Brain_Anterior_cingulate_cortex_BA24	3.88514e-07	0.000134875	-5.0745	1.30659e-09	3.95812e-07	-6.06658	Stomach	3.03156e-07	8.50994e-05	5.12147	1.64373e-09	4.42636e-07	6.02959	NA	NA	NA	NA	NA	NA	1	1	1	0	3	-0.263896	5.99967	-0.831504	6.01541	1.04535	-5.93195	NA	NA	0.79186	1.9772e-09	0.405689	1.79433e-09	0.295862	2.99351e-09	NA	NA	0.919114	2.46809e-07	0.918567	5.44107e-07	0.858875	7.39292e-07	NA	NA
PITPNM2	1.682e-06	0.000207837	-4.7883	1.0977e-09	1.64745e-07	-6.09451	Brain_Anterior_cingulate_cortex_BA24	3.88514e-07	0.000134875	-5.0745	1.30659e-09	3.95812e-07	-6.06658	Testis	3.03156e-07	9.21348e-05	5.12147	1.64373e-09	4.47972e-07	6.02959	NA	NA	NA	NA	NA	NA	1	1	1	0	3	-0.263896	5.99967	-0.831504	6.01541	1.04535	-5.93195	NA	NA	0.79186	1.9772e-09	0.405689	1.79433e-09	0.295862	2.99351e-09	NA	NA	0.919114	2.46809e-07	0.918567	5.44107e-07	0.860221	7.25879e-07	NA	NA
PITPNM2	1.682e-06	0.000207837	-4.7883	1.0977e-09	1.64745e-07	-6.09451	Brain_Anterior_cingulate_cortex_BA24	3.88514e-07	0.000134875	-5.0745	1.30659e-09	3.95812e-07	-6.06658	Thyroid	3.03156e-07	7.43024e-05	5.12147	1.64373e-09	4.25004e-07	6.02959	NA	NA	NA	NA	NA	NA	1	1	1	0	3	-0.263896	5.99967	-0.831504	6.01541	1.04535	-5.93195	NA	NA	0.79186	1.9772e-09	0.405689	1.79433e-09	0.295862	2.99351e-09	NA	NA	0.919114	2.46809e-07	0.918567	5.44107e-07	0.84784	6.84395e-07	NA	NA
PITPNM2	1.682e-06	0.000207837	-4.7883	1.0977e-09	1.64745e-07	-6.09451	Brain_Anterior_cingulate_cortex_BA24	3.88514e-07	0.000134875	-5.0745	1.30659e-09	3.95812e-07	-6.06658	Uterus	3.03156e-07	8.19167e-05	5.12147	1.64373e-09	4.24608e-07	6.02959	NA	NA	NA	NA	NA	NA	1	1	1	0	3	-0.263896	5.99967	-0.831504	6.01541	1.04535	-5.93195	NA	NA	0.79186	1.9772e-09	0.405689	1.79433e-09	0.295862	2.99351e-09	NA	NA	0.919114	2.46809e-07	0.918567	5.44107e-07	0.846413	6.89981e-07	NA	NA
PITPNM2	1.682e-06	0.000207837	-4.7883	1.0977e-09	1.64745e-07	-6.09451	Brain_Anterior_cingulate_cortex_BA24	3.88514e-07	0.000134875	-5.0745	1.30659e-09	3.95812e-07	-6.06658	Vagina	1.16133e-06	0.000304928	4.86212	1.7504e-08	3.86854e-06	5.63502	NA	NA	NA	NA	NA	NA	1	1	1	0	3	-0.263896	5.99967	-0.831504	6.01541	1.03669	-5.5398	NA	NA	0.79186	1.9772e-09	0.405689	1.79433e-09	0.29988	3.02809e-08	NA	NA	0.919114	2.46809e-07	0.918567	5.44107e-07	0.853116	5.20101e-06	NA	NA
PITPNM2	1.682e-06	0.000207837	-4.7883	1.0977e-09	1.64745e-07	-6.09451	Brain_Anterior_cingulate_cortex_BA24	3.88514e-07	0.000134875	-5.0745	1.30659e-09	3.95812e-07	-6.06658	smultixcan	3.03156e-07	7.99627e-05	0.269551	1.64373e-09	3.69562e-07	0.317347	NA	NA	NA	NA	NA	NA	1	1	1	0	3	-0.263896	5.99967	-0.831504	6.01541	0.0550184	-0.312208	NA	NA	0.79186	1.9772e-09	0.405689	1.79433e-09	0.295862	2.99351e-09	NA	NA	0.919114	2.46809e-07	0.918567	5.44107e-07	0.838835	6.31422e-07	NA	NA
PITPNM2	1.682e-06	0.000207837	-4.7883	1.0977e-09	1.64745e-07	-6.09451	Brain_Caudate_basal_ganglia	3.88514e-07	0.000146131	5.0745	1.30659e-09	3.93165e-07	6.06658	Adipose_Subcutaneous	3.03156e-07	8.13623e-05	5.12147	1.64373e-09	4.01056e-07	6.02959	NA	NA	NA	NA	NA	NA	1	1	1	0	3	-0.263896	5.99967	0.831504	-6.01541	1.04535	-5.93195	NA	NA	0.79186	1.9772e-09	0.405689	1.79433e-09	0.295862	2.99351e-09	NA	NA	0.919114	2.46809e-07	0.911115	5.16084e-07	0.847235	6.48871e-07	NA	NA
PITPNM2	1.682e-06	0.000207837	-4.7883	1.0977e-09	1.64745e-07	-6.09451	Brain_Caudate_basal_ganglia	3.88514e-07	0.000146131	5.0745	1.30659e-09	3.93165e-07	6.06658	Adipose_Visceral_Omentum	3.03156e-07	7.90219e-05	5.12147	1.64373e-09	4.13949e-07	6.02959	NA	NA	NA	NA	NA	NA	1	1	1	0	3	-0.263896	5.99967	0.831504	-6.01541	1.04535	-5.93195	NA	NA	0.79186	1.9772e-09	0.405689	1.79433e-09	0.295862	2.99351e-09	NA	NA	0.919114	2.46809e-07	0.911115	5.16084e-07	0.84481	6.11082e-07	NA	NA
PITPNM2	1.682e-06	0.000207837	-4.7883	1.0977e-09	1.64745e-07	-6.09451	Brain_Caudate_basal_ganglia	3.88514e-07	0.000146131	5.0745	1.30659e-09	3.93165e-07	6.06658	Adrenal_Gland	3.03156e-07	7.14075e-05	-5.12147	1.64373e-09	4.15777e-07	-6.02959	NA	NA	NA	NA	NA	NA	1	1	1	0	3	-0.263896	5.99967	0.831504	-6.01541	-1.04535	5.93195	NA	NA	0.79186	1.9772e-09	0.405689	1.79433e-09	0.295862	2.99351e-09	NA	NA	0.919114	2.46809e-07	0.911115	5.16084e-07	0.850776	6.87477e-07	NA	NA
PITPNM2	1.682e-06	0.000207837	-4.7883	1.0977e-09	1.64745e-07	-6.09451	Brain_Caudate_basal_ganglia	3.88514e-07	0.000146131	5.0745	1.30659e-09	3.93165e-07	6.06658	Artery_Aorta	3.03156e-07	7.46461e-05	5.12147	1.64373e-09	3.88038e-07	6.02959	NA	NA	NA	NA	NA	NA	1	1	1	0	3	-0.263896	5.99967	0.831504	-6.01541	1.04535	-5.93195	NA	NA	0.79186	1.9772e-09	0.405689	1.79433e-09	0.295862	2.99351e-09	NA	NA	0.919114	2.46809e-07	0.911115	5.16084e-07	0.848727	6.05882e-07	NA	NA
PITPNM2	1.682e-06	0.000207837	-4.7883	1.0977e-09	1.64745e-07	-6.09451	Brain_Caudate_basal_ganglia	3.88514e-07	0.000146131	5.0745	1.30659e-09	3.93165e-07	6.06658	Artery_Coronary	3.03156e-07	7.59881e-05	5.12147	1.64373e-09	4.22665e-07	6.02959	NA	NA	NA	NA	NA	NA	1	1	1	0	3	-0.263896	5.99967	0.831504	-6.01541	1.04535	-5.93195	NA	NA	0.79186	1.9772e-09	0.405689	1.79433e-09	0.295862	2.99351e-09	NA	NA	0.919114	2.46809e-07	0.911115	5.16084e-07	0.838676	6.74793e-07	NA	NA
PITPNM2	1.682e-06	0.000207837	-4.7883	1.0977e-09	1.64745e-07	-6.09451	Brain_Caudate_basal_ganglia	3.88514e-07	0.000146131	5.0745	1.30659e-09	3.93165e-07	6.06658	Artery_Tibial	3.03156e-07	7.76842e-05	5.12147	1.64373e-09	3.89824e-07	6.02959	NA	NA	NA	NA	NA	NA	1	1	1	0	3	-0.263896	5.99967	0.831504	-6.01541	1.04535	-5.93195	NA	NA	0.79186	1.9772e-09	0.405689	1.79433e-09	0.295862	2.99351e-09	NA	NA	0.919114	2.46809e-07	0.911115	5.16084e-07	0.840674	6.42771e-07	NA	NA
PITPNM2	1.682e-06	0.000207837	-4.7883	1.0977e-09	1.64745e-07	-6.09451	Brain_Caudate_basal_ganglia	3.88514e-07	0.000146131	5.0745	1.30659e-09	3.93165e-07	6.06658	Brain_Amygdala	1.16133e-06	0.00041859	4.86212	1.7504e-08	6.00503e-06	5.63502	NA	NA	NA	NA	NA	NA	1	1	1	0	3	-0.263896	5.99967	0.831504	-6.01541	1.03669	-5.5398	NA	NA	0.79186	1.9772e-09	0.405689	1.79433e-09	0.29988	3.02809e-08	NA	NA	0.919114	2.46809e-07	0.911115	5.16084e-07	0.863422	6.26515e-06	NA	NA
PITPNM2	1.682e-06	0.000207837	-4.7883	1.0977e-09	1.64745e-07	-6.09451	Brain_Caudate_basal_ganglia	3.88514e-07	0.000146131	5.0745	1.30659e-09	3.93165e-07	6.06658	Brain_Anterior_cingulate_cortex_BA24	3.03156e-07	9.42854e-05	5.12147	1.64373e-09	4.49005e-07	6.02959	NA	NA	NA	NA	NA	NA	1	1	1	0	3	-0.263896	5.99967	0.831504	-6.01541	1.04535	-5.93195	NA	NA	0.79186	1.9772e-09	0.405689	1.79433e-09	0.295862	2.99351e-09	NA	NA	0.919114	2.46809e-07	0.911115	5.16084e-07	0.856499	7.60889e-07	NA	NA
PITPNM2	1.682e-06	0.000207837	-4.7883	1.0977e-09	1.64745e-07	-6.09451	Brain_Caudate_basal_ganglia	3.88514e-07	0.000146131	5.0745	1.30659e-09	3.93165e-07	6.06658	Brain_Caudate_basal_ganglia	1.16133e-06	0.000303777	4.86212	1.7504e-08	3.93858e-06	5.63502	NA	NA	NA	NA	NA	NA	1	1	1	0	3	-0.263896	5.99967	0.831504	-6.01541	1.03669	-5.5398	NA	NA	0.79186	1.9772e-09	0.405689	1.79433e-09	0.29988	3.02809e-08	NA	NA	0.919114	2.46809e-07	0.911115	5.16084e-07	0.857445	5.43455e-06	NA	NA
PITPNM2	1.682e-06	0.000207837	-4.7883	1.0977e-09	1.64745e-07	-6.09451	Brain_Caudate_basal_ganglia	3.88514e-07	0.000146131	5.0745	1.30659e-09	3.93165e-07	6.06658	Brain_Cerebellar_Hemisphere	3.03156e-07	8.00036e-05	5.12147	1.64373e-09	3.8059e-07	6.02959	NA	NA	NA	NA	NA	NA	1	1	1	0	3	-0.263896	5.99967	0.831504	-6.01541	1.04535	-5.93195	NA	NA	0.79186	1.9772e-09	0.405689	1.79433e-09	0.295862	2.99351e-09	NA	NA	0.919114	2.46809e-07	0.911115	5.16084e-07	0.843463	6.14673e-07	NA	NA
PITPNM2	1.682e-06	0.000207837	-4.7883	1.0977e-09	1.64745e-07	-6.09451	Brain_Caudate_basal_ganglia	3.88514e-07	0.000146131	5.0745	1.30659e-09	3.93165e-07	6.06658	Brain_Cerebellum	3.03156e-07	8.16209e-05	-5.12147	1.64373e-09	4.15629e-07	-6.02959	NA	NA	NA	NA	NA	NA	1	1	1	0	3	-0.263896	5.99967	0.831504	-6.01541	-1.04535	5.93195	NA	NA	0.79186	1.9772e-09	0.405689	1.79433e-09	0.295862	2.99351e-09	NA	NA	0.919114	2.46809e-07	0.911115	5.16084e-07	0.844186	6.66178e-07	NA	NA
PITPNM2	1.682e-06	0.000207837	-4.7883	1.0977e-09	1.64745e-07	-6.09451	Brain_Caudate_basal_ganglia	3.88514e-07	0.000146131	5.0745	1.30659e-09	3.93165e-07	6.06658	Brain_Cortex	3.03156e-07	8.39591e-05	-5.12147	1.64373e-09	4.44982e-07	-6.02959	NA	NA	NA	NA	NA	NA	1	1	1	0	3	-0.263896	5.99967	0.831504	-6.01541	-1.04535	5.93195	NA	NA	0.79186	1.9772e-09	0.405689	1.79433e-09	0.295862	2.99351e-09	NA	NA	0.919114	2.46809e-07	0.911115	5.16084e-07	0.847106	6.51205e-07	NA	NA
PITPNM2	1.682e-06	0.000207837	-4.7883	1.0977e-09	1.64745e-07	-6.09451	Brain_Caudate_basal_ganglia	3.88514e-07	0.000146131	5.0745	1.30659e-09	3.93165e-07	6.06658	Brain_Frontal_Cortex_BA9	3.03156e-07	8.33226e-05	-5.12147	1.64373e-09	4.44521e-07	-6.02959	NA	NA	NA	NA	NA	NA	1	1	1	0	3	-0.263896	5.99967	0.831504	-6.01541	-1.04535	5.93195	NA	NA	0.79186	1.9772e-09	0.405689	1.79433e-09	0.295862	2.99351e-09	NA	NA	0.919114	2.46809e-07	0.911115	5.16084e-07	0.847908	7.11599e-07	NA	NA
PITPNM2	1.682e-06	0.000207837	-4.7883	1.0977e-09	1.64745e-07	-6.09451	Brain_Caudate_basal_ganglia	3.88514e-07	0.000146131	5.0745	1.30659e-09	3.93165e-07	6.06658	Brain_Hippocampus	3.03156e-07	0.000112201	-5.12147	1.64373e-09	6.98305e-07	-6.02959	NA	NA	NA	NA	NA	NA	1	1	1	0	3	-0.263896	5.99967	0.831504	-6.01541	-1.04535	5.93195	NA	NA	0.79186	1.9772e-09	0.405689	1.79433e-09	0.295862	2.99351e-09	NA	NA	0.919114	2.46809e-07	0.911115	5.16084e-07	0.863451	9.94265e-07	NA	NA
PITPNM2	1.682e-06	0.000207837	-4.7883	1.0977e-09	1.64745e-07	-6.09451	Brain_Caudate_basal_ganglia	3.88514e-07	0.000146131	5.0745	1.30659e-09	3.93165e-07	6.06658	Brain_Nucleus_accumbens_basal_ganglia	3.03156e-07	8.86443e-05	5.12147	1.64373e-09	4.86799e-07	6.02959	NA	NA	NA	NA	NA	NA	1	1	1	0	3	-0.263896	5.99967	0.831504	-6.01541	1.04535	-5.93195	NA	NA	0.79186	1.9772e-09	0.405689	1.79433e-09	0.295862	2.99351e-09	NA	NA	0.919114	2.46809e-07	0.911115	5.16084e-07	0.849096	6.98612e-07	NA	NA
PITPNM2	1.682e-06	0.000207837	-4.7883	1.0977e-09	1.64745e-07	-6.09451	Brain_Caudate_basal_ganglia	3.88514e-07	0.000146131	5.0745	1.30659e-09	3.93165e-07	6.06658	Brain_Putamen_basal_ganglia	3.03156e-07	0.000104756	-5.12147	1.64373e-09	5.77898e-07	-6.02959	NA	NA	NA	NA	NA	NA	1	1	1	0	3	-0.263896	5.99967	0.831504	-6.01541	-1.04535	5.93195	NA	NA	0.79186	1.9772e-09	0.405689	1.79433e-09	0.295862	2.99351e-09	NA	NA	0.919114	2.46809e-07	0.911115	5.16084e-07	0.845075	8.11897e-07	NA	NA
PITPNM2	1.682e-06	0.000207837	-4.7883	1.0977e-09	1.64745e-07	-6.09451	Brain_Caudate_basal_ganglia	3.88514e-07	0.000146131	5.0745	1.30659e-09	3.93165e-07	6.06658	Breast_Mammary_Tissue	3.03156e-07	7.2558e-05	5.12147	1.64373e-09	3.92515e-07	6.02959	NA	NA	NA	NA	NA	NA	1	1	1	0	3	-0.263896	5.99967	0.831504	-6.01541	1.04535	-5.93195	NA	NA	0.79186	1.9772e-09	0.405689	1.79433e-09	0.295862	2.99351e-09	NA	NA	0.919114	2.46809e-07	0.911115	5.16084e-07	0.848593	6.43385e-07	NA	NA
PITPNM2	1.682e-06	0.000207837	-4.7883	1.0977e-09	1.64745e-07	-6.09451	Brain_Caudate_basal_ganglia	3.88514e-07	0.000146131	5.0745	1.30659e-09	3.93165e-07	6.06658	Cells_Cultured_fibroblasts	1.16133e-06	0.000262015	4.86212	1.7504e-08	3.30106e-06	5.63502	NA	NA	NA	NA	NA	NA	1	1	1	0	3	-0.263896	5.99967	0.831504	-6.01541	1.03669	-5.5398	NA	NA	0.79186	1.9772e-09	0.405689	1.79433e-09	0.29988	3.02809e-08	NA	NA	0.919114	2.46809e-07	0.911115	5.16084e-07	0.843506	4.70411e-06	NA	NA
PITPNM2	1.682e-06	0.000207837	-4.7883	1.0977e-09	1.64745e-07	-6.09451	Brain_Caudate_basal_ganglia	3.88514e-07	0.000146131	5.0745	1.30659e-09	3.93165e-07	6.06658	Colon_Sigmoid	3.03156e-07	7.35602e-05	-5.12147	1.64373e-09	3.73997e-07	-6.02959	NA	NA	NA	NA	NA	NA	1	1	1	0	3	-0.263896	5.99967	0.831504	-6.01541	-1.04535	5.93195	NA	NA	0.79186	1.9772e-09	0.405689	1.79433e-09	0.295862	2.99351e-09	NA	NA	0.919114	2.46809e-07	0.911115	5.16084e-07	0.850794	6.15928e-07	NA	NA
PITPNM2	1.682e-06	0.000207837	-4.7883	1.0977e-09	1.64745e-07	-6.09451	Brain_Caudate_basal_ganglia	3.88514e-07	0.000146131	5.0745	1.30659e-09	3.93165e-07	6.06658	Colon_Transverse	3.03156e-07	7.6278e-05	5.12147	1.64373e-09	4.21406e-07	6.02959	NA	NA	NA	NA	NA	NA	1	1	1	0	3	-0.263896	5.99967	0.831504	-6.01541	1.04535	-5.93195	NA	NA	0.79186	1.9772e-09	0.405689	1.79433e-09	0.295862	2.99351e-09	NA	NA	0.919114	2.46809e-07	0.911115	5.16084e-07	0.855563	6.79756e-07	NA	NA
PITPNM2	1.682e-06	0.000207837	-4.7883	1.0977e-09	1.64745e-07	-6.09451	Brain_Caudate_basal_ganglia	3.88514e-07	0.000146131	5.0745	1.30659e-09	3.93165e-07	6.06658	Esophagus_Gastroesophageal_Junction	3.03156e-07	7.00142e-05	5.12147	1.64373e-09	4.00532e-07	6.02959	NA	NA	NA	NA	NA	NA	1	1	1	0	3	-0.263896	5.99967	0.831504	-6.01541	1.04535	-5.93195	NA	NA	0.79186	1.9772e-09	0.405689	1.79433e-09	0.295862	2.99351e-09	NA	NA	0.919114	2.46809e-07	0.911115	5.16084e-07	0.849841	6.04707e-07	NA	NA
PITPNM2	1.682e-06	0.000207837	-4.7883	1.0977e-09	1.64745e-07	-6.09451	Brain_Caudate_basal_ganglia	3.88514e-07	0.000146131	5.0745	1.30659e-09	3.93165e-07	6.06658	Esophagus_Mucosa	3.03156e-07	7.33586e-05	5.12147	1.64373e-09	3.82088e-07	6.02959	NA	NA	NA	NA	NA	NA	1	1	1	0	3	-0.263896	5.99967	0.831504	-6.01541	1.04535	-5.93195	NA	NA	0.79186	1.9772e-09	0.405689	1.79433e-09	0.295862	2.99351e-09	NA	NA	0.919114	2.46809e-07	0.911115	5.16084e-07	0.854575	5.84193e-07	NA	NA
PITPNM2	1.682e-06	0.000207837	-4.7883	1.0977e-09	1.64745e-07	-6.09451	Brain_Caudate_basal_ganglia	3.88514e-07	0.000146131	5.0745	1.30659e-09	3.93165e-07	6.06658	Esophagus_Muscularis	3.03156e-07	7.18272e-05	-5.12147	1.64373e-09	4.07092e-07	-6.02959	NA	NA	NA	NA	NA	NA	1	1	1	0	3	-0.263896	5.99967	0.831504	-6.01541	-1.04535	5.93195	NA	NA	0.79186	1.9772e-09	0.405689	1.79433e-09	0.295862	2.99351e-09	NA	NA	0.919114	2.46809e-07	0.911115	5.16084e-07	0.851699	6.16604e-07	NA	NA
PITPNM2	1.682e-06	0.000207837	-4.7883	1.0977e-09	1.64745e-07	-6.09451	Brain_Caudate_basal_ganglia	3.88514e-07	0.000146131	5.0745	1.30659e-09	3.93165e-07	6.06658	Heart_Atrial_Appendage	3.03156e-07	8.24945e-05	-5.12147	1.64373e-09	4.42014e-07	-6.02959	NA	NA	NA	NA	NA	NA	1	1	1	0	3	-0.263896	5.99967	0.831504	-6.01541	-1.04535	5.93195	NA	NA	0.79186	1.9772e-09	0.405689	1.79433e-09	0.295862	2.99351e-09	NA	NA	0.919114	2.46809e-07	0.911115	5.16084e-07	0.84724	6.70125e-07	NA	NA
PITPNM2	1.682e-06	0.000207837	-4.7883	1.0977e-09	1.64745e-07	-6.09451	Brain_Caudate_basal_ganglia	3.88514e-07	0.000146131	5.0745	1.30659e-09	3.93165e-07	6.06658	Heart_Left_Ventricle	3.03156e-07	7.98131e-05	-5.12147	1.64373e-09	4.23594e-07	-6.02959	NA	NA	NA	NA	NA	NA	1	1	1	0	3	-0.263896	5.99967	0.831504	-6.01541	-1.04535	5.93195	NA	NA	0.79186	1.9772e-09	0.405689	1.79433e-09	0.295862	2.99351e-09	NA	NA	0.919114	2.46809e-07	0.911115	5.16084e-07	0.85346	6.95884e-07	NA	NA
PITPNM2	1.682e-06	0.000207837	-4.7883	1.0977e-09	1.64745e-07	-6.09451	Brain_Caudate_basal_ganglia	3.88514e-07	0.000146131	5.0745	1.30659e-09	3.93165e-07	6.06658	Kidney_Cortex	1.16133e-06	0.000343328	4.86212	1.7504e-08	5.09231e-06	5.63502	NA	NA	NA	NA	NA	NA	1	1	1	0	3	-0.263896	5.99967	0.831504	-6.01541	1.03669	-5.5398	NA	NA	0.79186	1.9772e-09	0.405689	1.79433e-09	0.29988	3.02809e-08	NA	NA	0.919114	2.46809e-07	0.911115	5.16084e-07	0.857384	7.10029e-06	NA	NA
PITPNM2	1.682e-06	0.000207837	-4.7883	1.0977e-09	1.64745e-07	-6.09451	Brain_Caudate_basal_ganglia	3.88514e-07	0.000146131	5.0745	1.30659e-09	3.93165e-07	6.06658	Liver	3.03156e-07	9.69855e-05	-5.12147	1.64373e-09	4.69751e-07	-6.02959	NA	NA	NA	NA	NA	NA	1	1	1	0	3	-0.263896	5.99967	0.831504	-6.01541	-1.04535	5.93195	NA	NA	0.79186	1.9772e-09	0.405689	1.79433e-09	0.295862	2.99351e-09	NA	NA	0.919114	2.46809e-07	0.911115	5.16084e-07	0.837822	7.74458e-07	NA	NA
PITPNM2	1.682e-06	0.000207837	-4.7883	1.0977e-09	1.64745e-07	-6.09451	Brain_Caudate_basal_ganglia	3.88514e-07	0.000146131	5.0745	1.30659e-09	3.93165e-07	6.06658	Lung	3.03156e-07	7.56965e-05	5.12147	1.64373e-09	3.87761e-07	6.02959	NA	NA	NA	NA	NA	NA	1	1	1	0	3	-0.263896	5.99967	0.831504	-6.01541	1.04535	-5.93195	NA	NA	0.79186	1.9772e-09	0.405689	1.79433e-09	0.295862	2.99351e-09	NA	NA	0.919114	2.46809e-07	0.911115	5.16084e-07	0.840786	6.4364e-07	NA	NA
PITPNM2	1.682e-06	0.000207837	-4.7883	1.0977e-09	1.64745e-07	-6.09451	Brain_Caudate_basal_ganglia	3.88514e-07	0.000146131	5.0745	1.30659e-09	3.93165e-07	6.06658	Minor_Salivary_Gland	3.03156e-07	7.6633e-05	5.12147	1.64373e-09	4.07425e-07	6.02959	NA	NA	NA	NA	NA	NA	1	1	1	0	3	-0.263896	5.99967	0.831504	-6.01541	1.04535	-5.93195	NA	NA	0.79186	1.9772e-09	0.405689	1.79433e-09	0.295862	2.99351e-09	NA	NA	0.919114	2.46809e-07	0.911115	5.16084e-07	0.849673	6.86879e-07	NA	NA
PITPNM2	1.682e-06	0.000207837	-4.7883	1.0977e-09	1.64745e-07	-6.09451	Brain_Caudate_basal_ganglia	3.88514e-07	0.000146131	5.0745	1.30659e-09	3.93165e-07	6.06658	Muscle_Skeletal	1.16133e-06	0.000291518	4.86212	1.7504e-08	3.62435e-06	5.63502	NA	NA	NA	NA	NA	NA	1	1	1	0	3	-0.263896	5.99967	0.831504	-6.01541	1.03669	-5.5398	NA	NA	0.79186	1.9772e-09	0.405689	1.79433e-09	0.29988	3.02809e-08	NA	NA	0.919114	2.46809e-07	0.911115	5.16084e-07	0.851345	5.33154e-06	NA	NA
PITPNM2	1.682e-06	0.000207837	-4.7883	1.0977e-09	1.64745e-07	-6.09451	Brain_Caudate_basal_ganglia	3.88514e-07	0.000146131	5.0745	1.30659e-09	3.93165e-07	6.06658	Nerve_Tibial	3.03156e-07	7.84029e-05	5.12147	1.64373e-09	3.98177e-07	6.02959	NA	NA	NA	NA	NA	NA	1	1	1	0	3	-0.263896	5.99967	0.831504	-6.01541	1.04535	-5.93195	NA	NA	0.79186	1.9772e-09	0.405689	1.79433e-09	0.295862	2.99351e-09	NA	NA	0.919114	2.46809e-07	0.911115	5.16084e-07	0.849514	6.51816e-07	NA	NA
PITPNM2	1.682e-06	0.000207837	-4.7883	1.0977e-09	1.64745e-07	-6.09451	Brain_Caudate_basal_ganglia	3.88514e-07	0.000146131	5.0745	1.30659e-09	3.93165e-07	6.06658	Ovary	3.03156e-07	8.45861e-05	-5.12147	1.64373e-09	4.61464e-07	-6.02959	NA	NA	NA	NA	NA	NA	1	1	1	0	3	-0.263896	5.99967	0.831504	-6.01541	-1.04535	5.93195	NA	NA	0.79186	1.9772e-09	0.405689	1.79433e-09	0.295862	2.99351e-09	NA	NA	0.919114	2.46809e-07	0.911115	5.16084e-07	0.85149	6.8491e-07	NA	NA
PITPNM2	1.682e-06	0.000207837	-4.7883	1.0977e-09	1.64745e-07	-6.09451	Brain_Caudate_basal_ganglia	3.88514e-07	0.000146131	5.0745	1.30659e-09	3.93165e-07	6.06658	Pancreas	3.03156e-07	9.23223e-05	5.12147	1.64373e-09	4.8625e-07	6.02959	NA	NA	NA	NA	NA	NA	1	1	1	0	3	-0.263896	5.99967	0.831504	-6.01541	1.04535	-5.93195	NA	NA	0.79186	1.9772e-09	0.405689	1.79433e-09	0.295862	2.99351e-09	NA	NA	0.919114	2.46809e-07	0.911115	5.16084e-07	0.851815	7.64968e-07	NA	NA
PITPNM2	1.682e-06	0.000207837	-4.7883	1.0977e-09	1.64745e-07	-6.09451	Brain_Caudate_basal_ganglia	3.88514e-07	0.000146131	5.0745	1.30659e-09	3.93165e-07	6.06658	Pituitary	3.03156e-07	8.12746e-05	5.12147	1.64373e-09	4.2737e-07	6.02959	NA	NA	NA	NA	NA	NA	1	1	1	0	3	-0.263896	5.99967	0.831504	-6.01541	1.04535	-5.93195	NA	NA	0.79186	1.9772e-09	0.405689	1.79433e-09	0.295862	2.99351e-09	NA	NA	0.919114	2.46809e-07	0.911115	5.16084e-07	0.85514	6.59261e-07	NA	NA
PITPNM2	1.682e-06	0.000207837	-4.7883	1.0977e-09	1.64745e-07	-6.09451	Brain_Caudate_basal_ganglia	3.88514e-07	0.000146131	5.0745	1.30659e-09	3.93165e-07	6.06658	Prostate	3.03156e-07	7.85475e-05	-5.12147	1.64373e-09	4.01534e-07	-6.02959	NA	NA	NA	NA	NA	NA	1	1	1	0	3	-0.263896	5.99967	0.831504	-6.01541	-1.04535	5.93195	NA	NA	0.79186	1.9772e-09	0.405689	1.79433e-09	0.295862	2.99351e-09	NA	NA	0.919114	2.46809e-07	0.911115	5.16084e-07	0.854772	6.61727e-07	NA	NA
PITPNM2	1.682e-06	0.000207837	-4.7883	1.0977e-09	1.64745e-07	-6.09451	Brain_Caudate_basal_ganglia	3.88514e-07	0.000146131	5.0745	1.30659e-09	3.93165e-07	6.06658	Skin_Not_Sun_Exposed_Suprapubic	3.03156e-07	8.30725e-05	5.12147	1.64373e-09	4.38386e-07	6.02959	NA	NA	NA	NA	NA	NA	1	1	1	0	3	-0.263896	5.99967	0.831504	-6.01541	1.04535	-5.93195	NA	NA	0.79186	1.9772e-09	0.405689	1.79433e-09	0.295862	2.99351e-09	NA	NA	0.919114	2.46809e-07	0.911115	5.16084e-07	0.856606	6.45709e-07	NA	NA
PITPNM2	1.682e-06	0.000207837	-4.7883	1.0977e-09	1.64745e-07	-6.09451	Brain_Caudate_basal_ganglia	3.88514e-07	0.000146131	5.0745	1.30659e-09	3.93165e-07	6.06658	Skin_Sun_Exposed_Lower_leg	3.03156e-07	7.71497e-05	5.12147	1.64373e-09	3.76563e-07	6.02959	NA	NA	NA	NA	NA	NA	1	1	1	0	3	-0.263896	5.99967	0.831504	-6.01541	1.04535	-5.93195	NA	NA	0.79186	1.9772e-09	0.405689	1.79433e-09	0.295862	2.99351e-09	NA	NA	0.919114	2.46809e-07	0.911115	5.16084e-07	0.850736	6.12127e-07	NA	NA
PITPNM2	1.682e-06	0.000207837	-4.7883	1.0977e-09	1.64745e-07	-6.09451	Brain_Caudate_basal_ganglia	3.88514e-07	0.000146131	5.0745	1.30659e-09	3.93165e-07	6.06658	Small_Intestine_Terminal_Ileum	3.03156e-07	7.86516e-05	5.12147	1.64373e-09	4.30041e-07	6.02959	NA	NA	NA	NA	NA	NA	1	1	1	0	3	-0.263896	5.99967	0.831504	-6.01541	1.04535	-5.93195	NA	NA	0.79186	1.9772e-09	0.405689	1.79433e-09	0.295862	2.99351e-09	NA	NA	0.919114	2.46809e-07	0.911115	5.16084e-07	0.858745	6.5421e-07	NA	NA
PITPNM2	1.682e-06	0.000207837	-4.7883	1.0977e-09	1.64745e-07	-6.09451	Brain_Caudate_basal_ganglia	3.88514e-07	0.000146131	5.0745	1.30659e-09	3.93165e-07	6.06658	Spleen	3.03156e-07	8.4861e-05	5.12147	1.64373e-09	4.04702e-07	6.02959	NA	NA	NA	NA	NA	NA	1	1	1	0	3	-0.263896	5.99967	0.831504	-6.01541	1.04535	-5.93195	NA	NA	0.79186	1.9772e-09	0.405689	1.79433e-09	0.295862	2.99351e-09	NA	NA	0.919114	2.46809e-07	0.911115	5.16084e-07	0.845579	6.15599e-07	NA	NA
PITPNM2	1.682e-06	0.000207837	-4.7883	1.0977e-09	1.64745e-07	-6.09451	Brain_Caudate_basal_ganglia	3.88514e-07	0.000146131	5.0745	1.30659e-09	3.93165e-07	6.06658	Stomach	3.03156e-07	8.50994e-05	5.12147	1.64373e-09	4.42636e-07	6.02959	NA	NA	NA	NA	NA	NA	1	1	1	0	3	-0.263896	5.99967	0.831504	-6.01541	1.04535	-5.93195	NA	NA	0.79186	1.9772e-09	0.405689	1.79433e-09	0.295862	2.99351e-09	NA	NA	0.919114	2.46809e-07	0.911115	5.16084e-07	0.858875	7.39292e-07	NA	NA
PITPNM2	1.682e-06	0.000207837	-4.7883	1.0977e-09	1.64745e-07	-6.09451	Brain_Caudate_basal_ganglia	3.88514e-07	0.000146131	5.0745	1.30659e-09	3.93165e-07	6.06658	Testis	3.03156e-07	9.21348e-05	5.12147	1.64373e-09	4.47972e-07	6.02959	NA	NA	NA	NA	NA	NA	1	1	1	0	3	-0.263896	5.99967	0.831504	-6.01541	1.04535	-5.93195	NA	NA	0.79186	1.9772e-09	0.405689	1.79433e-09	0.295862	2.99351e-09	NA	NA	0.919114	2.46809e-07	0.911115	5.16084e-07	0.860221	7.25879e-07	NA	NA
PITPNM2	1.682e-06	0.000207837	-4.7883	1.0977e-09	1.64745e-07	-6.09451	Brain_Caudate_basal_ganglia	3.88514e-07	0.000146131	5.0745	1.30659e-09	3.93165e-07	6.06658	Thyroid	3.03156e-07	7.43024e-05	5.12147	1.64373e-09	4.25004e-07	6.02959	NA	NA	NA	NA	NA	NA	1	1	1	0	3	-0.263896	5.99967	0.831504	-6.01541	1.04535	-5.93195	NA	NA	0.79186	1.9772e-09	0.405689	1.79433e-09	0.295862	2.99351e-09	NA	NA	0.919114	2.46809e-07	0.911115	5.16084e-07	0.84784	6.84395e-07	NA	NA
PITPNM2	1.682e-06	0.000207837	-4.7883	1.0977e-09	1.64745e-07	-6.09451	Brain_Caudate_basal_ganglia	3.88514e-07	0.000146131	5.0745	1.30659e-09	3.93165e-07	6.06658	Uterus	3.03156e-07	8.19167e-05	5.12147	1.64373e-09	4.24608e-07	6.02959	NA	NA	NA	NA	NA	NA	1	1	1	0	3	-0.263896	5.99967	0.831504	-6.01541	1.04535	-5.93195	NA	NA	0.79186	1.9772e-09	0.405689	1.79433e-09	0.295862	2.99351e-09	NA	NA	0.919114	2.46809e-07	0.911115	5.16084e-07	0.846413	6.89981e-07	NA	NA
PITPNM2	1.682e-06	0.000207837	-4.7883	1.0977e-09	1.64745e-07	-6.09451	Brain_Caudate_basal_ganglia	3.88514e-07	0.000146131	5.0745	1.30659e-09	3.93165e-07	6.06658	Vagina	1.16133e-06	0.000304928	4.86212	1.7504e-08	3.86854e-06	5.63502	NA	NA	NA	NA	NA	NA	1	1	1	0	3	-0.263896	5.99967	0.831504	-6.01541	1.03669	-5.5398	NA	NA	0.79186	1.9772e-09	0.405689	1.79433e-09	0.29988	3.02809e-08	NA	NA	0.919114	2.46809e-07	0.911115	5.16084e-07	0.853116	5.20101e-06	NA	NA
PITPNM2	1.682e-06	0.000207837	-4.7883	1.0977e-09	1.64745e-07	-6.09451	Brain_Caudate_basal_ganglia	3.88514e-07	0.000146131	5.0745	1.30659e-09	3.93165e-07	6.06658	smultixcan	3.03156e-07	7.99627e-05	0.269551	1.64373e-09	3.69562e-07	0.317347	NA	NA	NA	NA	NA	NA	1	1	1	0	3	-0.263896	5.99967	0.831504	-6.01541	0.0550184	-0.312208	NA	NA	0.79186	1.9772e-09	0.405689	1.79433e-09	0.295862	2.99351e-09	NA	NA	0.919114	2.46809e-07	0.911115	5.16084e-07	0.838835	6.31422e-07	NA	NA
PITPNM2	1.682e-06	0.000207837	-4.7883	1.0977e-09	1.64745e-07	-6.09451	Brain_Frontal_Cortex_BA9	3.88514e-07	0.000121836	-5.0745	1.30659e-09	3.67712e-07	-6.06658	Adipose_Subcutaneous	3.03156e-07	8.13623e-05	5.12147	1.64373e-09	4.01056e-07	6.02959	NA	NA	NA	NA	NA	NA	1	1	1	0	3	-0.263896	5.99967	-0.831504	6.01541	1.04535	-5.93195	NA	NA	0.79186	1.9772e-09	0.405689	1.79433e-09	0.295862	2.99351e-09	NA	NA	0.919114	2.46809e-07	0.913553	5.01369e-07	0.847235	6.48871e-07	NA	NA
PITPNM2	1.682e-06	0.000207837	-4.7883	1.0977e-09	1.64745e-07	-6.09451	Brain_Frontal_Cortex_BA9	3.88514e-07	0.000121836	-5.0745	1.30659e-09	3.67712e-07	-6.06658	Adipose_Visceral_Omentum	3.03156e-07	7.90219e-05	5.12147	1.64373e-09	4.13949e-07	6.02959	NA	NA	NA	NA	NA	NA	1	1	1	0	3	-0.263896	5.99967	-0.831504	6.01541	1.04535	-5.93195	NA	NA	0.79186	1.9772e-09	0.405689	1.79433e-09	0.295862	2.99351e-09	NA	NA	0.919114	2.46809e-07	0.913553	5.01369e-07	0.84481	6.11082e-07	NA	NA
PITPNM2	1.682e-06	0.000207837	-4.7883	1.0977e-09	1.64745e-07	-6.09451	Brain_Frontal_Cortex_BA9	3.88514e-07	0.000121836	-5.0745	1.30659e-09	3.67712e-07	-6.06658	Adrenal_Gland	3.03156e-07	7.14075e-05	-5.12147	1.64373e-09	4.15777e-07	-6.02959	NA	NA	NA	NA	NA	NA	1	1	1	0	3	-0.263896	5.99967	-0.831504	6.01541	-1.04535	5.93195	NA	NA	0.79186	1.9772e-09	0.405689	1.79433e-09	0.295862	2.99351e-09	NA	NA	0.919114	2.46809e-07	0.913553	5.01369e-07	0.850776	6.87477e-07	NA	NA
PITPNM2	1.682e-06	0.000207837	-4.7883	1.0977e-09	1.64745e-07	-6.09451	Brain_Frontal_Cortex_BA9	3.88514e-07	0.000121836	-5.0745	1.30659e-09	3.67712e-07	-6.06658	Artery_Aorta	3.03156e-07	7.46461e-05	5.12147	1.64373e-09	3.88038e-07	6.02959	NA	NA	NA	NA	NA	NA	1	1	1	0	3	-0.263896	5.99967	-0.831504	6.01541	1.04535	-5.93195	NA	NA	0.79186	1.9772e-09	0.405689	1.79433e-09	0.295862	2.99351e-09	NA	NA	0.919114	2.46809e-07	0.913553	5.01369e-07	0.848727	6.05882e-07	NA	NA
PITPNM2	1.682e-06	0.000207837	-4.7883	1.0977e-09	1.64745e-07	-6.09451	Brain_Frontal_Cortex_BA9	3.88514e-07	0.000121836	-5.0745	1.30659e-09	3.67712e-07	-6.06658	Artery_Coronary	3.03156e-07	7.59881e-05	5.12147	1.64373e-09	4.22665e-07	6.02959	NA	NA	NA	NA	NA	NA	1	1	1	0	3	-0.263896	5.99967	-0.831504	6.01541	1.04535	-5.93195	NA	NA	0.79186	1.9772e-09	0.405689	1.79433e-09	0.295862	2.99351e-09	NA	NA	0.919114	2.46809e-07	0.913553	5.01369e-07	0.838676	6.74793e-07	NA	NA
PITPNM2	1.682e-06	0.000207837	-4.7883	1.0977e-09	1.64745e-07	-6.09451	Brain_Frontal_Cortex_BA9	3.88514e-07	0.000121836	-5.0745	1.30659e-09	3.67712e-07	-6.06658	Artery_Tibial	3.03156e-07	7.76842e-05	5.12147	1.64373e-09	3.89824e-07	6.02959	NA	NA	NA	NA	NA	NA	1	1	1	0	3	-0.263896	5.99967	-0.831504	6.01541	1.04535	-5.93195	NA	NA	0.79186	1.9772e-09	0.405689	1.79433e-09	0.295862	2.99351e-09	NA	NA	0.919114	2.46809e-07	0.913553	5.01369e-07	0.840674	6.42771e-07	NA	NA
PITPNM2	1.682e-06	0.000207837	-4.7883	1.0977e-09	1.64745e-07	-6.09451	Brain_Frontal_Cortex_BA9	3.88514e-07	0.000121836	-5.0745	1.30659e-09	3.67712e-07	-6.06658	Brain_Amygdala	1.16133e-06	0.00041859	4.86212	1.7504e-08	6.00503e-06	5.63502	NA	NA	NA	NA	NA	NA	1	1	1	0	3	-0.263896	5.99967	-0.831504	6.01541	1.03669	-5.5398	NA	NA	0.79186	1.9772e-09	0.405689	1.79433e-09	0.29988	3.02809e-08	NA	NA	0.919114	2.46809e-07	0.913553	5.01369e-07	0.863422	6.26515e-06	NA	NA
PITPNM2	1.682e-06	0.000207837	-4.7883	1.0977e-09	1.64745e-07	-6.09451	Brain_Frontal_Cortex_BA9	3.88514e-07	0.000121836	-5.0745	1.30659e-09	3.67712e-07	-6.06658	Brain_Anterior_cingulate_cortex_BA24	3.03156e-07	9.42854e-05	5.12147	1.64373e-09	4.49005e-07	6.02959	NA	NA	NA	NA	NA	NA	1	1	1	0	3	-0.263896	5.99967	-0.831504	6.01541	1.04535	-5.93195	NA	NA	0.79186	1.9772e-09	0.405689	1.79433e-09	0.295862	2.99351e-09	NA	NA	0.919114	2.46809e-07	0.913553	5.01369e-07	0.856499	7.60889e-07	NA	NA
PITPNM2	1.682e-06	0.000207837	-4.7883	1.0977e-09	1.64745e-07	-6.09451	Brain_Frontal_Cortex_BA9	3.88514e-07	0.000121836	-5.0745	1.30659e-09	3.67712e-07	-6.06658	Brain_Caudate_basal_ganglia	1.16133e-06	0.000303777	4.86212	1.7504e-08	3.93858e-06	5.63502	NA	NA	NA	NA	NA	NA	1	1	1	0	3	-0.263896	5.99967	-0.831504	6.01541	1.03669	-5.5398	NA	NA	0.79186	1.9772e-09	0.405689	1.79433e-09	0.29988	3.02809e-08	NA	NA	0.919114	2.46809e-07	0.913553	5.01369e-07	0.857445	5.43455e-06	NA	NA
PITPNM2	1.682e-06	0.000207837	-4.7883	1.0977e-09	1.64745e-07	-6.09451	Brain_Frontal_Cortex_BA9	3.88514e-07	0.000121836	-5.0745	1.30659e-09	3.67712e-07	-6.06658	Brain_Cerebellar_Hemisphere	3.03156e-07	8.00036e-05	5.12147	1.64373e-09	3.8059e-07	6.02959	NA	NA	NA	NA	NA	NA	1	1	1	0	3	-0.263896	5.99967	-0.831504	6.01541	1.04535	-5.93195	NA	NA	0.79186	1.9772e-09	0.405689	1.79433e-09	0.295862	2.99351e-09	NA	NA	0.919114	2.46809e-07	0.913553	5.01369e-07	0.843463	6.14673e-07	NA	NA
PITPNM2	1.682e-06	0.000207837	-4.7883	1.0977e-09	1.64745e-07	-6.09451	Brain_Frontal_Cortex_BA9	3.88514e-07	0.000121836	-5.0745	1.30659e-09	3.67712e-07	-6.06658	Brain_Cerebellum	3.03156e-07	8.16209e-05	-5.12147	1.64373e-09	4.15629e-07	-6.02959	NA	NA	NA	NA	NA	NA	1	1	1	0	3	-0.263896	5.99967	-0.831504	6.01541	-1.04535	5.93195	NA	NA	0.79186	1.9772e-09	0.405689	1.79433e-09	0.295862	2.99351e-09	NA	NA	0.919114	2.46809e-07	0.913553	5.01369e-07	0.844186	6.66178e-07	NA	NA
PITPNM2	1.682e-06	0.000207837	-4.7883	1.0977e-09	1.64745e-07	-6.09451	Brain_Frontal_Cortex_BA9	3.88514e-07	0.000121836	-5.0745	1.30659e-09	3.67712e-07	-6.06658	Brain_Cortex	3.03156e-07	8.39591e-05	-5.12147	1.64373e-09	4.44982e-07	-6.02959	NA	NA	NA	NA	NA	NA	1	1	1	0	3	-0.263896	5.99967	-0.831504	6.01541	-1.04535	5.93195	NA	NA	0.79186	1.9772e-09	0.405689	1.79433e-09	0.295862	2.99351e-09	NA	NA	0.919114	2.46809e-07	0.913553	5.01369e-07	0.847106	6.51205e-07	NA	NA
PITPNM2	1.682e-06	0.000207837	-4.7883	1.0977e-09	1.64745e-07	-6.09451	Brain_Frontal_Cortex_BA9	3.88514e-07	0.000121836	-5.0745	1.30659e-09	3.67712e-07	-6.06658	Brain_Frontal_Cortex_BA9	3.03156e-07	8.33226e-05	-5.12147	1.64373e-09	4.44521e-07	-6.02959	NA	NA	NA	NA	NA	NA	1	1	1	0	3	-0.263896	5.99967	-0.831504	6.01541	-1.04535	5.93195	NA	NA	0.79186	1.9772e-09	0.405689	1.79433e-09	0.295862	2.99351e-09	NA	NA	0.919114	2.46809e-07	0.913553	5.01369e-07	0.847908	7.11599e-07	NA	NA
PITPNM2	1.682e-06	0.000207837	-4.7883	1.0977e-09	1.64745e-07	-6.09451	Brain_Frontal_Cortex_BA9	3.88514e-07	0.000121836	-5.0745	1.30659e-09	3.67712e-07	-6.06658	Brain_Hippocampus	3.03156e-07	0.000112201	-5.12147	1.64373e-09	6.98305e-07	-6.02959	NA	NA	NA	NA	NA	NA	1	1	1	0	3	-0.263896	5.99967	-0.831504	6.01541	-1.04535	5.93195	NA	NA	0.79186	1.9772e-09	0.405689	1.79433e-09	0.295862	2.99351e-09	NA	NA	0.919114	2.46809e-07	0.913553	5.01369e-07	0.863451	9.94265e-07	NA	NA
PITPNM2	1.682e-06	0.000207837	-4.7883	1.0977e-09	1.64745e-07	-6.09451	Brain_Frontal_Cortex_BA9	3.88514e-07	0.000121836	-5.0745	1.30659e-09	3.67712e-07	-6.06658	Brain_Nucleus_accumbens_basal_ganglia	3.03156e-07	8.86443e-05	5.12147	1.64373e-09	4.86799e-07	6.02959	NA	NA	NA	NA	NA	NA	1	1	1	0	3	-0.263896	5.99967	-0.831504	6.01541	1.04535	-5.93195	NA	NA	0.79186	1.9772e-09	0.405689	1.79433e-09	0.295862	2.99351e-09	NA	NA	0.919114	2.46809e-07	0.913553	5.01369e-07	0.849096	6.98612e-07	NA	NA
PITPNM2	1.682e-06	0.000207837	-4.7883	1.0977e-09	1.64745e-07	-6.09451	Brain_Frontal_Cortex_BA9	3.88514e-07	0.000121836	-5.0745	1.30659e-09	3.67712e-07	-6.06658	Brain_Putamen_basal_ganglia	3.03156e-07	0.000104756	-5.12147	1.64373e-09	5.77898e-07	-6.02959	NA	NA	NA	NA	NA	NA	1	1	1	0	3	-0.263896	5.99967	-0.831504	6.01541	-1.04535	5.93195	NA	NA	0.79186	1.9772e-09	0.405689	1.79433e-09	0.295862	2.99351e-09	NA	NA	0.919114	2.46809e-07	0.913553	5.01369e-07	0.845075	8.11897e-07	NA	NA
PITPNM2	1.682e-06	0.000207837	-4.7883	1.0977e-09	1.64745e-07	-6.09451	Brain_Frontal_Cortex_BA9	3.88514e-07	0.000121836	-5.0745	1.30659e-09	3.67712e-07	-6.06658	Breast_Mammary_Tissue	3.03156e-07	7.2558e-05	5.12147	1.64373e-09	3.92515e-07	6.02959	NA	NA	NA	NA	NA	NA	1	1	1	0	3	-0.263896	5.99967	-0.831504	6.01541	1.04535	-5.93195	NA	NA	0.79186	1.9772e-09	0.405689	1.79433e-09	0.295862	2.99351e-09	NA	NA	0.919114	2.46809e-07	0.913553	5.01369e-07	0.848593	6.43385e-07	NA	NA
PITPNM2	1.682e-06	0.000207837	-4.7883	1.0977e-09	1.64745e-07	-6.09451	Brain_Frontal_Cortex_BA9	3.88514e-07	0.000121836	-5.0745	1.30659e-09	3.67712e-07	-6.06658	Cells_Cultured_fibroblasts	1.16133e-06	0.000262015	4.86212	1.7504e-08	3.30106e-06	5.63502	NA	NA	NA	NA	NA	NA	1	1	1	0	3	-0.263896	5.99967	-0.831504	6.01541	1.03669	-5.5398	NA	NA	0.79186	1.9772e-09	0.405689	1.79433e-09	0.29988	3.02809e-08	NA	NA	0.919114	2.46809e-07	0.913553	5.01369e-07	0.843506	4.70411e-06	NA	NA
PITPNM2	1.682e-06	0.000207837	-4.7883	1.0977e-09	1.64745e-07	-6.09451	Brain_Frontal_Cortex_BA9	3.88514e-07	0.000121836	-5.0745	1.30659e-09	3.67712e-07	-6.06658	Colon_Sigmoid	3.03156e-07	7.35602e-05	-5.12147	1.64373e-09	3.73997e-07	-6.02959	NA	NA	NA	NA	NA	NA	1	1	1	0	3	-0.263896	5.99967	-0.831504	6.01541	-1.04535	5.93195	NA	NA	0.79186	1.9772e-09	0.405689	1.79433e-09	0.295862	2.99351e-09	NA	NA	0.919114	2.46809e-07	0.913553	5.01369e-07	0.850794	6.15928e-07	NA	NA
PITPNM2	1.682e-06	0.000207837	-4.7883	1.0977e-09	1.64745e-07	-6.09451	Brain_Frontal_Cortex_BA9	3.88514e-07	0.000121836	-5.0745	1.30659e-09	3.67712e-07	-6.06658	Colon_Transverse	3.03156e-07	7.6278e-05	5.12147	1.64373e-09	4.21406e-07	6.02959	NA	NA	NA	NA	NA	NA	1	1	1	0	3	-0.263896	5.99967	-0.831504	6.01541	1.04535	-5.93195	NA	NA	0.79186	1.9772e-09	0.405689	1.79433e-09	0.295862	2.99351e-09	NA	NA	0.919114	2.46809e-07	0.913553	5.01369e-07	0.855563	6.79756e-07	NA	NA
PITPNM2	1.682e-06	0.000207837	-4.7883	1.0977e-09	1.64745e-07	-6.09451	Brain_Frontal_Cortex_BA9	3.88514e-07	0.000121836	-5.0745	1.30659e-09	3.67712e-07	-6.06658	Esophagus_Gastroesophageal_Junction	3.03156e-07	7.00142e-05	5.12147	1.64373e-09	4.00532e-07	6.02959	NA	NA	NA	NA	NA	NA	1	1	1	0	3	-0.263896	5.99967	-0.831504	6.01541	1.04535	-5.93195	NA	NA	0.79186	1.9772e-09	0.405689	1.79433e-09	0.295862	2.99351e-09	NA	NA	0.919114	2.46809e-07	0.913553	5.01369e-07	0.849841	6.04707e-07	NA	NA
PITPNM2	1.682e-06	0.000207837	-4.7883	1.0977e-09	1.64745e-07	-6.09451	Brain_Frontal_Cortex_BA9	3.88514e-07	0.000121836	-5.0745	1.30659e-09	3.67712e-07	-6.06658	Esophagus_Mucosa	3.03156e-07	7.33586e-05	5.12147	1.64373e-09	3.82088e-07	6.02959	NA	NA	NA	NA	NA	NA	1	1	1	0	3	-0.263896	5.99967	-0.831504	6.01541	1.04535	-5.93195	NA	NA	0.79186	1.9772e-09	0.405689	1.79433e-09	0.295862	2.99351e-09	NA	NA	0.919114	2.46809e-07	0.913553	5.01369e-07	0.854575	5.84193e-07	NA	NA
PITPNM2	1.682e-06	0.000207837	-4.7883	1.0977e-09	1.64745e-07	-6.09451	Brain_Frontal_Cortex_BA9	3.88514e-07	0.000121836	-5.0745	1.30659e-09	3.67712e-07	-6.06658	Esophagus_Muscularis	3.03156e-07	7.18272e-05	-5.12147	1.64373e-09	4.07092e-07	-6.02959	NA	NA	NA	NA	NA	NA	1	1	1	0	3	-0.263896	5.99967	-0.831504	6.01541	-1.04535	5.93195	NA	NA	0.79186	1.9772e-09	0.405689	1.79433e-09	0.295862	2.99351e-09	NA	NA	0.919114	2.46809e-07	0.913553	5.01369e-07	0.851699	6.16604e-07	NA	NA
PITPNM2	1.682e-06	0.000207837	-4.7883	1.0977e-09	1.64745e-07	-6.09451	Brain_Frontal_Cortex_BA9	3.88514e-07	0.000121836	-5.0745	1.30659e-09	3.67712e-07	-6.06658	Heart_Atrial_Appendage	3.03156e-07	8.24945e-05	-5.12147	1.64373e-09	4.42014e-07	-6.02959	NA	NA	NA	NA	NA	NA	1	1	1	0	3	-0.263896	5.99967	-0.831504	6.01541	-1.04535	5.93195	NA	NA	0.79186	1.9772e-09	0.405689	1.79433e-09	0.295862	2.99351e-09	NA	NA	0.919114	2.46809e-07	0.913553	5.01369e-07	0.84724	6.70125e-07	NA	NA
PITPNM2	1.682e-06	0.000207837	-4.7883	1.0977e-09	1.64745e-07	-6.09451	Brain_Frontal_Cortex_BA9	3.88514e-07	0.000121836	-5.0745	1.30659e-09	3.67712e-07	-6.06658	Heart_Left_Ventricle	3.03156e-07	7.98131e-05	-5.12147	1.64373e-09	4.23594e-07	-6.02959	NA	NA	NA	NA	NA	NA	1	1	1	0	3	-0.263896	5.99967	-0.831504	6.01541	-1.04535	5.93195	NA	NA	0.79186	1.9772e-09	0.405689	1.79433e-09	0.295862	2.99351e-09	NA	NA	0.919114	2.46809e-07	0.913553	5.01369e-07	0.85346	6.95884e-07	NA	NA
PITPNM2	1.682e-06	0.000207837	-4.7883	1.0977e-09	1.64745e-07	-6.09451	Brain_Frontal_Cortex_BA9	3.88514e-07	0.000121836	-5.0745	1.30659e-09	3.67712e-07	-6.06658	Kidney_Cortex	1.16133e-06	0.000343328	4.86212	1.7504e-08	5.09231e-06	5.63502	NA	NA	NA	NA	NA	NA	1	1	1	0	3	-0.263896	5.99967	-0.831504	6.01541	1.03669	-5.5398	NA	NA	0.79186	1.9772e-09	0.405689	1.79433e-09	0.29988	3.02809e-08	NA	NA	0.919114	2.46809e-07	0.913553	5.01369e-07	0.857384	7.10029e-06	NA	NA
PITPNM2	1.682e-06	0.000207837	-4.7883	1.0977e-09	1.64745e-07	-6.09451	Brain_Frontal_Cortex_BA9	3.88514e-07	0.000121836	-5.0745	1.30659e-09	3.67712e-07	-6.06658	Liver	3.03156e-07	9.69855e-05	-5.12147	1.64373e-09	4.69751e-07	-6.02959	NA	NA	NA	NA	NA	NA	1	1	1	0	3	-0.263896	5.99967	-0.831504	6.01541	-1.04535	5.93195	NA	NA	0.79186	1.9772e-09	0.405689	1.79433e-09	0.295862	2.99351e-09	NA	NA	0.919114	2.46809e-07	0.913553	5.01369e-07	0.837822	7.74458e-07	NA	NA
PITPNM2	1.682e-06	0.000207837	-4.7883	1.0977e-09	1.64745e-07	-6.09451	Brain_Frontal_Cortex_BA9	3.88514e-07	0.000121836	-5.0745	1.30659e-09	3.67712e-07	-6.06658	Lung	3.03156e-07	7.56965e-05	5.12147	1.64373e-09	3.87761e-07	6.02959	NA	NA	NA	NA	NA	NA	1	1	1	0	3	-0.263896	5.99967	-0.831504	6.01541	1.04535	-5.93195	NA	NA	0.79186	1.9772e-09	0.405689	1.79433e-09	0.295862	2.99351e-09	NA	NA	0.919114	2.46809e-07	0.913553	5.01369e-07	0.840786	6.4364e-07	NA	NA
PITPNM2	1.682e-06	0.000207837	-4.7883	1.0977e-09	1.64745e-07	-6.09451	Brain_Frontal_Cortex_BA9	3.88514e-07	0.000121836	-5.0745	1.30659e-09	3.67712e-07	-6.06658	Minor_Salivary_Gland	3.03156e-07	7.6633e-05	5.12147	1.64373e-09	4.07425e-07	6.02959	NA	NA	NA	NA	NA	NA	1	1	1	0	3	-0.263896	5.99967	-0.831504	6.01541	1.04535	-5.93195	NA	NA	0.79186	1.9772e-09	0.405689	1.79433e-09	0.295862	2.99351e-09	NA	NA	0.919114	2.46809e-07	0.913553	5.01369e-07	0.849673	6.86879e-07	NA	NA
PITPNM2	1.682e-06	0.000207837	-4.7883	1.0977e-09	1.64745e-07	-6.09451	Brain_Frontal_Cortex_BA9	3.88514e-07	0.000121836	-5.0745	1.30659e-09	3.67712e-07	-6.06658	Muscle_Skeletal	1.16133e-06	0.000291518	4.86212	1.7504e-08	3.62435e-06	5.63502	NA	NA	NA	NA	NA	NA	1	1	1	0	3	-0.263896	5.99967	-0.831504	6.01541	1.03669	-5.5398	NA	NA	0.79186	1.9772e-09	0.405689	1.79433e-09	0.29988	3.02809e-08	NA	NA	0.919114	2.46809e-07	0.913553	5.01369e-07	0.851345	5.33154e-06	NA	NA
PITPNM2	1.682e-06	0.000207837	-4.7883	1.0977e-09	1.64745e-07	-6.09451	Brain_Frontal_Cortex_BA9	3.88514e-07	0.000121836	-5.0745	1.30659e-09	3.67712e-07	-6.06658	Nerve_Tibial	3.03156e-07	7.84029e-05	5.12147	1.64373e-09	3.98177e-07	6.02959	NA	NA	NA	NA	NA	NA	1	1	1	0	3	-0.263896	5.99967	-0.831504	6.01541	1.04535	-5.93195	NA	NA	0.79186	1.9772e-09	0.405689	1.79433e-09	0.295862	2.99351e-09	NA	NA	0.919114	2.46809e-07	0.913553	5.01369e-07	0.849514	6.51816e-07	NA	NA
PITPNM2	1.682e-06	0.000207837	-4.7883	1.0977e-09	1.64745e-07	-6.09451	Brain_Frontal_Cortex_BA9	3.88514e-07	0.000121836	-5.0745	1.30659e-09	3.67712e-07	-6.06658	Ovary	3.03156e-07	8.45861e-05	-5.12147	1.64373e-09	4.61464e-07	-6.02959	NA	NA	NA	NA	NA	NA	1	1	1	0	3	-0.263896	5.99967	-0.831504	6.01541	-1.04535	5.93195	NA	NA	0.79186	1.9772e-09	0.405689	1.79433e-09	0.295862	2.99351e-09	NA	NA	0.919114	2.46809e-07	0.913553	5.01369e-07	0.85149	6.8491e-07	NA	NA
PITPNM2	1.682e-06	0.000207837	-4.7883	1.0977e-09	1.64745e-07	-6.09451	Brain_Frontal_Cortex_BA9	3.88514e-07	0.000121836	-5.0745	1.30659e-09	3.67712e-07	-6.06658	Pancreas	3.03156e-07	9.23223e-05	5.12147	1.64373e-09	4.8625e-07	6.02959	NA	NA	NA	NA	NA	NA	1	1	1	0	3	-0.263896	5.99967	-0.831504	6.01541	1.04535	-5.93195	NA	NA	0.79186	1.9772e-09	0.405689	1.79433e-09	0.295862	2.99351e-09	NA	NA	0.919114	2.46809e-07	0.913553	5.01369e-07	0.851815	7.64968e-07	NA	NA
PITPNM2	1.682e-06	0.000207837	-4.7883	1.0977e-09	1.64745e-07	-6.09451	Brain_Frontal_Cortex_BA9	3.88514e-07	0.000121836	-5.0745	1.30659e-09	3.67712e-07	-6.06658	Pituitary	3.03156e-07	8.12746e-05	5.12147	1.64373e-09	4.2737e-07	6.02959	NA	NA	NA	NA	NA	NA	1	1	1	0	3	-0.263896	5.99967	-0.831504	6.01541	1.04535	-5.93195	NA	NA	0.79186	1.9772e-09	0.405689	1.79433e-09	0.295862	2.99351e-09	NA	NA	0.919114	2.46809e-07	0.913553	5.01369e-07	0.85514	6.59261e-07	NA	NA
PITPNM2	1.682e-06	0.000207837	-4.7883	1.0977e-09	1.64745e-07	-6.09451	Brain_Frontal_Cortex_BA9	3.88514e-07	0.000121836	-5.0745	1.30659e-09	3.67712e-07	-6.06658	Prostate	3.03156e-07	7.85475e-05	-5.12147	1.64373e-09	4.01534e-07	-6.02959	NA	NA	NA	NA	NA	NA	1	1	1	0	3	-0.263896	5.99967	-0.831504	6.01541	-1.04535	5.93195	NA	NA	0.79186	1.9772e-09	0.405689	1.79433e-09	0.295862	2.99351e-09	NA	NA	0.919114	2.46809e-07	0.913553	5.01369e-07	0.854772	6.61727e-07	NA	NA
PITPNM2	1.682e-06	0.000207837	-4.7883	1.0977e-09	1.64745e-07	-6.09451	Brain_Frontal_Cortex_BA9	3.88514e-07	0.000121836	-5.0745	1.30659e-09	3.67712e-07	-6.06658	Skin_Not_Sun_Exposed_Suprapubic	3.03156e-07	8.30725e-05	5.12147	1.64373e-09	4.38386e-07	6.02959	NA	NA	NA	NA	NA	NA	1	1	1	0	3	-0.263896	5.99967	-0.831504	6.01541	1.04535	-5.93195	NA	NA	0.79186	1.9772e-09	0.405689	1.79433e-09	0.295862	2.99351e-09	NA	NA	0.919114	2.46809e-07	0.913553	5.01369e-07	0.856606	6.45709e-07	NA	NA
PITPNM2	1.682e-06	0.000207837	-4.7883	1.0977e-09	1.64745e-07	-6.09451	Brain_Frontal_Cortex_BA9	3.88514e-07	0.000121836	-5.0745	1.30659e-09	3.67712e-07	-6.06658	Skin_Sun_Exposed_Lower_leg	3.03156e-07	7.71497e-05	5.12147	1.64373e-09	3.76563e-07	6.02959	NA	NA	NA	NA	NA	NA	1	1	1	0	3	-0.263896	5.99967	-0.831504	6.01541	1.04535	-5.93195	NA	NA	0.79186	1.9772e-09	0.405689	1.79433e-09	0.295862	2.99351e-09	NA	NA	0.919114	2.46809e-07	0.913553	5.01369e-07	0.850736	6.12127e-07	NA	NA
PITPNM2	1.682e-06	0.000207837	-4.7883	1.0977e-09	1.64745e-07	-6.09451	Brain_Frontal_Cortex_BA9	3.88514e-07	0.000121836	-5.0745	1.30659e-09	3.67712e-07	-6.06658	Small_Intestine_Terminal_Ileum	3.03156e-07	7.86516e-05	5.12147	1.64373e-09	4.30041e-07	6.02959	NA	NA	NA	NA	NA	NA	1	1	1	0	3	-0.263896	5.99967	-0.831504	6.01541	1.04535	-5.93195	NA	NA	0.79186	1.9772e-09	0.405689	1.79433e-09	0.295862	2.99351e-09	NA	NA	0.919114	2.46809e-07	0.913553	5.01369e-07	0.858745	6.5421e-07	NA	NA
PITPNM2	1.682e-06	0.000207837	-4.7883	1.0977e-09	1.64745e-07	-6.09451	Brain_Frontal_Cortex_BA9	3.88514e-07	0.000121836	-5.0745	1.30659e-09	3.67712e-07	-6.06658	Spleen	3.03156e-07	8.4861e-05	5.12147	1.64373e-09	4.04702e-07	6.02959	NA	NA	NA	NA	NA	NA	1	1	1	0	3	-0.263896	5.99967	-0.831504	6.01541	1.04535	-5.93195	NA	NA	0.79186	1.9772e-09	0.405689	1.79433e-09	0.295862	2.99351e-09	NA	NA	0.919114	2.46809e-07	0.913553	5.01369e-07	0.845579	6.15599e-07	NA	NA
PITPNM2	1.682e-06	0.000207837	-4.7883	1.0977e-09	1.64745e-07	-6.09451	Brain_Frontal_Cortex_BA9	3.88514e-07	0.000121836	-5.0745	1.30659e-09	3.67712e-07	-6.06658	Stomach	3.03156e-07	8.50994e-05	5.12147	1.64373e-09	4.42636e-07	6.02959	NA	NA	NA	NA	NA	NA	1	1	1	0	3	-0.263896	5.99967	-0.831504	6.01541	1.04535	-5.93195	NA	NA	0.79186	1.9772e-09	0.405689	1.79433e-09	0.295862	2.99351e-09	NA	NA	0.919114	2.46809e-07	0.913553	5.01369e-07	0.858875	7.39292e-07	NA	NA
PITPNM2	1.682e-06	0.000207837	-4.7883	1.0977e-09	1.64745e-07	-6.09451	Brain_Frontal_Cortex_BA9	3.88514e-07	0.000121836	-5.0745	1.30659e-09	3.67712e-07	-6.06658	Testis	3.03156e-07	9.21348e-05	5.12147	1.64373e-09	4.47972e-07	6.02959	NA	NA	NA	NA	NA	NA	1	1	1	0	3	-0.263896	5.99967	-0.831504	6.01541	1.04535	-5.93195	NA	NA	0.79186	1.9772e-09	0.405689	1.79433e-09	0.295862	2.99351e-09	NA	NA	0.919114	2.46809e-07	0.913553	5.01369e-07	0.860221	7.25879e-07	NA	NA
PITPNM2	1.682e-06	0.000207837	-4.7883	1.0977e-09	1.64745e-07	-6.09451	Brain_Frontal_Cortex_BA9	3.88514e-07	0.000121836	-5.0745	1.30659e-09	3.67712e-07	-6.06658	Thyroid	3.03156e-07	7.43024e-05	5.12147	1.64373e-09	4.25004e-07	6.02959	NA	NA	NA	NA	NA	NA	1	1	1	0	3	-0.263896	5.99967	-0.831504	6.01541	1.04535	-5.93195	NA	NA	0.79186	1.9772e-09	0.405689	1.79433e-09	0.295862	2.99351e-09	NA	NA	0.919114	2.46809e-07	0.913553	5.01369e-07	0.84784	6.84395e-07	NA	NA
PITPNM2	1.682e-06	0.000207837	-4.7883	1.0977e-09	1.64745e-07	-6.09451	Brain_Frontal_Cortex_BA9	3.88514e-07	0.000121836	-5.0745	1.30659e-09	3.67712e-07	-6.06658	Uterus	3.03156e-07	8.19167e-05	5.12147	1.64373e-09	4.24608e-07	6.02959	NA	NA	NA	NA	NA	NA	1	1	1	0	3	-0.263896	5.99967	-0.831504	6.01541	1.04535	-5.93195	NA	NA	0.79186	1.9772e-09	0.405689	1.79433e-09	0.295862	2.99351e-09	NA	NA	0.919114	2.46809e-07	0.913553	5.01369e-07	0.846413	6.89981e-07	NA	NA
PITPNM2	1.682e-06	0.000207837	-4.7883	1.0977e-09	1.64745e-07	-6.09451	Brain_Frontal_Cortex_BA9	3.88514e-07	0.000121836	-5.0745	1.30659e-09	3.67712e-07	-6.06658	Vagina	1.16133e-06	0.000304928	4.86212	1.7504e-08	3.86854e-06	5.63502	NA	NA	NA	NA	NA	NA	1	1	1	0	3	-0.263896	5.99967	-0.831504	6.01541	1.03669	-5.5398	NA	NA	0.79186	1.9772e-09	0.405689	1.79433e-09	0.29988	3.02809e-08	NA	NA	0.919114	2.46809e-07	0.913553	5.01369e-07	0.853116	5.20101e-06	NA	NA
PITPNM2	1.682e-06	0.000207837	-4.7883	1.0977e-09	1.64745e-07	-6.09451	Brain_Frontal_Cortex_BA9	3.88514e-07	0.000121836	-5.0745	1.30659e-09	3.67712e-07	-6.06658	smultixcan	3.03156e-07	7.99627e-05	0.269551	1.64373e-09	3.69562e-07	0.317347	NA	NA	NA	NA	NA	NA	1	1	1	0	3	-0.263896	5.99967	-0.831504	6.01541	0.0550184	-0.312208	NA	NA	0.79186	1.9772e-09	0.405689	1.79433e-09	0.295862	2.99351e-09	NA	NA	0.919114	2.46809e-07	0.913553	5.01369e-07	0.838835	6.31422e-07	NA	NA
PITPNM2	1.682e-06	0.000207837	-4.7883	1.0977e-09	1.64745e-07	-6.09451	Brain_Hypothalamus	3.88514e-07	0.000189139	-5.0745	1.30659e-09	4.39901e-07	-6.06658	Adipose_Subcutaneous	3.03156e-07	8.13623e-05	5.12147	1.64373e-09	4.01056e-07	6.02959	NA	NA	NA	NA	NA	NA	1	1	1	0	3	-0.263896	5.99967	-0.831504	6.01541	1.04535	-5.93195	NA	NA	0.79186	1.9772e-09	0.405689	1.79433e-09	0.295862	2.99351e-09	NA	NA	0.919114	2.46809e-07	0.910474	6.73627e-07	0.847235	6.48871e-07	NA	NA
PITPNM2	1.682e-06	0.000207837	-4.7883	1.0977e-09	1.64745e-07	-6.09451	Brain_Hypothalamus	3.88514e-07	0.000189139	-5.0745	1.30659e-09	4.39901e-07	-6.06658	Adipose_Visceral_Omentum	3.03156e-07	7.90219e-05	5.12147	1.64373e-09	4.13949e-07	6.02959	NA	NA	NA	NA	NA	NA	1	1	1	0	3	-0.263896	5.99967	-0.831504	6.01541	1.04535	-5.93195	NA	NA	0.79186	1.9772e-09	0.405689	1.79433e-09	0.295862	2.99351e-09	NA	NA	0.919114	2.46809e-07	0.910474	6.73627e-07	0.84481	6.11082e-07	NA	NA
PITPNM2	1.682e-06	0.000207837	-4.7883	1.0977e-09	1.64745e-07	-6.09451	Brain_Hypothalamus	3.88514e-07	0.000189139	-5.0745	1.30659e-09	4.39901e-07	-6.06658	Adrenal_Gland	3.03156e-07	7.14075e-05	-5.12147	1.64373e-09	4.15777e-07	-6.02959	NA	NA	NA	NA	NA	NA	1	1	1	0	3	-0.263896	5.99967	-0.831504	6.01541	-1.04535	5.93195	NA	NA	0.79186	1.9772e-09	0.405689	1.79433e-09	0.295862	2.99351e-09	NA	NA	0.919114	2.46809e-07	0.910474	6.73627e-07	0.850776	6.87477e-07	NA	NA
PITPNM2	1.682e-06	0.000207837	-4.7883	1.0977e-09	1.64745e-07	-6.09451	Brain_Hypothalamus	3.88514e-07	0.000189139	-5.0745	1.30659e-09	4.39901e-07	-6.06658	Artery_Aorta	3.03156e-07	7.46461e-05	5.12147	1.64373e-09	3.88038e-07	6.02959	NA	NA	NA	NA	NA	NA	1	1	1	0	3	-0.263896	5.99967	-0.831504	6.01541	1.04535	-5.93195	NA	NA	0.79186	1.9772e-09	0.405689	1.79433e-09	0.295862	2.99351e-09	NA	NA	0.919114	2.46809e-07	0.910474	6.73627e-07	0.848727	6.05882e-07	NA	NA
PITPNM2	1.682e-06	0.000207837	-4.7883	1.0977e-09	1.64745e-07	-6.09451	Brain_Hypothalamus	3.88514e-07	0.000189139	-5.0745	1.30659e-09	4.39901e-07	-6.06658	Artery_Coronary	3.03156e-07	7.59881e-05	5.12147	1.64373e-09	4.22665e-07	6.02959	NA	NA	NA	NA	NA	NA	1	1	1	0	3	-0.263896	5.99967	-0.831504	6.01541	1.04535	-5.93195	NA	NA	0.79186	1.9772e-09	0.405689	1.79433e-09	0.295862	2.99351e-09	NA	NA	0.919114	2.46809e-07	0.910474	6.73627e-07	0.838676	6.74793e-07	NA	NA
PITPNM2	1.682e-06	0.000207837	-4.7883	1.0977e-09	1.64745e-07	-6.09451	Brain_Hypothalamus	3.88514e-07	0.000189139	-5.0745	1.30659e-09	4.39901e-07	-6.06658	Artery_Tibial	3.03156e-07	7.76842e-05	5.12147	1.64373e-09	3.89824e-07	6.02959	NA	NA	NA	NA	NA	NA	1	1	1	0	3	-0.263896	5.99967	-0.831504	6.01541	1.04535	-5.93195	NA	NA	0.79186	1.9772e-09	0.405689	1.79433e-09	0.295862	2.99351e-09	NA	NA	0.919114	2.46809e-07	0.910474	6.73627e-07	0.840674	6.42771e-07	NA	NA
PITPNM2	1.682e-06	0.000207837	-4.7883	1.0977e-09	1.64745e-07	-6.09451	Brain_Hypothalamus	3.88514e-07	0.000189139	-5.0745	1.30659e-09	4.39901e-07	-6.06658	Brain_Amygdala	1.16133e-06	0.00041859	4.86212	1.7504e-08	6.00503e-06	5.63502	NA	NA	NA	NA	NA	NA	1	1	1	0	3	-0.263896	5.99967	-0.831504	6.01541	1.03669	-5.5398	NA	NA	0.79186	1.9772e-09	0.405689	1.79433e-09	0.29988	3.02809e-08	NA	NA	0.919114	2.46809e-07	0.910474	6.73627e-07	0.863422	6.26515e-06	NA	NA
PITPNM2	1.682e-06	0.000207837	-4.7883	1.0977e-09	1.64745e-07	-6.09451	Brain_Hypothalamus	3.88514e-07	0.000189139	-5.0745	1.30659e-09	4.39901e-07	-6.06658	Brain_Anterior_cingulate_cortex_BA24	3.03156e-07	9.42854e-05	5.12147	1.64373e-09	4.49005e-07	6.02959	NA	NA	NA	NA	NA	NA	1	1	1	0	3	-0.263896	5.99967	-0.831504	6.01541	1.04535	-5.93195	NA	NA	0.79186	1.9772e-09	0.405689	1.79433e-09	0.295862	2.99351e-09	NA	NA	0.919114	2.46809e-07	0.910474	6.73627e-07	0.856499	7.60889e-07	NA	NA
PITPNM2	1.682e-06	0.000207837	-4.7883	1.0977e-09	1.64745e-07	-6.09451	Brain_Hypothalamus	3.88514e-07	0.000189139	-5.0745	1.30659e-09	4.39901e-07	-6.06658	Brain_Caudate_basal_ganglia	1.16133e-06	0.000303777	4.86212	1.7504e-08	3.93858e-06	5.63502	NA	NA	NA	NA	NA	NA	1	1	1	0	3	-0.263896	5.99967	-0.831504	6.01541	1.03669	-5.5398	NA	NA	0.79186	1.9772e-09	0.405689	1.79433e-09	0.29988	3.02809e-08	NA	NA	0.919114	2.46809e-07	0.910474	6.73627e-07	0.857445	5.43455e-06	NA	NA
PITPNM2	1.682e-06	0.000207837	-4.7883	1.0977e-09	1.64745e-07	-6.09451	Brain_Hypothalamus	3.88514e-07	0.000189139	-5.0745	1.30659e-09	4.39901e-07	-6.06658	Brain_Cerebellar_Hemisphere	3.03156e-07	8.00036e-05	5.12147	1.64373e-09	3.8059e-07	6.02959	NA	NA	NA	NA	NA	NA	1	1	1	0	3	-0.263896	5.99967	-0.831504	6.01541	1.04535	-5.93195	NA	NA	0.79186	1.9772e-09	0.405689	1.79433e-09	0.295862	2.99351e-09	NA	NA	0.919114	2.46809e-07	0.910474	6.73627e-07	0.843463	6.14673e-07	NA	NA
PITPNM2	1.682e-06	0.000207837	-4.7883	1.0977e-09	1.64745e-07	-6.09451	Brain_Hypothalamus	3.88514e-07	0.000189139	-5.0745	1.30659e-09	4.39901e-07	-6.06658	Brain_Cerebellum	3.03156e-07	8.16209e-05	-5.12147	1.64373e-09	4.15629e-07	-6.02959	NA	NA	NA	NA	NA	NA	1	1	1	0	3	-0.263896	5.99967	-0.831504	6.01541	-1.04535	5.93195	NA	NA	0.79186	1.9772e-09	0.405689	1.79433e-09	0.295862	2.99351e-09	NA	NA	0.919114	2.46809e-07	0.910474	6.73627e-07	0.844186	6.66178e-07	NA	NA
PITPNM2	1.682e-06	0.000207837	-4.7883	1.0977e-09	1.64745e-07	-6.09451	Brain_Hypothalamus	3.88514e-07	0.000189139	-5.0745	1.30659e-09	4.39901e-07	-6.06658	Brain_Cortex	3.03156e-07	8.39591e-05	-5.12147	1.64373e-09	4.44982e-07	-6.02959	NA	NA	NA	NA	NA	NA	1	1	1	0	3	-0.263896	5.99967	-0.831504	6.01541	-1.04535	5.93195	NA	NA	0.79186	1.9772e-09	0.405689	1.79433e-09	0.295862	2.99351e-09	NA	NA	0.919114	2.46809e-07	0.910474	6.73627e-07	0.847106	6.51205e-07	NA	NA
PITPNM2	1.682e-06	0.000207837	-4.7883	1.0977e-09	1.64745e-07	-6.09451	Brain_Hypothalamus	3.88514e-07	0.000189139	-5.0745	1.30659e-09	4.39901e-07	-6.06658	Brain_Frontal_Cortex_BA9	3.03156e-07	8.33226e-05	-5.12147	1.64373e-09	4.44521e-07	-6.02959	NA	NA	NA	NA	NA	NA	1	1	1	0	3	-0.263896	5.99967	-0.831504	6.01541	-1.04535	5.93195	NA	NA	0.79186	1.9772e-09	0.405689	1.79433e-09	0.295862	2.99351e-09	NA	NA	0.919114	2.46809e-07	0.910474	6.73627e-07	0.847908	7.11599e-07	NA	NA
PITPNM2	1.682e-06	0.000207837	-4.7883	1.0977e-09	1.64745e-07	-6.09451	Brain_Hypothalamus	3.88514e-07	0.000189139	-5.0745	1.30659e-09	4.39901e-07	-6.06658	Brain_Hippocampus	3.03156e-07	0.000112201	-5.12147	1.64373e-09	6.98305e-07	-6.02959	NA	NA	NA	NA	NA	NA	1	1	1	0	3	-0.263896	5.99967	-0.831504	6.01541	-1.04535	5.93195	NA	NA	0.79186	1.9772e-09	0.405689	1.79433e-09	0.295862	2.99351e-09	NA	NA	0.919114	2.46809e-07	0.910474	6.73627e-07	0.863451	9.94265e-07	NA	NA
PITPNM2	1.682e-06	0.000207837	-4.7883	1.0977e-09	1.64745e-07	-6.09451	Brain_Hypothalamus	3.88514e-07	0.000189139	-5.0745	1.30659e-09	4.39901e-07	-6.06658	Brain_Nucleus_accumbens_basal_ganglia	3.03156e-07	8.86443e-05	5.12147	1.64373e-09	4.86799e-07	6.02959	NA	NA	NA	NA	NA	NA	1	1	1	0	3	-0.263896	5.99967	-0.831504	6.01541	1.04535	-5.93195	NA	NA	0.79186	1.9772e-09	0.405689	1.79433e-09	0.295862	2.99351e-09	NA	NA	0.919114	2.46809e-07	0.910474	6.73627e-07	0.849096	6.98612e-07	NA	NA
PITPNM2	1.682e-06	0.000207837	-4.7883	1.0977e-09	1.64745e-07	-6.09451	Brain_Hypothalamus	3.88514e-07	0.000189139	-5.0745	1.30659e-09	4.39901e-07	-6.06658	Brain_Putamen_basal_ganglia	3.03156e-07	0.000104756	-5.12147	1.64373e-09	5.77898e-07	-6.02959	NA	NA	NA	NA	NA	NA	1	1	1	0	3	-0.263896	5.99967	-0.831504	6.01541	-1.04535	5.93195	NA	NA	0.79186	1.9772e-09	0.405689	1.79433e-09	0.295862	2.99351e-09	NA	NA	0.919114	2.46809e-07	0.910474	6.73627e-07	0.845075	8.11897e-07	NA	NA
PITPNM2	1.682e-06	0.000207837	-4.7883	1.0977e-09	1.64745e-07	-6.09451	Brain_Hypothalamus	3.88514e-07	0.000189139	-5.0745	1.30659e-09	4.39901e-07	-6.06658	Breast_Mammary_Tissue	3.03156e-07	7.2558e-05	5.12147	1.64373e-09	3.92515e-07	6.02959	NA	NA	NA	NA	NA	NA	1	1	1	0	3	-0.263896	5.99967	-0.831504	6.01541	1.04535	-5.93195	NA	NA	0.79186	1.9772e-09	0.405689	1.79433e-09	0.295862	2.99351e-09	NA	NA	0.919114	2.46809e-07	0.910474	6.73627e-07	0.848593	6.43385e-07	NA	NA
PITPNM2	1.682e-06	0.000207837	-4.7883	1.0977e-09	1.64745e-07	-6.09451	Brain_Hypothalamus	3.88514e-07	0.000189139	-5.0745	1.30659e-09	4.39901e-07	-6.06658	Cells_Cultured_fibroblasts	1.16133e-06	0.000262015	4.86212	1.7504e-08	3.30106e-06	5.63502	NA	NA	NA	NA	NA	NA	1	1	1	0	3	-0.263896	5.99967	-0.831504	6.01541	1.03669	-5.5398	NA	NA	0.79186	1.9772e-09	0.405689	1.79433e-09	0.29988	3.02809e-08	NA	NA	0.919114	2.46809e-07	0.910474	6.73627e-07	0.843506	4.70411e-06	NA	NA
PITPNM2	1.682e-06	0.000207837	-4.7883	1.0977e-09	1.64745e-07	-6.09451	Brain_Hypothalamus	3.88514e-07	0.000189139	-5.0745	1.30659e-09	4.39901e-07	-6.06658	Colon_Sigmoid	3.03156e-07	7.35602e-05	-5.12147	1.64373e-09	3.73997e-07	-6.02959	NA	NA	NA	NA	NA	NA	1	1	1	0	3	-0.263896	5.99967	-0.831504	6.01541	-1.04535	5.93195	NA	NA	0.79186	1.9772e-09	0.405689	1.79433e-09	0.295862	2.99351e-09	NA	NA	0.919114	2.46809e-07	0.910474	6.73627e-07	0.850794	6.15928e-07	NA	NA
PITPNM2	1.682e-06	0.000207837	-4.7883	1.0977e-09	1.64745e-07	-6.09451	Brain_Hypothalamus	3.88514e-07	0.000189139	-5.0745	1.30659e-09	4.39901e-07	-6.06658	Colon_Transverse	3.03156e-07	7.6278e-05	5.12147	1.64373e-09	4.21406e-07	6.02959	NA	NA	NA	NA	NA	NA	1	1	1	0	3	-0.263896	5.99967	-0.831504	6.01541	1.04535	-5.93195	NA	NA	0.79186	1.9772e-09	0.405689	1.79433e-09	0.295862	2.99351e-09	NA	NA	0.919114	2.46809e-07	0.910474	6.73627e-07	0.855563	6.79756e-07	NA	NA
PITPNM2	1.682e-06	0.000207837	-4.7883	1.0977e-09	1.64745e-07	-6.09451	Brain_Hypothalamus	3.88514e-07	0.000189139	-5.0745	1.30659e-09	4.39901e-07	-6.06658	Esophagus_Gastroesophageal_Junction	3.03156e-07	7.00142e-05	5.12147	1.64373e-09	4.00532e-07	6.02959	NA	NA	NA	NA	NA	NA	1	1	1	0	3	-0.263896	5.99967	-0.831504	6.01541	1.04535	-5.93195	NA	NA	0.79186	1.9772e-09	0.405689	1.79433e-09	0.295862	2.99351e-09	NA	NA	0.919114	2.46809e-07	0.910474	6.73627e-07	0.849841	6.04707e-07	NA	NA
PITPNM2	1.682e-06	0.000207837	-4.7883	1.0977e-09	1.64745e-07	-6.09451	Brain_Hypothalamus	3.88514e-07	0.000189139	-5.0745	1.30659e-09	4.39901e-07	-6.06658	Esophagus_Mucosa	3.03156e-07	7.33586e-05	5.12147	1.64373e-09	3.82088e-07	6.02959	NA	NA	NA	NA	NA	NA	1	1	1	0	3	-0.263896	5.99967	-0.831504	6.01541	1.04535	-5.93195	NA	NA	0.79186	1.9772e-09	0.405689	1.79433e-09	0.295862	2.99351e-09	NA	NA	0.919114	2.46809e-07	0.910474	6.73627e-07	0.854575	5.84193e-07	NA	NA
PITPNM2	1.682e-06	0.000207837	-4.7883	1.0977e-09	1.64745e-07	-6.09451	Brain_Hypothalamus	3.88514e-07	0.000189139	-5.0745	1.30659e-09	4.39901e-07	-6.06658	Esophagus_Muscularis	3.03156e-07	7.18272e-05	-5.12147	1.64373e-09	4.07092e-07	-6.02959	NA	NA	NA	NA	NA	NA	1	1	1	0	3	-0.263896	5.99967	-0.831504	6.01541	-1.04535	5.93195	NA	NA	0.79186	1.9772e-09	0.405689	1.79433e-09	0.295862	2.99351e-09	NA	NA	0.919114	2.46809e-07	0.910474	6.73627e-07	0.851699	6.16604e-07	NA	NA
PITPNM2	1.682e-06	0.000207837	-4.7883	1.0977e-09	1.64745e-07	-6.09451	Brain_Hypothalamus	3.88514e-07	0.000189139	-5.0745	1.30659e-09	4.39901e-07	-6.06658	Heart_Atrial_Appendage	3.03156e-07	8.24945e-05	-5.12147	1.64373e-09	4.42014e-07	-6.02959	NA	NA	NA	NA	NA	NA	1	1	1	0	3	-0.263896	5.99967	-0.831504	6.01541	-1.04535	5.93195	NA	NA	0.79186	1.9772e-09	0.405689	1.79433e-09	0.295862	2.99351e-09	NA	NA	0.919114	2.46809e-07	0.910474	6.73627e-07	0.84724	6.70125e-07	NA	NA
PITPNM2	1.682e-06	0.000207837	-4.7883	1.0977e-09	1.64745e-07	-6.09451	Brain_Hypothalamus	3.88514e-07	0.000189139	-5.0745	1.30659e-09	4.39901e-07	-6.06658	Heart_Left_Ventricle	3.03156e-07	7.98131e-05	-5.12147	1.64373e-09	4.23594e-07	-6.02959	NA	NA	NA	NA	NA	NA	1	1	1	0	3	-0.263896	5.99967	-0.831504	6.01541	-1.04535	5.93195	NA	NA	0.79186	1.9772e-09	0.405689	1.79433e-09	0.295862	2.99351e-09	NA	NA	0.919114	2.46809e-07	0.910474	6.73627e-07	0.85346	6.95884e-07	NA	NA
PITPNM2	1.682e-06	0.000207837	-4.7883	1.0977e-09	1.64745e-07	-6.09451	Brain_Hypothalamus	3.88514e-07	0.000189139	-5.0745	1.30659e-09	4.39901e-07	-6.06658	Kidney_Cortex	1.16133e-06	0.000343328	4.86212	1.7504e-08	5.09231e-06	5.63502	NA	NA	NA	NA	NA	NA	1	1	1	0	3	-0.263896	5.99967	-0.831504	6.01541	1.03669	-5.5398	NA	NA	0.79186	1.9772e-09	0.405689	1.79433e-09	0.29988	3.02809e-08	NA	NA	0.919114	2.46809e-07	0.910474	6.73627e-07	0.857384	7.10029e-06	NA	NA
PITPNM2	1.682e-06	0.000207837	-4.7883	1.0977e-09	1.64745e-07	-6.09451	Brain_Hypothalamus	3.88514e-07	0.000189139	-5.0745	1.30659e-09	4.39901e-07	-6.06658	Liver	3.03156e-07	9.69855e-05	-5.12147	1.64373e-09	4.69751e-07	-6.02959	NA	NA	NA	NA	NA	NA	1	1	1	0	3	-0.263896	5.99967	-0.831504	6.01541	-1.04535	5.93195	NA	NA	0.79186	1.9772e-09	0.405689	1.79433e-09	0.295862	2.99351e-09	NA	NA	0.919114	2.46809e-07	0.910474	6.73627e-07	0.837822	7.74458e-07	NA	NA
PITPNM2	1.682e-06	0.000207837	-4.7883	1.0977e-09	1.64745e-07	-6.09451	Brain_Hypothalamus	3.88514e-07	0.000189139	-5.0745	1.30659e-09	4.39901e-07	-6.06658	Lung	3.03156e-07	7.56965e-05	5.12147	1.64373e-09	3.87761e-07	6.02959	NA	NA	NA	NA	NA	NA	1	1	1	0	3	-0.263896	5.99967	-0.831504	6.01541	1.04535	-5.93195	NA	NA	0.79186	1.9772e-09	0.405689	1.79433e-09	0.295862	2.99351e-09	NA	NA	0.919114	2.46809e-07	0.910474	6.73627e-07	0.840786	6.4364e-07	NA	NA
PITPNM2	1.682e-06	0.000207837	-4.7883	1.0977e-09	1.64745e-07	-6.09451	Brain_Hypothalamus	3.88514e-07	0.000189139	-5.0745	1.30659e-09	4.39901e-07	-6.06658	Minor_Salivary_Gland	3.03156e-07	7.6633e-05	5.12147	1.64373e-09	4.07425e-07	6.02959	NA	NA	NA	NA	NA	NA	1	1	1	0	3	-0.263896	5.99967	-0.831504	6.01541	1.04535	-5.93195	NA	NA	0.79186	1.9772e-09	0.405689	1.79433e-09	0.295862	2.99351e-09	NA	NA	0.919114	2.46809e-07	0.910474	6.73627e-07	0.849673	6.86879e-07	NA	NA
PITPNM2	1.682e-06	0.000207837	-4.7883	1.0977e-09	1.64745e-07	-6.09451	Brain_Hypothalamus	3.88514e-07	0.000189139	-5.0745	1.30659e-09	4.39901e-07	-6.06658	Muscle_Skeletal	1.16133e-06	0.000291518	4.86212	1.7504e-08	3.62435e-06	5.63502	NA	NA	NA	NA	NA	NA	1	1	1	0	3	-0.263896	5.99967	-0.831504	6.01541	1.03669	-5.5398	NA	NA	0.79186	1.9772e-09	0.405689	1.79433e-09	0.29988	3.02809e-08	NA	NA	0.919114	2.46809e-07	0.910474	6.73627e-07	0.851345	5.33154e-06	NA	NA
PITPNM2	1.682e-06	0.000207837	-4.7883	1.0977e-09	1.64745e-07	-6.09451	Brain_Hypothalamus	3.88514e-07	0.000189139	-5.0745	1.30659e-09	4.39901e-07	-6.06658	Nerve_Tibial	3.03156e-07	7.84029e-05	5.12147	1.64373e-09	3.98177e-07	6.02959	NA	NA	NA	NA	NA	NA	1	1	1	0	3	-0.263896	5.99967	-0.831504	6.01541	1.04535	-5.93195	NA	NA	0.79186	1.9772e-09	0.405689	1.79433e-09	0.295862	2.99351e-09	NA	NA	0.919114	2.46809e-07	0.910474	6.73627e-07	0.849514	6.51816e-07	NA	NA
PITPNM2	1.682e-06	0.000207837	-4.7883	1.0977e-09	1.64745e-07	-6.09451	Brain_Hypothalamus	3.88514e-07	0.000189139	-5.0745	1.30659e-09	4.39901e-07	-6.06658	Ovary	3.03156e-07	8.45861e-05	-5.12147	1.64373e-09	4.61464e-07	-6.02959	NA	NA	NA	NA	NA	NA	1	1	1	0	3	-0.263896	5.99967	-0.831504	6.01541	-1.04535	5.93195	NA	NA	0.79186	1.9772e-09	0.405689	1.79433e-09	0.295862	2.99351e-09	NA	NA	0.919114	2.46809e-07	0.910474	6.73627e-07	0.85149	6.8491e-07	NA	NA
PITPNM2	1.682e-06	0.000207837	-4.7883	1.0977e-09	1.64745e-07	-6.09451	Brain_Hypothalamus	3.88514e-07	0.000189139	-5.0745	1.30659e-09	4.39901e-07	-6.06658	Pancreas	3.03156e-07	9.23223e-05	5.12147	1.64373e-09	4.8625e-07	6.02959	NA	NA	NA	NA	NA	NA	1	1	1	0	3	-0.263896	5.99967	-0.831504	6.01541	1.04535	-5.93195	NA	NA	0.79186	1.9772e-09	0.405689	1.79433e-09	0.295862	2.99351e-09	NA	NA	0.919114	2.46809e-07	0.910474	6.73627e-07	0.851815	7.64968e-07	NA	NA
PITPNM2	1.682e-06	0.000207837	-4.7883	1.0977e-09	1.64745e-07	-6.09451	Brain_Hypothalamus	3.88514e-07	0.000189139	-5.0745	1.30659e-09	4.39901e-07	-6.06658	Pituitary	3.03156e-07	8.12746e-05	5.12147	1.64373e-09	4.2737e-07	6.02959	NA	NA	NA	NA	NA	NA	1	1	1	0	3	-0.263896	5.99967	-0.831504	6.01541	1.04535	-5.93195	NA	NA	0.79186	1.9772e-09	0.405689	1.79433e-09	0.295862	2.99351e-09	NA	NA	0.919114	2.46809e-07	0.910474	6.73627e-07	0.85514	6.59261e-07	NA	NA
PITPNM2	1.682e-06	0.000207837	-4.7883	1.0977e-09	1.64745e-07	-6.09451	Brain_Hypothalamus	3.88514e-07	0.000189139	-5.0745	1.30659e-09	4.39901e-07	-6.06658	Prostate	3.03156e-07	7.85475e-05	-5.12147	1.64373e-09	4.01534e-07	-6.02959	NA	NA	NA	NA	NA	NA	1	1	1	0	3	-0.263896	5.99967	-0.831504	6.01541	-1.04535	5.93195	NA	NA	0.79186	1.9772e-09	0.405689	1.79433e-09	0.295862	2.99351e-09	NA	NA	0.919114	2.46809e-07	0.910474	6.73627e-07	0.854772	6.61727e-07	NA	NA
PITPNM2	1.682e-06	0.000207837	-4.7883	1.0977e-09	1.64745e-07	-6.09451	Brain_Hypothalamus	3.88514e-07	0.000189139	-5.0745	1.30659e-09	4.39901e-07	-6.06658	Skin_Not_Sun_Exposed_Suprapubic	3.03156e-07	8.30725e-05	5.12147	1.64373e-09	4.38386e-07	6.02959	NA	NA	NA	NA	NA	NA	1	1	1	0	3	-0.263896	5.99967	-0.831504	6.01541	1.04535	-5.93195	NA	NA	0.79186	1.9772e-09	0.405689	1.79433e-09	0.295862	2.99351e-09	NA	NA	0.919114	2.46809e-07	0.910474	6.73627e-07	0.856606	6.45709e-07	NA	NA
PITPNM2	1.682e-06	0.000207837	-4.7883	1.0977e-09	1.64745e-07	-6.09451	Brain_Hypothalamus	3.88514e-07	0.000189139	-5.0745	1.30659e-09	4.39901e-07	-6.06658	Skin_Sun_Exposed_Lower_leg	3.03156e-07	7.71497e-05	5.12147	1.64373e-09	3.76563e-07	6.02959	NA	NA	NA	NA	NA	NA	1	1	1	0	3	-0.263896	5.99967	-0.831504	6.01541	1.04535	-5.93195	NA	NA	0.79186	1.9772e-09	0.405689	1.79433e-09	0.295862	2.99351e-09	NA	NA	0.919114	2.46809e-07	0.910474	6.73627e-07	0.850736	6.12127e-07	NA	NA
PITPNM2	1.682e-06	0.000207837	-4.7883	1.0977e-09	1.64745e-07	-6.09451	Brain_Hypothalamus	3.88514e-07	0.000189139	-5.0745	1.30659e-09	4.39901e-07	-6.06658	Small_Intestine_Terminal_Ileum	3.03156e-07	7.86516e-05	5.12147	1.64373e-09	4.30041e-07	6.02959	NA	NA	NA	NA	NA	NA	1	1	1	0	3	-0.263896	5.99967	-0.831504	6.01541	1.04535	-5.93195	NA	NA	0.79186	1.9772e-09	0.405689	1.79433e-09	0.295862	2.99351e-09	NA	NA	0.919114	2.46809e-07	0.910474	6.73627e-07	0.858745	6.5421e-07	NA	NA
PITPNM2	1.682e-06	0.000207837	-4.7883	1.0977e-09	1.64745e-07	-6.09451	Brain_Hypothalamus	3.88514e-07	0.000189139	-5.0745	1.30659e-09	4.39901e-07	-6.06658	Spleen	3.03156e-07	8.4861e-05	5.12147	1.64373e-09	4.04702e-07	6.02959	NA	NA	NA	NA	NA	NA	1	1	1	0	3	-0.263896	5.99967	-0.831504	6.01541	1.04535	-5.93195	NA	NA	0.79186	1.9772e-09	0.405689	1.79433e-09	0.295862	2.99351e-09	NA	NA	0.919114	2.46809e-07	0.910474	6.73627e-07	0.845579	6.15599e-07	NA	NA
PITPNM2	1.682e-06	0.000207837	-4.7883	1.0977e-09	1.64745e-07	-6.09451	Brain_Hypothalamus	3.88514e-07	0.000189139	-5.0745	1.30659e-09	4.39901e-07	-6.06658	Stomach	3.03156e-07	8.50994e-05	5.12147	1.64373e-09	4.42636e-07	6.02959	NA	NA	NA	NA	NA	NA	1	1	1	0	3	-0.263896	5.99967	-0.831504	6.01541	1.04535	-5.93195	NA	NA	0.79186	1.9772e-09	0.405689	1.79433e-09	0.295862	2.99351e-09	NA	NA	0.919114	2.46809e-07	0.910474	6.73627e-07	0.858875	7.39292e-07	NA	NA
PITPNM2	1.682e-06	0.000207837	-4.7883	1.0977e-09	1.64745e-07	-6.09451	Brain_Hypothalamus	3.88514e-07	0.000189139	-5.0745	1.30659e-09	4.39901e-07	-6.06658	Testis	3.03156e-07	9.21348e-05	5.12147	1.64373e-09	4.47972e-07	6.02959	NA	NA	NA	NA	NA	NA	1	1	1	0	3	-0.263896	5.99967	-0.831504	6.01541	1.04535	-5.93195	NA	NA	0.79186	1.9772e-09	0.405689	1.79433e-09	0.295862	2.99351e-09	NA	NA	0.919114	2.46809e-07	0.910474	6.73627e-07	0.860221	7.25879e-07	NA	NA
PITPNM2	1.682e-06	0.000207837	-4.7883	1.0977e-09	1.64745e-07	-6.09451	Brain_Hypothalamus	3.88514e-07	0.000189139	-5.0745	1.30659e-09	4.39901e-07	-6.06658	Thyroid	3.03156e-07	7.43024e-05	5.12147	1.64373e-09	4.25004e-07	6.02959	NA	NA	NA	NA	NA	NA	1	1	1	0	3	-0.263896	5.99967	-0.831504	6.01541	1.04535	-5.93195	NA	NA	0.79186	1.9772e-09	0.405689	1.79433e-09	0.295862	2.99351e-09	NA	NA	0.919114	2.46809e-07	0.910474	6.73627e-07	0.84784	6.84395e-07	NA	NA
PITPNM2	1.682e-06	0.000207837	-4.7883	1.0977e-09	1.64745e-07	-6.09451	Brain_Hypothalamus	3.88514e-07	0.000189139	-5.0745	1.30659e-09	4.39901e-07	-6.06658	Uterus	3.03156e-07	8.19167e-05	5.12147	1.64373e-09	4.24608e-07	6.02959	NA	NA	NA	NA	NA	NA	1	1	1	0	3	-0.263896	5.99967	-0.831504	6.01541	1.04535	-5.93195	NA	NA	0.79186	1.9772e-09	0.405689	1.79433e-09	0.295862	2.99351e-09	NA	NA	0.919114	2.46809e-07	0.910474	6.73627e-07	0.846413	6.89981e-07	NA	NA
PITPNM2	1.682e-06	0.000207837	-4.7883	1.0977e-09	1.64745e-07	-6.09451	Brain_Hypothalamus	3.88514e-07	0.000189139	-5.0745	1.30659e-09	4.39901e-07	-6.06658	Vagina	1.16133e-06	0.000304928	4.86212	1.7504e-08	3.86854e-06	5.63502	NA	NA	NA	NA	NA	NA	1	1	1	0	3	-0.263896	5.99967	-0.831504	6.01541	1.03669	-5.5398	NA	NA	0.79186	1.9772e-09	0.405689	1.79433e-09	0.29988	3.02809e-08	NA	NA	0.919114	2.46809e-07	0.910474	6.73627e-07	0.853116	5.20101e-06	NA	NA
PITPNM2	1.682e-06	0.000207837	-4.7883	1.0977e-09	1.64745e-07	-6.09451	Brain_Hypothalamus	3.88514e-07	0.000189139	-5.0745	1.30659e-09	4.39901e-07	-6.06658	smultixcan	3.03156e-07	7.99627e-05	0.269551	1.64373e-09	3.69562e-07	0.317347	NA	NA	NA	NA	NA	NA	1	1	1	0	3	-0.263896	5.99967	-0.831504	6.01541	0.0550184	-0.312208	NA	NA	0.79186	1.9772e-09	0.405689	1.79433e-09	0.295862	2.99351e-09	NA	NA	0.919114	2.46809e-07	0.910474	6.73627e-07	0.838835	6.31422e-07	NA	NA
PITPNM2	1.682e-06	0.000207837	-4.7883	1.0977e-09	1.64745e-07	-6.09451	Brain_Nucleus_accumbens_basal_ganglia	3.88514e-07	0.000160137	5.0745	1.30659e-09	3.79257e-07	6.06658	Adipose_Subcutaneous	3.03156e-07	8.13623e-05	5.12147	1.64373e-09	4.01056e-07	6.02959	NA	NA	NA	NA	NA	NA	1	1	1	0	3	-0.263896	5.99967	0.831504	-6.01541	1.04535	-5.93195	NA	NA	0.79186	1.9772e-09	0.405689	1.79433e-09	0.295862	2.99351e-09	NA	NA	0.919114	2.46809e-07	0.913544	5.50353e-07	0.847235	6.48871e-07	NA	NA
PITPNM2	1.682e-06	0.000207837	-4.7883	1.0977e-09	1.64745e-07	-6.09451	Brain_Nucleus_accumbens_basal_ganglia	3.88514e-07	0.000160137	5.0745	1.30659e-09	3.79257e-07	6.06658	Adipose_Visceral_Omentum	3.03156e-07	7.90219e-05	5.12147	1.64373e-09	4.13949e-07	6.02959	NA	NA	NA	NA	NA	NA	1	1	1	0	3	-0.263896	5.99967	0.831504	-6.01541	1.04535	-5.93195	NA	NA	0.79186	1.9772e-09	0.405689	1.79433e-09	0.295862	2.99351e-09	NA	NA	0.919114	2.46809e-07	0.913544	5.50353e-07	0.84481	6.11082e-07	NA	NA
PITPNM2	1.682e-06	0.000207837	-4.7883	1.0977e-09	1.64745e-07	-6.09451	Brain_Nucleus_accumbens_basal_ganglia	3.88514e-07	0.000160137	5.0745	1.30659e-09	3.79257e-07	6.06658	Adrenal_Gland	3.03156e-07	7.14075e-05	-5.12147	1.64373e-09	4.15777e-07	-6.02959	NA	NA	NA	NA	NA	NA	1	1	1	0	3	-0.263896	5.99967	0.831504	-6.01541	-1.04535	5.93195	NA	NA	0.79186	1.9772e-09	0.405689	1.79433e-09	0.295862	2.99351e-09	NA	NA	0.919114	2.46809e-07	0.913544	5.50353e-07	0.850776	6.87477e-07	NA	NA
PITPNM2	1.682e-06	0.000207837	-4.7883	1.0977e-09	1.64745e-07	-6.09451	Brain_Nucleus_accumbens_basal_ganglia	3.88514e-07	0.000160137	5.0745	1.30659e-09	3.79257e-07	6.06658	Artery_Aorta	3.03156e-07	7.46461e-05	5.12147	1.64373e-09	3.88038e-07	6.02959	NA	NA	NA	NA	NA	NA	1	1	1	0	3	-0.263896	5.99967	0.831504	-6.01541	1.04535	-5.93195	NA	NA	0.79186	1.9772e-09	0.405689	1.79433e-09	0.295862	2.99351e-09	NA	NA	0.919114	2.46809e-07	0.913544	5.50353e-07	0.848727	6.05882e-07	NA	NA
PITPNM2	1.682e-06	0.000207837	-4.7883	1.0977e-09	1.64745e-07	-6.09451	Brain_Nucleus_accumbens_basal_ganglia	3.88514e-07	0.000160137	5.0745	1.30659e-09	3.79257e-07	6.06658	Artery_Coronary	3.03156e-07	7.59881e-05	5.12147	1.64373e-09	4.22665e-07	6.02959	NA	NA	NA	NA	NA	NA	1	1	1	0	3	-0.263896	5.99967	0.831504	-6.01541	1.04535	-5.93195	NA	NA	0.79186	1.9772e-09	0.405689	1.79433e-09	0.295862	2.99351e-09	NA	NA	0.919114	2.46809e-07	0.913544	5.50353e-07	0.838676	6.74793e-07	NA	NA
PITPNM2	1.682e-06	0.000207837	-4.7883	1.0977e-09	1.64745e-07	-6.09451	Brain_Nucleus_accumbens_basal_ganglia	3.88514e-07	0.000160137	5.0745	1.30659e-09	3.79257e-07	6.06658	Artery_Tibial	3.03156e-07	7.76842e-05	5.12147	1.64373e-09	3.89824e-07	6.02959	NA	NA	NA	NA	NA	NA	1	1	1	0	3	-0.263896	5.99967	0.831504	-6.01541	1.04535	-5.93195	NA	NA	0.79186	1.9772e-09	0.405689	1.79433e-09	0.295862	2.99351e-09	NA	NA	0.919114	2.46809e-07	0.913544	5.50353e-07	0.840674	6.42771e-07	NA	NA
PITPNM2	1.682e-06	0.000207837	-4.7883	1.0977e-09	1.64745e-07	-6.09451	Brain_Nucleus_accumbens_basal_ganglia	3.88514e-07	0.000160137	5.0745	1.30659e-09	3.79257e-07	6.06658	Brain_Amygdala	1.16133e-06	0.00041859	4.86212	1.7504e-08	6.00503e-06	5.63502	NA	NA	NA	NA	NA	NA	1	1	1	0	3	-0.263896	5.99967	0.831504	-6.01541	1.03669	-5.5398	NA	NA	0.79186	1.9772e-09	0.405689	1.79433e-09	0.29988	3.02809e-08	NA	NA	0.919114	2.46809e-07	0.913544	5.50353e-07	0.863422	6.26515e-06	NA	NA
PITPNM2	1.682e-06	0.000207837	-4.7883	1.0977e-09	1.64745e-07	-6.09451	Brain_Nucleus_accumbens_basal_ganglia	3.88514e-07	0.000160137	5.0745	1.30659e-09	3.79257e-07	6.06658	Brain_Anterior_cingulate_cortex_BA24	3.03156e-07	9.42854e-05	5.12147	1.64373e-09	4.49005e-07	6.02959	NA	NA	NA	NA	NA	NA	1	1	1	0	3	-0.263896	5.99967	0.831504	-6.01541	1.04535	-5.93195	NA	NA	0.79186	1.9772e-09	0.405689	1.79433e-09	0.295862	2.99351e-09	NA	NA	0.919114	2.46809e-07	0.913544	5.50353e-07	0.856499	7.60889e-07	NA	NA
PITPNM2	1.682e-06	0.000207837	-4.7883	1.0977e-09	1.64745e-07	-6.09451	Brain_Nucleus_accumbens_basal_ganglia	3.88514e-07	0.000160137	5.0745	1.30659e-09	3.79257e-07	6.06658	Brain_Caudate_basal_ganglia	1.16133e-06	0.000303777	4.86212	1.7504e-08	3.93858e-06	5.63502	NA	NA	NA	NA	NA	NA	1	1	1	0	3	-0.263896	5.99967	0.831504	-6.01541	1.03669	-5.5398	NA	NA	0.79186	1.9772e-09	0.405689	1.79433e-09	0.29988	3.02809e-08	NA	NA	0.919114	2.46809e-07	0.913544	5.50353e-07	0.857445	5.43455e-06	NA	NA
PITPNM2	1.682e-06	0.000207837	-4.7883	1.0977e-09	1.64745e-07	-6.09451	Brain_Nucleus_accumbens_basal_ganglia	3.88514e-07	0.000160137	5.0745	1.30659e-09	3.79257e-07	6.06658	Brain_Cerebellar_Hemisphere	3.03156e-07	8.00036e-05	5.12147	1.64373e-09	3.8059e-07	6.02959	NA	NA	NA	NA	NA	NA	1	1	1	0	3	-0.263896	5.99967	0.831504	-6.01541	1.04535	-5.93195	NA	NA	0.79186	1.9772e-09	0.405689	1.79433e-09	0.295862	2.99351e-09	NA	NA	0.919114	2.46809e-07	0.913544	5.50353e-07	0.843463	6.14673e-07	NA	NA
PITPNM2	1.682e-06	0.000207837	-4.7883	1.0977e-09	1.64745e-07	-6.09451	Brain_Nucleus_accumbens_basal_ganglia	3.88514e-07	0.000160137	5.0745	1.30659e-09	3.79257e-07	6.06658	Brain_Cerebellum	3.03156e-07	8.16209e-05	-5.12147	1.64373e-09	4.15629e-07	-6.02959	NA	NA	NA	NA	NA	NA	1	1	1	0	3	-0.263896	5.99967	0.831504	-6.01541	-1.04535	5.93195	NA	NA	0.79186	1.9772e-09	0.405689	1.79433e-09	0.295862	2.99351e-09	NA	NA	0.919114	2.46809e-07	0.913544	5.50353e-07	0.844186	6.66178e-07	NA	NA
PITPNM2	1.682e-06	0.000207837	-4.7883	1.0977e-09	1.64745e-07	-6.09451	Brain_Nucleus_accumbens_basal_ganglia	3.88514e-07	0.000160137	5.0745	1.30659e-09	3.79257e-07	6.06658	Brain_Cortex	3.03156e-07	8.39591e-05	-5.12147	1.64373e-09	4.44982e-07	-6.02959	NA	NA	NA	NA	NA	NA	1	1	1	0	3	-0.263896	5.99967	0.831504	-6.01541	-1.04535	5.93195	NA	NA	0.79186	1.9772e-09	0.405689	1.79433e-09	0.295862	2.99351e-09	NA	NA	0.919114	2.46809e-07	0.913544	5.50353e-07	0.847106	6.51205e-07	NA	NA
PITPNM2	1.682e-06	0.000207837	-4.7883	1.0977e-09	1.64745e-07	-6.09451	Brain_Nucleus_accumbens_basal_ganglia	3.88514e-07	0.000160137	5.0745	1.30659e-09	3.79257e-07	6.06658	Brain_Frontal_Cortex_BA9	3.03156e-07	8.33226e-05	-5.12147	1.64373e-09	4.44521e-07	-6.02959	NA	NA	NA	NA	NA	NA	1	1	1	0	3	-0.263896	5.99967	0.831504	-6.01541	-1.04535	5.93195	NA	NA	0.79186	1.9772e-09	0.405689	1.79433e-09	0.295862	2.99351e-09	NA	NA	0.919114	2.46809e-07	0.913544	5.50353e-07	0.847908	7.11599e-07	NA	NA
PITPNM2	1.682e-06	0.000207837	-4.7883	1.0977e-09	1.64745e-07	-6.09451	Brain_Nucleus_accumbens_basal_ganglia	3.88514e-07	0.000160137	5.0745	1.30659e-09	3.79257e-07	6.06658	Brain_Hippocampus	3.03156e-07	0.000112201	-5.12147	1.64373e-09	6.98305e-07	-6.02959	NA	NA	NA	NA	NA	NA	1	1	1	0	3	-0.263896	5.99967	0.831504	-6.01541	-1.04535	5.93195	NA	NA	0.79186	1.9772e-09	0.405689	1.79433e-09	0.295862	2.99351e-09	NA	NA	0.919114	2.46809e-07	0.913544	5.50353e-07	0.863451	9.94265e-07	NA	NA
PITPNM2	1.682e-06	0.000207837	-4.7883	1.0977e-09	1.64745e-07	-6.09451	Brain_Nucleus_accumbens_basal_ganglia	3.88514e-07	0.000160137	5.0745	1.30659e-09	3.79257e-07	6.06658	Brain_Nucleus_accumbens_basal_ganglia	3.03156e-07	8.86443e-05	5.12147	1.64373e-09	4.86799e-07	6.02959	NA	NA	NA	NA	NA	NA	1	1	1	0	3	-0.263896	5.99967	0.831504	-6.01541	1.04535	-5.93195	NA	NA	0.79186	1.9772e-09	0.405689	1.79433e-09	0.295862	2.99351e-09	NA	NA	0.919114	2.46809e-07	0.913544	5.50353e-07	0.849096	6.98612e-07	NA	NA
PITPNM2	1.682e-06	0.000207837	-4.7883	1.0977e-09	1.64745e-07	-6.09451	Brain_Nucleus_accumbens_basal_ganglia	3.88514e-07	0.000160137	5.0745	1.30659e-09	3.79257e-07	6.06658	Brain_Putamen_basal_ganglia	3.03156e-07	0.000104756	-5.12147	1.64373e-09	5.77898e-07	-6.02959	NA	NA	NA	NA	NA	NA	1	1	1	0	3	-0.263896	5.99967	0.831504	-6.01541	-1.04535	5.93195	NA	NA	0.79186	1.9772e-09	0.405689	1.79433e-09	0.295862	2.99351e-09	NA	NA	0.919114	2.46809e-07	0.913544	5.50353e-07	0.845075	8.11897e-07	NA	NA
PITPNM2	1.682e-06	0.000207837	-4.7883	1.0977e-09	1.64745e-07	-6.09451	Brain_Nucleus_accumbens_basal_ganglia	3.88514e-07	0.000160137	5.0745	1.30659e-09	3.79257e-07	6.06658	Breast_Mammary_Tissue	3.03156e-07	7.2558e-05	5.12147	1.64373e-09	3.92515e-07	6.02959	NA	NA	NA	NA	NA	NA	1	1	1	0	3	-0.263896	5.99967	0.831504	-6.01541	1.04535	-5.93195	NA	NA	0.79186	1.9772e-09	0.405689	1.79433e-09	0.295862	2.99351e-09	NA	NA	0.919114	2.46809e-07	0.913544	5.50353e-07	0.848593	6.43385e-07	NA	NA
PITPNM2	1.682e-06	0.000207837	-4.7883	1.0977e-09	1.64745e-07	-6.09451	Brain_Nucleus_accumbens_basal_ganglia	3.88514e-07	0.000160137	5.0745	1.30659e-09	3.79257e-07	6.06658	Cells_Cultured_fibroblasts	1.16133e-06	0.000262015	4.86212	1.7504e-08	3.30106e-06	5.63502	NA	NA	NA	NA	NA	NA	1	1	1	0	3	-0.263896	5.99967	0.831504	-6.01541	1.03669	-5.5398	NA	NA	0.79186	1.9772e-09	0.405689	1.79433e-09	0.29988	3.02809e-08	NA	NA	0.919114	2.46809e-07	0.913544	5.50353e-07	0.843506	4.70411e-06	NA	NA
PITPNM2	1.682e-06	0.000207837	-4.7883	1.0977e-09	1.64745e-07	-6.09451	Brain_Nucleus_accumbens_basal_ganglia	3.88514e-07	0.000160137	5.0745	1.30659e-09	3.79257e-07	6.06658	Colon_Sigmoid	3.03156e-07	7.35602e-05	-5.12147	1.64373e-09	3.73997e-07	-6.02959	NA	NA	NA	NA	NA	NA	1	1	1	0	3	-0.263896	5.99967	0.831504	-6.01541	-1.04535	5.93195	NA	NA	0.79186	1.9772e-09	0.405689	1.79433e-09	0.295862	2.99351e-09	NA	NA	0.919114	2.46809e-07	0.913544	5.50353e-07	0.850794	6.15928e-07	NA	NA
PITPNM2	1.682e-06	0.000207837	-4.7883	1.0977e-09	1.64745e-07	-6.09451	Brain_Nucleus_accumbens_basal_ganglia	3.88514e-07	0.000160137	5.0745	1.30659e-09	3.79257e-07	6.06658	Colon_Transverse	3.03156e-07	7.6278e-05	5.12147	1.64373e-09	4.21406e-07	6.02959	NA	NA	NA	NA	NA	NA	1	1	1	0	3	-0.263896	5.99967	0.831504	-6.01541	1.04535	-5.93195	NA	NA	0.79186	1.9772e-09	0.405689	1.79433e-09	0.295862	2.99351e-09	NA	NA	0.919114	2.46809e-07	0.913544	5.50353e-07	0.855563	6.79756e-07	NA	NA
PITPNM2	1.682e-06	0.000207837	-4.7883	1.0977e-09	1.64745e-07	-6.09451	Brain_Nucleus_accumbens_basal_ganglia	3.88514e-07	0.000160137	5.0745	1.30659e-09	3.79257e-07	6.06658	Esophagus_Gastroesophageal_Junction	3.03156e-07	7.00142e-05	5.12147	1.64373e-09	4.00532e-07	6.02959	NA	NA	NA	NA	NA	NA	1	1	1	0	3	-0.263896	5.99967	0.831504	-6.01541	1.04535	-5.93195	NA	NA	0.79186	1.9772e-09	0.405689	1.79433e-09	0.295862	2.99351e-09	NA	NA	0.919114	2.46809e-07	0.913544	5.50353e-07	0.849841	6.04707e-07	NA	NA
PITPNM2	1.682e-06	0.000207837	-4.7883	1.0977e-09	1.64745e-07	-6.09451	Brain_Nucleus_accumbens_basal_ganglia	3.88514e-07	0.000160137	5.0745	1.30659e-09	3.79257e-07	6.06658	Esophagus_Mucosa	3.03156e-07	7.33586e-05	5.12147	1.64373e-09	3.82088e-07	6.02959	NA	NA	NA	NA	NA	NA	1	1	1	0	3	-0.263896	5.99967	0.831504	-6.01541	1.04535	-5.93195	NA	NA	0.79186	1.9772e-09	0.405689	1.79433e-09	0.295862	2.99351e-09	NA	NA	0.919114	2.46809e-07	0.913544	5.50353e-07	0.854575	5.84193e-07	NA	NA
PITPNM2	1.682e-06	0.000207837	-4.7883	1.0977e-09	1.64745e-07	-6.09451	Brain_Nucleus_accumbens_basal_ganglia	3.88514e-07	0.000160137	5.0745	1.30659e-09	3.79257e-07	6.06658	Esophagus_Muscularis	3.03156e-07	7.18272e-05	-5.12147	1.64373e-09	4.07092e-07	-6.02959	NA	NA	NA	NA	NA	NA	1	1	1	0	3	-0.263896	5.99967	0.831504	-6.01541	-1.04535	5.93195	NA	NA	0.79186	1.9772e-09	0.405689	1.79433e-09	0.295862	2.99351e-09	NA	NA	0.919114	2.46809e-07	0.913544	5.50353e-07	0.851699	6.16604e-07	NA	NA
PITPNM2	1.682e-06	0.000207837	-4.7883	1.0977e-09	1.64745e-07	-6.09451	Brain_Nucleus_accumbens_basal_ganglia	3.88514e-07	0.000160137	5.0745	1.30659e-09	3.79257e-07	6.06658	Heart_Atrial_Appendage	3.03156e-07	8.24945e-05	-5.12147	1.64373e-09	4.42014e-07	-6.02959	NA	NA	NA	NA	NA	NA	1	1	1	0	3	-0.263896	5.99967	0.831504	-6.01541	-1.04535	5.93195	NA	NA	0.79186	1.9772e-09	0.405689	1.79433e-09	0.295862	2.99351e-09	NA	NA	0.919114	2.46809e-07	0.913544	5.50353e-07	0.84724	6.70125e-07	NA	NA
PITPNM2	1.682e-06	0.000207837	-4.7883	1.0977e-09	1.64745e-07	-6.09451	Brain_Nucleus_accumbens_basal_ganglia	3.88514e-07	0.000160137	5.0745	1.30659e-09	3.79257e-07	6.06658	Heart_Left_Ventricle	3.03156e-07	7.98131e-05	-5.12147	1.64373e-09	4.23594e-07	-6.02959	NA	NA	NA	NA	NA	NA	1	1	1	0	3	-0.263896	5.99967	0.831504	-6.01541	-1.04535	5.93195	NA	NA	0.79186	1.9772e-09	0.405689	1.79433e-09	0.295862	2.99351e-09	NA	NA	0.919114	2.46809e-07	0.913544	5.50353e-07	0.85346	6.95884e-07	NA	NA
PITPNM2	1.682e-06	0.000207837	-4.7883	1.0977e-09	1.64745e-07	-6.09451	Brain_Nucleus_accumbens_basal_ganglia	3.88514e-07	0.000160137	5.0745	1.30659e-09	3.79257e-07	6.06658	Kidney_Cortex	1.16133e-06	0.000343328	4.86212	1.7504e-08	5.09231e-06	5.63502	NA	NA	NA	NA	NA	NA	1	1	1	0	3	-0.263896	5.99967	0.831504	-6.01541	1.03669	-5.5398	NA	NA	0.79186	1.9772e-09	0.405689	1.79433e-09	0.29988	3.02809e-08	NA	NA	0.919114	2.46809e-07	0.913544	5.50353e-07	0.857384	7.10029e-06	NA	NA
PITPNM2	1.682e-06	0.000207837	-4.7883	1.0977e-09	1.64745e-07	-6.09451	Brain_Nucleus_accumbens_basal_ganglia	3.88514e-07	0.000160137	5.0745	1.30659e-09	3.79257e-07	6.06658	Liver	3.03156e-07	9.69855e-05	-5.12147	1.64373e-09	4.69751e-07	-6.02959	NA	NA	NA	NA	NA	NA	1	1	1	0	3	-0.263896	5.99967	0.831504	-6.01541	-1.04535	5.93195	NA	NA	0.79186	1.9772e-09	0.405689	1.79433e-09	0.295862	2.99351e-09	NA	NA	0.919114	2.46809e-07	0.913544	5.50353e-07	0.837822	7.74458e-07	NA	NA
PITPNM2	1.682e-06	0.000207837	-4.7883	1.0977e-09	1.64745e-07	-6.09451	Brain_Nucleus_accumbens_basal_ganglia	3.88514e-07	0.000160137	5.0745	1.30659e-09	3.79257e-07	6.06658	Lung	3.03156e-07	7.56965e-05	5.12147	1.64373e-09	3.87761e-07	6.02959	NA	NA	NA	NA	NA	NA	1	1	1	0	3	-0.263896	5.99967	0.831504	-6.01541	1.04535	-5.93195	NA	NA	0.79186	1.9772e-09	0.405689	1.79433e-09	0.295862	2.99351e-09	NA	NA	0.919114	2.46809e-07	0.913544	5.50353e-07	0.840786	6.4364e-07	NA	NA
PITPNM2	1.682e-06	0.000207837	-4.7883	1.0977e-09	1.64745e-07	-6.09451	Brain_Nucleus_accumbens_basal_ganglia	3.88514e-07	0.000160137	5.0745	1.30659e-09	3.79257e-07	6.06658	Minor_Salivary_Gland	3.03156e-07	7.6633e-05	5.12147	1.64373e-09	4.07425e-07	6.02959	NA	NA	NA	NA	NA	NA	1	1	1	0	3	-0.263896	5.99967	0.831504	-6.01541	1.04535	-5.93195	NA	NA	0.79186	1.9772e-09	0.405689	1.79433e-09	0.295862	2.99351e-09	NA	NA	0.919114	2.46809e-07	0.913544	5.50353e-07	0.849673	6.86879e-07	NA	NA
PITPNM2	1.682e-06	0.000207837	-4.7883	1.0977e-09	1.64745e-07	-6.09451	Brain_Nucleus_accumbens_basal_ganglia	3.88514e-07	0.000160137	5.0745	1.30659e-09	3.79257e-07	6.06658	Muscle_Skeletal	1.16133e-06	0.000291518	4.86212	1.7504e-08	3.62435e-06	5.63502	NA	NA	NA	NA	NA	NA	1	1	1	0	3	-0.263896	5.99967	0.831504	-6.01541	1.03669	-5.5398	NA	NA	0.79186	1.9772e-09	0.405689	1.79433e-09	0.29988	3.02809e-08	NA	NA	0.919114	2.46809e-07	0.913544	5.50353e-07	0.851345	5.33154e-06	NA	NA
PITPNM2	1.682e-06	0.000207837	-4.7883	1.0977e-09	1.64745e-07	-6.09451	Brain_Nucleus_accumbens_basal_ganglia	3.88514e-07	0.000160137	5.0745	1.30659e-09	3.79257e-07	6.06658	Nerve_Tibial	3.03156e-07	7.84029e-05	5.12147	1.64373e-09	3.98177e-07	6.02959	NA	NA	NA	NA	NA	NA	1	1	1	0	3	-0.263896	5.99967	0.831504	-6.01541	1.04535	-5.93195	NA	NA	0.79186	1.9772e-09	0.405689	1.79433e-09	0.295862	2.99351e-09	NA	NA	0.919114	2.46809e-07	0.913544	5.50353e-07	0.849514	6.51816e-07	NA	NA
PITPNM2	1.682e-06	0.000207837	-4.7883	1.0977e-09	1.64745e-07	-6.09451	Brain_Nucleus_accumbens_basal_ganglia	3.88514e-07	0.000160137	5.0745	1.30659e-09	3.79257e-07	6.06658	Ovary	3.03156e-07	8.45861e-05	-5.12147	1.64373e-09	4.61464e-07	-6.02959	NA	NA	NA	NA	NA	NA	1	1	1	0	3	-0.263896	5.99967	0.831504	-6.01541	-1.04535	5.93195	NA	NA	0.79186	1.9772e-09	0.405689	1.79433e-09	0.295862	2.99351e-09	NA	NA	0.919114	2.46809e-07	0.913544	5.50353e-07	0.85149	6.8491e-07	NA	NA
PITPNM2	1.682e-06	0.000207837	-4.7883	1.0977e-09	1.64745e-07	-6.09451	Brain_Nucleus_accumbens_basal_ganglia	3.88514e-07	0.000160137	5.0745	1.30659e-09	3.79257e-07	6.06658	Pancreas	3.03156e-07	9.23223e-05	5.12147	1.64373e-09	4.8625e-07	6.02959	NA	NA	NA	NA	NA	NA	1	1	1	0	3	-0.263896	5.99967	0.831504	-6.01541	1.04535	-5.93195	NA	NA	0.79186	1.9772e-09	0.405689	1.79433e-09	0.295862	2.99351e-09	NA	NA	0.919114	2.46809e-07	0.913544	5.50353e-07	0.851815	7.64968e-07	NA	NA
PITPNM2	1.682e-06	0.000207837	-4.7883	1.0977e-09	1.64745e-07	-6.09451	Brain_Nucleus_accumbens_basal_ganglia	3.88514e-07	0.000160137	5.0745	1.30659e-09	3.79257e-07	6.06658	Pituitary	3.03156e-07	8.12746e-05	5.12147	1.64373e-09	4.2737e-07	6.02959	NA	NA	NA	NA	NA	NA	1	1	1	0	3	-0.263896	5.99967	0.831504	-6.01541	1.04535	-5.93195	NA	NA	0.79186	1.9772e-09	0.405689	1.79433e-09	0.295862	2.99351e-09	NA	NA	0.919114	2.46809e-07	0.913544	5.50353e-07	0.85514	6.59261e-07	NA	NA
PITPNM2	1.682e-06	0.000207837	-4.7883	1.0977e-09	1.64745e-07	-6.09451	Brain_Nucleus_accumbens_basal_ganglia	3.88514e-07	0.000160137	5.0745	1.30659e-09	3.79257e-07	6.06658	Prostate	3.03156e-07	7.85475e-05	-5.12147	1.64373e-09	4.01534e-07	-6.02959	NA	NA	NA	NA	NA	NA	1	1	1	0	3	-0.263896	5.99967	0.831504	-6.01541	-1.04535	5.93195	NA	NA	0.79186	1.9772e-09	0.405689	1.79433e-09	0.295862	2.99351e-09	NA	NA	0.919114	2.46809e-07	0.913544	5.50353e-07	0.854772	6.61727e-07	NA	NA
PITPNM2	1.682e-06	0.000207837	-4.7883	1.0977e-09	1.64745e-07	-6.09451	Brain_Nucleus_accumbens_basal_ganglia	3.88514e-07	0.000160137	5.0745	1.30659e-09	3.79257e-07	6.06658	Skin_Not_Sun_Exposed_Suprapubic	3.03156e-07	8.30725e-05	5.12147	1.64373e-09	4.38386e-07	6.02959	NA	NA	NA	NA	NA	NA	1	1	1	0	3	-0.263896	5.99967	0.831504	-6.01541	1.04535	-5.93195	NA	NA	0.79186	1.9772e-09	0.405689	1.79433e-09	0.295862	2.99351e-09	NA	NA	0.919114	2.46809e-07	0.913544	5.50353e-07	0.856606	6.45709e-07	NA	NA
PITPNM2	1.682e-06	0.000207837	-4.7883	1.0977e-09	1.64745e-07	-6.09451	Brain_Nucleus_accumbens_basal_ganglia	3.88514e-07	0.000160137	5.0745	1.30659e-09	3.79257e-07	6.06658	Skin_Sun_Exposed_Lower_leg	3.03156e-07	7.71497e-05	5.12147	1.64373e-09	3.76563e-07	6.02959	NA	NA	NA	NA	NA	NA	1	1	1	0	3	-0.263896	5.99967	0.831504	-6.01541	1.04535	-5.93195	NA	NA	0.79186	1.9772e-09	0.405689	1.79433e-09	0.295862	2.99351e-09	NA	NA	0.919114	2.46809e-07	0.913544	5.50353e-07	0.850736	6.12127e-07	NA	NA
PITPNM2	1.682e-06	0.000207837	-4.7883	1.0977e-09	1.64745e-07	-6.09451	Brain_Nucleus_accumbens_basal_ganglia	3.88514e-07	0.000160137	5.0745	1.30659e-09	3.79257e-07	6.06658	Small_Intestine_Terminal_Ileum	3.03156e-07	7.86516e-05	5.12147	1.64373e-09	4.30041e-07	6.02959	NA	NA	NA	NA	NA	NA	1	1	1	0	3	-0.263896	5.99967	0.831504	-6.01541	1.04535	-5.93195	NA	NA	0.79186	1.9772e-09	0.405689	1.79433e-09	0.295862	2.99351e-09	NA	NA	0.919114	2.46809e-07	0.913544	5.50353e-07	0.858745	6.5421e-07	NA	NA
PITPNM2	1.682e-06	0.000207837	-4.7883	1.0977e-09	1.64745e-07	-6.09451	Brain_Nucleus_accumbens_basal_ganglia	3.88514e-07	0.000160137	5.0745	1.30659e-09	3.79257e-07	6.06658	Spleen	3.03156e-07	8.4861e-05	5.12147	1.64373e-09	4.04702e-07	6.02959	NA	NA	NA	NA	NA	NA	1	1	1	0	3	-0.263896	5.99967	0.831504	-6.01541	1.04535	-5.93195	NA	NA	0.79186	1.9772e-09	0.405689	1.79433e-09	0.295862	2.99351e-09	NA	NA	0.919114	2.46809e-07	0.913544	5.50353e-07	0.845579	6.15599e-07	NA	NA
PITPNM2	1.682e-06	0.000207837	-4.7883	1.0977e-09	1.64745e-07	-6.09451	Brain_Nucleus_accumbens_basal_ganglia	3.88514e-07	0.000160137	5.0745	1.30659e-09	3.79257e-07	6.06658	Stomach	3.03156e-07	8.50994e-05	5.12147	1.64373e-09	4.42636e-07	6.02959	NA	NA	NA	NA	NA	NA	1	1	1	0	3	-0.263896	5.99967	0.831504	-6.01541	1.04535	-5.93195	NA	NA	0.79186	1.9772e-09	0.405689	1.79433e-09	0.295862	2.99351e-09	NA	NA	0.919114	2.46809e-07	0.913544	5.50353e-07	0.858875	7.39292e-07	NA	NA
PITPNM2	1.682e-06	0.000207837	-4.7883	1.0977e-09	1.64745e-07	-6.09451	Brain_Nucleus_accumbens_basal_ganglia	3.88514e-07	0.000160137	5.0745	1.30659e-09	3.79257e-07	6.06658	Testis	3.03156e-07	9.21348e-05	5.12147	1.64373e-09	4.47972e-07	6.02959	NA	NA	NA	NA	NA	NA	1	1	1	0	3	-0.263896	5.99967	0.831504	-6.01541	1.04535	-5.93195	NA	NA	0.79186	1.9772e-09	0.405689	1.79433e-09	0.295862	2.99351e-09	NA	NA	0.919114	2.46809e-07	0.913544	5.50353e-07	0.860221	7.25879e-07	NA	NA
PITPNM2	1.682e-06	0.000207837	-4.7883	1.0977e-09	1.64745e-07	-6.09451	Brain_Nucleus_accumbens_basal_ganglia	3.88514e-07	0.000160137	5.0745	1.30659e-09	3.79257e-07	6.06658	Thyroid	3.03156e-07	7.43024e-05	5.12147	1.64373e-09	4.25004e-07	6.02959	NA	NA	NA	NA	NA	NA	1	1	1	0	3	-0.263896	5.99967	0.831504	-6.01541	1.04535	-5.93195	NA	NA	0.79186	1.9772e-09	0.405689	1.79433e-09	0.295862	2.99351e-09	NA	NA	0.919114	2.46809e-07	0.913544	5.50353e-07	0.84784	6.84395e-07	NA	NA
PITPNM2	1.682e-06	0.000207837	-4.7883	1.0977e-09	1.64745e-07	-6.09451	Brain_Nucleus_accumbens_basal_ganglia	3.88514e-07	0.000160137	5.0745	1.30659e-09	3.79257e-07	6.06658	Uterus	3.03156e-07	8.19167e-05	5.12147	1.64373e-09	4.24608e-07	6.02959	NA	NA	NA	NA	NA	NA	1	1	1	0	3	-0.263896	5.99967	0.831504	-6.01541	1.04535	-5.93195	NA	NA	0.79186	1.9772e-09	0.405689	1.79433e-09	0.295862	2.99351e-09	NA	NA	0.919114	2.46809e-07	0.913544	5.50353e-07	0.846413	6.89981e-07	NA	NA
PITPNM2	1.682e-06	0.000207837	-4.7883	1.0977e-09	1.64745e-07	-6.09451	Brain_Nucleus_accumbens_basal_ganglia	3.88514e-07	0.000160137	5.0745	1.30659e-09	3.79257e-07	6.06658	Vagina	1.16133e-06	0.000304928	4.86212	1.7504e-08	3.86854e-06	5.63502	NA	NA	NA	NA	NA	NA	1	1	1	0	3	-0.263896	5.99967	0.831504	-6.01541	1.03669	-5.5398	NA	NA	0.79186	1.9772e-09	0.405689	1.79433e-09	0.29988	3.02809e-08	NA	NA	0.919114	2.46809e-07	0.913544	5.50353e-07	0.853116	5.20101e-06	NA	NA
PITPNM2	1.682e-06	0.000207837	-4.7883	1.0977e-09	1.64745e-07	-6.09451	Brain_Nucleus_accumbens_basal_ganglia	3.88514e-07	0.000160137	5.0745	1.30659e-09	3.79257e-07	6.06658	smultixcan	3.03156e-07	7.99627e-05	0.269551	1.64373e-09	3.69562e-07	0.317347	NA	NA	NA	NA	NA	NA	1	1	1	0	3	-0.263896	5.99967	0.831504	-6.01541	0.0550184	-0.312208	NA	NA	0.79186	1.9772e-09	0.405689	1.79433e-09	0.295862	2.99351e-09	NA	NA	0.919114	2.46809e-07	0.913544	5.50353e-07	0.838835	6.31422e-07	NA	NA
PITPNM2	1.682e-06	0.000207837	-4.7883	1.0977e-09	1.64745e-07	-6.09451	Brain_Putamen_basal_ganglia	3.88514e-07	0.000109697	5.0745	1.30659e-09	3.00733e-07	6.06658	Adipose_Subcutaneous	3.03156e-07	8.13623e-05	5.12147	1.64373e-09	4.01056e-07	6.02959	NA	NA	NA	NA	NA	NA	1	1	1	0	3	-0.263896	5.99967	0.831504	-6.01541	1.04535	-5.93195	NA	NA	0.79186	1.9772e-09	0.405689	1.79433e-09	0.295862	2.99351e-09	NA	NA	0.919114	2.46809e-07	0.903498	4.7664e-07	0.847235	6.48871e-07	NA	NA
PITPNM2	1.682e-06	0.000207837	-4.7883	1.0977e-09	1.64745e-07	-6.09451	Brain_Putamen_basal_ganglia	3.88514e-07	0.000109697	5.0745	1.30659e-09	3.00733e-07	6.06658	Adipose_Visceral_Omentum	3.03156e-07	7.90219e-05	5.12147	1.64373e-09	4.13949e-07	6.02959	NA	NA	NA	NA	NA	NA	1	1	1	0	3	-0.263896	5.99967	0.831504	-6.01541	1.04535	-5.93195	NA	NA	0.79186	1.9772e-09	0.405689	1.79433e-09	0.295862	2.99351e-09	NA	NA	0.919114	2.46809e-07	0.903498	4.7664e-07	0.84481	6.11082e-07	NA	NA
PITPNM2	1.682e-06	0.000207837	-4.7883	1.0977e-09	1.64745e-07	-6.09451	Brain_Putamen_basal_ganglia	3.88514e-07	0.000109697	5.0745	1.30659e-09	3.00733e-07	6.06658	Adrenal_Gland	3.03156e-07	7.14075e-05	-5.12147	1.64373e-09	4.15777e-07	-6.02959	NA	NA	NA	NA	NA	NA	1	1	1	0	3	-0.263896	5.99967	0.831504	-6.01541	-1.04535	5.93195	NA	NA	0.79186	1.9772e-09	0.405689	1.79433e-09	0.295862	2.99351e-09	NA	NA	0.919114	2.46809e-07	0.903498	4.7664e-07	0.850776	6.87477e-07	NA	NA
PITPNM2	1.682e-06	0.000207837	-4.7883	1.0977e-09	1.64745e-07	-6.09451	Brain_Putamen_basal_ganglia	3.88514e-07	0.000109697	5.0745	1.30659e-09	3.00733e-07	6.06658	Artery_Aorta	3.03156e-07	7.46461e-05	5.12147	1.64373e-09	3.88038e-07	6.02959	NA	NA	NA	NA	NA	NA	1	1	1	0	3	-0.263896	5.99967	0.831504	-6.01541	1.04535	-5.93195	NA	NA	0.79186	1.9772e-09	0.405689	1.79433e-09	0.295862	2.99351e-09	NA	NA	0.919114	2.46809e-07	0.903498	4.7664e-07	0.848727	6.05882e-07	NA	NA
PITPNM2	1.682e-06	0.000207837	-4.7883	1.0977e-09	1.64745e-07	-6.09451	Brain_Putamen_basal_ganglia	3.88514e-07	0.000109697	5.0745	1.30659e-09	3.00733e-07	6.06658	Artery_Coronary	3.03156e-07	7.59881e-05	5.12147	1.64373e-09	4.22665e-07	6.02959	NA	NA	NA	NA	NA	NA	1	1	1	0	3	-0.263896	5.99967	0.831504	-6.01541	1.04535	-5.93195	NA	NA	0.79186	1.9772e-09	0.405689	1.79433e-09	0.295862	2.99351e-09	NA	NA	0.919114	2.46809e-07	0.903498	4.7664e-07	0.838676	6.74793e-07	NA	NA
PITPNM2	1.682e-06	0.000207837	-4.7883	1.0977e-09	1.64745e-07	-6.09451	Brain_Putamen_basal_ganglia	3.88514e-07	0.000109697	5.0745	1.30659e-09	3.00733e-07	6.06658	Artery_Tibial	3.03156e-07	7.76842e-05	5.12147	1.64373e-09	3.89824e-07	6.02959	NA	NA	NA	NA	NA	NA	1	1	1	0	3	-0.263896	5.99967	0.831504	-6.01541	1.04535	-5.93195	NA	NA	0.79186	1.9772e-09	0.405689	1.79433e-09	0.295862	2.99351e-09	NA	NA	0.919114	2.46809e-07	0.903498	4.7664e-07	0.840674	6.42771e-07	NA	NA
PITPNM2	1.682e-06	0.000207837	-4.7883	1.0977e-09	1.64745e-07	-6.09451	Brain_Putamen_basal_ganglia	3.88514e-07	0.000109697	5.0745	1.30659e-09	3.00733e-07	6.06658	Brain_Amygdala	1.16133e-06	0.00041859	4.86212	1.7504e-08	6.00503e-06	5.63502	NA	NA	NA	NA	NA	NA	1	1	1	0	3	-0.263896	5.99967	0.831504	-6.01541	1.03669	-5.5398	NA	NA	0.79186	1.9772e-09	0.405689	1.79433e-09	0.29988	3.02809e-08	NA	NA	0.919114	2.46809e-07	0.903498	4.7664e-07	0.863422	6.26515e-06	NA	NA
PITPNM2	1.682e-06	0.000207837	-4.7883	1.0977e-09	1.64745e-07	-6.09451	Brain_Putamen_basal_ganglia	3.88514e-07	0.000109697	5.0745	1.30659e-09	3.00733e-07	6.06658	Brain_Anterior_cingulate_cortex_BA24	3.03156e-07	9.42854e-05	5.12147	1.64373e-09	4.49005e-07	6.02959	NA	NA	NA	NA	NA	NA	1	1	1	0	3	-0.263896	5.99967	0.831504	-6.01541	1.04535	-5.93195	NA	NA	0.79186	1.9772e-09	0.405689	1.79433e-09	0.295862	2.99351e-09	NA	NA	0.919114	2.46809e-07	0.903498	4.7664e-07	0.856499	7.60889e-07	NA	NA
PITPNM2	1.682e-06	0.000207837	-4.7883	1.0977e-09	1.64745e-07	-6.09451	Brain_Putamen_basal_ganglia	3.88514e-07	0.000109697	5.0745	1.30659e-09	3.00733e-07	6.06658	Brain_Caudate_basal_ganglia	1.16133e-06	0.000303777	4.86212	1.7504e-08	3.93858e-06	5.63502	NA	NA	NA	NA	NA	NA	1	1	1	0	3	-0.263896	5.99967	0.831504	-6.01541	1.03669	-5.5398	NA	NA	0.79186	1.9772e-09	0.405689	1.79433e-09	0.29988	3.02809e-08	NA	NA	0.919114	2.46809e-07	0.903498	4.7664e-07	0.857445	5.43455e-06	NA	NA
PITPNM2	1.682e-06	0.000207837	-4.7883	1.0977e-09	1.64745e-07	-6.09451	Brain_Putamen_basal_ganglia	3.88514e-07	0.000109697	5.0745	1.30659e-09	3.00733e-07	6.06658	Brain_Cerebellar_Hemisphere	3.03156e-07	8.00036e-05	5.12147	1.64373e-09	3.8059e-07	6.02959	NA	NA	NA	NA	NA	NA	1	1	1	0	3	-0.263896	5.99967	0.831504	-6.01541	1.04535	-5.93195	NA	NA	0.79186	1.9772e-09	0.405689	1.79433e-09	0.295862	2.99351e-09	NA	NA	0.919114	2.46809e-07	0.903498	4.7664e-07	0.843463	6.14673e-07	NA	NA
PITPNM2	1.682e-06	0.000207837	-4.7883	1.0977e-09	1.64745e-07	-6.09451	Brain_Putamen_basal_ganglia	3.88514e-07	0.000109697	5.0745	1.30659e-09	3.00733e-07	6.06658	Brain_Cerebellum	3.03156e-07	8.16209e-05	-5.12147	1.64373e-09	4.15629e-07	-6.02959	NA	NA	NA	NA	NA	NA	1	1	1	0	3	-0.263896	5.99967	0.831504	-6.01541	-1.04535	5.93195	NA	NA	0.79186	1.9772e-09	0.405689	1.79433e-09	0.295862	2.99351e-09	NA	NA	0.919114	2.46809e-07	0.903498	4.7664e-07	0.844186	6.66178e-07	NA	NA
PITPNM2	1.682e-06	0.000207837	-4.7883	1.0977e-09	1.64745e-07	-6.09451	Brain_Putamen_basal_ganglia	3.88514e-07	0.000109697	5.0745	1.30659e-09	3.00733e-07	6.06658	Brain_Cortex	3.03156e-07	8.39591e-05	-5.12147	1.64373e-09	4.44982e-07	-6.02959	NA	NA	NA	NA	NA	NA	1	1	1	0	3	-0.263896	5.99967	0.831504	-6.01541	-1.04535	5.93195	NA	NA	0.79186	1.9772e-09	0.405689	1.79433e-09	0.295862	2.99351e-09	NA	NA	0.919114	2.46809e-07	0.903498	4.7664e-07	0.847106	6.51205e-07	NA	NA
PITPNM2	1.682e-06	0.000207837	-4.7883	1.0977e-09	1.64745e-07	-6.09451	Brain_Putamen_basal_ganglia	3.88514e-07	0.000109697	5.0745	1.30659e-09	3.00733e-07	6.06658	Brain_Frontal_Cortex_BA9	3.03156e-07	8.33226e-05	-5.12147	1.64373e-09	4.44521e-07	-6.02959	NA	NA	NA	NA	NA	NA	1	1	1	0	3	-0.263896	5.99967	0.831504	-6.01541	-1.04535	5.93195	NA	NA	0.79186	1.9772e-09	0.405689	1.79433e-09	0.295862	2.99351e-09	NA	NA	0.919114	2.46809e-07	0.903498	4.7664e-07	0.847908	7.11599e-07	NA	NA
PITPNM2	1.682e-06	0.000207837	-4.7883	1.0977e-09	1.64745e-07	-6.09451	Brain_Putamen_basal_ganglia	3.88514e-07	0.000109697	5.0745	1.30659e-09	3.00733e-07	6.06658	Brain_Hippocampus	3.03156e-07	0.000112201	-5.12147	1.64373e-09	6.98305e-07	-6.02959	NA	NA	NA	NA	NA	NA	1	1	1	0	3	-0.263896	5.99967	0.831504	-6.01541	-1.04535	5.93195	NA	NA	0.79186	1.9772e-09	0.405689	1.79433e-09	0.295862	2.99351e-09	NA	NA	0.919114	2.46809e-07	0.903498	4.7664e-07	0.863451	9.94265e-07	NA	NA
PITPNM2	1.682e-06	0.000207837	-4.7883	1.0977e-09	1.64745e-07	-6.09451	Brain_Putamen_basal_ganglia	3.88514e-07	0.000109697	5.0745	1.30659e-09	3.00733e-07	6.06658	Brain_Nucleus_accumbens_basal_ganglia	3.03156e-07	8.86443e-05	5.12147	1.64373e-09	4.86799e-07	6.02959	NA	NA	NA	NA	NA	NA	1	1	1	0	3	-0.263896	5.99967	0.831504	-6.01541	1.04535	-5.93195	NA	NA	0.79186	1.9772e-09	0.405689	1.79433e-09	0.295862	2.99351e-09	NA	NA	0.919114	2.46809e-07	0.903498	4.7664e-07	0.849096	6.98612e-07	NA	NA
PITPNM2	1.682e-06	0.000207837	-4.7883	1.0977e-09	1.64745e-07	-6.09451	Brain_Putamen_basal_ganglia	3.88514e-07	0.000109697	5.0745	1.30659e-09	3.00733e-07	6.06658	Brain_Putamen_basal_ganglia	3.03156e-07	0.000104756	-5.12147	1.64373e-09	5.77898e-07	-6.02959	NA	NA	NA	NA	NA	NA	1	1	1	0	3	-0.263896	5.99967	0.831504	-6.01541	-1.04535	5.93195	NA	NA	0.79186	1.9772e-09	0.405689	1.79433e-09	0.295862	2.99351e-09	NA	NA	0.919114	2.46809e-07	0.903498	4.7664e-07	0.845075	8.11897e-07	NA	NA
PITPNM2	1.682e-06	0.000207837	-4.7883	1.0977e-09	1.64745e-07	-6.09451	Brain_Putamen_basal_ganglia	3.88514e-07	0.000109697	5.0745	1.30659e-09	3.00733e-07	6.06658	Breast_Mammary_Tissue	3.03156e-07	7.2558e-05	5.12147	1.64373e-09	3.92515e-07	6.02959	NA	NA	NA	NA	NA	NA	1	1	1	0	3	-0.263896	5.99967	0.831504	-6.01541	1.04535	-5.93195	NA	NA	0.79186	1.9772e-09	0.405689	1.79433e-09	0.295862	2.99351e-09	NA	NA	0.919114	2.46809e-07	0.903498	4.7664e-07	0.848593	6.43385e-07	NA	NA
PITPNM2	1.682e-06	0.000207837	-4.7883	1.0977e-09	1.64745e-07	-6.09451	Brain_Putamen_basal_ganglia	3.88514e-07	0.000109697	5.0745	1.30659e-09	3.00733e-07	6.06658	Cells_Cultured_fibroblasts	1.16133e-06	0.000262015	4.86212	1.7504e-08	3.30106e-06	5.63502	NA	NA	NA	NA	NA	NA	1	1	1	0	3	-0.263896	5.99967	0.831504	-6.01541	1.03669	-5.5398	NA	NA	0.79186	1.9772e-09	0.405689	1.79433e-09	0.29988	3.02809e-08	NA	NA	0.919114	2.46809e-07	0.903498	4.7664e-07	0.843506	4.70411e-06	NA	NA
PITPNM2	1.682e-06	0.000207837	-4.7883	1.0977e-09	1.64745e-07	-6.09451	Brain_Putamen_basal_ganglia	3.88514e-07	0.000109697	5.0745	1.30659e-09	3.00733e-07	6.06658	Colon_Sigmoid	3.03156e-07	7.35602e-05	-5.12147	1.64373e-09	3.73997e-07	-6.02959	NA	NA	NA	NA	NA	NA	1	1	1	0	3	-0.263896	5.99967	0.831504	-6.01541	-1.04535	5.93195	NA	NA	0.79186	1.9772e-09	0.405689	1.79433e-09	0.295862	2.99351e-09	NA	NA	0.919114	2.46809e-07	0.903498	4.7664e-07	0.850794	6.15928e-07	NA	NA
PITPNM2	1.682e-06	0.000207837	-4.7883	1.0977e-09	1.64745e-07	-6.09451	Brain_Putamen_basal_ganglia	3.88514e-07	0.000109697	5.0745	1.30659e-09	3.00733e-07	6.06658	Colon_Transverse	3.03156e-07	7.6278e-05	5.12147	1.64373e-09	4.21406e-07	6.02959	NA	NA	NA	NA	NA	NA	1	1	1	0	3	-0.263896	5.99967	0.831504	-6.01541	1.04535	-5.93195	NA	NA	0.79186	1.9772e-09	0.405689	1.79433e-09	0.295862	2.99351e-09	NA	NA	0.919114	2.46809e-07	0.903498	4.7664e-07	0.855563	6.79756e-07	NA	NA
PITPNM2	1.682e-06	0.000207837	-4.7883	1.0977e-09	1.64745e-07	-6.09451	Brain_Putamen_basal_ganglia	3.88514e-07	0.000109697	5.0745	1.30659e-09	3.00733e-07	6.06658	Esophagus_Gastroesophageal_Junction	3.03156e-07	7.00142e-05	5.12147	1.64373e-09	4.00532e-07	6.02959	NA	NA	NA	NA	NA	NA	1	1	1	0	3	-0.263896	5.99967	0.831504	-6.01541	1.04535	-5.93195	NA	NA	0.79186	1.9772e-09	0.405689	1.79433e-09	0.295862	2.99351e-09	NA	NA	0.919114	2.46809e-07	0.903498	4.7664e-07	0.849841	6.04707e-07	NA	NA
PITPNM2	1.682e-06	0.000207837	-4.7883	1.0977e-09	1.64745e-07	-6.09451	Brain_Putamen_basal_ganglia	3.88514e-07	0.000109697	5.0745	1.30659e-09	3.00733e-07	6.06658	Esophagus_Mucosa	3.03156e-07	7.33586e-05	5.12147	1.64373e-09	3.82088e-07	6.02959	NA	NA	NA	NA	NA	NA	1	1	1	0	3	-0.263896	5.99967	0.831504	-6.01541	1.04535	-5.93195	NA	NA	0.79186	1.9772e-09	0.405689	1.79433e-09	0.295862	2.99351e-09	NA	NA	0.919114	2.46809e-07	0.903498	4.7664e-07	0.854575	5.84193e-07	NA	NA
PITPNM2	1.682e-06	0.000207837	-4.7883	1.0977e-09	1.64745e-07	-6.09451	Brain_Putamen_basal_ganglia	3.88514e-07	0.000109697	5.0745	1.30659e-09	3.00733e-07	6.06658	Esophagus_Muscularis	3.03156e-07	7.18272e-05	-5.12147	1.64373e-09	4.07092e-07	-6.02959	NA	NA	NA	NA	NA	NA	1	1	1	0	3	-0.263896	5.99967	0.831504	-6.01541	-1.04535	5.93195	NA	NA	0.79186	1.9772e-09	0.405689	1.79433e-09	0.295862	2.99351e-09	NA	NA	0.919114	2.46809e-07	0.903498	4.7664e-07	0.851699	6.16604e-07	NA	NA
PITPNM2	1.682e-06	0.000207837	-4.7883	1.0977e-09	1.64745e-07	-6.09451	Brain_Putamen_basal_ganglia	3.88514e-07	0.000109697	5.0745	1.30659e-09	3.00733e-07	6.06658	Heart_Atrial_Appendage	3.03156e-07	8.24945e-05	-5.12147	1.64373e-09	4.42014e-07	-6.02959	NA	NA	NA	NA	NA	NA	1	1	1	0	3	-0.263896	5.99967	0.831504	-6.01541	-1.04535	5.93195	NA	NA	0.79186	1.9772e-09	0.405689	1.79433e-09	0.295862	2.99351e-09	NA	NA	0.919114	2.46809e-07	0.903498	4.7664e-07	0.84724	6.70125e-07	NA	NA
PITPNM2	1.682e-06	0.000207837	-4.7883	1.0977e-09	1.64745e-07	-6.09451	Brain_Putamen_basal_ganglia	3.88514e-07	0.000109697	5.0745	1.30659e-09	3.00733e-07	6.06658	Heart_Left_Ventricle	3.03156e-07	7.98131e-05	-5.12147	1.64373e-09	4.23594e-07	-6.02959	NA	NA	NA	NA	NA	NA	1	1	1	0	3	-0.263896	5.99967	0.831504	-6.01541	-1.04535	5.93195	NA	NA	0.79186	1.9772e-09	0.405689	1.79433e-09	0.295862	2.99351e-09	NA	NA	0.919114	2.46809e-07	0.903498	4.7664e-07	0.85346	6.95884e-07	NA	NA
PITPNM2	1.682e-06	0.000207837	-4.7883	1.0977e-09	1.64745e-07	-6.09451	Brain_Putamen_basal_ganglia	3.88514e-07	0.000109697	5.0745	1.30659e-09	3.00733e-07	6.06658	Kidney_Cortex	1.16133e-06	0.000343328	4.86212	1.7504e-08	5.09231e-06	5.63502	NA	NA	NA	NA	NA	NA	1	1	1	0	3	-0.263896	5.99967	0.831504	-6.01541	1.03669	-5.5398	NA	NA	0.79186	1.9772e-09	0.405689	1.79433e-09	0.29988	3.02809e-08	NA	NA	0.919114	2.46809e-07	0.903498	4.7664e-07	0.857384	7.10029e-06	NA	NA
PITPNM2	1.682e-06	0.000207837	-4.7883	1.0977e-09	1.64745e-07	-6.09451	Brain_Putamen_basal_ganglia	3.88514e-07	0.000109697	5.0745	1.30659e-09	3.00733e-07	6.06658	Liver	3.03156e-07	9.69855e-05	-5.12147	1.64373e-09	4.69751e-07	-6.02959	NA	NA	NA	NA	NA	NA	1	1	1	0	3	-0.263896	5.99967	0.831504	-6.01541	-1.04535	5.93195	NA	NA	0.79186	1.9772e-09	0.405689	1.79433e-09	0.295862	2.99351e-09	NA	NA	0.919114	2.46809e-07	0.903498	4.7664e-07	0.837822	7.74458e-07	NA	NA
PITPNM2	1.682e-06	0.000207837	-4.7883	1.0977e-09	1.64745e-07	-6.09451	Brain_Putamen_basal_ganglia	3.88514e-07	0.000109697	5.0745	1.30659e-09	3.00733e-07	6.06658	Lung	3.03156e-07	7.56965e-05	5.12147	1.64373e-09	3.87761e-07	6.02959	NA	NA	NA	NA	NA	NA	1	1	1	0	3	-0.263896	5.99967	0.831504	-6.01541	1.04535	-5.93195	NA	NA	0.79186	1.9772e-09	0.405689	1.79433e-09	0.295862	2.99351e-09	NA	NA	0.919114	2.46809e-07	0.903498	4.7664e-07	0.840786	6.4364e-07	NA	NA
PITPNM2	1.682e-06	0.000207837	-4.7883	1.0977e-09	1.64745e-07	-6.09451	Brain_Putamen_basal_ganglia	3.88514e-07	0.000109697	5.0745	1.30659e-09	3.00733e-07	6.06658	Minor_Salivary_Gland	3.03156e-07	7.6633e-05	5.12147	1.64373e-09	4.07425e-07	6.02959	NA	NA	NA	NA	NA	NA	1	1	1	0	3	-0.263896	5.99967	0.831504	-6.01541	1.04535	-5.93195	NA	NA	0.79186	1.9772e-09	0.405689	1.79433e-09	0.295862	2.99351e-09	NA	NA	0.919114	2.46809e-07	0.903498	4.7664e-07	0.849673	6.86879e-07	NA	NA
PITPNM2	1.682e-06	0.000207837	-4.7883	1.0977e-09	1.64745e-07	-6.09451	Brain_Putamen_basal_ganglia	3.88514e-07	0.000109697	5.0745	1.30659e-09	3.00733e-07	6.06658	Muscle_Skeletal	1.16133e-06	0.000291518	4.86212	1.7504e-08	3.62435e-06	5.63502	NA	NA	NA	NA	NA	NA	1	1	1	0	3	-0.263896	5.99967	0.831504	-6.01541	1.03669	-5.5398	NA	NA	0.79186	1.9772e-09	0.405689	1.79433e-09	0.29988	3.02809e-08	NA	NA	0.919114	2.46809e-07	0.903498	4.7664e-07	0.851345	5.33154e-06	NA	NA
PITPNM2	1.682e-06	0.000207837	-4.7883	1.0977e-09	1.64745e-07	-6.09451	Brain_Putamen_basal_ganglia	3.88514e-07	0.000109697	5.0745	1.30659e-09	3.00733e-07	6.06658	Nerve_Tibial	3.03156e-07	7.84029e-05	5.12147	1.64373e-09	3.98177e-07	6.02959	NA	NA	NA	NA	NA	NA	1	1	1	0	3	-0.263896	5.99967	0.831504	-6.01541	1.04535	-5.93195	NA	NA	0.79186	1.9772e-09	0.405689	1.79433e-09	0.295862	2.99351e-09	NA	NA	0.919114	2.46809e-07	0.903498	4.7664e-07	0.849514	6.51816e-07	NA	NA
PITPNM2	1.682e-06	0.000207837	-4.7883	1.0977e-09	1.64745e-07	-6.09451	Brain_Putamen_basal_ganglia	3.88514e-07	0.000109697	5.0745	1.30659e-09	3.00733e-07	6.06658	Ovary	3.03156e-07	8.45861e-05	-5.12147	1.64373e-09	4.61464e-07	-6.02959	NA	NA	NA	NA	NA	NA	1	1	1	0	3	-0.263896	5.99967	0.831504	-6.01541	-1.04535	5.93195	NA	NA	0.79186	1.9772e-09	0.405689	1.79433e-09	0.295862	2.99351e-09	NA	NA	0.919114	2.46809e-07	0.903498	4.7664e-07	0.85149	6.8491e-07	NA	NA
PITPNM2	1.682e-06	0.000207837	-4.7883	1.0977e-09	1.64745e-07	-6.09451	Brain_Putamen_basal_ganglia	3.88514e-07	0.000109697	5.0745	1.30659e-09	3.00733e-07	6.06658	Pancreas	3.03156e-07	9.23223e-05	5.12147	1.64373e-09	4.8625e-07	6.02959	NA	NA	NA	NA	NA	NA	1	1	1	0	3	-0.263896	5.99967	0.831504	-6.01541	1.04535	-5.93195	NA	NA	0.79186	1.9772e-09	0.405689	1.79433e-09	0.295862	2.99351e-09	NA	NA	0.919114	2.46809e-07	0.903498	4.7664e-07	0.851815	7.64968e-07	NA	NA
PITPNM2	1.682e-06	0.000207837	-4.7883	1.0977e-09	1.64745e-07	-6.09451	Brain_Putamen_basal_ganglia	3.88514e-07	0.000109697	5.0745	1.30659e-09	3.00733e-07	6.06658	Pituitary	3.03156e-07	8.12746e-05	5.12147	1.64373e-09	4.2737e-07	6.02959	NA	NA	NA	NA	NA	NA	1	1	1	0	3	-0.263896	5.99967	0.831504	-6.01541	1.04535	-5.93195	NA	NA	0.79186	1.9772e-09	0.405689	1.79433e-09	0.295862	2.99351e-09	NA	NA	0.919114	2.46809e-07	0.903498	4.7664e-07	0.85514	6.59261e-07	NA	NA
PITPNM2	1.682e-06	0.000207837	-4.7883	1.0977e-09	1.64745e-07	-6.09451	Brain_Putamen_basal_ganglia	3.88514e-07	0.000109697	5.0745	1.30659e-09	3.00733e-07	6.06658	Prostate	3.03156e-07	7.85475e-05	-5.12147	1.64373e-09	4.01534e-07	-6.02959	NA	NA	NA	NA	NA	NA	1	1	1	0	3	-0.263896	5.99967	0.831504	-6.01541	-1.04535	5.93195	NA	NA	0.79186	1.9772e-09	0.405689	1.79433e-09	0.295862	2.99351e-09	NA	NA	0.919114	2.46809e-07	0.903498	4.7664e-07	0.854772	6.61727e-07	NA	NA
PITPNM2	1.682e-06	0.000207837	-4.7883	1.0977e-09	1.64745e-07	-6.09451	Brain_Putamen_basal_ganglia	3.88514e-07	0.000109697	5.0745	1.30659e-09	3.00733e-07	6.06658	Skin_Not_Sun_Exposed_Suprapubic	3.03156e-07	8.30725e-05	5.12147	1.64373e-09	4.38386e-07	6.02959	NA	NA	NA	NA	NA	NA	1	1	1	0	3	-0.263896	5.99967	0.831504	-6.01541	1.04535	-5.93195	NA	NA	0.79186	1.9772e-09	0.405689	1.79433e-09	0.295862	2.99351e-09	NA	NA	0.919114	2.46809e-07	0.903498	4.7664e-07	0.856606	6.45709e-07	NA	NA
PITPNM2	1.682e-06	0.000207837	-4.7883	1.0977e-09	1.64745e-07	-6.09451	Brain_Putamen_basal_ganglia	3.88514e-07	0.000109697	5.0745	1.30659e-09	3.00733e-07	6.06658	Skin_Sun_Exposed_Lower_leg	3.03156e-07	7.71497e-05	5.12147	1.64373e-09	3.76563e-07	6.02959	NA	NA	NA	NA	NA	NA	1	1	1	0	3	-0.263896	5.99967	0.831504	-6.01541	1.04535	-5.93195	NA	NA	0.79186	1.9772e-09	0.405689	1.79433e-09	0.295862	2.99351e-09	NA	NA	0.919114	2.46809e-07	0.903498	4.7664e-07	0.850736	6.12127e-07	NA	NA
PITPNM2	1.682e-06	0.000207837	-4.7883	1.0977e-09	1.64745e-07	-6.09451	Brain_Putamen_basal_ganglia	3.88514e-07	0.000109697	5.0745	1.30659e-09	3.00733e-07	6.06658	Small_Intestine_Terminal_Ileum	3.03156e-07	7.86516e-05	5.12147	1.64373e-09	4.30041e-07	6.02959	NA	NA	NA	NA	NA	NA	1	1	1	0	3	-0.263896	5.99967	0.831504	-6.01541	1.04535	-5.93195	NA	NA	0.79186	1.9772e-09	0.405689	1.79433e-09	0.295862	2.99351e-09	NA	NA	0.919114	2.46809e-07	0.903498	4.7664e-07	0.858745	6.5421e-07	NA	NA
PITPNM2	1.682e-06	0.000207837	-4.7883	1.0977e-09	1.64745e-07	-6.09451	Brain_Putamen_basal_ganglia	3.88514e-07	0.000109697	5.0745	1.30659e-09	3.00733e-07	6.06658	Spleen	3.03156e-07	8.4861e-05	5.12147	1.64373e-09	4.04702e-07	6.02959	NA	NA	NA	NA	NA	NA	1	1	1	0	3	-0.263896	5.99967	0.831504	-6.01541	1.04535	-5.93195	NA	NA	0.79186	1.9772e-09	0.405689	1.79433e-09	0.295862	2.99351e-09	NA	NA	0.919114	2.46809e-07	0.903498	4.7664e-07	0.845579	6.15599e-07	NA	NA
PITPNM2	1.682e-06	0.000207837	-4.7883	1.0977e-09	1.64745e-07	-6.09451	Brain_Putamen_basal_ganglia	3.88514e-07	0.000109697	5.0745	1.30659e-09	3.00733e-07	6.06658	Stomach	3.03156e-07	8.50994e-05	5.12147	1.64373e-09	4.42636e-07	6.02959	NA	NA	NA	NA	NA	NA	1	1	1	0	3	-0.263896	5.99967	0.831504	-6.01541	1.04535	-5.93195	NA	NA	0.79186	1.9772e-09	0.405689	1.79433e-09	0.295862	2.99351e-09	NA	NA	0.919114	2.46809e-07	0.903498	4.7664e-07	0.858875	7.39292e-07	NA	NA
PITPNM2	1.682e-06	0.000207837	-4.7883	1.0977e-09	1.64745e-07	-6.09451	Brain_Putamen_basal_ganglia	3.88514e-07	0.000109697	5.0745	1.30659e-09	3.00733e-07	6.06658	Testis	3.03156e-07	9.21348e-05	5.12147	1.64373e-09	4.47972e-07	6.02959	NA	NA	NA	NA	NA	NA	1	1	1	0	3	-0.263896	5.99967	0.831504	-6.01541	1.04535	-5.93195	NA	NA	0.79186	1.9772e-09	0.405689	1.79433e-09	0.295862	2.99351e-09	NA	NA	0.919114	2.46809e-07	0.903498	4.7664e-07	0.860221	7.25879e-07	NA	NA
PITPNM2	1.682e-06	0.000207837	-4.7883	1.0977e-09	1.64745e-07	-6.09451	Brain_Putamen_basal_ganglia	3.88514e-07	0.000109697	5.0745	1.30659e-09	3.00733e-07	6.06658	Thyroid	3.03156e-07	7.43024e-05	5.12147	1.64373e-09	4.25004e-07	6.02959	NA	NA	NA	NA	NA	NA	1	1	1	0	3	-0.263896	5.99967	0.831504	-6.01541	1.04535	-5.93195	NA	NA	0.79186	1.9772e-09	0.405689	1.79433e-09	0.295862	2.99351e-09	NA	NA	0.919114	2.46809e-07	0.903498	4.7664e-07	0.84784	6.84395e-07	NA	NA
PITPNM2	1.682e-06	0.000207837	-4.7883	1.0977e-09	1.64745e-07	-6.09451	Brain_Putamen_basal_ganglia	3.88514e-07	0.000109697	5.0745	1.30659e-09	3.00733e-07	6.06658	Uterus	3.03156e-07	8.19167e-05	5.12147	1.64373e-09	4.24608e-07	6.02959	NA	NA	NA	NA	NA	NA	1	1	1	0	3	-0.263896	5.99967	0.831504	-6.01541	1.04535	-5.93195	NA	NA	0.79186	1.9772e-09	0.405689	1.79433e-09	0.295862	2.99351e-09	NA	NA	0.919114	2.46809e-07	0.903498	4.7664e-07	0.846413	6.89981e-07	NA	NA
PITPNM2	1.682e-06	0.000207837	-4.7883	1.0977e-09	1.64745e-07	-6.09451	Brain_Putamen_basal_ganglia	3.88514e-07	0.000109697	5.0745	1.30659e-09	3.00733e-07	6.06658	Vagina	1.16133e-06	0.000304928	4.86212	1.7504e-08	3.86854e-06	5.63502	NA	NA	NA	NA	NA	NA	1	1	1	0	3	-0.263896	5.99967	0.831504	-6.01541	1.03669	-5.5398	NA	NA	0.79186	1.9772e-09	0.405689	1.79433e-09	0.29988	3.02809e-08	NA	NA	0.919114	2.46809e-07	0.903498	4.7664e-07	0.853116	5.20101e-06	NA	NA
PITPNM2	1.682e-06	0.000207837	-4.7883	1.0977e-09	1.64745e-07	-6.09451	Brain_Putamen_basal_ganglia	3.88514e-07	0.000109697	5.0745	1.30659e-09	3.00733e-07	6.06658	smultixcan	3.03156e-07	7.99627e-05	0.269551	1.64373e-09	3.69562e-07	0.317347	NA	NA	NA	NA	NA	NA	1	1	1	0	3	-0.263896	5.99967	0.831504	-6.01541	0.0550184	-0.312208	NA	NA	0.79186	1.9772e-09	0.405689	1.79433e-09	0.295862	2.99351e-09	NA	NA	0.919114	2.46809e-07	0.903498	4.7664e-07	0.838835	6.31422e-07	NA	NA
PITPNM2	1.682e-06	0.000207837	-4.7883	1.0977e-09	1.64745e-07	-6.09451	Brain_Spinal_cord_cervical_c-1	3.88514e-07	0.000128562	5.0745	1.30659e-09	3.62824e-07	6.06658	Adipose_Subcutaneous	3.03156e-07	8.13623e-05	5.12147	1.64373e-09	4.01056e-07	6.02959	NA	NA	NA	NA	NA	NA	1	1	1	0	3	-0.263896	5.99967	0.831504	-6.01541	1.04535	-5.93195	NA	NA	0.79186	1.9772e-09	0.405689	1.79433e-09	0.295862	2.99351e-09	NA	NA	0.919114	2.46809e-07	0.898792	4.93262e-07	0.847235	6.48871e-07	NA	NA
PITPNM2	1.682e-06	0.000207837	-4.7883	1.0977e-09	1.64745e-07	-6.09451	Brain_Spinal_cord_cervical_c-1	3.88514e-07	0.000128562	5.0745	1.30659e-09	3.62824e-07	6.06658	Adipose_Visceral_Omentum	3.03156e-07	7.90219e-05	5.12147	1.64373e-09	4.13949e-07	6.02959	NA	NA	NA	NA	NA	NA	1	1	1	0	3	-0.263896	5.99967	0.831504	-6.01541	1.04535	-5.93195	NA	NA	0.79186	1.9772e-09	0.405689	1.79433e-09	0.295862	2.99351e-09	NA	NA	0.919114	2.46809e-07	0.898792	4.93262e-07	0.84481	6.11082e-07	NA	NA
PITPNM2	1.682e-06	0.000207837	-4.7883	1.0977e-09	1.64745e-07	-6.09451	Brain_Spinal_cord_cervical_c-1	3.88514e-07	0.000128562	5.0745	1.30659e-09	3.62824e-07	6.06658	Adrenal_Gland	3.03156e-07	7.14075e-05	-5.12147	1.64373e-09	4.15777e-07	-6.02959	NA	NA	NA	NA	NA	NA	1	1	1	0	3	-0.263896	5.99967	0.831504	-6.01541	-1.04535	5.93195	NA	NA	0.79186	1.9772e-09	0.405689	1.79433e-09	0.295862	2.99351e-09	NA	NA	0.919114	2.46809e-07	0.898792	4.93262e-07	0.850776	6.87477e-07	NA	NA
PITPNM2	1.682e-06	0.000207837	-4.7883	1.0977e-09	1.64745e-07	-6.09451	Brain_Spinal_cord_cervical_c-1	3.88514e-07	0.000128562	5.0745	1.30659e-09	3.62824e-07	6.06658	Artery_Aorta	3.03156e-07	7.46461e-05	5.12147	1.64373e-09	3.88038e-07	6.02959	NA	NA	NA	NA	NA	NA	1	1	1	0	3	-0.263896	5.99967	0.831504	-6.01541	1.04535	-5.93195	NA	NA	0.79186	1.9772e-09	0.405689	1.79433e-09	0.295862	2.99351e-09	NA	NA	0.919114	2.46809e-07	0.898792	4.93262e-07	0.848727	6.05882e-07	NA	NA
PITPNM2	1.682e-06	0.000207837	-4.7883	1.0977e-09	1.64745e-07	-6.09451	Brain_Spinal_cord_cervical_c-1	3.88514e-07	0.000128562	5.0745	1.30659e-09	3.62824e-07	6.06658	Artery_Coronary	3.03156e-07	7.59881e-05	5.12147	1.64373e-09	4.22665e-07	6.02959	NA	NA	NA	NA	NA	NA	1	1	1	0	3	-0.263896	5.99967	0.831504	-6.01541	1.04535	-5.93195	NA	NA	0.79186	1.9772e-09	0.405689	1.79433e-09	0.295862	2.99351e-09	NA	NA	0.919114	2.46809e-07	0.898792	4.93262e-07	0.838676	6.74793e-07	NA	NA
PITPNM2	1.682e-06	0.000207837	-4.7883	1.0977e-09	1.64745e-07	-6.09451	Brain_Spinal_cord_cervical_c-1	3.88514e-07	0.000128562	5.0745	1.30659e-09	3.62824e-07	6.06658	Artery_Tibial	3.03156e-07	7.76842e-05	5.12147	1.64373e-09	3.89824e-07	6.02959	NA	NA	NA	NA	NA	NA	1	1	1	0	3	-0.263896	5.99967	0.831504	-6.01541	1.04535	-5.93195	NA	NA	0.79186	1.9772e-09	0.405689	1.79433e-09	0.295862	2.99351e-09	NA	NA	0.919114	2.46809e-07	0.898792	4.93262e-07	0.840674	6.42771e-07	NA	NA
PITPNM2	1.682e-06	0.000207837	-4.7883	1.0977e-09	1.64745e-07	-6.09451	Brain_Spinal_cord_cervical_c-1	3.88514e-07	0.000128562	5.0745	1.30659e-09	3.62824e-07	6.06658	Brain_Amygdala	1.16133e-06	0.00041859	4.86212	1.7504e-08	6.00503e-06	5.63502	NA	NA	NA	NA	NA	NA	1	1	1	0	3	-0.263896	5.99967	0.831504	-6.01541	1.03669	-5.5398	NA	NA	0.79186	1.9772e-09	0.405689	1.79433e-09	0.29988	3.02809e-08	NA	NA	0.919114	2.46809e-07	0.898792	4.93262e-07	0.863422	6.26515e-06	NA	NA
PITPNM2	1.682e-06	0.000207837	-4.7883	1.0977e-09	1.64745e-07	-6.09451	Brain_Spinal_cord_cervical_c-1	3.88514e-07	0.000128562	5.0745	1.30659e-09	3.62824e-07	6.06658	Brain_Anterior_cingulate_cortex_BA24	3.03156e-07	9.42854e-05	5.12147	1.64373e-09	4.49005e-07	6.02959	NA	NA	NA	NA	NA	NA	1	1	1	0	3	-0.263896	5.99967	0.831504	-6.01541	1.04535	-5.93195	NA	NA	0.79186	1.9772e-09	0.405689	1.79433e-09	0.295862	2.99351e-09	NA	NA	0.919114	2.46809e-07	0.898792	4.93262e-07	0.856499	7.60889e-07	NA	NA
PITPNM2	1.682e-06	0.000207837	-4.7883	1.0977e-09	1.64745e-07	-6.09451	Brain_Spinal_cord_cervical_c-1	3.88514e-07	0.000128562	5.0745	1.30659e-09	3.62824e-07	6.06658	Brain_Caudate_basal_ganglia	1.16133e-06	0.000303777	4.86212	1.7504e-08	3.93858e-06	5.63502	NA	NA	NA	NA	NA	NA	1	1	1	0	3	-0.263896	5.99967	0.831504	-6.01541	1.03669	-5.5398	NA	NA	0.79186	1.9772e-09	0.405689	1.79433e-09	0.29988	3.02809e-08	NA	NA	0.919114	2.46809e-07	0.898792	4.93262e-07	0.857445	5.43455e-06	NA	NA
PITPNM2	1.682e-06	0.000207837	-4.7883	1.0977e-09	1.64745e-07	-6.09451	Brain_Spinal_cord_cervical_c-1	3.88514e-07	0.000128562	5.0745	1.30659e-09	3.62824e-07	6.06658	Brain_Cerebellar_Hemisphere	3.03156e-07	8.00036e-05	5.12147	1.64373e-09	3.8059e-07	6.02959	NA	NA	NA	NA	NA	NA	1	1	1	0	3	-0.263896	5.99967	0.831504	-6.01541	1.04535	-5.93195	NA	NA	0.79186	1.9772e-09	0.405689	1.79433e-09	0.295862	2.99351e-09	NA	NA	0.919114	2.46809e-07	0.898792	4.93262e-07	0.843463	6.14673e-07	NA	NA
PITPNM2	1.682e-06	0.000207837	-4.7883	1.0977e-09	1.64745e-07	-6.09451	Brain_Spinal_cord_cervical_c-1	3.88514e-07	0.000128562	5.0745	1.30659e-09	3.62824e-07	6.06658	Brain_Cerebellum	3.03156e-07	8.16209e-05	-5.12147	1.64373e-09	4.15629e-07	-6.02959	NA	NA	NA	NA	NA	NA	1	1	1	0	3	-0.263896	5.99967	0.831504	-6.01541	-1.04535	5.93195	NA	NA	0.79186	1.9772e-09	0.405689	1.79433e-09	0.295862	2.99351e-09	NA	NA	0.919114	2.46809e-07	0.898792	4.93262e-07	0.844186	6.66178e-07	NA	NA
PITPNM2	1.682e-06	0.000207837	-4.7883	1.0977e-09	1.64745e-07	-6.09451	Brain_Spinal_cord_cervical_c-1	3.88514e-07	0.000128562	5.0745	1.30659e-09	3.62824e-07	6.06658	Brain_Cortex	3.03156e-07	8.39591e-05	-5.12147	1.64373e-09	4.44982e-07	-6.02959	NA	NA	NA	NA	NA	NA	1	1	1	0	3	-0.263896	5.99967	0.831504	-6.01541	-1.04535	5.93195	NA	NA	0.79186	1.9772e-09	0.405689	1.79433e-09	0.295862	2.99351e-09	NA	NA	0.919114	2.46809e-07	0.898792	4.93262e-07	0.847106	6.51205e-07	NA	NA
PITPNM2	1.682e-06	0.000207837	-4.7883	1.0977e-09	1.64745e-07	-6.09451	Brain_Spinal_cord_cervical_c-1	3.88514e-07	0.000128562	5.0745	1.30659e-09	3.62824e-07	6.06658	Brain_Frontal_Cortex_BA9	3.03156e-07	8.33226e-05	-5.12147	1.64373e-09	4.44521e-07	-6.02959	NA	NA	NA	NA	NA	NA	1	1	1	0	3	-0.263896	5.99967	0.831504	-6.01541	-1.04535	5.93195	NA	NA	0.79186	1.9772e-09	0.405689	1.79433e-09	0.295862	2.99351e-09	NA	NA	0.919114	2.46809e-07	0.898792	4.93262e-07	0.847908	7.11599e-07	NA	NA
PITPNM2	1.682e-06	0.000207837	-4.7883	1.0977e-09	1.64745e-07	-6.09451	Brain_Spinal_cord_cervical_c-1	3.88514e-07	0.000128562	5.0745	1.30659e-09	3.62824e-07	6.06658	Brain_Hippocampus	3.03156e-07	0.000112201	-5.12147	1.64373e-09	6.98305e-07	-6.02959	NA	NA	NA	NA	NA	NA	1	1	1	0	3	-0.263896	5.99967	0.831504	-6.01541	-1.04535	5.93195	NA	NA	0.79186	1.9772e-09	0.405689	1.79433e-09	0.295862	2.99351e-09	NA	NA	0.919114	2.46809e-07	0.898792	4.93262e-07	0.863451	9.94265e-07	NA	NA
PITPNM2	1.682e-06	0.000207837	-4.7883	1.0977e-09	1.64745e-07	-6.09451	Brain_Spinal_cord_cervical_c-1	3.88514e-07	0.000128562	5.0745	1.30659e-09	3.62824e-07	6.06658	Brain_Nucleus_accumbens_basal_ganglia	3.03156e-07	8.86443e-05	5.12147	1.64373e-09	4.86799e-07	6.02959	NA	NA	NA	NA	NA	NA	1	1	1	0	3	-0.263896	5.99967	0.831504	-6.01541	1.04535	-5.93195	NA	NA	0.79186	1.9772e-09	0.405689	1.79433e-09	0.295862	2.99351e-09	NA	NA	0.919114	2.46809e-07	0.898792	4.93262e-07	0.849096	6.98612e-07	NA	NA
PITPNM2	1.682e-06	0.000207837	-4.7883	1.0977e-09	1.64745e-07	-6.09451	Brain_Spinal_cord_cervical_c-1	3.88514e-07	0.000128562	5.0745	1.30659e-09	3.62824e-07	6.06658	Brain_Putamen_basal_ganglia	3.03156e-07	0.000104756	-5.12147	1.64373e-09	5.77898e-07	-6.02959	NA	NA	NA	NA	NA	NA	1	1	1	0	3	-0.263896	5.99967	0.831504	-6.01541	-1.04535	5.93195	NA	NA	0.79186	1.9772e-09	0.405689	1.79433e-09	0.295862	2.99351e-09	NA	NA	0.919114	2.46809e-07	0.898792	4.93262e-07	0.845075	8.11897e-07	NA	NA
PITPNM2	1.682e-06	0.000207837	-4.7883	1.0977e-09	1.64745e-07	-6.09451	Brain_Spinal_cord_cervical_c-1	3.88514e-07	0.000128562	5.0745	1.30659e-09	3.62824e-07	6.06658	Breast_Mammary_Tissue	3.03156e-07	7.2558e-05	5.12147	1.64373e-09	3.92515e-07	6.02959	NA	NA	NA	NA	NA	NA	1	1	1	0	3	-0.263896	5.99967	0.831504	-6.01541	1.04535	-5.93195	NA	NA	0.79186	1.9772e-09	0.405689	1.79433e-09	0.295862	2.99351e-09	NA	NA	0.919114	2.46809e-07	0.898792	4.93262e-07	0.848593	6.43385e-07	NA	NA
PITPNM2	1.682e-06	0.000207837	-4.7883	1.0977e-09	1.64745e-07	-6.09451	Brain_Spinal_cord_cervical_c-1	3.88514e-07	0.000128562	5.0745	1.30659e-09	3.62824e-07	6.06658	Cells_Cultured_fibroblasts	1.16133e-06	0.000262015	4.86212	1.7504e-08	3.30106e-06	5.63502	NA	NA	NA	NA	NA	NA	1	1	1	0	3	-0.263896	5.99967	0.831504	-6.01541	1.03669	-5.5398	NA	NA	0.79186	1.9772e-09	0.405689	1.79433e-09	0.29988	3.02809e-08	NA	NA	0.919114	2.46809e-07	0.898792	4.93262e-07	0.843506	4.70411e-06	NA	NA
PITPNM2	1.682e-06	0.000207837	-4.7883	1.0977e-09	1.64745e-07	-6.09451	Brain_Spinal_cord_cervical_c-1	3.88514e-07	0.000128562	5.0745	1.30659e-09	3.62824e-07	6.06658	Colon_Sigmoid	3.03156e-07	7.35602e-05	-5.12147	1.64373e-09	3.73997e-07	-6.02959	NA	NA	NA	NA	NA	NA	1	1	1	0	3	-0.263896	5.99967	0.831504	-6.01541	-1.04535	5.93195	NA	NA	0.79186	1.9772e-09	0.405689	1.79433e-09	0.295862	2.99351e-09	NA	NA	0.919114	2.46809e-07	0.898792	4.93262e-07	0.850794	6.15928e-07	NA	NA
PITPNM2	1.682e-06	0.000207837	-4.7883	1.0977e-09	1.64745e-07	-6.09451	Brain_Spinal_cord_cervical_c-1	3.88514e-07	0.000128562	5.0745	1.30659e-09	3.62824e-07	6.06658	Colon_Transverse	3.03156e-07	7.6278e-05	5.12147	1.64373e-09	4.21406e-07	6.02959	NA	NA	NA	NA	NA	NA	1	1	1	0	3	-0.263896	5.99967	0.831504	-6.01541	1.04535	-5.93195	NA	NA	0.79186	1.9772e-09	0.405689	1.79433e-09	0.295862	2.99351e-09	NA	NA	0.919114	2.46809e-07	0.898792	4.93262e-07	0.855563	6.79756e-07	NA	NA
PITPNM2	1.682e-06	0.000207837	-4.7883	1.0977e-09	1.64745e-07	-6.09451	Brain_Spinal_cord_cervical_c-1	3.88514e-07	0.000128562	5.0745	1.30659e-09	3.62824e-07	6.06658	Esophagus_Gastroesophageal_Junction	3.03156e-07	7.00142e-05	5.12147	1.64373e-09	4.00532e-07	6.02959	NA	NA	NA	NA	NA	NA	1	1	1	0	3	-0.263896	5.99967	0.831504	-6.01541	1.04535	-5.93195	NA	NA	0.79186	1.9772e-09	0.405689	1.79433e-09	0.295862	2.99351e-09	NA	NA	0.919114	2.46809e-07	0.898792	4.93262e-07	0.849841	6.04707e-07	NA	NA
PITPNM2	1.682e-06	0.000207837	-4.7883	1.0977e-09	1.64745e-07	-6.09451	Brain_Spinal_cord_cervical_c-1	3.88514e-07	0.000128562	5.0745	1.30659e-09	3.62824e-07	6.06658	Esophagus_Mucosa	3.03156e-07	7.33586e-05	5.12147	1.64373e-09	3.82088e-07	6.02959	NA	NA	NA	NA	NA	NA	1	1	1	0	3	-0.263896	5.99967	0.831504	-6.01541	1.04535	-5.93195	NA	NA	0.79186	1.9772e-09	0.405689	1.79433e-09	0.295862	2.99351e-09	NA	NA	0.919114	2.46809e-07	0.898792	4.93262e-07	0.854575	5.84193e-07	NA	NA
PITPNM2	1.682e-06	0.000207837	-4.7883	1.0977e-09	1.64745e-07	-6.09451	Brain_Spinal_cord_cervical_c-1	3.88514e-07	0.000128562	5.0745	1.30659e-09	3.62824e-07	6.06658	Esophagus_Muscularis	3.03156e-07	7.18272e-05	-5.12147	1.64373e-09	4.07092e-07	-6.02959	NA	NA	NA	NA	NA	NA	1	1	1	0	3	-0.263896	5.99967	0.831504	-6.01541	-1.04535	5.93195	NA	NA	0.79186	1.9772e-09	0.405689	1.79433e-09	0.295862	2.99351e-09	NA	NA	0.919114	2.46809e-07	0.898792	4.93262e-07	0.851699	6.16604e-07	NA	NA
PITPNM2	1.682e-06	0.000207837	-4.7883	1.0977e-09	1.64745e-07	-6.09451	Brain_Spinal_cord_cervical_c-1	3.88514e-07	0.000128562	5.0745	1.30659e-09	3.62824e-07	6.06658	Heart_Atrial_Appendage	3.03156e-07	8.24945e-05	-5.12147	1.64373e-09	4.42014e-07	-6.02959	NA	NA	NA	NA	NA	NA	1	1	1	0	3	-0.263896	5.99967	0.831504	-6.01541	-1.04535	5.93195	NA	NA	0.79186	1.9772e-09	0.405689	1.79433e-09	0.295862	2.99351e-09	NA	NA	0.919114	2.46809e-07	0.898792	4.93262e-07	0.84724	6.70125e-07	NA	NA
PITPNM2	1.682e-06	0.000207837	-4.7883	1.0977e-09	1.64745e-07	-6.09451	Brain_Spinal_cord_cervical_c-1	3.88514e-07	0.000128562	5.0745	1.30659e-09	3.62824e-07	6.06658	Heart_Left_Ventricle	3.03156e-07	7.98131e-05	-5.12147	1.64373e-09	4.23594e-07	-6.02959	NA	NA	NA	NA	NA	NA	1	1	1	0	3	-0.263896	5.99967	0.831504	-6.01541	-1.04535	5.93195	NA	NA	0.79186	1.9772e-09	0.405689	1.79433e-09	0.295862	2.99351e-09	NA	NA	0.919114	2.46809e-07	0.898792	4.93262e-07	0.85346	6.95884e-07	NA	NA
PITPNM2	1.682e-06	0.000207837	-4.7883	1.0977e-09	1.64745e-07	-6.09451	Brain_Spinal_cord_cervical_c-1	3.88514e-07	0.000128562	5.0745	1.30659e-09	3.62824e-07	6.06658	Kidney_Cortex	1.16133e-06	0.000343328	4.86212	1.7504e-08	5.09231e-06	5.63502	NA	NA	NA	NA	NA	NA	1	1	1	0	3	-0.263896	5.99967	0.831504	-6.01541	1.03669	-5.5398	NA	NA	0.79186	1.9772e-09	0.405689	1.79433e-09	0.29988	3.02809e-08	NA	NA	0.919114	2.46809e-07	0.898792	4.93262e-07	0.857384	7.10029e-06	NA	NA
PITPNM2	1.682e-06	0.000207837	-4.7883	1.0977e-09	1.64745e-07	-6.09451	Brain_Spinal_cord_cervical_c-1	3.88514e-07	0.000128562	5.0745	1.30659e-09	3.62824e-07	6.06658	Liver	3.03156e-07	9.69855e-05	-5.12147	1.64373e-09	4.69751e-07	-6.02959	NA	NA	NA	NA	NA	NA	1	1	1	0	3	-0.263896	5.99967	0.831504	-6.01541	-1.04535	5.93195	NA	NA	0.79186	1.9772e-09	0.405689	1.79433e-09	0.295862	2.99351e-09	NA	NA	0.919114	2.46809e-07	0.898792	4.93262e-07	0.837822	7.74458e-07	NA	NA
PITPNM2	1.682e-06	0.000207837	-4.7883	1.0977e-09	1.64745e-07	-6.09451	Brain_Spinal_cord_cervical_c-1	3.88514e-07	0.000128562	5.0745	1.30659e-09	3.62824e-07	6.06658	Lung	3.03156e-07	7.56965e-05	5.12147	1.64373e-09	3.87761e-07	6.02959	NA	NA	NA	NA	NA	NA	1	1	1	0	3	-0.263896	5.99967	0.831504	-6.01541	1.04535	-5.93195	NA	NA	0.79186	1.9772e-09	0.405689	1.79433e-09	0.295862	2.99351e-09	NA	NA	0.919114	2.46809e-07	0.898792	4.93262e-07	0.840786	6.4364e-07	NA	NA
PITPNM2	1.682e-06	0.000207837	-4.7883	1.0977e-09	1.64745e-07	-6.09451	Brain_Spinal_cord_cervical_c-1	3.88514e-07	0.000128562	5.0745	1.30659e-09	3.62824e-07	6.06658	Minor_Salivary_Gland	3.03156e-07	7.6633e-05	5.12147	1.64373e-09	4.07425e-07	6.02959	NA	NA	NA	NA	NA	NA	1	1	1	0	3	-0.263896	5.99967	0.831504	-6.01541	1.04535	-5.93195	NA	NA	0.79186	1.9772e-09	0.405689	1.79433e-09	0.295862	2.99351e-09	NA	NA	0.919114	2.46809e-07	0.898792	4.93262e-07	0.849673	6.86879e-07	NA	NA
PITPNM2	1.682e-06	0.000207837	-4.7883	1.0977e-09	1.64745e-07	-6.09451	Brain_Spinal_cord_cervical_c-1	3.88514e-07	0.000128562	5.0745	1.30659e-09	3.62824e-07	6.06658	Muscle_Skeletal	1.16133e-06	0.000291518	4.86212	1.7504e-08	3.62435e-06	5.63502	NA	NA	NA	NA	NA	NA	1	1	1	0	3	-0.263896	5.99967	0.831504	-6.01541	1.03669	-5.5398	NA	NA	0.79186	1.9772e-09	0.405689	1.79433e-09	0.29988	3.02809e-08	NA	NA	0.919114	2.46809e-07	0.898792	4.93262e-07	0.851345	5.33154e-06	NA	NA
PITPNM2	1.682e-06	0.000207837	-4.7883	1.0977e-09	1.64745e-07	-6.09451	Brain_Spinal_cord_cervical_c-1	3.88514e-07	0.000128562	5.0745	1.30659e-09	3.62824e-07	6.06658	Nerve_Tibial	3.03156e-07	7.84029e-05	5.12147	1.64373e-09	3.98177e-07	6.02959	NA	NA	NA	NA	NA	NA	1	1	1	0	3	-0.263896	5.99967	0.831504	-6.01541	1.04535	-5.93195	NA	NA	0.79186	1.9772e-09	0.405689	1.79433e-09	0.295862	2.99351e-09	NA	NA	0.919114	2.46809e-07	0.898792	4.93262e-07	0.849514	6.51816e-07	NA	NA
PITPNM2	1.682e-06	0.000207837	-4.7883	1.0977e-09	1.64745e-07	-6.09451	Brain_Spinal_cord_cervical_c-1	3.88514e-07	0.000128562	5.0745	1.30659e-09	3.62824e-07	6.06658	Ovary	3.03156e-07	8.45861e-05	-5.12147	1.64373e-09	4.61464e-07	-6.02959	NA	NA	NA	NA	NA	NA	1	1	1	0	3	-0.263896	5.99967	0.831504	-6.01541	-1.04535	5.93195	NA	NA	0.79186	1.9772e-09	0.405689	1.79433e-09	0.295862	2.99351e-09	NA	NA	0.919114	2.46809e-07	0.898792	4.93262e-07	0.85149	6.8491e-07	NA	NA
PITPNM2	1.682e-06	0.000207837	-4.7883	1.0977e-09	1.64745e-07	-6.09451	Brain_Spinal_cord_cervical_c-1	3.88514e-07	0.000128562	5.0745	1.30659e-09	3.62824e-07	6.06658	Pancreas	3.03156e-07	9.23223e-05	5.12147	1.64373e-09	4.8625e-07	6.02959	NA	NA	NA	NA	NA	NA	1	1	1	0	3	-0.263896	5.99967	0.831504	-6.01541	1.04535	-5.93195	NA	NA	0.79186	1.9772e-09	0.405689	1.79433e-09	0.295862	2.99351e-09	NA	NA	0.919114	2.46809e-07	0.898792	4.93262e-07	0.851815	7.64968e-07	NA	NA
PITPNM2	1.682e-06	0.000207837	-4.7883	1.0977e-09	1.64745e-07	-6.09451	Brain_Spinal_cord_cervical_c-1	3.88514e-07	0.000128562	5.0745	1.30659e-09	3.62824e-07	6.06658	Pituitary	3.03156e-07	8.12746e-05	5.12147	1.64373e-09	4.2737e-07	6.02959	NA	NA	NA	NA	NA	NA	1	1	1	0	3	-0.263896	5.99967	0.831504	-6.01541	1.04535	-5.93195	NA	NA	0.79186	1.9772e-09	0.405689	1.79433e-09	0.295862	2.99351e-09	NA	NA	0.919114	2.46809e-07	0.898792	4.93262e-07	0.85514	6.59261e-07	NA	NA
PITPNM2	1.682e-06	0.000207837	-4.7883	1.0977e-09	1.64745e-07	-6.09451	Brain_Spinal_cord_cervical_c-1	3.88514e-07	0.000128562	5.0745	1.30659e-09	3.62824e-07	6.06658	Prostate	3.03156e-07	7.85475e-05	-5.12147	1.64373e-09	4.01534e-07	-6.02959	NA	NA	NA	NA	NA	NA	1	1	1	0	3	-0.263896	5.99967	0.831504	-6.01541	-1.04535	5.93195	NA	NA	0.79186	1.9772e-09	0.405689	1.79433e-09	0.295862	2.99351e-09	NA	NA	0.919114	2.46809e-07	0.898792	4.93262e-07	0.854772	6.61727e-07	NA	NA
PITPNM2	1.682e-06	0.000207837	-4.7883	1.0977e-09	1.64745e-07	-6.09451	Brain_Spinal_cord_cervical_c-1	3.88514e-07	0.000128562	5.0745	1.30659e-09	3.62824e-07	6.06658	Skin_Not_Sun_Exposed_Suprapubic	3.03156e-07	8.30725e-05	5.12147	1.64373e-09	4.38386e-07	6.02959	NA	NA	NA	NA	NA	NA	1	1	1	0	3	-0.263896	5.99967	0.831504	-6.01541	1.04535	-5.93195	NA	NA	0.79186	1.9772e-09	0.405689	1.79433e-09	0.295862	2.99351e-09	NA	NA	0.919114	2.46809e-07	0.898792	4.93262e-07	0.856606	6.45709e-07	NA	NA
PITPNM2	1.682e-06	0.000207837	-4.7883	1.0977e-09	1.64745e-07	-6.09451	Brain_Spinal_cord_cervical_c-1	3.88514e-07	0.000128562	5.0745	1.30659e-09	3.62824e-07	6.06658	Skin_Sun_Exposed_Lower_leg	3.03156e-07	7.71497e-05	5.12147	1.64373e-09	3.76563e-07	6.02959	NA	NA	NA	NA	NA	NA	1	1	1	0	3	-0.263896	5.99967	0.831504	-6.01541	1.04535	-5.93195	NA	NA	0.79186	1.9772e-09	0.405689	1.79433e-09	0.295862	2.99351e-09	NA	NA	0.919114	2.46809e-07	0.898792	4.93262e-07	0.850736	6.12127e-07	NA	NA
PITPNM2	1.682e-06	0.000207837	-4.7883	1.0977e-09	1.64745e-07	-6.09451	Brain_Spinal_cord_cervical_c-1	3.88514e-07	0.000128562	5.0745	1.30659e-09	3.62824e-07	6.06658	Small_Intestine_Terminal_Ileum	3.03156e-07	7.86516e-05	5.12147	1.64373e-09	4.30041e-07	6.02959	NA	NA	NA	NA	NA	NA	1	1	1	0	3	-0.263896	5.99967	0.831504	-6.01541	1.04535	-5.93195	NA	NA	0.79186	1.9772e-09	0.405689	1.79433e-09	0.295862	2.99351e-09	NA	NA	0.919114	2.46809e-07	0.898792	4.93262e-07	0.858745	6.5421e-07	NA	NA
PITPNM2	1.682e-06	0.000207837	-4.7883	1.0977e-09	1.64745e-07	-6.09451	Brain_Spinal_cord_cervical_c-1	3.88514e-07	0.000128562	5.0745	1.30659e-09	3.62824e-07	6.06658	Spleen	3.03156e-07	8.4861e-05	5.12147	1.64373e-09	4.04702e-07	6.02959	NA	NA	NA	NA	NA	NA	1	1	1	0	3	-0.263896	5.99967	0.831504	-6.01541	1.04535	-5.93195	NA	NA	0.79186	1.9772e-09	0.405689	1.79433e-09	0.295862	2.99351e-09	NA	NA	0.919114	2.46809e-07	0.898792	4.93262e-07	0.845579	6.15599e-07	NA	NA
PITPNM2	1.682e-06	0.000207837	-4.7883	1.0977e-09	1.64745e-07	-6.09451	Brain_Spinal_cord_cervical_c-1	3.88514e-07	0.000128562	5.0745	1.30659e-09	3.62824e-07	6.06658	Stomach	3.03156e-07	8.50994e-05	5.12147	1.64373e-09	4.42636e-07	6.02959	NA	NA	NA	NA	NA	NA	1	1	1	0	3	-0.263896	5.99967	0.831504	-6.01541	1.04535	-5.93195	NA	NA	0.79186	1.9772e-09	0.405689	1.79433e-09	0.295862	2.99351e-09	NA	NA	0.919114	2.46809e-07	0.898792	4.93262e-07	0.858875	7.39292e-07	NA	NA
PITPNM2	1.682e-06	0.000207837	-4.7883	1.0977e-09	1.64745e-07	-6.09451	Brain_Spinal_cord_cervical_c-1	3.88514e-07	0.000128562	5.0745	1.30659e-09	3.62824e-07	6.06658	Testis	3.03156e-07	9.21348e-05	5.12147	1.64373e-09	4.47972e-07	6.02959	NA	NA	NA	NA	NA	NA	1	1	1	0	3	-0.263896	5.99967	0.831504	-6.01541	1.04535	-5.93195	NA	NA	0.79186	1.9772e-09	0.405689	1.79433e-09	0.295862	2.99351e-09	NA	NA	0.919114	2.46809e-07	0.898792	4.93262e-07	0.860221	7.25879e-07	NA	NA
PITPNM2	1.682e-06	0.000207837	-4.7883	1.0977e-09	1.64745e-07	-6.09451	Brain_Spinal_cord_cervical_c-1	3.88514e-07	0.000128562	5.0745	1.30659e-09	3.62824e-07	6.06658	Thyroid	3.03156e-07	7.43024e-05	5.12147	1.64373e-09	4.25004e-07	6.02959	NA	NA	NA	NA	NA	NA	1	1	1	0	3	-0.263896	5.99967	0.831504	-6.01541	1.04535	-5.93195	NA	NA	0.79186	1.9772e-09	0.405689	1.79433e-09	0.295862	2.99351e-09	NA	NA	0.919114	2.46809e-07	0.898792	4.93262e-07	0.84784	6.84395e-07	NA	NA
PITPNM2	1.682e-06	0.000207837	-4.7883	1.0977e-09	1.64745e-07	-6.09451	Brain_Spinal_cord_cervical_c-1	3.88514e-07	0.000128562	5.0745	1.30659e-09	3.62824e-07	6.06658	Uterus	3.03156e-07	8.19167e-05	5.12147	1.64373e-09	4.24608e-07	6.02959	NA	NA	NA	NA	NA	NA	1	1	1	0	3	-0.263896	5.99967	0.831504	-6.01541	1.04535	-5.93195	NA	NA	0.79186	1.9772e-09	0.405689	1.79433e-09	0.295862	2.99351e-09	NA	NA	0.919114	2.46809e-07	0.898792	4.93262e-07	0.846413	6.89981e-07	NA	NA
PITPNM2	1.682e-06	0.000207837	-4.7883	1.0977e-09	1.64745e-07	-6.09451	Brain_Spinal_cord_cervical_c-1	3.88514e-07	0.000128562	5.0745	1.30659e-09	3.62824e-07	6.06658	Vagina	1.16133e-06	0.000304928	4.86212	1.7504e-08	3.86854e-06	5.63502	NA	NA	NA	NA	NA	NA	1	1	1	0	3	-0.263896	5.99967	0.831504	-6.01541	1.03669	-5.5398	NA	NA	0.79186	1.9772e-09	0.405689	1.79433e-09	0.29988	3.02809e-08	NA	NA	0.919114	2.46809e-07	0.898792	4.93262e-07	0.853116	5.20101e-06	NA	NA
PITPNM2	1.682e-06	0.000207837	-4.7883	1.0977e-09	1.64745e-07	-6.09451	Brain_Spinal_cord_cervical_c-1	3.88514e-07	0.000128562	5.0745	1.30659e-09	3.62824e-07	6.06658	smultixcan	3.03156e-07	7.99627e-05	0.269551	1.64373e-09	3.69562e-07	0.317347	NA	NA	NA	NA	NA	NA	1	1	1	0	3	-0.263896	5.99967	0.831504	-6.01541	0.0550184	-0.312208	NA	NA	0.79186	1.9772e-09	0.405689	1.79433e-09	0.295862	2.99351e-09	NA	NA	0.919114	2.46809e-07	0.898792	4.93262e-07	0.838835	6.31422e-07	NA	NA
PITPNM2	1.682e-06	0.000207837	-4.7883	1.0977e-09	1.64745e-07	-6.09451	Brain_Substantia_nigra	3.88514e-07	0.000120145	-5.0745	1.30659e-09	3.57795e-07	-6.06658	Adipose_Subcutaneous	3.03156e-07	8.13623e-05	5.12147	1.64373e-09	4.01056e-07	6.02959	NA	NA	NA	NA	NA	NA	1	1	1	0	3	-0.263896	5.99967	-0.831504	6.01541	1.04535	-5.93195	NA	NA	0.79186	1.9772e-09	0.405689	1.79433e-09	0.295862	2.99351e-09	NA	NA	0.919114	2.46809e-07	0.910462	4.74735e-07	0.847235	6.48871e-07	NA	NA
PITPNM2	1.682e-06	0.000207837	-4.7883	1.0977e-09	1.64745e-07	-6.09451	Brain_Substantia_nigra	3.88514e-07	0.000120145	-5.0745	1.30659e-09	3.57795e-07	-6.06658	Adipose_Visceral_Omentum	3.03156e-07	7.90219e-05	5.12147	1.64373e-09	4.13949e-07	6.02959	NA	NA	NA	NA	NA	NA	1	1	1	0	3	-0.263896	5.99967	-0.831504	6.01541	1.04535	-5.93195	NA	NA	0.79186	1.9772e-09	0.405689	1.79433e-09	0.295862	2.99351e-09	NA	NA	0.919114	2.46809e-07	0.910462	4.74735e-07	0.84481	6.11082e-07	NA	NA
PITPNM2	1.682e-06	0.000207837	-4.7883	1.0977e-09	1.64745e-07	-6.09451	Brain_Substantia_nigra	3.88514e-07	0.000120145	-5.0745	1.30659e-09	3.57795e-07	-6.06658	Adrenal_Gland	3.03156e-07	7.14075e-05	-5.12147	1.64373e-09	4.15777e-07	-6.02959	NA	NA	NA	NA	NA	NA	1	1	1	0	3	-0.263896	5.99967	-0.831504	6.01541	-1.04535	5.93195	NA	NA	0.79186	1.9772e-09	0.405689	1.79433e-09	0.295862	2.99351e-09	NA	NA	0.919114	2.46809e-07	0.910462	4.74735e-07	0.850776	6.87477e-07	NA	NA
PITPNM2	1.682e-06	0.000207837	-4.7883	1.0977e-09	1.64745e-07	-6.09451	Brain_Substantia_nigra	3.88514e-07	0.000120145	-5.0745	1.30659e-09	3.57795e-07	-6.06658	Artery_Aorta	3.03156e-07	7.46461e-05	5.12147	1.64373e-09	3.88038e-07	6.02959	NA	NA	NA	NA	NA	NA	1	1	1	0	3	-0.263896	5.99967	-0.831504	6.01541	1.04535	-5.93195	NA	NA	0.79186	1.9772e-09	0.405689	1.79433e-09	0.295862	2.99351e-09	NA	NA	0.919114	2.46809e-07	0.910462	4.74735e-07	0.848727	6.05882e-07	NA	NA
PITPNM2	1.682e-06	0.000207837	-4.7883	1.0977e-09	1.64745e-07	-6.09451	Brain_Substantia_nigra	3.88514e-07	0.000120145	-5.0745	1.30659e-09	3.57795e-07	-6.06658	Artery_Coronary	3.03156e-07	7.59881e-05	5.12147	1.64373e-09	4.22665e-07	6.02959	NA	NA	NA	NA	NA	NA	1	1	1	0	3	-0.263896	5.99967	-0.831504	6.01541	1.04535	-5.93195	NA	NA	0.79186	1.9772e-09	0.405689	1.79433e-09	0.295862	2.99351e-09	NA	NA	0.919114	2.46809e-07	0.910462	4.74735e-07	0.838676	6.74793e-07	NA	NA
PITPNM2	1.682e-06	0.000207837	-4.7883	1.0977e-09	1.64745e-07	-6.09451	Brain_Substantia_nigra	3.88514e-07	0.000120145	-5.0745	1.30659e-09	3.57795e-07	-6.06658	Artery_Tibial	3.03156e-07	7.76842e-05	5.12147	1.64373e-09	3.89824e-07	6.02959	NA	NA	NA	NA	NA	NA	1	1	1	0	3	-0.263896	5.99967	-0.831504	6.01541	1.04535	-5.93195	NA	NA	0.79186	1.9772e-09	0.405689	1.79433e-09	0.295862	2.99351e-09	NA	NA	0.919114	2.46809e-07	0.910462	4.74735e-07	0.840674	6.42771e-07	NA	NA
PITPNM2	1.682e-06	0.000207837	-4.7883	1.0977e-09	1.64745e-07	-6.09451	Brain_Substantia_nigra	3.88514e-07	0.000120145	-5.0745	1.30659e-09	3.57795e-07	-6.06658	Brain_Amygdala	1.16133e-06	0.00041859	4.86212	1.7504e-08	6.00503e-06	5.63502	NA	NA	NA	NA	NA	NA	1	1	1	0	3	-0.263896	5.99967	-0.831504	6.01541	1.03669	-5.5398	NA	NA	0.79186	1.9772e-09	0.405689	1.79433e-09	0.29988	3.02809e-08	NA	NA	0.919114	2.46809e-07	0.910462	4.74735e-07	0.863422	6.26515e-06	NA	NA
PITPNM2	1.682e-06	0.000207837	-4.7883	1.0977e-09	1.64745e-07	-6.09451	Brain_Substantia_nigra	3.88514e-07	0.000120145	-5.0745	1.30659e-09	3.57795e-07	-6.06658	Brain_Anterior_cingulate_cortex_BA24	3.03156e-07	9.42854e-05	5.12147	1.64373e-09	4.49005e-07	6.02959	NA	NA	NA	NA	NA	NA	1	1	1	0	3	-0.263896	5.99967	-0.831504	6.01541	1.04535	-5.93195	NA	NA	0.79186	1.9772e-09	0.405689	1.79433e-09	0.295862	2.99351e-09	NA	NA	0.919114	2.46809e-07	0.910462	4.74735e-07	0.856499	7.60889e-07	NA	NA
PITPNM2	1.682e-06	0.000207837	-4.7883	1.0977e-09	1.64745e-07	-6.09451	Brain_Substantia_nigra	3.88514e-07	0.000120145	-5.0745	1.30659e-09	3.57795e-07	-6.06658	Brain_Caudate_basal_ganglia	1.16133e-06	0.000303777	4.86212	1.7504e-08	3.93858e-06	5.63502	NA	NA	NA	NA	NA	NA	1	1	1	0	3	-0.263896	5.99967	-0.831504	6.01541	1.03669	-5.5398	NA	NA	0.79186	1.9772e-09	0.405689	1.79433e-09	0.29988	3.02809e-08	NA	NA	0.919114	2.46809e-07	0.910462	4.74735e-07	0.857445	5.43455e-06	NA	NA
PITPNM2	1.682e-06	0.000207837	-4.7883	1.0977e-09	1.64745e-07	-6.09451	Brain_Substantia_nigra	3.88514e-07	0.000120145	-5.0745	1.30659e-09	3.57795e-07	-6.06658	Brain_Cerebellar_Hemisphere	3.03156e-07	8.00036e-05	5.12147	1.64373e-09	3.8059e-07	6.02959	NA	NA	NA	NA	NA	NA	1	1	1	0	3	-0.263896	5.99967	-0.831504	6.01541	1.04535	-5.93195	NA	NA	0.79186	1.9772e-09	0.405689	1.79433e-09	0.295862	2.99351e-09	NA	NA	0.919114	2.46809e-07	0.910462	4.74735e-07	0.843463	6.14673e-07	NA	NA
PITPNM2	1.682e-06	0.000207837	-4.7883	1.0977e-09	1.64745e-07	-6.09451	Brain_Substantia_nigra	3.88514e-07	0.000120145	-5.0745	1.30659e-09	3.57795e-07	-6.06658	Brain_Cerebellum	3.03156e-07	8.16209e-05	-5.12147	1.64373e-09	4.15629e-07	-6.02959	NA	NA	NA	NA	NA	NA	1	1	1	0	3	-0.263896	5.99967	-0.831504	6.01541	-1.04535	5.93195	NA	NA	0.79186	1.9772e-09	0.405689	1.79433e-09	0.295862	2.99351e-09	NA	NA	0.919114	2.46809e-07	0.910462	4.74735e-07	0.844186	6.66178e-07	NA	NA
PITPNM2	1.682e-06	0.000207837	-4.7883	1.0977e-09	1.64745e-07	-6.09451	Brain_Substantia_nigra	3.88514e-07	0.000120145	-5.0745	1.30659e-09	3.57795e-07	-6.06658	Brain_Cortex	3.03156e-07	8.39591e-05	-5.12147	1.64373e-09	4.44982e-07	-6.02959	NA	NA	NA	NA	NA	NA	1	1	1	0	3	-0.263896	5.99967	-0.831504	6.01541	-1.04535	5.93195	NA	NA	0.79186	1.9772e-09	0.405689	1.79433e-09	0.295862	2.99351e-09	NA	NA	0.919114	2.46809e-07	0.910462	4.74735e-07	0.847106	6.51205e-07	NA	NA
PITPNM2	1.682e-06	0.000207837	-4.7883	1.0977e-09	1.64745e-07	-6.09451	Brain_Substantia_nigra	3.88514e-07	0.000120145	-5.0745	1.30659e-09	3.57795e-07	-6.06658	Brain_Frontal_Cortex_BA9	3.03156e-07	8.33226e-05	-5.12147	1.64373e-09	4.44521e-07	-6.02959	NA	NA	NA	NA	NA	NA	1	1	1	0	3	-0.263896	5.99967	-0.831504	6.01541	-1.04535	5.93195	NA	NA	0.79186	1.9772e-09	0.405689	1.79433e-09	0.295862	2.99351e-09	NA	NA	0.919114	2.46809e-07	0.910462	4.74735e-07	0.847908	7.11599e-07	NA	NA
PITPNM2	1.682e-06	0.000207837	-4.7883	1.0977e-09	1.64745e-07	-6.09451	Brain_Substantia_nigra	3.88514e-07	0.000120145	-5.0745	1.30659e-09	3.57795e-07	-6.06658	Brain_Hippocampus	3.03156e-07	0.000112201	-5.12147	1.64373e-09	6.98305e-07	-6.02959	NA	NA	NA	NA	NA	NA	1	1	1	0	3	-0.263896	5.99967	-0.831504	6.01541	-1.04535	5.93195	NA	NA	0.79186	1.9772e-09	0.405689	1.79433e-09	0.295862	2.99351e-09	NA	NA	0.919114	2.46809e-07	0.910462	4.74735e-07	0.863451	9.94265e-07	NA	NA
PITPNM2	1.682e-06	0.000207837	-4.7883	1.0977e-09	1.64745e-07	-6.09451	Brain_Substantia_nigra	3.88514e-07	0.000120145	-5.0745	1.30659e-09	3.57795e-07	-6.06658	Brain_Nucleus_accumbens_basal_ganglia	3.03156e-07	8.86443e-05	5.12147	1.64373e-09	4.86799e-07	6.02959	NA	NA	NA	NA	NA	NA	1	1	1	0	3	-0.263896	5.99967	-0.831504	6.01541	1.04535	-5.93195	NA	NA	0.79186	1.9772e-09	0.405689	1.79433e-09	0.295862	2.99351e-09	NA	NA	0.919114	2.46809e-07	0.910462	4.74735e-07	0.849096	6.98612e-07	NA	NA
PITPNM2	1.682e-06	0.000207837	-4.7883	1.0977e-09	1.64745e-07	-6.09451	Brain_Substantia_nigra	3.88514e-07	0.000120145	-5.0745	1.30659e-09	3.57795e-07	-6.06658	Brain_Putamen_basal_ganglia	3.03156e-07	0.000104756	-5.12147	1.64373e-09	5.77898e-07	-6.02959	NA	NA	NA	NA	NA	NA	1	1	1	0	3	-0.263896	5.99967	-0.831504	6.01541	-1.04535	5.93195	NA	NA	0.79186	1.9772e-09	0.405689	1.79433e-09	0.295862	2.99351e-09	NA	NA	0.919114	2.46809e-07	0.910462	4.74735e-07	0.845075	8.11897e-07	NA	NA
PITPNM2	1.682e-06	0.000207837	-4.7883	1.0977e-09	1.64745e-07	-6.09451	Brain_Substantia_nigra	3.88514e-07	0.000120145	-5.0745	1.30659e-09	3.57795e-07	-6.06658	Breast_Mammary_Tissue	3.03156e-07	7.2558e-05	5.12147	1.64373e-09	3.92515e-07	6.02959	NA	NA	NA	NA	NA	NA	1	1	1	0	3	-0.263896	5.99967	-0.831504	6.01541	1.04535	-5.93195	NA	NA	0.79186	1.9772e-09	0.405689	1.79433e-09	0.295862	2.99351e-09	NA	NA	0.919114	2.46809e-07	0.910462	4.74735e-07	0.848593	6.43385e-07	NA	NA
PITPNM2	1.682e-06	0.000207837	-4.7883	1.0977e-09	1.64745e-07	-6.09451	Brain_Substantia_nigra	3.88514e-07	0.000120145	-5.0745	1.30659e-09	3.57795e-07	-6.06658	Cells_Cultured_fibroblasts	1.16133e-06	0.000262015	4.86212	1.7504e-08	3.30106e-06	5.63502	NA	NA	NA	NA	NA	NA	1	1	1	0	3	-0.263896	5.99967	-0.831504	6.01541	1.03669	-5.5398	NA	NA	0.79186	1.9772e-09	0.405689	1.79433e-09	0.29988	3.02809e-08	NA	NA	0.919114	2.46809e-07	0.910462	4.74735e-07	0.843506	4.70411e-06	NA	NA
PITPNM2	1.682e-06	0.000207837	-4.7883	1.0977e-09	1.64745e-07	-6.09451	Brain_Substantia_nigra	3.88514e-07	0.000120145	-5.0745	1.30659e-09	3.57795e-07	-6.06658	Colon_Sigmoid	3.03156e-07	7.35602e-05	-5.12147	1.64373e-09	3.73997e-07	-6.02959	NA	NA	NA	NA	NA	NA	1	1	1	0	3	-0.263896	5.99967	-0.831504	6.01541	-1.04535	5.93195	NA	NA	0.79186	1.9772e-09	0.405689	1.79433e-09	0.295862	2.99351e-09	NA	NA	0.919114	2.46809e-07	0.910462	4.74735e-07	0.850794	6.15928e-07	NA	NA
PITPNM2	1.682e-06	0.000207837	-4.7883	1.0977e-09	1.64745e-07	-6.09451	Brain_Substantia_nigra	3.88514e-07	0.000120145	-5.0745	1.30659e-09	3.57795e-07	-6.06658	Colon_Transverse	3.03156e-07	7.6278e-05	5.12147	1.64373e-09	4.21406e-07	6.02959	NA	NA	NA	NA	NA	NA	1	1	1	0	3	-0.263896	5.99967	-0.831504	6.01541	1.04535	-5.93195	NA	NA	0.79186	1.9772e-09	0.405689	1.79433e-09	0.295862	2.99351e-09	NA	NA	0.919114	2.46809e-07	0.910462	4.74735e-07	0.855563	6.79756e-07	NA	NA
PITPNM2	1.682e-06	0.000207837	-4.7883	1.0977e-09	1.64745e-07	-6.09451	Brain_Substantia_nigra	3.88514e-07	0.000120145	-5.0745	1.30659e-09	3.57795e-07	-6.06658	Esophagus_Gastroesophageal_Junction	3.03156e-07	7.00142e-05	5.12147	1.64373e-09	4.00532e-07	6.02959	NA	NA	NA	NA	NA	NA	1	1	1	0	3	-0.263896	5.99967	-0.831504	6.01541	1.04535	-5.93195	NA	NA	0.79186	1.9772e-09	0.405689	1.79433e-09	0.295862	2.99351e-09	NA	NA	0.919114	2.46809e-07	0.910462	4.74735e-07	0.849841	6.04707e-07	NA	NA
PITPNM2	1.682e-06	0.000207837	-4.7883	1.0977e-09	1.64745e-07	-6.09451	Brain_Substantia_nigra	3.88514e-07	0.000120145	-5.0745	1.30659e-09	3.57795e-07	-6.06658	Esophagus_Mucosa	3.03156e-07	7.33586e-05	5.12147	1.64373e-09	3.82088e-07	6.02959	NA	NA	NA	NA	NA	NA	1	1	1	0	3	-0.263896	5.99967	-0.831504	6.01541	1.04535	-5.93195	NA	NA	0.79186	1.9772e-09	0.405689	1.79433e-09	0.295862	2.99351e-09	NA	NA	0.919114	2.46809e-07	0.910462	4.74735e-07	0.854575	5.84193e-07	NA	NA
PITPNM2	1.682e-06	0.000207837	-4.7883	1.0977e-09	1.64745e-07	-6.09451	Brain_Substantia_nigra	3.88514e-07	0.000120145	-5.0745	1.30659e-09	3.57795e-07	-6.06658	Esophagus_Muscularis	3.03156e-07	7.18272e-05	-5.12147	1.64373e-09	4.07092e-07	-6.02959	NA	NA	NA	NA	NA	NA	1	1	1	0	3	-0.263896	5.99967	-0.831504	6.01541	-1.04535	5.93195	NA	NA	0.79186	1.9772e-09	0.405689	1.79433e-09	0.295862	2.99351e-09	NA	NA	0.919114	2.46809e-07	0.910462	4.74735e-07	0.851699	6.16604e-07	NA	NA
PITPNM2	1.682e-06	0.000207837	-4.7883	1.0977e-09	1.64745e-07	-6.09451	Brain_Substantia_nigra	3.88514e-07	0.000120145	-5.0745	1.30659e-09	3.57795e-07	-6.06658	Heart_Atrial_Appendage	3.03156e-07	8.24945e-05	-5.12147	1.64373e-09	4.42014e-07	-6.02959	NA	NA	NA	NA	NA	NA	1	1	1	0	3	-0.263896	5.99967	-0.831504	6.01541	-1.04535	5.93195	NA	NA	0.79186	1.9772e-09	0.405689	1.79433e-09	0.295862	2.99351e-09	NA	NA	0.919114	2.46809e-07	0.910462	4.74735e-07	0.84724	6.70125e-07	NA	NA
PITPNM2	1.682e-06	0.000207837	-4.7883	1.0977e-09	1.64745e-07	-6.09451	Brain_Substantia_nigra	3.88514e-07	0.000120145	-5.0745	1.30659e-09	3.57795e-07	-6.06658	Heart_Left_Ventricle	3.03156e-07	7.98131e-05	-5.12147	1.64373e-09	4.23594e-07	-6.02959	NA	NA	NA	NA	NA	NA	1	1	1	0	3	-0.263896	5.99967	-0.831504	6.01541	-1.04535	5.93195	NA	NA	0.79186	1.9772e-09	0.405689	1.79433e-09	0.295862	2.99351e-09	NA	NA	0.919114	2.46809e-07	0.910462	4.74735e-07	0.85346	6.95884e-07	NA	NA
PITPNM2	1.682e-06	0.000207837	-4.7883	1.0977e-09	1.64745e-07	-6.09451	Brain_Substantia_nigra	3.88514e-07	0.000120145	-5.0745	1.30659e-09	3.57795e-07	-6.06658	Kidney_Cortex	1.16133e-06	0.000343328	4.86212	1.7504e-08	5.09231e-06	5.63502	NA	NA	NA	NA	NA	NA	1	1	1	0	3	-0.263896	5.99967	-0.831504	6.01541	1.03669	-5.5398	NA	NA	0.79186	1.9772e-09	0.405689	1.79433e-09	0.29988	3.02809e-08	NA	NA	0.919114	2.46809e-07	0.910462	4.74735e-07	0.857384	7.10029e-06	NA	NA
PITPNM2	1.682e-06	0.000207837	-4.7883	1.0977e-09	1.64745e-07	-6.09451	Brain_Substantia_nigra	3.88514e-07	0.000120145	-5.0745	1.30659e-09	3.57795e-07	-6.06658	Liver	3.03156e-07	9.69855e-05	-5.12147	1.64373e-09	4.69751e-07	-6.02959	NA	NA	NA	NA	NA	NA	1	1	1	0	3	-0.263896	5.99967	-0.831504	6.01541	-1.04535	5.93195	NA	NA	0.79186	1.9772e-09	0.405689	1.79433e-09	0.295862	2.99351e-09	NA	NA	0.919114	2.46809e-07	0.910462	4.74735e-07	0.837822	7.74458e-07	NA	NA
PITPNM2	1.682e-06	0.000207837	-4.7883	1.0977e-09	1.64745e-07	-6.09451	Brain_Substantia_nigra	3.88514e-07	0.000120145	-5.0745	1.30659e-09	3.57795e-07	-6.06658	Lung	3.03156e-07	7.56965e-05	5.12147	1.64373e-09	3.87761e-07	6.02959	NA	NA	NA	NA	NA	NA	1	1	1	0	3	-0.263896	5.99967	-0.831504	6.01541	1.04535	-5.93195	NA	NA	0.79186	1.9772e-09	0.405689	1.79433e-09	0.295862	2.99351e-09	NA	NA	0.919114	2.46809e-07	0.910462	4.74735e-07	0.840786	6.4364e-07	NA	NA
PITPNM2	1.682e-06	0.000207837	-4.7883	1.0977e-09	1.64745e-07	-6.09451	Brain_Substantia_nigra	3.88514e-07	0.000120145	-5.0745	1.30659e-09	3.57795e-07	-6.06658	Minor_Salivary_Gland	3.03156e-07	7.6633e-05	5.12147	1.64373e-09	4.07425e-07	6.02959	NA	NA	NA	NA	NA	NA	1	1	1	0	3	-0.263896	5.99967	-0.831504	6.01541	1.04535	-5.93195	NA	NA	0.79186	1.9772e-09	0.405689	1.79433e-09	0.295862	2.99351e-09	NA	NA	0.919114	2.46809e-07	0.910462	4.74735e-07	0.849673	6.86879e-07	NA	NA
PITPNM2	1.682e-06	0.000207837	-4.7883	1.0977e-09	1.64745e-07	-6.09451	Brain_Substantia_nigra	3.88514e-07	0.000120145	-5.0745	1.30659e-09	3.57795e-07	-6.06658	Muscle_Skeletal	1.16133e-06	0.000291518	4.86212	1.7504e-08	3.62435e-06	5.63502	NA	NA	NA	NA	NA	NA	1	1	1	0	3	-0.263896	5.99967	-0.831504	6.01541	1.03669	-5.5398	NA	NA	0.79186	1.9772e-09	0.405689	1.79433e-09	0.29988	3.02809e-08	NA	NA	0.919114	2.46809e-07	0.910462	4.74735e-07	0.851345	5.33154e-06	NA	NA
PITPNM2	1.682e-06	0.000207837	-4.7883	1.0977e-09	1.64745e-07	-6.09451	Brain_Substantia_nigra	3.88514e-07	0.000120145	-5.0745	1.30659e-09	3.57795e-07	-6.06658	Nerve_Tibial	3.03156e-07	7.84029e-05	5.12147	1.64373e-09	3.98177e-07	6.02959	NA	NA	NA	NA	NA	NA	1	1	1	0	3	-0.263896	5.99967	-0.831504	6.01541	1.04535	-5.93195	NA	NA	0.79186	1.9772e-09	0.405689	1.79433e-09	0.295862	2.99351e-09	NA	NA	0.919114	2.46809e-07	0.910462	4.74735e-07	0.849514	6.51816e-07	NA	NA
PITPNM2	1.682e-06	0.000207837	-4.7883	1.0977e-09	1.64745e-07	-6.09451	Brain_Substantia_nigra	3.88514e-07	0.000120145	-5.0745	1.30659e-09	3.57795e-07	-6.06658	Ovary	3.03156e-07	8.45861e-05	-5.12147	1.64373e-09	4.61464e-07	-6.02959	NA	NA	NA	NA	NA	NA	1	1	1	0	3	-0.263896	5.99967	-0.831504	6.01541	-1.04535	5.93195	NA	NA	0.79186	1.9772e-09	0.405689	1.79433e-09	0.295862	2.99351e-09	NA	NA	0.919114	2.46809e-07	0.910462	4.74735e-07	0.85149	6.8491e-07	NA	NA
PITPNM2	1.682e-06	0.000207837	-4.7883	1.0977e-09	1.64745e-07	-6.09451	Brain_Substantia_nigra	3.88514e-07	0.000120145	-5.0745	1.30659e-09	3.57795e-07	-6.06658	Pancreas	3.03156e-07	9.23223e-05	5.12147	1.64373e-09	4.8625e-07	6.02959	NA	NA	NA	NA	NA	NA	1	1	1	0	3	-0.263896	5.99967	-0.831504	6.01541	1.04535	-5.93195	NA	NA	0.79186	1.9772e-09	0.405689	1.79433e-09	0.295862	2.99351e-09	NA	NA	0.919114	2.46809e-07	0.910462	4.74735e-07	0.851815	7.64968e-07	NA	NA
PITPNM2	1.682e-06	0.000207837	-4.7883	1.0977e-09	1.64745e-07	-6.09451	Brain_Substantia_nigra	3.88514e-07	0.000120145	-5.0745	1.30659e-09	3.57795e-07	-6.06658	Pituitary	3.03156e-07	8.12746e-05	5.12147	1.64373e-09	4.2737e-07	6.02959	NA	NA	NA	NA	NA	NA	1	1	1	0	3	-0.263896	5.99967	-0.831504	6.01541	1.04535	-5.93195	NA	NA	0.79186	1.9772e-09	0.405689	1.79433e-09	0.295862	2.99351e-09	NA	NA	0.919114	2.46809e-07	0.910462	4.74735e-07	0.85514	6.59261e-07	NA	NA
PITPNM2	1.682e-06	0.000207837	-4.7883	1.0977e-09	1.64745e-07	-6.09451	Brain_Substantia_nigra	3.88514e-07	0.000120145	-5.0745	1.30659e-09	3.57795e-07	-6.06658	Prostate	3.03156e-07	7.85475e-05	-5.12147	1.64373e-09	4.01534e-07	-6.02959	NA	NA	NA	NA	NA	NA	1	1	1	0	3	-0.263896	5.99967	-0.831504	6.01541	-1.04535	5.93195	NA	NA	0.79186	1.9772e-09	0.405689	1.79433e-09	0.295862	2.99351e-09	NA	NA	0.919114	2.46809e-07	0.910462	4.74735e-07	0.854772	6.61727e-07	NA	NA
PITPNM2	1.682e-06	0.000207837	-4.7883	1.0977e-09	1.64745e-07	-6.09451	Brain_Substantia_nigra	3.88514e-07	0.000120145	-5.0745	1.30659e-09	3.57795e-07	-6.06658	Skin_Not_Sun_Exposed_Suprapubic	3.03156e-07	8.30725e-05	5.12147	1.64373e-09	4.38386e-07	6.02959	NA	NA	NA	NA	NA	NA	1	1	1	0	3	-0.263896	5.99967	-0.831504	6.01541	1.04535	-5.93195	NA	NA	0.79186	1.9772e-09	0.405689	1.79433e-09	0.295862	2.99351e-09	NA	NA	0.919114	2.46809e-07	0.910462	4.74735e-07	0.856606	6.45709e-07	NA	NA
PITPNM2	1.682e-06	0.000207837	-4.7883	1.0977e-09	1.64745e-07	-6.09451	Brain_Substantia_nigra	3.88514e-07	0.000120145	-5.0745	1.30659e-09	3.57795e-07	-6.06658	Skin_Sun_Exposed_Lower_leg	3.03156e-07	7.71497e-05	5.12147	1.64373e-09	3.76563e-07	6.02959	NA	NA	NA	NA	NA	NA	1	1	1	0	3	-0.263896	5.99967	-0.831504	6.01541	1.04535	-5.93195	NA	NA	0.79186	1.9772e-09	0.405689	1.79433e-09	0.295862	2.99351e-09	NA	NA	0.919114	2.46809e-07	0.910462	4.74735e-07	0.850736	6.12127e-07	NA	NA
PITPNM2	1.682e-06	0.000207837	-4.7883	1.0977e-09	1.64745e-07	-6.09451	Brain_Substantia_nigra	3.88514e-07	0.000120145	-5.0745	1.30659e-09	3.57795e-07	-6.06658	Small_Intestine_Terminal_Ileum	3.03156e-07	7.86516e-05	5.12147	1.64373e-09	4.30041e-07	6.02959	NA	NA	NA	NA	NA	NA	1	1	1	0	3	-0.263896	5.99967	-0.831504	6.01541	1.04535	-5.93195	NA	NA	0.79186	1.9772e-09	0.405689	1.79433e-09	0.295862	2.99351e-09	NA	NA	0.919114	2.46809e-07	0.910462	4.74735e-07	0.858745	6.5421e-07	NA	NA
PITPNM2	1.682e-06	0.000207837	-4.7883	1.0977e-09	1.64745e-07	-6.09451	Brain_Substantia_nigra	3.88514e-07	0.000120145	-5.0745	1.30659e-09	3.57795e-07	-6.06658	Spleen	3.03156e-07	8.4861e-05	5.12147	1.64373e-09	4.04702e-07	6.02959	NA	NA	NA	NA	NA	NA	1	1	1	0	3	-0.263896	5.99967	-0.831504	6.01541	1.04535	-5.93195	NA	NA	0.79186	1.9772e-09	0.405689	1.79433e-09	0.295862	2.99351e-09	NA	NA	0.919114	2.46809e-07	0.910462	4.74735e-07	0.845579	6.15599e-07	NA	NA
PITPNM2	1.682e-06	0.000207837	-4.7883	1.0977e-09	1.64745e-07	-6.09451	Brain_Substantia_nigra	3.88514e-07	0.000120145	-5.0745	1.30659e-09	3.57795e-07	-6.06658	Stomach	3.03156e-07	8.50994e-05	5.12147	1.64373e-09	4.42636e-07	6.02959	NA	NA	NA	NA	NA	NA	1	1	1	0	3	-0.263896	5.99967	-0.831504	6.01541	1.04535	-5.93195	NA	NA	0.79186	1.9772e-09	0.405689	1.79433e-09	0.295862	2.99351e-09	NA	NA	0.919114	2.46809e-07	0.910462	4.74735e-07	0.858875	7.39292e-07	NA	NA
PITPNM2	1.682e-06	0.000207837	-4.7883	1.0977e-09	1.64745e-07	-6.09451	Brain_Substantia_nigra	3.88514e-07	0.000120145	-5.0745	1.30659e-09	3.57795e-07	-6.06658	Testis	3.03156e-07	9.21348e-05	5.12147	1.64373e-09	4.47972e-07	6.02959	NA	NA	NA	NA	NA	NA	1	1	1	0	3	-0.263896	5.99967	-0.831504	6.01541	1.04535	-5.93195	NA	NA	0.79186	1.9772e-09	0.405689	1.79433e-09	0.295862	2.99351e-09	NA	NA	0.919114	2.46809e-07	0.910462	4.74735e-07	0.860221	7.25879e-07	NA	NA
PITPNM2	1.682e-06	0.000207837	-4.7883	1.0977e-09	1.64745e-07	-6.09451	Brain_Substantia_nigra	3.88514e-07	0.000120145	-5.0745	1.30659e-09	3.57795e-07	-6.06658	Thyroid	3.03156e-07	7.43024e-05	5.12147	1.64373e-09	4.25004e-07	6.02959	NA	NA	NA	NA	NA	NA	1	1	1	0	3	-0.263896	5.99967	-0.831504	6.01541	1.04535	-5.93195	NA	NA	0.79186	1.9772e-09	0.405689	1.79433e-09	0.295862	2.99351e-09	NA	NA	0.919114	2.46809e-07	0.910462	4.74735e-07	0.84784	6.84395e-07	NA	NA
PITPNM2	1.682e-06	0.000207837	-4.7883	1.0977e-09	1.64745e-07	-6.09451	Brain_Substantia_nigra	3.88514e-07	0.000120145	-5.0745	1.30659e-09	3.57795e-07	-6.06658	Uterus	3.03156e-07	8.19167e-05	5.12147	1.64373e-09	4.24608e-07	6.02959	NA	NA	NA	NA	NA	NA	1	1	1	0	3	-0.263896	5.99967	-0.831504	6.01541	1.04535	-5.93195	NA	NA	0.79186	1.9772e-09	0.405689	1.79433e-09	0.295862	2.99351e-09	NA	NA	0.919114	2.46809e-07	0.910462	4.74735e-07	0.846413	6.89981e-07	NA	NA
PITPNM2	1.682e-06	0.000207837	-4.7883	1.0977e-09	1.64745e-07	-6.09451	Brain_Substantia_nigra	3.88514e-07	0.000120145	-5.0745	1.30659e-09	3.57795e-07	-6.06658	Vagina	1.16133e-06	0.000304928	4.86212	1.7504e-08	3.86854e-06	5.63502	NA	NA	NA	NA	NA	NA	1	1	1	0	3	-0.263896	5.99967	-0.831504	6.01541	1.03669	-5.5398	NA	NA	0.79186	1.9772e-09	0.405689	1.79433e-09	0.29988	3.02809e-08	NA	NA	0.919114	2.46809e-07	0.910462	4.74735e-07	0.853116	5.20101e-06	NA	NA
PITPNM2	1.682e-06	0.000207837	-4.7883	1.0977e-09	1.64745e-07	-6.09451	Brain_Substantia_nigra	3.88514e-07	0.000120145	-5.0745	1.30659e-09	3.57795e-07	-6.06658	smultixcan	3.03156e-07	7.99627e-05	0.269551	1.64373e-09	3.69562e-07	0.317347	NA	NA	NA	NA	NA	NA	1	1	1	0	3	-0.263896	5.99967	-0.831504	6.01541	0.0550184	-0.312208	NA	NA	0.79186	1.9772e-09	0.405689	1.79433e-09	0.295862	2.99351e-09	NA	NA	0.919114	2.46809e-07	0.910462	4.74735e-07	0.838835	6.31422e-07	NA	NA
PITPNM2	1.682e-06	0.000207837	-4.7883	1.0977e-09	1.64745e-07	-6.09451	Cells_Cultured_fibroblasts	3.88514e-07	0.00012548	-5.0745	1.30659e-09	3.63576e-07	-6.06658	Adipose_Subcutaneous	3.03156e-07	8.13623e-05	5.12147	1.64373e-09	4.01056e-07	6.02959	NA	NA	NA	NA	NA	NA	1	1	1	0	3	-0.263896	5.99967	-0.831504	6.01541	1.04535	-5.93195	NA	NA	0.79186	1.9772e-09	0.405689	1.79433e-09	0.295862	2.99351e-09	NA	NA	0.919114	2.46809e-07	0.905007	4.8014e-07	0.847235	6.48871e-07	NA	NA
PITPNM2	1.682e-06	0.000207837	-4.7883	1.0977e-09	1.64745e-07	-6.09451	Cells_Cultured_fibroblasts	3.88514e-07	0.00012548	-5.0745	1.30659e-09	3.63576e-07	-6.06658	Adipose_Visceral_Omentum	3.03156e-07	7.90219e-05	5.12147	1.64373e-09	4.13949e-07	6.02959	NA	NA	NA	NA	NA	NA	1	1	1	0	3	-0.263896	5.99967	-0.831504	6.01541	1.04535	-5.93195	NA	NA	0.79186	1.9772e-09	0.405689	1.79433e-09	0.295862	2.99351e-09	NA	NA	0.919114	2.46809e-07	0.905007	4.8014e-07	0.84481	6.11082e-07	NA	NA
PITPNM2	1.682e-06	0.000207837	-4.7883	1.0977e-09	1.64745e-07	-6.09451	Cells_Cultured_fibroblasts	3.88514e-07	0.00012548	-5.0745	1.30659e-09	3.63576e-07	-6.06658	Adrenal_Gland	3.03156e-07	7.14075e-05	-5.12147	1.64373e-09	4.15777e-07	-6.02959	NA	NA	NA	NA	NA	NA	1	1	1	0	3	-0.263896	5.99967	-0.831504	6.01541	-1.04535	5.93195	NA	NA	0.79186	1.9772e-09	0.405689	1.79433e-09	0.295862	2.99351e-09	NA	NA	0.919114	2.46809e-07	0.905007	4.8014e-07	0.850776	6.87477e-07	NA	NA
PITPNM2	1.682e-06	0.000207837	-4.7883	1.0977e-09	1.64745e-07	-6.09451	Cells_Cultured_fibroblasts	3.88514e-07	0.00012548	-5.0745	1.30659e-09	3.63576e-07	-6.06658	Artery_Aorta	3.03156e-07	7.46461e-05	5.12147	1.64373e-09	3.88038e-07	6.02959	NA	NA	NA	NA	NA	NA	1	1	1	0	3	-0.263896	5.99967	-0.831504	6.01541	1.04535	-5.93195	NA	NA	0.79186	1.9772e-09	0.405689	1.79433e-09	0.295862	2.99351e-09	NA	NA	0.919114	2.46809e-07	0.905007	4.8014e-07	0.848727	6.05882e-07	NA	NA
PITPNM2	1.682e-06	0.000207837	-4.7883	1.0977e-09	1.64745e-07	-6.09451	Cells_Cultured_fibroblasts	3.88514e-07	0.00012548	-5.0745	1.30659e-09	3.63576e-07	-6.06658	Artery_Coronary	3.03156e-07	7.59881e-05	5.12147	1.64373e-09	4.22665e-07	6.02959	NA	NA	NA	NA	NA	NA	1	1	1	0	3	-0.263896	5.99967	-0.831504	6.01541	1.04535	-5.93195	NA	NA	0.79186	1.9772e-09	0.405689	1.79433e-09	0.295862	2.99351e-09	NA	NA	0.919114	2.46809e-07	0.905007	4.8014e-07	0.838676	6.74793e-07	NA	NA
PITPNM2	1.682e-06	0.000207837	-4.7883	1.0977e-09	1.64745e-07	-6.09451	Cells_Cultured_fibroblasts	3.88514e-07	0.00012548	-5.0745	1.30659e-09	3.63576e-07	-6.06658	Artery_Tibial	3.03156e-07	7.76842e-05	5.12147	1.64373e-09	3.89824e-07	6.02959	NA	NA	NA	NA	NA	NA	1	1	1	0	3	-0.263896	5.99967	-0.831504	6.01541	1.04535	-5.93195	NA	NA	0.79186	1.9772e-09	0.405689	1.79433e-09	0.295862	2.99351e-09	NA	NA	0.919114	2.46809e-07	0.905007	4.8014e-07	0.840674	6.42771e-07	NA	NA
PITPNM2	1.682e-06	0.000207837	-4.7883	1.0977e-09	1.64745e-07	-6.09451	Cells_Cultured_fibroblasts	3.88514e-07	0.00012548	-5.0745	1.30659e-09	3.63576e-07	-6.06658	Brain_Amygdala	1.16133e-06	0.00041859	4.86212	1.7504e-08	6.00503e-06	5.63502	NA	NA	NA	NA	NA	NA	1	1	1	0	3	-0.263896	5.99967	-0.831504	6.01541	1.03669	-5.5398	NA	NA	0.79186	1.9772e-09	0.405689	1.79433e-09	0.29988	3.02809e-08	NA	NA	0.919114	2.46809e-07	0.905007	4.8014e-07	0.863422	6.26515e-06	NA	NA
PITPNM2	1.682e-06	0.000207837	-4.7883	1.0977e-09	1.64745e-07	-6.09451	Cells_Cultured_fibroblasts	3.88514e-07	0.00012548	-5.0745	1.30659e-09	3.63576e-07	-6.06658	Brain_Anterior_cingulate_cortex_BA24	3.03156e-07	9.42854e-05	5.12147	1.64373e-09	4.49005e-07	6.02959	NA	NA	NA	NA	NA	NA	1	1	1	0	3	-0.263896	5.99967	-0.831504	6.01541	1.04535	-5.93195	NA	NA	0.79186	1.9772e-09	0.405689	1.79433e-09	0.295862	2.99351e-09	NA	NA	0.919114	2.46809e-07	0.905007	4.8014e-07	0.856499	7.60889e-07	NA	NA
PITPNM2	1.682e-06	0.000207837	-4.7883	1.0977e-09	1.64745e-07	-6.09451	Cells_Cultured_fibroblasts	3.88514e-07	0.00012548	-5.0745	1.30659e-09	3.63576e-07	-6.06658	Brain_Caudate_basal_ganglia	1.16133e-06	0.000303777	4.86212	1.7504e-08	3.93858e-06	5.63502	NA	NA	NA	NA	NA	NA	1	1	1	0	3	-0.263896	5.99967	-0.831504	6.01541	1.03669	-5.5398	NA	NA	0.79186	1.9772e-09	0.405689	1.79433e-09	0.29988	3.02809e-08	NA	NA	0.919114	2.46809e-07	0.905007	4.8014e-07	0.857445	5.43455e-06	NA	NA
PITPNM2	1.682e-06	0.000207837	-4.7883	1.0977e-09	1.64745e-07	-6.09451	Cells_Cultured_fibroblasts	3.88514e-07	0.00012548	-5.0745	1.30659e-09	3.63576e-07	-6.06658	Brain_Cerebellar_Hemisphere	3.03156e-07	8.00036e-05	5.12147	1.64373e-09	3.8059e-07	6.02959	NA	NA	NA	NA	NA	NA	1	1	1	0	3	-0.263896	5.99967	-0.831504	6.01541	1.04535	-5.93195	NA	NA	0.79186	1.9772e-09	0.405689	1.79433e-09	0.295862	2.99351e-09	NA	NA	0.919114	2.46809e-07	0.905007	4.8014e-07	0.843463	6.14673e-07	NA	NA
PITPNM2	1.682e-06	0.000207837	-4.7883	1.0977e-09	1.64745e-07	-6.09451	Cells_Cultured_fibroblasts	3.88514e-07	0.00012548	-5.0745	1.30659e-09	3.63576e-07	-6.06658	Brain_Cerebellum	3.03156e-07	8.16209e-05	-5.12147	1.64373e-09	4.15629e-07	-6.02959	NA	NA	NA	NA	NA	NA	1	1	1	0	3	-0.263896	5.99967	-0.831504	6.01541	-1.04535	5.93195	NA	NA	0.79186	1.9772e-09	0.405689	1.79433e-09	0.295862	2.99351e-09	NA	NA	0.919114	2.46809e-07	0.905007	4.8014e-07	0.844186	6.66178e-07	NA	NA
PITPNM2	1.682e-06	0.000207837	-4.7883	1.0977e-09	1.64745e-07	-6.09451	Cells_Cultured_fibroblasts	3.88514e-07	0.00012548	-5.0745	1.30659e-09	3.63576e-07	-6.06658	Brain_Cortex	3.03156e-07	8.39591e-05	-5.12147	1.64373e-09	4.44982e-07	-6.02959	NA	NA	NA	NA	NA	NA	1	1	1	0	3	-0.263896	5.99967	-0.831504	6.01541	-1.04535	5.93195	NA	NA	0.79186	1.9772e-09	0.405689	1.79433e-09	0.295862	2.99351e-09	NA	NA	0.919114	2.46809e-07	0.905007	4.8014e-07	0.847106	6.51205e-07	NA	NA
PITPNM2	1.682e-06	0.000207837	-4.7883	1.0977e-09	1.64745e-07	-6.09451	Cells_Cultured_fibroblasts	3.88514e-07	0.00012548	-5.0745	1.30659e-09	3.63576e-07	-6.06658	Brain_Frontal_Cortex_BA9	3.03156e-07	8.33226e-05	-5.12147	1.64373e-09	4.44521e-07	-6.02959	NA	NA	NA	NA	NA	NA	1	1	1	0	3	-0.263896	5.99967	-0.831504	6.01541	-1.04535	5.93195	NA	NA	0.79186	1.9772e-09	0.405689	1.79433e-09	0.295862	2.99351e-09	NA	NA	0.919114	2.46809e-07	0.905007	4.8014e-07	0.847908	7.11599e-07	NA	NA
PITPNM2	1.682e-06	0.000207837	-4.7883	1.0977e-09	1.64745e-07	-6.09451	Cells_Cultured_fibroblasts	3.88514e-07	0.00012548	-5.0745	1.30659e-09	3.63576e-07	-6.06658	Brain_Hippocampus	3.03156e-07	0.000112201	-5.12147	1.64373e-09	6.98305e-07	-6.02959	NA	NA	NA	NA	NA	NA	1	1	1	0	3	-0.263896	5.99967	-0.831504	6.01541	-1.04535	5.93195	NA	NA	0.79186	1.9772e-09	0.405689	1.79433e-09	0.295862	2.99351e-09	NA	NA	0.919114	2.46809e-07	0.905007	4.8014e-07	0.863451	9.94265e-07	NA	NA
PITPNM2	1.682e-06	0.000207837	-4.7883	1.0977e-09	1.64745e-07	-6.09451	Cells_Cultured_fibroblasts	3.88514e-07	0.00012548	-5.0745	1.30659e-09	3.63576e-07	-6.06658	Brain_Nucleus_accumbens_basal_ganglia	3.03156e-07	8.86443e-05	5.12147	1.64373e-09	4.86799e-07	6.02959	NA	NA	NA	NA	NA	NA	1	1	1	0	3	-0.263896	5.99967	-0.831504	6.01541	1.04535	-5.93195	NA	NA	0.79186	1.9772e-09	0.405689	1.79433e-09	0.295862	2.99351e-09	NA	NA	0.919114	2.46809e-07	0.905007	4.8014e-07	0.849096	6.98612e-07	NA	NA
PITPNM2	1.682e-06	0.000207837	-4.7883	1.0977e-09	1.64745e-07	-6.09451	Cells_Cultured_fibroblasts	3.88514e-07	0.00012548	-5.0745	1.30659e-09	3.63576e-07	-6.06658	Brain_Putamen_basal_ganglia	3.03156e-07	0.000104756	-5.12147	1.64373e-09	5.77898e-07	-6.02959	NA	NA	NA	NA	NA	NA	1	1	1	0	3	-0.263896	5.99967	-0.831504	6.01541	-1.04535	5.93195	NA	NA	0.79186	1.9772e-09	0.405689	1.79433e-09	0.295862	2.99351e-09	NA	NA	0.919114	2.46809e-07	0.905007	4.8014e-07	0.845075	8.11897e-07	NA	NA
PITPNM2	1.682e-06	0.000207837	-4.7883	1.0977e-09	1.64745e-07	-6.09451	Cells_Cultured_fibroblasts	3.88514e-07	0.00012548	-5.0745	1.30659e-09	3.63576e-07	-6.06658	Breast_Mammary_Tissue	3.03156e-07	7.2558e-05	5.12147	1.64373e-09	3.92515e-07	6.02959	NA	NA	NA	NA	NA	NA	1	1	1	0	3	-0.263896	5.99967	-0.831504	6.01541	1.04535	-5.93195	NA	NA	0.79186	1.9772e-09	0.405689	1.79433e-09	0.295862	2.99351e-09	NA	NA	0.919114	2.46809e-07	0.905007	4.8014e-07	0.848593	6.43385e-07	NA	NA
PITPNM2	1.682e-06	0.000207837	-4.7883	1.0977e-09	1.64745e-07	-6.09451	Cells_Cultured_fibroblasts	3.88514e-07	0.00012548	-5.0745	1.30659e-09	3.63576e-07	-6.06658	Cells_Cultured_fibroblasts	1.16133e-06	0.000262015	4.86212	1.7504e-08	3.30106e-06	5.63502	NA	NA	NA	NA	NA	NA	1	1	1	0	3	-0.263896	5.99967	-0.831504	6.01541	1.03669	-5.5398	NA	NA	0.79186	1.9772e-09	0.405689	1.79433e-09	0.29988	3.02809e-08	NA	NA	0.919114	2.46809e-07	0.905007	4.8014e-07	0.843506	4.70411e-06	NA	NA
PITPNM2	1.682e-06	0.000207837	-4.7883	1.0977e-09	1.64745e-07	-6.09451	Cells_Cultured_fibroblasts	3.88514e-07	0.00012548	-5.0745	1.30659e-09	3.63576e-07	-6.06658	Colon_Sigmoid	3.03156e-07	7.35602e-05	-5.12147	1.64373e-09	3.73997e-07	-6.02959	NA	NA	NA	NA	NA	NA	1	1	1	0	3	-0.263896	5.99967	-0.831504	6.01541	-1.04535	5.93195	NA	NA	0.79186	1.9772e-09	0.405689	1.79433e-09	0.295862	2.99351e-09	NA	NA	0.919114	2.46809e-07	0.905007	4.8014e-07	0.850794	6.15928e-07	NA	NA
PITPNM2	1.682e-06	0.000207837	-4.7883	1.0977e-09	1.64745e-07	-6.09451	Cells_Cultured_fibroblasts	3.88514e-07	0.00012548	-5.0745	1.30659e-09	3.63576e-07	-6.06658	Colon_Transverse	3.03156e-07	7.6278e-05	5.12147	1.64373e-09	4.21406e-07	6.02959	NA	NA	NA	NA	NA	NA	1	1	1	0	3	-0.263896	5.99967	-0.831504	6.01541	1.04535	-5.93195	NA	NA	0.79186	1.9772e-09	0.405689	1.79433e-09	0.295862	2.99351e-09	NA	NA	0.919114	2.46809e-07	0.905007	4.8014e-07	0.855563	6.79756e-07	NA	NA
PITPNM2	1.682e-06	0.000207837	-4.7883	1.0977e-09	1.64745e-07	-6.09451	Cells_Cultured_fibroblasts	3.88514e-07	0.00012548	-5.0745	1.30659e-09	3.63576e-07	-6.06658	Esophagus_Gastroesophageal_Junction	3.03156e-07	7.00142e-05	5.12147	1.64373e-09	4.00532e-07	6.02959	NA	NA	NA	NA	NA	NA	1	1	1	0	3	-0.263896	5.99967	-0.831504	6.01541	1.04535	-5.93195	NA	NA	0.79186	1.9772e-09	0.405689	1.79433e-09	0.295862	2.99351e-09	NA	NA	0.919114	2.46809e-07	0.905007	4.8014e-07	0.849841	6.04707e-07	NA	NA
PITPNM2	1.682e-06	0.000207837	-4.7883	1.0977e-09	1.64745e-07	-6.09451	Cells_Cultured_fibroblasts	3.88514e-07	0.00012548	-5.0745	1.30659e-09	3.63576e-07	-6.06658	Esophagus_Mucosa	3.03156e-07	7.33586e-05	5.12147	1.64373e-09	3.82088e-07	6.02959	NA	NA	NA	NA	NA	NA	1	1	1	0	3	-0.263896	5.99967	-0.831504	6.01541	1.04535	-5.93195	NA	NA	0.79186	1.9772e-09	0.405689	1.79433e-09	0.295862	2.99351e-09	NA	NA	0.919114	2.46809e-07	0.905007	4.8014e-07	0.854575	5.84193e-07	NA	NA
PITPNM2	1.682e-06	0.000207837	-4.7883	1.0977e-09	1.64745e-07	-6.09451	Cells_Cultured_fibroblasts	3.88514e-07	0.00012548	-5.0745	1.30659e-09	3.63576e-07	-6.06658	Esophagus_Muscularis	3.03156e-07	7.18272e-05	-5.12147	1.64373e-09	4.07092e-07	-6.02959	NA	NA	NA	NA	NA	NA	1	1	1	0	3	-0.263896	5.99967	-0.831504	6.01541	-1.04535	5.93195	NA	NA	0.79186	1.9772e-09	0.405689	1.79433e-09	0.295862	2.99351e-09	NA	NA	0.919114	2.46809e-07	0.905007	4.8014e-07	0.851699	6.16604e-07	NA	NA
PITPNM2	1.682e-06	0.000207837	-4.7883	1.0977e-09	1.64745e-07	-6.09451	Cells_Cultured_fibroblasts	3.88514e-07	0.00012548	-5.0745	1.30659e-09	3.63576e-07	-6.06658	Heart_Atrial_Appendage	3.03156e-07	8.24945e-05	-5.12147	1.64373e-09	4.42014e-07	-6.02959	NA	NA	NA	NA	NA	NA	1	1	1	0	3	-0.263896	5.99967	-0.831504	6.01541	-1.04535	5.93195	NA	NA	0.79186	1.9772e-09	0.405689	1.79433e-09	0.295862	2.99351e-09	NA	NA	0.919114	2.46809e-07	0.905007	4.8014e-07	0.84724	6.70125e-07	NA	NA
PITPNM2	1.682e-06	0.000207837	-4.7883	1.0977e-09	1.64745e-07	-6.09451	Cells_Cultured_fibroblasts	3.88514e-07	0.00012548	-5.0745	1.30659e-09	3.63576e-07	-6.06658	Heart_Left_Ventricle	3.03156e-07	7.98131e-05	-5.12147	1.64373e-09	4.23594e-07	-6.02959	NA	NA	NA	NA	NA	NA	1	1	1	0	3	-0.263896	5.99967	-0.831504	6.01541	-1.04535	5.93195	NA	NA	0.79186	1.9772e-09	0.405689	1.79433e-09	0.295862	2.99351e-09	NA	NA	0.919114	2.46809e-07	0.905007	4.8014e-07	0.85346	6.95884e-07	NA	NA
PITPNM2	1.682e-06	0.000207837	-4.7883	1.0977e-09	1.64745e-07	-6.09451	Cells_Cultured_fibroblasts	3.88514e-07	0.00012548	-5.0745	1.30659e-09	3.63576e-07	-6.06658	Kidney_Cortex	1.16133e-06	0.000343328	4.86212	1.7504e-08	5.09231e-06	5.63502	NA	NA	NA	NA	NA	NA	1	1	1	0	3	-0.263896	5.99967	-0.831504	6.01541	1.03669	-5.5398	NA	NA	0.79186	1.9772e-09	0.405689	1.79433e-09	0.29988	3.02809e-08	NA	NA	0.919114	2.46809e-07	0.905007	4.8014e-07	0.857384	7.10029e-06	NA	NA
PITPNM2	1.682e-06	0.000207837	-4.7883	1.0977e-09	1.64745e-07	-6.09451	Cells_Cultured_fibroblasts	3.88514e-07	0.00012548	-5.0745	1.30659e-09	3.63576e-07	-6.06658	Liver	3.03156e-07	9.69855e-05	-5.12147	1.64373e-09	4.69751e-07	-6.02959	NA	NA	NA	NA	NA	NA	1	1	1	0	3	-0.263896	5.99967	-0.831504	6.01541	-1.04535	5.93195	NA	NA	0.79186	1.9772e-09	0.405689	1.79433e-09	0.295862	2.99351e-09	NA	NA	0.919114	2.46809e-07	0.905007	4.8014e-07	0.837822	7.74458e-07	NA	NA
PITPNM2	1.682e-06	0.000207837	-4.7883	1.0977e-09	1.64745e-07	-6.09451	Cells_Cultured_fibroblasts	3.88514e-07	0.00012548	-5.0745	1.30659e-09	3.63576e-07	-6.06658	Lung	3.03156e-07	7.56965e-05	5.12147	1.64373e-09	3.87761e-07	6.02959	NA	NA	NA	NA	NA	NA	1	1	1	0	3	-0.263896	5.99967	-0.831504	6.01541	1.04535	-5.93195	NA	NA	0.79186	1.9772e-09	0.405689	1.79433e-09	0.295862	2.99351e-09	NA	NA	0.919114	2.46809e-07	0.905007	4.8014e-07	0.840786	6.4364e-07	NA	NA
PITPNM2	1.682e-06	0.000207837	-4.7883	1.0977e-09	1.64745e-07	-6.09451	Cells_Cultured_fibroblasts	3.88514e-07	0.00012548	-5.0745	1.30659e-09	3.63576e-07	-6.06658	Minor_Salivary_Gland	3.03156e-07	7.6633e-05	5.12147	1.64373e-09	4.07425e-07	6.02959	NA	NA	NA	NA	NA	NA	1	1	1	0	3	-0.263896	5.99967	-0.831504	6.01541	1.04535	-5.93195	NA	NA	0.79186	1.9772e-09	0.405689	1.79433e-09	0.295862	2.99351e-09	NA	NA	0.919114	2.46809e-07	0.905007	4.8014e-07	0.849673	6.86879e-07	NA	NA
PITPNM2	1.682e-06	0.000207837	-4.7883	1.0977e-09	1.64745e-07	-6.09451	Cells_Cultured_fibroblasts	3.88514e-07	0.00012548	-5.0745	1.30659e-09	3.63576e-07	-6.06658	Muscle_Skeletal	1.16133e-06	0.000291518	4.86212	1.7504e-08	3.62435e-06	5.63502	NA	NA	NA	NA	NA	NA	1	1	1	0	3	-0.263896	5.99967	-0.831504	6.01541	1.03669	-5.5398	NA	NA	0.79186	1.9772e-09	0.405689	1.79433e-09	0.29988	3.02809e-08	NA	NA	0.919114	2.46809e-07	0.905007	4.8014e-07	0.851345	5.33154e-06	NA	NA
PITPNM2	1.682e-06	0.000207837	-4.7883	1.0977e-09	1.64745e-07	-6.09451	Cells_Cultured_fibroblasts	3.88514e-07	0.00012548	-5.0745	1.30659e-09	3.63576e-07	-6.06658	Nerve_Tibial	3.03156e-07	7.84029e-05	5.12147	1.64373e-09	3.98177e-07	6.02959	NA	NA	NA	NA	NA	NA	1	1	1	0	3	-0.263896	5.99967	-0.831504	6.01541	1.04535	-5.93195	NA	NA	0.79186	1.9772e-09	0.405689	1.79433e-09	0.295862	2.99351e-09	NA	NA	0.919114	2.46809e-07	0.905007	4.8014e-07	0.849514	6.51816e-07	NA	NA
PITPNM2	1.682e-06	0.000207837	-4.7883	1.0977e-09	1.64745e-07	-6.09451	Cells_Cultured_fibroblasts	3.88514e-07	0.00012548	-5.0745	1.30659e-09	3.63576e-07	-6.06658	Ovary	3.03156e-07	8.45861e-05	-5.12147	1.64373e-09	4.61464e-07	-6.02959	NA	NA	NA	NA	NA	NA	1	1	1	0	3	-0.263896	5.99967	-0.831504	6.01541	-1.04535	5.93195	NA	NA	0.79186	1.9772e-09	0.405689	1.79433e-09	0.295862	2.99351e-09	NA	NA	0.919114	2.46809e-07	0.905007	4.8014e-07	0.85149	6.8491e-07	NA	NA
PITPNM2	1.682e-06	0.000207837	-4.7883	1.0977e-09	1.64745e-07	-6.09451	Cells_Cultured_fibroblasts	3.88514e-07	0.00012548	-5.0745	1.30659e-09	3.63576e-07	-6.06658	Pancreas	3.03156e-07	9.23223e-05	5.12147	1.64373e-09	4.8625e-07	6.02959	NA	NA	NA	NA	NA	NA	1	1	1	0	3	-0.263896	5.99967	-0.831504	6.01541	1.04535	-5.93195	NA	NA	0.79186	1.9772e-09	0.405689	1.79433e-09	0.295862	2.99351e-09	NA	NA	0.919114	2.46809e-07	0.905007	4.8014e-07	0.851815	7.64968e-07	NA	NA
PITPNM2	1.682e-06	0.000207837	-4.7883	1.0977e-09	1.64745e-07	-6.09451	Cells_Cultured_fibroblasts	3.88514e-07	0.00012548	-5.0745	1.30659e-09	3.63576e-07	-6.06658	Pituitary	3.03156e-07	8.12746e-05	5.12147	1.64373e-09	4.2737e-07	6.02959	NA	NA	NA	NA	NA	NA	1	1	1	0	3	-0.263896	5.99967	-0.831504	6.01541	1.04535	-5.93195	NA	NA	0.79186	1.9772e-09	0.405689	1.79433e-09	0.295862	2.99351e-09	NA	NA	0.919114	2.46809e-07	0.905007	4.8014e-07	0.85514	6.59261e-07	NA	NA
PITPNM2	1.682e-06	0.000207837	-4.7883	1.0977e-09	1.64745e-07	-6.09451	Cells_Cultured_fibroblasts	3.88514e-07	0.00012548	-5.0745	1.30659e-09	3.63576e-07	-6.06658	Prostate	3.03156e-07	7.85475e-05	-5.12147	1.64373e-09	4.01534e-07	-6.02959	NA	NA	NA	NA	NA	NA	1	1	1	0	3	-0.263896	5.99967	-0.831504	6.01541	-1.04535	5.93195	NA	NA	0.79186	1.9772e-09	0.405689	1.79433e-09	0.295862	2.99351e-09	NA	NA	0.919114	2.46809e-07	0.905007	4.8014e-07	0.854772	6.61727e-07	NA	NA
PITPNM2	1.682e-06	0.000207837	-4.7883	1.0977e-09	1.64745e-07	-6.09451	Cells_Cultured_fibroblasts	3.88514e-07	0.00012548	-5.0745	1.30659e-09	3.63576e-07	-6.06658	Skin_Not_Sun_Exposed_Suprapubic	3.03156e-07	8.30725e-05	5.12147	1.64373e-09	4.38386e-07	6.02959	NA	NA	NA	NA	NA	NA	1	1	1	0	3	-0.263896	5.99967	-0.831504	6.01541	1.04535	-5.93195	NA	NA	0.79186	1.9772e-09	0.405689	1.79433e-09	0.295862	2.99351e-09	NA	NA	0.919114	2.46809e-07	0.905007	4.8014e-07	0.856606	6.45709e-07	NA	NA
PITPNM2	1.682e-06	0.000207837	-4.7883	1.0977e-09	1.64745e-07	-6.09451	Cells_Cultured_fibroblasts	3.88514e-07	0.00012548	-5.0745	1.30659e-09	3.63576e-07	-6.06658	Skin_Sun_Exposed_Lower_leg	3.03156e-07	7.71497e-05	5.12147	1.64373e-09	3.76563e-07	6.02959	NA	NA	NA	NA	NA	NA	1	1	1	0	3	-0.263896	5.99967	-0.831504	6.01541	1.04535	-5.93195	NA	NA	0.79186	1.9772e-09	0.405689	1.79433e-09	0.295862	2.99351e-09	NA	NA	0.919114	2.46809e-07	0.905007	4.8014e-07	0.850736	6.12127e-07	NA	NA
PITPNM2	1.682e-06	0.000207837	-4.7883	1.0977e-09	1.64745e-07	-6.09451	Cells_Cultured_fibroblasts	3.88514e-07	0.00012548	-5.0745	1.30659e-09	3.63576e-07	-6.06658	Small_Intestine_Terminal_Ileum	3.03156e-07	7.86516e-05	5.12147	1.64373e-09	4.30041e-07	6.02959	NA	NA	NA	NA	NA	NA	1	1	1	0	3	-0.263896	5.99967	-0.831504	6.01541	1.04535	-5.93195	NA	NA	0.79186	1.9772e-09	0.405689	1.79433e-09	0.295862	2.99351e-09	NA	NA	0.919114	2.46809e-07	0.905007	4.8014e-07	0.858745	6.5421e-07	NA	NA
PITPNM2	1.682e-06	0.000207837	-4.7883	1.0977e-09	1.64745e-07	-6.09451	Cells_Cultured_fibroblasts	3.88514e-07	0.00012548	-5.0745	1.30659e-09	3.63576e-07	-6.06658	Spleen	3.03156e-07	8.4861e-05	5.12147	1.64373e-09	4.04702e-07	6.02959	NA	NA	NA	NA	NA	NA	1	1	1	0	3	-0.263896	5.99967	-0.831504	6.01541	1.04535	-5.93195	NA	NA	0.79186	1.9772e-09	0.405689	1.79433e-09	0.295862	2.99351e-09	NA	NA	0.919114	2.46809e-07	0.905007	4.8014e-07	0.845579	6.15599e-07	NA	NA
PITPNM2	1.682e-06	0.000207837	-4.7883	1.0977e-09	1.64745e-07	-6.09451	Cells_Cultured_fibroblasts	3.88514e-07	0.00012548	-5.0745	1.30659e-09	3.63576e-07	-6.06658	Stomach	3.03156e-07	8.50994e-05	5.12147	1.64373e-09	4.42636e-07	6.02959	NA	NA	NA	NA	NA	NA	1	1	1	0	3	-0.263896	5.99967	-0.831504	6.01541	1.04535	-5.93195	NA	NA	0.79186	1.9772e-09	0.405689	1.79433e-09	0.295862	2.99351e-09	NA	NA	0.919114	2.46809e-07	0.905007	4.8014e-07	0.858875	7.39292e-07	NA	NA
PITPNM2	1.682e-06	0.000207837	-4.7883	1.0977e-09	1.64745e-07	-6.09451	Cells_Cultured_fibroblasts	3.88514e-07	0.00012548	-5.0745	1.30659e-09	3.63576e-07	-6.06658	Testis	3.03156e-07	9.21348e-05	5.12147	1.64373e-09	4.47972e-07	6.02959	NA	NA	NA	NA	NA	NA	1	1	1	0	3	-0.263896	5.99967	-0.831504	6.01541	1.04535	-5.93195	NA	NA	0.79186	1.9772e-09	0.405689	1.79433e-09	0.295862	2.99351e-09	NA	NA	0.919114	2.46809e-07	0.905007	4.8014e-07	0.860221	7.25879e-07	NA	NA
PITPNM2	1.682e-06	0.000207837	-4.7883	1.0977e-09	1.64745e-07	-6.09451	Cells_Cultured_fibroblasts	3.88514e-07	0.00012548	-5.0745	1.30659e-09	3.63576e-07	-6.06658	Thyroid	3.03156e-07	7.43024e-05	5.12147	1.64373e-09	4.25004e-07	6.02959	NA	NA	NA	NA	NA	NA	1	1	1	0	3	-0.263896	5.99967	-0.831504	6.01541	1.04535	-5.93195	NA	NA	0.79186	1.9772e-09	0.405689	1.79433e-09	0.295862	2.99351e-09	NA	NA	0.919114	2.46809e-07	0.905007	4.8014e-07	0.84784	6.84395e-07	NA	NA
PITPNM2	1.682e-06	0.000207837	-4.7883	1.0977e-09	1.64745e-07	-6.09451	Cells_Cultured_fibroblasts	3.88514e-07	0.00012548	-5.0745	1.30659e-09	3.63576e-07	-6.06658	Uterus	3.03156e-07	8.19167e-05	5.12147	1.64373e-09	4.24608e-07	6.02959	NA	NA	NA	NA	NA	NA	1	1	1	0	3	-0.263896	5.99967	-0.831504	6.01541	1.04535	-5.93195	NA	NA	0.79186	1.9772e-09	0.405689	1.79433e-09	0.295862	2.99351e-09	NA	NA	0.919114	2.46809e-07	0.905007	4.8014e-07	0.846413	6.89981e-07	NA	NA
PITPNM2	1.682e-06	0.000207837	-4.7883	1.0977e-09	1.64745e-07	-6.09451	Cells_Cultured_fibroblasts	3.88514e-07	0.00012548	-5.0745	1.30659e-09	3.63576e-07	-6.06658	Vagina	1.16133e-06	0.000304928	4.86212	1.7504e-08	3.86854e-06	5.63502	NA	NA	NA	NA	NA	NA	1	1	1	0	3	-0.263896	5.99967	-0.831504	6.01541	1.03669	-5.5398	NA	NA	0.79186	1.9772e-09	0.405689	1.79433e-09	0.29988	3.02809e-08	NA	NA	0.919114	2.46809e-07	0.905007	4.8014e-07	0.853116	5.20101e-06	NA	NA
PITPNM2	1.682e-06	0.000207837	-4.7883	1.0977e-09	1.64745e-07	-6.09451	Cells_Cultured_fibroblasts	3.88514e-07	0.00012548	-5.0745	1.30659e-09	3.63576e-07	-6.06658	smultixcan	3.03156e-07	7.99627e-05	0.269551	1.64373e-09	3.69562e-07	0.317347	NA	NA	NA	NA	NA	NA	1	1	1	0	3	-0.263896	5.99967	-0.831504	6.01541	0.0550184	-0.312208	NA	NA	0.79186	1.9772e-09	0.405689	1.79433e-09	0.295862	2.99351e-09	NA	NA	0.919114	2.46809e-07	0.905007	4.8014e-07	0.838835	6.31422e-07	NA	NA
PITPNM2	1.682e-06	0.000207837	-4.7883	1.0977e-09	1.64745e-07	-6.09451	Cells_EBV-transformed_lymphocytes	3.88514e-07	0.000114932	5.0745	1.30659e-09	3.97203e-07	6.06658	Adipose_Subcutaneous	3.03156e-07	8.13623e-05	5.12147	1.64373e-09	4.01056e-07	6.02959	NA	NA	NA	NA	NA	NA	1	1	1	0	3	-0.263896	5.99967	0.831504	-6.01541	1.04535	-5.93195	NA	NA	0.79186	1.9772e-09	0.405689	1.79433e-09	0.295862	2.99351e-09	NA	NA	0.919114	2.46809e-07	0.907953	4.25623e-07	0.847235	6.48871e-07	NA	NA
PITPNM2	1.682e-06	0.000207837	-4.7883	1.0977e-09	1.64745e-07	-6.09451	Cells_EBV-transformed_lymphocytes	3.88514e-07	0.000114932	5.0745	1.30659e-09	3.97203e-07	6.06658	Adipose_Visceral_Omentum	3.03156e-07	7.90219e-05	5.12147	1.64373e-09	4.13949e-07	6.02959	NA	NA	NA	NA	NA	NA	1	1	1	0	3	-0.263896	5.99967	0.831504	-6.01541	1.04535	-5.93195	NA	NA	0.79186	1.9772e-09	0.405689	1.79433e-09	0.295862	2.99351e-09	NA	NA	0.919114	2.46809e-07	0.907953	4.25623e-07	0.84481	6.11082e-07	NA	NA
PITPNM2	1.682e-06	0.000207837	-4.7883	1.0977e-09	1.64745e-07	-6.09451	Cells_EBV-transformed_lymphocytes	3.88514e-07	0.000114932	5.0745	1.30659e-09	3.97203e-07	6.06658	Adrenal_Gland	3.03156e-07	7.14075e-05	-5.12147	1.64373e-09	4.15777e-07	-6.02959	NA	NA	NA	NA	NA	NA	1	1	1	0	3	-0.263896	5.99967	0.831504	-6.01541	-1.04535	5.93195	NA	NA	0.79186	1.9772e-09	0.405689	1.79433e-09	0.295862	2.99351e-09	NA	NA	0.919114	2.46809e-07	0.907953	4.25623e-07	0.850776	6.87477e-07	NA	NA
PITPNM2	1.682e-06	0.000207837	-4.7883	1.0977e-09	1.64745e-07	-6.09451	Cells_EBV-transformed_lymphocytes	3.88514e-07	0.000114932	5.0745	1.30659e-09	3.97203e-07	6.06658	Artery_Aorta	3.03156e-07	7.46461e-05	5.12147	1.64373e-09	3.88038e-07	6.02959	NA	NA	NA	NA	NA	NA	1	1	1	0	3	-0.263896	5.99967	0.831504	-6.01541	1.04535	-5.93195	NA	NA	0.79186	1.9772e-09	0.405689	1.79433e-09	0.295862	2.99351e-09	NA	NA	0.919114	2.46809e-07	0.907953	4.25623e-07	0.848727	6.05882e-07	NA	NA
PITPNM2	1.682e-06	0.000207837	-4.7883	1.0977e-09	1.64745e-07	-6.09451	Cells_EBV-transformed_lymphocytes	3.88514e-07	0.000114932	5.0745	1.30659e-09	3.97203e-07	6.06658	Artery_Coronary	3.03156e-07	7.59881e-05	5.12147	1.64373e-09	4.22665e-07	6.02959	NA	NA	NA	NA	NA	NA	1	1	1	0	3	-0.263896	5.99967	0.831504	-6.01541	1.04535	-5.93195	NA	NA	0.79186	1.9772e-09	0.405689	1.79433e-09	0.295862	2.99351e-09	NA	NA	0.919114	2.46809e-07	0.907953	4.25623e-07	0.838676	6.74793e-07	NA	NA
PITPNM2	1.682e-06	0.000207837	-4.7883	1.0977e-09	1.64745e-07	-6.09451	Cells_EBV-transformed_lymphocytes	3.88514e-07	0.000114932	5.0745	1.30659e-09	3.97203e-07	6.06658	Artery_Tibial	3.03156e-07	7.76842e-05	5.12147	1.64373e-09	3.89824e-07	6.02959	NA	NA	NA	NA	NA	NA	1	1	1	0	3	-0.263896	5.99967	0.831504	-6.01541	1.04535	-5.93195	NA	NA	0.79186	1.9772e-09	0.405689	1.79433e-09	0.295862	2.99351e-09	NA	NA	0.919114	2.46809e-07	0.907953	4.25623e-07	0.840674	6.42771e-07	NA	NA
PITPNM2	1.682e-06	0.000207837	-4.7883	1.0977e-09	1.64745e-07	-6.09451	Cells_EBV-transformed_lymphocytes	3.88514e-07	0.000114932	5.0745	1.30659e-09	3.97203e-07	6.06658	Brain_Amygdala	1.16133e-06	0.00041859	4.86212	1.7504e-08	6.00503e-06	5.63502	NA	NA	NA	NA	NA	NA	1	1	1	0	3	-0.263896	5.99967	0.831504	-6.01541	1.03669	-5.5398	NA	NA	0.79186	1.9772e-09	0.405689	1.79433e-09	0.29988	3.02809e-08	NA	NA	0.919114	2.46809e-07	0.907953	4.25623e-07	0.863422	6.26515e-06	NA	NA
PITPNM2	1.682e-06	0.000207837	-4.7883	1.0977e-09	1.64745e-07	-6.09451	Cells_EBV-transformed_lymphocytes	3.88514e-07	0.000114932	5.0745	1.30659e-09	3.97203e-07	6.06658	Brain_Anterior_cingulate_cortex_BA24	3.03156e-07	9.42854e-05	5.12147	1.64373e-09	4.49005e-07	6.02959	NA	NA	NA	NA	NA	NA	1	1	1	0	3	-0.263896	5.99967	0.831504	-6.01541	1.04535	-5.93195	NA	NA	0.79186	1.9772e-09	0.405689	1.79433e-09	0.295862	2.99351e-09	NA	NA	0.919114	2.46809e-07	0.907953	4.25623e-07	0.856499	7.60889e-07	NA	NA
PITPNM2	1.682e-06	0.000207837	-4.7883	1.0977e-09	1.64745e-07	-6.09451	Cells_EBV-transformed_lymphocytes	3.88514e-07	0.000114932	5.0745	1.30659e-09	3.97203e-07	6.06658	Brain_Caudate_basal_ganglia	1.16133e-06	0.000303777	4.86212	1.7504e-08	3.93858e-06	5.63502	NA	NA	NA	NA	NA	NA	1	1	1	0	3	-0.263896	5.99967	0.831504	-6.01541	1.03669	-5.5398	NA	NA	0.79186	1.9772e-09	0.405689	1.79433e-09	0.29988	3.02809e-08	NA	NA	0.919114	2.46809e-07	0.907953	4.25623e-07	0.857445	5.43455e-06	NA	NA
PITPNM2	1.682e-06	0.000207837	-4.7883	1.0977e-09	1.64745e-07	-6.09451	Cells_EBV-transformed_lymphocytes	3.88514e-07	0.000114932	5.0745	1.30659e-09	3.97203e-07	6.06658	Brain_Cerebellar_Hemisphere	3.03156e-07	8.00036e-05	5.12147	1.64373e-09	3.8059e-07	6.02959	NA	NA	NA	NA	NA	NA	1	1	1	0	3	-0.263896	5.99967	0.831504	-6.01541	1.04535	-5.93195	NA	NA	0.79186	1.9772e-09	0.405689	1.79433e-09	0.295862	2.99351e-09	NA	NA	0.919114	2.46809e-07	0.907953	4.25623e-07	0.843463	6.14673e-07	NA	NA
PITPNM2	1.682e-06	0.000207837	-4.7883	1.0977e-09	1.64745e-07	-6.09451	Cells_EBV-transformed_lymphocytes	3.88514e-07	0.000114932	5.0745	1.30659e-09	3.97203e-07	6.06658	Brain_Cerebellum	3.03156e-07	8.16209e-05	-5.12147	1.64373e-09	4.15629e-07	-6.02959	NA	NA	NA	NA	NA	NA	1	1	1	0	3	-0.263896	5.99967	0.831504	-6.01541	-1.04535	5.93195	NA	NA	0.79186	1.9772e-09	0.405689	1.79433e-09	0.295862	2.99351e-09	NA	NA	0.919114	2.46809e-07	0.907953	4.25623e-07	0.844186	6.66178e-07	NA	NA
PITPNM2	1.682e-06	0.000207837	-4.7883	1.0977e-09	1.64745e-07	-6.09451	Cells_EBV-transformed_lymphocytes	3.88514e-07	0.000114932	5.0745	1.30659e-09	3.97203e-07	6.06658	Brain_Cortex	3.03156e-07	8.39591e-05	-5.12147	1.64373e-09	4.44982e-07	-6.02959	NA	NA	NA	NA	NA	NA	1	1	1	0	3	-0.263896	5.99967	0.831504	-6.01541	-1.04535	5.93195	NA	NA	0.79186	1.9772e-09	0.405689	1.79433e-09	0.295862	2.99351e-09	NA	NA	0.919114	2.46809e-07	0.907953	4.25623e-07	0.847106	6.51205e-07	NA	NA
PITPNM2	1.682e-06	0.000207837	-4.7883	1.0977e-09	1.64745e-07	-6.09451	Cells_EBV-transformed_lymphocytes	3.88514e-07	0.000114932	5.0745	1.30659e-09	3.97203e-07	6.06658	Brain_Frontal_Cortex_BA9	3.03156e-07	8.33226e-05	-5.12147	1.64373e-09	4.44521e-07	-6.02959	NA	NA	NA	NA	NA	NA	1	1	1	0	3	-0.263896	5.99967	0.831504	-6.01541	-1.04535	5.93195	NA	NA	0.79186	1.9772e-09	0.405689	1.79433e-09	0.295862	2.99351e-09	NA	NA	0.919114	2.46809e-07	0.907953	4.25623e-07	0.847908	7.11599e-07	NA	NA
PITPNM2	1.682e-06	0.000207837	-4.7883	1.0977e-09	1.64745e-07	-6.09451	Cells_EBV-transformed_lymphocytes	3.88514e-07	0.000114932	5.0745	1.30659e-09	3.97203e-07	6.06658	Brain_Hippocampus	3.03156e-07	0.000112201	-5.12147	1.64373e-09	6.98305e-07	-6.02959	NA	NA	NA	NA	NA	NA	1	1	1	0	3	-0.263896	5.99967	0.831504	-6.01541	-1.04535	5.93195	NA	NA	0.79186	1.9772e-09	0.405689	1.79433e-09	0.295862	2.99351e-09	NA	NA	0.919114	2.46809e-07	0.907953	4.25623e-07	0.863451	9.94265e-07	NA	NA
PITPNM2	1.682e-06	0.000207837	-4.7883	1.0977e-09	1.64745e-07	-6.09451	Cells_EBV-transformed_lymphocytes	3.88514e-07	0.000114932	5.0745	1.30659e-09	3.97203e-07	6.06658	Brain_Nucleus_accumbens_basal_ganglia	3.03156e-07	8.86443e-05	5.12147	1.64373e-09	4.86799e-07	6.02959	NA	NA	NA	NA	NA	NA	1	1	1	0	3	-0.263896	5.99967	0.831504	-6.01541	1.04535	-5.93195	NA	NA	0.79186	1.9772e-09	0.405689	1.79433e-09	0.295862	2.99351e-09	NA	NA	0.919114	2.46809e-07	0.907953	4.25623e-07	0.849096	6.98612e-07	NA	NA
PITPNM2	1.682e-06	0.000207837	-4.7883	1.0977e-09	1.64745e-07	-6.09451	Cells_EBV-transformed_lymphocytes	3.88514e-07	0.000114932	5.0745	1.30659e-09	3.97203e-07	6.06658	Brain_Putamen_basal_ganglia	3.03156e-07	0.000104756	-5.12147	1.64373e-09	5.77898e-07	-6.02959	NA	NA	NA	NA	NA	NA	1	1	1	0	3	-0.263896	5.99967	0.831504	-6.01541	-1.04535	5.93195	NA	NA	0.79186	1.9772e-09	0.405689	1.79433e-09	0.295862	2.99351e-09	NA	NA	0.919114	2.46809e-07	0.907953	4.25623e-07	0.845075	8.11897e-07	NA	NA
PITPNM2	1.682e-06	0.000207837	-4.7883	1.0977e-09	1.64745e-07	-6.09451	Cells_EBV-transformed_lymphocytes	3.88514e-07	0.000114932	5.0745	1.30659e-09	3.97203e-07	6.06658	Breast_Mammary_Tissue	3.03156e-07	7.2558e-05	5.12147	1.64373e-09	3.92515e-07	6.02959	NA	NA	NA	NA	NA	NA	1	1	1	0	3	-0.263896	5.99967	0.831504	-6.01541	1.04535	-5.93195	NA	NA	0.79186	1.9772e-09	0.405689	1.79433e-09	0.295862	2.99351e-09	NA	NA	0.919114	2.46809e-07	0.907953	4.25623e-07	0.848593	6.43385e-07	NA	NA
PITPNM2	1.682e-06	0.000207837	-4.7883	1.0977e-09	1.64745e-07	-6.09451	Cells_EBV-transformed_lymphocytes	3.88514e-07	0.000114932	5.0745	1.30659e-09	3.97203e-07	6.06658	Cells_Cultured_fibroblasts	1.16133e-06	0.000262015	4.86212	1.7504e-08	3.30106e-06	5.63502	NA	NA	NA	NA	NA	NA	1	1	1	0	3	-0.263896	5.99967	0.831504	-6.01541	1.03669	-5.5398	NA	NA	0.79186	1.9772e-09	0.405689	1.79433e-09	0.29988	3.02809e-08	NA	NA	0.919114	2.46809e-07	0.907953	4.25623e-07	0.843506	4.70411e-06	NA	NA
PITPNM2	1.682e-06	0.000207837	-4.7883	1.0977e-09	1.64745e-07	-6.09451	Cells_EBV-transformed_lymphocytes	3.88514e-07	0.000114932	5.0745	1.30659e-09	3.97203e-07	6.06658	Colon_Sigmoid	3.03156e-07	7.35602e-05	-5.12147	1.64373e-09	3.73997e-07	-6.02959	NA	NA	NA	NA	NA	NA	1	1	1	0	3	-0.263896	5.99967	0.831504	-6.01541	-1.04535	5.93195	NA	NA	0.79186	1.9772e-09	0.405689	1.79433e-09	0.295862	2.99351e-09	NA	NA	0.919114	2.46809e-07	0.907953	4.25623e-07	0.850794	6.15928e-07	NA	NA
PITPNM2	1.682e-06	0.000207837	-4.7883	1.0977e-09	1.64745e-07	-6.09451	Cells_EBV-transformed_lymphocytes	3.88514e-07	0.000114932	5.0745	1.30659e-09	3.97203e-07	6.06658	Colon_Transverse	3.03156e-07	7.6278e-05	5.12147	1.64373e-09	4.21406e-07	6.02959	NA	NA	NA	NA	NA	NA	1	1	1	0	3	-0.263896	5.99967	0.831504	-6.01541	1.04535	-5.93195	NA	NA	0.79186	1.9772e-09	0.405689	1.79433e-09	0.295862	2.99351e-09	NA	NA	0.919114	2.46809e-07	0.907953	4.25623e-07	0.855563	6.79756e-07	NA	NA
PITPNM2	1.682e-06	0.000207837	-4.7883	1.0977e-09	1.64745e-07	-6.09451	Cells_EBV-transformed_lymphocytes	3.88514e-07	0.000114932	5.0745	1.30659e-09	3.97203e-07	6.06658	Esophagus_Gastroesophageal_Junction	3.03156e-07	7.00142e-05	5.12147	1.64373e-09	4.00532e-07	6.02959	NA	NA	NA	NA	NA	NA	1	1	1	0	3	-0.263896	5.99967	0.831504	-6.01541	1.04535	-5.93195	NA	NA	0.79186	1.9772e-09	0.405689	1.79433e-09	0.295862	2.99351e-09	NA	NA	0.919114	2.46809e-07	0.907953	4.25623e-07	0.849841	6.04707e-07	NA	NA
PITPNM2	1.682e-06	0.000207837	-4.7883	1.0977e-09	1.64745e-07	-6.09451	Cells_EBV-transformed_lymphocytes	3.88514e-07	0.000114932	5.0745	1.30659e-09	3.97203e-07	6.06658	Esophagus_Mucosa	3.03156e-07	7.33586e-05	5.12147	1.64373e-09	3.82088e-07	6.02959	NA	NA	NA	NA	NA	NA	1	1	1	0	3	-0.263896	5.99967	0.831504	-6.01541	1.04535	-5.93195	NA	NA	0.79186	1.9772e-09	0.405689	1.79433e-09	0.295862	2.99351e-09	NA	NA	0.919114	2.46809e-07	0.907953	4.25623e-07	0.854575	5.84193e-07	NA	NA
PITPNM2	1.682e-06	0.000207837	-4.7883	1.0977e-09	1.64745e-07	-6.09451	Cells_EBV-transformed_lymphocytes	3.88514e-07	0.000114932	5.0745	1.30659e-09	3.97203e-07	6.06658	Esophagus_Muscularis	3.03156e-07	7.18272e-05	-5.12147	1.64373e-09	4.07092e-07	-6.02959	NA	NA	NA	NA	NA	NA	1	1	1	0	3	-0.263896	5.99967	0.831504	-6.01541	-1.04535	5.93195	NA	NA	0.79186	1.9772e-09	0.405689	1.79433e-09	0.295862	2.99351e-09	NA	NA	0.919114	2.46809e-07	0.907953	4.25623e-07	0.851699	6.16604e-07	NA	NA
PITPNM2	1.682e-06	0.000207837	-4.7883	1.0977e-09	1.64745e-07	-6.09451	Cells_EBV-transformed_lymphocytes	3.88514e-07	0.000114932	5.0745	1.30659e-09	3.97203e-07	6.06658	Heart_Atrial_Appendage	3.03156e-07	8.24945e-05	-5.12147	1.64373e-09	4.42014e-07	-6.02959	NA	NA	NA	NA	NA	NA	1	1	1	0	3	-0.263896	5.99967	0.831504	-6.01541	-1.04535	5.93195	NA	NA	0.79186	1.9772e-09	0.405689	1.79433e-09	0.295862	2.99351e-09	NA	NA	0.919114	2.46809e-07	0.907953	4.25623e-07	0.84724	6.70125e-07	NA	NA
PITPNM2	1.682e-06	0.000207837	-4.7883	1.0977e-09	1.64745e-07	-6.09451	Cells_EBV-transformed_lymphocytes	3.88514e-07	0.000114932	5.0745	1.30659e-09	3.97203e-07	6.06658	Heart_Left_Ventricle	3.03156e-07	7.98131e-05	-5.12147	1.64373e-09	4.23594e-07	-6.02959	NA	NA	NA	NA	NA	NA	1	1	1	0	3	-0.263896	5.99967	0.831504	-6.01541	-1.04535	5.93195	NA	NA	0.79186	1.9772e-09	0.405689	1.79433e-09	0.295862	2.99351e-09	NA	NA	0.919114	2.46809e-07	0.907953	4.25623e-07	0.85346	6.95884e-07	NA	NA
PITPNM2	1.682e-06	0.000207837	-4.7883	1.0977e-09	1.64745e-07	-6.09451	Cells_EBV-transformed_lymphocytes	3.88514e-07	0.000114932	5.0745	1.30659e-09	3.97203e-07	6.06658	Kidney_Cortex	1.16133e-06	0.000343328	4.86212	1.7504e-08	5.09231e-06	5.63502	NA	NA	NA	NA	NA	NA	1	1	1	0	3	-0.263896	5.99967	0.831504	-6.01541	1.03669	-5.5398	NA	NA	0.79186	1.9772e-09	0.405689	1.79433e-09	0.29988	3.02809e-08	NA	NA	0.919114	2.46809e-07	0.907953	4.25623e-07	0.857384	7.10029e-06	NA	NA
PITPNM2	1.682e-06	0.000207837	-4.7883	1.0977e-09	1.64745e-07	-6.09451	Cells_EBV-transformed_lymphocytes	3.88514e-07	0.000114932	5.0745	1.30659e-09	3.97203e-07	6.06658	Liver	3.03156e-07	9.69855e-05	-5.12147	1.64373e-09	4.69751e-07	-6.02959	NA	NA	NA	NA	NA	NA	1	1	1	0	3	-0.263896	5.99967	0.831504	-6.01541	-1.04535	5.93195	NA	NA	0.79186	1.9772e-09	0.405689	1.79433e-09	0.295862	2.99351e-09	NA	NA	0.919114	2.46809e-07	0.907953	4.25623e-07	0.837822	7.74458e-07	NA	NA
PITPNM2	1.682e-06	0.000207837	-4.7883	1.0977e-09	1.64745e-07	-6.09451	Cells_EBV-transformed_lymphocytes	3.88514e-07	0.000114932	5.0745	1.30659e-09	3.97203e-07	6.06658	Lung	3.03156e-07	7.56965e-05	5.12147	1.64373e-09	3.87761e-07	6.02959	NA	NA	NA	NA	NA	NA	1	1	1	0	3	-0.263896	5.99967	0.831504	-6.01541	1.04535	-5.93195	NA	NA	0.79186	1.9772e-09	0.405689	1.79433e-09	0.295862	2.99351e-09	NA	NA	0.919114	2.46809e-07	0.907953	4.25623e-07	0.840786	6.4364e-07	NA	NA
PITPNM2	1.682e-06	0.000207837	-4.7883	1.0977e-09	1.64745e-07	-6.09451	Cells_EBV-transformed_lymphocytes	3.88514e-07	0.000114932	5.0745	1.30659e-09	3.97203e-07	6.06658	Minor_Salivary_Gland	3.03156e-07	7.6633e-05	5.12147	1.64373e-09	4.07425e-07	6.02959	NA	NA	NA	NA	NA	NA	1	1	1	0	3	-0.263896	5.99967	0.831504	-6.01541	1.04535	-5.93195	NA	NA	0.79186	1.9772e-09	0.405689	1.79433e-09	0.295862	2.99351e-09	NA	NA	0.919114	2.46809e-07	0.907953	4.25623e-07	0.849673	6.86879e-07	NA	NA
PITPNM2	1.682e-06	0.000207837	-4.7883	1.0977e-09	1.64745e-07	-6.09451	Cells_EBV-transformed_lymphocytes	3.88514e-07	0.000114932	5.0745	1.30659e-09	3.97203e-07	6.06658	Muscle_Skeletal	1.16133e-06	0.000291518	4.86212	1.7504e-08	3.62435e-06	5.63502	NA	NA	NA	NA	NA	NA	1	1	1	0	3	-0.263896	5.99967	0.831504	-6.01541	1.03669	-5.5398	NA	NA	0.79186	1.9772e-09	0.405689	1.79433e-09	0.29988	3.02809e-08	NA	NA	0.919114	2.46809e-07	0.907953	4.25623e-07	0.851345	5.33154e-06	NA	NA
PITPNM2	1.682e-06	0.000207837	-4.7883	1.0977e-09	1.64745e-07	-6.09451	Cells_EBV-transformed_lymphocytes	3.88514e-07	0.000114932	5.0745	1.30659e-09	3.97203e-07	6.06658	Nerve_Tibial	3.03156e-07	7.84029e-05	5.12147	1.64373e-09	3.98177e-07	6.02959	NA	NA	NA	NA	NA	NA	1	1	1	0	3	-0.263896	5.99967	0.831504	-6.01541	1.04535	-5.93195	NA	NA	0.79186	1.9772e-09	0.405689	1.79433e-09	0.295862	2.99351e-09	NA	NA	0.919114	2.46809e-07	0.907953	4.25623e-07	0.849514	6.51816e-07	NA	NA
PITPNM2	1.682e-06	0.000207837	-4.7883	1.0977e-09	1.64745e-07	-6.09451	Cells_EBV-transformed_lymphocytes	3.88514e-07	0.000114932	5.0745	1.30659e-09	3.97203e-07	6.06658	Ovary	3.03156e-07	8.45861e-05	-5.12147	1.64373e-09	4.61464e-07	-6.02959	NA	NA	NA	NA	NA	NA	1	1	1	0	3	-0.263896	5.99967	0.831504	-6.01541	-1.04535	5.93195	NA	NA	0.79186	1.9772e-09	0.405689	1.79433e-09	0.295862	2.99351e-09	NA	NA	0.919114	2.46809e-07	0.907953	4.25623e-07	0.85149	6.8491e-07	NA	NA
PITPNM2	1.682e-06	0.000207837	-4.7883	1.0977e-09	1.64745e-07	-6.09451	Cells_EBV-transformed_lymphocytes	3.88514e-07	0.000114932	5.0745	1.30659e-09	3.97203e-07	6.06658	Pancreas	3.03156e-07	9.23223e-05	5.12147	1.64373e-09	4.8625e-07	6.02959	NA	NA	NA	NA	NA	NA	1	1	1	0	3	-0.263896	5.99967	0.831504	-6.01541	1.04535	-5.93195	NA	NA	0.79186	1.9772e-09	0.405689	1.79433e-09	0.295862	2.99351e-09	NA	NA	0.919114	2.46809e-07	0.907953	4.25623e-07	0.851815	7.64968e-07	NA	NA
PITPNM2	1.682e-06	0.000207837	-4.7883	1.0977e-09	1.64745e-07	-6.09451	Cells_EBV-transformed_lymphocytes	3.88514e-07	0.000114932	5.0745	1.30659e-09	3.97203e-07	6.06658	Pituitary	3.03156e-07	8.12746e-05	5.12147	1.64373e-09	4.2737e-07	6.02959	NA	NA	NA	NA	NA	NA	1	1	1	0	3	-0.263896	5.99967	0.831504	-6.01541	1.04535	-5.93195	NA	NA	0.79186	1.9772e-09	0.405689	1.79433e-09	0.295862	2.99351e-09	NA	NA	0.919114	2.46809e-07	0.907953	4.25623e-07	0.85514	6.59261e-07	NA	NA
PITPNM2	1.682e-06	0.000207837	-4.7883	1.0977e-09	1.64745e-07	-6.09451	Cells_EBV-transformed_lymphocytes	3.88514e-07	0.000114932	5.0745	1.30659e-09	3.97203e-07	6.06658	Prostate	3.03156e-07	7.85475e-05	-5.12147	1.64373e-09	4.01534e-07	-6.02959	NA	NA	NA	NA	NA	NA	1	1	1	0	3	-0.263896	5.99967	0.831504	-6.01541	-1.04535	5.93195	NA	NA	0.79186	1.9772e-09	0.405689	1.79433e-09	0.295862	2.99351e-09	NA	NA	0.919114	2.46809e-07	0.907953	4.25623e-07	0.854772	6.61727e-07	NA	NA
PITPNM2	1.682e-06	0.000207837	-4.7883	1.0977e-09	1.64745e-07	-6.09451	Cells_EBV-transformed_lymphocytes	3.88514e-07	0.000114932	5.0745	1.30659e-09	3.97203e-07	6.06658	Skin_Not_Sun_Exposed_Suprapubic	3.03156e-07	8.30725e-05	5.12147	1.64373e-09	4.38386e-07	6.02959	NA	NA	NA	NA	NA	NA	1	1	1	0	3	-0.263896	5.99967	0.831504	-6.01541	1.04535	-5.93195	NA	NA	0.79186	1.9772e-09	0.405689	1.79433e-09	0.295862	2.99351e-09	NA	NA	0.919114	2.46809e-07	0.907953	4.25623e-07	0.856606	6.45709e-07	NA	NA
PITPNM2	1.682e-06	0.000207837	-4.7883	1.0977e-09	1.64745e-07	-6.09451	Cells_EBV-transformed_lymphocytes	3.88514e-07	0.000114932	5.0745	1.30659e-09	3.97203e-07	6.06658	Skin_Sun_Exposed_Lower_leg	3.03156e-07	7.71497e-05	5.12147	1.64373e-09	3.76563e-07	6.02959	NA	NA	NA	NA	NA	NA	1	1	1	0	3	-0.263896	5.99967	0.831504	-6.01541	1.04535	-5.93195	NA	NA	0.79186	1.9772e-09	0.405689	1.79433e-09	0.295862	2.99351e-09	NA	NA	0.919114	2.46809e-07	0.907953	4.25623e-07	0.850736	6.12127e-07	NA	NA
PITPNM2	1.682e-06	0.000207837	-4.7883	1.0977e-09	1.64745e-07	-6.09451	Cells_EBV-transformed_lymphocytes	3.88514e-07	0.000114932	5.0745	1.30659e-09	3.97203e-07	6.06658	Small_Intestine_Terminal_Ileum	3.03156e-07	7.86516e-05	5.12147	1.64373e-09	4.30041e-07	6.02959	NA	NA	NA	NA	NA	NA	1	1	1	0	3	-0.263896	5.99967	0.831504	-6.01541	1.04535	-5.93195	NA	NA	0.79186	1.9772e-09	0.405689	1.79433e-09	0.295862	2.99351e-09	NA	NA	0.919114	2.46809e-07	0.907953	4.25623e-07	0.858745	6.5421e-07	NA	NA
PITPNM2	1.682e-06	0.000207837	-4.7883	1.0977e-09	1.64745e-07	-6.09451	Cells_EBV-transformed_lymphocytes	3.88514e-07	0.000114932	5.0745	1.30659e-09	3.97203e-07	6.06658	Spleen	3.03156e-07	8.4861e-05	5.12147	1.64373e-09	4.04702e-07	6.02959	NA	NA	NA	NA	NA	NA	1	1	1	0	3	-0.263896	5.99967	0.831504	-6.01541	1.04535	-5.93195	NA	NA	0.79186	1.9772e-09	0.405689	1.79433e-09	0.295862	2.99351e-09	NA	NA	0.919114	2.46809e-07	0.907953	4.25623e-07	0.845579	6.15599e-07	NA	NA
PITPNM2	1.682e-06	0.000207837	-4.7883	1.0977e-09	1.64745e-07	-6.09451	Cells_EBV-transformed_lymphocytes	3.88514e-07	0.000114932	5.0745	1.30659e-09	3.97203e-07	6.06658	Stomach	3.03156e-07	8.50994e-05	5.12147	1.64373e-09	4.42636e-07	6.02959	NA	NA	NA	NA	NA	NA	1	1	1	0	3	-0.263896	5.99967	0.831504	-6.01541	1.04535	-5.93195	NA	NA	0.79186	1.9772e-09	0.405689	1.79433e-09	0.295862	2.99351e-09	NA	NA	0.919114	2.46809e-07	0.907953	4.25623e-07	0.858875	7.39292e-07	NA	NA
PITPNM2	1.682e-06	0.000207837	-4.7883	1.0977e-09	1.64745e-07	-6.09451	Cells_EBV-transformed_lymphocytes	3.88514e-07	0.000114932	5.0745	1.30659e-09	3.97203e-07	6.06658	Testis	3.03156e-07	9.21348e-05	5.12147	1.64373e-09	4.47972e-07	6.02959	NA	NA	NA	NA	NA	NA	1	1	1	0	3	-0.263896	5.99967	0.831504	-6.01541	1.04535	-5.93195	NA	NA	0.79186	1.9772e-09	0.405689	1.79433e-09	0.295862	2.99351e-09	NA	NA	0.919114	2.46809e-07	0.907953	4.25623e-07	0.860221	7.25879e-07	NA	NA
PITPNM2	1.682e-06	0.000207837	-4.7883	1.0977e-09	1.64745e-07	-6.09451	Cells_EBV-transformed_lymphocytes	3.88514e-07	0.000114932	5.0745	1.30659e-09	3.97203e-07	6.06658	Thyroid	3.03156e-07	7.43024e-05	5.12147	1.64373e-09	4.25004e-07	6.02959	NA	NA	NA	NA	NA	NA	1	1	1	0	3	-0.263896	5.99967	0.831504	-6.01541	1.04535	-5.93195	NA	NA	0.79186	1.9772e-09	0.405689	1.79433e-09	0.295862	2.99351e-09	NA	NA	0.919114	2.46809e-07	0.907953	4.25623e-07	0.84784	6.84395e-07	NA	NA
PITPNM2	1.682e-06	0.000207837	-4.7883	1.0977e-09	1.64745e-07	-6.09451	Cells_EBV-transformed_lymphocytes	3.88514e-07	0.000114932	5.0745	1.30659e-09	3.97203e-07	6.06658	Uterus	3.03156e-07	8.19167e-05	5.12147	1.64373e-09	4.24608e-07	6.02959	NA	NA	NA	NA	NA	NA	1	1	1	0	3	-0.263896	5.99967	0.831504	-6.01541	1.04535	-5.93195	NA	NA	0.79186	1.9772e-09	0.405689	1.79433e-09	0.295862	2.99351e-09	NA	NA	0.919114	2.46809e-07	0.907953	4.25623e-07	0.846413	6.89981e-07	NA	NA
PITPNM2	1.682e-06	0.000207837	-4.7883	1.0977e-09	1.64745e-07	-6.09451	Cells_EBV-transformed_lymphocytes	3.88514e-07	0.000114932	5.0745	1.30659e-09	3.97203e-07	6.06658	Vagina	1.16133e-06	0.000304928	4.86212	1.7504e-08	3.86854e-06	5.63502	NA	NA	NA	NA	NA	NA	1	1	1	0	3	-0.263896	5.99967	0.831504	-6.01541	1.03669	-5.5398	NA	NA	0.79186	1.9772e-09	0.405689	1.79433e-09	0.29988	3.02809e-08	NA	NA	0.919114	2.46809e-07	0.907953	4.25623e-07	0.853116	5.20101e-06	NA	NA
PITPNM2	1.682e-06	0.000207837	-4.7883	1.0977e-09	1.64745e-07	-6.09451	Cells_EBV-transformed_lymphocytes	3.88514e-07	0.000114932	5.0745	1.30659e-09	3.97203e-07	6.06658	smultixcan	3.03156e-07	7.99627e-05	0.269551	1.64373e-09	3.69562e-07	0.317347	NA	NA	NA	NA	NA	NA	1	1	1	0	3	-0.263896	5.99967	0.831504	-6.01541	0.0550184	-0.312208	NA	NA	0.79186	1.9772e-09	0.405689	1.79433e-09	0.295862	2.99351e-09	NA	NA	0.919114	2.46809e-07	0.907953	4.25623e-07	0.838835	6.31422e-07	NA	NA
PITPNM2	1.682e-06	0.000207837	-4.7883	1.0977e-09	1.64745e-07	-6.09451	Colon_Transverse	3.88514e-07	0.000127905	-5.0745	1.30659e-09	3.81706e-07	-6.06658	Adipose_Subcutaneous	3.03156e-07	8.13623e-05	5.12147	1.64373e-09	4.01056e-07	6.02959	NA	NA	NA	NA	NA	NA	1	1	1	0	3	-0.263896	5.99967	-0.831504	6.01541	1.04535	-5.93195	NA	NA	0.79186	1.9772e-09	0.405689	1.79433e-09	0.295862	2.99351e-09	NA	NA	0.919114	2.46809e-07	0.909278	5.01934e-07	0.847235	6.48871e-07	NA	NA
PITPNM2	1.682e-06	0.000207837	-4.7883	1.0977e-09	1.64745e-07	-6.09451	Colon_Transverse	3.88514e-07	0.000127905	-5.0745	1.30659e-09	3.81706e-07	-6.06658	Adipose_Visceral_Omentum	3.03156e-07	7.90219e-05	5.12147	1.64373e-09	4.13949e-07	6.02959	NA	NA	NA	NA	NA	NA	1	1	1	0	3	-0.263896	5.99967	-0.831504	6.01541	1.04535	-5.93195	NA	NA	0.79186	1.9772e-09	0.405689	1.79433e-09	0.295862	2.99351e-09	NA	NA	0.919114	2.46809e-07	0.909278	5.01934e-07	0.84481	6.11082e-07	NA	NA
PITPNM2	1.682e-06	0.000207837	-4.7883	1.0977e-09	1.64745e-07	-6.09451	Colon_Transverse	3.88514e-07	0.000127905	-5.0745	1.30659e-09	3.81706e-07	-6.06658	Adrenal_Gland	3.03156e-07	7.14075e-05	-5.12147	1.64373e-09	4.15777e-07	-6.02959	NA	NA	NA	NA	NA	NA	1	1	1	0	3	-0.263896	5.99967	-0.831504	6.01541	-1.04535	5.93195	NA	NA	0.79186	1.9772e-09	0.405689	1.79433e-09	0.295862	2.99351e-09	NA	NA	0.919114	2.46809e-07	0.909278	5.01934e-07	0.850776	6.87477e-07	NA	NA
PITPNM2	1.682e-06	0.000207837	-4.7883	1.0977e-09	1.64745e-07	-6.09451	Colon_Transverse	3.88514e-07	0.000127905	-5.0745	1.30659e-09	3.81706e-07	-6.06658	Artery_Aorta	3.03156e-07	7.46461e-05	5.12147	1.64373e-09	3.88038e-07	6.02959	NA	NA	NA	NA	NA	NA	1	1	1	0	3	-0.263896	5.99967	-0.831504	6.01541	1.04535	-5.93195	NA	NA	0.79186	1.9772e-09	0.405689	1.79433e-09	0.295862	2.99351e-09	NA	NA	0.919114	2.46809e-07	0.909278	5.01934e-07	0.848727	6.05882e-07	NA	NA
PITPNM2	1.682e-06	0.000207837	-4.7883	1.0977e-09	1.64745e-07	-6.09451	Colon_Transverse	3.88514e-07	0.000127905	-5.0745	1.30659e-09	3.81706e-07	-6.06658	Artery_Coronary	3.03156e-07	7.59881e-05	5.12147	1.64373e-09	4.22665e-07	6.02959	NA	NA	NA	NA	NA	NA	1	1	1	0	3	-0.263896	5.99967	-0.831504	6.01541	1.04535	-5.93195	NA	NA	0.79186	1.9772e-09	0.405689	1.79433e-09	0.295862	2.99351e-09	NA	NA	0.919114	2.46809e-07	0.909278	5.01934e-07	0.838676	6.74793e-07	NA	NA
PITPNM2	1.682e-06	0.000207837	-4.7883	1.0977e-09	1.64745e-07	-6.09451	Colon_Transverse	3.88514e-07	0.000127905	-5.0745	1.30659e-09	3.81706e-07	-6.06658	Artery_Tibial	3.03156e-07	7.76842e-05	5.12147	1.64373e-09	3.89824e-07	6.02959	NA	NA	NA	NA	NA	NA	1	1	1	0	3	-0.263896	5.99967	-0.831504	6.01541	1.04535	-5.93195	NA	NA	0.79186	1.9772e-09	0.405689	1.79433e-09	0.295862	2.99351e-09	NA	NA	0.919114	2.46809e-07	0.909278	5.01934e-07	0.840674	6.42771e-07	NA	NA
PITPNM2	1.682e-06	0.000207837	-4.7883	1.0977e-09	1.64745e-07	-6.09451	Colon_Transverse	3.88514e-07	0.000127905	-5.0745	1.30659e-09	3.81706e-07	-6.06658	Brain_Amygdala	1.16133e-06	0.00041859	4.86212	1.7504e-08	6.00503e-06	5.63502	NA	NA	NA	NA	NA	NA	1	1	1	0	3	-0.263896	5.99967	-0.831504	6.01541	1.03669	-5.5398	NA	NA	0.79186	1.9772e-09	0.405689	1.79433e-09	0.29988	3.02809e-08	NA	NA	0.919114	2.46809e-07	0.909278	5.01934e-07	0.863422	6.26515e-06	NA	NA
PITPNM2	1.682e-06	0.000207837	-4.7883	1.0977e-09	1.64745e-07	-6.09451	Colon_Transverse	3.88514e-07	0.000127905	-5.0745	1.30659e-09	3.81706e-07	-6.06658	Brain_Anterior_cingulate_cortex_BA24	3.03156e-07	9.42854e-05	5.12147	1.64373e-09	4.49005e-07	6.02959	NA	NA	NA	NA	NA	NA	1	1	1	0	3	-0.263896	5.99967	-0.831504	6.01541	1.04535	-5.93195	NA	NA	0.79186	1.9772e-09	0.405689	1.79433e-09	0.295862	2.99351e-09	NA	NA	0.919114	2.46809e-07	0.909278	5.01934e-07	0.856499	7.60889e-07	NA	NA
PITPNM2	1.682e-06	0.000207837	-4.7883	1.0977e-09	1.64745e-07	-6.09451	Colon_Transverse	3.88514e-07	0.000127905	-5.0745	1.30659e-09	3.81706e-07	-6.06658	Brain_Caudate_basal_ganglia	1.16133e-06	0.000303777	4.86212	1.7504e-08	3.93858e-06	5.63502	NA	NA	NA	NA	NA	NA	1	1	1	0	3	-0.263896	5.99967	-0.831504	6.01541	1.03669	-5.5398	NA	NA	0.79186	1.9772e-09	0.405689	1.79433e-09	0.29988	3.02809e-08	NA	NA	0.919114	2.46809e-07	0.909278	5.01934e-07	0.857445	5.43455e-06	NA	NA
PITPNM2	1.682e-06	0.000207837	-4.7883	1.0977e-09	1.64745e-07	-6.09451	Colon_Transverse	3.88514e-07	0.000127905	-5.0745	1.30659e-09	3.81706e-07	-6.06658	Brain_Cerebellar_Hemisphere	3.03156e-07	8.00036e-05	5.12147	1.64373e-09	3.8059e-07	6.02959	NA	NA	NA	NA	NA	NA	1	1	1	0	3	-0.263896	5.99967	-0.831504	6.01541	1.04535	-5.93195	NA	NA	0.79186	1.9772e-09	0.405689	1.79433e-09	0.295862	2.99351e-09	NA	NA	0.919114	2.46809e-07	0.909278	5.01934e-07	0.843463	6.14673e-07	NA	NA
PITPNM2	1.682e-06	0.000207837	-4.7883	1.0977e-09	1.64745e-07	-6.09451	Colon_Transverse	3.88514e-07	0.000127905	-5.0745	1.30659e-09	3.81706e-07	-6.06658	Brain_Cerebellum	3.03156e-07	8.16209e-05	-5.12147	1.64373e-09	4.15629e-07	-6.02959	NA	NA	NA	NA	NA	NA	1	1	1	0	3	-0.263896	5.99967	-0.831504	6.01541	-1.04535	5.93195	NA	NA	0.79186	1.9772e-09	0.405689	1.79433e-09	0.295862	2.99351e-09	NA	NA	0.919114	2.46809e-07	0.909278	5.01934e-07	0.844186	6.66178e-07	NA	NA
PITPNM2	1.682e-06	0.000207837	-4.7883	1.0977e-09	1.64745e-07	-6.09451	Colon_Transverse	3.88514e-07	0.000127905	-5.0745	1.30659e-09	3.81706e-07	-6.06658	Brain_Cortex	3.03156e-07	8.39591e-05	-5.12147	1.64373e-09	4.44982e-07	-6.02959	NA	NA	NA	NA	NA	NA	1	1	1	0	3	-0.263896	5.99967	-0.831504	6.01541	-1.04535	5.93195	NA	NA	0.79186	1.9772e-09	0.405689	1.79433e-09	0.295862	2.99351e-09	NA	NA	0.919114	2.46809e-07	0.909278	5.01934e-07	0.847106	6.51205e-07	NA	NA
PITPNM2	1.682e-06	0.000207837	-4.7883	1.0977e-09	1.64745e-07	-6.09451	Colon_Transverse	3.88514e-07	0.000127905	-5.0745	1.30659e-09	3.81706e-07	-6.06658	Brain_Frontal_Cortex_BA9	3.03156e-07	8.33226e-05	-5.12147	1.64373e-09	4.44521e-07	-6.02959	NA	NA	NA	NA	NA	NA	1	1	1	0	3	-0.263896	5.99967	-0.831504	6.01541	-1.04535	5.93195	NA	NA	0.79186	1.9772e-09	0.405689	1.79433e-09	0.295862	2.99351e-09	NA	NA	0.919114	2.46809e-07	0.909278	5.01934e-07	0.847908	7.11599e-07	NA	NA
PITPNM2	1.682e-06	0.000207837	-4.7883	1.0977e-09	1.64745e-07	-6.09451	Colon_Transverse	3.88514e-07	0.000127905	-5.0745	1.30659e-09	3.81706e-07	-6.06658	Brain_Hippocampus	3.03156e-07	0.000112201	-5.12147	1.64373e-09	6.98305e-07	-6.02959	NA	NA	NA	NA	NA	NA	1	1	1	0	3	-0.263896	5.99967	-0.831504	6.01541	-1.04535	5.93195	NA	NA	0.79186	1.9772e-09	0.405689	1.79433e-09	0.295862	2.99351e-09	NA	NA	0.919114	2.46809e-07	0.909278	5.01934e-07	0.863451	9.94265e-07	NA	NA
PITPNM2	1.682e-06	0.000207837	-4.7883	1.0977e-09	1.64745e-07	-6.09451	Colon_Transverse	3.88514e-07	0.000127905	-5.0745	1.30659e-09	3.81706e-07	-6.06658	Brain_Nucleus_accumbens_basal_ganglia	3.03156e-07	8.86443e-05	5.12147	1.64373e-09	4.86799e-07	6.02959	NA	NA	NA	NA	NA	NA	1	1	1	0	3	-0.263896	5.99967	-0.831504	6.01541	1.04535	-5.93195	NA	NA	0.79186	1.9772e-09	0.405689	1.79433e-09	0.295862	2.99351e-09	NA	NA	0.919114	2.46809e-07	0.909278	5.01934e-07	0.849096	6.98612e-07	NA	NA
PITPNM2	1.682e-06	0.000207837	-4.7883	1.0977e-09	1.64745e-07	-6.09451	Colon_Transverse	3.88514e-07	0.000127905	-5.0745	1.30659e-09	3.81706e-07	-6.06658	Brain_Putamen_basal_ganglia	3.03156e-07	0.000104756	-5.12147	1.64373e-09	5.77898e-07	-6.02959	NA	NA	NA	NA	NA	NA	1	1	1	0	3	-0.263896	5.99967	-0.831504	6.01541	-1.04535	5.93195	NA	NA	0.79186	1.9772e-09	0.405689	1.79433e-09	0.295862	2.99351e-09	NA	NA	0.919114	2.46809e-07	0.909278	5.01934e-07	0.845075	8.11897e-07	NA	NA
PITPNM2	1.682e-06	0.000207837	-4.7883	1.0977e-09	1.64745e-07	-6.09451	Colon_Transverse	3.88514e-07	0.000127905	-5.0745	1.30659e-09	3.81706e-07	-6.06658	Breast_Mammary_Tissue	3.03156e-07	7.2558e-05	5.12147	1.64373e-09	3.92515e-07	6.02959	NA	NA	NA	NA	NA	NA	1	1	1	0	3	-0.263896	5.99967	-0.831504	6.01541	1.04535	-5.93195	NA	NA	0.79186	1.9772e-09	0.405689	1.79433e-09	0.295862	2.99351e-09	NA	NA	0.919114	2.46809e-07	0.909278	5.01934e-07	0.848593	6.43385e-07	NA	NA
PITPNM2	1.682e-06	0.000207837	-4.7883	1.0977e-09	1.64745e-07	-6.09451	Colon_Transverse	3.88514e-07	0.000127905	-5.0745	1.30659e-09	3.81706e-07	-6.06658	Cells_Cultured_fibroblasts	1.16133e-06	0.000262015	4.86212	1.7504e-08	3.30106e-06	5.63502	NA	NA	NA	NA	NA	NA	1	1	1	0	3	-0.263896	5.99967	-0.831504	6.01541	1.03669	-5.5398	NA	NA	0.79186	1.9772e-09	0.405689	1.79433e-09	0.29988	3.02809e-08	NA	NA	0.919114	2.46809e-07	0.909278	5.01934e-07	0.843506	4.70411e-06	NA	NA
PITPNM2	1.682e-06	0.000207837	-4.7883	1.0977e-09	1.64745e-07	-6.09451	Colon_Transverse	3.88514e-07	0.000127905	-5.0745	1.30659e-09	3.81706e-07	-6.06658	Colon_Sigmoid	3.03156e-07	7.35602e-05	-5.12147	1.64373e-09	3.73997e-07	-6.02959	NA	NA	NA	NA	NA	NA	1	1	1	0	3	-0.263896	5.99967	-0.831504	6.01541	-1.04535	5.93195	NA	NA	0.79186	1.9772e-09	0.405689	1.79433e-09	0.295862	2.99351e-09	NA	NA	0.919114	2.46809e-07	0.909278	5.01934e-07	0.850794	6.15928e-07	NA	NA
PITPNM2	1.682e-06	0.000207837	-4.7883	1.0977e-09	1.64745e-07	-6.09451	Colon_Transverse	3.88514e-07	0.000127905	-5.0745	1.30659e-09	3.81706e-07	-6.06658	Colon_Transverse	3.03156e-07	7.6278e-05	5.12147	1.64373e-09	4.21406e-07	6.02959	NA	NA	NA	NA	NA	NA	1	1	1	0	3	-0.263896	5.99967	-0.831504	6.01541	1.04535	-5.93195	NA	NA	0.79186	1.9772e-09	0.405689	1.79433e-09	0.295862	2.99351e-09	NA	NA	0.919114	2.46809e-07	0.909278	5.01934e-07	0.855563	6.79756e-07	NA	NA
PITPNM2	1.682e-06	0.000207837	-4.7883	1.0977e-09	1.64745e-07	-6.09451	Colon_Transverse	3.88514e-07	0.000127905	-5.0745	1.30659e-09	3.81706e-07	-6.06658	Esophagus_Gastroesophageal_Junction	3.03156e-07	7.00142e-05	5.12147	1.64373e-09	4.00532e-07	6.02959	NA	NA	NA	NA	NA	NA	1	1	1	0	3	-0.263896	5.99967	-0.831504	6.01541	1.04535	-5.93195	NA	NA	0.79186	1.9772e-09	0.405689	1.79433e-09	0.295862	2.99351e-09	NA	NA	0.919114	2.46809e-07	0.909278	5.01934e-07	0.849841	6.04707e-07	NA	NA
PITPNM2	1.682e-06	0.000207837	-4.7883	1.0977e-09	1.64745e-07	-6.09451	Colon_Transverse	3.88514e-07	0.000127905	-5.0745	1.30659e-09	3.81706e-07	-6.06658	Esophagus_Mucosa	3.03156e-07	7.33586e-05	5.12147	1.64373e-09	3.82088e-07	6.02959	NA	NA	NA	NA	NA	NA	1	1	1	0	3	-0.263896	5.99967	-0.831504	6.01541	1.04535	-5.93195	NA	NA	0.79186	1.9772e-09	0.405689	1.79433e-09	0.295862	2.99351e-09	NA	NA	0.919114	2.46809e-07	0.909278	5.01934e-07	0.854575	5.84193e-07	NA	NA
PITPNM2	1.682e-06	0.000207837	-4.7883	1.0977e-09	1.64745e-07	-6.09451	Colon_Transverse	3.88514e-07	0.000127905	-5.0745	1.30659e-09	3.81706e-07	-6.06658	Esophagus_Muscularis	3.03156e-07	7.18272e-05	-5.12147	1.64373e-09	4.07092e-07	-6.02959	NA	NA	NA	NA	NA	NA	1	1	1	0	3	-0.263896	5.99967	-0.831504	6.01541	-1.04535	5.93195	NA	NA	0.79186	1.9772e-09	0.405689	1.79433e-09	0.295862	2.99351e-09	NA	NA	0.919114	2.46809e-07	0.909278	5.01934e-07	0.851699	6.16604e-07	NA	NA
PITPNM2	1.682e-06	0.000207837	-4.7883	1.0977e-09	1.64745e-07	-6.09451	Colon_Transverse	3.88514e-07	0.000127905	-5.0745	1.30659e-09	3.81706e-07	-6.06658	Heart_Atrial_Appendage	3.03156e-07	8.24945e-05	-5.12147	1.64373e-09	4.42014e-07	-6.02959	NA	NA	NA	NA	NA	NA	1	1	1	0	3	-0.263896	5.99967	-0.831504	6.01541	-1.04535	5.93195	NA	NA	0.79186	1.9772e-09	0.405689	1.79433e-09	0.295862	2.99351e-09	NA	NA	0.919114	2.46809e-07	0.909278	5.01934e-07	0.84724	6.70125e-07	NA	NA
PITPNM2	1.682e-06	0.000207837	-4.7883	1.0977e-09	1.64745e-07	-6.09451	Colon_Transverse	3.88514e-07	0.000127905	-5.0745	1.30659e-09	3.81706e-07	-6.06658	Heart_Left_Ventricle	3.03156e-07	7.98131e-05	-5.12147	1.64373e-09	4.23594e-07	-6.02959	NA	NA	NA	NA	NA	NA	1	1	1	0	3	-0.263896	5.99967	-0.831504	6.01541	-1.04535	5.93195	NA	NA	0.79186	1.9772e-09	0.405689	1.79433e-09	0.295862	2.99351e-09	NA	NA	0.919114	2.46809e-07	0.909278	5.01934e-07	0.85346	6.95884e-07	NA	NA
PITPNM2	1.682e-06	0.000207837	-4.7883	1.0977e-09	1.64745e-07	-6.09451	Colon_Transverse	3.88514e-07	0.000127905	-5.0745	1.30659e-09	3.81706e-07	-6.06658	Kidney_Cortex	1.16133e-06	0.000343328	4.86212	1.7504e-08	5.09231e-06	5.63502	NA	NA	NA	NA	NA	NA	1	1	1	0	3	-0.263896	5.99967	-0.831504	6.01541	1.03669	-5.5398	NA	NA	0.79186	1.9772e-09	0.405689	1.79433e-09	0.29988	3.02809e-08	NA	NA	0.919114	2.46809e-07	0.909278	5.01934e-07	0.857384	7.10029e-06	NA	NA
PITPNM2	1.682e-06	0.000207837	-4.7883	1.0977e-09	1.64745e-07	-6.09451	Colon_Transverse	3.88514e-07	0.000127905	-5.0745	1.30659e-09	3.81706e-07	-6.06658	Liver	3.03156e-07	9.69855e-05	-5.12147	1.64373e-09	4.69751e-07	-6.02959	NA	NA	NA	NA	NA	NA	1	1	1	0	3	-0.263896	5.99967	-0.831504	6.01541	-1.04535	5.93195	NA	NA	0.79186	1.9772e-09	0.405689	1.79433e-09	0.295862	2.99351e-09	NA	NA	0.919114	2.46809e-07	0.909278	5.01934e-07	0.837822	7.74458e-07	NA	NA
PITPNM2	1.682e-06	0.000207837	-4.7883	1.0977e-09	1.64745e-07	-6.09451	Colon_Transverse	3.88514e-07	0.000127905	-5.0745	1.30659e-09	3.81706e-07	-6.06658	Lung	3.03156e-07	7.56965e-05	5.12147	1.64373e-09	3.87761e-07	6.02959	NA	NA	NA	NA	NA	NA	1	1	1	0	3	-0.263896	5.99967	-0.831504	6.01541	1.04535	-5.93195	NA	NA	0.79186	1.9772e-09	0.405689	1.79433e-09	0.295862	2.99351e-09	NA	NA	0.919114	2.46809e-07	0.909278	5.01934e-07	0.840786	6.4364e-07	NA	NA
PITPNM2	1.682e-06	0.000207837	-4.7883	1.0977e-09	1.64745e-07	-6.09451	Colon_Transverse	3.88514e-07	0.000127905	-5.0745	1.30659e-09	3.81706e-07	-6.06658	Minor_Salivary_Gland	3.03156e-07	7.6633e-05	5.12147	1.64373e-09	4.07425e-07	6.02959	NA	NA	NA	NA	NA	NA	1	1	1	0	3	-0.263896	5.99967	-0.831504	6.01541	1.04535	-5.93195	NA	NA	0.79186	1.9772e-09	0.405689	1.79433e-09	0.295862	2.99351e-09	NA	NA	0.919114	2.46809e-07	0.909278	5.01934e-07	0.849673	6.86879e-07	NA	NA
PITPNM2	1.682e-06	0.000207837	-4.7883	1.0977e-09	1.64745e-07	-6.09451	Colon_Transverse	3.88514e-07	0.000127905	-5.0745	1.30659e-09	3.81706e-07	-6.06658	Muscle_Skeletal	1.16133e-06	0.000291518	4.86212	1.7504e-08	3.62435e-06	5.63502	NA	NA	NA	NA	NA	NA	1	1	1	0	3	-0.263896	5.99967	-0.831504	6.01541	1.03669	-5.5398	NA	NA	0.79186	1.9772e-09	0.405689	1.79433e-09	0.29988	3.02809e-08	NA	NA	0.919114	2.46809e-07	0.909278	5.01934e-07	0.851345	5.33154e-06	NA	NA
PITPNM2	1.682e-06	0.000207837	-4.7883	1.0977e-09	1.64745e-07	-6.09451	Colon_Transverse	3.88514e-07	0.000127905	-5.0745	1.30659e-09	3.81706e-07	-6.06658	Nerve_Tibial	3.03156e-07	7.84029e-05	5.12147	1.64373e-09	3.98177e-07	6.02959	NA	NA	NA	NA	NA	NA	1	1	1	0	3	-0.263896	5.99967	-0.831504	6.01541	1.04535	-5.93195	NA	NA	0.79186	1.9772e-09	0.405689	1.79433e-09	0.295862	2.99351e-09	NA	NA	0.919114	2.46809e-07	0.909278	5.01934e-07	0.849514	6.51816e-07	NA	NA
PITPNM2	1.682e-06	0.000207837	-4.7883	1.0977e-09	1.64745e-07	-6.09451	Colon_Transverse	3.88514e-07	0.000127905	-5.0745	1.30659e-09	3.81706e-07	-6.06658	Ovary	3.03156e-07	8.45861e-05	-5.12147	1.64373e-09	4.61464e-07	-6.02959	NA	NA	NA	NA	NA	NA	1	1	1	0	3	-0.263896	5.99967	-0.831504	6.01541	-1.04535	5.93195	NA	NA	0.79186	1.9772e-09	0.405689	1.79433e-09	0.295862	2.99351e-09	NA	NA	0.919114	2.46809e-07	0.909278	5.01934e-07	0.85149	6.8491e-07	NA	NA
PITPNM2	1.682e-06	0.000207837	-4.7883	1.0977e-09	1.64745e-07	-6.09451	Colon_Transverse	3.88514e-07	0.000127905	-5.0745	1.30659e-09	3.81706e-07	-6.06658	Pancreas	3.03156e-07	9.23223e-05	5.12147	1.64373e-09	4.8625e-07	6.02959	NA	NA	NA	NA	NA	NA	1	1	1	0	3	-0.263896	5.99967	-0.831504	6.01541	1.04535	-5.93195	NA	NA	0.79186	1.9772e-09	0.405689	1.79433e-09	0.295862	2.99351e-09	NA	NA	0.919114	2.46809e-07	0.909278	5.01934e-07	0.851815	7.64968e-07	NA	NA
PITPNM2	1.682e-06	0.000207837	-4.7883	1.0977e-09	1.64745e-07	-6.09451	Colon_Transverse	3.88514e-07	0.000127905	-5.0745	1.30659e-09	3.81706e-07	-6.06658	Pituitary	3.03156e-07	8.12746e-05	5.12147	1.64373e-09	4.2737e-07	6.02959	NA	NA	NA	NA	NA	NA	1	1	1	0	3	-0.263896	5.99967	-0.831504	6.01541	1.04535	-5.93195	NA	NA	0.79186	1.9772e-09	0.405689	1.79433e-09	0.295862	2.99351e-09	NA	NA	0.919114	2.46809e-07	0.909278	5.01934e-07	0.85514	6.59261e-07	NA	NA
PITPNM2	1.682e-06	0.000207837	-4.7883	1.0977e-09	1.64745e-07	-6.09451	Colon_Transverse	3.88514e-07	0.000127905	-5.0745	1.30659e-09	3.81706e-07	-6.06658	Prostate	3.03156e-07	7.85475e-05	-5.12147	1.64373e-09	4.01534e-07	-6.02959	NA	NA	NA	NA	NA	NA	1	1	1	0	3	-0.263896	5.99967	-0.831504	6.01541	-1.04535	5.93195	NA	NA	0.79186	1.9772e-09	0.405689	1.79433e-09	0.295862	2.99351e-09	NA	NA	0.919114	2.46809e-07	0.909278	5.01934e-07	0.854772	6.61727e-07	NA	NA
PITPNM2	1.682e-06	0.000207837	-4.7883	1.0977e-09	1.64745e-07	-6.09451	Colon_Transverse	3.88514e-07	0.000127905	-5.0745	1.30659e-09	3.81706e-07	-6.06658	Skin_Not_Sun_Exposed_Suprapubic	3.03156e-07	8.30725e-05	5.12147	1.64373e-09	4.38386e-07	6.02959	NA	NA	NA	NA	NA	NA	1	1	1	0	3	-0.263896	5.99967	-0.831504	6.01541	1.04535	-5.93195	NA	NA	0.79186	1.9772e-09	0.405689	1.79433e-09	0.295862	2.99351e-09	NA	NA	0.919114	2.46809e-07	0.909278	5.01934e-07	0.856606	6.45709e-07	NA	NA
PITPNM2	1.682e-06	0.000207837	-4.7883	1.0977e-09	1.64745e-07	-6.09451	Colon_Transverse	3.88514e-07	0.000127905	-5.0745	1.30659e-09	3.81706e-07	-6.06658	Skin_Sun_Exposed_Lower_leg	3.03156e-07	7.71497e-05	5.12147	1.64373e-09	3.76563e-07	6.02959	NA	NA	NA	NA	NA	NA	1	1	1	0	3	-0.263896	5.99967	-0.831504	6.01541	1.04535	-5.93195	NA	NA	0.79186	1.9772e-09	0.405689	1.79433e-09	0.295862	2.99351e-09	NA	NA	0.919114	2.46809e-07	0.909278	5.01934e-07	0.850736	6.12127e-07	NA	NA
PITPNM2	1.682e-06	0.000207837	-4.7883	1.0977e-09	1.64745e-07	-6.09451	Colon_Transverse	3.88514e-07	0.000127905	-5.0745	1.30659e-09	3.81706e-07	-6.06658	Small_Intestine_Terminal_Ileum	3.03156e-07	7.86516e-05	5.12147	1.64373e-09	4.30041e-07	6.02959	NA	NA	NA	NA	NA	NA	1	1	1	0	3	-0.263896	5.99967	-0.831504	6.01541	1.04535	-5.93195	NA	NA	0.79186	1.9772e-09	0.405689	1.79433e-09	0.295862	2.99351e-09	NA	NA	0.919114	2.46809e-07	0.909278	5.01934e-07	0.858745	6.5421e-07	NA	NA
PITPNM2	1.682e-06	0.000207837	-4.7883	1.0977e-09	1.64745e-07	-6.09451	Colon_Transverse	3.88514e-07	0.000127905	-5.0745	1.30659e-09	3.81706e-07	-6.06658	Spleen	3.03156e-07	8.4861e-05	5.12147	1.64373e-09	4.04702e-07	6.02959	NA	NA	NA	NA	NA	NA	1	1	1	0	3	-0.263896	5.99967	-0.831504	6.01541	1.04535	-5.93195	NA	NA	0.79186	1.9772e-09	0.405689	1.79433e-09	0.295862	2.99351e-09	NA	NA	0.919114	2.46809e-07	0.909278	5.01934e-07	0.845579	6.15599e-07	NA	NA
PITPNM2	1.682e-06	0.000207837	-4.7883	1.0977e-09	1.64745e-07	-6.09451	Colon_Transverse	3.88514e-07	0.000127905	-5.0745	1.30659e-09	3.81706e-07	-6.06658	Stomach	3.03156e-07	8.50994e-05	5.12147	1.64373e-09	4.42636e-07	6.02959	NA	NA	NA	NA	NA	NA	1	1	1	0	3	-0.263896	5.99967	-0.831504	6.01541	1.04535	-5.93195	NA	NA	0.79186	1.9772e-09	0.405689	1.79433e-09	0.295862	2.99351e-09	NA	NA	0.919114	2.46809e-07	0.909278	5.01934e-07	0.858875	7.39292e-07	NA	NA
PITPNM2	1.682e-06	0.000207837	-4.7883	1.0977e-09	1.64745e-07	-6.09451	Colon_Transverse	3.88514e-07	0.000127905	-5.0745	1.30659e-09	3.81706e-07	-6.06658	Testis	3.03156e-07	9.21348e-05	5.12147	1.64373e-09	4.47972e-07	6.02959	NA	NA	NA	NA	NA	NA	1	1	1	0	3	-0.263896	5.99967	-0.831504	6.01541	1.04535	-5.93195	NA	NA	0.79186	1.9772e-09	0.405689	1.79433e-09	0.295862	2.99351e-09	NA	NA	0.919114	2.46809e-07	0.909278	5.01934e-07	0.860221	7.25879e-07	NA	NA
PITPNM2	1.682e-06	0.000207837	-4.7883	1.0977e-09	1.64745e-07	-6.09451	Colon_Transverse	3.88514e-07	0.000127905	-5.0745	1.30659e-09	3.81706e-07	-6.06658	Thyroid	3.03156e-07	7.43024e-05	5.12147	1.64373e-09	4.25004e-07	6.02959	NA	NA	NA	NA	NA	NA	1	1	1	0	3	-0.263896	5.99967	-0.831504	6.01541	1.04535	-5.93195	NA	NA	0.79186	1.9772e-09	0.405689	1.79433e-09	0.295862	2.99351e-09	NA	NA	0.919114	2.46809e-07	0.909278	5.01934e-07	0.84784	6.84395e-07	NA	NA
PITPNM2	1.682e-06	0.000207837	-4.7883	1.0977e-09	1.64745e-07	-6.09451	Colon_Transverse	3.88514e-07	0.000127905	-5.0745	1.30659e-09	3.81706e-07	-6.06658	Uterus	3.03156e-07	8.19167e-05	5.12147	1.64373e-09	4.24608e-07	6.02959	NA	NA	NA	NA	NA	NA	1	1	1	0	3	-0.263896	5.99967	-0.831504	6.01541	1.04535	-5.93195	NA	NA	0.79186	1.9772e-09	0.405689	1.79433e-09	0.295862	2.99351e-09	NA	NA	0.919114	2.46809e-07	0.909278	5.01934e-07	0.846413	6.89981e-07	NA	NA
PITPNM2	1.682e-06	0.000207837	-4.7883	1.0977e-09	1.64745e-07	-6.09451	Colon_Transverse	3.88514e-07	0.000127905	-5.0745	1.30659e-09	3.81706e-07	-6.06658	Vagina	1.16133e-06	0.000304928	4.86212	1.7504e-08	3.86854e-06	5.63502	NA	NA	NA	NA	NA	NA	1	1	1	0	3	-0.263896	5.99967	-0.831504	6.01541	1.03669	-5.5398	NA	NA	0.79186	1.9772e-09	0.405689	1.79433e-09	0.29988	3.02809e-08	NA	NA	0.919114	2.46809e-07	0.909278	5.01934e-07	0.853116	5.20101e-06	NA	NA
PITPNM2	1.682e-06	0.000207837	-4.7883	1.0977e-09	1.64745e-07	-6.09451	Colon_Transverse	3.88514e-07	0.000127905	-5.0745	1.30659e-09	3.81706e-07	-6.06658	smultixcan	3.03156e-07	7.99627e-05	0.269551	1.64373e-09	3.69562e-07	0.317347	NA	NA	NA	NA	NA	NA	1	1	1	0	3	-0.263896	5.99967	-0.831504	6.01541	0.0550184	-0.312208	NA	NA	0.79186	1.9772e-09	0.405689	1.79433e-09	0.295862	2.99351e-09	NA	NA	0.919114	2.46809e-07	0.909278	5.01934e-07	0.838835	6.31422e-07	NA	NA
PITPNM2	1.682e-06	0.000207837	-4.7883	1.0977e-09	1.64745e-07	-6.09451	Esophagus_Gastroesophageal_Junction	3.88514e-07	0.000139971	5.0745	1.30659e-09	4.05359e-07	6.06658	Adipose_Subcutaneous	3.03156e-07	8.13623e-05	5.12147	1.64373e-09	4.01056e-07	6.02959	NA	NA	NA	NA	NA	NA	1	1	1	0	3	-0.263896	5.99967	0.831504	-6.01541	1.04535	-5.93195	NA	NA	0.79186	1.9772e-09	0.405689	1.79433e-09	0.295862	2.99351e-09	NA	NA	0.919114	2.46809e-07	0.90552	4.92473e-07	0.847235	6.48871e-07	NA	NA
PITPNM2	1.682e-06	0.000207837	-4.7883	1.0977e-09	1.64745e-07	-6.09451	Esophagus_Gastroesophageal_Junction	3.88514e-07	0.000139971	5.0745	1.30659e-09	4.05359e-07	6.06658	Adipose_Visceral_Omentum	3.03156e-07	7.90219e-05	5.12147	1.64373e-09	4.13949e-07	6.02959	NA	NA	NA	NA	NA	NA	1	1	1	0	3	-0.263896	5.99967	0.831504	-6.01541	1.04535	-5.93195	NA	NA	0.79186	1.9772e-09	0.405689	1.79433e-09	0.295862	2.99351e-09	NA	NA	0.919114	2.46809e-07	0.90552	4.92473e-07	0.84481	6.11082e-07	NA	NA
PITPNM2	1.682e-06	0.000207837	-4.7883	1.0977e-09	1.64745e-07	-6.09451	Esophagus_Gastroesophageal_Junction	3.88514e-07	0.000139971	5.0745	1.30659e-09	4.05359e-07	6.06658	Adrenal_Gland	3.03156e-07	7.14075e-05	-5.12147	1.64373e-09	4.15777e-07	-6.02959	NA	NA	NA	NA	NA	NA	1	1	1	0	3	-0.263896	5.99967	0.831504	-6.01541	-1.04535	5.93195	NA	NA	0.79186	1.9772e-09	0.405689	1.79433e-09	0.295862	2.99351e-09	NA	NA	0.919114	2.46809e-07	0.90552	4.92473e-07	0.850776	6.87477e-07	NA	NA
PITPNM2	1.682e-06	0.000207837	-4.7883	1.0977e-09	1.64745e-07	-6.09451	Esophagus_Gastroesophageal_Junction	3.88514e-07	0.000139971	5.0745	1.30659e-09	4.05359e-07	6.06658	Artery_Aorta	3.03156e-07	7.46461e-05	5.12147	1.64373e-09	3.88038e-07	6.02959	NA	NA	NA	NA	NA	NA	1	1	1	0	3	-0.263896	5.99967	0.831504	-6.01541	1.04535	-5.93195	NA	NA	0.79186	1.9772e-09	0.405689	1.79433e-09	0.295862	2.99351e-09	NA	NA	0.919114	2.46809e-07	0.90552	4.92473e-07	0.848727	6.05882e-07	NA	NA
PITPNM2	1.682e-06	0.000207837	-4.7883	1.0977e-09	1.64745e-07	-6.09451	Esophagus_Gastroesophageal_Junction	3.88514e-07	0.000139971	5.0745	1.30659e-09	4.05359e-07	6.06658	Artery_Coronary	3.03156e-07	7.59881e-05	5.12147	1.64373e-09	4.22665e-07	6.02959	NA	NA	NA	NA	NA	NA	1	1	1	0	3	-0.263896	5.99967	0.831504	-6.01541	1.04535	-5.93195	NA	NA	0.79186	1.9772e-09	0.405689	1.79433e-09	0.295862	2.99351e-09	NA	NA	0.919114	2.46809e-07	0.90552	4.92473e-07	0.838676	6.74793e-07	NA	NA
PITPNM2	1.682e-06	0.000207837	-4.7883	1.0977e-09	1.64745e-07	-6.09451	Esophagus_Gastroesophageal_Junction	3.88514e-07	0.000139971	5.0745	1.30659e-09	4.05359e-07	6.06658	Artery_Tibial	3.03156e-07	7.76842e-05	5.12147	1.64373e-09	3.89824e-07	6.02959	NA	NA	NA	NA	NA	NA	1	1	1	0	3	-0.263896	5.99967	0.831504	-6.01541	1.04535	-5.93195	NA	NA	0.79186	1.9772e-09	0.405689	1.79433e-09	0.295862	2.99351e-09	NA	NA	0.919114	2.46809e-07	0.90552	4.92473e-07	0.840674	6.42771e-07	NA	NA
PITPNM2	1.682e-06	0.000207837	-4.7883	1.0977e-09	1.64745e-07	-6.09451	Esophagus_Gastroesophageal_Junction	3.88514e-07	0.000139971	5.0745	1.30659e-09	4.05359e-07	6.06658	Brain_Amygdala	1.16133e-06	0.00041859	4.86212	1.7504e-08	6.00503e-06	5.63502	NA	NA	NA	NA	NA	NA	1	1	1	0	3	-0.263896	5.99967	0.831504	-6.01541	1.03669	-5.5398	NA	NA	0.79186	1.9772e-09	0.405689	1.79433e-09	0.29988	3.02809e-08	NA	NA	0.919114	2.46809e-07	0.90552	4.92473e-07	0.863422	6.26515e-06	NA	NA
PITPNM2	1.682e-06	0.000207837	-4.7883	1.0977e-09	1.64745e-07	-6.09451	Esophagus_Gastroesophageal_Junction	3.88514e-07	0.000139971	5.0745	1.30659e-09	4.05359e-07	6.06658	Brain_Anterior_cingulate_cortex_BA24	3.03156e-07	9.42854e-05	5.12147	1.64373e-09	4.49005e-07	6.02959	NA	NA	NA	NA	NA	NA	1	1	1	0	3	-0.263896	5.99967	0.831504	-6.01541	1.04535	-5.93195	NA	NA	0.79186	1.9772e-09	0.405689	1.79433e-09	0.295862	2.99351e-09	NA	NA	0.919114	2.46809e-07	0.90552	4.92473e-07	0.856499	7.60889e-07	NA	NA
PITPNM2	1.682e-06	0.000207837	-4.7883	1.0977e-09	1.64745e-07	-6.09451	Esophagus_Gastroesophageal_Junction	3.88514e-07	0.000139971	5.0745	1.30659e-09	4.05359e-07	6.06658	Brain_Caudate_basal_ganglia	1.16133e-06	0.000303777	4.86212	1.7504e-08	3.93858e-06	5.63502	NA	NA	NA	NA	NA	NA	1	1	1	0	3	-0.263896	5.99967	0.831504	-6.01541	1.03669	-5.5398	NA	NA	0.79186	1.9772e-09	0.405689	1.79433e-09	0.29988	3.02809e-08	NA	NA	0.919114	2.46809e-07	0.90552	4.92473e-07	0.857445	5.43455e-06	NA	NA
PITPNM2	1.682e-06	0.000207837	-4.7883	1.0977e-09	1.64745e-07	-6.09451	Esophagus_Gastroesophageal_Junction	3.88514e-07	0.000139971	5.0745	1.30659e-09	4.05359e-07	6.06658	Brain_Cerebellar_Hemisphere	3.03156e-07	8.00036e-05	5.12147	1.64373e-09	3.8059e-07	6.02959	NA	NA	NA	NA	NA	NA	1	1	1	0	3	-0.263896	5.99967	0.831504	-6.01541	1.04535	-5.93195	NA	NA	0.79186	1.9772e-09	0.405689	1.79433e-09	0.295862	2.99351e-09	NA	NA	0.919114	2.46809e-07	0.90552	4.92473e-07	0.843463	6.14673e-07	NA	NA
PITPNM2	1.682e-06	0.000207837	-4.7883	1.0977e-09	1.64745e-07	-6.09451	Esophagus_Gastroesophageal_Junction	3.88514e-07	0.000139971	5.0745	1.30659e-09	4.05359e-07	6.06658	Brain_Cerebellum	3.03156e-07	8.16209e-05	-5.12147	1.64373e-09	4.15629e-07	-6.02959	NA	NA	NA	NA	NA	NA	1	1	1	0	3	-0.263896	5.99967	0.831504	-6.01541	-1.04535	5.93195	NA	NA	0.79186	1.9772e-09	0.405689	1.79433e-09	0.295862	2.99351e-09	NA	NA	0.919114	2.46809e-07	0.90552	4.92473e-07	0.844186	6.66178e-07	NA	NA
PITPNM2	1.682e-06	0.000207837	-4.7883	1.0977e-09	1.64745e-07	-6.09451	Esophagus_Gastroesophageal_Junction	3.88514e-07	0.000139971	5.0745	1.30659e-09	4.05359e-07	6.06658	Brain_Cortex	3.03156e-07	8.39591e-05	-5.12147	1.64373e-09	4.44982e-07	-6.02959	NA	NA	NA	NA	NA	NA	1	1	1	0	3	-0.263896	5.99967	0.831504	-6.01541	-1.04535	5.93195	NA	NA	0.79186	1.9772e-09	0.405689	1.79433e-09	0.295862	2.99351e-09	NA	NA	0.919114	2.46809e-07	0.90552	4.92473e-07	0.847106	6.51205e-07	NA	NA
PITPNM2	1.682e-06	0.000207837	-4.7883	1.0977e-09	1.64745e-07	-6.09451	Esophagus_Gastroesophageal_Junction	3.88514e-07	0.000139971	5.0745	1.30659e-09	4.05359e-07	6.06658	Brain_Frontal_Cortex_BA9	3.03156e-07	8.33226e-05	-5.12147	1.64373e-09	4.44521e-07	-6.02959	NA	NA	NA	NA	NA	NA	1	1	1	0	3	-0.263896	5.99967	0.831504	-6.01541	-1.04535	5.93195	NA	NA	0.79186	1.9772e-09	0.405689	1.79433e-09	0.295862	2.99351e-09	NA	NA	0.919114	2.46809e-07	0.90552	4.92473e-07	0.847908	7.11599e-07	NA	NA
PITPNM2	1.682e-06	0.000207837	-4.7883	1.0977e-09	1.64745e-07	-6.09451	Esophagus_Gastroesophageal_Junction	3.88514e-07	0.000139971	5.0745	1.30659e-09	4.05359e-07	6.06658	Brain_Hippocampus	3.03156e-07	0.000112201	-5.12147	1.64373e-09	6.98305e-07	-6.02959	NA	NA	NA	NA	NA	NA	1	1	1	0	3	-0.263896	5.99967	0.831504	-6.01541	-1.04535	5.93195	NA	NA	0.79186	1.9772e-09	0.405689	1.79433e-09	0.295862	2.99351e-09	NA	NA	0.919114	2.46809e-07	0.90552	4.92473e-07	0.863451	9.94265e-07	NA	NA
PITPNM2	1.682e-06	0.000207837	-4.7883	1.0977e-09	1.64745e-07	-6.09451	Esophagus_Gastroesophageal_Junction	3.88514e-07	0.000139971	5.0745	1.30659e-09	4.05359e-07	6.06658	Brain_Nucleus_accumbens_basal_ganglia	3.03156e-07	8.86443e-05	5.12147	1.64373e-09	4.86799e-07	6.02959	NA	NA	NA	NA	NA	NA	1	1	1	0	3	-0.263896	5.99967	0.831504	-6.01541	1.04535	-5.93195	NA	NA	0.79186	1.9772e-09	0.405689	1.79433e-09	0.295862	2.99351e-09	NA	NA	0.919114	2.46809e-07	0.90552	4.92473e-07	0.849096	6.98612e-07	NA	NA
PITPNM2	1.682e-06	0.000207837	-4.7883	1.0977e-09	1.64745e-07	-6.09451	Esophagus_Gastroesophageal_Junction	3.88514e-07	0.000139971	5.0745	1.30659e-09	4.05359e-07	6.06658	Brain_Putamen_basal_ganglia	3.03156e-07	0.000104756	-5.12147	1.64373e-09	5.77898e-07	-6.02959	NA	NA	NA	NA	NA	NA	1	1	1	0	3	-0.263896	5.99967	0.831504	-6.01541	-1.04535	5.93195	NA	NA	0.79186	1.9772e-09	0.405689	1.79433e-09	0.295862	2.99351e-09	NA	NA	0.919114	2.46809e-07	0.90552	4.92473e-07	0.845075	8.11897e-07	NA	NA
PITPNM2	1.682e-06	0.000207837	-4.7883	1.0977e-09	1.64745e-07	-6.09451	Esophagus_Gastroesophageal_Junction	3.88514e-07	0.000139971	5.0745	1.30659e-09	4.05359e-07	6.06658	Breast_Mammary_Tissue	3.03156e-07	7.2558e-05	5.12147	1.64373e-09	3.92515e-07	6.02959	NA	NA	NA	NA	NA	NA	1	1	1	0	3	-0.263896	5.99967	0.831504	-6.01541	1.04535	-5.93195	NA	NA	0.79186	1.9772e-09	0.405689	1.79433e-09	0.295862	2.99351e-09	NA	NA	0.919114	2.46809e-07	0.90552	4.92473e-07	0.848593	6.43385e-07	NA	NA
PITPNM2	1.682e-06	0.000207837	-4.7883	1.0977e-09	1.64745e-07	-6.09451	Esophagus_Gastroesophageal_Junction	3.88514e-07	0.000139971	5.0745	1.30659e-09	4.05359e-07	6.06658	Cells_Cultured_fibroblasts	1.16133e-06	0.000262015	4.86212	1.7504e-08	3.30106e-06	5.63502	NA	NA	NA	NA	NA	NA	1	1	1	0	3	-0.263896	5.99967	0.831504	-6.01541	1.03669	-5.5398	NA	NA	0.79186	1.9772e-09	0.405689	1.79433e-09	0.29988	3.02809e-08	NA	NA	0.919114	2.46809e-07	0.90552	4.92473e-07	0.843506	4.70411e-06	NA	NA
PITPNM2	1.682e-06	0.000207837	-4.7883	1.0977e-09	1.64745e-07	-6.09451	Esophagus_Gastroesophageal_Junction	3.88514e-07	0.000139971	5.0745	1.30659e-09	4.05359e-07	6.06658	Colon_Sigmoid	3.03156e-07	7.35602e-05	-5.12147	1.64373e-09	3.73997e-07	-6.02959	NA	NA	NA	NA	NA	NA	1	1	1	0	3	-0.263896	5.99967	0.831504	-6.01541	-1.04535	5.93195	NA	NA	0.79186	1.9772e-09	0.405689	1.79433e-09	0.295862	2.99351e-09	NA	NA	0.919114	2.46809e-07	0.90552	4.92473e-07	0.850794	6.15928e-07	NA	NA
PITPNM2	1.682e-06	0.000207837	-4.7883	1.0977e-09	1.64745e-07	-6.09451	Esophagus_Gastroesophageal_Junction	3.88514e-07	0.000139971	5.0745	1.30659e-09	4.05359e-07	6.06658	Colon_Transverse	3.03156e-07	7.6278e-05	5.12147	1.64373e-09	4.21406e-07	6.02959	NA	NA	NA	NA	NA	NA	1	1	1	0	3	-0.263896	5.99967	0.831504	-6.01541	1.04535	-5.93195	NA	NA	0.79186	1.9772e-09	0.405689	1.79433e-09	0.295862	2.99351e-09	NA	NA	0.919114	2.46809e-07	0.90552	4.92473e-07	0.855563	6.79756e-07	NA	NA
PITPNM2	1.682e-06	0.000207837	-4.7883	1.0977e-09	1.64745e-07	-6.09451	Esophagus_Gastroesophageal_Junction	3.88514e-07	0.000139971	5.0745	1.30659e-09	4.05359e-07	6.06658	Esophagus_Gastroesophageal_Junction	3.03156e-07	7.00142e-05	5.12147	1.64373e-09	4.00532e-07	6.02959	NA	NA	NA	NA	NA	NA	1	1	1	0	3	-0.263896	5.99967	0.831504	-6.01541	1.04535	-5.93195	NA	NA	0.79186	1.9772e-09	0.405689	1.79433e-09	0.295862	2.99351e-09	NA	NA	0.919114	2.46809e-07	0.90552	4.92473e-07	0.849841	6.04707e-07	NA	NA
PITPNM2	1.682e-06	0.000207837	-4.7883	1.0977e-09	1.64745e-07	-6.09451	Esophagus_Gastroesophageal_Junction	3.88514e-07	0.000139971	5.0745	1.30659e-09	4.05359e-07	6.06658	Esophagus_Mucosa	3.03156e-07	7.33586e-05	5.12147	1.64373e-09	3.82088e-07	6.02959	NA	NA	NA	NA	NA	NA	1	1	1	0	3	-0.263896	5.99967	0.831504	-6.01541	1.04535	-5.93195	NA	NA	0.79186	1.9772e-09	0.405689	1.79433e-09	0.295862	2.99351e-09	NA	NA	0.919114	2.46809e-07	0.90552	4.92473e-07	0.854575	5.84193e-07	NA	NA
PITPNM2	1.682e-06	0.000207837	-4.7883	1.0977e-09	1.64745e-07	-6.09451	Esophagus_Gastroesophageal_Junction	3.88514e-07	0.000139971	5.0745	1.30659e-09	4.05359e-07	6.06658	Esophagus_Muscularis	3.03156e-07	7.18272e-05	-5.12147	1.64373e-09	4.07092e-07	-6.02959	NA	NA	NA	NA	NA	NA	1	1	1	0	3	-0.263896	5.99967	0.831504	-6.01541	-1.04535	5.93195	NA	NA	0.79186	1.9772e-09	0.405689	1.79433e-09	0.295862	2.99351e-09	NA	NA	0.919114	2.46809e-07	0.90552	4.92473e-07	0.851699	6.16604e-07	NA	NA
PITPNM2	1.682e-06	0.000207837	-4.7883	1.0977e-09	1.64745e-07	-6.09451	Esophagus_Gastroesophageal_Junction	3.88514e-07	0.000139971	5.0745	1.30659e-09	4.05359e-07	6.06658	Heart_Atrial_Appendage	3.03156e-07	8.24945e-05	-5.12147	1.64373e-09	4.42014e-07	-6.02959	NA	NA	NA	NA	NA	NA	1	1	1	0	3	-0.263896	5.99967	0.831504	-6.01541	-1.04535	5.93195	NA	NA	0.79186	1.9772e-09	0.405689	1.79433e-09	0.295862	2.99351e-09	NA	NA	0.919114	2.46809e-07	0.90552	4.92473e-07	0.84724	6.70125e-07	NA	NA
PITPNM2	1.682e-06	0.000207837	-4.7883	1.0977e-09	1.64745e-07	-6.09451	Esophagus_Gastroesophageal_Junction	3.88514e-07	0.000139971	5.0745	1.30659e-09	4.05359e-07	6.06658	Heart_Left_Ventricle	3.03156e-07	7.98131e-05	-5.12147	1.64373e-09	4.23594e-07	-6.02959	NA	NA	NA	NA	NA	NA	1	1	1	0	3	-0.263896	5.99967	0.831504	-6.01541	-1.04535	5.93195	NA	NA	0.79186	1.9772e-09	0.405689	1.79433e-09	0.295862	2.99351e-09	NA	NA	0.919114	2.46809e-07	0.90552	4.92473e-07	0.85346	6.95884e-07	NA	NA
PITPNM2	1.682e-06	0.000207837	-4.7883	1.0977e-09	1.64745e-07	-6.09451	Esophagus_Gastroesophageal_Junction	3.88514e-07	0.000139971	5.0745	1.30659e-09	4.05359e-07	6.06658	Kidney_Cortex	1.16133e-06	0.000343328	4.86212	1.7504e-08	5.09231e-06	5.63502	NA	NA	NA	NA	NA	NA	1	1	1	0	3	-0.263896	5.99967	0.831504	-6.01541	1.03669	-5.5398	NA	NA	0.79186	1.9772e-09	0.405689	1.79433e-09	0.29988	3.02809e-08	NA	NA	0.919114	2.46809e-07	0.90552	4.92473e-07	0.857384	7.10029e-06	NA	NA
PITPNM2	1.682e-06	0.000207837	-4.7883	1.0977e-09	1.64745e-07	-6.09451	Esophagus_Gastroesophageal_Junction	3.88514e-07	0.000139971	5.0745	1.30659e-09	4.05359e-07	6.06658	Liver	3.03156e-07	9.69855e-05	-5.12147	1.64373e-09	4.69751e-07	-6.02959	NA	NA	NA	NA	NA	NA	1	1	1	0	3	-0.263896	5.99967	0.831504	-6.01541	-1.04535	5.93195	NA	NA	0.79186	1.9772e-09	0.405689	1.79433e-09	0.295862	2.99351e-09	NA	NA	0.919114	2.46809e-07	0.90552	4.92473e-07	0.837822	7.74458e-07	NA	NA
PITPNM2	1.682e-06	0.000207837	-4.7883	1.0977e-09	1.64745e-07	-6.09451	Esophagus_Gastroesophageal_Junction	3.88514e-07	0.000139971	5.0745	1.30659e-09	4.05359e-07	6.06658	Lung	3.03156e-07	7.56965e-05	5.12147	1.64373e-09	3.87761e-07	6.02959	NA	NA	NA	NA	NA	NA	1	1	1	0	3	-0.263896	5.99967	0.831504	-6.01541	1.04535	-5.93195	NA	NA	0.79186	1.9772e-09	0.405689	1.79433e-09	0.295862	2.99351e-09	NA	NA	0.919114	2.46809e-07	0.90552	4.92473e-07	0.840786	6.4364e-07	NA	NA
PITPNM2	1.682e-06	0.000207837	-4.7883	1.0977e-09	1.64745e-07	-6.09451	Esophagus_Gastroesophageal_Junction	3.88514e-07	0.000139971	5.0745	1.30659e-09	4.05359e-07	6.06658	Minor_Salivary_Gland	3.03156e-07	7.6633e-05	5.12147	1.64373e-09	4.07425e-07	6.02959	NA	NA	NA	NA	NA	NA	1	1	1	0	3	-0.263896	5.99967	0.831504	-6.01541	1.04535	-5.93195	NA	NA	0.79186	1.9772e-09	0.405689	1.79433e-09	0.295862	2.99351e-09	NA	NA	0.919114	2.46809e-07	0.90552	4.92473e-07	0.849673	6.86879e-07	NA	NA
PITPNM2	1.682e-06	0.000207837	-4.7883	1.0977e-09	1.64745e-07	-6.09451	Esophagus_Gastroesophageal_Junction	3.88514e-07	0.000139971	5.0745	1.30659e-09	4.05359e-07	6.06658	Muscle_Skeletal	1.16133e-06	0.000291518	4.86212	1.7504e-08	3.62435e-06	5.63502	NA	NA	NA	NA	NA	NA	1	1	1	0	3	-0.263896	5.99967	0.831504	-6.01541	1.03669	-5.5398	NA	NA	0.79186	1.9772e-09	0.405689	1.79433e-09	0.29988	3.02809e-08	NA	NA	0.919114	2.46809e-07	0.90552	4.92473e-07	0.851345	5.33154e-06	NA	NA
PITPNM2	1.682e-06	0.000207837	-4.7883	1.0977e-09	1.64745e-07	-6.09451	Esophagus_Gastroesophageal_Junction	3.88514e-07	0.000139971	5.0745	1.30659e-09	4.05359e-07	6.06658	Nerve_Tibial	3.03156e-07	7.84029e-05	5.12147	1.64373e-09	3.98177e-07	6.02959	NA	NA	NA	NA	NA	NA	1	1	1	0	3	-0.263896	5.99967	0.831504	-6.01541	1.04535	-5.93195	NA	NA	0.79186	1.9772e-09	0.405689	1.79433e-09	0.295862	2.99351e-09	NA	NA	0.919114	2.46809e-07	0.90552	4.92473e-07	0.849514	6.51816e-07	NA	NA
PITPNM2	1.682e-06	0.000207837	-4.7883	1.0977e-09	1.64745e-07	-6.09451	Esophagus_Gastroesophageal_Junction	3.88514e-07	0.000139971	5.0745	1.30659e-09	4.05359e-07	6.06658	Ovary	3.03156e-07	8.45861e-05	-5.12147	1.64373e-09	4.61464e-07	-6.02959	NA	NA	NA	NA	NA	NA	1	1	1	0	3	-0.263896	5.99967	0.831504	-6.01541	-1.04535	5.93195	NA	NA	0.79186	1.9772e-09	0.405689	1.79433e-09	0.295862	2.99351e-09	NA	NA	0.919114	2.46809e-07	0.90552	4.92473e-07	0.85149	6.8491e-07	NA	NA
PITPNM2	1.682e-06	0.000207837	-4.7883	1.0977e-09	1.64745e-07	-6.09451	Esophagus_Gastroesophageal_Junction	3.88514e-07	0.000139971	5.0745	1.30659e-09	4.05359e-07	6.06658	Pancreas	3.03156e-07	9.23223e-05	5.12147	1.64373e-09	4.8625e-07	6.02959	NA	NA	NA	NA	NA	NA	1	1	1	0	3	-0.263896	5.99967	0.831504	-6.01541	1.04535	-5.93195	NA	NA	0.79186	1.9772e-09	0.405689	1.79433e-09	0.295862	2.99351e-09	NA	NA	0.919114	2.46809e-07	0.90552	4.92473e-07	0.851815	7.64968e-07	NA	NA
PITPNM2	1.682e-06	0.000207837	-4.7883	1.0977e-09	1.64745e-07	-6.09451	Esophagus_Gastroesophageal_Junction	3.88514e-07	0.000139971	5.0745	1.30659e-09	4.05359e-07	6.06658	Pituitary	3.03156e-07	8.12746e-05	5.12147	1.64373e-09	4.2737e-07	6.02959	NA	NA	NA	NA	NA	NA	1	1	1	0	3	-0.263896	5.99967	0.831504	-6.01541	1.04535	-5.93195	NA	NA	0.79186	1.9772e-09	0.405689	1.79433e-09	0.295862	2.99351e-09	NA	NA	0.919114	2.46809e-07	0.90552	4.92473e-07	0.85514	6.59261e-07	NA	NA
PITPNM2	1.682e-06	0.000207837	-4.7883	1.0977e-09	1.64745e-07	-6.09451	Esophagus_Gastroesophageal_Junction	3.88514e-07	0.000139971	5.0745	1.30659e-09	4.05359e-07	6.06658	Prostate	3.03156e-07	7.85475e-05	-5.12147	1.64373e-09	4.01534e-07	-6.02959	NA	NA	NA	NA	NA	NA	1	1	1	0	3	-0.263896	5.99967	0.831504	-6.01541	-1.04535	5.93195	NA	NA	0.79186	1.9772e-09	0.405689	1.79433e-09	0.295862	2.99351e-09	NA	NA	0.919114	2.46809e-07	0.90552	4.92473e-07	0.854772	6.61727e-07	NA	NA
PITPNM2	1.682e-06	0.000207837	-4.7883	1.0977e-09	1.64745e-07	-6.09451	Esophagus_Gastroesophageal_Junction	3.88514e-07	0.000139971	5.0745	1.30659e-09	4.05359e-07	6.06658	Skin_Not_Sun_Exposed_Suprapubic	3.03156e-07	8.30725e-05	5.12147	1.64373e-09	4.38386e-07	6.02959	NA	NA	NA	NA	NA	NA	1	1	1	0	3	-0.263896	5.99967	0.831504	-6.01541	1.04535	-5.93195	NA	NA	0.79186	1.9772e-09	0.405689	1.79433e-09	0.295862	2.99351e-09	NA	NA	0.919114	2.46809e-07	0.90552	4.92473e-07	0.856606	6.45709e-07	NA	NA
PITPNM2	1.682e-06	0.000207837	-4.7883	1.0977e-09	1.64745e-07	-6.09451	Esophagus_Gastroesophageal_Junction	3.88514e-07	0.000139971	5.0745	1.30659e-09	4.05359e-07	6.06658	Skin_Sun_Exposed_Lower_leg	3.03156e-07	7.71497e-05	5.12147	1.64373e-09	3.76563e-07	6.02959	NA	NA	NA	NA	NA	NA	1	1	1	0	3	-0.263896	5.99967	0.831504	-6.01541	1.04535	-5.93195	NA	NA	0.79186	1.9772e-09	0.405689	1.79433e-09	0.295862	2.99351e-09	NA	NA	0.919114	2.46809e-07	0.90552	4.92473e-07	0.850736	6.12127e-07	NA	NA
PITPNM2	1.682e-06	0.000207837	-4.7883	1.0977e-09	1.64745e-07	-6.09451	Esophagus_Gastroesophageal_Junction	3.88514e-07	0.000139971	5.0745	1.30659e-09	4.05359e-07	6.06658	Small_Intestine_Terminal_Ileum	3.03156e-07	7.86516e-05	5.12147	1.64373e-09	4.30041e-07	6.02959	NA	NA	NA	NA	NA	NA	1	1	1	0	3	-0.263896	5.99967	0.831504	-6.01541	1.04535	-5.93195	NA	NA	0.79186	1.9772e-09	0.405689	1.79433e-09	0.295862	2.99351e-09	NA	NA	0.919114	2.46809e-07	0.90552	4.92473e-07	0.858745	6.5421e-07	NA	NA
PITPNM2	1.682e-06	0.000207837	-4.7883	1.0977e-09	1.64745e-07	-6.09451	Esophagus_Gastroesophageal_Junction	3.88514e-07	0.000139971	5.0745	1.30659e-09	4.05359e-07	6.06658	Spleen	3.03156e-07	8.4861e-05	5.12147	1.64373e-09	4.04702e-07	6.02959	NA	NA	NA	NA	NA	NA	1	1	1	0	3	-0.263896	5.99967	0.831504	-6.01541	1.04535	-5.93195	NA	NA	0.79186	1.9772e-09	0.405689	1.79433e-09	0.295862	2.99351e-09	NA	NA	0.919114	2.46809e-07	0.90552	4.92473e-07	0.845579	6.15599e-07	NA	NA
PITPNM2	1.682e-06	0.000207837	-4.7883	1.0977e-09	1.64745e-07	-6.09451	Esophagus_Gastroesophageal_Junction	3.88514e-07	0.000139971	5.0745	1.30659e-09	4.05359e-07	6.06658	Stomach	3.03156e-07	8.50994e-05	5.12147	1.64373e-09	4.42636e-07	6.02959	NA	NA	NA	NA	NA	NA	1	1	1	0	3	-0.263896	5.99967	0.831504	-6.01541	1.04535	-5.93195	NA	NA	0.79186	1.9772e-09	0.405689	1.79433e-09	0.295862	2.99351e-09	NA	NA	0.919114	2.46809e-07	0.90552	4.92473e-07	0.858875	7.39292e-07	NA	NA
PITPNM2	1.682e-06	0.000207837	-4.7883	1.0977e-09	1.64745e-07	-6.09451	Esophagus_Gastroesophageal_Junction	3.88514e-07	0.000139971	5.0745	1.30659e-09	4.05359e-07	6.06658	Testis	3.03156e-07	9.21348e-05	5.12147	1.64373e-09	4.47972e-07	6.02959	NA	NA	NA	NA	NA	NA	1	1	1	0	3	-0.263896	5.99967	0.831504	-6.01541	1.04535	-5.93195	NA	NA	0.79186	1.9772e-09	0.405689	1.79433e-09	0.295862	2.99351e-09	NA	NA	0.919114	2.46809e-07	0.90552	4.92473e-07	0.860221	7.25879e-07	NA	NA
PITPNM2	1.682e-06	0.000207837	-4.7883	1.0977e-09	1.64745e-07	-6.09451	Esophagus_Gastroesophageal_Junction	3.88514e-07	0.000139971	5.0745	1.30659e-09	4.05359e-07	6.06658	Thyroid	3.03156e-07	7.43024e-05	5.12147	1.64373e-09	4.25004e-07	6.02959	NA	NA	NA	NA	NA	NA	1	1	1	0	3	-0.263896	5.99967	0.831504	-6.01541	1.04535	-5.93195	NA	NA	0.79186	1.9772e-09	0.405689	1.79433e-09	0.295862	2.99351e-09	NA	NA	0.919114	2.46809e-07	0.90552	4.92473e-07	0.84784	6.84395e-07	NA	NA
PITPNM2	1.682e-06	0.000207837	-4.7883	1.0977e-09	1.64745e-07	-6.09451	Esophagus_Gastroesophageal_Junction	3.88514e-07	0.000139971	5.0745	1.30659e-09	4.05359e-07	6.06658	Uterus	3.03156e-07	8.19167e-05	5.12147	1.64373e-09	4.24608e-07	6.02959	NA	NA	NA	NA	NA	NA	1	1	1	0	3	-0.263896	5.99967	0.831504	-6.01541	1.04535	-5.93195	NA	NA	0.79186	1.9772e-09	0.405689	1.79433e-09	0.295862	2.99351e-09	NA	NA	0.919114	2.46809e-07	0.90552	4.92473e-07	0.846413	6.89981e-07	NA	NA
PITPNM2	1.682e-06	0.000207837	-4.7883	1.0977e-09	1.64745e-07	-6.09451	Esophagus_Gastroesophageal_Junction	3.88514e-07	0.000139971	5.0745	1.30659e-09	4.05359e-07	6.06658	Vagina	1.16133e-06	0.000304928	4.86212	1.7504e-08	3.86854e-06	5.63502	NA	NA	NA	NA	NA	NA	1	1	1	0	3	-0.263896	5.99967	0.831504	-6.01541	1.03669	-5.5398	NA	NA	0.79186	1.9772e-09	0.405689	1.79433e-09	0.29988	3.02809e-08	NA	NA	0.919114	2.46809e-07	0.90552	4.92473e-07	0.853116	5.20101e-06	NA	NA
PITPNM2	1.682e-06	0.000207837	-4.7883	1.0977e-09	1.64745e-07	-6.09451	Esophagus_Gastroesophageal_Junction	3.88514e-07	0.000139971	5.0745	1.30659e-09	4.05359e-07	6.06658	smultixcan	3.03156e-07	7.99627e-05	0.269551	1.64373e-09	3.69562e-07	0.317347	NA	NA	NA	NA	NA	NA	1	1	1	0	3	-0.263896	5.99967	0.831504	-6.01541	0.0550184	-0.312208	NA	NA	0.79186	1.9772e-09	0.405689	1.79433e-09	0.295862	2.99351e-09	NA	NA	0.919114	2.46809e-07	0.90552	4.92473e-07	0.838835	6.31422e-07	NA	NA
PITPNM2	1.682e-06	0.000207837	-4.7883	1.0977e-09	1.64745e-07	-6.09451	Esophagus_Mucosa	5.63501e-06	0.00112194	4.53964	8.55693e-09	1.96391e-06	5.7571	Adipose_Subcutaneous	3.03156e-07	8.13623e-05	5.12147	1.64373e-09	4.01056e-07	6.02959	NA	NA	NA	NA	NA	NA	1	1	1	0	3	-0.263896	5.99967	0.22424	-5.80391	1.04535	-5.93195	NA	NA	0.79186	1.9772e-09	0.822571	6.47863e-09	0.295862	2.99351e-09	NA	NA	0.919114	2.46809e-07	0.985107	1.45042e-06	0.847235	6.48871e-07	NA	NA
PITPNM2	1.682e-06	0.000207837	-4.7883	1.0977e-09	1.64745e-07	-6.09451	Esophagus_Mucosa	5.63501e-06	0.00112194	4.53964	8.55693e-09	1.96391e-06	5.7571	Adipose_Visceral_Omentum	3.03156e-07	7.90219e-05	5.12147	1.64373e-09	4.13949e-07	6.02959	NA	NA	NA	NA	NA	NA	1	1	1	0	3	-0.263896	5.99967	0.22424	-5.80391	1.04535	-5.93195	NA	NA	0.79186	1.9772e-09	0.822571	6.47863e-09	0.295862	2.99351e-09	NA	NA	0.919114	2.46809e-07	0.985107	1.45042e-06	0.84481	6.11082e-07	NA	NA
PITPNM2	1.682e-06	0.000207837	-4.7883	1.0977e-09	1.64745e-07	-6.09451	Esophagus_Mucosa	5.63501e-06	0.00112194	4.53964	8.55693e-09	1.96391e-06	5.7571	Adrenal_Gland	3.03156e-07	7.14075e-05	-5.12147	1.64373e-09	4.15777e-07	-6.02959	NA	NA	NA	NA	NA	NA	1	1	1	0	3	-0.263896	5.99967	0.22424	-5.80391	-1.04535	5.93195	NA	NA	0.79186	1.9772e-09	0.822571	6.47863e-09	0.295862	2.99351e-09	NA	NA	0.919114	2.46809e-07	0.985107	1.45042e-06	0.850776	6.87477e-07	NA	NA
PITPNM2	1.682e-06	0.000207837	-4.7883	1.0977e-09	1.64745e-07	-6.09451	Esophagus_Mucosa	5.63501e-06	0.00112194	4.53964	8.55693e-09	1.96391e-06	5.7571	Artery_Aorta	3.03156e-07	7.46461e-05	5.12147	1.64373e-09	3.88038e-07	6.02959	NA	NA	NA	NA	NA	NA	1	1	1	0	3	-0.263896	5.99967	0.22424	-5.80391	1.04535	-5.93195	NA	NA	0.79186	1.9772e-09	0.822571	6.47863e-09	0.295862	2.99351e-09	NA	NA	0.919114	2.46809e-07	0.985107	1.45042e-06	0.848727	6.05882e-07	NA	NA
PITPNM2	1.682e-06	0.000207837	-4.7883	1.0977e-09	1.64745e-07	-6.09451	Esophagus_Mucosa	5.63501e-06	0.00112194	4.53964	8.55693e-09	1.96391e-06	5.7571	Artery_Coronary	3.03156e-07	7.59881e-05	5.12147	1.64373e-09	4.22665e-07	6.02959	NA	NA	NA	NA	NA	NA	1	1	1	0	3	-0.263896	5.99967	0.22424	-5.80391	1.04535	-5.93195	NA	NA	0.79186	1.9772e-09	0.822571	6.47863e-09	0.295862	2.99351e-09	NA	NA	0.919114	2.46809e-07	0.985107	1.45042e-06	0.838676	6.74793e-07	NA	NA
PITPNM2	1.682e-06	0.000207837	-4.7883	1.0977e-09	1.64745e-07	-6.09451	Esophagus_Mucosa	5.63501e-06	0.00112194	4.53964	8.55693e-09	1.96391e-06	5.7571	Artery_Tibial	3.03156e-07	7.76842e-05	5.12147	1.64373e-09	3.89824e-07	6.02959	NA	NA	NA	NA	NA	NA	1	1	1	0	3	-0.263896	5.99967	0.22424	-5.80391	1.04535	-5.93195	NA	NA	0.79186	1.9772e-09	0.822571	6.47863e-09	0.295862	2.99351e-09	NA	NA	0.919114	2.46809e-07	0.985107	1.45042e-06	0.840674	6.42771e-07	NA	NA
PITPNM2	1.682e-06	0.000207837	-4.7883	1.0977e-09	1.64745e-07	-6.09451	Esophagus_Mucosa	5.63501e-06	0.00112194	4.53964	8.55693e-09	1.96391e-06	5.7571	Brain_Amygdala	1.16133e-06	0.00041859	4.86212	1.7504e-08	6.00503e-06	5.63502	NA	NA	NA	NA	NA	NA	1	1	1	0	3	-0.263896	5.99967	0.22424	-5.80391	1.03669	-5.5398	NA	NA	0.79186	1.9772e-09	0.822571	6.47863e-09	0.29988	3.02809e-08	NA	NA	0.919114	2.46809e-07	0.985107	1.45042e-06	0.863422	6.26515e-06	NA	NA
PITPNM2	1.682e-06	0.000207837	-4.7883	1.0977e-09	1.64745e-07	-6.09451	Esophagus_Mucosa	5.63501e-06	0.00112194	4.53964	8.55693e-09	1.96391e-06	5.7571	Brain_Anterior_cingulate_cortex_BA24	3.03156e-07	9.42854e-05	5.12147	1.64373e-09	4.49005e-07	6.02959	NA	NA	NA	NA	NA	NA	1	1	1	0	3	-0.263896	5.99967	0.22424	-5.80391	1.04535	-5.93195	NA	NA	0.79186	1.9772e-09	0.822571	6.47863e-09	0.295862	2.99351e-09	NA	NA	0.919114	2.46809e-07	0.985107	1.45042e-06	0.856499	7.60889e-07	NA	NA
PITPNM2	1.682e-06	0.000207837	-4.7883	1.0977e-09	1.64745e-07	-6.09451	Esophagus_Mucosa	5.63501e-06	0.00112194	4.53964	8.55693e-09	1.96391e-06	5.7571	Brain_Caudate_basal_ganglia	1.16133e-06	0.000303777	4.86212	1.7504e-08	3.93858e-06	5.63502	NA	NA	NA	NA	NA	NA	1	1	1	0	3	-0.263896	5.99967	0.22424	-5.80391	1.03669	-5.5398	NA	NA	0.79186	1.9772e-09	0.822571	6.47863e-09	0.29988	3.02809e-08	NA	NA	0.919114	2.46809e-07	0.985107	1.45042e-06	0.857445	5.43455e-06	NA	NA
PITPNM2	1.682e-06	0.000207837	-4.7883	1.0977e-09	1.64745e-07	-6.09451	Esophagus_Mucosa	5.63501e-06	0.00112194	4.53964	8.55693e-09	1.96391e-06	5.7571	Brain_Cerebellar_Hemisphere	3.03156e-07	8.00036e-05	5.12147	1.64373e-09	3.8059e-07	6.02959	NA	NA	NA	NA	NA	NA	1	1	1	0	3	-0.263896	5.99967	0.22424	-5.80391	1.04535	-5.93195	NA	NA	0.79186	1.9772e-09	0.822571	6.47863e-09	0.295862	2.99351e-09	NA	NA	0.919114	2.46809e-07	0.985107	1.45042e-06	0.843463	6.14673e-07	NA	NA
PITPNM2	1.682e-06	0.000207837	-4.7883	1.0977e-09	1.64745e-07	-6.09451	Esophagus_Mucosa	5.63501e-06	0.00112194	4.53964	8.55693e-09	1.96391e-06	5.7571	Brain_Cerebellum	3.03156e-07	8.16209e-05	-5.12147	1.64373e-09	4.15629e-07	-6.02959	NA	NA	NA	NA	NA	NA	1	1	1	0	3	-0.263896	5.99967	0.22424	-5.80391	-1.04535	5.93195	NA	NA	0.79186	1.9772e-09	0.822571	6.47863e-09	0.295862	2.99351e-09	NA	NA	0.919114	2.46809e-07	0.985107	1.45042e-06	0.844186	6.66178e-07	NA	NA
PITPNM2	1.682e-06	0.000207837	-4.7883	1.0977e-09	1.64745e-07	-6.09451	Esophagus_Mucosa	5.63501e-06	0.00112194	4.53964	8.55693e-09	1.96391e-06	5.7571	Brain_Cortex	3.03156e-07	8.39591e-05	-5.12147	1.64373e-09	4.44982e-07	-6.02959	NA	NA	NA	NA	NA	NA	1	1	1	0	3	-0.263896	5.99967	0.22424	-5.80391	-1.04535	5.93195	NA	NA	0.79186	1.9772e-09	0.822571	6.47863e-09	0.295862	2.99351e-09	NA	NA	0.919114	2.46809e-07	0.985107	1.45042e-06	0.847106	6.51205e-07	NA	NA
PITPNM2	1.682e-06	0.000207837	-4.7883	1.0977e-09	1.64745e-07	-6.09451	Esophagus_Mucosa	5.63501e-06	0.00112194	4.53964	8.55693e-09	1.96391e-06	5.7571	Brain_Frontal_Cortex_BA9	3.03156e-07	8.33226e-05	-5.12147	1.64373e-09	4.44521e-07	-6.02959	NA	NA	NA	NA	NA	NA	1	1	1	0	3	-0.263896	5.99967	0.22424	-5.80391	-1.04535	5.93195	NA	NA	0.79186	1.9772e-09	0.822571	6.47863e-09	0.295862	2.99351e-09	NA	NA	0.919114	2.46809e-07	0.985107	1.45042e-06	0.847908	7.11599e-07	NA	NA
PITPNM2	1.682e-06	0.000207837	-4.7883	1.0977e-09	1.64745e-07	-6.09451	Esophagus_Mucosa	5.63501e-06	0.00112194	4.53964	8.55693e-09	1.96391e-06	5.7571	Brain_Hippocampus	3.03156e-07	0.000112201	-5.12147	1.64373e-09	6.98305e-07	-6.02959	NA	NA	NA	NA	NA	NA	1	1	1	0	3	-0.263896	5.99967	0.22424	-5.80391	-1.04535	5.93195	NA	NA	0.79186	1.9772e-09	0.822571	6.47863e-09	0.295862	2.99351e-09	NA	NA	0.919114	2.46809e-07	0.985107	1.45042e-06	0.863451	9.94265e-07	NA	NA
PITPNM2	1.682e-06	0.000207837	-4.7883	1.0977e-09	1.64745e-07	-6.09451	Esophagus_Mucosa	5.63501e-06	0.00112194	4.53964	8.55693e-09	1.96391e-06	5.7571	Brain_Nucleus_accumbens_basal_ganglia	3.03156e-07	8.86443e-05	5.12147	1.64373e-09	4.86799e-07	6.02959	NA	NA	NA	NA	NA	NA	1	1	1	0	3	-0.263896	5.99967	0.22424	-5.80391	1.04535	-5.93195	NA	NA	0.79186	1.9772e-09	0.822571	6.47863e-09	0.295862	2.99351e-09	NA	NA	0.919114	2.46809e-07	0.985107	1.45042e-06	0.849096	6.98612e-07	NA	NA
PITPNM2	1.682e-06	0.000207837	-4.7883	1.0977e-09	1.64745e-07	-6.09451	Esophagus_Mucosa	5.63501e-06	0.00112194	4.53964	8.55693e-09	1.96391e-06	5.7571	Brain_Putamen_basal_ganglia	3.03156e-07	0.000104756	-5.12147	1.64373e-09	5.77898e-07	-6.02959	NA	NA	NA	NA	NA	NA	1	1	1	0	3	-0.263896	5.99967	0.22424	-5.80391	-1.04535	5.93195	NA	NA	0.79186	1.9772e-09	0.822571	6.47863e-09	0.295862	2.99351e-09	NA	NA	0.919114	2.46809e-07	0.985107	1.45042e-06	0.845075	8.11897e-07	NA	NA
PITPNM2	1.682e-06	0.000207837	-4.7883	1.0977e-09	1.64745e-07	-6.09451	Esophagus_Mucosa	5.63501e-06	0.00112194	4.53964	8.55693e-09	1.96391e-06	5.7571	Breast_Mammary_Tissue	3.03156e-07	7.2558e-05	5.12147	1.64373e-09	3.92515e-07	6.02959	NA	NA	NA	NA	NA	NA	1	1	1	0	3	-0.263896	5.99967	0.22424	-5.80391	1.04535	-5.93195	NA	NA	0.79186	1.9772e-09	0.822571	6.47863e-09	0.295862	2.99351e-09	NA	NA	0.919114	2.46809e-07	0.985107	1.45042e-06	0.848593	6.43385e-07	NA	NA
PITPNM2	1.682e-06	0.000207837	-4.7883	1.0977e-09	1.64745e-07	-6.09451	Esophagus_Mucosa	5.63501e-06	0.00112194	4.53964	8.55693e-09	1.96391e-06	5.7571	Cells_Cultured_fibroblasts	1.16133e-06	0.000262015	4.86212	1.7504e-08	3.30106e-06	5.63502	NA	NA	NA	NA	NA	NA	1	1	1	0	3	-0.263896	5.99967	0.22424	-5.80391	1.03669	-5.5398	NA	NA	0.79186	1.9772e-09	0.822571	6.47863e-09	0.29988	3.02809e-08	NA	NA	0.919114	2.46809e-07	0.985107	1.45042e-06	0.843506	4.70411e-06	NA	NA
PITPNM2	1.682e-06	0.000207837	-4.7883	1.0977e-09	1.64745e-07	-6.09451	Esophagus_Mucosa	5.63501e-06	0.00112194	4.53964	8.55693e-09	1.96391e-06	5.7571	Colon_Sigmoid	3.03156e-07	7.35602e-05	-5.12147	1.64373e-09	3.73997e-07	-6.02959	NA	NA	NA	NA	NA	NA	1	1	1	0	3	-0.263896	5.99967	0.22424	-5.80391	-1.04535	5.93195	NA	NA	0.79186	1.9772e-09	0.822571	6.47863e-09	0.295862	2.99351e-09	NA	NA	0.919114	2.46809e-07	0.985107	1.45042e-06	0.850794	6.15928e-07	NA	NA
PITPNM2	1.682e-06	0.000207837	-4.7883	1.0977e-09	1.64745e-07	-6.09451	Esophagus_Mucosa	5.63501e-06	0.00112194	4.53964	8.55693e-09	1.96391e-06	5.7571	Colon_Transverse	3.03156e-07	7.6278e-05	5.12147	1.64373e-09	4.21406e-07	6.02959	NA	NA	NA	NA	NA	NA	1	1	1	0	3	-0.263896	5.99967	0.22424	-5.80391	1.04535	-5.93195	NA	NA	0.79186	1.9772e-09	0.822571	6.47863e-09	0.295862	2.99351e-09	NA	NA	0.919114	2.46809e-07	0.985107	1.45042e-06	0.855563	6.79756e-07	NA	NA
PITPNM2	1.682e-06	0.000207837	-4.7883	1.0977e-09	1.64745e-07	-6.09451	Esophagus_Mucosa	5.63501e-06	0.00112194	4.53964	8.55693e-09	1.96391e-06	5.7571	Esophagus_Gastroesophageal_Junction	3.03156e-07	7.00142e-05	5.12147	1.64373e-09	4.00532e-07	6.02959	NA	NA	NA	NA	NA	NA	1	1	1	0	3	-0.263896	5.99967	0.22424	-5.80391	1.04535	-5.93195	NA	NA	0.79186	1.9772e-09	0.822571	6.47863e-09	0.295862	2.99351e-09	NA	NA	0.919114	2.46809e-07	0.985107	1.45042e-06	0.849841	6.04707e-07	NA	NA
PITPNM2	1.682e-06	0.000207837	-4.7883	1.0977e-09	1.64745e-07	-6.09451	Esophagus_Mucosa	5.63501e-06	0.00112194	4.53964	8.55693e-09	1.96391e-06	5.7571	Esophagus_Mucosa	3.03156e-07	7.33586e-05	5.12147	1.64373e-09	3.82088e-07	6.02959	NA	NA	NA	NA	NA	NA	1	1	1	0	3	-0.263896	5.99967	0.22424	-5.80391	1.04535	-5.93195	NA	NA	0.79186	1.9772e-09	0.822571	6.47863e-09	0.295862	2.99351e-09	NA	NA	0.919114	2.46809e-07	0.985107	1.45042e-06	0.854575	5.84193e-07	NA	NA
PITPNM2	1.682e-06	0.000207837	-4.7883	1.0977e-09	1.64745e-07	-6.09451	Esophagus_Mucosa	5.63501e-06	0.00112194	4.53964	8.55693e-09	1.96391e-06	5.7571	Esophagus_Muscularis	3.03156e-07	7.18272e-05	-5.12147	1.64373e-09	4.07092e-07	-6.02959	NA	NA	NA	NA	NA	NA	1	1	1	0	3	-0.263896	5.99967	0.22424	-5.80391	-1.04535	5.93195	NA	NA	0.79186	1.9772e-09	0.822571	6.47863e-09	0.295862	2.99351e-09	NA	NA	0.919114	2.46809e-07	0.985107	1.45042e-06	0.851699	6.16604e-07	NA	NA
PITPNM2	1.682e-06	0.000207837	-4.7883	1.0977e-09	1.64745e-07	-6.09451	Esophagus_Mucosa	5.63501e-06	0.00112194	4.53964	8.55693e-09	1.96391e-06	5.7571	Heart_Atrial_Appendage	3.03156e-07	8.24945e-05	-5.12147	1.64373e-09	4.42014e-07	-6.02959	NA	NA	NA	NA	NA	NA	1	1	1	0	3	-0.263896	5.99967	0.22424	-5.80391	-1.04535	5.93195	NA	NA	0.79186	1.9772e-09	0.822571	6.47863e-09	0.295862	2.99351e-09	NA	NA	0.919114	2.46809e-07	0.985107	1.45042e-06	0.84724	6.70125e-07	NA	NA
PITPNM2	1.682e-06	0.000207837	-4.7883	1.0977e-09	1.64745e-07	-6.09451	Esophagus_Mucosa	5.63501e-06	0.00112194	4.53964	8.55693e-09	1.96391e-06	5.7571	Heart_Left_Ventricle	3.03156e-07	7.98131e-05	-5.12147	1.64373e-09	4.23594e-07	-6.02959	NA	NA	NA	NA	NA	NA	1	1	1	0	3	-0.263896	5.99967	0.22424	-5.80391	-1.04535	5.93195	NA	NA	0.79186	1.9772e-09	0.822571	6.47863e-09	0.295862	2.99351e-09	NA	NA	0.919114	2.46809e-07	0.985107	1.45042e-06	0.85346	6.95884e-07	NA	NA
PITPNM2	1.682e-06	0.000207837	-4.7883	1.0977e-09	1.64745e-07	-6.09451	Esophagus_Mucosa	5.63501e-06	0.00112194	4.53964	8.55693e-09	1.96391e-06	5.7571	Kidney_Cortex	1.16133e-06	0.000343328	4.86212	1.7504e-08	5.09231e-06	5.63502	NA	NA	NA	NA	NA	NA	1	1	1	0	3	-0.263896	5.99967	0.22424	-5.80391	1.03669	-5.5398	NA	NA	0.79186	1.9772e-09	0.822571	6.47863e-09	0.29988	3.02809e-08	NA	NA	0.919114	2.46809e-07	0.985107	1.45042e-06	0.857384	7.10029e-06	NA	NA
PITPNM2	1.682e-06	0.000207837	-4.7883	1.0977e-09	1.64745e-07	-6.09451	Esophagus_Mucosa	5.63501e-06	0.00112194	4.53964	8.55693e-09	1.96391e-06	5.7571	Liver	3.03156e-07	9.69855e-05	-5.12147	1.64373e-09	4.69751e-07	-6.02959	NA	NA	NA	NA	NA	NA	1	1	1	0	3	-0.263896	5.99967	0.22424	-5.80391	-1.04535	5.93195	NA	NA	0.79186	1.9772e-09	0.822571	6.47863e-09	0.295862	2.99351e-09	NA	NA	0.919114	2.46809e-07	0.985107	1.45042e-06	0.837822	7.74458e-07	NA	NA
PITPNM2	1.682e-06	0.000207837	-4.7883	1.0977e-09	1.64745e-07	-6.09451	Esophagus_Mucosa	5.63501e-06	0.00112194	4.53964	8.55693e-09	1.96391e-06	5.7571	Lung	3.03156e-07	7.56965e-05	5.12147	1.64373e-09	3.87761e-07	6.02959	NA	NA	NA	NA	NA	NA	1	1	1	0	3	-0.263896	5.99967	0.22424	-5.80391	1.04535	-5.93195	NA	NA	0.79186	1.9772e-09	0.822571	6.47863e-09	0.295862	2.99351e-09	NA	NA	0.919114	2.46809e-07	0.985107	1.45042e-06	0.840786	6.4364e-07	NA	NA
PITPNM2	1.682e-06	0.000207837	-4.7883	1.0977e-09	1.64745e-07	-6.09451	Esophagus_Mucosa	5.63501e-06	0.00112194	4.53964	8.55693e-09	1.96391e-06	5.7571	Minor_Salivary_Gland	3.03156e-07	7.6633e-05	5.12147	1.64373e-09	4.07425e-07	6.02959	NA	NA	NA	NA	NA	NA	1	1	1	0	3	-0.263896	5.99967	0.22424	-5.80391	1.04535	-5.93195	NA	NA	0.79186	1.9772e-09	0.822571	6.47863e-09	0.295862	2.99351e-09	NA	NA	0.919114	2.46809e-07	0.985107	1.45042e-06	0.849673	6.86879e-07	NA	NA
PITPNM2	1.682e-06	0.000207837	-4.7883	1.0977e-09	1.64745e-07	-6.09451	Esophagus_Mucosa	5.63501e-06	0.00112194	4.53964	8.55693e-09	1.96391e-06	5.7571	Muscle_Skeletal	1.16133e-06	0.000291518	4.86212	1.7504e-08	3.62435e-06	5.63502	NA	NA	NA	NA	NA	NA	1	1	1	0	3	-0.263896	5.99967	0.22424	-5.80391	1.03669	-5.5398	NA	NA	0.79186	1.9772e-09	0.822571	6.47863e-09	0.29988	3.02809e-08	NA	NA	0.919114	2.46809e-07	0.985107	1.45042e-06	0.851345	5.33154e-06	NA	NA
PITPNM2	1.682e-06	0.000207837	-4.7883	1.0977e-09	1.64745e-07	-6.09451	Esophagus_Mucosa	5.63501e-06	0.00112194	4.53964	8.55693e-09	1.96391e-06	5.7571	Nerve_Tibial	3.03156e-07	7.84029e-05	5.12147	1.64373e-09	3.98177e-07	6.02959	NA	NA	NA	NA	NA	NA	1	1	1	0	3	-0.263896	5.99967	0.22424	-5.80391	1.04535	-5.93195	NA	NA	0.79186	1.9772e-09	0.822571	6.47863e-09	0.295862	2.99351e-09	NA	NA	0.919114	2.46809e-07	0.985107	1.45042e-06	0.849514	6.51816e-07	NA	NA
PITPNM2	1.682e-06	0.000207837	-4.7883	1.0977e-09	1.64745e-07	-6.09451	Esophagus_Mucosa	5.63501e-06	0.00112194	4.53964	8.55693e-09	1.96391e-06	5.7571	Ovary	3.03156e-07	8.45861e-05	-5.12147	1.64373e-09	4.61464e-07	-6.02959	NA	NA	NA	NA	NA	NA	1	1	1	0	3	-0.263896	5.99967	0.22424	-5.80391	-1.04535	5.93195	NA	NA	0.79186	1.9772e-09	0.822571	6.47863e-09	0.295862	2.99351e-09	NA	NA	0.919114	2.46809e-07	0.985107	1.45042e-06	0.85149	6.8491e-07	NA	NA
PITPNM2	1.682e-06	0.000207837	-4.7883	1.0977e-09	1.64745e-07	-6.09451	Esophagus_Mucosa	5.63501e-06	0.00112194	4.53964	8.55693e-09	1.96391e-06	5.7571	Pancreas	3.03156e-07	9.23223e-05	5.12147	1.64373e-09	4.8625e-07	6.02959	NA	NA	NA	NA	NA	NA	1	1	1	0	3	-0.263896	5.99967	0.22424	-5.80391	1.04535	-5.93195	NA	NA	0.79186	1.9772e-09	0.822571	6.47863e-09	0.295862	2.99351e-09	NA	NA	0.919114	2.46809e-07	0.985107	1.45042e-06	0.851815	7.64968e-07	NA	NA
PITPNM2	1.682e-06	0.000207837	-4.7883	1.0977e-09	1.64745e-07	-6.09451	Esophagus_Mucosa	5.63501e-06	0.00112194	4.53964	8.55693e-09	1.96391e-06	5.7571	Pituitary	3.03156e-07	8.12746e-05	5.12147	1.64373e-09	4.2737e-07	6.02959	NA	NA	NA	NA	NA	NA	1	1	1	0	3	-0.263896	5.99967	0.22424	-5.80391	1.04535	-5.93195	NA	NA	0.79186	1.9772e-09	0.822571	6.47863e-09	0.295862	2.99351e-09	NA	NA	0.919114	2.46809e-07	0.985107	1.45042e-06	0.85514	6.59261e-07	NA	NA
PITPNM2	1.682e-06	0.000207837	-4.7883	1.0977e-09	1.64745e-07	-6.09451	Esophagus_Mucosa	5.63501e-06	0.00112194	4.53964	8.55693e-09	1.96391e-06	5.7571	Prostate	3.03156e-07	7.85475e-05	-5.12147	1.64373e-09	4.01534e-07	-6.02959	NA	NA	NA	NA	NA	NA	1	1	1	0	3	-0.263896	5.99967	0.22424	-5.80391	-1.04535	5.93195	NA	NA	0.79186	1.9772e-09	0.822571	6.47863e-09	0.295862	2.99351e-09	NA	NA	0.919114	2.46809e-07	0.985107	1.45042e-06	0.854772	6.61727e-07	NA	NA
PITPNM2	1.682e-06	0.000207837	-4.7883	1.0977e-09	1.64745e-07	-6.09451	Esophagus_Mucosa	5.63501e-06	0.00112194	4.53964	8.55693e-09	1.96391e-06	5.7571	Skin_Not_Sun_Exposed_Suprapubic	3.03156e-07	8.30725e-05	5.12147	1.64373e-09	4.38386e-07	6.02959	NA	NA	NA	NA	NA	NA	1	1	1	0	3	-0.263896	5.99967	0.22424	-5.80391	1.04535	-5.93195	NA	NA	0.79186	1.9772e-09	0.822571	6.47863e-09	0.295862	2.99351e-09	NA	NA	0.919114	2.46809e-07	0.985107	1.45042e-06	0.856606	6.45709e-07	NA	NA
PITPNM2	1.682e-06	0.000207837	-4.7883	1.0977e-09	1.64745e-07	-6.09451	Esophagus_Mucosa	5.63501e-06	0.00112194	4.53964	8.55693e-09	1.96391e-06	5.7571	Skin_Sun_Exposed_Lower_leg	3.03156e-07	7.71497e-05	5.12147	1.64373e-09	3.76563e-07	6.02959	NA	NA	NA	NA	NA	NA	1	1	1	0	3	-0.263896	5.99967	0.22424	-5.80391	1.04535	-5.93195	NA	NA	0.79186	1.9772e-09	0.822571	6.47863e-09	0.295862	2.99351e-09	NA	NA	0.919114	2.46809e-07	0.985107	1.45042e-06	0.850736	6.12127e-07	NA	NA
PITPNM2	1.682e-06	0.000207837	-4.7883	1.0977e-09	1.64745e-07	-6.09451	Esophagus_Mucosa	5.63501e-06	0.00112194	4.53964	8.55693e-09	1.96391e-06	5.7571	Small_Intestine_Terminal_Ileum	3.03156e-07	7.86516e-05	5.12147	1.64373e-09	4.30041e-07	6.02959	NA	NA	NA	NA	NA	NA	1	1	1	0	3	-0.263896	5.99967	0.22424	-5.80391	1.04535	-5.93195	NA	NA	0.79186	1.9772e-09	0.822571	6.47863e-09	0.295862	2.99351e-09	NA	NA	0.919114	2.46809e-07	0.985107	1.45042e-06	0.858745	6.5421e-07	NA	NA
PITPNM2	1.682e-06	0.000207837	-4.7883	1.0977e-09	1.64745e-07	-6.09451	Esophagus_Mucosa	5.63501e-06	0.00112194	4.53964	8.55693e-09	1.96391e-06	5.7571	Spleen	3.03156e-07	8.4861e-05	5.12147	1.64373e-09	4.04702e-07	6.02959	NA	NA	NA	NA	NA	NA	1	1	1	0	3	-0.263896	5.99967	0.22424	-5.80391	1.04535	-5.93195	NA	NA	0.79186	1.9772e-09	0.822571	6.47863e-09	0.295862	2.99351e-09	NA	NA	0.919114	2.46809e-07	0.985107	1.45042e-06	0.845579	6.15599e-07	NA	NA
PITPNM2	1.682e-06	0.000207837	-4.7883	1.0977e-09	1.64745e-07	-6.09451	Esophagus_Mucosa	5.63501e-06	0.00112194	4.53964	8.55693e-09	1.96391e-06	5.7571	Stomach	3.03156e-07	8.50994e-05	5.12147	1.64373e-09	4.42636e-07	6.02959	NA	NA	NA	NA	NA	NA	1	1	1	0	3	-0.263896	5.99967	0.22424	-5.80391	1.04535	-5.93195	NA	NA	0.79186	1.9772e-09	0.822571	6.47863e-09	0.295862	2.99351e-09	NA	NA	0.919114	2.46809e-07	0.985107	1.45042e-06	0.858875	7.39292e-07	NA	NA
PITPNM2	1.682e-06	0.000207837	-4.7883	1.0977e-09	1.64745e-07	-6.09451	Esophagus_Mucosa	5.63501e-06	0.00112194	4.53964	8.55693e-09	1.96391e-06	5.7571	Testis	3.03156e-07	9.21348e-05	5.12147	1.64373e-09	4.47972e-07	6.02959	NA	NA	NA	NA	NA	NA	1	1	1	0	3	-0.263896	5.99967	0.22424	-5.80391	1.04535	-5.93195	NA	NA	0.79186	1.9772e-09	0.822571	6.47863e-09	0.295862	2.99351e-09	NA	NA	0.919114	2.46809e-07	0.985107	1.45042e-06	0.860221	7.25879e-07	NA	NA
PITPNM2	1.682e-06	0.000207837	-4.7883	1.0977e-09	1.64745e-07	-6.09451	Esophagus_Mucosa	5.63501e-06	0.00112194	4.53964	8.55693e-09	1.96391e-06	5.7571	Thyroid	3.03156e-07	7.43024e-05	5.12147	1.64373e-09	4.25004e-07	6.02959	NA	NA	NA	NA	NA	NA	1	1	1	0	3	-0.263896	5.99967	0.22424	-5.80391	1.04535	-5.93195	NA	NA	0.79186	1.9772e-09	0.822571	6.47863e-09	0.295862	2.99351e-09	NA	NA	0.919114	2.46809e-07	0.985107	1.45042e-06	0.84784	6.84395e-07	NA	NA
PITPNM2	1.682e-06	0.000207837	-4.7883	1.0977e-09	1.64745e-07	-6.09451	Esophagus_Mucosa	5.63501e-06	0.00112194	4.53964	8.55693e-09	1.96391e-06	5.7571	Uterus	3.03156e-07	8.19167e-05	5.12147	1.64373e-09	4.24608e-07	6.02959	NA	NA	NA	NA	NA	NA	1	1	1	0	3	-0.263896	5.99967	0.22424	-5.80391	1.04535	-5.93195	NA	NA	0.79186	1.9772e-09	0.822571	6.47863e-09	0.295862	2.99351e-09	NA	NA	0.919114	2.46809e-07	0.985107	1.45042e-06	0.846413	6.89981e-07	NA	NA
PITPNM2	1.682e-06	0.000207837	-4.7883	1.0977e-09	1.64745e-07	-6.09451	Esophagus_Mucosa	5.63501e-06	0.00112194	4.53964	8.55693e-09	1.96391e-06	5.7571	Vagina	1.16133e-06	0.000304928	4.86212	1.7504e-08	3.86854e-06	5.63502	NA	NA	NA	NA	NA	NA	1	1	1	0	3	-0.263896	5.99967	0.22424	-5.80391	1.03669	-5.5398	NA	NA	0.79186	1.9772e-09	0.822571	6.47863e-09	0.29988	3.02809e-08	NA	NA	0.919114	2.46809e-07	0.985107	1.45042e-06	0.853116	5.20101e-06	NA	NA
PITPNM2	1.682e-06	0.000207837	-4.7883	1.0977e-09	1.64745e-07	-6.09451	Esophagus_Mucosa	5.63501e-06	0.00112194	4.53964	8.55693e-09	1.96391e-06	5.7571	smultixcan	3.03156e-07	7.99627e-05	0.269551	1.64373e-09	3.69562e-07	0.317347	NA	NA	NA	NA	NA	NA	1	1	1	0	3	-0.263896	5.99967	0.22424	-5.80391	0.0550184	-0.312208	NA	NA	0.79186	1.9772e-09	0.822571	6.47863e-09	0.295862	2.99351e-09	NA	NA	0.919114	2.46809e-07	0.985107	1.45042e-06	0.838835	6.31422e-07	NA	NA
PITPNM2	1.682e-06	0.000207837	-4.7883	1.0977e-09	1.64745e-07	-6.09451	Esophagus_Muscularis	1.6631e-06	0.000380881	4.79057	2.79696e-07	3.8074e-05	5.13664	Adipose_Subcutaneous	3.03156e-07	8.13623e-05	5.12147	1.64373e-09	4.01056e-07	6.02959	NA	NA	NA	NA	NA	NA	1	1	1	0	3	-0.263896	5.99967	1.55196	-4.91731	1.04535	-5.93195	NA	NA	0.79186	1.9772e-09	0.120672	8.77435e-07	0.295862	2.99351e-09	NA	NA	0.919114	2.46809e-07	0.728366	9.82496e-05	0.847235	6.48871e-07	NA	NA
PITPNM2	1.682e-06	0.000207837	-4.7883	1.0977e-09	1.64745e-07	-6.09451	Esophagus_Muscularis	1.6631e-06	0.000380881	4.79057	2.79696e-07	3.8074e-05	5.13664	Adipose_Visceral_Omentum	3.03156e-07	7.90219e-05	5.12147	1.64373e-09	4.13949e-07	6.02959	NA	NA	NA	NA	NA	NA	1	1	1	0	3	-0.263896	5.99967	1.55196	-4.91731	1.04535	-5.93195	NA	NA	0.79186	1.9772e-09	0.120672	8.77435e-07	0.295862	2.99351e-09	NA	NA	0.919114	2.46809e-07	0.728366	9.82496e-05	0.84481	6.11082e-07	NA	NA
PITPNM2	1.682e-06	0.000207837	-4.7883	1.0977e-09	1.64745e-07	-6.09451	Esophagus_Muscularis	1.6631e-06	0.000380881	4.79057	2.79696e-07	3.8074e-05	5.13664	Adrenal_Gland	3.03156e-07	7.14075e-05	-5.12147	1.64373e-09	4.15777e-07	-6.02959	NA	NA	NA	NA	NA	NA	1	1	1	0	3	-0.263896	5.99967	1.55196	-4.91731	-1.04535	5.93195	NA	NA	0.79186	1.9772e-09	0.120672	8.77435e-07	0.295862	2.99351e-09	NA	NA	0.919114	2.46809e-07	0.728366	9.82496e-05	0.850776	6.87477e-07	NA	NA
PITPNM2	1.682e-06	0.000207837	-4.7883	1.0977e-09	1.64745e-07	-6.09451	Esophagus_Muscularis	1.6631e-06	0.000380881	4.79057	2.79696e-07	3.8074e-05	5.13664	Artery_Aorta	3.03156e-07	7.46461e-05	5.12147	1.64373e-09	3.88038e-07	6.02959	NA	NA	NA	NA	NA	NA	1	1	1	0	3	-0.263896	5.99967	1.55196	-4.91731	1.04535	-5.93195	NA	NA	0.79186	1.9772e-09	0.120672	8.77435e-07	0.295862	2.99351e-09	NA	NA	0.919114	2.46809e-07	0.728366	9.82496e-05	0.848727	6.05882e-07	NA	NA
PITPNM2	1.682e-06	0.000207837	-4.7883	1.0977e-09	1.64745e-07	-6.09451	Esophagus_Muscularis	1.6631e-06	0.000380881	4.79057	2.79696e-07	3.8074e-05	5.13664	Artery_Coronary	3.03156e-07	7.59881e-05	5.12147	1.64373e-09	4.22665e-07	6.02959	NA	NA	NA	NA	NA	NA	1	1	1	0	3	-0.263896	5.99967	1.55196	-4.91731	1.04535	-5.93195	NA	NA	0.79186	1.9772e-09	0.120672	8.77435e-07	0.295862	2.99351e-09	NA	NA	0.919114	2.46809e-07	0.728366	9.82496e-05	0.838676	6.74793e-07	NA	NA
PITPNM2	1.682e-06	0.000207837	-4.7883	1.0977e-09	1.64745e-07	-6.09451	Esophagus_Muscularis	1.6631e-06	0.000380881	4.79057	2.79696e-07	3.8074e-05	5.13664	Artery_Tibial	3.03156e-07	7.76842e-05	5.12147	1.64373e-09	3.89824e-07	6.02959	NA	NA	NA	NA	NA	NA	1	1	1	0	3	-0.263896	5.99967	1.55196	-4.91731	1.04535	-5.93195	NA	NA	0.79186	1.9772e-09	0.120672	8.77435e-07	0.295862	2.99351e-09	NA	NA	0.919114	2.46809e-07	0.728366	9.82496e-05	0.840674	6.42771e-07	NA	NA
PITPNM2	1.682e-06	0.000207837	-4.7883	1.0977e-09	1.64745e-07	-6.09451	Esophagus_Muscularis	1.6631e-06	0.000380881	4.79057	2.79696e-07	3.8074e-05	5.13664	Brain_Amygdala	1.16133e-06	0.00041859	4.86212	1.7504e-08	6.00503e-06	5.63502	NA	NA	NA	NA	NA	NA	1	1	1	0	3	-0.263896	5.99967	1.55196	-4.91731	1.03669	-5.5398	NA	NA	0.79186	1.9772e-09	0.120672	8.77435e-07	0.29988	3.02809e-08	NA	NA	0.919114	2.46809e-07	0.728366	9.82496e-05	0.863422	6.26515e-06	NA	NA
PITPNM2	1.682e-06	0.000207837	-4.7883	1.0977e-09	1.64745e-07	-6.09451	Esophagus_Muscularis	1.6631e-06	0.000380881	4.79057	2.79696e-07	3.8074e-05	5.13664	Brain_Anterior_cingulate_cortex_BA24	3.03156e-07	9.42854e-05	5.12147	1.64373e-09	4.49005e-07	6.02959	NA	NA	NA	NA	NA	NA	1	1	1	0	3	-0.263896	5.99967	1.55196	-4.91731	1.04535	-5.93195	NA	NA	0.79186	1.9772e-09	0.120672	8.77435e-07	0.295862	2.99351e-09	NA	NA	0.919114	2.46809e-07	0.728366	9.82496e-05	0.856499	7.60889e-07	NA	NA
PITPNM2	1.682e-06	0.000207837	-4.7883	1.0977e-09	1.64745e-07	-6.09451	Esophagus_Muscularis	1.6631e-06	0.000380881	4.79057	2.79696e-07	3.8074e-05	5.13664	Brain_Caudate_basal_ganglia	1.16133e-06	0.000303777	4.86212	1.7504e-08	3.93858e-06	5.63502	NA	NA	NA	NA	NA	NA	1	1	1	0	3	-0.263896	5.99967	1.55196	-4.91731	1.03669	-5.5398	NA	NA	0.79186	1.9772e-09	0.120672	8.77435e-07	0.29988	3.02809e-08	NA	NA	0.919114	2.46809e-07	0.728366	9.82496e-05	0.857445	5.43455e-06	NA	NA
PITPNM2	1.682e-06	0.000207837	-4.7883	1.0977e-09	1.64745e-07	-6.09451	Esophagus_Muscularis	1.6631e-06	0.000380881	4.79057	2.79696e-07	3.8074e-05	5.13664	Brain_Cerebellar_Hemisphere	3.03156e-07	8.00036e-05	5.12147	1.64373e-09	3.8059e-07	6.02959	NA	NA	NA	NA	NA	NA	1	1	1	0	3	-0.263896	5.99967	1.55196	-4.91731	1.04535	-5.93195	NA	NA	0.79186	1.9772e-09	0.120672	8.77435e-07	0.295862	2.99351e-09	NA	NA	0.919114	2.46809e-07	0.728366	9.82496e-05	0.843463	6.14673e-07	NA	NA
PITPNM2	1.682e-06	0.000207837	-4.7883	1.0977e-09	1.64745e-07	-6.09451	Esophagus_Muscularis	1.6631e-06	0.000380881	4.79057	2.79696e-07	3.8074e-05	5.13664	Brain_Cerebellum	3.03156e-07	8.16209e-05	-5.12147	1.64373e-09	4.15629e-07	-6.02959	NA	NA	NA	NA	NA	NA	1	1	1	0	3	-0.263896	5.99967	1.55196	-4.91731	-1.04535	5.93195	NA	NA	0.79186	1.9772e-09	0.120672	8.77435e-07	0.295862	2.99351e-09	NA	NA	0.919114	2.46809e-07	0.728366	9.82496e-05	0.844186	6.66178e-07	NA	NA
PITPNM2	1.682e-06	0.000207837	-4.7883	1.0977e-09	1.64745e-07	-6.09451	Esophagus_Muscularis	1.6631e-06	0.000380881	4.79057	2.79696e-07	3.8074e-05	5.13664	Brain_Cortex	3.03156e-07	8.39591e-05	-5.12147	1.64373e-09	4.44982e-07	-6.02959	NA	NA	NA	NA	NA	NA	1	1	1	0	3	-0.263896	5.99967	1.55196	-4.91731	-1.04535	5.93195	NA	NA	0.79186	1.9772e-09	0.120672	8.77435e-07	0.295862	2.99351e-09	NA	NA	0.919114	2.46809e-07	0.728366	9.82496e-05	0.847106	6.51205e-07	NA	NA
PITPNM2	1.682e-06	0.000207837	-4.7883	1.0977e-09	1.64745e-07	-6.09451	Esophagus_Muscularis	1.6631e-06	0.000380881	4.79057	2.79696e-07	3.8074e-05	5.13664	Brain_Frontal_Cortex_BA9	3.03156e-07	8.33226e-05	-5.12147	1.64373e-09	4.44521e-07	-6.02959	NA	NA	NA	NA	NA	NA	1	1	1	0	3	-0.263896	5.99967	1.55196	-4.91731	-1.04535	5.93195	NA	NA	0.79186	1.9772e-09	0.120672	8.77435e-07	0.295862	2.99351e-09	NA	NA	0.919114	2.46809e-07	0.728366	9.82496e-05	0.847908	7.11599e-07	NA	NA
PITPNM2	1.682e-06	0.000207837	-4.7883	1.0977e-09	1.64745e-07	-6.09451	Esophagus_Muscularis	1.6631e-06	0.000380881	4.79057	2.79696e-07	3.8074e-05	5.13664	Brain_Hippocampus	3.03156e-07	0.000112201	-5.12147	1.64373e-09	6.98305e-07	-6.02959	NA	NA	NA	NA	NA	NA	1	1	1	0	3	-0.263896	5.99967	1.55196	-4.91731	-1.04535	5.93195	NA	NA	0.79186	1.9772e-09	0.120672	8.77435e-07	0.295862	2.99351e-09	NA	NA	0.919114	2.46809e-07	0.728366	9.82496e-05	0.863451	9.94265e-07	NA	NA
PITPNM2	1.682e-06	0.000207837	-4.7883	1.0977e-09	1.64745e-07	-6.09451	Esophagus_Muscularis	1.6631e-06	0.000380881	4.79057	2.79696e-07	3.8074e-05	5.13664	Brain_Nucleus_accumbens_basal_ganglia	3.03156e-07	8.86443e-05	5.12147	1.64373e-09	4.86799e-07	6.02959	NA	NA	NA	NA	NA	NA	1	1	1	0	3	-0.263896	5.99967	1.55196	-4.91731	1.04535	-5.93195	NA	NA	0.79186	1.9772e-09	0.120672	8.77435e-07	0.295862	2.99351e-09	NA	NA	0.919114	2.46809e-07	0.728366	9.82496e-05	0.849096	6.98612e-07	NA	NA
PITPNM2	1.682e-06	0.000207837	-4.7883	1.0977e-09	1.64745e-07	-6.09451	Esophagus_Muscularis	1.6631e-06	0.000380881	4.79057	2.79696e-07	3.8074e-05	5.13664	Brain_Putamen_basal_ganglia	3.03156e-07	0.000104756	-5.12147	1.64373e-09	5.77898e-07	-6.02959	NA	NA	NA	NA	NA	NA	1	1	1	0	3	-0.263896	5.99967	1.55196	-4.91731	-1.04535	5.93195	NA	NA	0.79186	1.9772e-09	0.120672	8.77435e-07	0.295862	2.99351e-09	NA	NA	0.919114	2.46809e-07	0.728366	9.82496e-05	0.845075	8.11897e-07	NA	NA
PITPNM2	1.682e-06	0.000207837	-4.7883	1.0977e-09	1.64745e-07	-6.09451	Esophagus_Muscularis	1.6631e-06	0.000380881	4.79057	2.79696e-07	3.8074e-05	5.13664	Breast_Mammary_Tissue	3.03156e-07	7.2558e-05	5.12147	1.64373e-09	3.92515e-07	6.02959	NA	NA	NA	NA	NA	NA	1	1	1	0	3	-0.263896	5.99967	1.55196	-4.91731	1.04535	-5.93195	NA	NA	0.79186	1.9772e-09	0.120672	8.77435e-07	0.295862	2.99351e-09	NA	NA	0.919114	2.46809e-07	0.728366	9.82496e-05	0.848593	6.43385e-07	NA	NA
PITPNM2	1.682e-06	0.000207837	-4.7883	1.0977e-09	1.64745e-07	-6.09451	Esophagus_Muscularis	1.6631e-06	0.000380881	4.79057	2.79696e-07	3.8074e-05	5.13664	Cells_Cultured_fibroblasts	1.16133e-06	0.000262015	4.86212	1.7504e-08	3.30106e-06	5.63502	NA	NA	NA	NA	NA	NA	1	1	1	0	3	-0.263896	5.99967	1.55196	-4.91731	1.03669	-5.5398	NA	NA	0.79186	1.9772e-09	0.120672	8.77435e-07	0.29988	3.02809e-08	NA	NA	0.919114	2.46809e-07	0.728366	9.82496e-05	0.843506	4.70411e-06	NA	NA
PITPNM2	1.682e-06	0.000207837	-4.7883	1.0977e-09	1.64745e-07	-6.09451	Esophagus_Muscularis	1.6631e-06	0.000380881	4.79057	2.79696e-07	3.8074e-05	5.13664	Colon_Sigmoid	3.03156e-07	7.35602e-05	-5.12147	1.64373e-09	3.73997e-07	-6.02959	NA	NA	NA	NA	NA	NA	1	1	1	0	3	-0.263896	5.99967	1.55196	-4.91731	-1.04535	5.93195	NA	NA	0.79186	1.9772e-09	0.120672	8.77435e-07	0.295862	2.99351e-09	NA	NA	0.919114	2.46809e-07	0.728366	9.82496e-05	0.850794	6.15928e-07	NA	NA
PITPNM2	1.682e-06	0.000207837	-4.7883	1.0977e-09	1.64745e-07	-6.09451	Esophagus_Muscularis	1.6631e-06	0.000380881	4.79057	2.79696e-07	3.8074e-05	5.13664	Colon_Transverse	3.03156e-07	7.6278e-05	5.12147	1.64373e-09	4.21406e-07	6.02959	NA	NA	NA	NA	NA	NA	1	1	1	0	3	-0.263896	5.99967	1.55196	-4.91731	1.04535	-5.93195	NA	NA	0.79186	1.9772e-09	0.120672	8.77435e-07	0.295862	2.99351e-09	NA	NA	0.919114	2.46809e-07	0.728366	9.82496e-05	0.855563	6.79756e-07	NA	NA
PITPNM2	1.682e-06	0.000207837	-4.7883	1.0977e-09	1.64745e-07	-6.09451	Esophagus_Muscularis	1.6631e-06	0.000380881	4.79057	2.79696e-07	3.8074e-05	5.13664	Esophagus_Gastroesophageal_Junction	3.03156e-07	7.00142e-05	5.12147	1.64373e-09	4.00532e-07	6.02959	NA	NA	NA	NA	NA	NA	1	1	1	0	3	-0.263896	5.99967	1.55196	-4.91731	1.04535	-5.93195	NA	NA	0.79186	1.9772e-09	0.120672	8.77435e-07	0.295862	2.99351e-09	NA	NA	0.919114	2.46809e-07	0.728366	9.82496e-05	0.849841	6.04707e-07	NA	NA
PITPNM2	1.682e-06	0.000207837	-4.7883	1.0977e-09	1.64745e-07	-6.09451	Esophagus_Muscularis	1.6631e-06	0.000380881	4.79057	2.79696e-07	3.8074e-05	5.13664	Esophagus_Mucosa	3.03156e-07	7.33586e-05	5.12147	1.64373e-09	3.82088e-07	6.02959	NA	NA	NA	NA	NA	NA	1	1	1	0	3	-0.263896	5.99967	1.55196	-4.91731	1.04535	-5.93195	NA	NA	0.79186	1.9772e-09	0.120672	8.77435e-07	0.295862	2.99351e-09	NA	NA	0.919114	2.46809e-07	0.728366	9.82496e-05	0.854575	5.84193e-07	NA	NA
PITPNM2	1.682e-06	0.000207837	-4.7883	1.0977e-09	1.64745e-07	-6.09451	Esophagus_Muscularis	1.6631e-06	0.000380881	4.79057	2.79696e-07	3.8074e-05	5.13664	Esophagus_Muscularis	3.03156e-07	7.18272e-05	-5.12147	1.64373e-09	4.07092e-07	-6.02959	NA	NA	NA	NA	NA	NA	1	1	1	0	3	-0.263896	5.99967	1.55196	-4.91731	-1.04535	5.93195	NA	NA	0.79186	1.9772e-09	0.120672	8.77435e-07	0.295862	2.99351e-09	NA	NA	0.919114	2.46809e-07	0.728366	9.82496e-05	0.851699	6.16604e-07	NA	NA
PITPNM2	1.682e-06	0.000207837	-4.7883	1.0977e-09	1.64745e-07	-6.09451	Esophagus_Muscularis	1.6631e-06	0.000380881	4.79057	2.79696e-07	3.8074e-05	5.13664	Heart_Atrial_Appendage	3.03156e-07	8.24945e-05	-5.12147	1.64373e-09	4.42014e-07	-6.02959	NA	NA	NA	NA	NA	NA	1	1	1	0	3	-0.263896	5.99967	1.55196	-4.91731	-1.04535	5.93195	NA	NA	0.79186	1.9772e-09	0.120672	8.77435e-07	0.295862	2.99351e-09	NA	NA	0.919114	2.46809e-07	0.728366	9.82496e-05	0.84724	6.70125e-07	NA	NA
PITPNM2	1.682e-06	0.000207837	-4.7883	1.0977e-09	1.64745e-07	-6.09451	Esophagus_Muscularis	1.6631e-06	0.000380881	4.79057	2.79696e-07	3.8074e-05	5.13664	Heart_Left_Ventricle	3.03156e-07	7.98131e-05	-5.12147	1.64373e-09	4.23594e-07	-6.02959	NA	NA	NA	NA	NA	NA	1	1	1	0	3	-0.263896	5.99967	1.55196	-4.91731	-1.04535	5.93195	NA	NA	0.79186	1.9772e-09	0.120672	8.77435e-07	0.295862	2.99351e-09	NA	NA	0.919114	2.46809e-07	0.728366	9.82496e-05	0.85346	6.95884e-07	NA	NA
PITPNM2	1.682e-06	0.000207837	-4.7883	1.0977e-09	1.64745e-07	-6.09451	Esophagus_Muscularis	1.6631e-06	0.000380881	4.79057	2.79696e-07	3.8074e-05	5.13664	Kidney_Cortex	1.16133e-06	0.000343328	4.86212	1.7504e-08	5.09231e-06	5.63502	NA	NA	NA	NA	NA	NA	1	1	1	0	3	-0.263896	5.99967	1.55196	-4.91731	1.03669	-5.5398	NA	NA	0.79186	1.9772e-09	0.120672	8.77435e-07	0.29988	3.02809e-08	NA	NA	0.919114	2.46809e-07	0.728366	9.82496e-05	0.857384	7.10029e-06	NA	NA
PITPNM2	1.682e-06	0.000207837	-4.7883	1.0977e-09	1.64745e-07	-6.09451	Esophagus_Muscularis	1.6631e-06	0.000380881	4.79057	2.79696e-07	3.8074e-05	5.13664	Liver	3.03156e-07	9.69855e-05	-5.12147	1.64373e-09	4.69751e-07	-6.02959	NA	NA	NA	NA	NA	NA	1	1	1	0	3	-0.263896	5.99967	1.55196	-4.91731	-1.04535	5.93195	NA	NA	0.79186	1.9772e-09	0.120672	8.77435e-07	0.295862	2.99351e-09	NA	NA	0.919114	2.46809e-07	0.728366	9.82496e-05	0.837822	7.74458e-07	NA	NA
PITPNM2	1.682e-06	0.000207837	-4.7883	1.0977e-09	1.64745e-07	-6.09451	Esophagus_Muscularis	1.6631e-06	0.000380881	4.79057	2.79696e-07	3.8074e-05	5.13664	Lung	3.03156e-07	7.56965e-05	5.12147	1.64373e-09	3.87761e-07	6.02959	NA	NA	NA	NA	NA	NA	1	1	1	0	3	-0.263896	5.99967	1.55196	-4.91731	1.04535	-5.93195	NA	NA	0.79186	1.9772e-09	0.120672	8.77435e-07	0.295862	2.99351e-09	NA	NA	0.919114	2.46809e-07	0.728366	9.82496e-05	0.840786	6.4364e-07	NA	NA
PITPNM2	1.682e-06	0.000207837	-4.7883	1.0977e-09	1.64745e-07	-6.09451	Esophagus_Muscularis	1.6631e-06	0.000380881	4.79057	2.79696e-07	3.8074e-05	5.13664	Minor_Salivary_Gland	3.03156e-07	7.6633e-05	5.12147	1.64373e-09	4.07425e-07	6.02959	NA	NA	NA	NA	NA	NA	1	1	1	0	3	-0.263896	5.99967	1.55196	-4.91731	1.04535	-5.93195	NA	NA	0.79186	1.9772e-09	0.120672	8.77435e-07	0.295862	2.99351e-09	NA	NA	0.919114	2.46809e-07	0.728366	9.82496e-05	0.849673	6.86879e-07	NA	NA
PITPNM2	1.682e-06	0.000207837	-4.7883	1.0977e-09	1.64745e-07	-6.09451	Esophagus_Muscularis	1.6631e-06	0.000380881	4.79057	2.79696e-07	3.8074e-05	5.13664	Muscle_Skeletal	1.16133e-06	0.000291518	4.86212	1.7504e-08	3.62435e-06	5.63502	NA	NA	NA	NA	NA	NA	1	1	1	0	3	-0.263896	5.99967	1.55196	-4.91731	1.03669	-5.5398	NA	NA	0.79186	1.9772e-09	0.120672	8.77435e-07	0.29988	3.02809e-08	NA	NA	0.919114	2.46809e-07	0.728366	9.82496e-05	0.851345	5.33154e-06	NA	NA
PITPNM2	1.682e-06	0.000207837	-4.7883	1.0977e-09	1.64745e-07	-6.09451	Esophagus_Muscularis	1.6631e-06	0.000380881	4.79057	2.79696e-07	3.8074e-05	5.13664	Nerve_Tibial	3.03156e-07	7.84029e-05	5.12147	1.64373e-09	3.98177e-07	6.02959	NA	NA	NA	NA	NA	NA	1	1	1	0	3	-0.263896	5.99967	1.55196	-4.91731	1.04535	-5.93195	NA	NA	0.79186	1.9772e-09	0.120672	8.77435e-07	0.295862	2.99351e-09	NA	NA	0.919114	2.46809e-07	0.728366	9.82496e-05	0.849514	6.51816e-07	NA	NA
PITPNM2	1.682e-06	0.000207837	-4.7883	1.0977e-09	1.64745e-07	-6.09451	Esophagus_Muscularis	1.6631e-06	0.000380881	4.79057	2.79696e-07	3.8074e-05	5.13664	Ovary	3.03156e-07	8.45861e-05	-5.12147	1.64373e-09	4.61464e-07	-6.02959	NA	NA	NA	NA	NA	NA	1	1	1	0	3	-0.263896	5.99967	1.55196	-4.91731	-1.04535	5.93195	NA	NA	0.79186	1.9772e-09	0.120672	8.77435e-07	0.295862	2.99351e-09	NA	NA	0.919114	2.46809e-07	0.728366	9.82496e-05	0.85149	6.8491e-07	NA	NA
PITPNM2	1.682e-06	0.000207837	-4.7883	1.0977e-09	1.64745e-07	-6.09451	Esophagus_Muscularis	1.6631e-06	0.000380881	4.79057	2.79696e-07	3.8074e-05	5.13664	Pancreas	3.03156e-07	9.23223e-05	5.12147	1.64373e-09	4.8625e-07	6.02959	NA	NA	NA	NA	NA	NA	1	1	1	0	3	-0.263896	5.99967	1.55196	-4.91731	1.04535	-5.93195	NA	NA	0.79186	1.9772e-09	0.120672	8.77435e-07	0.295862	2.99351e-09	NA	NA	0.919114	2.46809e-07	0.728366	9.82496e-05	0.851815	7.64968e-07	NA	NA
PITPNM2	1.682e-06	0.000207837	-4.7883	1.0977e-09	1.64745e-07	-6.09451	Esophagus_Muscularis	1.6631e-06	0.000380881	4.79057	2.79696e-07	3.8074e-05	5.13664	Pituitary	3.03156e-07	8.12746e-05	5.12147	1.64373e-09	4.2737e-07	6.02959	NA	NA	NA	NA	NA	NA	1	1	1	0	3	-0.263896	5.99967	1.55196	-4.91731	1.04535	-5.93195	NA	NA	0.79186	1.9772e-09	0.120672	8.77435e-07	0.295862	2.99351e-09	NA	NA	0.919114	2.46809e-07	0.728366	9.82496e-05	0.85514	6.59261e-07	NA	NA
PITPNM2	1.682e-06	0.000207837	-4.7883	1.0977e-09	1.64745e-07	-6.09451	Esophagus_Muscularis	1.6631e-06	0.000380881	4.79057	2.79696e-07	3.8074e-05	5.13664	Prostate	3.03156e-07	7.85475e-05	-5.12147	1.64373e-09	4.01534e-07	-6.02959	NA	NA	NA	NA	NA	NA	1	1	1	0	3	-0.263896	5.99967	1.55196	-4.91731	-1.04535	5.93195	NA	NA	0.79186	1.9772e-09	0.120672	8.77435e-07	0.295862	2.99351e-09	NA	NA	0.919114	2.46809e-07	0.728366	9.82496e-05	0.854772	6.61727e-07	NA	NA
PITPNM2	1.682e-06	0.000207837	-4.7883	1.0977e-09	1.64745e-07	-6.09451	Esophagus_Muscularis	1.6631e-06	0.000380881	4.79057	2.79696e-07	3.8074e-05	5.13664	Skin_Not_Sun_Exposed_Suprapubic	3.03156e-07	8.30725e-05	5.12147	1.64373e-09	4.38386e-07	6.02959	NA	NA	NA	NA	NA	NA	1	1	1	0	3	-0.263896	5.99967	1.55196	-4.91731	1.04535	-5.93195	NA	NA	0.79186	1.9772e-09	0.120672	8.77435e-07	0.295862	2.99351e-09	NA	NA	0.919114	2.46809e-07	0.728366	9.82496e-05	0.856606	6.45709e-07	NA	NA
PITPNM2	1.682e-06	0.000207837	-4.7883	1.0977e-09	1.64745e-07	-6.09451	Esophagus_Muscularis	1.6631e-06	0.000380881	4.79057	2.79696e-07	3.8074e-05	5.13664	Skin_Sun_Exposed_Lower_leg	3.03156e-07	7.71497e-05	5.12147	1.64373e-09	3.76563e-07	6.02959	NA	NA	NA	NA	NA	NA	1	1	1	0	3	-0.263896	5.99967	1.55196	-4.91731	1.04535	-5.93195	NA	NA	0.79186	1.9772e-09	0.120672	8.77435e-07	0.295862	2.99351e-09	NA	NA	0.919114	2.46809e-07	0.728366	9.82496e-05	0.850736	6.12127e-07	NA	NA
PITPNM2	1.682e-06	0.000207837	-4.7883	1.0977e-09	1.64745e-07	-6.09451	Esophagus_Muscularis	1.6631e-06	0.000380881	4.79057	2.79696e-07	3.8074e-05	5.13664	Small_Intestine_Terminal_Ileum	3.03156e-07	7.86516e-05	5.12147	1.64373e-09	4.30041e-07	6.02959	NA	NA	NA	NA	NA	NA	1	1	1	0	3	-0.263896	5.99967	1.55196	-4.91731	1.04535	-5.93195	NA	NA	0.79186	1.9772e-09	0.120672	8.77435e-07	0.295862	2.99351e-09	NA	NA	0.919114	2.46809e-07	0.728366	9.82496e-05	0.858745	6.5421e-07	NA	NA
PITPNM2	1.682e-06	0.000207837	-4.7883	1.0977e-09	1.64745e-07	-6.09451	Esophagus_Muscularis	1.6631e-06	0.000380881	4.79057	2.79696e-07	3.8074e-05	5.13664	Spleen	3.03156e-07	8.4861e-05	5.12147	1.64373e-09	4.04702e-07	6.02959	NA	NA	NA	NA	NA	NA	1	1	1	0	3	-0.263896	5.99967	1.55196	-4.91731	1.04535	-5.93195	NA	NA	0.79186	1.9772e-09	0.120672	8.77435e-07	0.295862	2.99351e-09	NA	NA	0.919114	2.46809e-07	0.728366	9.82496e-05	0.845579	6.15599e-07	NA	NA
PITPNM2	1.682e-06	0.000207837	-4.7883	1.0977e-09	1.64745e-07	-6.09451	Esophagus_Muscularis	1.6631e-06	0.000380881	4.79057	2.79696e-07	3.8074e-05	5.13664	Stomach	3.03156e-07	8.50994e-05	5.12147	1.64373e-09	4.42636e-07	6.02959	NA	NA	NA	NA	NA	NA	1	1	1	0	3	-0.263896	5.99967	1.55196	-4.91731	1.04535	-5.93195	NA	NA	0.79186	1.9772e-09	0.120672	8.77435e-07	0.295862	2.99351e-09	NA	NA	0.919114	2.46809e-07	0.728366	9.82496e-05	0.858875	7.39292e-07	NA	NA
PITPNM2	1.682e-06	0.000207837	-4.7883	1.0977e-09	1.64745e-07	-6.09451	Esophagus_Muscularis	1.6631e-06	0.000380881	4.79057	2.79696e-07	3.8074e-05	5.13664	Testis	3.03156e-07	9.21348e-05	5.12147	1.64373e-09	4.47972e-07	6.02959	NA	NA	NA	NA	NA	NA	1	1	1	0	3	-0.263896	5.99967	1.55196	-4.91731	1.04535	-5.93195	NA	NA	0.79186	1.9772e-09	0.120672	8.77435e-07	0.295862	2.99351e-09	NA	NA	0.919114	2.46809e-07	0.728366	9.82496e-05	0.860221	7.25879e-07	NA	NA
PITPNM2	1.682e-06	0.000207837	-4.7883	1.0977e-09	1.64745e-07	-6.09451	Esophagus_Muscularis	1.6631e-06	0.000380881	4.79057	2.79696e-07	3.8074e-05	5.13664	Thyroid	3.03156e-07	7.43024e-05	5.12147	1.64373e-09	4.25004e-07	6.02959	NA	NA	NA	NA	NA	NA	1	1	1	0	3	-0.263896	5.99967	1.55196	-4.91731	1.04535	-5.93195	NA	NA	0.79186	1.9772e-09	0.120672	8.77435e-07	0.295862	2.99351e-09	NA	NA	0.919114	2.46809e-07	0.728366	9.82496e-05	0.84784	6.84395e-07	NA	NA
PITPNM2	1.682e-06	0.000207837	-4.7883	1.0977e-09	1.64745e-07	-6.09451	Esophagus_Muscularis	1.6631e-06	0.000380881	4.79057	2.79696e-07	3.8074e-05	5.13664	Uterus	3.03156e-07	8.19167e-05	5.12147	1.64373e-09	4.24608e-07	6.02959	NA	NA	NA	NA	NA	NA	1	1	1	0	3	-0.263896	5.99967	1.55196	-4.91731	1.04535	-5.93195	NA	NA	0.79186	1.9772e-09	0.120672	8.77435e-07	0.295862	2.99351e-09	NA	NA	0.919114	2.46809e-07	0.728366	9.82496e-05	0.846413	6.89981e-07	NA	NA
PITPNM2	1.682e-06	0.000207837	-4.7883	1.0977e-09	1.64745e-07	-6.09451	Esophagus_Muscularis	1.6631e-06	0.000380881	4.79057	2.79696e-07	3.8074e-05	5.13664	Vagina	1.16133e-06	0.000304928	4.86212	1.7504e-08	3.86854e-06	5.63502	NA	NA	NA	NA	NA	NA	1	1	1	0	3	-0.263896	5.99967	1.55196	-4.91731	1.03669	-5.5398	NA	NA	0.79186	1.9772e-09	0.120672	8.77435e-07	0.29988	3.02809e-08	NA	NA	0.919114	2.46809e-07	0.728366	9.82496e-05	0.853116	5.20101e-06	NA	NA
PITPNM2	1.682e-06	0.000207837	-4.7883	1.0977e-09	1.64745e-07	-6.09451	Esophagus_Muscularis	1.6631e-06	0.000380881	4.79057	2.79696e-07	3.8074e-05	5.13664	smultixcan	3.03156e-07	7.99627e-05	0.269551	1.64373e-09	3.69562e-07	0.317347	NA	NA	NA	NA	NA	NA	1	1	1	0	3	-0.263896	5.99967	1.55196	-4.91731	0.0550184	-0.312208	NA	NA	0.79186	1.9772e-09	0.120672	8.77435e-07	0.295862	2.99351e-09	NA	NA	0.919114	2.46809e-07	0.728366	9.82496e-05	0.838835	6.31422e-07	NA	NA
PITPNM2	1.682e-06	0.000207837	-4.7883	1.0977e-09	1.64745e-07	-6.09451	Liver	3.88514e-07	0.000119022	-5.0745	1.30659e-09	3.11392e-07	-6.06658	Adipose_Subcutaneous	3.03156e-07	8.13623e-05	5.12147	1.64373e-09	4.01056e-07	6.02959	NA	NA	NA	NA	NA	NA	1	1	1	0	3	-0.263896	5.99967	-0.831504	6.01541	1.04535	-5.93195	NA	NA	0.79186	1.9772e-09	0.405689	1.79433e-09	0.295862	2.99351e-09	NA	NA	0.919114	2.46809e-07	0.894841	4.03463e-07	0.847235	6.48871e-07	NA	NA
PITPNM2	1.682e-06	0.000207837	-4.7883	1.0977e-09	1.64745e-07	-6.09451	Liver	3.88514e-07	0.000119022	-5.0745	1.30659e-09	3.11392e-07	-6.06658	Adipose_Visceral_Omentum	3.03156e-07	7.90219e-05	5.12147	1.64373e-09	4.13949e-07	6.02959	NA	NA	NA	NA	NA	NA	1	1	1	0	3	-0.263896	5.99967	-0.831504	6.01541	1.04535	-5.93195	NA	NA	0.79186	1.9772e-09	0.405689	1.79433e-09	0.295862	2.99351e-09	NA	NA	0.919114	2.46809e-07	0.894841	4.03463e-07	0.84481	6.11082e-07	NA	NA
PITPNM2	1.682e-06	0.000207837	-4.7883	1.0977e-09	1.64745e-07	-6.09451	Liver	3.88514e-07	0.000119022	-5.0745	1.30659e-09	3.11392e-07	-6.06658	Adrenal_Gland	3.03156e-07	7.14075e-05	-5.12147	1.64373e-09	4.15777e-07	-6.02959	NA	NA	NA	NA	NA	NA	1	1	1	0	3	-0.263896	5.99967	-0.831504	6.01541	-1.04535	5.93195	NA	NA	0.79186	1.9772e-09	0.405689	1.79433e-09	0.295862	2.99351e-09	NA	NA	0.919114	2.46809e-07	0.894841	4.03463e-07	0.850776	6.87477e-07	NA	NA
PITPNM2	1.682e-06	0.000207837	-4.7883	1.0977e-09	1.64745e-07	-6.09451	Liver	3.88514e-07	0.000119022	-5.0745	1.30659e-09	3.11392e-07	-6.06658	Artery_Aorta	3.03156e-07	7.46461e-05	5.12147	1.64373e-09	3.88038e-07	6.02959	NA	NA	NA	NA	NA	NA	1	1	1	0	3	-0.263896	5.99967	-0.831504	6.01541	1.04535	-5.93195	NA	NA	0.79186	1.9772e-09	0.405689	1.79433e-09	0.295862	2.99351e-09	NA	NA	0.919114	2.46809e-07	0.894841	4.03463e-07	0.848727	6.05882e-07	NA	NA
PITPNM2	1.682e-06	0.000207837	-4.7883	1.0977e-09	1.64745e-07	-6.09451	Liver	3.88514e-07	0.000119022	-5.0745	1.30659e-09	3.11392e-07	-6.06658	Artery_Coronary	3.03156e-07	7.59881e-05	5.12147	1.64373e-09	4.22665e-07	6.02959	NA	NA	NA	NA	NA	NA	1	1	1	0	3	-0.263896	5.99967	-0.831504	6.01541	1.04535	-5.93195	NA	NA	0.79186	1.9772e-09	0.405689	1.79433e-09	0.295862	2.99351e-09	NA	NA	0.919114	2.46809e-07	0.894841	4.03463e-07	0.838676	6.74793e-07	NA	NA
PITPNM2	1.682e-06	0.000207837	-4.7883	1.0977e-09	1.64745e-07	-6.09451	Liver	3.88514e-07	0.000119022	-5.0745	1.30659e-09	3.11392e-07	-6.06658	Artery_Tibial	3.03156e-07	7.76842e-05	5.12147	1.64373e-09	3.89824e-07	6.02959	NA	NA	NA	NA	NA	NA	1	1	1	0	3	-0.263896	5.99967	-0.831504	6.01541	1.04535	-5.93195	NA	NA	0.79186	1.9772e-09	0.405689	1.79433e-09	0.295862	2.99351e-09	NA	NA	0.919114	2.46809e-07	0.894841	4.03463e-07	0.840674	6.42771e-07	NA	NA
PITPNM2	1.682e-06	0.000207837	-4.7883	1.0977e-09	1.64745e-07	-6.09451	Liver	3.88514e-07	0.000119022	-5.0745	1.30659e-09	3.11392e-07	-6.06658	Brain_Amygdala	1.16133e-06	0.00041859	4.86212	1.7504e-08	6.00503e-06	5.63502	NA	NA	NA	NA	NA	NA	1	1	1	0	3	-0.263896	5.99967	-0.831504	6.01541	1.03669	-5.5398	NA	NA	0.79186	1.9772e-09	0.405689	1.79433e-09	0.29988	3.02809e-08	NA	NA	0.919114	2.46809e-07	0.894841	4.03463e-07	0.863422	6.26515e-06	NA	NA
PITPNM2	1.682e-06	0.000207837	-4.7883	1.0977e-09	1.64745e-07	-6.09451	Liver	3.88514e-07	0.000119022	-5.0745	1.30659e-09	3.11392e-07	-6.06658	Brain_Anterior_cingulate_cortex_BA24	3.03156e-07	9.42854e-05	5.12147	1.64373e-09	4.49005e-07	6.02959	NA	NA	NA	NA	NA	NA	1	1	1	0	3	-0.263896	5.99967	-0.831504	6.01541	1.04535	-5.93195	NA	NA	0.79186	1.9772e-09	0.405689	1.79433e-09	0.295862	2.99351e-09	NA	NA	0.919114	2.46809e-07	0.894841	4.03463e-07	0.856499	7.60889e-07	NA	NA
PITPNM2	1.682e-06	0.000207837	-4.7883	1.0977e-09	1.64745e-07	-6.09451	Liver	3.88514e-07	0.000119022	-5.0745	1.30659e-09	3.11392e-07	-6.06658	Brain_Caudate_basal_ganglia	1.16133e-06	0.000303777	4.86212	1.7504e-08	3.93858e-06	5.63502	NA	NA	NA	NA	NA	NA	1	1	1	0	3	-0.263896	5.99967	-0.831504	6.01541	1.03669	-5.5398	NA	NA	0.79186	1.9772e-09	0.405689	1.79433e-09	0.29988	3.02809e-08	NA	NA	0.919114	2.46809e-07	0.894841	4.03463e-07	0.857445	5.43455e-06	NA	NA
PITPNM2	1.682e-06	0.000207837	-4.7883	1.0977e-09	1.64745e-07	-6.09451	Liver	3.88514e-07	0.000119022	-5.0745	1.30659e-09	3.11392e-07	-6.06658	Brain_Cerebellar_Hemisphere	3.03156e-07	8.00036e-05	5.12147	1.64373e-09	3.8059e-07	6.02959	NA	NA	NA	NA	NA	NA	1	1	1	0	3	-0.263896	5.99967	-0.831504	6.01541	1.04535	-5.93195	NA	NA	0.79186	1.9772e-09	0.405689	1.79433e-09	0.295862	2.99351e-09	NA	NA	0.919114	2.46809e-07	0.894841	4.03463e-07	0.843463	6.14673e-07	NA	NA
PITPNM2	1.682e-06	0.000207837	-4.7883	1.0977e-09	1.64745e-07	-6.09451	Liver	3.88514e-07	0.000119022	-5.0745	1.30659e-09	3.11392e-07	-6.06658	Brain_Cerebellum	3.03156e-07	8.16209e-05	-5.12147	1.64373e-09	4.15629e-07	-6.02959	NA	NA	NA	NA	NA	NA	1	1	1	0	3	-0.263896	5.99967	-0.831504	6.01541	-1.04535	5.93195	NA	NA	0.79186	1.9772e-09	0.405689	1.79433e-09	0.295862	2.99351e-09	NA	NA	0.919114	2.46809e-07	0.894841	4.03463e-07	0.844186	6.66178e-07	NA	NA
PITPNM2	1.682e-06	0.000207837	-4.7883	1.0977e-09	1.64745e-07	-6.09451	Liver	3.88514e-07	0.000119022	-5.0745	1.30659e-09	3.11392e-07	-6.06658	Brain_Cortex	3.03156e-07	8.39591e-05	-5.12147	1.64373e-09	4.44982e-07	-6.02959	NA	NA	NA	NA	NA	NA	1	1	1	0	3	-0.263896	5.99967	-0.831504	6.01541	-1.04535	5.93195	NA	NA	0.79186	1.9772e-09	0.405689	1.79433e-09	0.295862	2.99351e-09	NA	NA	0.919114	2.46809e-07	0.894841	4.03463e-07	0.847106	6.51205e-07	NA	NA
PITPNM2	1.682e-06	0.000207837	-4.7883	1.0977e-09	1.64745e-07	-6.09451	Liver	3.88514e-07	0.000119022	-5.0745	1.30659e-09	3.11392e-07	-6.06658	Brain_Frontal_Cortex_BA9	3.03156e-07	8.33226e-05	-5.12147	1.64373e-09	4.44521e-07	-6.02959	NA	NA	NA	NA	NA	NA	1	1	1	0	3	-0.263896	5.99967	-0.831504	6.01541	-1.04535	5.93195	NA	NA	0.79186	1.9772e-09	0.405689	1.79433e-09	0.295862	2.99351e-09	NA	NA	0.919114	2.46809e-07	0.894841	4.03463e-07	0.847908	7.11599e-07	NA	NA
PITPNM2	1.682e-06	0.000207837	-4.7883	1.0977e-09	1.64745e-07	-6.09451	Liver	3.88514e-07	0.000119022	-5.0745	1.30659e-09	3.11392e-07	-6.06658	Brain_Hippocampus	3.03156e-07	0.000112201	-5.12147	1.64373e-09	6.98305e-07	-6.02959	NA	NA	NA	NA	NA	NA	1	1	1	0	3	-0.263896	5.99967	-0.831504	6.01541	-1.04535	5.93195	NA	NA	0.79186	1.9772e-09	0.405689	1.79433e-09	0.295862	2.99351e-09	NA	NA	0.919114	2.46809e-07	0.894841	4.03463e-07	0.863451	9.94265e-07	NA	NA
PITPNM2	1.682e-06	0.000207837	-4.7883	1.0977e-09	1.64745e-07	-6.09451	Liver	3.88514e-07	0.000119022	-5.0745	1.30659e-09	3.11392e-07	-6.06658	Brain_Nucleus_accumbens_basal_ganglia	3.03156e-07	8.86443e-05	5.12147	1.64373e-09	4.86799e-07	6.02959	NA	NA	NA	NA	NA	NA	1	1	1	0	3	-0.263896	5.99967	-0.831504	6.01541	1.04535	-5.93195	NA	NA	0.79186	1.9772e-09	0.405689	1.79433e-09	0.295862	2.99351e-09	NA	NA	0.919114	2.46809e-07	0.894841	4.03463e-07	0.849096	6.98612e-07	NA	NA
PITPNM2	1.682e-06	0.000207837	-4.7883	1.0977e-09	1.64745e-07	-6.09451	Liver	3.88514e-07	0.000119022	-5.0745	1.30659e-09	3.11392e-07	-6.06658	Brain_Putamen_basal_ganglia	3.03156e-07	0.000104756	-5.12147	1.64373e-09	5.77898e-07	-6.02959	NA	NA	NA	NA	NA	NA	1	1	1	0	3	-0.263896	5.99967	-0.831504	6.01541	-1.04535	5.93195	NA	NA	0.79186	1.9772e-09	0.405689	1.79433e-09	0.295862	2.99351e-09	NA	NA	0.919114	2.46809e-07	0.894841	4.03463e-07	0.845075	8.11897e-07	NA	NA
PITPNM2	1.682e-06	0.000207837	-4.7883	1.0977e-09	1.64745e-07	-6.09451	Liver	3.88514e-07	0.000119022	-5.0745	1.30659e-09	3.11392e-07	-6.06658	Breast_Mammary_Tissue	3.03156e-07	7.2558e-05	5.12147	1.64373e-09	3.92515e-07	6.02959	NA	NA	NA	NA	NA	NA	1	1	1	0	3	-0.263896	5.99967	-0.831504	6.01541	1.04535	-5.93195	NA	NA	0.79186	1.9772e-09	0.405689	1.79433e-09	0.295862	2.99351e-09	NA	NA	0.919114	2.46809e-07	0.894841	4.03463e-07	0.848593	6.43385e-07	NA	NA
PITPNM2	1.682e-06	0.000207837	-4.7883	1.0977e-09	1.64745e-07	-6.09451	Liver	3.88514e-07	0.000119022	-5.0745	1.30659e-09	3.11392e-07	-6.06658	Cells_Cultured_fibroblasts	1.16133e-06	0.000262015	4.86212	1.7504e-08	3.30106e-06	5.63502	NA	NA	NA	NA	NA	NA	1	1	1	0	3	-0.263896	5.99967	-0.831504	6.01541	1.03669	-5.5398	NA	NA	0.79186	1.9772e-09	0.405689	1.79433e-09	0.29988	3.02809e-08	NA	NA	0.919114	2.46809e-07	0.894841	4.03463e-07	0.843506	4.70411e-06	NA	NA
PITPNM2	1.682e-06	0.000207837	-4.7883	1.0977e-09	1.64745e-07	-6.09451	Liver	3.88514e-07	0.000119022	-5.0745	1.30659e-09	3.11392e-07	-6.06658	Colon_Sigmoid	3.03156e-07	7.35602e-05	-5.12147	1.64373e-09	3.73997e-07	-6.02959	NA	NA	NA	NA	NA	NA	1	1	1	0	3	-0.263896	5.99967	-0.831504	6.01541	-1.04535	5.93195	NA	NA	0.79186	1.9772e-09	0.405689	1.79433e-09	0.295862	2.99351e-09	NA	NA	0.919114	2.46809e-07	0.894841	4.03463e-07	0.850794	6.15928e-07	NA	NA
PITPNM2	1.682e-06	0.000207837	-4.7883	1.0977e-09	1.64745e-07	-6.09451	Liver	3.88514e-07	0.000119022	-5.0745	1.30659e-09	3.11392e-07	-6.06658	Colon_Transverse	3.03156e-07	7.6278e-05	5.12147	1.64373e-09	4.21406e-07	6.02959	NA	NA	NA	NA	NA	NA	1	1	1	0	3	-0.263896	5.99967	-0.831504	6.01541	1.04535	-5.93195	NA	NA	0.79186	1.9772e-09	0.405689	1.79433e-09	0.295862	2.99351e-09	NA	NA	0.919114	2.46809e-07	0.894841	4.03463e-07	0.855563	6.79756e-07	NA	NA
PITPNM2	1.682e-06	0.000207837	-4.7883	1.0977e-09	1.64745e-07	-6.09451	Liver	3.88514e-07	0.000119022	-5.0745	1.30659e-09	3.11392e-07	-6.06658	Esophagus_Gastroesophageal_Junction	3.03156e-07	7.00142e-05	5.12147	1.64373e-09	4.00532e-07	6.02959	NA	NA	NA	NA	NA	NA	1	1	1	0	3	-0.263896	5.99967	-0.831504	6.01541	1.04535	-5.93195	NA	NA	0.79186	1.9772e-09	0.405689	1.79433e-09	0.295862	2.99351e-09	NA	NA	0.919114	2.46809e-07	0.894841	4.03463e-07	0.849841	6.04707e-07	NA	NA
PITPNM2	1.682e-06	0.000207837	-4.7883	1.0977e-09	1.64745e-07	-6.09451	Liver	3.88514e-07	0.000119022	-5.0745	1.30659e-09	3.11392e-07	-6.06658	Esophagus_Mucosa	3.03156e-07	7.33586e-05	5.12147	1.64373e-09	3.82088e-07	6.02959	NA	NA	NA	NA	NA	NA	1	1	1	0	3	-0.263896	5.99967	-0.831504	6.01541	1.04535	-5.93195	NA	NA	0.79186	1.9772e-09	0.405689	1.79433e-09	0.295862	2.99351e-09	NA	NA	0.919114	2.46809e-07	0.894841	4.03463e-07	0.854575	5.84193e-07	NA	NA
PITPNM2	1.682e-06	0.000207837	-4.7883	1.0977e-09	1.64745e-07	-6.09451	Liver	3.88514e-07	0.000119022	-5.0745	1.30659e-09	3.11392e-07	-6.06658	Esophagus_Muscularis	3.03156e-07	7.18272e-05	-5.12147	1.64373e-09	4.07092e-07	-6.02959	NA	NA	NA	NA	NA	NA	1	1	1	0	3	-0.263896	5.99967	-0.831504	6.01541	-1.04535	5.93195	NA	NA	0.79186	1.9772e-09	0.405689	1.79433e-09	0.295862	2.99351e-09	NA	NA	0.919114	2.46809e-07	0.894841	4.03463e-07	0.851699	6.16604e-07	NA	NA
PITPNM2	1.682e-06	0.000207837	-4.7883	1.0977e-09	1.64745e-07	-6.09451	Liver	3.88514e-07	0.000119022	-5.0745	1.30659e-09	3.11392e-07	-6.06658	Heart_Atrial_Appendage	3.03156e-07	8.24945e-05	-5.12147	1.64373e-09	4.42014e-07	-6.02959	NA	NA	NA	NA	NA	NA	1	1	1	0	3	-0.263896	5.99967	-0.831504	6.01541	-1.04535	5.93195	NA	NA	0.79186	1.9772e-09	0.405689	1.79433e-09	0.295862	2.99351e-09	NA	NA	0.919114	2.46809e-07	0.894841	4.03463e-07	0.84724	6.70125e-07	NA	NA
PITPNM2	1.682e-06	0.000207837	-4.7883	1.0977e-09	1.64745e-07	-6.09451	Liver	3.88514e-07	0.000119022	-5.0745	1.30659e-09	3.11392e-07	-6.06658	Heart_Left_Ventricle	3.03156e-07	7.98131e-05	-5.12147	1.64373e-09	4.23594e-07	-6.02959	NA	NA	NA	NA	NA	NA	1	1	1	0	3	-0.263896	5.99967	-0.831504	6.01541	-1.04535	5.93195	NA	NA	0.79186	1.9772e-09	0.405689	1.79433e-09	0.295862	2.99351e-09	NA	NA	0.919114	2.46809e-07	0.894841	4.03463e-07	0.85346	6.95884e-07	NA	NA
PITPNM2	1.682e-06	0.000207837	-4.7883	1.0977e-09	1.64745e-07	-6.09451	Liver	3.88514e-07	0.000119022	-5.0745	1.30659e-09	3.11392e-07	-6.06658	Kidney_Cortex	1.16133e-06	0.000343328	4.86212	1.7504e-08	5.09231e-06	5.63502	NA	NA	NA	NA	NA	NA	1	1	1	0	3	-0.263896	5.99967	-0.831504	6.01541	1.03669	-5.5398	NA	NA	0.79186	1.9772e-09	0.405689	1.79433e-09	0.29988	3.02809e-08	NA	NA	0.919114	2.46809e-07	0.894841	4.03463e-07	0.857384	7.10029e-06	NA	NA
PITPNM2	1.682e-06	0.000207837	-4.7883	1.0977e-09	1.64745e-07	-6.09451	Liver	3.88514e-07	0.000119022	-5.0745	1.30659e-09	3.11392e-07	-6.06658	Liver	3.03156e-07	9.69855e-05	-5.12147	1.64373e-09	4.69751e-07	-6.02959	NA	NA	NA	NA	NA	NA	1	1	1	0	3	-0.263896	5.99967	-0.831504	6.01541	-1.04535	5.93195	NA	NA	0.79186	1.9772e-09	0.405689	1.79433e-09	0.295862	2.99351e-09	NA	NA	0.919114	2.46809e-07	0.894841	4.03463e-07	0.837822	7.74458e-07	NA	NA
PITPNM2	1.682e-06	0.000207837	-4.7883	1.0977e-09	1.64745e-07	-6.09451	Liver	3.88514e-07	0.000119022	-5.0745	1.30659e-09	3.11392e-07	-6.06658	Lung	3.03156e-07	7.56965e-05	5.12147	1.64373e-09	3.87761e-07	6.02959	NA	NA	NA	NA	NA	NA	1	1	1	0	3	-0.263896	5.99967	-0.831504	6.01541	1.04535	-5.93195	NA	NA	0.79186	1.9772e-09	0.405689	1.79433e-09	0.295862	2.99351e-09	NA	NA	0.919114	2.46809e-07	0.894841	4.03463e-07	0.840786	6.4364e-07	NA	NA
PITPNM2	1.682e-06	0.000207837	-4.7883	1.0977e-09	1.64745e-07	-6.09451	Liver	3.88514e-07	0.000119022	-5.0745	1.30659e-09	3.11392e-07	-6.06658	Minor_Salivary_Gland	3.03156e-07	7.6633e-05	5.12147	1.64373e-09	4.07425e-07	6.02959	NA	NA	NA	NA	NA	NA	1	1	1	0	3	-0.263896	5.99967	-0.831504	6.01541	1.04535	-5.93195	NA	NA	0.79186	1.9772e-09	0.405689	1.79433e-09	0.295862	2.99351e-09	NA	NA	0.919114	2.46809e-07	0.894841	4.03463e-07	0.849673	6.86879e-07	NA	NA
PITPNM2	1.682e-06	0.000207837	-4.7883	1.0977e-09	1.64745e-07	-6.09451	Liver	3.88514e-07	0.000119022	-5.0745	1.30659e-09	3.11392e-07	-6.06658	Muscle_Skeletal	1.16133e-06	0.000291518	4.86212	1.7504e-08	3.62435e-06	5.63502	NA	NA	NA	NA	NA	NA	1	1	1	0	3	-0.263896	5.99967	-0.831504	6.01541	1.03669	-5.5398	NA	NA	0.79186	1.9772e-09	0.405689	1.79433e-09	0.29988	3.02809e-08	NA	NA	0.919114	2.46809e-07	0.894841	4.03463e-07	0.851345	5.33154e-06	NA	NA
PITPNM2	1.682e-06	0.000207837	-4.7883	1.0977e-09	1.64745e-07	-6.09451	Liver	3.88514e-07	0.000119022	-5.0745	1.30659e-09	3.11392e-07	-6.06658	Nerve_Tibial	3.03156e-07	7.84029e-05	5.12147	1.64373e-09	3.98177e-07	6.02959	NA	NA	NA	NA	NA	NA	1	1	1	0	3	-0.263896	5.99967	-0.831504	6.01541	1.04535	-5.93195	NA	NA	0.79186	1.9772e-09	0.405689	1.79433e-09	0.295862	2.99351e-09	NA	NA	0.919114	2.46809e-07	0.894841	4.03463e-07	0.849514	6.51816e-07	NA	NA
PITPNM2	1.682e-06	0.000207837	-4.7883	1.0977e-09	1.64745e-07	-6.09451	Liver	3.88514e-07	0.000119022	-5.0745	1.30659e-09	3.11392e-07	-6.06658	Ovary	3.03156e-07	8.45861e-05	-5.12147	1.64373e-09	4.61464e-07	-6.02959	NA	NA	NA	NA	NA	NA	1	1	1	0	3	-0.263896	5.99967	-0.831504	6.01541	-1.04535	5.93195	NA	NA	0.79186	1.9772e-09	0.405689	1.79433e-09	0.295862	2.99351e-09	NA	NA	0.919114	2.46809e-07	0.894841	4.03463e-07	0.85149	6.8491e-07	NA	NA
PITPNM2	1.682e-06	0.000207837	-4.7883	1.0977e-09	1.64745e-07	-6.09451	Liver	3.88514e-07	0.000119022	-5.0745	1.30659e-09	3.11392e-07	-6.06658	Pancreas	3.03156e-07	9.23223e-05	5.12147	1.64373e-09	4.8625e-07	6.02959	NA	NA	NA	NA	NA	NA	1	1	1	0	3	-0.263896	5.99967	-0.831504	6.01541	1.04535	-5.93195	NA	NA	0.79186	1.9772e-09	0.405689	1.79433e-09	0.295862	2.99351e-09	NA	NA	0.919114	2.46809e-07	0.894841	4.03463e-07	0.851815	7.64968e-07	NA	NA
PITPNM2	1.682e-06	0.000207837	-4.7883	1.0977e-09	1.64745e-07	-6.09451	Liver	3.88514e-07	0.000119022	-5.0745	1.30659e-09	3.11392e-07	-6.06658	Pituitary	3.03156e-07	8.12746e-05	5.12147	1.64373e-09	4.2737e-07	6.02959	NA	NA	NA	NA	NA	NA	1	1	1	0	3	-0.263896	5.99967	-0.831504	6.01541	1.04535	-5.93195	NA	NA	0.79186	1.9772e-09	0.405689	1.79433e-09	0.295862	2.99351e-09	NA	NA	0.919114	2.46809e-07	0.894841	4.03463e-07	0.85514	6.59261e-07	NA	NA
PITPNM2	1.682e-06	0.000207837	-4.7883	1.0977e-09	1.64745e-07	-6.09451	Liver	3.88514e-07	0.000119022	-5.0745	1.30659e-09	3.11392e-07	-6.06658	Prostate	3.03156e-07	7.85475e-05	-5.12147	1.64373e-09	4.01534e-07	-6.02959	NA	NA	NA	NA	NA	NA	1	1	1	0	3	-0.263896	5.99967	-0.831504	6.01541	-1.04535	5.93195	NA	NA	0.79186	1.9772e-09	0.405689	1.79433e-09	0.295862	2.99351e-09	NA	NA	0.919114	2.46809e-07	0.894841	4.03463e-07	0.854772	6.61727e-07	NA	NA
PITPNM2	1.682e-06	0.000207837	-4.7883	1.0977e-09	1.64745e-07	-6.09451	Liver	3.88514e-07	0.000119022	-5.0745	1.30659e-09	3.11392e-07	-6.06658	Skin_Not_Sun_Exposed_Suprapubic	3.03156e-07	8.30725e-05	5.12147	1.64373e-09	4.38386e-07	6.02959	NA	NA	NA	NA	NA	NA	1	1	1	0	3	-0.263896	5.99967	-0.831504	6.01541	1.04535	-5.93195	NA	NA	0.79186	1.9772e-09	0.405689	1.79433e-09	0.295862	2.99351e-09	NA	NA	0.919114	2.46809e-07	0.894841	4.03463e-07	0.856606	6.45709e-07	NA	NA
PITPNM2	1.682e-06	0.000207837	-4.7883	1.0977e-09	1.64745e-07	-6.09451	Liver	3.88514e-07	0.000119022	-5.0745	1.30659e-09	3.11392e-07	-6.06658	Skin_Sun_Exposed_Lower_leg	3.03156e-07	7.71497e-05	5.12147	1.64373e-09	3.76563e-07	6.02959	NA	NA	NA	NA	NA	NA	1	1	1	0	3	-0.263896	5.99967	-0.831504	6.01541	1.04535	-5.93195	NA	NA	0.79186	1.9772e-09	0.405689	1.79433e-09	0.295862	2.99351e-09	NA	NA	0.919114	2.46809e-07	0.894841	4.03463e-07	0.850736	6.12127e-07	NA	NA
PITPNM2	1.682e-06	0.000207837	-4.7883	1.0977e-09	1.64745e-07	-6.09451	Liver	3.88514e-07	0.000119022	-5.0745	1.30659e-09	3.11392e-07	-6.06658	Small_Intestine_Terminal_Ileum	3.03156e-07	7.86516e-05	5.12147	1.64373e-09	4.30041e-07	6.02959	NA	NA	NA	NA	NA	NA	1	1	1	0	3	-0.263896	5.99967	-0.831504	6.01541	1.04535	-5.93195	NA	NA	0.79186	1.9772e-09	0.405689	1.79433e-09	0.295862	2.99351e-09	NA	NA	0.919114	2.46809e-07	0.894841	4.03463e-07	0.858745	6.5421e-07	NA	NA
PITPNM2	1.682e-06	0.000207837	-4.7883	1.0977e-09	1.64745e-07	-6.09451	Liver	3.88514e-07	0.000119022	-5.0745	1.30659e-09	3.11392e-07	-6.06658	Spleen	3.03156e-07	8.4861e-05	5.12147	1.64373e-09	4.04702e-07	6.02959	NA	NA	NA	NA	NA	NA	1	1	1	0	3	-0.263896	5.99967	-0.831504	6.01541	1.04535	-5.93195	NA	NA	0.79186	1.9772e-09	0.405689	1.79433e-09	0.295862	2.99351e-09	NA	NA	0.919114	2.46809e-07	0.894841	4.03463e-07	0.845579	6.15599e-07	NA	NA
PITPNM2	1.682e-06	0.000207837	-4.7883	1.0977e-09	1.64745e-07	-6.09451	Liver	3.88514e-07	0.000119022	-5.0745	1.30659e-09	3.11392e-07	-6.06658	Stomach	3.03156e-07	8.50994e-05	5.12147	1.64373e-09	4.42636e-07	6.02959	NA	NA	NA	NA	NA	NA	1	1	1	0	3	-0.263896	5.99967	-0.831504	6.01541	1.04535	-5.93195	NA	NA	0.79186	1.9772e-09	0.405689	1.79433e-09	0.295862	2.99351e-09	NA	NA	0.919114	2.46809e-07	0.894841	4.03463e-07	0.858875	7.39292e-07	NA	NA
PITPNM2	1.682e-06	0.000207837	-4.7883	1.0977e-09	1.64745e-07	-6.09451	Liver	3.88514e-07	0.000119022	-5.0745	1.30659e-09	3.11392e-07	-6.06658	Testis	3.03156e-07	9.21348e-05	5.12147	1.64373e-09	4.47972e-07	6.02959	NA	NA	NA	NA	NA	NA	1	1	1	0	3	-0.263896	5.99967	-0.831504	6.01541	1.04535	-5.93195	NA	NA	0.79186	1.9772e-09	0.405689	1.79433e-09	0.295862	2.99351e-09	NA	NA	0.919114	2.46809e-07	0.894841	4.03463e-07	0.860221	7.25879e-07	NA	NA
PITPNM2	1.682e-06	0.000207837	-4.7883	1.0977e-09	1.64745e-07	-6.09451	Liver	3.88514e-07	0.000119022	-5.0745	1.30659e-09	3.11392e-07	-6.06658	Thyroid	3.03156e-07	7.43024e-05	5.12147	1.64373e-09	4.25004e-07	6.02959	NA	NA	NA	NA	NA	NA	1	1	1	0	3	-0.263896	5.99967	-0.831504	6.01541	1.04535	-5.93195	NA	NA	0.79186	1.9772e-09	0.405689	1.79433e-09	0.295862	2.99351e-09	NA	NA	0.919114	2.46809e-07	0.894841	4.03463e-07	0.84784	6.84395e-07	NA	NA
PITPNM2	1.682e-06	0.000207837	-4.7883	1.0977e-09	1.64745e-07	-6.09451	Liver	3.88514e-07	0.000119022	-5.0745	1.30659e-09	3.11392e-07	-6.06658	Uterus	3.03156e-07	8.19167e-05	5.12147	1.64373e-09	4.24608e-07	6.02959	NA	NA	NA	NA	NA	NA	1	1	1	0	3	-0.263896	5.99967	-0.831504	6.01541	1.04535	-5.93195	NA	NA	0.79186	1.9772e-09	0.405689	1.79433e-09	0.295862	2.99351e-09	NA	NA	0.919114	2.46809e-07	0.894841	4.03463e-07	0.846413	6.89981e-07	NA	NA
PITPNM2	1.682e-06	0.000207837	-4.7883	1.0977e-09	1.64745e-07	-6.09451	Liver	3.88514e-07	0.000119022	-5.0745	1.30659e-09	3.11392e-07	-6.06658	Vagina	1.16133e-06	0.000304928	4.86212	1.7504e-08	3.86854e-06	5.63502	NA	NA	NA	NA	NA	NA	1	1	1	0	3	-0.263896	5.99967	-0.831504	6.01541	1.03669	-5.5398	NA	NA	0.79186	1.9772e-09	0.405689	1.79433e-09	0.29988	3.02809e-08	NA	NA	0.919114	2.46809e-07	0.894841	4.03463e-07	0.853116	5.20101e-06	NA	NA
PITPNM2	1.682e-06	0.000207837	-4.7883	1.0977e-09	1.64745e-07	-6.09451	Liver	3.88514e-07	0.000119022	-5.0745	1.30659e-09	3.11392e-07	-6.06658	smultixcan	3.03156e-07	7.99627e-05	0.269551	1.64373e-09	3.69562e-07	0.317347	NA	NA	NA	NA	NA	NA	1	1	1	0	3	-0.263896	5.99967	-0.831504	6.01541	0.0550184	-0.312208	NA	NA	0.79186	1.9772e-09	0.405689	1.79433e-09	0.295862	2.99351e-09	NA	NA	0.919114	2.46809e-07	0.894841	4.03463e-07	0.838835	6.31422e-07	NA	NA
PITPNM2	1.682e-06	0.000207837	-4.7883	1.0977e-09	1.64745e-07	-6.09451	Minor_Salivary_Gland	3.88514e-07	0.000137643	5.0745	1.30659e-09	4.29417e-07	6.06658	Adipose_Subcutaneous	3.03156e-07	8.13623e-05	5.12147	1.64373e-09	4.01056e-07	6.02959	NA	NA	NA	NA	NA	NA	1	1	1	0	3	-0.263896	5.99967	0.831504	-6.01541	1.04535	-5.93195	NA	NA	0.79186	1.9772e-09	0.405689	1.79433e-09	0.295862	2.99351e-09	NA	NA	0.919114	2.46809e-07	0.899341	5.53598e-07	0.847235	6.48871e-07	NA	NA
PITPNM2	1.682e-06	0.000207837	-4.7883	1.0977e-09	1.64745e-07	-6.09451	Minor_Salivary_Gland	3.88514e-07	0.000137643	5.0745	1.30659e-09	4.29417e-07	6.06658	Adipose_Visceral_Omentum	3.03156e-07	7.90219e-05	5.12147	1.64373e-09	4.13949e-07	6.02959	NA	NA	NA	NA	NA	NA	1	1	1	0	3	-0.263896	5.99967	0.831504	-6.01541	1.04535	-5.93195	NA	NA	0.79186	1.9772e-09	0.405689	1.79433e-09	0.295862	2.99351e-09	NA	NA	0.919114	2.46809e-07	0.899341	5.53598e-07	0.84481	6.11082e-07	NA	NA
PITPNM2	1.682e-06	0.000207837	-4.7883	1.0977e-09	1.64745e-07	-6.09451	Minor_Salivary_Gland	3.88514e-07	0.000137643	5.0745	1.30659e-09	4.29417e-07	6.06658	Adrenal_Gland	3.03156e-07	7.14075e-05	-5.12147	1.64373e-09	4.15777e-07	-6.02959	NA	NA	NA	NA	NA	NA	1	1	1	0	3	-0.263896	5.99967	0.831504	-6.01541	-1.04535	5.93195	NA	NA	0.79186	1.9772e-09	0.405689	1.79433e-09	0.295862	2.99351e-09	NA	NA	0.919114	2.46809e-07	0.899341	5.53598e-07	0.850776	6.87477e-07	NA	NA
PITPNM2	1.682e-06	0.000207837	-4.7883	1.0977e-09	1.64745e-07	-6.09451	Minor_Salivary_Gland	3.88514e-07	0.000137643	5.0745	1.30659e-09	4.29417e-07	6.06658	Artery_Aorta	3.03156e-07	7.46461e-05	5.12147	1.64373e-09	3.88038e-07	6.02959	NA	NA	NA	NA	NA	NA	1	1	1	0	3	-0.263896	5.99967	0.831504	-6.01541	1.04535	-5.93195	NA	NA	0.79186	1.9772e-09	0.405689	1.79433e-09	0.295862	2.99351e-09	NA	NA	0.919114	2.46809e-07	0.899341	5.53598e-07	0.848727	6.05882e-07	NA	NA
PITPNM2	1.682e-06	0.000207837	-4.7883	1.0977e-09	1.64745e-07	-6.09451	Minor_Salivary_Gland	3.88514e-07	0.000137643	5.0745	1.30659e-09	4.29417e-07	6.06658	Artery_Coronary	3.03156e-07	7.59881e-05	5.12147	1.64373e-09	4.22665e-07	6.02959	NA	NA	NA	NA	NA	NA	1	1	1	0	3	-0.263896	5.99967	0.831504	-6.01541	1.04535	-5.93195	NA	NA	0.79186	1.9772e-09	0.405689	1.79433e-09	0.295862	2.99351e-09	NA	NA	0.919114	2.46809e-07	0.899341	5.53598e-07	0.838676	6.74793e-07	NA	NA
PITPNM2	1.682e-06	0.000207837	-4.7883	1.0977e-09	1.64745e-07	-6.09451	Minor_Salivary_Gland	3.88514e-07	0.000137643	5.0745	1.30659e-09	4.29417e-07	6.06658	Artery_Tibial	3.03156e-07	7.76842e-05	5.12147	1.64373e-09	3.89824e-07	6.02959	NA	NA	NA	NA	NA	NA	1	1	1	0	3	-0.263896	5.99967	0.831504	-6.01541	1.04535	-5.93195	NA	NA	0.79186	1.9772e-09	0.405689	1.79433e-09	0.295862	2.99351e-09	NA	NA	0.919114	2.46809e-07	0.899341	5.53598e-07	0.840674	6.42771e-07	NA	NA
PITPNM2	1.682e-06	0.000207837	-4.7883	1.0977e-09	1.64745e-07	-6.09451	Minor_Salivary_Gland	3.88514e-07	0.000137643	5.0745	1.30659e-09	4.29417e-07	6.06658	Brain_Amygdala	1.16133e-06	0.00041859	4.86212	1.7504e-08	6.00503e-06	5.63502	NA	NA	NA	NA	NA	NA	1	1	1	0	3	-0.263896	5.99967	0.831504	-6.01541	1.03669	-5.5398	NA	NA	0.79186	1.9772e-09	0.405689	1.79433e-09	0.29988	3.02809e-08	NA	NA	0.919114	2.46809e-07	0.899341	5.53598e-07	0.863422	6.26515e-06	NA	NA
PITPNM2	1.682e-06	0.000207837	-4.7883	1.0977e-09	1.64745e-07	-6.09451	Minor_Salivary_Gland	3.88514e-07	0.000137643	5.0745	1.30659e-09	4.29417e-07	6.06658	Brain_Anterior_cingulate_cortex_BA24	3.03156e-07	9.42854e-05	5.12147	1.64373e-09	4.49005e-07	6.02959	NA	NA	NA	NA	NA	NA	1	1	1	0	3	-0.263896	5.99967	0.831504	-6.01541	1.04535	-5.93195	NA	NA	0.79186	1.9772e-09	0.405689	1.79433e-09	0.295862	2.99351e-09	NA	NA	0.919114	2.46809e-07	0.899341	5.53598e-07	0.856499	7.60889e-07	NA	NA
PITPNM2	1.682e-06	0.000207837	-4.7883	1.0977e-09	1.64745e-07	-6.09451	Minor_Salivary_Gland	3.88514e-07	0.000137643	5.0745	1.30659e-09	4.29417e-07	6.06658	Brain_Caudate_basal_ganglia	1.16133e-06	0.000303777	4.86212	1.7504e-08	3.93858e-06	5.63502	NA	NA	NA	NA	NA	NA	1	1	1	0	3	-0.263896	5.99967	0.831504	-6.01541	1.03669	-5.5398	NA	NA	0.79186	1.9772e-09	0.405689	1.79433e-09	0.29988	3.02809e-08	NA	NA	0.919114	2.46809e-07	0.899341	5.53598e-07	0.857445	5.43455e-06	NA	NA
PITPNM2	1.682e-06	0.000207837	-4.7883	1.0977e-09	1.64745e-07	-6.09451	Minor_Salivary_Gland	3.88514e-07	0.000137643	5.0745	1.30659e-09	4.29417e-07	6.06658	Brain_Cerebellar_Hemisphere	3.03156e-07	8.00036e-05	5.12147	1.64373e-09	3.8059e-07	6.02959	NA	NA	NA	NA	NA	NA	1	1	1	0	3	-0.263896	5.99967	0.831504	-6.01541	1.04535	-5.93195	NA	NA	0.79186	1.9772e-09	0.405689	1.79433e-09	0.295862	2.99351e-09	NA	NA	0.919114	2.46809e-07	0.899341	5.53598e-07	0.843463	6.14673e-07	NA	NA
PITPNM2	1.682e-06	0.000207837	-4.7883	1.0977e-09	1.64745e-07	-6.09451	Minor_Salivary_Gland	3.88514e-07	0.000137643	5.0745	1.30659e-09	4.29417e-07	6.06658	Brain_Cerebellum	3.03156e-07	8.16209e-05	-5.12147	1.64373e-09	4.15629e-07	-6.02959	NA	NA	NA	NA	NA	NA	1	1	1	0	3	-0.263896	5.99967	0.831504	-6.01541	-1.04535	5.93195	NA	NA	0.79186	1.9772e-09	0.405689	1.79433e-09	0.295862	2.99351e-09	NA	NA	0.919114	2.46809e-07	0.899341	5.53598e-07	0.844186	6.66178e-07	NA	NA
PITPNM2	1.682e-06	0.000207837	-4.7883	1.0977e-09	1.64745e-07	-6.09451	Minor_Salivary_Gland	3.88514e-07	0.000137643	5.0745	1.30659e-09	4.29417e-07	6.06658	Brain_Cortex	3.03156e-07	8.39591e-05	-5.12147	1.64373e-09	4.44982e-07	-6.02959	NA	NA	NA	NA	NA	NA	1	1	1	0	3	-0.263896	5.99967	0.831504	-6.01541	-1.04535	5.93195	NA	NA	0.79186	1.9772e-09	0.405689	1.79433e-09	0.295862	2.99351e-09	NA	NA	0.919114	2.46809e-07	0.899341	5.53598e-07	0.847106	6.51205e-07	NA	NA
PITPNM2	1.682e-06	0.000207837	-4.7883	1.0977e-09	1.64745e-07	-6.09451	Minor_Salivary_Gland	3.88514e-07	0.000137643	5.0745	1.30659e-09	4.29417e-07	6.06658	Brain_Frontal_Cortex_BA9	3.03156e-07	8.33226e-05	-5.12147	1.64373e-09	4.44521e-07	-6.02959	NA	NA	NA	NA	NA	NA	1	1	1	0	3	-0.263896	5.99967	0.831504	-6.01541	-1.04535	5.93195	NA	NA	0.79186	1.9772e-09	0.405689	1.79433e-09	0.295862	2.99351e-09	NA	NA	0.919114	2.46809e-07	0.899341	5.53598e-07	0.847908	7.11599e-07	NA	NA
PITPNM2	1.682e-06	0.000207837	-4.7883	1.0977e-09	1.64745e-07	-6.09451	Minor_Salivary_Gland	3.88514e-07	0.000137643	5.0745	1.30659e-09	4.29417e-07	6.06658	Brain_Hippocampus	3.03156e-07	0.000112201	-5.12147	1.64373e-09	6.98305e-07	-6.02959	NA	NA	NA	NA	NA	NA	1	1	1	0	3	-0.263896	5.99967	0.831504	-6.01541	-1.04535	5.93195	NA	NA	0.79186	1.9772e-09	0.405689	1.79433e-09	0.295862	2.99351e-09	NA	NA	0.919114	2.46809e-07	0.899341	5.53598e-07	0.863451	9.94265e-07	NA	NA
PITPNM2	1.682e-06	0.000207837	-4.7883	1.0977e-09	1.64745e-07	-6.09451	Minor_Salivary_Gland	3.88514e-07	0.000137643	5.0745	1.30659e-09	4.29417e-07	6.06658	Brain_Nucleus_accumbens_basal_ganglia	3.03156e-07	8.86443e-05	5.12147	1.64373e-09	4.86799e-07	6.02959	NA	NA	NA	NA	NA	NA	1	1	1	0	3	-0.263896	5.99967	0.831504	-6.01541	1.04535	-5.93195	NA	NA	0.79186	1.9772e-09	0.405689	1.79433e-09	0.295862	2.99351e-09	NA	NA	0.919114	2.46809e-07	0.899341	5.53598e-07	0.849096	6.98612e-07	NA	NA
PITPNM2	1.682e-06	0.000207837	-4.7883	1.0977e-09	1.64745e-07	-6.09451	Minor_Salivary_Gland	3.88514e-07	0.000137643	5.0745	1.30659e-09	4.29417e-07	6.06658	Brain_Putamen_basal_ganglia	3.03156e-07	0.000104756	-5.12147	1.64373e-09	5.77898e-07	-6.02959	NA	NA	NA	NA	NA	NA	1	1	1	0	3	-0.263896	5.99967	0.831504	-6.01541	-1.04535	5.93195	NA	NA	0.79186	1.9772e-09	0.405689	1.79433e-09	0.295862	2.99351e-09	NA	NA	0.919114	2.46809e-07	0.899341	5.53598e-07	0.845075	8.11897e-07	NA	NA
PITPNM2	1.682e-06	0.000207837	-4.7883	1.0977e-09	1.64745e-07	-6.09451	Minor_Salivary_Gland	3.88514e-07	0.000137643	5.0745	1.30659e-09	4.29417e-07	6.06658	Breast_Mammary_Tissue	3.03156e-07	7.2558e-05	5.12147	1.64373e-09	3.92515e-07	6.02959	NA	NA	NA	NA	NA	NA	1	1	1	0	3	-0.263896	5.99967	0.831504	-6.01541	1.04535	-5.93195	NA	NA	0.79186	1.9772e-09	0.405689	1.79433e-09	0.295862	2.99351e-09	NA	NA	0.919114	2.46809e-07	0.899341	5.53598e-07	0.848593	6.43385e-07	NA	NA
PITPNM2	1.682e-06	0.000207837	-4.7883	1.0977e-09	1.64745e-07	-6.09451	Minor_Salivary_Gland	3.88514e-07	0.000137643	5.0745	1.30659e-09	4.29417e-07	6.06658	Cells_Cultured_fibroblasts	1.16133e-06	0.000262015	4.86212	1.7504e-08	3.30106e-06	5.63502	NA	NA	NA	NA	NA	NA	1	1	1	0	3	-0.263896	5.99967	0.831504	-6.01541	1.03669	-5.5398	NA	NA	0.79186	1.9772e-09	0.405689	1.79433e-09	0.29988	3.02809e-08	NA	NA	0.919114	2.46809e-07	0.899341	5.53598e-07	0.843506	4.70411e-06	NA	NA
PITPNM2	1.682e-06	0.000207837	-4.7883	1.0977e-09	1.64745e-07	-6.09451	Minor_Salivary_Gland	3.88514e-07	0.000137643	5.0745	1.30659e-09	4.29417e-07	6.06658	Colon_Sigmoid	3.03156e-07	7.35602e-05	-5.12147	1.64373e-09	3.73997e-07	-6.02959	NA	NA	NA	NA	NA	NA	1	1	1	0	3	-0.263896	5.99967	0.831504	-6.01541	-1.04535	5.93195	NA	NA	0.79186	1.9772e-09	0.405689	1.79433e-09	0.295862	2.99351e-09	NA	NA	0.919114	2.46809e-07	0.899341	5.53598e-07	0.850794	6.15928e-07	NA	NA
PITPNM2	1.682e-06	0.000207837	-4.7883	1.0977e-09	1.64745e-07	-6.09451	Minor_Salivary_Gland	3.88514e-07	0.000137643	5.0745	1.30659e-09	4.29417e-07	6.06658	Colon_Transverse	3.03156e-07	7.6278e-05	5.12147	1.64373e-09	4.21406e-07	6.02959	NA	NA	NA	NA	NA	NA	1	1	1	0	3	-0.263896	5.99967	0.831504	-6.01541	1.04535	-5.93195	NA	NA	0.79186	1.9772e-09	0.405689	1.79433e-09	0.295862	2.99351e-09	NA	NA	0.919114	2.46809e-07	0.899341	5.53598e-07	0.855563	6.79756e-07	NA	NA
PITPNM2	1.682e-06	0.000207837	-4.7883	1.0977e-09	1.64745e-07	-6.09451	Minor_Salivary_Gland	3.88514e-07	0.000137643	5.0745	1.30659e-09	4.29417e-07	6.06658	Esophagus_Gastroesophageal_Junction	3.03156e-07	7.00142e-05	5.12147	1.64373e-09	4.00532e-07	6.02959	NA	NA	NA	NA	NA	NA	1	1	1	0	3	-0.263896	5.99967	0.831504	-6.01541	1.04535	-5.93195	NA	NA	0.79186	1.9772e-09	0.405689	1.79433e-09	0.295862	2.99351e-09	NA	NA	0.919114	2.46809e-07	0.899341	5.53598e-07	0.849841	6.04707e-07	NA	NA
PITPNM2	1.682e-06	0.000207837	-4.7883	1.0977e-09	1.64745e-07	-6.09451	Minor_Salivary_Gland	3.88514e-07	0.000137643	5.0745	1.30659e-09	4.29417e-07	6.06658	Esophagus_Mucosa	3.03156e-07	7.33586e-05	5.12147	1.64373e-09	3.82088e-07	6.02959	NA	NA	NA	NA	NA	NA	1	1	1	0	3	-0.263896	5.99967	0.831504	-6.01541	1.04535	-5.93195	NA	NA	0.79186	1.9772e-09	0.405689	1.79433e-09	0.295862	2.99351e-09	NA	NA	0.919114	2.46809e-07	0.899341	5.53598e-07	0.854575	5.84193e-07	NA	NA
PITPNM2	1.682e-06	0.000207837	-4.7883	1.0977e-09	1.64745e-07	-6.09451	Minor_Salivary_Gland	3.88514e-07	0.000137643	5.0745	1.30659e-09	4.29417e-07	6.06658	Esophagus_Muscularis	3.03156e-07	7.18272e-05	-5.12147	1.64373e-09	4.07092e-07	-6.02959	NA	NA	NA	NA	NA	NA	1	1	1	0	3	-0.263896	5.99967	0.831504	-6.01541	-1.04535	5.93195	NA	NA	0.79186	1.9772e-09	0.405689	1.79433e-09	0.295862	2.99351e-09	NA	NA	0.919114	2.46809e-07	0.899341	5.53598e-07	0.851699	6.16604e-07	NA	NA
PITPNM2	1.682e-06	0.000207837	-4.7883	1.0977e-09	1.64745e-07	-6.09451	Minor_Salivary_Gland	3.88514e-07	0.000137643	5.0745	1.30659e-09	4.29417e-07	6.06658	Heart_Atrial_Appendage	3.03156e-07	8.24945e-05	-5.12147	1.64373e-09	4.42014e-07	-6.02959	NA	NA	NA	NA	NA	NA	1	1	1	0	3	-0.263896	5.99967	0.831504	-6.01541	-1.04535	5.93195	NA	NA	0.79186	1.9772e-09	0.405689	1.79433e-09	0.295862	2.99351e-09	NA	NA	0.919114	2.46809e-07	0.899341	5.53598e-07	0.84724	6.70125e-07	NA	NA
PITPNM2	1.682e-06	0.000207837	-4.7883	1.0977e-09	1.64745e-07	-6.09451	Minor_Salivary_Gland	3.88514e-07	0.000137643	5.0745	1.30659e-09	4.29417e-07	6.06658	Heart_Left_Ventricle	3.03156e-07	7.98131e-05	-5.12147	1.64373e-09	4.23594e-07	-6.02959	NA	NA	NA	NA	NA	NA	1	1	1	0	3	-0.263896	5.99967	0.831504	-6.01541	-1.04535	5.93195	NA	NA	0.79186	1.9772e-09	0.405689	1.79433e-09	0.295862	2.99351e-09	NA	NA	0.919114	2.46809e-07	0.899341	5.53598e-07	0.85346	6.95884e-07	NA	NA
PITPNM2	1.682e-06	0.000207837	-4.7883	1.0977e-09	1.64745e-07	-6.09451	Minor_Salivary_Gland	3.88514e-07	0.000137643	5.0745	1.30659e-09	4.29417e-07	6.06658	Kidney_Cortex	1.16133e-06	0.000343328	4.86212	1.7504e-08	5.09231e-06	5.63502	NA	NA	NA	NA	NA	NA	1	1	1	0	3	-0.263896	5.99967	0.831504	-6.01541	1.03669	-5.5398	NA	NA	0.79186	1.9772e-09	0.405689	1.79433e-09	0.29988	3.02809e-08	NA	NA	0.919114	2.46809e-07	0.899341	5.53598e-07	0.857384	7.10029e-06	NA	NA
PITPNM2	1.682e-06	0.000207837	-4.7883	1.0977e-09	1.64745e-07	-6.09451	Minor_Salivary_Gland	3.88514e-07	0.000137643	5.0745	1.30659e-09	4.29417e-07	6.06658	Liver	3.03156e-07	9.69855e-05	-5.12147	1.64373e-09	4.69751e-07	-6.02959	NA	NA	NA	NA	NA	NA	1	1	1	0	3	-0.263896	5.99967	0.831504	-6.01541	-1.04535	5.93195	NA	NA	0.79186	1.9772e-09	0.405689	1.79433e-09	0.295862	2.99351e-09	NA	NA	0.919114	2.46809e-07	0.899341	5.53598e-07	0.837822	7.74458e-07	NA	NA
PITPNM2	1.682e-06	0.000207837	-4.7883	1.0977e-09	1.64745e-07	-6.09451	Minor_Salivary_Gland	3.88514e-07	0.000137643	5.0745	1.30659e-09	4.29417e-07	6.06658	Lung	3.03156e-07	7.56965e-05	5.12147	1.64373e-09	3.87761e-07	6.02959	NA	NA	NA	NA	NA	NA	1	1	1	0	3	-0.263896	5.99967	0.831504	-6.01541	1.04535	-5.93195	NA	NA	0.79186	1.9772e-09	0.405689	1.79433e-09	0.295862	2.99351e-09	NA	NA	0.919114	2.46809e-07	0.899341	5.53598e-07	0.840786	6.4364e-07	NA	NA
PITPNM2	1.682e-06	0.000207837	-4.7883	1.0977e-09	1.64745e-07	-6.09451	Minor_Salivary_Gland	3.88514e-07	0.000137643	5.0745	1.30659e-09	4.29417e-07	6.06658	Minor_Salivary_Gland	3.03156e-07	7.6633e-05	5.12147	1.64373e-09	4.07425e-07	6.02959	NA	NA	NA	NA	NA	NA	1	1	1	0	3	-0.263896	5.99967	0.831504	-6.01541	1.04535	-5.93195	NA	NA	0.79186	1.9772e-09	0.405689	1.79433e-09	0.295862	2.99351e-09	NA	NA	0.919114	2.46809e-07	0.899341	5.53598e-07	0.849673	6.86879e-07	NA	NA
PITPNM2	1.682e-06	0.000207837	-4.7883	1.0977e-09	1.64745e-07	-6.09451	Minor_Salivary_Gland	3.88514e-07	0.000137643	5.0745	1.30659e-09	4.29417e-07	6.06658	Muscle_Skeletal	1.16133e-06	0.000291518	4.86212	1.7504e-08	3.62435e-06	5.63502	NA	NA	NA	NA	NA	NA	1	1	1	0	3	-0.263896	5.99967	0.831504	-6.01541	1.03669	-5.5398	NA	NA	0.79186	1.9772e-09	0.405689	1.79433e-09	0.29988	3.02809e-08	NA	NA	0.919114	2.46809e-07	0.899341	5.53598e-07	0.851345	5.33154e-06	NA	NA
PITPNM2	1.682e-06	0.000207837	-4.7883	1.0977e-09	1.64745e-07	-6.09451	Minor_Salivary_Gland	3.88514e-07	0.000137643	5.0745	1.30659e-09	4.29417e-07	6.06658	Nerve_Tibial	3.03156e-07	7.84029e-05	5.12147	1.64373e-09	3.98177e-07	6.02959	NA	NA	NA	NA	NA	NA	1	1	1	0	3	-0.263896	5.99967	0.831504	-6.01541	1.04535	-5.93195	NA	NA	0.79186	1.9772e-09	0.405689	1.79433e-09	0.295862	2.99351e-09	NA	NA	0.919114	2.46809e-07	0.899341	5.53598e-07	0.849514	6.51816e-07	NA	NA
PITPNM2	1.682e-06	0.000207837	-4.7883	1.0977e-09	1.64745e-07	-6.09451	Minor_Salivary_Gland	3.88514e-07	0.000137643	5.0745	1.30659e-09	4.29417e-07	6.06658	Ovary	3.03156e-07	8.45861e-05	-5.12147	1.64373e-09	4.61464e-07	-6.02959	NA	NA	NA	NA	NA	NA	1	1	1	0	3	-0.263896	5.99967	0.831504	-6.01541	-1.04535	5.93195	NA	NA	0.79186	1.9772e-09	0.405689	1.79433e-09	0.295862	2.99351e-09	NA	NA	0.919114	2.46809e-07	0.899341	5.53598e-07	0.85149	6.8491e-07	NA	NA
PITPNM2	1.682e-06	0.000207837	-4.7883	1.0977e-09	1.64745e-07	-6.09451	Minor_Salivary_Gland	3.88514e-07	0.000137643	5.0745	1.30659e-09	4.29417e-07	6.06658	Pancreas	3.03156e-07	9.23223e-05	5.12147	1.64373e-09	4.8625e-07	6.02959	NA	NA	NA	NA	NA	NA	1	1	1	0	3	-0.263896	5.99967	0.831504	-6.01541	1.04535	-5.93195	NA	NA	0.79186	1.9772e-09	0.405689	1.79433e-09	0.295862	2.99351e-09	NA	NA	0.919114	2.46809e-07	0.899341	5.53598e-07	0.851815	7.64968e-07	NA	NA
PITPNM2	1.682e-06	0.000207837	-4.7883	1.0977e-09	1.64745e-07	-6.09451	Minor_Salivary_Gland	3.88514e-07	0.000137643	5.0745	1.30659e-09	4.29417e-07	6.06658	Pituitary	3.03156e-07	8.12746e-05	5.12147	1.64373e-09	4.2737e-07	6.02959	NA	NA	NA	NA	NA	NA	1	1	1	0	3	-0.263896	5.99967	0.831504	-6.01541	1.04535	-5.93195	NA	NA	0.79186	1.9772e-09	0.405689	1.79433e-09	0.295862	2.99351e-09	NA	NA	0.919114	2.46809e-07	0.899341	5.53598e-07	0.85514	6.59261e-07	NA	NA
PITPNM2	1.682e-06	0.000207837	-4.7883	1.0977e-09	1.64745e-07	-6.09451	Minor_Salivary_Gland	3.88514e-07	0.000137643	5.0745	1.30659e-09	4.29417e-07	6.06658	Prostate	3.03156e-07	7.85475e-05	-5.12147	1.64373e-09	4.01534e-07	-6.02959	NA	NA	NA	NA	NA	NA	1	1	1	0	3	-0.263896	5.99967	0.831504	-6.01541	-1.04535	5.93195	NA	NA	0.79186	1.9772e-09	0.405689	1.79433e-09	0.295862	2.99351e-09	NA	NA	0.919114	2.46809e-07	0.899341	5.53598e-07	0.854772	6.61727e-07	NA	NA
PITPNM2	1.682e-06	0.000207837	-4.7883	1.0977e-09	1.64745e-07	-6.09451	Minor_Salivary_Gland	3.88514e-07	0.000137643	5.0745	1.30659e-09	4.29417e-07	6.06658	Skin_Not_Sun_Exposed_Suprapubic	3.03156e-07	8.30725e-05	5.12147	1.64373e-09	4.38386e-07	6.02959	NA	NA	NA	NA	NA	NA	1	1	1	0	3	-0.263896	5.99967	0.831504	-6.01541	1.04535	-5.93195	NA	NA	0.79186	1.9772e-09	0.405689	1.79433e-09	0.295862	2.99351e-09	NA	NA	0.919114	2.46809e-07	0.899341	5.53598e-07	0.856606	6.45709e-07	NA	NA
PITPNM2	1.682e-06	0.000207837	-4.7883	1.0977e-09	1.64745e-07	-6.09451	Minor_Salivary_Gland	3.88514e-07	0.000137643	5.0745	1.30659e-09	4.29417e-07	6.06658	Skin_Sun_Exposed_Lower_leg	3.03156e-07	7.71497e-05	5.12147	1.64373e-09	3.76563e-07	6.02959	NA	NA	NA	NA	NA	NA	1	1	1	0	3	-0.263896	5.99967	0.831504	-6.01541	1.04535	-5.93195	NA	NA	0.79186	1.9772e-09	0.405689	1.79433e-09	0.295862	2.99351e-09	NA	NA	0.919114	2.46809e-07	0.899341	5.53598e-07	0.850736	6.12127e-07	NA	NA
PITPNM2	1.682e-06	0.000207837	-4.7883	1.0977e-09	1.64745e-07	-6.09451	Minor_Salivary_Gland	3.88514e-07	0.000137643	5.0745	1.30659e-09	4.29417e-07	6.06658	Small_Intestine_Terminal_Ileum	3.03156e-07	7.86516e-05	5.12147	1.64373e-09	4.30041e-07	6.02959	NA	NA	NA	NA	NA	NA	1	1	1	0	3	-0.263896	5.99967	0.831504	-6.01541	1.04535	-5.93195	NA	NA	0.79186	1.9772e-09	0.405689	1.79433e-09	0.295862	2.99351e-09	NA	NA	0.919114	2.46809e-07	0.899341	5.53598e-07	0.858745	6.5421e-07	NA	NA
PITPNM2	1.682e-06	0.000207837	-4.7883	1.0977e-09	1.64745e-07	-6.09451	Minor_Salivary_Gland	3.88514e-07	0.000137643	5.0745	1.30659e-09	4.29417e-07	6.06658	Spleen	3.03156e-07	8.4861e-05	5.12147	1.64373e-09	4.04702e-07	6.02959	NA	NA	NA	NA	NA	NA	1	1	1	0	3	-0.263896	5.99967	0.831504	-6.01541	1.04535	-5.93195	NA	NA	0.79186	1.9772e-09	0.405689	1.79433e-09	0.295862	2.99351e-09	NA	NA	0.919114	2.46809e-07	0.899341	5.53598e-07	0.845579	6.15599e-07	NA	NA
PITPNM2	1.682e-06	0.000207837	-4.7883	1.0977e-09	1.64745e-07	-6.09451	Minor_Salivary_Gland	3.88514e-07	0.000137643	5.0745	1.30659e-09	4.29417e-07	6.06658	Stomach	3.03156e-07	8.50994e-05	5.12147	1.64373e-09	4.42636e-07	6.02959	NA	NA	NA	NA	NA	NA	1	1	1	0	3	-0.263896	5.99967	0.831504	-6.01541	1.04535	-5.93195	NA	NA	0.79186	1.9772e-09	0.405689	1.79433e-09	0.295862	2.99351e-09	NA	NA	0.919114	2.46809e-07	0.899341	5.53598e-07	0.858875	7.39292e-07	NA	NA
PITPNM2	1.682e-06	0.000207837	-4.7883	1.0977e-09	1.64745e-07	-6.09451	Minor_Salivary_Gland	3.88514e-07	0.000137643	5.0745	1.30659e-09	4.29417e-07	6.06658	Testis	3.03156e-07	9.21348e-05	5.12147	1.64373e-09	4.47972e-07	6.02959	NA	NA	NA	NA	NA	NA	1	1	1	0	3	-0.263896	5.99967	0.831504	-6.01541	1.04535	-5.93195	NA	NA	0.79186	1.9772e-09	0.405689	1.79433e-09	0.295862	2.99351e-09	NA	NA	0.919114	2.46809e-07	0.899341	5.53598e-07	0.860221	7.25879e-07	NA	NA
PITPNM2	1.682e-06	0.000207837	-4.7883	1.0977e-09	1.64745e-07	-6.09451	Minor_Salivary_Gland	3.88514e-07	0.000137643	5.0745	1.30659e-09	4.29417e-07	6.06658	Thyroid	3.03156e-07	7.43024e-05	5.12147	1.64373e-09	4.25004e-07	6.02959	NA	NA	NA	NA	NA	NA	1	1	1	0	3	-0.263896	5.99967	0.831504	-6.01541	1.04535	-5.93195	NA	NA	0.79186	1.9772e-09	0.405689	1.79433e-09	0.295862	2.99351e-09	NA	NA	0.919114	2.46809e-07	0.899341	5.53598e-07	0.84784	6.84395e-07	NA	NA
PITPNM2	1.682e-06	0.000207837	-4.7883	1.0977e-09	1.64745e-07	-6.09451	Minor_Salivary_Gland	3.88514e-07	0.000137643	5.0745	1.30659e-09	4.29417e-07	6.06658	Uterus	3.03156e-07	8.19167e-05	5.12147	1.64373e-09	4.24608e-07	6.02959	NA	NA	NA	NA	NA	NA	1	1	1	0	3	-0.263896	5.99967	0.831504	-6.01541	1.04535	-5.93195	NA	NA	0.79186	1.9772e-09	0.405689	1.79433e-09	0.295862	2.99351e-09	NA	NA	0.919114	2.46809e-07	0.899341	5.53598e-07	0.846413	6.89981e-07	NA	NA
PITPNM2	1.682e-06	0.000207837	-4.7883	1.0977e-09	1.64745e-07	-6.09451	Minor_Salivary_Gland	3.88514e-07	0.000137643	5.0745	1.30659e-09	4.29417e-07	6.06658	Vagina	1.16133e-06	0.000304928	4.86212	1.7504e-08	3.86854e-06	5.63502	NA	NA	NA	NA	NA	NA	1	1	1	0	3	-0.263896	5.99967	0.831504	-6.01541	1.03669	-5.5398	NA	NA	0.79186	1.9772e-09	0.405689	1.79433e-09	0.29988	3.02809e-08	NA	NA	0.919114	2.46809e-07	0.899341	5.53598e-07	0.853116	5.20101e-06	NA	NA
PITPNM2	1.682e-06	0.000207837	-4.7883	1.0977e-09	1.64745e-07	-6.09451	Minor_Salivary_Gland	3.88514e-07	0.000137643	5.0745	1.30659e-09	4.29417e-07	6.06658	smultixcan	3.03156e-07	7.99627e-05	0.269551	1.64373e-09	3.69562e-07	0.317347	NA	NA	NA	NA	NA	NA	1	1	1	0	3	-0.263896	5.99967	0.831504	-6.01541	0.0550184	-0.312208	NA	NA	0.79186	1.9772e-09	0.405689	1.79433e-09	0.295862	2.99351e-09	NA	NA	0.919114	2.46809e-07	0.899341	5.53598e-07	0.838835	6.31422e-07	NA	NA
PITPNM2	1.682e-06	0.000207837	-4.7883	1.0977e-09	1.64745e-07	-6.09451	Ovary	3.88514e-07	0.0001065	-5.0745	1.30659e-09	3.27988e-07	-6.06658	Adipose_Subcutaneous	3.03156e-07	8.13623e-05	5.12147	1.64373e-09	4.01056e-07	6.02959	NA	NA	NA	NA	NA	NA	1	1	1	0	3	-0.263896	5.99967	-0.831504	6.01541	1.04535	-5.93195	NA	NA	0.79186	1.9772e-09	0.405689	1.79433e-09	0.295862	2.99351e-09	NA	NA	0.919114	2.46809e-07	0.904911	4.45643e-07	0.847235	6.48871e-07	NA	NA
PITPNM2	1.682e-06	0.000207837	-4.7883	1.0977e-09	1.64745e-07	-6.09451	Ovary	3.88514e-07	0.0001065	-5.0745	1.30659e-09	3.27988e-07	-6.06658	Adipose_Visceral_Omentum	3.03156e-07	7.90219e-05	5.12147	1.64373e-09	4.13949e-07	6.02959	NA	NA	NA	NA	NA	NA	1	1	1	0	3	-0.263896	5.99967	-0.831504	6.01541	1.04535	-5.93195	NA	NA	0.79186	1.9772e-09	0.405689	1.79433e-09	0.295862	2.99351e-09	NA	NA	0.919114	2.46809e-07	0.904911	4.45643e-07	0.84481	6.11082e-07	NA	NA
PITPNM2	1.682e-06	0.000207837	-4.7883	1.0977e-09	1.64745e-07	-6.09451	Ovary	3.88514e-07	0.0001065	-5.0745	1.30659e-09	3.27988e-07	-6.06658	Adrenal_Gland	3.03156e-07	7.14075e-05	-5.12147	1.64373e-09	4.15777e-07	-6.02959	NA	NA	NA	NA	NA	NA	1	1	1	0	3	-0.263896	5.99967	-0.831504	6.01541	-1.04535	5.93195	NA	NA	0.79186	1.9772e-09	0.405689	1.79433e-09	0.295862	2.99351e-09	NA	NA	0.919114	2.46809e-07	0.904911	4.45643e-07	0.850776	6.87477e-07	NA	NA
PITPNM2	1.682e-06	0.000207837	-4.7883	1.0977e-09	1.64745e-07	-6.09451	Ovary	3.88514e-07	0.0001065	-5.0745	1.30659e-09	3.27988e-07	-6.06658	Artery_Aorta	3.03156e-07	7.46461e-05	5.12147	1.64373e-09	3.88038e-07	6.02959	NA	NA	NA	NA	NA	NA	1	1	1	0	3	-0.263896	5.99967	-0.831504	6.01541	1.04535	-5.93195	NA	NA	0.79186	1.9772e-09	0.405689	1.79433e-09	0.295862	2.99351e-09	NA	NA	0.919114	2.46809e-07	0.904911	4.45643e-07	0.848727	6.05882e-07	NA	NA
PITPNM2	1.682e-06	0.000207837	-4.7883	1.0977e-09	1.64745e-07	-6.09451	Ovary	3.88514e-07	0.0001065	-5.0745	1.30659e-09	3.27988e-07	-6.06658	Artery_Coronary	3.03156e-07	7.59881e-05	5.12147	1.64373e-09	4.22665e-07	6.02959	NA	NA	NA	NA	NA	NA	1	1	1	0	3	-0.263896	5.99967	-0.831504	6.01541	1.04535	-5.93195	NA	NA	0.79186	1.9772e-09	0.405689	1.79433e-09	0.295862	2.99351e-09	NA	NA	0.919114	2.46809e-07	0.904911	4.45643e-07	0.838676	6.74793e-07	NA	NA
PITPNM2	1.682e-06	0.000207837	-4.7883	1.0977e-09	1.64745e-07	-6.09451	Ovary	3.88514e-07	0.0001065	-5.0745	1.30659e-09	3.27988e-07	-6.06658	Artery_Tibial	3.03156e-07	7.76842e-05	5.12147	1.64373e-09	3.89824e-07	6.02959	NA	NA	NA	NA	NA	NA	1	1	1	0	3	-0.263896	5.99967	-0.831504	6.01541	1.04535	-5.93195	NA	NA	0.79186	1.9772e-09	0.405689	1.79433e-09	0.295862	2.99351e-09	NA	NA	0.919114	2.46809e-07	0.904911	4.45643e-07	0.840674	6.42771e-07	NA	NA
PITPNM2	1.682e-06	0.000207837	-4.7883	1.0977e-09	1.64745e-07	-6.09451	Ovary	3.88514e-07	0.0001065	-5.0745	1.30659e-09	3.27988e-07	-6.06658	Brain_Amygdala	1.16133e-06	0.00041859	4.86212	1.7504e-08	6.00503e-06	5.63502	NA	NA	NA	NA	NA	NA	1	1	1	0	3	-0.263896	5.99967	-0.831504	6.01541	1.03669	-5.5398	NA	NA	0.79186	1.9772e-09	0.405689	1.79433e-09	0.29988	3.02809e-08	NA	NA	0.919114	2.46809e-07	0.904911	4.45643e-07	0.863422	6.26515e-06	NA	NA
PITPNM2	1.682e-06	0.000207837	-4.7883	1.0977e-09	1.64745e-07	-6.09451	Ovary	3.88514e-07	0.0001065	-5.0745	1.30659e-09	3.27988e-07	-6.06658	Brain_Anterior_cingulate_cortex_BA24	3.03156e-07	9.42854e-05	5.12147	1.64373e-09	4.49005e-07	6.02959	NA	NA	NA	NA	NA	NA	1	1	1	0	3	-0.263896	5.99967	-0.831504	6.01541	1.04535	-5.93195	NA	NA	0.79186	1.9772e-09	0.405689	1.79433e-09	0.295862	2.99351e-09	NA	NA	0.919114	2.46809e-07	0.904911	4.45643e-07	0.856499	7.60889e-07	NA	NA
PITPNM2	1.682e-06	0.000207837	-4.7883	1.0977e-09	1.64745e-07	-6.09451	Ovary	3.88514e-07	0.0001065	-5.0745	1.30659e-09	3.27988e-07	-6.06658	Brain_Caudate_basal_ganglia	1.16133e-06	0.000303777	4.86212	1.7504e-08	3.93858e-06	5.63502	NA	NA	NA	NA	NA	NA	1	1	1	0	3	-0.263896	5.99967	-0.831504	6.01541	1.03669	-5.5398	NA	NA	0.79186	1.9772e-09	0.405689	1.79433e-09	0.29988	3.02809e-08	NA	NA	0.919114	2.46809e-07	0.904911	4.45643e-07	0.857445	5.43455e-06	NA	NA
PITPNM2	1.682e-06	0.000207837	-4.7883	1.0977e-09	1.64745e-07	-6.09451	Ovary	3.88514e-07	0.0001065	-5.0745	1.30659e-09	3.27988e-07	-6.06658	Brain_Cerebellar_Hemisphere	3.03156e-07	8.00036e-05	5.12147	1.64373e-09	3.8059e-07	6.02959	NA	NA	NA	NA	NA	NA	1	1	1	0	3	-0.263896	5.99967	-0.831504	6.01541	1.04535	-5.93195	NA	NA	0.79186	1.9772e-09	0.405689	1.79433e-09	0.295862	2.99351e-09	NA	NA	0.919114	2.46809e-07	0.904911	4.45643e-07	0.843463	6.14673e-07	NA	NA
PITPNM2	1.682e-06	0.000207837	-4.7883	1.0977e-09	1.64745e-07	-6.09451	Ovary	3.88514e-07	0.0001065	-5.0745	1.30659e-09	3.27988e-07	-6.06658	Brain_Cerebellum	3.03156e-07	8.16209e-05	-5.12147	1.64373e-09	4.15629e-07	-6.02959	NA	NA	NA	NA	NA	NA	1	1	1	0	3	-0.263896	5.99967	-0.831504	6.01541	-1.04535	5.93195	NA	NA	0.79186	1.9772e-09	0.405689	1.79433e-09	0.295862	2.99351e-09	NA	NA	0.919114	2.46809e-07	0.904911	4.45643e-07	0.844186	6.66178e-07	NA	NA
PITPNM2	1.682e-06	0.000207837	-4.7883	1.0977e-09	1.64745e-07	-6.09451	Ovary	3.88514e-07	0.0001065	-5.0745	1.30659e-09	3.27988e-07	-6.06658	Brain_Cortex	3.03156e-07	8.39591e-05	-5.12147	1.64373e-09	4.44982e-07	-6.02959	NA	NA	NA	NA	NA	NA	1	1	1	0	3	-0.263896	5.99967	-0.831504	6.01541	-1.04535	5.93195	NA	NA	0.79186	1.9772e-09	0.405689	1.79433e-09	0.295862	2.99351e-09	NA	NA	0.919114	2.46809e-07	0.904911	4.45643e-07	0.847106	6.51205e-07	NA	NA
PITPNM2	1.682e-06	0.000207837	-4.7883	1.0977e-09	1.64745e-07	-6.09451	Ovary	3.88514e-07	0.0001065	-5.0745	1.30659e-09	3.27988e-07	-6.06658	Brain_Frontal_Cortex_BA9	3.03156e-07	8.33226e-05	-5.12147	1.64373e-09	4.44521e-07	-6.02959	NA	NA	NA	NA	NA	NA	1	1	1	0	3	-0.263896	5.99967	-0.831504	6.01541	-1.04535	5.93195	NA	NA	0.79186	1.9772e-09	0.405689	1.79433e-09	0.295862	2.99351e-09	NA	NA	0.919114	2.46809e-07	0.904911	4.45643e-07	0.847908	7.11599e-07	NA	NA
PITPNM2	1.682e-06	0.000207837	-4.7883	1.0977e-09	1.64745e-07	-6.09451	Ovary	3.88514e-07	0.0001065	-5.0745	1.30659e-09	3.27988e-07	-6.06658	Brain_Hippocampus	3.03156e-07	0.000112201	-5.12147	1.64373e-09	6.98305e-07	-6.02959	NA	NA	NA	NA	NA	NA	1	1	1	0	3	-0.263896	5.99967	-0.831504	6.01541	-1.04535	5.93195	NA	NA	0.79186	1.9772e-09	0.405689	1.79433e-09	0.295862	2.99351e-09	NA	NA	0.919114	2.46809e-07	0.904911	4.45643e-07	0.863451	9.94265e-07	NA	NA
PITPNM2	1.682e-06	0.000207837	-4.7883	1.0977e-09	1.64745e-07	-6.09451	Ovary	3.88514e-07	0.0001065	-5.0745	1.30659e-09	3.27988e-07	-6.06658	Brain_Nucleus_accumbens_basal_ganglia	3.03156e-07	8.86443e-05	5.12147	1.64373e-09	4.86799e-07	6.02959	NA	NA	NA	NA	NA	NA	1	1	1	0	3	-0.263896	5.99967	-0.831504	6.01541	1.04535	-5.93195	NA	NA	0.79186	1.9772e-09	0.405689	1.79433e-09	0.295862	2.99351e-09	NA	NA	0.919114	2.46809e-07	0.904911	4.45643e-07	0.849096	6.98612e-07	NA	NA
PITPNM2	1.682e-06	0.000207837	-4.7883	1.0977e-09	1.64745e-07	-6.09451	Ovary	3.88514e-07	0.0001065	-5.0745	1.30659e-09	3.27988e-07	-6.06658	Brain_Putamen_basal_ganglia	3.03156e-07	0.000104756	-5.12147	1.64373e-09	5.77898e-07	-6.02959	NA	NA	NA	NA	NA	NA	1	1	1	0	3	-0.263896	5.99967	-0.831504	6.01541	-1.04535	5.93195	NA	NA	0.79186	1.9772e-09	0.405689	1.79433e-09	0.295862	2.99351e-09	NA	NA	0.919114	2.46809e-07	0.904911	4.45643e-07	0.845075	8.11897e-07	NA	NA
PITPNM2	1.682e-06	0.000207837	-4.7883	1.0977e-09	1.64745e-07	-6.09451	Ovary	3.88514e-07	0.0001065	-5.0745	1.30659e-09	3.27988e-07	-6.06658	Breast_Mammary_Tissue	3.03156e-07	7.2558e-05	5.12147	1.64373e-09	3.92515e-07	6.02959	NA	NA	NA	NA	NA	NA	1	1	1	0	3	-0.263896	5.99967	-0.831504	6.01541	1.04535	-5.93195	NA	NA	0.79186	1.9772e-09	0.405689	1.79433e-09	0.295862	2.99351e-09	NA	NA	0.919114	2.46809e-07	0.904911	4.45643e-07	0.848593	6.43385e-07	NA	NA
PITPNM2	1.682e-06	0.000207837	-4.7883	1.0977e-09	1.64745e-07	-6.09451	Ovary	3.88514e-07	0.0001065	-5.0745	1.30659e-09	3.27988e-07	-6.06658	Cells_Cultured_fibroblasts	1.16133e-06	0.000262015	4.86212	1.7504e-08	3.30106e-06	5.63502	NA	NA	NA	NA	NA	NA	1	1	1	0	3	-0.263896	5.99967	-0.831504	6.01541	1.03669	-5.5398	NA	NA	0.79186	1.9772e-09	0.405689	1.79433e-09	0.29988	3.02809e-08	NA	NA	0.919114	2.46809e-07	0.904911	4.45643e-07	0.843506	4.70411e-06	NA	NA
PITPNM2	1.682e-06	0.000207837	-4.7883	1.0977e-09	1.64745e-07	-6.09451	Ovary	3.88514e-07	0.0001065	-5.0745	1.30659e-09	3.27988e-07	-6.06658	Colon_Sigmoid	3.03156e-07	7.35602e-05	-5.12147	1.64373e-09	3.73997e-07	-6.02959	NA	NA	NA	NA	NA	NA	1	1	1	0	3	-0.263896	5.99967	-0.831504	6.01541	-1.04535	5.93195	NA	NA	0.79186	1.9772e-09	0.405689	1.79433e-09	0.295862	2.99351e-09	NA	NA	0.919114	2.46809e-07	0.904911	4.45643e-07	0.850794	6.15928e-07	NA	NA
PITPNM2	1.682e-06	0.000207837	-4.7883	1.0977e-09	1.64745e-07	-6.09451	Ovary	3.88514e-07	0.0001065	-5.0745	1.30659e-09	3.27988e-07	-6.06658	Colon_Transverse	3.03156e-07	7.6278e-05	5.12147	1.64373e-09	4.21406e-07	6.02959	NA	NA	NA	NA	NA	NA	1	1	1	0	3	-0.263896	5.99967	-0.831504	6.01541	1.04535	-5.93195	NA	NA	0.79186	1.9772e-09	0.405689	1.79433e-09	0.295862	2.99351e-09	NA	NA	0.919114	2.46809e-07	0.904911	4.45643e-07	0.855563	6.79756e-07	NA	NA
PITPNM2	1.682e-06	0.000207837	-4.7883	1.0977e-09	1.64745e-07	-6.09451	Ovary	3.88514e-07	0.0001065	-5.0745	1.30659e-09	3.27988e-07	-6.06658	Esophagus_Gastroesophageal_Junction	3.03156e-07	7.00142e-05	5.12147	1.64373e-09	4.00532e-07	6.02959	NA	NA	NA	NA	NA	NA	1	1	1	0	3	-0.263896	5.99967	-0.831504	6.01541	1.04535	-5.93195	NA	NA	0.79186	1.9772e-09	0.405689	1.79433e-09	0.295862	2.99351e-09	NA	NA	0.919114	2.46809e-07	0.904911	4.45643e-07	0.849841	6.04707e-07	NA	NA
PITPNM2	1.682e-06	0.000207837	-4.7883	1.0977e-09	1.64745e-07	-6.09451	Ovary	3.88514e-07	0.0001065	-5.0745	1.30659e-09	3.27988e-07	-6.06658	Esophagus_Mucosa	3.03156e-07	7.33586e-05	5.12147	1.64373e-09	3.82088e-07	6.02959	NA	NA	NA	NA	NA	NA	1	1	1	0	3	-0.263896	5.99967	-0.831504	6.01541	1.04535	-5.93195	NA	NA	0.79186	1.9772e-09	0.405689	1.79433e-09	0.295862	2.99351e-09	NA	NA	0.919114	2.46809e-07	0.904911	4.45643e-07	0.854575	5.84193e-07	NA	NA
PITPNM2	1.682e-06	0.000207837	-4.7883	1.0977e-09	1.64745e-07	-6.09451	Ovary	3.88514e-07	0.0001065	-5.0745	1.30659e-09	3.27988e-07	-6.06658	Esophagus_Muscularis	3.03156e-07	7.18272e-05	-5.12147	1.64373e-09	4.07092e-07	-6.02959	NA	NA	NA	NA	NA	NA	1	1	1	0	3	-0.263896	5.99967	-0.831504	6.01541	-1.04535	5.93195	NA	NA	0.79186	1.9772e-09	0.405689	1.79433e-09	0.295862	2.99351e-09	NA	NA	0.919114	2.46809e-07	0.904911	4.45643e-07	0.851699	6.16604e-07	NA	NA
PITPNM2	1.682e-06	0.000207837	-4.7883	1.0977e-09	1.64745e-07	-6.09451	Ovary	3.88514e-07	0.0001065	-5.0745	1.30659e-09	3.27988e-07	-6.06658	Heart_Atrial_Appendage	3.03156e-07	8.24945e-05	-5.12147	1.64373e-09	4.42014e-07	-6.02959	NA	NA	NA	NA	NA	NA	1	1	1	0	3	-0.263896	5.99967	-0.831504	6.01541	-1.04535	5.93195	NA	NA	0.79186	1.9772e-09	0.405689	1.79433e-09	0.295862	2.99351e-09	NA	NA	0.919114	2.46809e-07	0.904911	4.45643e-07	0.84724	6.70125e-07	NA	NA
PITPNM2	1.682e-06	0.000207837	-4.7883	1.0977e-09	1.64745e-07	-6.09451	Ovary	3.88514e-07	0.0001065	-5.0745	1.30659e-09	3.27988e-07	-6.06658	Heart_Left_Ventricle	3.03156e-07	7.98131e-05	-5.12147	1.64373e-09	4.23594e-07	-6.02959	NA	NA	NA	NA	NA	NA	1	1	1	0	3	-0.263896	5.99967	-0.831504	6.01541	-1.04535	5.93195	NA	NA	0.79186	1.9772e-09	0.405689	1.79433e-09	0.295862	2.99351e-09	NA	NA	0.919114	2.46809e-07	0.904911	4.45643e-07	0.85346	6.95884e-07	NA	NA
PITPNM2	1.682e-06	0.000207837	-4.7883	1.0977e-09	1.64745e-07	-6.09451	Ovary	3.88514e-07	0.0001065	-5.0745	1.30659e-09	3.27988e-07	-6.06658	Kidney_Cortex	1.16133e-06	0.000343328	4.86212	1.7504e-08	5.09231e-06	5.63502	NA	NA	NA	NA	NA	NA	1	1	1	0	3	-0.263896	5.99967	-0.831504	6.01541	1.03669	-5.5398	NA	NA	0.79186	1.9772e-09	0.405689	1.79433e-09	0.29988	3.02809e-08	NA	NA	0.919114	2.46809e-07	0.904911	4.45643e-07	0.857384	7.10029e-06	NA	NA
PITPNM2	1.682e-06	0.000207837	-4.7883	1.0977e-09	1.64745e-07	-6.09451	Ovary	3.88514e-07	0.0001065	-5.0745	1.30659e-09	3.27988e-07	-6.06658	Liver	3.03156e-07	9.69855e-05	-5.12147	1.64373e-09	4.69751e-07	-6.02959	NA	NA	NA	NA	NA	NA	1	1	1	0	3	-0.263896	5.99967	-0.831504	6.01541	-1.04535	5.93195	NA	NA	0.79186	1.9772e-09	0.405689	1.79433e-09	0.295862	2.99351e-09	NA	NA	0.919114	2.46809e-07	0.904911	4.45643e-07	0.837822	7.74458e-07	NA	NA
PITPNM2	1.682e-06	0.000207837	-4.7883	1.0977e-09	1.64745e-07	-6.09451	Ovary	3.88514e-07	0.0001065	-5.0745	1.30659e-09	3.27988e-07	-6.06658	Lung	3.03156e-07	7.56965e-05	5.12147	1.64373e-09	3.87761e-07	6.02959	NA	NA	NA	NA	NA	NA	1	1	1	0	3	-0.263896	5.99967	-0.831504	6.01541	1.04535	-5.93195	NA	NA	0.79186	1.9772e-09	0.405689	1.79433e-09	0.295862	2.99351e-09	NA	NA	0.919114	2.46809e-07	0.904911	4.45643e-07	0.840786	6.4364e-07	NA	NA
PITPNM2	1.682e-06	0.000207837	-4.7883	1.0977e-09	1.64745e-07	-6.09451	Ovary	3.88514e-07	0.0001065	-5.0745	1.30659e-09	3.27988e-07	-6.06658	Minor_Salivary_Gland	3.03156e-07	7.6633e-05	5.12147	1.64373e-09	4.07425e-07	6.02959	NA	NA	NA	NA	NA	NA	1	1	1	0	3	-0.263896	5.99967	-0.831504	6.01541	1.04535	-5.93195	NA	NA	0.79186	1.9772e-09	0.405689	1.79433e-09	0.295862	2.99351e-09	NA	NA	0.919114	2.46809e-07	0.904911	4.45643e-07	0.849673	6.86879e-07	NA	NA
PITPNM2	1.682e-06	0.000207837	-4.7883	1.0977e-09	1.64745e-07	-6.09451	Ovary	3.88514e-07	0.0001065	-5.0745	1.30659e-09	3.27988e-07	-6.06658	Muscle_Skeletal	1.16133e-06	0.000291518	4.86212	1.7504e-08	3.62435e-06	5.63502	NA	NA	NA	NA	NA	NA	1	1	1	0	3	-0.263896	5.99967	-0.831504	6.01541	1.03669	-5.5398	NA	NA	0.79186	1.9772e-09	0.405689	1.79433e-09	0.29988	3.02809e-08	NA	NA	0.919114	2.46809e-07	0.904911	4.45643e-07	0.851345	5.33154e-06	NA	NA
PITPNM2	1.682e-06	0.000207837	-4.7883	1.0977e-09	1.64745e-07	-6.09451	Ovary	3.88514e-07	0.0001065	-5.0745	1.30659e-09	3.27988e-07	-6.06658	Nerve_Tibial	3.03156e-07	7.84029e-05	5.12147	1.64373e-09	3.98177e-07	6.02959	NA	NA	NA	NA	NA	NA	1	1	1	0	3	-0.263896	5.99967	-0.831504	6.01541	1.04535	-5.93195	NA	NA	0.79186	1.9772e-09	0.405689	1.79433e-09	0.295862	2.99351e-09	NA	NA	0.919114	2.46809e-07	0.904911	4.45643e-07	0.849514	6.51816e-07	NA	NA
PITPNM2	1.682e-06	0.000207837	-4.7883	1.0977e-09	1.64745e-07	-6.09451	Ovary	3.88514e-07	0.0001065	-5.0745	1.30659e-09	3.27988e-07	-6.06658	Ovary	3.03156e-07	8.45861e-05	-5.12147	1.64373e-09	4.61464e-07	-6.02959	NA	NA	NA	NA	NA	NA	1	1	1	0	3	-0.263896	5.99967	-0.831504	6.01541	-1.04535	5.93195	NA	NA	0.79186	1.9772e-09	0.405689	1.79433e-09	0.295862	2.99351e-09	NA	NA	0.919114	2.46809e-07	0.904911	4.45643e-07	0.85149	6.8491e-07	NA	NA
PITPNM2	1.682e-06	0.000207837	-4.7883	1.0977e-09	1.64745e-07	-6.09451	Ovary	3.88514e-07	0.0001065	-5.0745	1.30659e-09	3.27988e-07	-6.06658	Pancreas	3.03156e-07	9.23223e-05	5.12147	1.64373e-09	4.8625e-07	6.02959	NA	NA	NA	NA	NA	NA	1	1	1	0	3	-0.263896	5.99967	-0.831504	6.01541	1.04535	-5.93195	NA	NA	0.79186	1.9772e-09	0.405689	1.79433e-09	0.295862	2.99351e-09	NA	NA	0.919114	2.46809e-07	0.904911	4.45643e-07	0.851815	7.64968e-07	NA	NA
PITPNM2	1.682e-06	0.000207837	-4.7883	1.0977e-09	1.64745e-07	-6.09451	Ovary	3.88514e-07	0.0001065	-5.0745	1.30659e-09	3.27988e-07	-6.06658	Pituitary	3.03156e-07	8.12746e-05	5.12147	1.64373e-09	4.2737e-07	6.02959	NA	NA	NA	NA	NA	NA	1	1	1	0	3	-0.263896	5.99967	-0.831504	6.01541	1.04535	-5.93195	NA	NA	0.79186	1.9772e-09	0.405689	1.79433e-09	0.295862	2.99351e-09	NA	NA	0.919114	2.46809e-07	0.904911	4.45643e-07	0.85514	6.59261e-07	NA	NA
PITPNM2	1.682e-06	0.000207837	-4.7883	1.0977e-09	1.64745e-07	-6.09451	Ovary	3.88514e-07	0.0001065	-5.0745	1.30659e-09	3.27988e-07	-6.06658	Prostate	3.03156e-07	7.85475e-05	-5.12147	1.64373e-09	4.01534e-07	-6.02959	NA	NA	NA	NA	NA	NA	1	1	1	0	3	-0.263896	5.99967	-0.831504	6.01541	-1.04535	5.93195	NA	NA	0.79186	1.9772e-09	0.405689	1.79433e-09	0.295862	2.99351e-09	NA	NA	0.919114	2.46809e-07	0.904911	4.45643e-07	0.854772	6.61727e-07	NA	NA
PITPNM2	1.682e-06	0.000207837	-4.7883	1.0977e-09	1.64745e-07	-6.09451	Ovary	3.88514e-07	0.0001065	-5.0745	1.30659e-09	3.27988e-07	-6.06658	Skin_Not_Sun_Exposed_Suprapubic	3.03156e-07	8.30725e-05	5.12147	1.64373e-09	4.38386e-07	6.02959	NA	NA	NA	NA	NA	NA	1	1	1	0	3	-0.263896	5.99967	-0.831504	6.01541	1.04535	-5.93195	NA	NA	0.79186	1.9772e-09	0.405689	1.79433e-09	0.295862	2.99351e-09	NA	NA	0.919114	2.46809e-07	0.904911	4.45643e-07	0.856606	6.45709e-07	NA	NA
PITPNM2	1.682e-06	0.000207837	-4.7883	1.0977e-09	1.64745e-07	-6.09451	Ovary	3.88514e-07	0.0001065	-5.0745	1.30659e-09	3.27988e-07	-6.06658	Skin_Sun_Exposed_Lower_leg	3.03156e-07	7.71497e-05	5.12147	1.64373e-09	3.76563e-07	6.02959	NA	NA	NA	NA	NA	NA	1	1	1	0	3	-0.263896	5.99967	-0.831504	6.01541	1.04535	-5.93195	NA	NA	0.79186	1.9772e-09	0.405689	1.79433e-09	0.295862	2.99351e-09	NA	NA	0.919114	2.46809e-07	0.904911	4.45643e-07	0.850736	6.12127e-07	NA	NA
PITPNM2	1.682e-06	0.000207837	-4.7883	1.0977e-09	1.64745e-07	-6.09451	Ovary	3.88514e-07	0.0001065	-5.0745	1.30659e-09	3.27988e-07	-6.06658	Small_Intestine_Terminal_Ileum	3.03156e-07	7.86516e-05	5.12147	1.64373e-09	4.30041e-07	6.02959	NA	NA	NA	NA	NA	NA	1	1	1	0	3	-0.263896	5.99967	-0.831504	6.01541	1.04535	-5.93195	NA	NA	0.79186	1.9772e-09	0.405689	1.79433e-09	0.295862	2.99351e-09	NA	NA	0.919114	2.46809e-07	0.904911	4.45643e-07	0.858745	6.5421e-07	NA	NA
PITPNM2	1.682e-06	0.000207837	-4.7883	1.0977e-09	1.64745e-07	-6.09451	Ovary	3.88514e-07	0.0001065	-5.0745	1.30659e-09	3.27988e-07	-6.06658	Spleen	3.03156e-07	8.4861e-05	5.12147	1.64373e-09	4.04702e-07	6.02959	NA	NA	NA	NA	NA	NA	1	1	1	0	3	-0.263896	5.99967	-0.831504	6.01541	1.04535	-5.93195	NA	NA	0.79186	1.9772e-09	0.405689	1.79433e-09	0.295862	2.99351e-09	NA	NA	0.919114	2.46809e-07	0.904911	4.45643e-07	0.845579	6.15599e-07	NA	NA
PITPNM2	1.682e-06	0.000207837	-4.7883	1.0977e-09	1.64745e-07	-6.09451	Ovary	3.88514e-07	0.0001065	-5.0745	1.30659e-09	3.27988e-07	-6.06658	Stomach	3.03156e-07	8.50994e-05	5.12147	1.64373e-09	4.42636e-07	6.02959	NA	NA	NA	NA	NA	NA	1	1	1	0	3	-0.263896	5.99967	-0.831504	6.01541	1.04535	-5.93195	NA	NA	0.79186	1.9772e-09	0.405689	1.79433e-09	0.295862	2.99351e-09	NA	NA	0.919114	2.46809e-07	0.904911	4.45643e-07	0.858875	7.39292e-07	NA	NA
PITPNM2	1.682e-06	0.000207837	-4.7883	1.0977e-09	1.64745e-07	-6.09451	Ovary	3.88514e-07	0.0001065	-5.0745	1.30659e-09	3.27988e-07	-6.06658	Testis	3.03156e-07	9.21348e-05	5.12147	1.64373e-09	4.47972e-07	6.02959	NA	NA	NA	NA	NA	NA	1	1	1	0	3	-0.263896	5.99967	-0.831504	6.01541	1.04535	-5.93195	NA	NA	0.79186	1.9772e-09	0.405689	1.79433e-09	0.295862	2.99351e-09	NA	NA	0.919114	2.46809e-07	0.904911	4.45643e-07	0.860221	7.25879e-07	NA	NA
PITPNM2	1.682e-06	0.000207837	-4.7883	1.0977e-09	1.64745e-07	-6.09451	Ovary	3.88514e-07	0.0001065	-5.0745	1.30659e-09	3.27988e-07	-6.06658	Thyroid	3.03156e-07	7.43024e-05	5.12147	1.64373e-09	4.25004e-07	6.02959	NA	NA	NA	NA	NA	NA	1	1	1	0	3	-0.263896	5.99967	-0.831504	6.01541	1.04535	-5.93195	NA	NA	0.79186	1.9772e-09	0.405689	1.79433e-09	0.295862	2.99351e-09	NA	NA	0.919114	2.46809e-07	0.904911	4.45643e-07	0.84784	6.84395e-07	NA	NA
PITPNM2	1.682e-06	0.000207837	-4.7883	1.0977e-09	1.64745e-07	-6.09451	Ovary	3.88514e-07	0.0001065	-5.0745	1.30659e-09	3.27988e-07	-6.06658	Uterus	3.03156e-07	8.19167e-05	5.12147	1.64373e-09	4.24608e-07	6.02959	NA	NA	NA	NA	NA	NA	1	1	1	0	3	-0.263896	5.99967	-0.831504	6.01541	1.04535	-5.93195	NA	NA	0.79186	1.9772e-09	0.405689	1.79433e-09	0.295862	2.99351e-09	NA	NA	0.919114	2.46809e-07	0.904911	4.45643e-07	0.846413	6.89981e-07	NA	NA
PITPNM2	1.682e-06	0.000207837	-4.7883	1.0977e-09	1.64745e-07	-6.09451	Ovary	3.88514e-07	0.0001065	-5.0745	1.30659e-09	3.27988e-07	-6.06658	Vagina	1.16133e-06	0.000304928	4.86212	1.7504e-08	3.86854e-06	5.63502	NA	NA	NA	NA	NA	NA	1	1	1	0	3	-0.263896	5.99967	-0.831504	6.01541	1.03669	-5.5398	NA	NA	0.79186	1.9772e-09	0.405689	1.79433e-09	0.29988	3.02809e-08	NA	NA	0.919114	2.46809e-07	0.904911	4.45643e-07	0.853116	5.20101e-06	NA	NA
PITPNM2	1.682e-06	0.000207837	-4.7883	1.0977e-09	1.64745e-07	-6.09451	Ovary	3.88514e-07	0.0001065	-5.0745	1.30659e-09	3.27988e-07	-6.06658	smultixcan	3.03156e-07	7.99627e-05	0.269551	1.64373e-09	3.69562e-07	0.317347	NA	NA	NA	NA	NA	NA	1	1	1	0	3	-0.263896	5.99967	-0.831504	6.01541	0.0550184	-0.312208	NA	NA	0.79186	1.9772e-09	0.405689	1.79433e-09	0.295862	2.99351e-09	NA	NA	0.919114	2.46809e-07	0.904911	4.45643e-07	0.838835	6.31422e-07	NA	NA
PITPNM2	1.682e-06	0.000207837	-4.7883	1.0977e-09	1.64745e-07	-6.09451	Pancreas	3.88514e-07	0.000119799	-5.0745	1.30659e-09	3.7672e-07	-6.06658	Adipose_Subcutaneous	3.03156e-07	8.13623e-05	5.12147	1.64373e-09	4.01056e-07	6.02959	NA	NA	NA	NA	NA	NA	1	1	1	0	3	-0.263896	5.99967	-0.831504	6.01541	1.04535	-5.93195	NA	NA	0.79186	1.9772e-09	0.405689	1.79433e-09	0.295862	2.99351e-09	NA	NA	0.919114	2.46809e-07	0.906377	5.42394e-07	0.847235	6.48871e-07	NA	NA
PITPNM2	1.682e-06	0.000207837	-4.7883	1.0977e-09	1.64745e-07	-6.09451	Pancreas	3.88514e-07	0.000119799	-5.0745	1.30659e-09	3.7672e-07	-6.06658	Adipose_Visceral_Omentum	3.03156e-07	7.90219e-05	5.12147	1.64373e-09	4.13949e-07	6.02959	NA	NA	NA	NA	NA	NA	1	1	1	0	3	-0.263896	5.99967	-0.831504	6.01541	1.04535	-5.93195	NA	NA	0.79186	1.9772e-09	0.405689	1.79433e-09	0.295862	2.99351e-09	NA	NA	0.919114	2.46809e-07	0.906377	5.42394e-07	0.84481	6.11082e-07	NA	NA
PITPNM2	1.682e-06	0.000207837	-4.7883	1.0977e-09	1.64745e-07	-6.09451	Pancreas	3.88514e-07	0.000119799	-5.0745	1.30659e-09	3.7672e-07	-6.06658	Adrenal_Gland	3.03156e-07	7.14075e-05	-5.12147	1.64373e-09	4.15777e-07	-6.02959	NA	NA	NA	NA	NA	NA	1	1	1	0	3	-0.263896	5.99967	-0.831504	6.01541	-1.04535	5.93195	NA	NA	0.79186	1.9772e-09	0.405689	1.79433e-09	0.295862	2.99351e-09	NA	NA	0.919114	2.46809e-07	0.906377	5.42394e-07	0.850776	6.87477e-07	NA	NA
PITPNM2	1.682e-06	0.000207837	-4.7883	1.0977e-09	1.64745e-07	-6.09451	Pancreas	3.88514e-07	0.000119799	-5.0745	1.30659e-09	3.7672e-07	-6.06658	Artery_Aorta	3.03156e-07	7.46461e-05	5.12147	1.64373e-09	3.88038e-07	6.02959	NA	NA	NA	NA	NA	NA	1	1	1	0	3	-0.263896	5.99967	-0.831504	6.01541	1.04535	-5.93195	NA	NA	0.79186	1.9772e-09	0.405689	1.79433e-09	0.295862	2.99351e-09	NA	NA	0.919114	2.46809e-07	0.906377	5.42394e-07	0.848727	6.05882e-07	NA	NA
PITPNM2	1.682e-06	0.000207837	-4.7883	1.0977e-09	1.64745e-07	-6.09451	Pancreas	3.88514e-07	0.000119799	-5.0745	1.30659e-09	3.7672e-07	-6.06658	Artery_Coronary	3.03156e-07	7.59881e-05	5.12147	1.64373e-09	4.22665e-07	6.02959	NA	NA	NA	NA	NA	NA	1	1	1	0	3	-0.263896	5.99967	-0.831504	6.01541	1.04535	-5.93195	NA	NA	0.79186	1.9772e-09	0.405689	1.79433e-09	0.295862	2.99351e-09	NA	NA	0.919114	2.46809e-07	0.906377	5.42394e-07	0.838676	6.74793e-07	NA	NA
PITPNM2	1.682e-06	0.000207837	-4.7883	1.0977e-09	1.64745e-07	-6.09451	Pancreas	3.88514e-07	0.000119799	-5.0745	1.30659e-09	3.7672e-07	-6.06658	Artery_Tibial	3.03156e-07	7.76842e-05	5.12147	1.64373e-09	3.89824e-07	6.02959	NA	NA	NA	NA	NA	NA	1	1	1	0	3	-0.263896	5.99967	-0.831504	6.01541	1.04535	-5.93195	NA	NA	0.79186	1.9772e-09	0.405689	1.79433e-09	0.295862	2.99351e-09	NA	NA	0.919114	2.46809e-07	0.906377	5.42394e-07	0.840674	6.42771e-07	NA	NA
PITPNM2	1.682e-06	0.000207837	-4.7883	1.0977e-09	1.64745e-07	-6.09451	Pancreas	3.88514e-07	0.000119799	-5.0745	1.30659e-09	3.7672e-07	-6.06658	Brain_Amygdala	1.16133e-06	0.00041859	4.86212	1.7504e-08	6.00503e-06	5.63502	NA	NA	NA	NA	NA	NA	1	1	1	0	3	-0.263896	5.99967	-0.831504	6.01541	1.03669	-5.5398	NA	NA	0.79186	1.9772e-09	0.405689	1.79433e-09	0.29988	3.02809e-08	NA	NA	0.919114	2.46809e-07	0.906377	5.42394e-07	0.863422	6.26515e-06	NA	NA
PITPNM2	1.682e-06	0.000207837	-4.7883	1.0977e-09	1.64745e-07	-6.09451	Pancreas	3.88514e-07	0.000119799	-5.0745	1.30659e-09	3.7672e-07	-6.06658	Brain_Anterior_cingulate_cortex_BA24	3.03156e-07	9.42854e-05	5.12147	1.64373e-09	4.49005e-07	6.02959	NA	NA	NA	NA	NA	NA	1	1	1	0	3	-0.263896	5.99967	-0.831504	6.01541	1.04535	-5.93195	NA	NA	0.79186	1.9772e-09	0.405689	1.79433e-09	0.295862	2.99351e-09	NA	NA	0.919114	2.46809e-07	0.906377	5.42394e-07	0.856499	7.60889e-07	NA	NA
PITPNM2	1.682e-06	0.000207837	-4.7883	1.0977e-09	1.64745e-07	-6.09451	Pancreas	3.88514e-07	0.000119799	-5.0745	1.30659e-09	3.7672e-07	-6.06658	Brain_Caudate_basal_ganglia	1.16133e-06	0.000303777	4.86212	1.7504e-08	3.93858e-06	5.63502	NA	NA	NA	NA	NA	NA	1	1	1	0	3	-0.263896	5.99967	-0.831504	6.01541	1.03669	-5.5398	NA	NA	0.79186	1.9772e-09	0.405689	1.79433e-09	0.29988	3.02809e-08	NA	NA	0.919114	2.46809e-07	0.906377	5.42394e-07	0.857445	5.43455e-06	NA	NA
PITPNM2	1.682e-06	0.000207837	-4.7883	1.0977e-09	1.64745e-07	-6.09451	Pancreas	3.88514e-07	0.000119799	-5.0745	1.30659e-09	3.7672e-07	-6.06658	Brain_Cerebellar_Hemisphere	3.03156e-07	8.00036e-05	5.12147	1.64373e-09	3.8059e-07	6.02959	NA	NA	NA	NA	NA	NA	1	1	1	0	3	-0.263896	5.99967	-0.831504	6.01541	1.04535	-5.93195	NA	NA	0.79186	1.9772e-09	0.405689	1.79433e-09	0.295862	2.99351e-09	NA	NA	0.919114	2.46809e-07	0.906377	5.42394e-07	0.843463	6.14673e-07	NA	NA
PITPNM2	1.682e-06	0.000207837	-4.7883	1.0977e-09	1.64745e-07	-6.09451	Pancreas	3.88514e-07	0.000119799	-5.0745	1.30659e-09	3.7672e-07	-6.06658	Brain_Cerebellum	3.03156e-07	8.16209e-05	-5.12147	1.64373e-09	4.15629e-07	-6.02959	NA	NA	NA	NA	NA	NA	1	1	1	0	3	-0.263896	5.99967	-0.831504	6.01541	-1.04535	5.93195	NA	NA	0.79186	1.9772e-09	0.405689	1.79433e-09	0.295862	2.99351e-09	NA	NA	0.919114	2.46809e-07	0.906377	5.42394e-07	0.844186	6.66178e-07	NA	NA
PITPNM2	1.682e-06	0.000207837	-4.7883	1.0977e-09	1.64745e-07	-6.09451	Pancreas	3.88514e-07	0.000119799	-5.0745	1.30659e-09	3.7672e-07	-6.06658	Brain_Cortex	3.03156e-07	8.39591e-05	-5.12147	1.64373e-09	4.44982e-07	-6.02959	NA	NA	NA	NA	NA	NA	1	1	1	0	3	-0.263896	5.99967	-0.831504	6.01541	-1.04535	5.93195	NA	NA	0.79186	1.9772e-09	0.405689	1.79433e-09	0.295862	2.99351e-09	NA	NA	0.919114	2.46809e-07	0.906377	5.42394e-07	0.847106	6.51205e-07	NA	NA
PITPNM2	1.682e-06	0.000207837	-4.7883	1.0977e-09	1.64745e-07	-6.09451	Pancreas	3.88514e-07	0.000119799	-5.0745	1.30659e-09	3.7672e-07	-6.06658	Brain_Frontal_Cortex_BA9	3.03156e-07	8.33226e-05	-5.12147	1.64373e-09	4.44521e-07	-6.02959	NA	NA	NA	NA	NA	NA	1	1	1	0	3	-0.263896	5.99967	-0.831504	6.01541	-1.04535	5.93195	NA	NA	0.79186	1.9772e-09	0.405689	1.79433e-09	0.295862	2.99351e-09	NA	NA	0.919114	2.46809e-07	0.906377	5.42394e-07	0.847908	7.11599e-07	NA	NA
PITPNM2	1.682e-06	0.000207837	-4.7883	1.0977e-09	1.64745e-07	-6.09451	Pancreas	3.88514e-07	0.000119799	-5.0745	1.30659e-09	3.7672e-07	-6.06658	Brain_Hippocampus	3.03156e-07	0.000112201	-5.12147	1.64373e-09	6.98305e-07	-6.02959	NA	NA	NA	NA	NA	NA	1	1	1	0	3	-0.263896	5.99967	-0.831504	6.01541	-1.04535	5.93195	NA	NA	0.79186	1.9772e-09	0.405689	1.79433e-09	0.295862	2.99351e-09	NA	NA	0.919114	2.46809e-07	0.906377	5.42394e-07	0.863451	9.94265e-07	NA	NA
PITPNM2	1.682e-06	0.000207837	-4.7883	1.0977e-09	1.64745e-07	-6.09451	Pancreas	3.88514e-07	0.000119799	-5.0745	1.30659e-09	3.7672e-07	-6.06658	Brain_Nucleus_accumbens_basal_ganglia	3.03156e-07	8.86443e-05	5.12147	1.64373e-09	4.86799e-07	6.02959	NA	NA	NA	NA	NA	NA	1	1	1	0	3	-0.263896	5.99967	-0.831504	6.01541	1.04535	-5.93195	NA	NA	0.79186	1.9772e-09	0.405689	1.79433e-09	0.295862	2.99351e-09	NA	NA	0.919114	2.46809e-07	0.906377	5.42394e-07	0.849096	6.98612e-07	NA	NA
PITPNM2	1.682e-06	0.000207837	-4.7883	1.0977e-09	1.64745e-07	-6.09451	Pancreas	3.88514e-07	0.000119799	-5.0745	1.30659e-09	3.7672e-07	-6.06658	Brain_Putamen_basal_ganglia	3.03156e-07	0.000104756	-5.12147	1.64373e-09	5.77898e-07	-6.02959	NA	NA	NA	NA	NA	NA	1	1	1	0	3	-0.263896	5.99967	-0.831504	6.01541	-1.04535	5.93195	NA	NA	0.79186	1.9772e-09	0.405689	1.79433e-09	0.295862	2.99351e-09	NA	NA	0.919114	2.46809e-07	0.906377	5.42394e-07	0.845075	8.11897e-07	NA	NA
PITPNM2	1.682e-06	0.000207837	-4.7883	1.0977e-09	1.64745e-07	-6.09451	Pancreas	3.88514e-07	0.000119799	-5.0745	1.30659e-09	3.7672e-07	-6.06658	Breast_Mammary_Tissue	3.03156e-07	7.2558e-05	5.12147	1.64373e-09	3.92515e-07	6.02959	NA	NA	NA	NA	NA	NA	1	1	1	0	3	-0.263896	5.99967	-0.831504	6.01541	1.04535	-5.93195	NA	NA	0.79186	1.9772e-09	0.405689	1.79433e-09	0.295862	2.99351e-09	NA	NA	0.919114	2.46809e-07	0.906377	5.42394e-07	0.848593	6.43385e-07	NA	NA
PITPNM2	1.682e-06	0.000207837	-4.7883	1.0977e-09	1.64745e-07	-6.09451	Pancreas	3.88514e-07	0.000119799	-5.0745	1.30659e-09	3.7672e-07	-6.06658	Cells_Cultured_fibroblasts	1.16133e-06	0.000262015	4.86212	1.7504e-08	3.30106e-06	5.63502	NA	NA	NA	NA	NA	NA	1	1	1	0	3	-0.263896	5.99967	-0.831504	6.01541	1.03669	-5.5398	NA	NA	0.79186	1.9772e-09	0.405689	1.79433e-09	0.29988	3.02809e-08	NA	NA	0.919114	2.46809e-07	0.906377	5.42394e-07	0.843506	4.70411e-06	NA	NA
PITPNM2	1.682e-06	0.000207837	-4.7883	1.0977e-09	1.64745e-07	-6.09451	Pancreas	3.88514e-07	0.000119799	-5.0745	1.30659e-09	3.7672e-07	-6.06658	Colon_Sigmoid	3.03156e-07	7.35602e-05	-5.12147	1.64373e-09	3.73997e-07	-6.02959	NA	NA	NA	NA	NA	NA	1	1	1	0	3	-0.263896	5.99967	-0.831504	6.01541	-1.04535	5.93195	NA	NA	0.79186	1.9772e-09	0.405689	1.79433e-09	0.295862	2.99351e-09	NA	NA	0.919114	2.46809e-07	0.906377	5.42394e-07	0.850794	6.15928e-07	NA	NA
PITPNM2	1.682e-06	0.000207837	-4.7883	1.0977e-09	1.64745e-07	-6.09451	Pancreas	3.88514e-07	0.000119799	-5.0745	1.30659e-09	3.7672e-07	-6.06658	Colon_Transverse	3.03156e-07	7.6278e-05	5.12147	1.64373e-09	4.21406e-07	6.02959	NA	NA	NA	NA	NA	NA	1	1	1	0	3	-0.263896	5.99967	-0.831504	6.01541	1.04535	-5.93195	NA	NA	0.79186	1.9772e-09	0.405689	1.79433e-09	0.295862	2.99351e-09	NA	NA	0.919114	2.46809e-07	0.906377	5.42394e-07	0.855563	6.79756e-07	NA	NA
PITPNM2	1.682e-06	0.000207837	-4.7883	1.0977e-09	1.64745e-07	-6.09451	Pancreas	3.88514e-07	0.000119799	-5.0745	1.30659e-09	3.7672e-07	-6.06658	Esophagus_Gastroesophageal_Junction	3.03156e-07	7.00142e-05	5.12147	1.64373e-09	4.00532e-07	6.02959	NA	NA	NA	NA	NA	NA	1	1	1	0	3	-0.263896	5.99967	-0.831504	6.01541	1.04535	-5.93195	NA	NA	0.79186	1.9772e-09	0.405689	1.79433e-09	0.295862	2.99351e-09	NA	NA	0.919114	2.46809e-07	0.906377	5.42394e-07	0.849841	6.04707e-07	NA	NA
PITPNM2	1.682e-06	0.000207837	-4.7883	1.0977e-09	1.64745e-07	-6.09451	Pancreas	3.88514e-07	0.000119799	-5.0745	1.30659e-09	3.7672e-07	-6.06658	Esophagus_Mucosa	3.03156e-07	7.33586e-05	5.12147	1.64373e-09	3.82088e-07	6.02959	NA	NA	NA	NA	NA	NA	1	1	1	0	3	-0.263896	5.99967	-0.831504	6.01541	1.04535	-5.93195	NA	NA	0.79186	1.9772e-09	0.405689	1.79433e-09	0.295862	2.99351e-09	NA	NA	0.919114	2.46809e-07	0.906377	5.42394e-07	0.854575	5.84193e-07	NA	NA
PITPNM2	1.682e-06	0.000207837	-4.7883	1.0977e-09	1.64745e-07	-6.09451	Pancreas	3.88514e-07	0.000119799	-5.0745	1.30659e-09	3.7672e-07	-6.06658	Esophagus_Muscularis	3.03156e-07	7.18272e-05	-5.12147	1.64373e-09	4.07092e-07	-6.02959	NA	NA	NA	NA	NA	NA	1	1	1	0	3	-0.263896	5.99967	-0.831504	6.01541	-1.04535	5.93195	NA	NA	0.79186	1.9772e-09	0.405689	1.79433e-09	0.295862	2.99351e-09	NA	NA	0.919114	2.46809e-07	0.906377	5.42394e-07	0.851699	6.16604e-07	NA	NA
PITPNM2	1.682e-06	0.000207837	-4.7883	1.0977e-09	1.64745e-07	-6.09451	Pancreas	3.88514e-07	0.000119799	-5.0745	1.30659e-09	3.7672e-07	-6.06658	Heart_Atrial_Appendage	3.03156e-07	8.24945e-05	-5.12147	1.64373e-09	4.42014e-07	-6.02959	NA	NA	NA	NA	NA	NA	1	1	1	0	3	-0.263896	5.99967	-0.831504	6.01541	-1.04535	5.93195	NA	NA	0.79186	1.9772e-09	0.405689	1.79433e-09	0.295862	2.99351e-09	NA	NA	0.919114	2.46809e-07	0.906377	5.42394e-07	0.84724	6.70125e-07	NA	NA
PITPNM2	1.682e-06	0.000207837	-4.7883	1.0977e-09	1.64745e-07	-6.09451	Pancreas	3.88514e-07	0.000119799	-5.0745	1.30659e-09	3.7672e-07	-6.06658	Heart_Left_Ventricle	3.03156e-07	7.98131e-05	-5.12147	1.64373e-09	4.23594e-07	-6.02959	NA	NA	NA	NA	NA	NA	1	1	1	0	3	-0.263896	5.99967	-0.831504	6.01541	-1.04535	5.93195	NA	NA	0.79186	1.9772e-09	0.405689	1.79433e-09	0.295862	2.99351e-09	NA	NA	0.919114	2.46809e-07	0.906377	5.42394e-07	0.85346	6.95884e-07	NA	NA
PITPNM2	1.682e-06	0.000207837	-4.7883	1.0977e-09	1.64745e-07	-6.09451	Pancreas	3.88514e-07	0.000119799	-5.0745	1.30659e-09	3.7672e-07	-6.06658	Kidney_Cortex	1.16133e-06	0.000343328	4.86212	1.7504e-08	5.09231e-06	5.63502	NA	NA	NA	NA	NA	NA	1	1	1	0	3	-0.263896	5.99967	-0.831504	6.01541	1.03669	-5.5398	NA	NA	0.79186	1.9772e-09	0.405689	1.79433e-09	0.29988	3.02809e-08	NA	NA	0.919114	2.46809e-07	0.906377	5.42394e-07	0.857384	7.10029e-06	NA	NA
PITPNM2	1.682e-06	0.000207837	-4.7883	1.0977e-09	1.64745e-07	-6.09451	Pancreas	3.88514e-07	0.000119799	-5.0745	1.30659e-09	3.7672e-07	-6.06658	Liver	3.03156e-07	9.69855e-05	-5.12147	1.64373e-09	4.69751e-07	-6.02959	NA	NA	NA	NA	NA	NA	1	1	1	0	3	-0.263896	5.99967	-0.831504	6.01541	-1.04535	5.93195	NA	NA	0.79186	1.9772e-09	0.405689	1.79433e-09	0.295862	2.99351e-09	NA	NA	0.919114	2.46809e-07	0.906377	5.42394e-07	0.837822	7.74458e-07	NA	NA
PITPNM2	1.682e-06	0.000207837	-4.7883	1.0977e-09	1.64745e-07	-6.09451	Pancreas	3.88514e-07	0.000119799	-5.0745	1.30659e-09	3.7672e-07	-6.06658	Lung	3.03156e-07	7.56965e-05	5.12147	1.64373e-09	3.87761e-07	6.02959	NA	NA	NA	NA	NA	NA	1	1	1	0	3	-0.263896	5.99967	-0.831504	6.01541	1.04535	-5.93195	NA	NA	0.79186	1.9772e-09	0.405689	1.79433e-09	0.295862	2.99351e-09	NA	NA	0.919114	2.46809e-07	0.906377	5.42394e-07	0.840786	6.4364e-07	NA	NA
PITPNM2	1.682e-06	0.000207837	-4.7883	1.0977e-09	1.64745e-07	-6.09451	Pancreas	3.88514e-07	0.000119799	-5.0745	1.30659e-09	3.7672e-07	-6.06658	Minor_Salivary_Gland	3.03156e-07	7.6633e-05	5.12147	1.64373e-09	4.07425e-07	6.02959	NA	NA	NA	NA	NA	NA	1	1	1	0	3	-0.263896	5.99967	-0.831504	6.01541	1.04535	-5.93195	NA	NA	0.79186	1.9772e-09	0.405689	1.79433e-09	0.295862	2.99351e-09	NA	NA	0.919114	2.46809e-07	0.906377	5.42394e-07	0.849673	6.86879e-07	NA	NA
PITPNM2	1.682e-06	0.000207837	-4.7883	1.0977e-09	1.64745e-07	-6.09451	Pancreas	3.88514e-07	0.000119799	-5.0745	1.30659e-09	3.7672e-07	-6.06658	Muscle_Skeletal	1.16133e-06	0.000291518	4.86212	1.7504e-08	3.62435e-06	5.63502	NA	NA	NA	NA	NA	NA	1	1	1	0	3	-0.263896	5.99967	-0.831504	6.01541	1.03669	-5.5398	NA	NA	0.79186	1.9772e-09	0.405689	1.79433e-09	0.29988	3.02809e-08	NA	NA	0.919114	2.46809e-07	0.906377	5.42394e-07	0.851345	5.33154e-06	NA	NA
PITPNM2	1.682e-06	0.000207837	-4.7883	1.0977e-09	1.64745e-07	-6.09451	Pancreas	3.88514e-07	0.000119799	-5.0745	1.30659e-09	3.7672e-07	-6.06658	Nerve_Tibial	3.03156e-07	7.84029e-05	5.12147	1.64373e-09	3.98177e-07	6.02959	NA	NA	NA	NA	NA	NA	1	1	1	0	3	-0.263896	5.99967	-0.831504	6.01541	1.04535	-5.93195	NA	NA	0.79186	1.9772e-09	0.405689	1.79433e-09	0.295862	2.99351e-09	NA	NA	0.919114	2.46809e-07	0.906377	5.42394e-07	0.849514	6.51816e-07	NA	NA
PITPNM2	1.682e-06	0.000207837	-4.7883	1.0977e-09	1.64745e-07	-6.09451	Pancreas	3.88514e-07	0.000119799	-5.0745	1.30659e-09	3.7672e-07	-6.06658	Ovary	3.03156e-07	8.45861e-05	-5.12147	1.64373e-09	4.61464e-07	-6.02959	NA	NA	NA	NA	NA	NA	1	1	1	0	3	-0.263896	5.99967	-0.831504	6.01541	-1.04535	5.93195	NA	NA	0.79186	1.9772e-09	0.405689	1.79433e-09	0.295862	2.99351e-09	NA	NA	0.919114	2.46809e-07	0.906377	5.42394e-07	0.85149	6.8491e-07	NA	NA
PITPNM2	1.682e-06	0.000207837	-4.7883	1.0977e-09	1.64745e-07	-6.09451	Pancreas	3.88514e-07	0.000119799	-5.0745	1.30659e-09	3.7672e-07	-6.06658	Pancreas	3.03156e-07	9.23223e-05	5.12147	1.64373e-09	4.8625e-07	6.02959	NA	NA	NA	NA	NA	NA	1	1	1	0	3	-0.263896	5.99967	-0.831504	6.01541	1.04535	-5.93195	NA	NA	0.79186	1.9772e-09	0.405689	1.79433e-09	0.295862	2.99351e-09	NA	NA	0.919114	2.46809e-07	0.906377	5.42394e-07	0.851815	7.64968e-07	NA	NA
PITPNM2	1.682e-06	0.000207837	-4.7883	1.0977e-09	1.64745e-07	-6.09451	Pancreas	3.88514e-07	0.000119799	-5.0745	1.30659e-09	3.7672e-07	-6.06658	Pituitary	3.03156e-07	8.12746e-05	5.12147	1.64373e-09	4.2737e-07	6.02959	NA	NA	NA	NA	NA	NA	1	1	1	0	3	-0.263896	5.99967	-0.831504	6.01541	1.04535	-5.93195	NA	NA	0.79186	1.9772e-09	0.405689	1.79433e-09	0.295862	2.99351e-09	NA	NA	0.919114	2.46809e-07	0.906377	5.42394e-07	0.85514	6.59261e-07	NA	NA
PITPNM2	1.682e-06	0.000207837	-4.7883	1.0977e-09	1.64745e-07	-6.09451	Pancreas	3.88514e-07	0.000119799	-5.0745	1.30659e-09	3.7672e-07	-6.06658	Prostate	3.03156e-07	7.85475e-05	-5.12147	1.64373e-09	4.01534e-07	-6.02959	NA	NA	NA	NA	NA	NA	1	1	1	0	3	-0.263896	5.99967	-0.831504	6.01541	-1.04535	5.93195	NA	NA	0.79186	1.9772e-09	0.405689	1.79433e-09	0.295862	2.99351e-09	NA	NA	0.919114	2.46809e-07	0.906377	5.42394e-07	0.854772	6.61727e-07	NA	NA
PITPNM2	1.682e-06	0.000207837	-4.7883	1.0977e-09	1.64745e-07	-6.09451	Pancreas	3.88514e-07	0.000119799	-5.0745	1.30659e-09	3.7672e-07	-6.06658	Skin_Not_Sun_Exposed_Suprapubic	3.03156e-07	8.30725e-05	5.12147	1.64373e-09	4.38386e-07	6.02959	NA	NA	NA	NA	NA	NA	1	1	1	0	3	-0.263896	5.99967	-0.831504	6.01541	1.04535	-5.93195	NA	NA	0.79186	1.9772e-09	0.405689	1.79433e-09	0.295862	2.99351e-09	NA	NA	0.919114	2.46809e-07	0.906377	5.42394e-07	0.856606	6.45709e-07	NA	NA
PITPNM2	1.682e-06	0.000207837	-4.7883	1.0977e-09	1.64745e-07	-6.09451	Pancreas	3.88514e-07	0.000119799	-5.0745	1.30659e-09	3.7672e-07	-6.06658	Skin_Sun_Exposed_Lower_leg	3.03156e-07	7.71497e-05	5.12147	1.64373e-09	3.76563e-07	6.02959	NA	NA	NA	NA	NA	NA	1	1	1	0	3	-0.263896	5.99967	-0.831504	6.01541	1.04535	-5.93195	NA	NA	0.79186	1.9772e-09	0.405689	1.79433e-09	0.295862	2.99351e-09	NA	NA	0.919114	2.46809e-07	0.906377	5.42394e-07	0.850736	6.12127e-07	NA	NA
PITPNM2	1.682e-06	0.000207837	-4.7883	1.0977e-09	1.64745e-07	-6.09451	Pancreas	3.88514e-07	0.000119799	-5.0745	1.30659e-09	3.7672e-07	-6.06658	Small_Intestine_Terminal_Ileum	3.03156e-07	7.86516e-05	5.12147	1.64373e-09	4.30041e-07	6.02959	NA	NA	NA	NA	NA	NA	1	1	1	0	3	-0.263896	5.99967	-0.831504	6.01541	1.04535	-5.93195	NA	NA	0.79186	1.9772e-09	0.405689	1.79433e-09	0.295862	2.99351e-09	NA	NA	0.919114	2.46809e-07	0.906377	5.42394e-07	0.858745	6.5421e-07	NA	NA
PITPNM2	1.682e-06	0.000207837	-4.7883	1.0977e-09	1.64745e-07	-6.09451	Pancreas	3.88514e-07	0.000119799	-5.0745	1.30659e-09	3.7672e-07	-6.06658	Spleen	3.03156e-07	8.4861e-05	5.12147	1.64373e-09	4.04702e-07	6.02959	NA	NA	NA	NA	NA	NA	1	1	1	0	3	-0.263896	5.99967	-0.831504	6.01541	1.04535	-5.93195	NA	NA	0.79186	1.9772e-09	0.405689	1.79433e-09	0.295862	2.99351e-09	NA	NA	0.919114	2.46809e-07	0.906377	5.42394e-07	0.845579	6.15599e-07	NA	NA
PITPNM2	1.682e-06	0.000207837	-4.7883	1.0977e-09	1.64745e-07	-6.09451	Pancreas	3.88514e-07	0.000119799	-5.0745	1.30659e-09	3.7672e-07	-6.06658	Stomach	3.03156e-07	8.50994e-05	5.12147	1.64373e-09	4.42636e-07	6.02959	NA	NA	NA	NA	NA	NA	1	1	1	0	3	-0.263896	5.99967	-0.831504	6.01541	1.04535	-5.93195	NA	NA	0.79186	1.9772e-09	0.405689	1.79433e-09	0.295862	2.99351e-09	NA	NA	0.919114	2.46809e-07	0.906377	5.42394e-07	0.858875	7.39292e-07	NA	NA
PITPNM2	1.682e-06	0.000207837	-4.7883	1.0977e-09	1.64745e-07	-6.09451	Pancreas	3.88514e-07	0.000119799	-5.0745	1.30659e-09	3.7672e-07	-6.06658	Testis	3.03156e-07	9.21348e-05	5.12147	1.64373e-09	4.47972e-07	6.02959	NA	NA	NA	NA	NA	NA	1	1	1	0	3	-0.263896	5.99967	-0.831504	6.01541	1.04535	-5.93195	NA	NA	0.79186	1.9772e-09	0.405689	1.79433e-09	0.295862	2.99351e-09	NA	NA	0.919114	2.46809e-07	0.906377	5.42394e-07	0.860221	7.25879e-07	NA	NA
PITPNM2	1.682e-06	0.000207837	-4.7883	1.0977e-09	1.64745e-07	-6.09451	Pancreas	3.88514e-07	0.000119799	-5.0745	1.30659e-09	3.7672e-07	-6.06658	Thyroid	3.03156e-07	7.43024e-05	5.12147	1.64373e-09	4.25004e-07	6.02959	NA	NA	NA	NA	NA	NA	1	1	1	0	3	-0.263896	5.99967	-0.831504	6.01541	1.04535	-5.93195	NA	NA	0.79186	1.9772e-09	0.405689	1.79433e-09	0.295862	2.99351e-09	NA	NA	0.919114	2.46809e-07	0.906377	5.42394e-07	0.84784	6.84395e-07	NA	NA
PITPNM2	1.682e-06	0.000207837	-4.7883	1.0977e-09	1.64745e-07	-6.09451	Pancreas	3.88514e-07	0.000119799	-5.0745	1.30659e-09	3.7672e-07	-6.06658	Uterus	3.03156e-07	8.19167e-05	5.12147	1.64373e-09	4.24608e-07	6.02959	NA	NA	NA	NA	NA	NA	1	1	1	0	3	-0.263896	5.99967	-0.831504	6.01541	1.04535	-5.93195	NA	NA	0.79186	1.9772e-09	0.405689	1.79433e-09	0.295862	2.99351e-09	NA	NA	0.919114	2.46809e-07	0.906377	5.42394e-07	0.846413	6.89981e-07	NA	NA
PITPNM2	1.682e-06	0.000207837	-4.7883	1.0977e-09	1.64745e-07	-6.09451	Pancreas	3.88514e-07	0.000119799	-5.0745	1.30659e-09	3.7672e-07	-6.06658	Vagina	1.16133e-06	0.000304928	4.86212	1.7504e-08	3.86854e-06	5.63502	NA	NA	NA	NA	NA	NA	1	1	1	0	3	-0.263896	5.99967	-0.831504	6.01541	1.03669	-5.5398	NA	NA	0.79186	1.9772e-09	0.405689	1.79433e-09	0.29988	3.02809e-08	NA	NA	0.919114	2.46809e-07	0.906377	5.42394e-07	0.853116	5.20101e-06	NA	NA
PITPNM2	1.682e-06	0.000207837	-4.7883	1.0977e-09	1.64745e-07	-6.09451	Pancreas	3.88514e-07	0.000119799	-5.0745	1.30659e-09	3.7672e-07	-6.06658	smultixcan	3.03156e-07	7.99627e-05	0.269551	1.64373e-09	3.69562e-07	0.317347	NA	NA	NA	NA	NA	NA	1	1	1	0	3	-0.263896	5.99967	-0.831504	6.01541	0.0550184	-0.312208	NA	NA	0.79186	1.9772e-09	0.405689	1.79433e-09	0.295862	2.99351e-09	NA	NA	0.919114	2.46809e-07	0.906377	5.42394e-07	0.838835	6.31422e-07	NA	NA
PITPNM2	1.682e-06	0.000207837	-4.7883	1.0977e-09	1.64745e-07	-6.09451	Pituitary	3.88514e-07	0.000131102	-5.0745	1.30659e-09	3.78294e-07	-6.06658	Adipose_Subcutaneous	3.03156e-07	8.13623e-05	5.12147	1.64373e-09	4.01056e-07	6.02959	NA	NA	NA	NA	NA	NA	1	1	1	0	3	-0.263896	5.99967	-0.831504	6.01541	1.04535	-5.93195	NA	NA	0.79186	1.9772e-09	0.405689	1.79433e-09	0.295862	2.99351e-09	NA	NA	0.919114	2.46809e-07	0.900777	5.00698e-07	0.847235	6.48871e-07	NA	NA
PITPNM2	1.682e-06	0.000207837	-4.7883	1.0977e-09	1.64745e-07	-6.09451	Pituitary	3.88514e-07	0.000131102	-5.0745	1.30659e-09	3.78294e-07	-6.06658	Adipose_Visceral_Omentum	3.03156e-07	7.90219e-05	5.12147	1.64373e-09	4.13949e-07	6.02959	NA	NA	NA	NA	NA	NA	1	1	1	0	3	-0.263896	5.99967	-0.831504	6.01541	1.04535	-5.93195	NA	NA	0.79186	1.9772e-09	0.405689	1.79433e-09	0.295862	2.99351e-09	NA	NA	0.919114	2.46809e-07	0.900777	5.00698e-07	0.84481	6.11082e-07	NA	NA
PITPNM2	1.682e-06	0.000207837	-4.7883	1.0977e-09	1.64745e-07	-6.09451	Pituitary	3.88514e-07	0.000131102	-5.0745	1.30659e-09	3.78294e-07	-6.06658	Adrenal_Gland	3.03156e-07	7.14075e-05	-5.12147	1.64373e-09	4.15777e-07	-6.02959	NA	NA	NA	NA	NA	NA	1	1	1	0	3	-0.263896	5.99967	-0.831504	6.01541	-1.04535	5.93195	NA	NA	0.79186	1.9772e-09	0.405689	1.79433e-09	0.295862	2.99351e-09	NA	NA	0.919114	2.46809e-07	0.900777	5.00698e-07	0.850776	6.87477e-07	NA	NA
PITPNM2	1.682e-06	0.000207837	-4.7883	1.0977e-09	1.64745e-07	-6.09451	Pituitary	3.88514e-07	0.000131102	-5.0745	1.30659e-09	3.78294e-07	-6.06658	Artery_Aorta	3.03156e-07	7.46461e-05	5.12147	1.64373e-09	3.88038e-07	6.02959	NA	NA	NA	NA	NA	NA	1	1	1	0	3	-0.263896	5.99967	-0.831504	6.01541	1.04535	-5.93195	NA	NA	0.79186	1.9772e-09	0.405689	1.79433e-09	0.295862	2.99351e-09	NA	NA	0.919114	2.46809e-07	0.900777	5.00698e-07	0.848727	6.05882e-07	NA	NA
PITPNM2	1.682e-06	0.000207837	-4.7883	1.0977e-09	1.64745e-07	-6.09451	Pituitary	3.88514e-07	0.000131102	-5.0745	1.30659e-09	3.78294e-07	-6.06658	Artery_Coronary	3.03156e-07	7.59881e-05	5.12147	1.64373e-09	4.22665e-07	6.02959	NA	NA	NA	NA	NA	NA	1	1	1	0	3	-0.263896	5.99967	-0.831504	6.01541	1.04535	-5.93195	NA	NA	0.79186	1.9772e-09	0.405689	1.79433e-09	0.295862	2.99351e-09	NA	NA	0.919114	2.46809e-07	0.900777	5.00698e-07	0.838676	6.74793e-07	NA	NA
PITPNM2	1.682e-06	0.000207837	-4.7883	1.0977e-09	1.64745e-07	-6.09451	Pituitary	3.88514e-07	0.000131102	-5.0745	1.30659e-09	3.78294e-07	-6.06658	Artery_Tibial	3.03156e-07	7.76842e-05	5.12147	1.64373e-09	3.89824e-07	6.02959	NA	NA	NA	NA	NA	NA	1	1	1	0	3	-0.263896	5.99967	-0.831504	6.01541	1.04535	-5.93195	NA	NA	0.79186	1.9772e-09	0.405689	1.79433e-09	0.295862	2.99351e-09	NA	NA	0.919114	2.46809e-07	0.900777	5.00698e-07	0.840674	6.42771e-07	NA	NA
PITPNM2	1.682e-06	0.000207837	-4.7883	1.0977e-09	1.64745e-07	-6.09451	Pituitary	3.88514e-07	0.000131102	-5.0745	1.30659e-09	3.78294e-07	-6.06658	Brain_Amygdala	1.16133e-06	0.00041859	4.86212	1.7504e-08	6.00503e-06	5.63502	NA	NA	NA	NA	NA	NA	1	1	1	0	3	-0.263896	5.99967	-0.831504	6.01541	1.03669	-5.5398	NA	NA	0.79186	1.9772e-09	0.405689	1.79433e-09	0.29988	3.02809e-08	NA	NA	0.919114	2.46809e-07	0.900777	5.00698e-07	0.863422	6.26515e-06	NA	NA
PITPNM2	1.682e-06	0.000207837	-4.7883	1.0977e-09	1.64745e-07	-6.09451	Pituitary	3.88514e-07	0.000131102	-5.0745	1.30659e-09	3.78294e-07	-6.06658	Brain_Anterior_cingulate_cortex_BA24	3.03156e-07	9.42854e-05	5.12147	1.64373e-09	4.49005e-07	6.02959	NA	NA	NA	NA	NA	NA	1	1	1	0	3	-0.263896	5.99967	-0.831504	6.01541	1.04535	-5.93195	NA	NA	0.79186	1.9772e-09	0.405689	1.79433e-09	0.295862	2.99351e-09	NA	NA	0.919114	2.46809e-07	0.900777	5.00698e-07	0.856499	7.60889e-07	NA	NA
PITPNM2	1.682e-06	0.000207837	-4.7883	1.0977e-09	1.64745e-07	-6.09451	Pituitary	3.88514e-07	0.000131102	-5.0745	1.30659e-09	3.78294e-07	-6.06658	Brain_Caudate_basal_ganglia	1.16133e-06	0.000303777	4.86212	1.7504e-08	3.93858e-06	5.63502	NA	NA	NA	NA	NA	NA	1	1	1	0	3	-0.263896	5.99967	-0.831504	6.01541	1.03669	-5.5398	NA	NA	0.79186	1.9772e-09	0.405689	1.79433e-09	0.29988	3.02809e-08	NA	NA	0.919114	2.46809e-07	0.900777	5.00698e-07	0.857445	5.43455e-06	NA	NA
PITPNM2	1.682e-06	0.000207837	-4.7883	1.0977e-09	1.64745e-07	-6.09451	Pituitary	3.88514e-07	0.000131102	-5.0745	1.30659e-09	3.78294e-07	-6.06658	Brain_Cerebellar_Hemisphere	3.03156e-07	8.00036e-05	5.12147	1.64373e-09	3.8059e-07	6.02959	NA	NA	NA	NA	NA	NA	1	1	1	0	3	-0.263896	5.99967	-0.831504	6.01541	1.04535	-5.93195	NA	NA	0.79186	1.9772e-09	0.405689	1.79433e-09	0.295862	2.99351e-09	NA	NA	0.919114	2.46809e-07	0.900777	5.00698e-07	0.843463	6.14673e-07	NA	NA
PITPNM2	1.682e-06	0.000207837	-4.7883	1.0977e-09	1.64745e-07	-6.09451	Pituitary	3.88514e-07	0.000131102	-5.0745	1.30659e-09	3.78294e-07	-6.06658	Brain_Cerebellum	3.03156e-07	8.16209e-05	-5.12147	1.64373e-09	4.15629e-07	-6.02959	NA	NA	NA	NA	NA	NA	1	1	1	0	3	-0.263896	5.99967	-0.831504	6.01541	-1.04535	5.93195	NA	NA	0.79186	1.9772e-09	0.405689	1.79433e-09	0.295862	2.99351e-09	NA	NA	0.919114	2.46809e-07	0.900777	5.00698e-07	0.844186	6.66178e-07	NA	NA
PITPNM2	1.682e-06	0.000207837	-4.7883	1.0977e-09	1.64745e-07	-6.09451	Pituitary	3.88514e-07	0.000131102	-5.0745	1.30659e-09	3.78294e-07	-6.06658	Brain_Cortex	3.03156e-07	8.39591e-05	-5.12147	1.64373e-09	4.44982e-07	-6.02959	NA	NA	NA	NA	NA	NA	1	1	1	0	3	-0.263896	5.99967	-0.831504	6.01541	-1.04535	5.93195	NA	NA	0.79186	1.9772e-09	0.405689	1.79433e-09	0.295862	2.99351e-09	NA	NA	0.919114	2.46809e-07	0.900777	5.00698e-07	0.847106	6.51205e-07	NA	NA
PITPNM2	1.682e-06	0.000207837	-4.7883	1.0977e-09	1.64745e-07	-6.09451	Pituitary	3.88514e-07	0.000131102	-5.0745	1.30659e-09	3.78294e-07	-6.06658	Brain_Frontal_Cortex_BA9	3.03156e-07	8.33226e-05	-5.12147	1.64373e-09	4.44521e-07	-6.02959	NA	NA	NA	NA	NA	NA	1	1	1	0	3	-0.263896	5.99967	-0.831504	6.01541	-1.04535	5.93195	NA	NA	0.79186	1.9772e-09	0.405689	1.79433e-09	0.295862	2.99351e-09	NA	NA	0.919114	2.46809e-07	0.900777	5.00698e-07	0.847908	7.11599e-07	NA	NA
PITPNM2	1.682e-06	0.000207837	-4.7883	1.0977e-09	1.64745e-07	-6.09451	Pituitary	3.88514e-07	0.000131102	-5.0745	1.30659e-09	3.78294e-07	-6.06658	Brain_Hippocampus	3.03156e-07	0.000112201	-5.12147	1.64373e-09	6.98305e-07	-6.02959	NA	NA	NA	NA	NA	NA	1	1	1	0	3	-0.263896	5.99967	-0.831504	6.01541	-1.04535	5.93195	NA	NA	0.79186	1.9772e-09	0.405689	1.79433e-09	0.295862	2.99351e-09	NA	NA	0.919114	2.46809e-07	0.900777	5.00698e-07	0.863451	9.94265e-07	NA	NA
PITPNM2	1.682e-06	0.000207837	-4.7883	1.0977e-09	1.64745e-07	-6.09451	Pituitary	3.88514e-07	0.000131102	-5.0745	1.30659e-09	3.78294e-07	-6.06658	Brain_Nucleus_accumbens_basal_ganglia	3.03156e-07	8.86443e-05	5.12147	1.64373e-09	4.86799e-07	6.02959	NA	NA	NA	NA	NA	NA	1	1	1	0	3	-0.263896	5.99967	-0.831504	6.01541	1.04535	-5.93195	NA	NA	0.79186	1.9772e-09	0.405689	1.79433e-09	0.295862	2.99351e-09	NA	NA	0.919114	2.46809e-07	0.900777	5.00698e-07	0.849096	6.98612e-07	NA	NA
PITPNM2	1.682e-06	0.000207837	-4.7883	1.0977e-09	1.64745e-07	-6.09451	Pituitary	3.88514e-07	0.000131102	-5.0745	1.30659e-09	3.78294e-07	-6.06658	Brain_Putamen_basal_ganglia	3.03156e-07	0.000104756	-5.12147	1.64373e-09	5.77898e-07	-6.02959	NA	NA	NA	NA	NA	NA	1	1	1	0	3	-0.263896	5.99967	-0.831504	6.01541	-1.04535	5.93195	NA	NA	0.79186	1.9772e-09	0.405689	1.79433e-09	0.295862	2.99351e-09	NA	NA	0.919114	2.46809e-07	0.900777	5.00698e-07	0.845075	8.11897e-07	NA	NA
PITPNM2	1.682e-06	0.000207837	-4.7883	1.0977e-09	1.64745e-07	-6.09451	Pituitary	3.88514e-07	0.000131102	-5.0745	1.30659e-09	3.78294e-07	-6.06658	Breast_Mammary_Tissue	3.03156e-07	7.2558e-05	5.12147	1.64373e-09	3.92515e-07	6.02959	NA	NA	NA	NA	NA	NA	1	1	1	0	3	-0.263896	5.99967	-0.831504	6.01541	1.04535	-5.93195	NA	NA	0.79186	1.9772e-09	0.405689	1.79433e-09	0.295862	2.99351e-09	NA	NA	0.919114	2.46809e-07	0.900777	5.00698e-07	0.848593	6.43385e-07	NA	NA
PITPNM2	1.682e-06	0.000207837	-4.7883	1.0977e-09	1.64745e-07	-6.09451	Pituitary	3.88514e-07	0.000131102	-5.0745	1.30659e-09	3.78294e-07	-6.06658	Cells_Cultured_fibroblasts	1.16133e-06	0.000262015	4.86212	1.7504e-08	3.30106e-06	5.63502	NA	NA	NA	NA	NA	NA	1	1	1	0	3	-0.263896	5.99967	-0.831504	6.01541	1.03669	-5.5398	NA	NA	0.79186	1.9772e-09	0.405689	1.79433e-09	0.29988	3.02809e-08	NA	NA	0.919114	2.46809e-07	0.900777	5.00698e-07	0.843506	4.70411e-06	NA	NA
PITPNM2	1.682e-06	0.000207837	-4.7883	1.0977e-09	1.64745e-07	-6.09451	Pituitary	3.88514e-07	0.000131102	-5.0745	1.30659e-09	3.78294e-07	-6.06658	Colon_Sigmoid	3.03156e-07	7.35602e-05	-5.12147	1.64373e-09	3.73997e-07	-6.02959	NA	NA	NA	NA	NA	NA	1	1	1	0	3	-0.263896	5.99967	-0.831504	6.01541	-1.04535	5.93195	NA	NA	0.79186	1.9772e-09	0.405689	1.79433e-09	0.295862	2.99351e-09	NA	NA	0.919114	2.46809e-07	0.900777	5.00698e-07	0.850794	6.15928e-07	NA	NA
PITPNM2	1.682e-06	0.000207837	-4.7883	1.0977e-09	1.64745e-07	-6.09451	Pituitary	3.88514e-07	0.000131102	-5.0745	1.30659e-09	3.78294e-07	-6.06658	Colon_Transverse	3.03156e-07	7.6278e-05	5.12147	1.64373e-09	4.21406e-07	6.02959	NA	NA	NA	NA	NA	NA	1	1	1	0	3	-0.263896	5.99967	-0.831504	6.01541	1.04535	-5.93195	NA	NA	0.79186	1.9772e-09	0.405689	1.79433e-09	0.295862	2.99351e-09	NA	NA	0.919114	2.46809e-07	0.900777	5.00698e-07	0.855563	6.79756e-07	NA	NA
PITPNM2	1.682e-06	0.000207837	-4.7883	1.0977e-09	1.64745e-07	-6.09451	Pituitary	3.88514e-07	0.000131102	-5.0745	1.30659e-09	3.78294e-07	-6.06658	Esophagus_Gastroesophageal_Junction	3.03156e-07	7.00142e-05	5.12147	1.64373e-09	4.00532e-07	6.02959	NA	NA	NA	NA	NA	NA	1	1	1	0	3	-0.263896	5.99967	-0.831504	6.01541	1.04535	-5.93195	NA	NA	0.79186	1.9772e-09	0.405689	1.79433e-09	0.295862	2.99351e-09	NA	NA	0.919114	2.46809e-07	0.900777	5.00698e-07	0.849841	6.04707e-07	NA	NA
PITPNM2	1.682e-06	0.000207837	-4.7883	1.0977e-09	1.64745e-07	-6.09451	Pituitary	3.88514e-07	0.000131102	-5.0745	1.30659e-09	3.78294e-07	-6.06658	Esophagus_Mucosa	3.03156e-07	7.33586e-05	5.12147	1.64373e-09	3.82088e-07	6.02959	NA	NA	NA	NA	NA	NA	1	1	1	0	3	-0.263896	5.99967	-0.831504	6.01541	1.04535	-5.93195	NA	NA	0.79186	1.9772e-09	0.405689	1.79433e-09	0.295862	2.99351e-09	NA	NA	0.919114	2.46809e-07	0.900777	5.00698e-07	0.854575	5.84193e-07	NA	NA
PITPNM2	1.682e-06	0.000207837	-4.7883	1.0977e-09	1.64745e-07	-6.09451	Pituitary	3.88514e-07	0.000131102	-5.0745	1.30659e-09	3.78294e-07	-6.06658	Esophagus_Muscularis	3.03156e-07	7.18272e-05	-5.12147	1.64373e-09	4.07092e-07	-6.02959	NA	NA	NA	NA	NA	NA	1	1	1	0	3	-0.263896	5.99967	-0.831504	6.01541	-1.04535	5.93195	NA	NA	0.79186	1.9772e-09	0.405689	1.79433e-09	0.295862	2.99351e-09	NA	NA	0.919114	2.46809e-07	0.900777	5.00698e-07	0.851699	6.16604e-07	NA	NA
PITPNM2	1.682e-06	0.000207837	-4.7883	1.0977e-09	1.64745e-07	-6.09451	Pituitary	3.88514e-07	0.000131102	-5.0745	1.30659e-09	3.78294e-07	-6.06658	Heart_Atrial_Appendage	3.03156e-07	8.24945e-05	-5.12147	1.64373e-09	4.42014e-07	-6.02959	NA	NA	NA	NA	NA	NA	1	1	1	0	3	-0.263896	5.99967	-0.831504	6.01541	-1.04535	5.93195	NA	NA	0.79186	1.9772e-09	0.405689	1.79433e-09	0.295862	2.99351e-09	NA	NA	0.919114	2.46809e-07	0.900777	5.00698e-07	0.84724	6.70125e-07	NA	NA
PITPNM2	1.682e-06	0.000207837	-4.7883	1.0977e-09	1.64745e-07	-6.09451	Pituitary	3.88514e-07	0.000131102	-5.0745	1.30659e-09	3.78294e-07	-6.06658	Heart_Left_Ventricle	3.03156e-07	7.98131e-05	-5.12147	1.64373e-09	4.23594e-07	-6.02959	NA	NA	NA	NA	NA	NA	1	1	1	0	3	-0.263896	5.99967	-0.831504	6.01541	-1.04535	5.93195	NA	NA	0.79186	1.9772e-09	0.405689	1.79433e-09	0.295862	2.99351e-09	NA	NA	0.919114	2.46809e-07	0.900777	5.00698e-07	0.85346	6.95884e-07	NA	NA
PITPNM2	1.682e-06	0.000207837	-4.7883	1.0977e-09	1.64745e-07	-6.09451	Pituitary	3.88514e-07	0.000131102	-5.0745	1.30659e-09	3.78294e-07	-6.06658	Kidney_Cortex	1.16133e-06	0.000343328	4.86212	1.7504e-08	5.09231e-06	5.63502	NA	NA	NA	NA	NA	NA	1	1	1	0	3	-0.263896	5.99967	-0.831504	6.01541	1.03669	-5.5398	NA	NA	0.79186	1.9772e-09	0.405689	1.79433e-09	0.29988	3.02809e-08	NA	NA	0.919114	2.46809e-07	0.900777	5.00698e-07	0.857384	7.10029e-06	NA	NA
PITPNM2	1.682e-06	0.000207837	-4.7883	1.0977e-09	1.64745e-07	-6.09451	Pituitary	3.88514e-07	0.000131102	-5.0745	1.30659e-09	3.78294e-07	-6.06658	Liver	3.03156e-07	9.69855e-05	-5.12147	1.64373e-09	4.69751e-07	-6.02959	NA	NA	NA	NA	NA	NA	1	1	1	0	3	-0.263896	5.99967	-0.831504	6.01541	-1.04535	5.93195	NA	NA	0.79186	1.9772e-09	0.405689	1.79433e-09	0.295862	2.99351e-09	NA	NA	0.919114	2.46809e-07	0.900777	5.00698e-07	0.837822	7.74458e-07	NA	NA
PITPNM2	1.682e-06	0.000207837	-4.7883	1.0977e-09	1.64745e-07	-6.09451	Pituitary	3.88514e-07	0.000131102	-5.0745	1.30659e-09	3.78294e-07	-6.06658	Lung	3.03156e-07	7.56965e-05	5.12147	1.64373e-09	3.87761e-07	6.02959	NA	NA	NA	NA	NA	NA	1	1	1	0	3	-0.263896	5.99967	-0.831504	6.01541	1.04535	-5.93195	NA	NA	0.79186	1.9772e-09	0.405689	1.79433e-09	0.295862	2.99351e-09	NA	NA	0.919114	2.46809e-07	0.900777	5.00698e-07	0.840786	6.4364e-07	NA	NA
PITPNM2	1.682e-06	0.000207837	-4.7883	1.0977e-09	1.64745e-07	-6.09451	Pituitary	3.88514e-07	0.000131102	-5.0745	1.30659e-09	3.78294e-07	-6.06658	Minor_Salivary_Gland	3.03156e-07	7.6633e-05	5.12147	1.64373e-09	4.07425e-07	6.02959	NA	NA	NA	NA	NA	NA	1	1	1	0	3	-0.263896	5.99967	-0.831504	6.01541	1.04535	-5.93195	NA	NA	0.79186	1.9772e-09	0.405689	1.79433e-09	0.295862	2.99351e-09	NA	NA	0.919114	2.46809e-07	0.900777	5.00698e-07	0.849673	6.86879e-07	NA	NA
PITPNM2	1.682e-06	0.000207837	-4.7883	1.0977e-09	1.64745e-07	-6.09451	Pituitary	3.88514e-07	0.000131102	-5.0745	1.30659e-09	3.78294e-07	-6.06658	Muscle_Skeletal	1.16133e-06	0.000291518	4.86212	1.7504e-08	3.62435e-06	5.63502	NA	NA	NA	NA	NA	NA	1	1	1	0	3	-0.263896	5.99967	-0.831504	6.01541	1.03669	-5.5398	NA	NA	0.79186	1.9772e-09	0.405689	1.79433e-09	0.29988	3.02809e-08	NA	NA	0.919114	2.46809e-07	0.900777	5.00698e-07	0.851345	5.33154e-06	NA	NA
PITPNM2	1.682e-06	0.000207837	-4.7883	1.0977e-09	1.64745e-07	-6.09451	Pituitary	3.88514e-07	0.000131102	-5.0745	1.30659e-09	3.78294e-07	-6.06658	Nerve_Tibial	3.03156e-07	7.84029e-05	5.12147	1.64373e-09	3.98177e-07	6.02959	NA	NA	NA	NA	NA	NA	1	1	1	0	3	-0.263896	5.99967	-0.831504	6.01541	1.04535	-5.93195	NA	NA	0.79186	1.9772e-09	0.405689	1.79433e-09	0.295862	2.99351e-09	NA	NA	0.919114	2.46809e-07	0.900777	5.00698e-07	0.849514	6.51816e-07	NA	NA
PITPNM2	1.682e-06	0.000207837	-4.7883	1.0977e-09	1.64745e-07	-6.09451	Pituitary	3.88514e-07	0.000131102	-5.0745	1.30659e-09	3.78294e-07	-6.06658	Ovary	3.03156e-07	8.45861e-05	-5.12147	1.64373e-09	4.61464e-07	-6.02959	NA	NA	NA	NA	NA	NA	1	1	1	0	3	-0.263896	5.99967	-0.831504	6.01541	-1.04535	5.93195	NA	NA	0.79186	1.9772e-09	0.405689	1.79433e-09	0.295862	2.99351e-09	NA	NA	0.919114	2.46809e-07	0.900777	5.00698e-07	0.85149	6.8491e-07	NA	NA
PITPNM2	1.682e-06	0.000207837	-4.7883	1.0977e-09	1.64745e-07	-6.09451	Pituitary	3.88514e-07	0.000131102	-5.0745	1.30659e-09	3.78294e-07	-6.06658	Pancreas	3.03156e-07	9.23223e-05	5.12147	1.64373e-09	4.8625e-07	6.02959	NA	NA	NA	NA	NA	NA	1	1	1	0	3	-0.263896	5.99967	-0.831504	6.01541	1.04535	-5.93195	NA	NA	0.79186	1.9772e-09	0.405689	1.79433e-09	0.295862	2.99351e-09	NA	NA	0.919114	2.46809e-07	0.900777	5.00698e-07	0.851815	7.64968e-07	NA	NA
PITPNM2	1.682e-06	0.000207837	-4.7883	1.0977e-09	1.64745e-07	-6.09451	Pituitary	3.88514e-07	0.000131102	-5.0745	1.30659e-09	3.78294e-07	-6.06658	Pituitary	3.03156e-07	8.12746e-05	5.12147	1.64373e-09	4.2737e-07	6.02959	NA	NA	NA	NA	NA	NA	1	1	1	0	3	-0.263896	5.99967	-0.831504	6.01541	1.04535	-5.93195	NA	NA	0.79186	1.9772e-09	0.405689	1.79433e-09	0.295862	2.99351e-09	NA	NA	0.919114	2.46809e-07	0.900777	5.00698e-07	0.85514	6.59261e-07	NA	NA
PITPNM2	1.682e-06	0.000207837	-4.7883	1.0977e-09	1.64745e-07	-6.09451	Pituitary	3.88514e-07	0.000131102	-5.0745	1.30659e-09	3.78294e-07	-6.06658	Prostate	3.03156e-07	7.85475e-05	-5.12147	1.64373e-09	4.01534e-07	-6.02959	NA	NA	NA	NA	NA	NA	1	1	1	0	3	-0.263896	5.99967	-0.831504	6.01541	-1.04535	5.93195	NA	NA	0.79186	1.9772e-09	0.405689	1.79433e-09	0.295862	2.99351e-09	NA	NA	0.919114	2.46809e-07	0.900777	5.00698e-07	0.854772	6.61727e-07	NA	NA
PITPNM2	1.682e-06	0.000207837	-4.7883	1.0977e-09	1.64745e-07	-6.09451	Pituitary	3.88514e-07	0.000131102	-5.0745	1.30659e-09	3.78294e-07	-6.06658	Skin_Not_Sun_Exposed_Suprapubic	3.03156e-07	8.30725e-05	5.12147	1.64373e-09	4.38386e-07	6.02959	NA	NA	NA	NA	NA	NA	1	1	1	0	3	-0.263896	5.99967	-0.831504	6.01541	1.04535	-5.93195	NA	NA	0.79186	1.9772e-09	0.405689	1.79433e-09	0.295862	2.99351e-09	NA	NA	0.919114	2.46809e-07	0.900777	5.00698e-07	0.856606	6.45709e-07	NA	NA
PITPNM2	1.682e-06	0.000207837	-4.7883	1.0977e-09	1.64745e-07	-6.09451	Pituitary	3.88514e-07	0.000131102	-5.0745	1.30659e-09	3.78294e-07	-6.06658	Skin_Sun_Exposed_Lower_leg	3.03156e-07	7.71497e-05	5.12147	1.64373e-09	3.76563e-07	6.02959	NA	NA	NA	NA	NA	NA	1	1	1	0	3	-0.263896	5.99967	-0.831504	6.01541	1.04535	-5.93195	NA	NA	0.79186	1.9772e-09	0.405689	1.79433e-09	0.295862	2.99351e-09	NA	NA	0.919114	2.46809e-07	0.900777	5.00698e-07	0.850736	6.12127e-07	NA	NA
PITPNM2	1.682e-06	0.000207837	-4.7883	1.0977e-09	1.64745e-07	-6.09451	Pituitary	3.88514e-07	0.000131102	-5.0745	1.30659e-09	3.78294e-07	-6.06658	Small_Intestine_Terminal_Ileum	3.03156e-07	7.86516e-05	5.12147	1.64373e-09	4.30041e-07	6.02959	NA	NA	NA	NA	NA	NA	1	1	1	0	3	-0.263896	5.99967	-0.831504	6.01541	1.04535	-5.93195	NA	NA	0.79186	1.9772e-09	0.405689	1.79433e-09	0.295862	2.99351e-09	NA	NA	0.919114	2.46809e-07	0.900777	5.00698e-07	0.858745	6.5421e-07	NA	NA
PITPNM2	1.682e-06	0.000207837	-4.7883	1.0977e-09	1.64745e-07	-6.09451	Pituitary	3.88514e-07	0.000131102	-5.0745	1.30659e-09	3.78294e-07	-6.06658	Spleen	3.03156e-07	8.4861e-05	5.12147	1.64373e-09	4.04702e-07	6.02959	NA	NA	NA	NA	NA	NA	1	1	1	0	3	-0.263896	5.99967	-0.831504	6.01541	1.04535	-5.93195	NA	NA	0.79186	1.9772e-09	0.405689	1.79433e-09	0.295862	2.99351e-09	NA	NA	0.919114	2.46809e-07	0.900777	5.00698e-07	0.845579	6.15599e-07	NA	NA
PITPNM2	1.682e-06	0.000207837	-4.7883	1.0977e-09	1.64745e-07	-6.09451	Pituitary	3.88514e-07	0.000131102	-5.0745	1.30659e-09	3.78294e-07	-6.06658	Stomach	3.03156e-07	8.50994e-05	5.12147	1.64373e-09	4.42636e-07	6.02959	NA	NA	NA	NA	NA	NA	1	1	1	0	3	-0.263896	5.99967	-0.831504	6.01541	1.04535	-5.93195	NA	NA	0.79186	1.9772e-09	0.405689	1.79433e-09	0.295862	2.99351e-09	NA	NA	0.919114	2.46809e-07	0.900777	5.00698e-07	0.858875	7.39292e-07	NA	NA
PITPNM2	1.682e-06	0.000207837	-4.7883	1.0977e-09	1.64745e-07	-6.09451	Pituitary	3.88514e-07	0.000131102	-5.0745	1.30659e-09	3.78294e-07	-6.06658	Testis	3.03156e-07	9.21348e-05	5.12147	1.64373e-09	4.47972e-07	6.02959	NA	NA	NA	NA	NA	NA	1	1	1	0	3	-0.263896	5.99967	-0.831504	6.01541	1.04535	-5.93195	NA	NA	0.79186	1.9772e-09	0.405689	1.79433e-09	0.295862	2.99351e-09	NA	NA	0.919114	2.46809e-07	0.900777	5.00698e-07	0.860221	7.25879e-07	NA	NA
PITPNM2	1.682e-06	0.000207837	-4.7883	1.0977e-09	1.64745e-07	-6.09451	Pituitary	3.88514e-07	0.000131102	-5.0745	1.30659e-09	3.78294e-07	-6.06658	Thyroid	3.03156e-07	7.43024e-05	5.12147	1.64373e-09	4.25004e-07	6.02959	NA	NA	NA	NA	NA	NA	1	1	1	0	3	-0.263896	5.99967	-0.831504	6.01541	1.04535	-5.93195	NA	NA	0.79186	1.9772e-09	0.405689	1.79433e-09	0.295862	2.99351e-09	NA	NA	0.919114	2.46809e-07	0.900777	5.00698e-07	0.84784	6.84395e-07	NA	NA
PITPNM2	1.682e-06	0.000207837	-4.7883	1.0977e-09	1.64745e-07	-6.09451	Pituitary	3.88514e-07	0.000131102	-5.0745	1.30659e-09	3.78294e-07	-6.06658	Uterus	3.03156e-07	8.19167e-05	5.12147	1.64373e-09	4.24608e-07	6.02959	NA	NA	NA	NA	NA	NA	1	1	1	0	3	-0.263896	5.99967	-0.831504	6.01541	1.04535	-5.93195	NA	NA	0.79186	1.9772e-09	0.405689	1.79433e-09	0.295862	2.99351e-09	NA	NA	0.919114	2.46809e-07	0.900777	5.00698e-07	0.846413	6.89981e-07	NA	NA
PITPNM2	1.682e-06	0.000207837	-4.7883	1.0977e-09	1.64745e-07	-6.09451	Pituitary	3.88514e-07	0.000131102	-5.0745	1.30659e-09	3.78294e-07	-6.06658	Vagina	1.16133e-06	0.000304928	4.86212	1.7504e-08	3.86854e-06	5.63502	NA	NA	NA	NA	NA	NA	1	1	1	0	3	-0.263896	5.99967	-0.831504	6.01541	1.03669	-5.5398	NA	NA	0.79186	1.9772e-09	0.405689	1.79433e-09	0.29988	3.02809e-08	NA	NA	0.919114	2.46809e-07	0.900777	5.00698e-07	0.853116	5.20101e-06	NA	NA
PITPNM2	1.682e-06	0.000207837	-4.7883	1.0977e-09	1.64745e-07	-6.09451	Pituitary	3.88514e-07	0.000131102	-5.0745	1.30659e-09	3.78294e-07	-6.06658	smultixcan	3.03156e-07	7.99627e-05	0.269551	1.64373e-09	3.69562e-07	0.317347	NA	NA	NA	NA	NA	NA	1	1	1	0	3	-0.263896	5.99967	-0.831504	6.01541	0.0550184	-0.312208	NA	NA	0.79186	1.9772e-09	0.405689	1.79433e-09	0.295862	2.99351e-09	NA	NA	0.919114	2.46809e-07	0.900777	5.00698e-07	0.838835	6.31422e-07	NA	NA
PITPNM2	1.682e-06	0.000207837	-4.7883	1.0977e-09	1.64745e-07	-6.09451	Prostate	3.88514e-07	0.00013174	-5.0745	1.30659e-09	3.52698e-07	-6.06658	Adipose_Subcutaneous	3.03156e-07	8.13623e-05	5.12147	1.64373e-09	4.01056e-07	6.02959	NA	NA	NA	NA	NA	NA	1	1	1	0	3	-0.263896	5.99967	-0.831504	6.01541	1.04535	-5.93195	NA	NA	0.79186	1.9772e-09	0.405689	1.79433e-09	0.295862	2.99351e-09	NA	NA	0.919114	2.46809e-07	0.911395	4.589e-07	0.847235	6.48871e-07	NA	NA
PITPNM2	1.682e-06	0.000207837	-4.7883	1.0977e-09	1.64745e-07	-6.09451	Prostate	3.88514e-07	0.00013174	-5.0745	1.30659e-09	3.52698e-07	-6.06658	Adipose_Visceral_Omentum	3.03156e-07	7.90219e-05	5.12147	1.64373e-09	4.13949e-07	6.02959	NA	NA	NA	NA	NA	NA	1	1	1	0	3	-0.263896	5.99967	-0.831504	6.01541	1.04535	-5.93195	NA	NA	0.79186	1.9772e-09	0.405689	1.79433e-09	0.295862	2.99351e-09	NA	NA	0.919114	2.46809e-07	0.911395	4.589e-07	0.84481	6.11082e-07	NA	NA
PITPNM2	1.682e-06	0.000207837	-4.7883	1.0977e-09	1.64745e-07	-6.09451	Prostate	3.88514e-07	0.00013174	-5.0745	1.30659e-09	3.52698e-07	-6.06658	Adrenal_Gland	3.03156e-07	7.14075e-05	-5.12147	1.64373e-09	4.15777e-07	-6.02959	NA	NA	NA	NA	NA	NA	1	1	1	0	3	-0.263896	5.99967	-0.831504	6.01541	-1.04535	5.93195	NA	NA	0.79186	1.9772e-09	0.405689	1.79433e-09	0.295862	2.99351e-09	NA	NA	0.919114	2.46809e-07	0.911395	4.589e-07	0.850776	6.87477e-07	NA	NA
PITPNM2	1.682e-06	0.000207837	-4.7883	1.0977e-09	1.64745e-07	-6.09451	Prostate	3.88514e-07	0.00013174	-5.0745	1.30659e-09	3.52698e-07	-6.06658	Artery_Aorta	3.03156e-07	7.46461e-05	5.12147	1.64373e-09	3.88038e-07	6.02959	NA	NA	NA	NA	NA	NA	1	1	1	0	3	-0.263896	5.99967	-0.831504	6.01541	1.04535	-5.93195	NA	NA	0.79186	1.9772e-09	0.405689	1.79433e-09	0.295862	2.99351e-09	NA	NA	0.919114	2.46809e-07	0.911395	4.589e-07	0.848727	6.05882e-07	NA	NA
PITPNM2	1.682e-06	0.000207837	-4.7883	1.0977e-09	1.64745e-07	-6.09451	Prostate	3.88514e-07	0.00013174	-5.0745	1.30659e-09	3.52698e-07	-6.06658	Artery_Coronary	3.03156e-07	7.59881e-05	5.12147	1.64373e-09	4.22665e-07	6.02959	NA	NA	NA	NA	NA	NA	1	1	1	0	3	-0.263896	5.99967	-0.831504	6.01541	1.04535	-5.93195	NA	NA	0.79186	1.9772e-09	0.405689	1.79433e-09	0.295862	2.99351e-09	NA	NA	0.919114	2.46809e-07	0.911395	4.589e-07	0.838676	6.74793e-07	NA	NA
PITPNM2	1.682e-06	0.000207837	-4.7883	1.0977e-09	1.64745e-07	-6.09451	Prostate	3.88514e-07	0.00013174	-5.0745	1.30659e-09	3.52698e-07	-6.06658	Artery_Tibial	3.03156e-07	7.76842e-05	5.12147	1.64373e-09	3.89824e-07	6.02959	NA	NA	NA	NA	NA	NA	1	1	1	0	3	-0.263896	5.99967	-0.831504	6.01541	1.04535	-5.93195	NA	NA	0.79186	1.9772e-09	0.405689	1.79433e-09	0.295862	2.99351e-09	NA	NA	0.919114	2.46809e-07	0.911395	4.589e-07	0.840674	6.42771e-07	NA	NA
PITPNM2	1.682e-06	0.000207837	-4.7883	1.0977e-09	1.64745e-07	-6.09451	Prostate	3.88514e-07	0.00013174	-5.0745	1.30659e-09	3.52698e-07	-6.06658	Brain_Amygdala	1.16133e-06	0.00041859	4.86212	1.7504e-08	6.00503e-06	5.63502	NA	NA	NA	NA	NA	NA	1	1	1	0	3	-0.263896	5.99967	-0.831504	6.01541	1.03669	-5.5398	NA	NA	0.79186	1.9772e-09	0.405689	1.79433e-09	0.29988	3.02809e-08	NA	NA	0.919114	2.46809e-07	0.911395	4.589e-07	0.863422	6.26515e-06	NA	NA
PITPNM2	1.682e-06	0.000207837	-4.7883	1.0977e-09	1.64745e-07	-6.09451	Prostate	3.88514e-07	0.00013174	-5.0745	1.30659e-09	3.52698e-07	-6.06658	Brain_Anterior_cingulate_cortex_BA24	3.03156e-07	9.42854e-05	5.12147	1.64373e-09	4.49005e-07	6.02959	NA	NA	NA	NA	NA	NA	1	1	1	0	3	-0.263896	5.99967	-0.831504	6.01541	1.04535	-5.93195	NA	NA	0.79186	1.9772e-09	0.405689	1.79433e-09	0.295862	2.99351e-09	NA	NA	0.919114	2.46809e-07	0.911395	4.589e-07	0.856499	7.60889e-07	NA	NA
PITPNM2	1.682e-06	0.000207837	-4.7883	1.0977e-09	1.64745e-07	-6.09451	Prostate	3.88514e-07	0.00013174	-5.0745	1.30659e-09	3.52698e-07	-6.06658	Brain_Caudate_basal_ganglia	1.16133e-06	0.000303777	4.86212	1.7504e-08	3.93858e-06	5.63502	NA	NA	NA	NA	NA	NA	1	1	1	0	3	-0.263896	5.99967	-0.831504	6.01541	1.03669	-5.5398	NA	NA	0.79186	1.9772e-09	0.405689	1.79433e-09	0.29988	3.02809e-08	NA	NA	0.919114	2.46809e-07	0.911395	4.589e-07	0.857445	5.43455e-06	NA	NA
PITPNM2	1.682e-06	0.000207837	-4.7883	1.0977e-09	1.64745e-07	-6.09451	Prostate	3.88514e-07	0.00013174	-5.0745	1.30659e-09	3.52698e-07	-6.06658	Brain_Cerebellar_Hemisphere	3.03156e-07	8.00036e-05	5.12147	1.64373e-09	3.8059e-07	6.02959	NA	NA	NA	NA	NA	NA	1	1	1	0	3	-0.263896	5.99967	-0.831504	6.01541	1.04535	-5.93195	NA	NA	0.79186	1.9772e-09	0.405689	1.79433e-09	0.295862	2.99351e-09	NA	NA	0.919114	2.46809e-07	0.911395	4.589e-07	0.843463	6.14673e-07	NA	NA
PITPNM2	1.682e-06	0.000207837	-4.7883	1.0977e-09	1.64745e-07	-6.09451	Prostate	3.88514e-07	0.00013174	-5.0745	1.30659e-09	3.52698e-07	-6.06658	Brain_Cerebellum	3.03156e-07	8.16209e-05	-5.12147	1.64373e-09	4.15629e-07	-6.02959	NA	NA	NA	NA	NA	NA	1	1	1	0	3	-0.263896	5.99967	-0.831504	6.01541	-1.04535	5.93195	NA	NA	0.79186	1.9772e-09	0.405689	1.79433e-09	0.295862	2.99351e-09	NA	NA	0.919114	2.46809e-07	0.911395	4.589e-07	0.844186	6.66178e-07	NA	NA
PITPNM2	1.682e-06	0.000207837	-4.7883	1.0977e-09	1.64745e-07	-6.09451	Prostate	3.88514e-07	0.00013174	-5.0745	1.30659e-09	3.52698e-07	-6.06658	Brain_Cortex	3.03156e-07	8.39591e-05	-5.12147	1.64373e-09	4.44982e-07	-6.02959	NA	NA	NA	NA	NA	NA	1	1	1	0	3	-0.263896	5.99967	-0.831504	6.01541	-1.04535	5.93195	NA	NA	0.79186	1.9772e-09	0.405689	1.79433e-09	0.295862	2.99351e-09	NA	NA	0.919114	2.46809e-07	0.911395	4.589e-07	0.847106	6.51205e-07	NA	NA
PITPNM2	1.682e-06	0.000207837	-4.7883	1.0977e-09	1.64745e-07	-6.09451	Prostate	3.88514e-07	0.00013174	-5.0745	1.30659e-09	3.52698e-07	-6.06658	Brain_Frontal_Cortex_BA9	3.03156e-07	8.33226e-05	-5.12147	1.64373e-09	4.44521e-07	-6.02959	NA	NA	NA	NA	NA	NA	1	1	1	0	3	-0.263896	5.99967	-0.831504	6.01541	-1.04535	5.93195	NA	NA	0.79186	1.9772e-09	0.405689	1.79433e-09	0.295862	2.99351e-09	NA	NA	0.919114	2.46809e-07	0.911395	4.589e-07	0.847908	7.11599e-07	NA	NA
PITPNM2	1.682e-06	0.000207837	-4.7883	1.0977e-09	1.64745e-07	-6.09451	Prostate	3.88514e-07	0.00013174	-5.0745	1.30659e-09	3.52698e-07	-6.06658	Brain_Hippocampus	3.03156e-07	0.000112201	-5.12147	1.64373e-09	6.98305e-07	-6.02959	NA	NA	NA	NA	NA	NA	1	1	1	0	3	-0.263896	5.99967	-0.831504	6.01541	-1.04535	5.93195	NA	NA	0.79186	1.9772e-09	0.405689	1.79433e-09	0.295862	2.99351e-09	NA	NA	0.919114	2.46809e-07	0.911395	4.589e-07	0.863451	9.94265e-07	NA	NA
PITPNM2	1.682e-06	0.000207837	-4.7883	1.0977e-09	1.64745e-07	-6.09451	Prostate	3.88514e-07	0.00013174	-5.0745	1.30659e-09	3.52698e-07	-6.06658	Brain_Nucleus_accumbens_basal_ganglia	3.03156e-07	8.86443e-05	5.12147	1.64373e-09	4.86799e-07	6.02959	NA	NA	NA	NA	NA	NA	1	1	1	0	3	-0.263896	5.99967	-0.831504	6.01541	1.04535	-5.93195	NA	NA	0.79186	1.9772e-09	0.405689	1.79433e-09	0.295862	2.99351e-09	NA	NA	0.919114	2.46809e-07	0.911395	4.589e-07	0.849096	6.98612e-07	NA	NA
PITPNM2	1.682e-06	0.000207837	-4.7883	1.0977e-09	1.64745e-07	-6.09451	Prostate	3.88514e-07	0.00013174	-5.0745	1.30659e-09	3.52698e-07	-6.06658	Brain_Putamen_basal_ganglia	3.03156e-07	0.000104756	-5.12147	1.64373e-09	5.77898e-07	-6.02959	NA	NA	NA	NA	NA	NA	1	1	1	0	3	-0.263896	5.99967	-0.831504	6.01541	-1.04535	5.93195	NA	NA	0.79186	1.9772e-09	0.405689	1.79433e-09	0.295862	2.99351e-09	NA	NA	0.919114	2.46809e-07	0.911395	4.589e-07	0.845075	8.11897e-07	NA	NA
PITPNM2	1.682e-06	0.000207837	-4.7883	1.0977e-09	1.64745e-07	-6.09451	Prostate	3.88514e-07	0.00013174	-5.0745	1.30659e-09	3.52698e-07	-6.06658	Breast_Mammary_Tissue	3.03156e-07	7.2558e-05	5.12147	1.64373e-09	3.92515e-07	6.02959	NA	NA	NA	NA	NA	NA	1	1	1	0	3	-0.263896	5.99967	-0.831504	6.01541	1.04535	-5.93195	NA	NA	0.79186	1.9772e-09	0.405689	1.79433e-09	0.295862	2.99351e-09	NA	NA	0.919114	2.46809e-07	0.911395	4.589e-07	0.848593	6.43385e-07	NA	NA
PITPNM2	1.682e-06	0.000207837	-4.7883	1.0977e-09	1.64745e-07	-6.09451	Prostate	3.88514e-07	0.00013174	-5.0745	1.30659e-09	3.52698e-07	-6.06658	Cells_Cultured_fibroblasts	1.16133e-06	0.000262015	4.86212	1.7504e-08	3.30106e-06	5.63502	NA	NA	NA	NA	NA	NA	1	1	1	0	3	-0.263896	5.99967	-0.831504	6.01541	1.03669	-5.5398	NA	NA	0.79186	1.9772e-09	0.405689	1.79433e-09	0.29988	3.02809e-08	NA	NA	0.919114	2.46809e-07	0.911395	4.589e-07	0.843506	4.70411e-06	NA	NA
PITPNM2	1.682e-06	0.000207837	-4.7883	1.0977e-09	1.64745e-07	-6.09451	Prostate	3.88514e-07	0.00013174	-5.0745	1.30659e-09	3.52698e-07	-6.06658	Colon_Sigmoid	3.03156e-07	7.35602e-05	-5.12147	1.64373e-09	3.73997e-07	-6.02959	NA	NA	NA	NA	NA	NA	1	1	1	0	3	-0.263896	5.99967	-0.831504	6.01541	-1.04535	5.93195	NA	NA	0.79186	1.9772e-09	0.405689	1.79433e-09	0.295862	2.99351e-09	NA	NA	0.919114	2.46809e-07	0.911395	4.589e-07	0.850794	6.15928e-07	NA	NA
PITPNM2	1.682e-06	0.000207837	-4.7883	1.0977e-09	1.64745e-07	-6.09451	Prostate	3.88514e-07	0.00013174	-5.0745	1.30659e-09	3.52698e-07	-6.06658	Colon_Transverse	3.03156e-07	7.6278e-05	5.12147	1.64373e-09	4.21406e-07	6.02959	NA	NA	NA	NA	NA	NA	1	1	1	0	3	-0.263896	5.99967	-0.831504	6.01541	1.04535	-5.93195	NA	NA	0.79186	1.9772e-09	0.405689	1.79433e-09	0.295862	2.99351e-09	NA	NA	0.919114	2.46809e-07	0.911395	4.589e-07	0.855563	6.79756e-07	NA	NA
PITPNM2	1.682e-06	0.000207837	-4.7883	1.0977e-09	1.64745e-07	-6.09451	Prostate	3.88514e-07	0.00013174	-5.0745	1.30659e-09	3.52698e-07	-6.06658	Esophagus_Gastroesophageal_Junction	3.03156e-07	7.00142e-05	5.12147	1.64373e-09	4.00532e-07	6.02959	NA	NA	NA	NA	NA	NA	1	1	1	0	3	-0.263896	5.99967	-0.831504	6.01541	1.04535	-5.93195	NA	NA	0.79186	1.9772e-09	0.405689	1.79433e-09	0.295862	2.99351e-09	NA	NA	0.919114	2.46809e-07	0.911395	4.589e-07	0.849841	6.04707e-07	NA	NA
PITPNM2	1.682e-06	0.000207837	-4.7883	1.0977e-09	1.64745e-07	-6.09451	Prostate	3.88514e-07	0.00013174	-5.0745	1.30659e-09	3.52698e-07	-6.06658	Esophagus_Mucosa	3.03156e-07	7.33586e-05	5.12147	1.64373e-09	3.82088e-07	6.02959	NA	NA	NA	NA	NA	NA	1	1	1	0	3	-0.263896	5.99967	-0.831504	6.01541	1.04535	-5.93195	NA	NA	0.79186	1.9772e-09	0.405689	1.79433e-09	0.295862	2.99351e-09	NA	NA	0.919114	2.46809e-07	0.911395	4.589e-07	0.854575	5.84193e-07	NA	NA
PITPNM2	1.682e-06	0.000207837	-4.7883	1.0977e-09	1.64745e-07	-6.09451	Prostate	3.88514e-07	0.00013174	-5.0745	1.30659e-09	3.52698e-07	-6.06658	Esophagus_Muscularis	3.03156e-07	7.18272e-05	-5.12147	1.64373e-09	4.07092e-07	-6.02959	NA	NA	NA	NA	NA	NA	1	1	1	0	3	-0.263896	5.99967	-0.831504	6.01541	-1.04535	5.93195	NA	NA	0.79186	1.9772e-09	0.405689	1.79433e-09	0.295862	2.99351e-09	NA	NA	0.919114	2.46809e-07	0.911395	4.589e-07	0.851699	6.16604e-07	NA	NA
PITPNM2	1.682e-06	0.000207837	-4.7883	1.0977e-09	1.64745e-07	-6.09451	Prostate	3.88514e-07	0.00013174	-5.0745	1.30659e-09	3.52698e-07	-6.06658	Heart_Atrial_Appendage	3.03156e-07	8.24945e-05	-5.12147	1.64373e-09	4.42014e-07	-6.02959	NA	NA	NA	NA	NA	NA	1	1	1	0	3	-0.263896	5.99967	-0.831504	6.01541	-1.04535	5.93195	NA	NA	0.79186	1.9772e-09	0.405689	1.79433e-09	0.295862	2.99351e-09	NA	NA	0.919114	2.46809e-07	0.911395	4.589e-07	0.84724	6.70125e-07	NA	NA
PITPNM2	1.682e-06	0.000207837	-4.7883	1.0977e-09	1.64745e-07	-6.09451	Prostate	3.88514e-07	0.00013174	-5.0745	1.30659e-09	3.52698e-07	-6.06658	Heart_Left_Ventricle	3.03156e-07	7.98131e-05	-5.12147	1.64373e-09	4.23594e-07	-6.02959	NA	NA	NA	NA	NA	NA	1	1	1	0	3	-0.263896	5.99967	-0.831504	6.01541	-1.04535	5.93195	NA	NA	0.79186	1.9772e-09	0.405689	1.79433e-09	0.295862	2.99351e-09	NA	NA	0.919114	2.46809e-07	0.911395	4.589e-07	0.85346	6.95884e-07	NA	NA
PITPNM2	1.682e-06	0.000207837	-4.7883	1.0977e-09	1.64745e-07	-6.09451	Prostate	3.88514e-07	0.00013174	-5.0745	1.30659e-09	3.52698e-07	-6.06658	Kidney_Cortex	1.16133e-06	0.000343328	4.86212	1.7504e-08	5.09231e-06	5.63502	NA	NA	NA	NA	NA	NA	1	1	1	0	3	-0.263896	5.99967	-0.831504	6.01541	1.03669	-5.5398	NA	NA	0.79186	1.9772e-09	0.405689	1.79433e-09	0.29988	3.02809e-08	NA	NA	0.919114	2.46809e-07	0.911395	4.589e-07	0.857384	7.10029e-06	NA	NA
PITPNM2	1.682e-06	0.000207837	-4.7883	1.0977e-09	1.64745e-07	-6.09451	Prostate	3.88514e-07	0.00013174	-5.0745	1.30659e-09	3.52698e-07	-6.06658	Liver	3.03156e-07	9.69855e-05	-5.12147	1.64373e-09	4.69751e-07	-6.02959	NA	NA	NA	NA	NA	NA	1	1	1	0	3	-0.263896	5.99967	-0.831504	6.01541	-1.04535	5.93195	NA	NA	0.79186	1.9772e-09	0.405689	1.79433e-09	0.295862	2.99351e-09	NA	NA	0.919114	2.46809e-07	0.911395	4.589e-07	0.837822	7.74458e-07	NA	NA
PITPNM2	1.682e-06	0.000207837	-4.7883	1.0977e-09	1.64745e-07	-6.09451	Prostate	3.88514e-07	0.00013174	-5.0745	1.30659e-09	3.52698e-07	-6.06658	Lung	3.03156e-07	7.56965e-05	5.12147	1.64373e-09	3.87761e-07	6.02959	NA	NA	NA	NA	NA	NA	1	1	1	0	3	-0.263896	5.99967	-0.831504	6.01541	1.04535	-5.93195	NA	NA	0.79186	1.9772e-09	0.405689	1.79433e-09	0.295862	2.99351e-09	NA	NA	0.919114	2.46809e-07	0.911395	4.589e-07	0.840786	6.4364e-07	NA	NA
PITPNM2	1.682e-06	0.000207837	-4.7883	1.0977e-09	1.64745e-07	-6.09451	Prostate	3.88514e-07	0.00013174	-5.0745	1.30659e-09	3.52698e-07	-6.06658	Minor_Salivary_Gland	3.03156e-07	7.6633e-05	5.12147	1.64373e-09	4.07425e-07	6.02959	NA	NA	NA	NA	NA	NA	1	1	1	0	3	-0.263896	5.99967	-0.831504	6.01541	1.04535	-5.93195	NA	NA	0.79186	1.9772e-09	0.405689	1.79433e-09	0.295862	2.99351e-09	NA	NA	0.919114	2.46809e-07	0.911395	4.589e-07	0.849673	6.86879e-07	NA	NA
PITPNM2	1.682e-06	0.000207837	-4.7883	1.0977e-09	1.64745e-07	-6.09451	Prostate	3.88514e-07	0.00013174	-5.0745	1.30659e-09	3.52698e-07	-6.06658	Muscle_Skeletal	1.16133e-06	0.000291518	4.86212	1.7504e-08	3.62435e-06	5.63502	NA	NA	NA	NA	NA	NA	1	1	1	0	3	-0.263896	5.99967	-0.831504	6.01541	1.03669	-5.5398	NA	NA	0.79186	1.9772e-09	0.405689	1.79433e-09	0.29988	3.02809e-08	NA	NA	0.919114	2.46809e-07	0.911395	4.589e-07	0.851345	5.33154e-06	NA	NA
PITPNM2	1.682e-06	0.000207837	-4.7883	1.0977e-09	1.64745e-07	-6.09451	Prostate	3.88514e-07	0.00013174	-5.0745	1.30659e-09	3.52698e-07	-6.06658	Nerve_Tibial	3.03156e-07	7.84029e-05	5.12147	1.64373e-09	3.98177e-07	6.02959	NA	NA	NA	NA	NA	NA	1	1	1	0	3	-0.263896	5.99967	-0.831504	6.01541	1.04535	-5.93195	NA	NA	0.79186	1.9772e-09	0.405689	1.79433e-09	0.295862	2.99351e-09	NA	NA	0.919114	2.46809e-07	0.911395	4.589e-07	0.849514	6.51816e-07	NA	NA
PITPNM2	1.682e-06	0.000207837	-4.7883	1.0977e-09	1.64745e-07	-6.09451	Prostate	3.88514e-07	0.00013174	-5.0745	1.30659e-09	3.52698e-07	-6.06658	Ovary	3.03156e-07	8.45861e-05	-5.12147	1.64373e-09	4.61464e-07	-6.02959	NA	NA	NA	NA	NA	NA	1	1	1	0	3	-0.263896	5.99967	-0.831504	6.01541	-1.04535	5.93195	NA	NA	0.79186	1.9772e-09	0.405689	1.79433e-09	0.295862	2.99351e-09	NA	NA	0.919114	2.46809e-07	0.911395	4.589e-07	0.85149	6.8491e-07	NA	NA
PITPNM2	1.682e-06	0.000207837	-4.7883	1.0977e-09	1.64745e-07	-6.09451	Prostate	3.88514e-07	0.00013174	-5.0745	1.30659e-09	3.52698e-07	-6.06658	Pancreas	3.03156e-07	9.23223e-05	5.12147	1.64373e-09	4.8625e-07	6.02959	NA	NA	NA	NA	NA	NA	1	1	1	0	3	-0.263896	5.99967	-0.831504	6.01541	1.04535	-5.93195	NA	NA	0.79186	1.9772e-09	0.405689	1.79433e-09	0.295862	2.99351e-09	NA	NA	0.919114	2.46809e-07	0.911395	4.589e-07	0.851815	7.64968e-07	NA	NA
PITPNM2	1.682e-06	0.000207837	-4.7883	1.0977e-09	1.64745e-07	-6.09451	Prostate	3.88514e-07	0.00013174	-5.0745	1.30659e-09	3.52698e-07	-6.06658	Pituitary	3.03156e-07	8.12746e-05	5.12147	1.64373e-09	4.2737e-07	6.02959	NA	NA	NA	NA	NA	NA	1	1	1	0	3	-0.263896	5.99967	-0.831504	6.01541	1.04535	-5.93195	NA	NA	0.79186	1.9772e-09	0.405689	1.79433e-09	0.295862	2.99351e-09	NA	NA	0.919114	2.46809e-07	0.911395	4.589e-07	0.85514	6.59261e-07	NA	NA
PITPNM2	1.682e-06	0.000207837	-4.7883	1.0977e-09	1.64745e-07	-6.09451	Prostate	3.88514e-07	0.00013174	-5.0745	1.30659e-09	3.52698e-07	-6.06658	Prostate	3.03156e-07	7.85475e-05	-5.12147	1.64373e-09	4.01534e-07	-6.02959	NA	NA	NA	NA	NA	NA	1	1	1	0	3	-0.263896	5.99967	-0.831504	6.01541	-1.04535	5.93195	NA	NA	0.79186	1.9772e-09	0.405689	1.79433e-09	0.295862	2.99351e-09	NA	NA	0.919114	2.46809e-07	0.911395	4.589e-07	0.854772	6.61727e-07	NA	NA
PITPNM2	1.682e-06	0.000207837	-4.7883	1.0977e-09	1.64745e-07	-6.09451	Prostate	3.88514e-07	0.00013174	-5.0745	1.30659e-09	3.52698e-07	-6.06658	Skin_Not_Sun_Exposed_Suprapubic	3.03156e-07	8.30725e-05	5.12147	1.64373e-09	4.38386e-07	6.02959	NA	NA	NA	NA	NA	NA	1	1	1	0	3	-0.263896	5.99967	-0.831504	6.01541	1.04535	-5.93195	NA	NA	0.79186	1.9772e-09	0.405689	1.79433e-09	0.295862	2.99351e-09	NA	NA	0.919114	2.46809e-07	0.911395	4.589e-07	0.856606	6.45709e-07	NA	NA
PITPNM2	1.682e-06	0.000207837	-4.7883	1.0977e-09	1.64745e-07	-6.09451	Prostate	3.88514e-07	0.00013174	-5.0745	1.30659e-09	3.52698e-07	-6.06658	Skin_Sun_Exposed_Lower_leg	3.03156e-07	7.71497e-05	5.12147	1.64373e-09	3.76563e-07	6.02959	NA	NA	NA	NA	NA	NA	1	1	1	0	3	-0.263896	5.99967	-0.831504	6.01541	1.04535	-5.93195	NA	NA	0.79186	1.9772e-09	0.405689	1.79433e-09	0.295862	2.99351e-09	NA	NA	0.919114	2.46809e-07	0.911395	4.589e-07	0.850736	6.12127e-07	NA	NA
PITPNM2	1.682e-06	0.000207837	-4.7883	1.0977e-09	1.64745e-07	-6.09451	Prostate	3.88514e-07	0.00013174	-5.0745	1.30659e-09	3.52698e-07	-6.06658	Small_Intestine_Terminal_Ileum	3.03156e-07	7.86516e-05	5.12147	1.64373e-09	4.30041e-07	6.02959	NA	NA	NA	NA	NA	NA	1	1	1	0	3	-0.263896	5.99967	-0.831504	6.01541	1.04535	-5.93195	NA	NA	0.79186	1.9772e-09	0.405689	1.79433e-09	0.295862	2.99351e-09	NA	NA	0.919114	2.46809e-07	0.911395	4.589e-07	0.858745	6.5421e-07	NA	NA
PITPNM2	1.682e-06	0.000207837	-4.7883	1.0977e-09	1.64745e-07	-6.09451	Prostate	3.88514e-07	0.00013174	-5.0745	1.30659e-09	3.52698e-07	-6.06658	Spleen	3.03156e-07	8.4861e-05	5.12147	1.64373e-09	4.04702e-07	6.02959	NA	NA	NA	NA	NA	NA	1	1	1	0	3	-0.263896	5.99967	-0.831504	6.01541	1.04535	-5.93195	NA	NA	0.79186	1.9772e-09	0.405689	1.79433e-09	0.295862	2.99351e-09	NA	NA	0.919114	2.46809e-07	0.911395	4.589e-07	0.845579	6.15599e-07	NA	NA
PITPNM2	1.682e-06	0.000207837	-4.7883	1.0977e-09	1.64745e-07	-6.09451	Prostate	3.88514e-07	0.00013174	-5.0745	1.30659e-09	3.52698e-07	-6.06658	Stomach	3.03156e-07	8.50994e-05	5.12147	1.64373e-09	4.42636e-07	6.02959	NA	NA	NA	NA	NA	NA	1	1	1	0	3	-0.263896	5.99967	-0.831504	6.01541	1.04535	-5.93195	NA	NA	0.79186	1.9772e-09	0.405689	1.79433e-09	0.295862	2.99351e-09	NA	NA	0.919114	2.46809e-07	0.911395	4.589e-07	0.858875	7.39292e-07	NA	NA
PITPNM2	1.682e-06	0.000207837	-4.7883	1.0977e-09	1.64745e-07	-6.09451	Prostate	3.88514e-07	0.00013174	-5.0745	1.30659e-09	3.52698e-07	-6.06658	Testis	3.03156e-07	9.21348e-05	5.12147	1.64373e-09	4.47972e-07	6.02959	NA	NA	NA	NA	NA	NA	1	1	1	0	3	-0.263896	5.99967	-0.831504	6.01541	1.04535	-5.93195	NA	NA	0.79186	1.9772e-09	0.405689	1.79433e-09	0.295862	2.99351e-09	NA	NA	0.919114	2.46809e-07	0.911395	4.589e-07	0.860221	7.25879e-07	NA	NA
PITPNM2	1.682e-06	0.000207837	-4.7883	1.0977e-09	1.64745e-07	-6.09451	Prostate	3.88514e-07	0.00013174	-5.0745	1.30659e-09	3.52698e-07	-6.06658	Thyroid	3.03156e-07	7.43024e-05	5.12147	1.64373e-09	4.25004e-07	6.02959	NA	NA	NA	NA	NA	NA	1	1	1	0	3	-0.263896	5.99967	-0.831504	6.01541	1.04535	-5.93195	NA	NA	0.79186	1.9772e-09	0.405689	1.79433e-09	0.295862	2.99351e-09	NA	NA	0.919114	2.46809e-07	0.911395	4.589e-07	0.84784	6.84395e-07	NA	NA
PITPNM2	1.682e-06	0.000207837	-4.7883	1.0977e-09	1.64745e-07	-6.09451	Prostate	3.88514e-07	0.00013174	-5.0745	1.30659e-09	3.52698e-07	-6.06658	Uterus	3.03156e-07	8.19167e-05	5.12147	1.64373e-09	4.24608e-07	6.02959	NA	NA	NA	NA	NA	NA	1	1	1	0	3	-0.263896	5.99967	-0.831504	6.01541	1.04535	-5.93195	NA	NA	0.79186	1.9772e-09	0.405689	1.79433e-09	0.295862	2.99351e-09	NA	NA	0.919114	2.46809e-07	0.911395	4.589e-07	0.846413	6.89981e-07	NA	NA
PITPNM2	1.682e-06	0.000207837	-4.7883	1.0977e-09	1.64745e-07	-6.09451	Prostate	3.88514e-07	0.00013174	-5.0745	1.30659e-09	3.52698e-07	-6.06658	Vagina	1.16133e-06	0.000304928	4.86212	1.7504e-08	3.86854e-06	5.63502	NA	NA	NA	NA	NA	NA	1	1	1	0	3	-0.263896	5.99967	-0.831504	6.01541	1.03669	-5.5398	NA	NA	0.79186	1.9772e-09	0.405689	1.79433e-09	0.29988	3.02809e-08	NA	NA	0.919114	2.46809e-07	0.911395	4.589e-07	0.853116	5.20101e-06	NA	NA
PITPNM2	1.682e-06	0.000207837	-4.7883	1.0977e-09	1.64745e-07	-6.09451	Prostate	3.88514e-07	0.00013174	-5.0745	1.30659e-09	3.52698e-07	-6.06658	smultixcan	3.03156e-07	7.99627e-05	0.269551	1.64373e-09	3.69562e-07	0.317347	NA	NA	NA	NA	NA	NA	1	1	1	0	3	-0.263896	5.99967	-0.831504	6.01541	0.0550184	-0.312208	NA	NA	0.79186	1.9772e-09	0.405689	1.79433e-09	0.295862	2.99351e-09	NA	NA	0.919114	2.46809e-07	0.911395	4.589e-07	0.838835	6.31422e-07	NA	NA
PITPNM2	1.682e-06	0.000207837	-4.7883	1.0977e-09	1.64745e-07	-6.09451	Small_Intestine_Terminal_Ileum	3.88514e-07	0.000165205	-5.0745	1.30659e-09	4.63661e-07	-6.06658	Adipose_Subcutaneous	3.03156e-07	8.13623e-05	5.12147	1.64373e-09	4.01056e-07	6.02959	NA	NA	NA	NA	NA	NA	1	1	1	0	3	-0.263896	5.99967	-0.831504	6.01541	1.04535	-5.93195	NA	NA	0.79186	1.9772e-09	0.405689	1.79433e-09	0.295862	2.99351e-09	NA	NA	0.919114	2.46809e-07	0.909917	5.20662e-07	0.847235	6.48871e-07	NA	NA
PITPNM2	1.682e-06	0.000207837	-4.7883	1.0977e-09	1.64745e-07	-6.09451	Small_Intestine_Terminal_Ileum	3.88514e-07	0.000165205	-5.0745	1.30659e-09	4.63661e-07	-6.06658	Adipose_Visceral_Omentum	3.03156e-07	7.90219e-05	5.12147	1.64373e-09	4.13949e-07	6.02959	NA	NA	NA	NA	NA	NA	1	1	1	0	3	-0.263896	5.99967	-0.831504	6.01541	1.04535	-5.93195	NA	NA	0.79186	1.9772e-09	0.405689	1.79433e-09	0.295862	2.99351e-09	NA	NA	0.919114	2.46809e-07	0.909917	5.20662e-07	0.84481	6.11082e-07	NA	NA
PITPNM2	1.682e-06	0.000207837	-4.7883	1.0977e-09	1.64745e-07	-6.09451	Small_Intestine_Terminal_Ileum	3.88514e-07	0.000165205	-5.0745	1.30659e-09	4.63661e-07	-6.06658	Adrenal_Gland	3.03156e-07	7.14075e-05	-5.12147	1.64373e-09	4.15777e-07	-6.02959	NA	NA	NA	NA	NA	NA	1	1	1	0	3	-0.263896	5.99967	-0.831504	6.01541	-1.04535	5.93195	NA	NA	0.79186	1.9772e-09	0.405689	1.79433e-09	0.295862	2.99351e-09	NA	NA	0.919114	2.46809e-07	0.909917	5.20662e-07	0.850776	6.87477e-07	NA	NA
PITPNM2	1.682e-06	0.000207837	-4.7883	1.0977e-09	1.64745e-07	-6.09451	Small_Intestine_Terminal_Ileum	3.88514e-07	0.000165205	-5.0745	1.30659e-09	4.63661e-07	-6.06658	Artery_Aorta	3.03156e-07	7.46461e-05	5.12147	1.64373e-09	3.88038e-07	6.02959	NA	NA	NA	NA	NA	NA	1	1	1	0	3	-0.263896	5.99967	-0.831504	6.01541	1.04535	-5.93195	NA	NA	0.79186	1.9772e-09	0.405689	1.79433e-09	0.295862	2.99351e-09	NA	NA	0.919114	2.46809e-07	0.909917	5.20662e-07	0.848727	6.05882e-07	NA	NA
PITPNM2	1.682e-06	0.000207837	-4.7883	1.0977e-09	1.64745e-07	-6.09451	Small_Intestine_Terminal_Ileum	3.88514e-07	0.000165205	-5.0745	1.30659e-09	4.63661e-07	-6.06658	Artery_Coronary	3.03156e-07	7.59881e-05	5.12147	1.64373e-09	4.22665e-07	6.02959	NA	NA	NA	NA	NA	NA	1	1	1	0	3	-0.263896	5.99967	-0.831504	6.01541	1.04535	-5.93195	NA	NA	0.79186	1.9772e-09	0.405689	1.79433e-09	0.295862	2.99351e-09	NA	NA	0.919114	2.46809e-07	0.909917	5.20662e-07	0.838676	6.74793e-07	NA	NA
PITPNM2	1.682e-06	0.000207837	-4.7883	1.0977e-09	1.64745e-07	-6.09451	Small_Intestine_Terminal_Ileum	3.88514e-07	0.000165205	-5.0745	1.30659e-09	4.63661e-07	-6.06658	Artery_Tibial	3.03156e-07	7.76842e-05	5.12147	1.64373e-09	3.89824e-07	6.02959	NA	NA	NA	NA	NA	NA	1	1	1	0	3	-0.263896	5.99967	-0.831504	6.01541	1.04535	-5.93195	NA	NA	0.79186	1.9772e-09	0.405689	1.79433e-09	0.295862	2.99351e-09	NA	NA	0.919114	2.46809e-07	0.909917	5.20662e-07	0.840674	6.42771e-07	NA	NA
PITPNM2	1.682e-06	0.000207837	-4.7883	1.0977e-09	1.64745e-07	-6.09451	Small_Intestine_Terminal_Ileum	3.88514e-07	0.000165205	-5.0745	1.30659e-09	4.63661e-07	-6.06658	Brain_Amygdala	1.16133e-06	0.00041859	4.86212	1.7504e-08	6.00503e-06	5.63502	NA	NA	NA	NA	NA	NA	1	1	1	0	3	-0.263896	5.99967	-0.831504	6.01541	1.03669	-5.5398	NA	NA	0.79186	1.9772e-09	0.405689	1.79433e-09	0.29988	3.02809e-08	NA	NA	0.919114	2.46809e-07	0.909917	5.20662e-07	0.863422	6.26515e-06	NA	NA
PITPNM2	1.682e-06	0.000207837	-4.7883	1.0977e-09	1.64745e-07	-6.09451	Small_Intestine_Terminal_Ileum	3.88514e-07	0.000165205	-5.0745	1.30659e-09	4.63661e-07	-6.06658	Brain_Anterior_cingulate_cortex_BA24	3.03156e-07	9.42854e-05	5.12147	1.64373e-09	4.49005e-07	6.02959	NA	NA	NA	NA	NA	NA	1	1	1	0	3	-0.263896	5.99967	-0.831504	6.01541	1.04535	-5.93195	NA	NA	0.79186	1.9772e-09	0.405689	1.79433e-09	0.295862	2.99351e-09	NA	NA	0.919114	2.46809e-07	0.909917	5.20662e-07	0.856499	7.60889e-07	NA	NA
PITPNM2	1.682e-06	0.000207837	-4.7883	1.0977e-09	1.64745e-07	-6.09451	Small_Intestine_Terminal_Ileum	3.88514e-07	0.000165205	-5.0745	1.30659e-09	4.63661e-07	-6.06658	Brain_Caudate_basal_ganglia	1.16133e-06	0.000303777	4.86212	1.7504e-08	3.93858e-06	5.63502	NA	NA	NA	NA	NA	NA	1	1	1	0	3	-0.263896	5.99967	-0.831504	6.01541	1.03669	-5.5398	NA	NA	0.79186	1.9772e-09	0.405689	1.79433e-09	0.29988	3.02809e-08	NA	NA	0.919114	2.46809e-07	0.909917	5.20662e-07	0.857445	5.43455e-06	NA	NA
PITPNM2	1.682e-06	0.000207837	-4.7883	1.0977e-09	1.64745e-07	-6.09451	Small_Intestine_Terminal_Ileum	3.88514e-07	0.000165205	-5.0745	1.30659e-09	4.63661e-07	-6.06658	Brain_Cerebellar_Hemisphere	3.03156e-07	8.00036e-05	5.12147	1.64373e-09	3.8059e-07	6.02959	NA	NA	NA	NA	NA	NA	1	1	1	0	3	-0.263896	5.99967	-0.831504	6.01541	1.04535	-5.93195	NA	NA	0.79186	1.9772e-09	0.405689	1.79433e-09	0.295862	2.99351e-09	NA	NA	0.919114	2.46809e-07	0.909917	5.20662e-07	0.843463	6.14673e-07	NA	NA
PITPNM2	1.682e-06	0.000207837	-4.7883	1.0977e-09	1.64745e-07	-6.09451	Small_Intestine_Terminal_Ileum	3.88514e-07	0.000165205	-5.0745	1.30659e-09	4.63661e-07	-6.06658	Brain_Cerebellum	3.03156e-07	8.16209e-05	-5.12147	1.64373e-09	4.15629e-07	-6.02959	NA	NA	NA	NA	NA	NA	1	1	1	0	3	-0.263896	5.99967	-0.831504	6.01541	-1.04535	5.93195	NA	NA	0.79186	1.9772e-09	0.405689	1.79433e-09	0.295862	2.99351e-09	NA	NA	0.919114	2.46809e-07	0.909917	5.20662e-07	0.844186	6.66178e-07	NA	NA
PITPNM2	1.682e-06	0.000207837	-4.7883	1.0977e-09	1.64745e-07	-6.09451	Small_Intestine_Terminal_Ileum	3.88514e-07	0.000165205	-5.0745	1.30659e-09	4.63661e-07	-6.06658	Brain_Cortex	3.03156e-07	8.39591e-05	-5.12147	1.64373e-09	4.44982e-07	-6.02959	NA	NA	NA	NA	NA	NA	1	1	1	0	3	-0.263896	5.99967	-0.831504	6.01541	-1.04535	5.93195	NA	NA	0.79186	1.9772e-09	0.405689	1.79433e-09	0.295862	2.99351e-09	NA	NA	0.919114	2.46809e-07	0.909917	5.20662e-07	0.847106	6.51205e-07	NA	NA
PITPNM2	1.682e-06	0.000207837	-4.7883	1.0977e-09	1.64745e-07	-6.09451	Small_Intestine_Terminal_Ileum	3.88514e-07	0.000165205	-5.0745	1.30659e-09	4.63661e-07	-6.06658	Brain_Frontal_Cortex_BA9	3.03156e-07	8.33226e-05	-5.12147	1.64373e-09	4.44521e-07	-6.02959	NA	NA	NA	NA	NA	NA	1	1	1	0	3	-0.263896	5.99967	-0.831504	6.01541	-1.04535	5.93195	NA	NA	0.79186	1.9772e-09	0.405689	1.79433e-09	0.295862	2.99351e-09	NA	NA	0.919114	2.46809e-07	0.909917	5.20662e-07	0.847908	7.11599e-07	NA	NA
PITPNM2	1.682e-06	0.000207837	-4.7883	1.0977e-09	1.64745e-07	-6.09451	Small_Intestine_Terminal_Ileum	3.88514e-07	0.000165205	-5.0745	1.30659e-09	4.63661e-07	-6.06658	Brain_Hippocampus	3.03156e-07	0.000112201	-5.12147	1.64373e-09	6.98305e-07	-6.02959	NA	NA	NA	NA	NA	NA	1	1	1	0	3	-0.263896	5.99967	-0.831504	6.01541	-1.04535	5.93195	NA	NA	0.79186	1.9772e-09	0.405689	1.79433e-09	0.295862	2.99351e-09	NA	NA	0.919114	2.46809e-07	0.909917	5.20662e-07	0.863451	9.94265e-07	NA	NA
PITPNM2	1.682e-06	0.000207837	-4.7883	1.0977e-09	1.64745e-07	-6.09451	Small_Intestine_Terminal_Ileum	3.88514e-07	0.000165205	-5.0745	1.30659e-09	4.63661e-07	-6.06658	Brain_Nucleus_accumbens_basal_ganglia	3.03156e-07	8.86443e-05	5.12147	1.64373e-09	4.86799e-07	6.02959	NA	NA	NA	NA	NA	NA	1	1	1	0	3	-0.263896	5.99967	-0.831504	6.01541	1.04535	-5.93195	NA	NA	0.79186	1.9772e-09	0.405689	1.79433e-09	0.295862	2.99351e-09	NA	NA	0.919114	2.46809e-07	0.909917	5.20662e-07	0.849096	6.98612e-07	NA	NA
PITPNM2	1.682e-06	0.000207837	-4.7883	1.0977e-09	1.64745e-07	-6.09451	Small_Intestine_Terminal_Ileum	3.88514e-07	0.000165205	-5.0745	1.30659e-09	4.63661e-07	-6.06658	Brain_Putamen_basal_ganglia	3.03156e-07	0.000104756	-5.12147	1.64373e-09	5.77898e-07	-6.02959	NA	NA	NA	NA	NA	NA	1	1	1	0	3	-0.263896	5.99967	-0.831504	6.01541	-1.04535	5.93195	NA	NA	0.79186	1.9772e-09	0.405689	1.79433e-09	0.295862	2.99351e-09	NA	NA	0.919114	2.46809e-07	0.909917	5.20662e-07	0.845075	8.11897e-07	NA	NA
PITPNM2	1.682e-06	0.000207837	-4.7883	1.0977e-09	1.64745e-07	-6.09451	Small_Intestine_Terminal_Ileum	3.88514e-07	0.000165205	-5.0745	1.30659e-09	4.63661e-07	-6.06658	Breast_Mammary_Tissue	3.03156e-07	7.2558e-05	5.12147	1.64373e-09	3.92515e-07	6.02959	NA	NA	NA	NA	NA	NA	1	1	1	0	3	-0.263896	5.99967	-0.831504	6.01541	1.04535	-5.93195	NA	NA	0.79186	1.9772e-09	0.405689	1.79433e-09	0.295862	2.99351e-09	NA	NA	0.919114	2.46809e-07	0.909917	5.20662e-07	0.848593	6.43385e-07	NA	NA
PITPNM2	1.682e-06	0.000207837	-4.7883	1.0977e-09	1.64745e-07	-6.09451	Small_Intestine_Terminal_Ileum	3.88514e-07	0.000165205	-5.0745	1.30659e-09	4.63661e-07	-6.06658	Cells_Cultured_fibroblasts	1.16133e-06	0.000262015	4.86212	1.7504e-08	3.30106e-06	5.63502	NA	NA	NA	NA	NA	NA	1	1	1	0	3	-0.263896	5.99967	-0.831504	6.01541	1.03669	-5.5398	NA	NA	0.79186	1.9772e-09	0.405689	1.79433e-09	0.29988	3.02809e-08	NA	NA	0.919114	2.46809e-07	0.909917	5.20662e-07	0.843506	4.70411e-06	NA	NA
PITPNM2	1.682e-06	0.000207837	-4.7883	1.0977e-09	1.64745e-07	-6.09451	Small_Intestine_Terminal_Ileum	3.88514e-07	0.000165205	-5.0745	1.30659e-09	4.63661e-07	-6.06658	Colon_Sigmoid	3.03156e-07	7.35602e-05	-5.12147	1.64373e-09	3.73997e-07	-6.02959	NA	NA	NA	NA	NA	NA	1	1	1	0	3	-0.263896	5.99967	-0.831504	6.01541	-1.04535	5.93195	NA	NA	0.79186	1.9772e-09	0.405689	1.79433e-09	0.295862	2.99351e-09	NA	NA	0.919114	2.46809e-07	0.909917	5.20662e-07	0.850794	6.15928e-07	NA	NA
PITPNM2	1.682e-06	0.000207837	-4.7883	1.0977e-09	1.64745e-07	-6.09451	Small_Intestine_Terminal_Ileum	3.88514e-07	0.000165205	-5.0745	1.30659e-09	4.63661e-07	-6.06658	Colon_Transverse	3.03156e-07	7.6278e-05	5.12147	1.64373e-09	4.21406e-07	6.02959	NA	NA	NA	NA	NA	NA	1	1	1	0	3	-0.263896	5.99967	-0.831504	6.01541	1.04535	-5.93195	NA	NA	0.79186	1.9772e-09	0.405689	1.79433e-09	0.295862	2.99351e-09	NA	NA	0.919114	2.46809e-07	0.909917	5.20662e-07	0.855563	6.79756e-07	NA	NA
PITPNM2	1.682e-06	0.000207837	-4.7883	1.0977e-09	1.64745e-07	-6.09451	Small_Intestine_Terminal_Ileum	3.88514e-07	0.000165205	-5.0745	1.30659e-09	4.63661e-07	-6.06658	Esophagus_Gastroesophageal_Junction	3.03156e-07	7.00142e-05	5.12147	1.64373e-09	4.00532e-07	6.02959	NA	NA	NA	NA	NA	NA	1	1	1	0	3	-0.263896	5.99967	-0.831504	6.01541	1.04535	-5.93195	NA	NA	0.79186	1.9772e-09	0.405689	1.79433e-09	0.295862	2.99351e-09	NA	NA	0.919114	2.46809e-07	0.909917	5.20662e-07	0.849841	6.04707e-07	NA	NA
PITPNM2	1.682e-06	0.000207837	-4.7883	1.0977e-09	1.64745e-07	-6.09451	Small_Intestine_Terminal_Ileum	3.88514e-07	0.000165205	-5.0745	1.30659e-09	4.63661e-07	-6.06658	Esophagus_Mucosa	3.03156e-07	7.33586e-05	5.12147	1.64373e-09	3.82088e-07	6.02959	NA	NA	NA	NA	NA	NA	1	1	1	0	3	-0.263896	5.99967	-0.831504	6.01541	1.04535	-5.93195	NA	NA	0.79186	1.9772e-09	0.405689	1.79433e-09	0.295862	2.99351e-09	NA	NA	0.919114	2.46809e-07	0.909917	5.20662e-07	0.854575	5.84193e-07	NA	NA
PITPNM2	1.682e-06	0.000207837	-4.7883	1.0977e-09	1.64745e-07	-6.09451	Small_Intestine_Terminal_Ileum	3.88514e-07	0.000165205	-5.0745	1.30659e-09	4.63661e-07	-6.06658	Esophagus_Muscularis	3.03156e-07	7.18272e-05	-5.12147	1.64373e-09	4.07092e-07	-6.02959	NA	NA	NA	NA	NA	NA	1	1	1	0	3	-0.263896	5.99967	-0.831504	6.01541	-1.04535	5.93195	NA	NA	0.79186	1.9772e-09	0.405689	1.79433e-09	0.295862	2.99351e-09	NA	NA	0.919114	2.46809e-07	0.909917	5.20662e-07	0.851699	6.16604e-07	NA	NA
PITPNM2	1.682e-06	0.000207837	-4.7883	1.0977e-09	1.64745e-07	-6.09451	Small_Intestine_Terminal_Ileum	3.88514e-07	0.000165205	-5.0745	1.30659e-09	4.63661e-07	-6.06658	Heart_Atrial_Appendage	3.03156e-07	8.24945e-05	-5.12147	1.64373e-09	4.42014e-07	-6.02959	NA	NA	NA	NA	NA	NA	1	1	1	0	3	-0.263896	5.99967	-0.831504	6.01541	-1.04535	5.93195	NA	NA	0.79186	1.9772e-09	0.405689	1.79433e-09	0.295862	2.99351e-09	NA	NA	0.919114	2.46809e-07	0.909917	5.20662e-07	0.84724	6.70125e-07	NA	NA
PITPNM2	1.682e-06	0.000207837	-4.7883	1.0977e-09	1.64745e-07	-6.09451	Small_Intestine_Terminal_Ileum	3.88514e-07	0.000165205	-5.0745	1.30659e-09	4.63661e-07	-6.06658	Heart_Left_Ventricle	3.03156e-07	7.98131e-05	-5.12147	1.64373e-09	4.23594e-07	-6.02959	NA	NA	NA	NA	NA	NA	1	1	1	0	3	-0.263896	5.99967	-0.831504	6.01541	-1.04535	5.93195	NA	NA	0.79186	1.9772e-09	0.405689	1.79433e-09	0.295862	2.99351e-09	NA	NA	0.919114	2.46809e-07	0.909917	5.20662e-07	0.85346	6.95884e-07	NA	NA
PITPNM2	1.682e-06	0.000207837	-4.7883	1.0977e-09	1.64745e-07	-6.09451	Small_Intestine_Terminal_Ileum	3.88514e-07	0.000165205	-5.0745	1.30659e-09	4.63661e-07	-6.06658	Kidney_Cortex	1.16133e-06	0.000343328	4.86212	1.7504e-08	5.09231e-06	5.63502	NA	NA	NA	NA	NA	NA	1	1	1	0	3	-0.263896	5.99967	-0.831504	6.01541	1.03669	-5.5398	NA	NA	0.79186	1.9772e-09	0.405689	1.79433e-09	0.29988	3.02809e-08	NA	NA	0.919114	2.46809e-07	0.909917	5.20662e-07	0.857384	7.10029e-06	NA	NA
PITPNM2	1.682e-06	0.000207837	-4.7883	1.0977e-09	1.64745e-07	-6.09451	Small_Intestine_Terminal_Ileum	3.88514e-07	0.000165205	-5.0745	1.30659e-09	4.63661e-07	-6.06658	Liver	3.03156e-07	9.69855e-05	-5.12147	1.64373e-09	4.69751e-07	-6.02959	NA	NA	NA	NA	NA	NA	1	1	1	0	3	-0.263896	5.99967	-0.831504	6.01541	-1.04535	5.93195	NA	NA	0.79186	1.9772e-09	0.405689	1.79433e-09	0.295862	2.99351e-09	NA	NA	0.919114	2.46809e-07	0.909917	5.20662e-07	0.837822	7.74458e-07	NA	NA
PITPNM2	1.682e-06	0.000207837	-4.7883	1.0977e-09	1.64745e-07	-6.09451	Small_Intestine_Terminal_Ileum	3.88514e-07	0.000165205	-5.0745	1.30659e-09	4.63661e-07	-6.06658	Lung	3.03156e-07	7.56965e-05	5.12147	1.64373e-09	3.87761e-07	6.02959	NA	NA	NA	NA	NA	NA	1	1	1	0	3	-0.263896	5.99967	-0.831504	6.01541	1.04535	-5.93195	NA	NA	0.79186	1.9772e-09	0.405689	1.79433e-09	0.295862	2.99351e-09	NA	NA	0.919114	2.46809e-07	0.909917	5.20662e-07	0.840786	6.4364e-07	NA	NA
PITPNM2	1.682e-06	0.000207837	-4.7883	1.0977e-09	1.64745e-07	-6.09451	Small_Intestine_Terminal_Ileum	3.88514e-07	0.000165205	-5.0745	1.30659e-09	4.63661e-07	-6.06658	Minor_Salivary_Gland	3.03156e-07	7.6633e-05	5.12147	1.64373e-09	4.07425e-07	6.02959	NA	NA	NA	NA	NA	NA	1	1	1	0	3	-0.263896	5.99967	-0.831504	6.01541	1.04535	-5.93195	NA	NA	0.79186	1.9772e-09	0.405689	1.79433e-09	0.295862	2.99351e-09	NA	NA	0.919114	2.46809e-07	0.909917	5.20662e-07	0.849673	6.86879e-07	NA	NA
PITPNM2	1.682e-06	0.000207837	-4.7883	1.0977e-09	1.64745e-07	-6.09451	Small_Intestine_Terminal_Ileum	3.88514e-07	0.000165205	-5.0745	1.30659e-09	4.63661e-07	-6.06658	Muscle_Skeletal	1.16133e-06	0.000291518	4.86212	1.7504e-08	3.62435e-06	5.63502	NA	NA	NA	NA	NA	NA	1	1	1	0	3	-0.263896	5.99967	-0.831504	6.01541	1.03669	-5.5398	NA	NA	0.79186	1.9772e-09	0.405689	1.79433e-09	0.29988	3.02809e-08	NA	NA	0.919114	2.46809e-07	0.909917	5.20662e-07	0.851345	5.33154e-06	NA	NA
PITPNM2	1.682e-06	0.000207837	-4.7883	1.0977e-09	1.64745e-07	-6.09451	Small_Intestine_Terminal_Ileum	3.88514e-07	0.000165205	-5.0745	1.30659e-09	4.63661e-07	-6.06658	Nerve_Tibial	3.03156e-07	7.84029e-05	5.12147	1.64373e-09	3.98177e-07	6.02959	NA	NA	NA	NA	NA	NA	1	1	1	0	3	-0.263896	5.99967	-0.831504	6.01541	1.04535	-5.93195	NA	NA	0.79186	1.9772e-09	0.405689	1.79433e-09	0.295862	2.99351e-09	NA	NA	0.919114	2.46809e-07	0.909917	5.20662e-07	0.849514	6.51816e-07	NA	NA
PITPNM2	1.682e-06	0.000207837	-4.7883	1.0977e-09	1.64745e-07	-6.09451	Small_Intestine_Terminal_Ileum	3.88514e-07	0.000165205	-5.0745	1.30659e-09	4.63661e-07	-6.06658	Ovary	3.03156e-07	8.45861e-05	-5.12147	1.64373e-09	4.61464e-07	-6.02959	NA	NA	NA	NA	NA	NA	1	1	1	0	3	-0.263896	5.99967	-0.831504	6.01541	-1.04535	5.93195	NA	NA	0.79186	1.9772e-09	0.405689	1.79433e-09	0.295862	2.99351e-09	NA	NA	0.919114	2.46809e-07	0.909917	5.20662e-07	0.85149	6.8491e-07	NA	NA
PITPNM2	1.682e-06	0.000207837	-4.7883	1.0977e-09	1.64745e-07	-6.09451	Small_Intestine_Terminal_Ileum	3.88514e-07	0.000165205	-5.0745	1.30659e-09	4.63661e-07	-6.06658	Pancreas	3.03156e-07	9.23223e-05	5.12147	1.64373e-09	4.8625e-07	6.02959	NA	NA	NA	NA	NA	NA	1	1	1	0	3	-0.263896	5.99967	-0.831504	6.01541	1.04535	-5.93195	NA	NA	0.79186	1.9772e-09	0.405689	1.79433e-09	0.295862	2.99351e-09	NA	NA	0.919114	2.46809e-07	0.909917	5.20662e-07	0.851815	7.64968e-07	NA	NA
PITPNM2	1.682e-06	0.000207837	-4.7883	1.0977e-09	1.64745e-07	-6.09451	Small_Intestine_Terminal_Ileum	3.88514e-07	0.000165205	-5.0745	1.30659e-09	4.63661e-07	-6.06658	Pituitary	3.03156e-07	8.12746e-05	5.12147	1.64373e-09	4.2737e-07	6.02959	NA	NA	NA	NA	NA	NA	1	1	1	0	3	-0.263896	5.99967	-0.831504	6.01541	1.04535	-5.93195	NA	NA	0.79186	1.9772e-09	0.405689	1.79433e-09	0.295862	2.99351e-09	NA	NA	0.919114	2.46809e-07	0.909917	5.20662e-07	0.85514	6.59261e-07	NA	NA
PITPNM2	1.682e-06	0.000207837	-4.7883	1.0977e-09	1.64745e-07	-6.09451	Small_Intestine_Terminal_Ileum	3.88514e-07	0.000165205	-5.0745	1.30659e-09	4.63661e-07	-6.06658	Prostate	3.03156e-07	7.85475e-05	-5.12147	1.64373e-09	4.01534e-07	-6.02959	NA	NA	NA	NA	NA	NA	1	1	1	0	3	-0.263896	5.99967	-0.831504	6.01541	-1.04535	5.93195	NA	NA	0.79186	1.9772e-09	0.405689	1.79433e-09	0.295862	2.99351e-09	NA	NA	0.919114	2.46809e-07	0.909917	5.20662e-07	0.854772	6.61727e-07	NA	NA
PITPNM2	1.682e-06	0.000207837	-4.7883	1.0977e-09	1.64745e-07	-6.09451	Small_Intestine_Terminal_Ileum	3.88514e-07	0.000165205	-5.0745	1.30659e-09	4.63661e-07	-6.06658	Skin_Not_Sun_Exposed_Suprapubic	3.03156e-07	8.30725e-05	5.12147	1.64373e-09	4.38386e-07	6.02959	NA	NA	NA	NA	NA	NA	1	1	1	0	3	-0.263896	5.99967	-0.831504	6.01541	1.04535	-5.93195	NA	NA	0.79186	1.9772e-09	0.405689	1.79433e-09	0.295862	2.99351e-09	NA	NA	0.919114	2.46809e-07	0.909917	5.20662e-07	0.856606	6.45709e-07	NA	NA
PITPNM2	1.682e-06	0.000207837	-4.7883	1.0977e-09	1.64745e-07	-6.09451	Small_Intestine_Terminal_Ileum	3.88514e-07	0.000165205	-5.0745	1.30659e-09	4.63661e-07	-6.06658	Skin_Sun_Exposed_Lower_leg	3.03156e-07	7.71497e-05	5.12147	1.64373e-09	3.76563e-07	6.02959	NA	NA	NA	NA	NA	NA	1	1	1	0	3	-0.263896	5.99967	-0.831504	6.01541	1.04535	-5.93195	NA	NA	0.79186	1.9772e-09	0.405689	1.79433e-09	0.295862	2.99351e-09	NA	NA	0.919114	2.46809e-07	0.909917	5.20662e-07	0.850736	6.12127e-07	NA	NA
PITPNM2	1.682e-06	0.000207837	-4.7883	1.0977e-09	1.64745e-07	-6.09451	Small_Intestine_Terminal_Ileum	3.88514e-07	0.000165205	-5.0745	1.30659e-09	4.63661e-07	-6.06658	Small_Intestine_Terminal_Ileum	3.03156e-07	7.86516e-05	5.12147	1.64373e-09	4.30041e-07	6.02959	NA	NA	NA	NA	NA	NA	1	1	1	0	3	-0.263896	5.99967	-0.831504	6.01541	1.04535	-5.93195	NA	NA	0.79186	1.9772e-09	0.405689	1.79433e-09	0.295862	2.99351e-09	NA	NA	0.919114	2.46809e-07	0.909917	5.20662e-07	0.858745	6.5421e-07	NA	NA
PITPNM2	1.682e-06	0.000207837	-4.7883	1.0977e-09	1.64745e-07	-6.09451	Small_Intestine_Terminal_Ileum	3.88514e-07	0.000165205	-5.0745	1.30659e-09	4.63661e-07	-6.06658	Spleen	3.03156e-07	8.4861e-05	5.12147	1.64373e-09	4.04702e-07	6.02959	NA	NA	NA	NA	NA	NA	1	1	1	0	3	-0.263896	5.99967	-0.831504	6.01541	1.04535	-5.93195	NA	NA	0.79186	1.9772e-09	0.405689	1.79433e-09	0.295862	2.99351e-09	NA	NA	0.919114	2.46809e-07	0.909917	5.20662e-07	0.845579	6.15599e-07	NA	NA
PITPNM2	1.682e-06	0.000207837	-4.7883	1.0977e-09	1.64745e-07	-6.09451	Small_Intestine_Terminal_Ileum	3.88514e-07	0.000165205	-5.0745	1.30659e-09	4.63661e-07	-6.06658	Stomach	3.03156e-07	8.50994e-05	5.12147	1.64373e-09	4.42636e-07	6.02959	NA	NA	NA	NA	NA	NA	1	1	1	0	3	-0.263896	5.99967	-0.831504	6.01541	1.04535	-5.93195	NA	NA	0.79186	1.9772e-09	0.405689	1.79433e-09	0.295862	2.99351e-09	NA	NA	0.919114	2.46809e-07	0.909917	5.20662e-07	0.858875	7.39292e-07	NA	NA
PITPNM2	1.682e-06	0.000207837	-4.7883	1.0977e-09	1.64745e-07	-6.09451	Small_Intestine_Terminal_Ileum	3.88514e-07	0.000165205	-5.0745	1.30659e-09	4.63661e-07	-6.06658	Testis	3.03156e-07	9.21348e-05	5.12147	1.64373e-09	4.47972e-07	6.02959	NA	NA	NA	NA	NA	NA	1	1	1	0	3	-0.263896	5.99967	-0.831504	6.01541	1.04535	-5.93195	NA	NA	0.79186	1.9772e-09	0.405689	1.79433e-09	0.295862	2.99351e-09	NA	NA	0.919114	2.46809e-07	0.909917	5.20662e-07	0.860221	7.25879e-07	NA	NA
PITPNM2	1.682e-06	0.000207837	-4.7883	1.0977e-09	1.64745e-07	-6.09451	Small_Intestine_Terminal_Ileum	3.88514e-07	0.000165205	-5.0745	1.30659e-09	4.63661e-07	-6.06658	Thyroid	3.03156e-07	7.43024e-05	5.12147	1.64373e-09	4.25004e-07	6.02959	NA	NA	NA	NA	NA	NA	1	1	1	0	3	-0.263896	5.99967	-0.831504	6.01541	1.04535	-5.93195	NA	NA	0.79186	1.9772e-09	0.405689	1.79433e-09	0.295862	2.99351e-09	NA	NA	0.919114	2.46809e-07	0.909917	5.20662e-07	0.84784	6.84395e-07	NA	NA
PITPNM2	1.682e-06	0.000207837	-4.7883	1.0977e-09	1.64745e-07	-6.09451	Small_Intestine_Terminal_Ileum	3.88514e-07	0.000165205	-5.0745	1.30659e-09	4.63661e-07	-6.06658	Uterus	3.03156e-07	8.19167e-05	5.12147	1.64373e-09	4.24608e-07	6.02959	NA	NA	NA	NA	NA	NA	1	1	1	0	3	-0.263896	5.99967	-0.831504	6.01541	1.04535	-5.93195	NA	NA	0.79186	1.9772e-09	0.405689	1.79433e-09	0.295862	2.99351e-09	NA	NA	0.919114	2.46809e-07	0.909917	5.20662e-07	0.846413	6.89981e-07	NA	NA
PITPNM2	1.682e-06	0.000207837	-4.7883	1.0977e-09	1.64745e-07	-6.09451	Small_Intestine_Terminal_Ileum	3.88514e-07	0.000165205	-5.0745	1.30659e-09	4.63661e-07	-6.06658	Vagina	1.16133e-06	0.000304928	4.86212	1.7504e-08	3.86854e-06	5.63502	NA	NA	NA	NA	NA	NA	1	1	1	0	3	-0.263896	5.99967	-0.831504	6.01541	1.03669	-5.5398	NA	NA	0.79186	1.9772e-09	0.405689	1.79433e-09	0.29988	3.02809e-08	NA	NA	0.919114	2.46809e-07	0.909917	5.20662e-07	0.853116	5.20101e-06	NA	NA
PITPNM2	1.682e-06	0.000207837	-4.7883	1.0977e-09	1.64745e-07	-6.09451	Small_Intestine_Terminal_Ileum	3.88514e-07	0.000165205	-5.0745	1.30659e-09	4.63661e-07	-6.06658	smultixcan	3.03156e-07	7.99627e-05	0.269551	1.64373e-09	3.69562e-07	0.317347	NA	NA	NA	NA	NA	NA	1	1	1	0	3	-0.263896	5.99967	-0.831504	6.01541	0.0550184	-0.312208	NA	NA	0.79186	1.9772e-09	0.405689	1.79433e-09	0.295862	2.99351e-09	NA	NA	0.919114	2.46809e-07	0.909917	5.20662e-07	0.838835	6.31422e-07	NA	NA
PITPNM2	1.682e-06	0.000207837	-4.7883	1.0977e-09	1.64745e-07	-6.09451	Stomach	3.88514e-07	0.000133104	5.0745	1.30659e-09	3.93125e-07	6.06658	Adipose_Subcutaneous	3.03156e-07	8.13623e-05	5.12147	1.64373e-09	4.01056e-07	6.02959	NA	NA	NA	NA	NA	NA	1	1	1	0	3	-0.263896	5.99967	0.831504	-6.01541	1.04535	-5.93195	NA	NA	0.79186	1.9772e-09	0.405689	1.79433e-09	0.295862	2.99351e-09	NA	NA	0.919114	2.46809e-07	0.91171	4.70427e-07	0.847235	6.48871e-07	NA	NA
PITPNM2	1.682e-06	0.000207837	-4.7883	1.0977e-09	1.64745e-07	-6.09451	Stomach	3.88514e-07	0.000133104	5.0745	1.30659e-09	3.93125e-07	6.06658	Adipose_Visceral_Omentum	3.03156e-07	7.90219e-05	5.12147	1.64373e-09	4.13949e-07	6.02959	NA	NA	NA	NA	NA	NA	1	1	1	0	3	-0.263896	5.99967	0.831504	-6.01541	1.04535	-5.93195	NA	NA	0.79186	1.9772e-09	0.405689	1.79433e-09	0.295862	2.99351e-09	NA	NA	0.919114	2.46809e-07	0.91171	4.70427e-07	0.84481	6.11082e-07	NA	NA
PITPNM2	1.682e-06	0.000207837	-4.7883	1.0977e-09	1.64745e-07	-6.09451	Stomach	3.88514e-07	0.000133104	5.0745	1.30659e-09	3.93125e-07	6.06658	Adrenal_Gland	3.03156e-07	7.14075e-05	-5.12147	1.64373e-09	4.15777e-07	-6.02959	NA	NA	NA	NA	NA	NA	1	1	1	0	3	-0.263896	5.99967	0.831504	-6.01541	-1.04535	5.93195	NA	NA	0.79186	1.9772e-09	0.405689	1.79433e-09	0.295862	2.99351e-09	NA	NA	0.919114	2.46809e-07	0.91171	4.70427e-07	0.850776	6.87477e-07	NA	NA
PITPNM2	1.682e-06	0.000207837	-4.7883	1.0977e-09	1.64745e-07	-6.09451	Stomach	3.88514e-07	0.000133104	5.0745	1.30659e-09	3.93125e-07	6.06658	Artery_Aorta	3.03156e-07	7.46461e-05	5.12147	1.64373e-09	3.88038e-07	6.02959	NA	NA	NA	NA	NA	NA	1	1	1	0	3	-0.263896	5.99967	0.831504	-6.01541	1.04535	-5.93195	NA	NA	0.79186	1.9772e-09	0.405689	1.79433e-09	0.295862	2.99351e-09	NA	NA	0.919114	2.46809e-07	0.91171	4.70427e-07	0.848727	6.05882e-07	NA	NA
PITPNM2	1.682e-06	0.000207837	-4.7883	1.0977e-09	1.64745e-07	-6.09451	Stomach	3.88514e-07	0.000133104	5.0745	1.30659e-09	3.93125e-07	6.06658	Artery_Coronary	3.03156e-07	7.59881e-05	5.12147	1.64373e-09	4.22665e-07	6.02959	NA	NA	NA	NA	NA	NA	1	1	1	0	3	-0.263896	5.99967	0.831504	-6.01541	1.04535	-5.93195	NA	NA	0.79186	1.9772e-09	0.405689	1.79433e-09	0.295862	2.99351e-09	NA	NA	0.919114	2.46809e-07	0.91171	4.70427e-07	0.838676	6.74793e-07	NA	NA
PITPNM2	1.682e-06	0.000207837	-4.7883	1.0977e-09	1.64745e-07	-6.09451	Stomach	3.88514e-07	0.000133104	5.0745	1.30659e-09	3.93125e-07	6.06658	Artery_Tibial	3.03156e-07	7.76842e-05	5.12147	1.64373e-09	3.89824e-07	6.02959	NA	NA	NA	NA	NA	NA	1	1	1	0	3	-0.263896	5.99967	0.831504	-6.01541	1.04535	-5.93195	NA	NA	0.79186	1.9772e-09	0.405689	1.79433e-09	0.295862	2.99351e-09	NA	NA	0.919114	2.46809e-07	0.91171	4.70427e-07	0.840674	6.42771e-07	NA	NA
PITPNM2	1.682e-06	0.000207837	-4.7883	1.0977e-09	1.64745e-07	-6.09451	Stomach	3.88514e-07	0.000133104	5.0745	1.30659e-09	3.93125e-07	6.06658	Brain_Amygdala	1.16133e-06	0.00041859	4.86212	1.7504e-08	6.00503e-06	5.63502	NA	NA	NA	NA	NA	NA	1	1	1	0	3	-0.263896	5.99967	0.831504	-6.01541	1.03669	-5.5398	NA	NA	0.79186	1.9772e-09	0.405689	1.79433e-09	0.29988	3.02809e-08	NA	NA	0.919114	2.46809e-07	0.91171	4.70427e-07	0.863422	6.26515e-06	NA	NA
PITPNM2	1.682e-06	0.000207837	-4.7883	1.0977e-09	1.64745e-07	-6.09451	Stomach	3.88514e-07	0.000133104	5.0745	1.30659e-09	3.93125e-07	6.06658	Brain_Anterior_cingulate_cortex_BA24	3.03156e-07	9.42854e-05	5.12147	1.64373e-09	4.49005e-07	6.02959	NA	NA	NA	NA	NA	NA	1	1	1	0	3	-0.263896	5.99967	0.831504	-6.01541	1.04535	-5.93195	NA	NA	0.79186	1.9772e-09	0.405689	1.79433e-09	0.295862	2.99351e-09	NA	NA	0.919114	2.46809e-07	0.91171	4.70427e-07	0.856499	7.60889e-07	NA	NA
PITPNM2	1.682e-06	0.000207837	-4.7883	1.0977e-09	1.64745e-07	-6.09451	Stomach	3.88514e-07	0.000133104	5.0745	1.30659e-09	3.93125e-07	6.06658	Brain_Caudate_basal_ganglia	1.16133e-06	0.000303777	4.86212	1.7504e-08	3.93858e-06	5.63502	NA	NA	NA	NA	NA	NA	1	1	1	0	3	-0.263896	5.99967	0.831504	-6.01541	1.03669	-5.5398	NA	NA	0.79186	1.9772e-09	0.405689	1.79433e-09	0.29988	3.02809e-08	NA	NA	0.919114	2.46809e-07	0.91171	4.70427e-07	0.857445	5.43455e-06	NA	NA
PITPNM2	1.682e-06	0.000207837	-4.7883	1.0977e-09	1.64745e-07	-6.09451	Stomach	3.88514e-07	0.000133104	5.0745	1.30659e-09	3.93125e-07	6.06658	Brain_Cerebellar_Hemisphere	3.03156e-07	8.00036e-05	5.12147	1.64373e-09	3.8059e-07	6.02959	NA	NA	NA	NA	NA	NA	1	1	1	0	3	-0.263896	5.99967	0.831504	-6.01541	1.04535	-5.93195	NA	NA	0.79186	1.9772e-09	0.405689	1.79433e-09	0.295862	2.99351e-09	NA	NA	0.919114	2.46809e-07	0.91171	4.70427e-07	0.843463	6.14673e-07	NA	NA
PITPNM2	1.682e-06	0.000207837	-4.7883	1.0977e-09	1.64745e-07	-6.09451	Stomach	3.88514e-07	0.000133104	5.0745	1.30659e-09	3.93125e-07	6.06658	Brain_Cerebellum	3.03156e-07	8.16209e-05	-5.12147	1.64373e-09	4.15629e-07	-6.02959	NA	NA	NA	NA	NA	NA	1	1	1	0	3	-0.263896	5.99967	0.831504	-6.01541	-1.04535	5.93195	NA	NA	0.79186	1.9772e-09	0.405689	1.79433e-09	0.295862	2.99351e-09	NA	NA	0.919114	2.46809e-07	0.91171	4.70427e-07	0.844186	6.66178e-07	NA	NA
PITPNM2	1.682e-06	0.000207837	-4.7883	1.0977e-09	1.64745e-07	-6.09451	Stomach	3.88514e-07	0.000133104	5.0745	1.30659e-09	3.93125e-07	6.06658	Brain_Cortex	3.03156e-07	8.39591e-05	-5.12147	1.64373e-09	4.44982e-07	-6.02959	NA	NA	NA	NA	NA	NA	1	1	1	0	3	-0.263896	5.99967	0.831504	-6.01541	-1.04535	5.93195	NA	NA	0.79186	1.9772e-09	0.405689	1.79433e-09	0.295862	2.99351e-09	NA	NA	0.919114	2.46809e-07	0.91171	4.70427e-07	0.847106	6.51205e-07	NA	NA
PITPNM2	1.682e-06	0.000207837	-4.7883	1.0977e-09	1.64745e-07	-6.09451	Stomach	3.88514e-07	0.000133104	5.0745	1.30659e-09	3.93125e-07	6.06658	Brain_Frontal_Cortex_BA9	3.03156e-07	8.33226e-05	-5.12147	1.64373e-09	4.44521e-07	-6.02959	NA	NA	NA	NA	NA	NA	1	1	1	0	3	-0.263896	5.99967	0.831504	-6.01541	-1.04535	5.93195	NA	NA	0.79186	1.9772e-09	0.405689	1.79433e-09	0.295862	2.99351e-09	NA	NA	0.919114	2.46809e-07	0.91171	4.70427e-07	0.847908	7.11599e-07	NA	NA
PITPNM2	1.682e-06	0.000207837	-4.7883	1.0977e-09	1.64745e-07	-6.09451	Stomach	3.88514e-07	0.000133104	5.0745	1.30659e-09	3.93125e-07	6.06658	Brain_Hippocampus	3.03156e-07	0.000112201	-5.12147	1.64373e-09	6.98305e-07	-6.02959	NA	NA	NA	NA	NA	NA	1	1	1	0	3	-0.263896	5.99967	0.831504	-6.01541	-1.04535	5.93195	NA	NA	0.79186	1.9772e-09	0.405689	1.79433e-09	0.295862	2.99351e-09	NA	NA	0.919114	2.46809e-07	0.91171	4.70427e-07	0.863451	9.94265e-07	NA	NA
PITPNM2	1.682e-06	0.000207837	-4.7883	1.0977e-09	1.64745e-07	-6.09451	Stomach	3.88514e-07	0.000133104	5.0745	1.30659e-09	3.93125e-07	6.06658	Brain_Nucleus_accumbens_basal_ganglia	3.03156e-07	8.86443e-05	5.12147	1.64373e-09	4.86799e-07	6.02959	NA	NA	NA	NA	NA	NA	1	1	1	0	3	-0.263896	5.99967	0.831504	-6.01541	1.04535	-5.93195	NA	NA	0.79186	1.9772e-09	0.405689	1.79433e-09	0.295862	2.99351e-09	NA	NA	0.919114	2.46809e-07	0.91171	4.70427e-07	0.849096	6.98612e-07	NA	NA
PITPNM2	1.682e-06	0.000207837	-4.7883	1.0977e-09	1.64745e-07	-6.09451	Stomach	3.88514e-07	0.000133104	5.0745	1.30659e-09	3.93125e-07	6.06658	Brain_Putamen_basal_ganglia	3.03156e-07	0.000104756	-5.12147	1.64373e-09	5.77898e-07	-6.02959	NA	NA	NA	NA	NA	NA	1	1	1	0	3	-0.263896	5.99967	0.831504	-6.01541	-1.04535	5.93195	NA	NA	0.79186	1.9772e-09	0.405689	1.79433e-09	0.295862	2.99351e-09	NA	NA	0.919114	2.46809e-07	0.91171	4.70427e-07	0.845075	8.11897e-07	NA	NA
PITPNM2	1.682e-06	0.000207837	-4.7883	1.0977e-09	1.64745e-07	-6.09451	Stomach	3.88514e-07	0.000133104	5.0745	1.30659e-09	3.93125e-07	6.06658	Breast_Mammary_Tissue	3.03156e-07	7.2558e-05	5.12147	1.64373e-09	3.92515e-07	6.02959	NA	NA	NA	NA	NA	NA	1	1	1	0	3	-0.263896	5.99967	0.831504	-6.01541	1.04535	-5.93195	NA	NA	0.79186	1.9772e-09	0.405689	1.79433e-09	0.295862	2.99351e-09	NA	NA	0.919114	2.46809e-07	0.91171	4.70427e-07	0.848593	6.43385e-07	NA	NA
PITPNM2	1.682e-06	0.000207837	-4.7883	1.0977e-09	1.64745e-07	-6.09451	Stomach	3.88514e-07	0.000133104	5.0745	1.30659e-09	3.93125e-07	6.06658	Cells_Cultured_fibroblasts	1.16133e-06	0.000262015	4.86212	1.7504e-08	3.30106e-06	5.63502	NA	NA	NA	NA	NA	NA	1	1	1	0	3	-0.263896	5.99967	0.831504	-6.01541	1.03669	-5.5398	NA	NA	0.79186	1.9772e-09	0.405689	1.79433e-09	0.29988	3.02809e-08	NA	NA	0.919114	2.46809e-07	0.91171	4.70427e-07	0.843506	4.70411e-06	NA	NA
PITPNM2	1.682e-06	0.000207837	-4.7883	1.0977e-09	1.64745e-07	-6.09451	Stomach	3.88514e-07	0.000133104	5.0745	1.30659e-09	3.93125e-07	6.06658	Colon_Sigmoid	3.03156e-07	7.35602e-05	-5.12147	1.64373e-09	3.73997e-07	-6.02959	NA	NA	NA	NA	NA	NA	1	1	1	0	3	-0.263896	5.99967	0.831504	-6.01541	-1.04535	5.93195	NA	NA	0.79186	1.9772e-09	0.405689	1.79433e-09	0.295862	2.99351e-09	NA	NA	0.919114	2.46809e-07	0.91171	4.70427e-07	0.850794	6.15928e-07	NA	NA
PITPNM2	1.682e-06	0.000207837	-4.7883	1.0977e-09	1.64745e-07	-6.09451	Stomach	3.88514e-07	0.000133104	5.0745	1.30659e-09	3.93125e-07	6.06658	Colon_Transverse	3.03156e-07	7.6278e-05	5.12147	1.64373e-09	4.21406e-07	6.02959	NA	NA	NA	NA	NA	NA	1	1	1	0	3	-0.263896	5.99967	0.831504	-6.01541	1.04535	-5.93195	NA	NA	0.79186	1.9772e-09	0.405689	1.79433e-09	0.295862	2.99351e-09	NA	NA	0.919114	2.46809e-07	0.91171	4.70427e-07	0.855563	6.79756e-07	NA	NA
PITPNM2	1.682e-06	0.000207837	-4.7883	1.0977e-09	1.64745e-07	-6.09451	Stomach	3.88514e-07	0.000133104	5.0745	1.30659e-09	3.93125e-07	6.06658	Esophagus_Gastroesophageal_Junction	3.03156e-07	7.00142e-05	5.12147	1.64373e-09	4.00532e-07	6.02959	NA	NA	NA	NA	NA	NA	1	1	1	0	3	-0.263896	5.99967	0.831504	-6.01541	1.04535	-5.93195	NA	NA	0.79186	1.9772e-09	0.405689	1.79433e-09	0.295862	2.99351e-09	NA	NA	0.919114	2.46809e-07	0.91171	4.70427e-07	0.849841	6.04707e-07	NA	NA
PITPNM2	1.682e-06	0.000207837	-4.7883	1.0977e-09	1.64745e-07	-6.09451	Stomach	3.88514e-07	0.000133104	5.0745	1.30659e-09	3.93125e-07	6.06658	Esophagus_Mucosa	3.03156e-07	7.33586e-05	5.12147	1.64373e-09	3.82088e-07	6.02959	NA	NA	NA	NA	NA	NA	1	1	1	0	3	-0.263896	5.99967	0.831504	-6.01541	1.04535	-5.93195	NA	NA	0.79186	1.9772e-09	0.405689	1.79433e-09	0.295862	2.99351e-09	NA	NA	0.919114	2.46809e-07	0.91171	4.70427e-07	0.854575	5.84193e-07	NA	NA
PITPNM2	1.682e-06	0.000207837	-4.7883	1.0977e-09	1.64745e-07	-6.09451	Stomach	3.88514e-07	0.000133104	5.0745	1.30659e-09	3.93125e-07	6.06658	Esophagus_Muscularis	3.03156e-07	7.18272e-05	-5.12147	1.64373e-09	4.07092e-07	-6.02959	NA	NA	NA	NA	NA	NA	1	1	1	0	3	-0.263896	5.99967	0.831504	-6.01541	-1.04535	5.93195	NA	NA	0.79186	1.9772e-09	0.405689	1.79433e-09	0.295862	2.99351e-09	NA	NA	0.919114	2.46809e-07	0.91171	4.70427e-07	0.851699	6.16604e-07	NA	NA
PITPNM2	1.682e-06	0.000207837	-4.7883	1.0977e-09	1.64745e-07	-6.09451	Stomach	3.88514e-07	0.000133104	5.0745	1.30659e-09	3.93125e-07	6.06658	Heart_Atrial_Appendage	3.03156e-07	8.24945e-05	-5.12147	1.64373e-09	4.42014e-07	-6.02959	NA	NA	NA	NA	NA	NA	1	1	1	0	3	-0.263896	5.99967	0.831504	-6.01541	-1.04535	5.93195	NA	NA	0.79186	1.9772e-09	0.405689	1.79433e-09	0.295862	2.99351e-09	NA	NA	0.919114	2.46809e-07	0.91171	4.70427e-07	0.84724	6.70125e-07	NA	NA
PITPNM2	1.682e-06	0.000207837	-4.7883	1.0977e-09	1.64745e-07	-6.09451	Stomach	3.88514e-07	0.000133104	5.0745	1.30659e-09	3.93125e-07	6.06658	Heart_Left_Ventricle	3.03156e-07	7.98131e-05	-5.12147	1.64373e-09	4.23594e-07	-6.02959	NA	NA	NA	NA	NA	NA	1	1	1	0	3	-0.263896	5.99967	0.831504	-6.01541	-1.04535	5.93195	NA	NA	0.79186	1.9772e-09	0.405689	1.79433e-09	0.295862	2.99351e-09	NA	NA	0.919114	2.46809e-07	0.91171	4.70427e-07	0.85346	6.95884e-07	NA	NA
PITPNM2	1.682e-06	0.000207837	-4.7883	1.0977e-09	1.64745e-07	-6.09451	Stomach	3.88514e-07	0.000133104	5.0745	1.30659e-09	3.93125e-07	6.06658	Kidney_Cortex	1.16133e-06	0.000343328	4.86212	1.7504e-08	5.09231e-06	5.63502	NA	NA	NA	NA	NA	NA	1	1	1	0	3	-0.263896	5.99967	0.831504	-6.01541	1.03669	-5.5398	NA	NA	0.79186	1.9772e-09	0.405689	1.79433e-09	0.29988	3.02809e-08	NA	NA	0.919114	2.46809e-07	0.91171	4.70427e-07	0.857384	7.10029e-06	NA	NA
PITPNM2	1.682e-06	0.000207837	-4.7883	1.0977e-09	1.64745e-07	-6.09451	Stomach	3.88514e-07	0.000133104	5.0745	1.30659e-09	3.93125e-07	6.06658	Liver	3.03156e-07	9.69855e-05	-5.12147	1.64373e-09	4.69751e-07	-6.02959	NA	NA	NA	NA	NA	NA	1	1	1	0	3	-0.263896	5.99967	0.831504	-6.01541	-1.04535	5.93195	NA	NA	0.79186	1.9772e-09	0.405689	1.79433e-09	0.295862	2.99351e-09	NA	NA	0.919114	2.46809e-07	0.91171	4.70427e-07	0.837822	7.74458e-07	NA	NA
PITPNM2	1.682e-06	0.000207837	-4.7883	1.0977e-09	1.64745e-07	-6.09451	Stomach	3.88514e-07	0.000133104	5.0745	1.30659e-09	3.93125e-07	6.06658	Lung	3.03156e-07	7.56965e-05	5.12147	1.64373e-09	3.87761e-07	6.02959	NA	NA	NA	NA	NA	NA	1	1	1	0	3	-0.263896	5.99967	0.831504	-6.01541	1.04535	-5.93195	NA	NA	0.79186	1.9772e-09	0.405689	1.79433e-09	0.295862	2.99351e-09	NA	NA	0.919114	2.46809e-07	0.91171	4.70427e-07	0.840786	6.4364e-07	NA	NA
PITPNM2	1.682e-06	0.000207837	-4.7883	1.0977e-09	1.64745e-07	-6.09451	Stomach	3.88514e-07	0.000133104	5.0745	1.30659e-09	3.93125e-07	6.06658	Minor_Salivary_Gland	3.03156e-07	7.6633e-05	5.12147	1.64373e-09	4.07425e-07	6.02959	NA	NA	NA	NA	NA	NA	1	1	1	0	3	-0.263896	5.99967	0.831504	-6.01541	1.04535	-5.93195	NA	NA	0.79186	1.9772e-09	0.405689	1.79433e-09	0.295862	2.99351e-09	NA	NA	0.919114	2.46809e-07	0.91171	4.70427e-07	0.849673	6.86879e-07	NA	NA
PITPNM2	1.682e-06	0.000207837	-4.7883	1.0977e-09	1.64745e-07	-6.09451	Stomach	3.88514e-07	0.000133104	5.0745	1.30659e-09	3.93125e-07	6.06658	Muscle_Skeletal	1.16133e-06	0.000291518	4.86212	1.7504e-08	3.62435e-06	5.63502	NA	NA	NA	NA	NA	NA	1	1	1	0	3	-0.263896	5.99967	0.831504	-6.01541	1.03669	-5.5398	NA	NA	0.79186	1.9772e-09	0.405689	1.79433e-09	0.29988	3.02809e-08	NA	NA	0.919114	2.46809e-07	0.91171	4.70427e-07	0.851345	5.33154e-06	NA	NA
PITPNM2	1.682e-06	0.000207837	-4.7883	1.0977e-09	1.64745e-07	-6.09451	Stomach	3.88514e-07	0.000133104	5.0745	1.30659e-09	3.93125e-07	6.06658	Nerve_Tibial	3.03156e-07	7.84029e-05	5.12147	1.64373e-09	3.98177e-07	6.02959	NA	NA	NA	NA	NA	NA	1	1	1	0	3	-0.263896	5.99967	0.831504	-6.01541	1.04535	-5.93195	NA	NA	0.79186	1.9772e-09	0.405689	1.79433e-09	0.295862	2.99351e-09	NA	NA	0.919114	2.46809e-07	0.91171	4.70427e-07	0.849514	6.51816e-07	NA	NA
PITPNM2	1.682e-06	0.000207837	-4.7883	1.0977e-09	1.64745e-07	-6.09451	Stomach	3.88514e-07	0.000133104	5.0745	1.30659e-09	3.93125e-07	6.06658	Ovary	3.03156e-07	8.45861e-05	-5.12147	1.64373e-09	4.61464e-07	-6.02959	NA	NA	NA	NA	NA	NA	1	1	1	0	3	-0.263896	5.99967	0.831504	-6.01541	-1.04535	5.93195	NA	NA	0.79186	1.9772e-09	0.405689	1.79433e-09	0.295862	2.99351e-09	NA	NA	0.919114	2.46809e-07	0.91171	4.70427e-07	0.85149	6.8491e-07	NA	NA
PITPNM2	1.682e-06	0.000207837	-4.7883	1.0977e-09	1.64745e-07	-6.09451	Stomach	3.88514e-07	0.000133104	5.0745	1.30659e-09	3.93125e-07	6.06658	Pancreas	3.03156e-07	9.23223e-05	5.12147	1.64373e-09	4.8625e-07	6.02959	NA	NA	NA	NA	NA	NA	1	1	1	0	3	-0.263896	5.99967	0.831504	-6.01541	1.04535	-5.93195	NA	NA	0.79186	1.9772e-09	0.405689	1.79433e-09	0.295862	2.99351e-09	NA	NA	0.919114	2.46809e-07	0.91171	4.70427e-07	0.851815	7.64968e-07	NA	NA
PITPNM2	1.682e-06	0.000207837	-4.7883	1.0977e-09	1.64745e-07	-6.09451	Stomach	3.88514e-07	0.000133104	5.0745	1.30659e-09	3.93125e-07	6.06658	Pituitary	3.03156e-07	8.12746e-05	5.12147	1.64373e-09	4.2737e-07	6.02959	NA	NA	NA	NA	NA	NA	1	1	1	0	3	-0.263896	5.99967	0.831504	-6.01541	1.04535	-5.93195	NA	NA	0.79186	1.9772e-09	0.405689	1.79433e-09	0.295862	2.99351e-09	NA	NA	0.919114	2.46809e-07	0.91171	4.70427e-07	0.85514	6.59261e-07	NA	NA
PITPNM2	1.682e-06	0.000207837	-4.7883	1.0977e-09	1.64745e-07	-6.09451	Stomach	3.88514e-07	0.000133104	5.0745	1.30659e-09	3.93125e-07	6.06658	Prostate	3.03156e-07	7.85475e-05	-5.12147	1.64373e-09	4.01534e-07	-6.02959	NA	NA	NA	NA	NA	NA	1	1	1	0	3	-0.263896	5.99967	0.831504	-6.01541	-1.04535	5.93195	NA	NA	0.79186	1.9772e-09	0.405689	1.79433e-09	0.295862	2.99351e-09	NA	NA	0.919114	2.46809e-07	0.91171	4.70427e-07	0.854772	6.61727e-07	NA	NA
PITPNM2	1.682e-06	0.000207837	-4.7883	1.0977e-09	1.64745e-07	-6.09451	Stomach	3.88514e-07	0.000133104	5.0745	1.30659e-09	3.93125e-07	6.06658	Skin_Not_Sun_Exposed_Suprapubic	3.03156e-07	8.30725e-05	5.12147	1.64373e-09	4.38386e-07	6.02959	NA	NA	NA	NA	NA	NA	1	1	1	0	3	-0.263896	5.99967	0.831504	-6.01541	1.04535	-5.93195	NA	NA	0.79186	1.9772e-09	0.405689	1.79433e-09	0.295862	2.99351e-09	NA	NA	0.919114	2.46809e-07	0.91171	4.70427e-07	0.856606	6.45709e-07	NA	NA
PITPNM2	1.682e-06	0.000207837	-4.7883	1.0977e-09	1.64745e-07	-6.09451	Stomach	3.88514e-07	0.000133104	5.0745	1.30659e-09	3.93125e-07	6.06658	Skin_Sun_Exposed_Lower_leg	3.03156e-07	7.71497e-05	5.12147	1.64373e-09	3.76563e-07	6.02959	NA	NA	NA	NA	NA	NA	1	1	1	0	3	-0.263896	5.99967	0.831504	-6.01541	1.04535	-5.93195	NA	NA	0.79186	1.9772e-09	0.405689	1.79433e-09	0.295862	2.99351e-09	NA	NA	0.919114	2.46809e-07	0.91171	4.70427e-07	0.850736	6.12127e-07	NA	NA
PITPNM2	1.682e-06	0.000207837	-4.7883	1.0977e-09	1.64745e-07	-6.09451	Stomach	3.88514e-07	0.000133104	5.0745	1.30659e-09	3.93125e-07	6.06658	Small_Intestine_Terminal_Ileum	3.03156e-07	7.86516e-05	5.12147	1.64373e-09	4.30041e-07	6.02959	NA	NA	NA	NA	NA	NA	1	1	1	0	3	-0.263896	5.99967	0.831504	-6.01541	1.04535	-5.93195	NA	NA	0.79186	1.9772e-09	0.405689	1.79433e-09	0.295862	2.99351e-09	NA	NA	0.919114	2.46809e-07	0.91171	4.70427e-07	0.858745	6.5421e-07	NA	NA
PITPNM2	1.682e-06	0.000207837	-4.7883	1.0977e-09	1.64745e-07	-6.09451	Stomach	3.88514e-07	0.000133104	5.0745	1.30659e-09	3.93125e-07	6.06658	Spleen	3.03156e-07	8.4861e-05	5.12147	1.64373e-09	4.04702e-07	6.02959	NA	NA	NA	NA	NA	NA	1	1	1	0	3	-0.263896	5.99967	0.831504	-6.01541	1.04535	-5.93195	NA	NA	0.79186	1.9772e-09	0.405689	1.79433e-09	0.295862	2.99351e-09	NA	NA	0.919114	2.46809e-07	0.91171	4.70427e-07	0.845579	6.15599e-07	NA	NA
PITPNM2	1.682e-06	0.000207837	-4.7883	1.0977e-09	1.64745e-07	-6.09451	Stomach	3.88514e-07	0.000133104	5.0745	1.30659e-09	3.93125e-07	6.06658	Stomach	3.03156e-07	8.50994e-05	5.12147	1.64373e-09	4.42636e-07	6.02959	NA	NA	NA	NA	NA	NA	1	1	1	0	3	-0.263896	5.99967	0.831504	-6.01541	1.04535	-5.93195	NA	NA	0.79186	1.9772e-09	0.405689	1.79433e-09	0.295862	2.99351e-09	NA	NA	0.919114	2.46809e-07	0.91171	4.70427e-07	0.858875	7.39292e-07	NA	NA
PITPNM2	1.682e-06	0.000207837	-4.7883	1.0977e-09	1.64745e-07	-6.09451	Stomach	3.88514e-07	0.000133104	5.0745	1.30659e-09	3.93125e-07	6.06658	Testis	3.03156e-07	9.21348e-05	5.12147	1.64373e-09	4.47972e-07	6.02959	NA	NA	NA	NA	NA	NA	1	1	1	0	3	-0.263896	5.99967	0.831504	-6.01541	1.04535	-5.93195	NA	NA	0.79186	1.9772e-09	0.405689	1.79433e-09	0.295862	2.99351e-09	NA	NA	0.919114	2.46809e-07	0.91171	4.70427e-07	0.860221	7.25879e-07	NA	NA
PITPNM2	1.682e-06	0.000207837	-4.7883	1.0977e-09	1.64745e-07	-6.09451	Stomach	3.88514e-07	0.000133104	5.0745	1.30659e-09	3.93125e-07	6.06658	Thyroid	3.03156e-07	7.43024e-05	5.12147	1.64373e-09	4.25004e-07	6.02959	NA	NA	NA	NA	NA	NA	1	1	1	0	3	-0.263896	5.99967	0.831504	-6.01541	1.04535	-5.93195	NA	NA	0.79186	1.9772e-09	0.405689	1.79433e-09	0.295862	2.99351e-09	NA	NA	0.919114	2.46809e-07	0.91171	4.70427e-07	0.84784	6.84395e-07	NA	NA
PITPNM2	1.682e-06	0.000207837	-4.7883	1.0977e-09	1.64745e-07	-6.09451	Stomach	3.88514e-07	0.000133104	5.0745	1.30659e-09	3.93125e-07	6.06658	Uterus	3.03156e-07	8.19167e-05	5.12147	1.64373e-09	4.24608e-07	6.02959	NA	NA	NA	NA	NA	NA	1	1	1	0	3	-0.263896	5.99967	0.831504	-6.01541	1.04535	-5.93195	NA	NA	0.79186	1.9772e-09	0.405689	1.79433e-09	0.295862	2.99351e-09	NA	NA	0.919114	2.46809e-07	0.91171	4.70427e-07	0.846413	6.89981e-07	NA	NA
PITPNM2	1.682e-06	0.000207837	-4.7883	1.0977e-09	1.64745e-07	-6.09451	Stomach	3.88514e-07	0.000133104	5.0745	1.30659e-09	3.93125e-07	6.06658	Vagina	1.16133e-06	0.000304928	4.86212	1.7504e-08	3.86854e-06	5.63502	NA	NA	NA	NA	NA	NA	1	1	1	0	3	-0.263896	5.99967	0.831504	-6.01541	1.03669	-5.5398	NA	NA	0.79186	1.9772e-09	0.405689	1.79433e-09	0.29988	3.02809e-08	NA	NA	0.919114	2.46809e-07	0.91171	4.70427e-07	0.853116	5.20101e-06	NA	NA
PITPNM2	1.682e-06	0.000207837	-4.7883	1.0977e-09	1.64745e-07	-6.09451	Stomach	3.88514e-07	0.000133104	5.0745	1.30659e-09	3.93125e-07	6.06658	smultixcan	3.03156e-07	7.99627e-05	0.269551	1.64373e-09	3.69562e-07	0.317347	NA	NA	NA	NA	NA	NA	1	1	1	0	3	-0.263896	5.99967	0.831504	-6.01541	0.0550184	-0.312208	NA	NA	0.79186	1.9772e-09	0.405689	1.79433e-09	0.295862	2.99351e-09	NA	NA	0.919114	2.46809e-07	0.91171	4.70427e-07	0.838835	6.31422e-07	NA	NA
PITPNM2	1.682e-06	0.000207837	-4.7883	1.0977e-09	1.64745e-07	-6.09451	Testis	4.39264e-06	0.000952966	4.59188	6.16646e-09	1.77813e-06	5.81218	Adipose_Subcutaneous	3.03156e-07	8.13623e-05	5.12147	1.64373e-09	4.01056e-07	6.02959	NA	NA	NA	NA	NA	NA	1	1	1	0	3	-0.263896	5.99967	0.244422	-5.85639	1.04535	-5.93195	NA	NA	0.79186	1.9772e-09	0.806904	4.73043e-09	0.295862	2.99351e-09	NA	NA	0.919114	2.46809e-07	0.982213	1.43165e-06	0.847235	6.48871e-07	NA	NA
PITPNM2	1.682e-06	0.000207837	-4.7883	1.0977e-09	1.64745e-07	-6.09451	Testis	4.39264e-06	0.000952966	4.59188	6.16646e-09	1.77813e-06	5.81218	Adipose_Visceral_Omentum	3.03156e-07	7.90219e-05	5.12147	1.64373e-09	4.13949e-07	6.02959	NA	NA	NA	NA	NA	NA	1	1	1	0	3	-0.263896	5.99967	0.244422	-5.85639	1.04535	-5.93195	NA	NA	0.79186	1.9772e-09	0.806904	4.73043e-09	0.295862	2.99351e-09	NA	NA	0.919114	2.46809e-07	0.982213	1.43165e-06	0.84481	6.11082e-07	NA	NA
PITPNM2	1.682e-06	0.000207837	-4.7883	1.0977e-09	1.64745e-07	-6.09451	Testis	4.39264e-06	0.000952966	4.59188	6.16646e-09	1.77813e-06	5.81218	Adrenal_Gland	3.03156e-07	7.14075e-05	-5.12147	1.64373e-09	4.15777e-07	-6.02959	NA	NA	NA	NA	NA	NA	1	1	1	0	3	-0.263896	5.99967	0.244422	-5.85639	-1.04535	5.93195	NA	NA	0.79186	1.9772e-09	0.806904	4.73043e-09	0.295862	2.99351e-09	NA	NA	0.919114	2.46809e-07	0.982213	1.43165e-06	0.850776	6.87477e-07	NA	NA
PITPNM2	1.682e-06	0.000207837	-4.7883	1.0977e-09	1.64745e-07	-6.09451	Testis	4.39264e-06	0.000952966	4.59188	6.16646e-09	1.77813e-06	5.81218	Artery_Aorta	3.03156e-07	7.46461e-05	5.12147	1.64373e-09	3.88038e-07	6.02959	NA	NA	NA	NA	NA	NA	1	1	1	0	3	-0.263896	5.99967	0.244422	-5.85639	1.04535	-5.93195	NA	NA	0.79186	1.9772e-09	0.806904	4.73043e-09	0.295862	2.99351e-09	NA	NA	0.919114	2.46809e-07	0.982213	1.43165e-06	0.848727	6.05882e-07	NA	NA
PITPNM2	1.682e-06	0.000207837	-4.7883	1.0977e-09	1.64745e-07	-6.09451	Testis	4.39264e-06	0.000952966	4.59188	6.16646e-09	1.77813e-06	5.81218	Artery_Coronary	3.03156e-07	7.59881e-05	5.12147	1.64373e-09	4.22665e-07	6.02959	NA	NA	NA	NA	NA	NA	1	1	1	0	3	-0.263896	5.99967	0.244422	-5.85639	1.04535	-5.93195	NA	NA	0.79186	1.9772e-09	0.806904	4.73043e-09	0.295862	2.99351e-09	NA	NA	0.919114	2.46809e-07	0.982213	1.43165e-06	0.838676	6.74793e-07	NA	NA
PITPNM2	1.682e-06	0.000207837	-4.7883	1.0977e-09	1.64745e-07	-6.09451	Testis	4.39264e-06	0.000952966	4.59188	6.16646e-09	1.77813e-06	5.81218	Artery_Tibial	3.03156e-07	7.76842e-05	5.12147	1.64373e-09	3.89824e-07	6.02959	NA	NA	NA	NA	NA	NA	1	1	1	0	3	-0.263896	5.99967	0.244422	-5.85639	1.04535	-5.93195	NA	NA	0.79186	1.9772e-09	0.806904	4.73043e-09	0.295862	2.99351e-09	NA	NA	0.919114	2.46809e-07	0.982213	1.43165e-06	0.840674	6.42771e-07	NA	NA
PITPNM2	1.682e-06	0.000207837	-4.7883	1.0977e-09	1.64745e-07	-6.09451	Testis	4.39264e-06	0.000952966	4.59188	6.16646e-09	1.77813e-06	5.81218	Brain_Amygdala	1.16133e-06	0.00041859	4.86212	1.7504e-08	6.00503e-06	5.63502	NA	NA	NA	NA	NA	NA	1	1	1	0	3	-0.263896	5.99967	0.244422	-5.85639	1.03669	-5.5398	NA	NA	0.79186	1.9772e-09	0.806904	4.73043e-09	0.29988	3.02809e-08	NA	NA	0.919114	2.46809e-07	0.982213	1.43165e-06	0.863422	6.26515e-06	NA	NA
PITPNM2	1.682e-06	0.000207837	-4.7883	1.0977e-09	1.64745e-07	-6.09451	Testis	4.39264e-06	0.000952966	4.59188	6.16646e-09	1.77813e-06	5.81218	Brain_Anterior_cingulate_cortex_BA24	3.03156e-07	9.42854e-05	5.12147	1.64373e-09	4.49005e-07	6.02959	NA	NA	NA	NA	NA	NA	1	1	1	0	3	-0.263896	5.99967	0.244422	-5.85639	1.04535	-5.93195	NA	NA	0.79186	1.9772e-09	0.806904	4.73043e-09	0.295862	2.99351e-09	NA	NA	0.919114	2.46809e-07	0.982213	1.43165e-06	0.856499	7.60889e-07	NA	NA
PITPNM2	1.682e-06	0.000207837	-4.7883	1.0977e-09	1.64745e-07	-6.09451	Testis	4.39264e-06	0.000952966	4.59188	6.16646e-09	1.77813e-06	5.81218	Brain_Caudate_basal_ganglia	1.16133e-06	0.000303777	4.86212	1.7504e-08	3.93858e-06	5.63502	NA	NA	NA	NA	NA	NA	1	1	1	0	3	-0.263896	5.99967	0.244422	-5.85639	1.03669	-5.5398	NA	NA	0.79186	1.9772e-09	0.806904	4.73043e-09	0.29988	3.02809e-08	NA	NA	0.919114	2.46809e-07	0.982213	1.43165e-06	0.857445	5.43455e-06	NA	NA
PITPNM2	1.682e-06	0.000207837	-4.7883	1.0977e-09	1.64745e-07	-6.09451	Testis	4.39264e-06	0.000952966	4.59188	6.16646e-09	1.77813e-06	5.81218	Brain_Cerebellar_Hemisphere	3.03156e-07	8.00036e-05	5.12147	1.64373e-09	3.8059e-07	6.02959	NA	NA	NA	NA	NA	NA	1	1	1	0	3	-0.263896	5.99967	0.244422	-5.85639	1.04535	-5.93195	NA	NA	0.79186	1.9772e-09	0.806904	4.73043e-09	0.295862	2.99351e-09	NA	NA	0.919114	2.46809e-07	0.982213	1.43165e-06	0.843463	6.14673e-07	NA	NA
PITPNM2	1.682e-06	0.000207837	-4.7883	1.0977e-09	1.64745e-07	-6.09451	Testis	4.39264e-06	0.000952966	4.59188	6.16646e-09	1.77813e-06	5.81218	Brain_Cerebellum	3.03156e-07	8.16209e-05	-5.12147	1.64373e-09	4.15629e-07	-6.02959	NA	NA	NA	NA	NA	NA	1	1	1	0	3	-0.263896	5.99967	0.244422	-5.85639	-1.04535	5.93195	NA	NA	0.79186	1.9772e-09	0.806904	4.73043e-09	0.295862	2.99351e-09	NA	NA	0.919114	2.46809e-07	0.982213	1.43165e-06	0.844186	6.66178e-07	NA	NA
PITPNM2	1.682e-06	0.000207837	-4.7883	1.0977e-09	1.64745e-07	-6.09451	Testis	4.39264e-06	0.000952966	4.59188	6.16646e-09	1.77813e-06	5.81218	Brain_Cortex	3.03156e-07	8.39591e-05	-5.12147	1.64373e-09	4.44982e-07	-6.02959	NA	NA	NA	NA	NA	NA	1	1	1	0	3	-0.263896	5.99967	0.244422	-5.85639	-1.04535	5.93195	NA	NA	0.79186	1.9772e-09	0.806904	4.73043e-09	0.295862	2.99351e-09	NA	NA	0.919114	2.46809e-07	0.982213	1.43165e-06	0.847106	6.51205e-07	NA	NA
PITPNM2	1.682e-06	0.000207837	-4.7883	1.0977e-09	1.64745e-07	-6.09451	Testis	4.39264e-06	0.000952966	4.59188	6.16646e-09	1.77813e-06	5.81218	Brain_Frontal_Cortex_BA9	3.03156e-07	8.33226e-05	-5.12147	1.64373e-09	4.44521e-07	-6.02959	NA	NA	NA	NA	NA	NA	1	1	1	0	3	-0.263896	5.99967	0.244422	-5.85639	-1.04535	5.93195	NA	NA	0.79186	1.9772e-09	0.806904	4.73043e-09	0.295862	2.99351e-09	NA	NA	0.919114	2.46809e-07	0.982213	1.43165e-06	0.847908	7.11599e-07	NA	NA
PITPNM2	1.682e-06	0.000207837	-4.7883	1.0977e-09	1.64745e-07	-6.09451	Testis	4.39264e-06	0.000952966	4.59188	6.16646e-09	1.77813e-06	5.81218	Brain_Hippocampus	3.03156e-07	0.000112201	-5.12147	1.64373e-09	6.98305e-07	-6.02959	NA	NA	NA	NA	NA	NA	1	1	1	0	3	-0.263896	5.99967	0.244422	-5.85639	-1.04535	5.93195	NA	NA	0.79186	1.9772e-09	0.806904	4.73043e-09	0.295862	2.99351e-09	NA	NA	0.919114	2.46809e-07	0.982213	1.43165e-06	0.863451	9.94265e-07	NA	NA
PITPNM2	1.682e-06	0.000207837	-4.7883	1.0977e-09	1.64745e-07	-6.09451	Testis	4.39264e-06	0.000952966	4.59188	6.16646e-09	1.77813e-06	5.81218	Brain_Nucleus_accumbens_basal_ganglia	3.03156e-07	8.86443e-05	5.12147	1.64373e-09	4.86799e-07	6.02959	NA	NA	NA	NA	NA	NA	1	1	1	0	3	-0.263896	5.99967	0.244422	-5.85639	1.04535	-5.93195	NA	NA	0.79186	1.9772e-09	0.806904	4.73043e-09	0.295862	2.99351e-09	NA	NA	0.919114	2.46809e-07	0.982213	1.43165e-06	0.849096	6.98612e-07	NA	NA
PITPNM2	1.682e-06	0.000207837	-4.7883	1.0977e-09	1.64745e-07	-6.09451	Testis	4.39264e-06	0.000952966	4.59188	6.16646e-09	1.77813e-06	5.81218	Brain_Putamen_basal_ganglia	3.03156e-07	0.000104756	-5.12147	1.64373e-09	5.77898e-07	-6.02959	NA	NA	NA	NA	NA	NA	1	1	1	0	3	-0.263896	5.99967	0.244422	-5.85639	-1.04535	5.93195	NA	NA	0.79186	1.9772e-09	0.806904	4.73043e-09	0.295862	2.99351e-09	NA	NA	0.919114	2.46809e-07	0.982213	1.43165e-06	0.845075	8.11897e-07	NA	NA
PITPNM2	1.682e-06	0.000207837	-4.7883	1.0977e-09	1.64745e-07	-6.09451	Testis	4.39264e-06	0.000952966	4.59188	6.16646e-09	1.77813e-06	5.81218	Breast_Mammary_Tissue	3.03156e-07	7.2558e-05	5.12147	1.64373e-09	3.92515e-07	6.02959	NA	NA	NA	NA	NA	NA	1	1	1	0	3	-0.263896	5.99967	0.244422	-5.85639	1.04535	-5.93195	NA	NA	0.79186	1.9772e-09	0.806904	4.73043e-09	0.295862	2.99351e-09	NA	NA	0.919114	2.46809e-07	0.982213	1.43165e-06	0.848593	6.43385e-07	NA	NA
PITPNM2	1.682e-06	0.000207837	-4.7883	1.0977e-09	1.64745e-07	-6.09451	Testis	4.39264e-06	0.000952966	4.59188	6.16646e-09	1.77813e-06	5.81218	Cells_Cultured_fibroblasts	1.16133e-06	0.000262015	4.86212	1.7504e-08	3.30106e-06	5.63502	NA	NA	NA	NA	NA	NA	1	1	1	0	3	-0.263896	5.99967	0.244422	-5.85639	1.03669	-5.5398	NA	NA	0.79186	1.9772e-09	0.806904	4.73043e-09	0.29988	3.02809e-08	NA	NA	0.919114	2.46809e-07	0.982213	1.43165e-06	0.843506	4.70411e-06	NA	NA
PITPNM2	1.682e-06	0.000207837	-4.7883	1.0977e-09	1.64745e-07	-6.09451	Testis	4.39264e-06	0.000952966	4.59188	6.16646e-09	1.77813e-06	5.81218	Colon_Sigmoid	3.03156e-07	7.35602e-05	-5.12147	1.64373e-09	3.73997e-07	-6.02959	NA	NA	NA	NA	NA	NA	1	1	1	0	3	-0.263896	5.99967	0.244422	-5.85639	-1.04535	5.93195	NA	NA	0.79186	1.9772e-09	0.806904	4.73043e-09	0.295862	2.99351e-09	NA	NA	0.919114	2.46809e-07	0.982213	1.43165e-06	0.850794	6.15928e-07	NA	NA
PITPNM2	1.682e-06	0.000207837	-4.7883	1.0977e-09	1.64745e-07	-6.09451	Testis	4.39264e-06	0.000952966	4.59188	6.16646e-09	1.77813e-06	5.81218	Colon_Transverse	3.03156e-07	7.6278e-05	5.12147	1.64373e-09	4.21406e-07	6.02959	NA	NA	NA	NA	NA	NA	1	1	1	0	3	-0.263896	5.99967	0.244422	-5.85639	1.04535	-5.93195	NA	NA	0.79186	1.9772e-09	0.806904	4.73043e-09	0.295862	2.99351e-09	NA	NA	0.919114	2.46809e-07	0.982213	1.43165e-06	0.855563	6.79756e-07	NA	NA
PITPNM2	1.682e-06	0.000207837	-4.7883	1.0977e-09	1.64745e-07	-6.09451	Testis	4.39264e-06	0.000952966	4.59188	6.16646e-09	1.77813e-06	5.81218	Esophagus_Gastroesophageal_Junction	3.03156e-07	7.00142e-05	5.12147	1.64373e-09	4.00532e-07	6.02959	NA	NA	NA	NA	NA	NA	1	1	1	0	3	-0.263896	5.99967	0.244422	-5.85639	1.04535	-5.93195	NA	NA	0.79186	1.9772e-09	0.806904	4.73043e-09	0.295862	2.99351e-09	NA	NA	0.919114	2.46809e-07	0.982213	1.43165e-06	0.849841	6.04707e-07	NA	NA
PITPNM2	1.682e-06	0.000207837	-4.7883	1.0977e-09	1.64745e-07	-6.09451	Testis	4.39264e-06	0.000952966	4.59188	6.16646e-09	1.77813e-06	5.81218	Esophagus_Mucosa	3.03156e-07	7.33586e-05	5.12147	1.64373e-09	3.82088e-07	6.02959	NA	NA	NA	NA	NA	NA	1	1	1	0	3	-0.263896	5.99967	0.244422	-5.85639	1.04535	-5.93195	NA	NA	0.79186	1.9772e-09	0.806904	4.73043e-09	0.295862	2.99351e-09	NA	NA	0.919114	2.46809e-07	0.982213	1.43165e-06	0.854575	5.84193e-07	NA	NA
PITPNM2	1.682e-06	0.000207837	-4.7883	1.0977e-09	1.64745e-07	-6.09451	Testis	4.39264e-06	0.000952966	4.59188	6.16646e-09	1.77813e-06	5.81218	Esophagus_Muscularis	3.03156e-07	7.18272e-05	-5.12147	1.64373e-09	4.07092e-07	-6.02959	NA	NA	NA	NA	NA	NA	1	1	1	0	3	-0.263896	5.99967	0.244422	-5.85639	-1.04535	5.93195	NA	NA	0.79186	1.9772e-09	0.806904	4.73043e-09	0.295862	2.99351e-09	NA	NA	0.919114	2.46809e-07	0.982213	1.43165e-06	0.851699	6.16604e-07	NA	NA
PITPNM2	1.682e-06	0.000207837	-4.7883	1.0977e-09	1.64745e-07	-6.09451	Testis	4.39264e-06	0.000952966	4.59188	6.16646e-09	1.77813e-06	5.81218	Heart_Atrial_Appendage	3.03156e-07	8.24945e-05	-5.12147	1.64373e-09	4.42014e-07	-6.02959	NA	NA	NA	NA	NA	NA	1	1	1	0	3	-0.263896	5.99967	0.244422	-5.85639	-1.04535	5.93195	NA	NA	0.79186	1.9772e-09	0.806904	4.73043e-09	0.295862	2.99351e-09	NA	NA	0.919114	2.46809e-07	0.982213	1.43165e-06	0.84724	6.70125e-07	NA	NA
PITPNM2	1.682e-06	0.000207837	-4.7883	1.0977e-09	1.64745e-07	-6.09451	Testis	4.39264e-06	0.000952966	4.59188	6.16646e-09	1.77813e-06	5.81218	Heart_Left_Ventricle	3.03156e-07	7.98131e-05	-5.12147	1.64373e-09	4.23594e-07	-6.02959	NA	NA	NA	NA	NA	NA	1	1	1	0	3	-0.263896	5.99967	0.244422	-5.85639	-1.04535	5.93195	NA	NA	0.79186	1.9772e-09	0.806904	4.73043e-09	0.295862	2.99351e-09	NA	NA	0.919114	2.46809e-07	0.982213	1.43165e-06	0.85346	6.95884e-07	NA	NA
PITPNM2	1.682e-06	0.000207837	-4.7883	1.0977e-09	1.64745e-07	-6.09451	Testis	4.39264e-06	0.000952966	4.59188	6.16646e-09	1.77813e-06	5.81218	Kidney_Cortex	1.16133e-06	0.000343328	4.86212	1.7504e-08	5.09231e-06	5.63502	NA	NA	NA	NA	NA	NA	1	1	1	0	3	-0.263896	5.99967	0.244422	-5.85639	1.03669	-5.5398	NA	NA	0.79186	1.9772e-09	0.806904	4.73043e-09	0.29988	3.02809e-08	NA	NA	0.919114	2.46809e-07	0.982213	1.43165e-06	0.857384	7.10029e-06	NA	NA
PITPNM2	1.682e-06	0.000207837	-4.7883	1.0977e-09	1.64745e-07	-6.09451	Testis	4.39264e-06	0.000952966	4.59188	6.16646e-09	1.77813e-06	5.81218	Liver	3.03156e-07	9.69855e-05	-5.12147	1.64373e-09	4.69751e-07	-6.02959	NA	NA	NA	NA	NA	NA	1	1	1	0	3	-0.263896	5.99967	0.244422	-5.85639	-1.04535	5.93195	NA	NA	0.79186	1.9772e-09	0.806904	4.73043e-09	0.295862	2.99351e-09	NA	NA	0.919114	2.46809e-07	0.982213	1.43165e-06	0.837822	7.74458e-07	NA	NA
PITPNM2	1.682e-06	0.000207837	-4.7883	1.0977e-09	1.64745e-07	-6.09451	Testis	4.39264e-06	0.000952966	4.59188	6.16646e-09	1.77813e-06	5.81218	Lung	3.03156e-07	7.56965e-05	5.12147	1.64373e-09	3.87761e-07	6.02959	NA	NA	NA	NA	NA	NA	1	1	1	0	3	-0.263896	5.99967	0.244422	-5.85639	1.04535	-5.93195	NA	NA	0.79186	1.9772e-09	0.806904	4.73043e-09	0.295862	2.99351e-09	NA	NA	0.919114	2.46809e-07	0.982213	1.43165e-06	0.840786	6.4364e-07	NA	NA
PITPNM2	1.682e-06	0.000207837	-4.7883	1.0977e-09	1.64745e-07	-6.09451	Testis	4.39264e-06	0.000952966	4.59188	6.16646e-09	1.77813e-06	5.81218	Minor_Salivary_Gland	3.03156e-07	7.6633e-05	5.12147	1.64373e-09	4.07425e-07	6.02959	NA	NA	NA	NA	NA	NA	1	1	1	0	3	-0.263896	5.99967	0.244422	-5.85639	1.04535	-5.93195	NA	NA	0.79186	1.9772e-09	0.806904	4.73043e-09	0.295862	2.99351e-09	NA	NA	0.919114	2.46809e-07	0.982213	1.43165e-06	0.849673	6.86879e-07	NA	NA
PITPNM2	1.682e-06	0.000207837	-4.7883	1.0977e-09	1.64745e-07	-6.09451	Testis	4.39264e-06	0.000952966	4.59188	6.16646e-09	1.77813e-06	5.81218	Muscle_Skeletal	1.16133e-06	0.000291518	4.86212	1.7504e-08	3.62435e-06	5.63502	NA	NA	NA	NA	NA	NA	1	1	1	0	3	-0.263896	5.99967	0.244422	-5.85639	1.03669	-5.5398	NA	NA	0.79186	1.9772e-09	0.806904	4.73043e-09	0.29988	3.02809e-08	NA	NA	0.919114	2.46809e-07	0.982213	1.43165e-06	0.851345	5.33154e-06	NA	NA
PITPNM2	1.682e-06	0.000207837	-4.7883	1.0977e-09	1.64745e-07	-6.09451	Testis	4.39264e-06	0.000952966	4.59188	6.16646e-09	1.77813e-06	5.81218	Nerve_Tibial	3.03156e-07	7.84029e-05	5.12147	1.64373e-09	3.98177e-07	6.02959	NA	NA	NA	NA	NA	NA	1	1	1	0	3	-0.263896	5.99967	0.244422	-5.85639	1.04535	-5.93195	NA	NA	0.79186	1.9772e-09	0.806904	4.73043e-09	0.295862	2.99351e-09	NA	NA	0.919114	2.46809e-07	0.982213	1.43165e-06	0.849514	6.51816e-07	NA	NA
PITPNM2	1.682e-06	0.000207837	-4.7883	1.0977e-09	1.64745e-07	-6.09451	Testis	4.39264e-06	0.000952966	4.59188	6.16646e-09	1.77813e-06	5.81218	Ovary	3.03156e-07	8.45861e-05	-5.12147	1.64373e-09	4.61464e-07	-6.02959	NA	NA	NA	NA	NA	NA	1	1	1	0	3	-0.263896	5.99967	0.244422	-5.85639	-1.04535	5.93195	NA	NA	0.79186	1.9772e-09	0.806904	4.73043e-09	0.295862	2.99351e-09	NA	NA	0.919114	2.46809e-07	0.982213	1.43165e-06	0.85149	6.8491e-07	NA	NA
PITPNM2	1.682e-06	0.000207837	-4.7883	1.0977e-09	1.64745e-07	-6.09451	Testis	4.39264e-06	0.000952966	4.59188	6.16646e-09	1.77813e-06	5.81218	Pancreas	3.03156e-07	9.23223e-05	5.12147	1.64373e-09	4.8625e-07	6.02959	NA	NA	NA	NA	NA	NA	1	1	1	0	3	-0.263896	5.99967	0.244422	-5.85639	1.04535	-5.93195	NA	NA	0.79186	1.9772e-09	0.806904	4.73043e-09	0.295862	2.99351e-09	NA	NA	0.919114	2.46809e-07	0.982213	1.43165e-06	0.851815	7.64968e-07	NA	NA
PITPNM2	1.682e-06	0.000207837	-4.7883	1.0977e-09	1.64745e-07	-6.09451	Testis	4.39264e-06	0.000952966	4.59188	6.16646e-09	1.77813e-06	5.81218	Pituitary	3.03156e-07	8.12746e-05	5.12147	1.64373e-09	4.2737e-07	6.02959	NA	NA	NA	NA	NA	NA	1	1	1	0	3	-0.263896	5.99967	0.244422	-5.85639	1.04535	-5.93195	NA	NA	0.79186	1.9772e-09	0.806904	4.73043e-09	0.295862	2.99351e-09	NA	NA	0.919114	2.46809e-07	0.982213	1.43165e-06	0.85514	6.59261e-07	NA	NA
PITPNM2	1.682e-06	0.000207837	-4.7883	1.0977e-09	1.64745e-07	-6.09451	Testis	4.39264e-06	0.000952966	4.59188	6.16646e-09	1.77813e-06	5.81218	Prostate	3.03156e-07	7.85475e-05	-5.12147	1.64373e-09	4.01534e-07	-6.02959	NA	NA	NA	NA	NA	NA	1	1	1	0	3	-0.263896	5.99967	0.244422	-5.85639	-1.04535	5.93195	NA	NA	0.79186	1.9772e-09	0.806904	4.73043e-09	0.295862	2.99351e-09	NA	NA	0.919114	2.46809e-07	0.982213	1.43165e-06	0.854772	6.61727e-07	NA	NA
PITPNM2	1.682e-06	0.000207837	-4.7883	1.0977e-09	1.64745e-07	-6.09451	Testis	4.39264e-06	0.000952966	4.59188	6.16646e-09	1.77813e-06	5.81218	Skin_Not_Sun_Exposed_Suprapubic	3.03156e-07	8.30725e-05	5.12147	1.64373e-09	4.38386e-07	6.02959	NA	NA	NA	NA	NA	NA	1	1	1	0	3	-0.263896	5.99967	0.244422	-5.85639	1.04535	-5.93195	NA	NA	0.79186	1.9772e-09	0.806904	4.73043e-09	0.295862	2.99351e-09	NA	NA	0.919114	2.46809e-07	0.982213	1.43165e-06	0.856606	6.45709e-07	NA	NA
PITPNM2	1.682e-06	0.000207837	-4.7883	1.0977e-09	1.64745e-07	-6.09451	Testis	4.39264e-06	0.000952966	4.59188	6.16646e-09	1.77813e-06	5.81218	Skin_Sun_Exposed_Lower_leg	3.03156e-07	7.71497e-05	5.12147	1.64373e-09	3.76563e-07	6.02959	NA	NA	NA	NA	NA	NA	1	1	1	0	3	-0.263896	5.99967	0.244422	-5.85639	1.04535	-5.93195	NA	NA	0.79186	1.9772e-09	0.806904	4.73043e-09	0.295862	2.99351e-09	NA	NA	0.919114	2.46809e-07	0.982213	1.43165e-06	0.850736	6.12127e-07	NA	NA
PITPNM2	1.682e-06	0.000207837	-4.7883	1.0977e-09	1.64745e-07	-6.09451	Testis	4.39264e-06	0.000952966	4.59188	6.16646e-09	1.77813e-06	5.81218	Small_Intestine_Terminal_Ileum	3.03156e-07	7.86516e-05	5.12147	1.64373e-09	4.30041e-07	6.02959	NA	NA	NA	NA	NA	NA	1	1	1	0	3	-0.263896	5.99967	0.244422	-5.85639	1.04535	-5.93195	NA	NA	0.79186	1.9772e-09	0.806904	4.73043e-09	0.295862	2.99351e-09	NA	NA	0.919114	2.46809e-07	0.982213	1.43165e-06	0.858745	6.5421e-07	NA	NA
PITPNM2	1.682e-06	0.000207837	-4.7883	1.0977e-09	1.64745e-07	-6.09451	Testis	4.39264e-06	0.000952966	4.59188	6.16646e-09	1.77813e-06	5.81218	Spleen	3.03156e-07	8.4861e-05	5.12147	1.64373e-09	4.04702e-07	6.02959	NA	NA	NA	NA	NA	NA	1	1	1	0	3	-0.263896	5.99967	0.244422	-5.85639	1.04535	-5.93195	NA	NA	0.79186	1.9772e-09	0.806904	4.73043e-09	0.295862	2.99351e-09	NA	NA	0.919114	2.46809e-07	0.982213	1.43165e-06	0.845579	6.15599e-07	NA	NA
PITPNM2	1.682e-06	0.000207837	-4.7883	1.0977e-09	1.64745e-07	-6.09451	Testis	4.39264e-06	0.000952966	4.59188	6.16646e-09	1.77813e-06	5.81218	Stomach	3.03156e-07	8.50994e-05	5.12147	1.64373e-09	4.42636e-07	6.02959	NA	NA	NA	NA	NA	NA	1	1	1	0	3	-0.263896	5.99967	0.244422	-5.85639	1.04535	-5.93195	NA	NA	0.79186	1.9772e-09	0.806904	4.73043e-09	0.295862	2.99351e-09	NA	NA	0.919114	2.46809e-07	0.982213	1.43165e-06	0.858875	7.39292e-07	NA	NA
PITPNM2	1.682e-06	0.000207837	-4.7883	1.0977e-09	1.64745e-07	-6.09451	Testis	4.39264e-06	0.000952966	4.59188	6.16646e-09	1.77813e-06	5.81218	Testis	3.03156e-07	9.21348e-05	5.12147	1.64373e-09	4.47972e-07	6.02959	NA	NA	NA	NA	NA	NA	1	1	1	0	3	-0.263896	5.99967	0.244422	-5.85639	1.04535	-5.93195	NA	NA	0.79186	1.9772e-09	0.806904	4.73043e-09	0.295862	2.99351e-09	NA	NA	0.919114	2.46809e-07	0.982213	1.43165e-06	0.860221	7.25879e-07	NA	NA
PITPNM2	1.682e-06	0.000207837	-4.7883	1.0977e-09	1.64745e-07	-6.09451	Testis	4.39264e-06	0.000952966	4.59188	6.16646e-09	1.77813e-06	5.81218	Thyroid	3.03156e-07	7.43024e-05	5.12147	1.64373e-09	4.25004e-07	6.02959	NA	NA	NA	NA	NA	NA	1	1	1	0	3	-0.263896	5.99967	0.244422	-5.85639	1.04535	-5.93195	NA	NA	0.79186	1.9772e-09	0.806904	4.73043e-09	0.295862	2.99351e-09	NA	NA	0.919114	2.46809e-07	0.982213	1.43165e-06	0.84784	6.84395e-07	NA	NA
PITPNM2	1.682e-06	0.000207837	-4.7883	1.0977e-09	1.64745e-07	-6.09451	Testis	4.39264e-06	0.000952966	4.59188	6.16646e-09	1.77813e-06	5.81218	Uterus	3.03156e-07	8.19167e-05	5.12147	1.64373e-09	4.24608e-07	6.02959	NA	NA	NA	NA	NA	NA	1	1	1	0	3	-0.263896	5.99967	0.244422	-5.85639	1.04535	-5.93195	NA	NA	0.79186	1.9772e-09	0.806904	4.73043e-09	0.295862	2.99351e-09	NA	NA	0.919114	2.46809e-07	0.982213	1.43165e-06	0.846413	6.89981e-07	NA	NA
PITPNM2	1.682e-06	0.000207837	-4.7883	1.0977e-09	1.64745e-07	-6.09451	Testis	4.39264e-06	0.000952966	4.59188	6.16646e-09	1.77813e-06	5.81218	Vagina	1.16133e-06	0.000304928	4.86212	1.7504e-08	3.86854e-06	5.63502	NA	NA	NA	NA	NA	NA	1	1	1	0	3	-0.263896	5.99967	0.244422	-5.85639	1.03669	-5.5398	NA	NA	0.79186	1.9772e-09	0.806904	4.73043e-09	0.29988	3.02809e-08	NA	NA	0.919114	2.46809e-07	0.982213	1.43165e-06	0.853116	5.20101e-06	NA	NA
PITPNM2	1.682e-06	0.000207837	-4.7883	1.0977e-09	1.64745e-07	-6.09451	Testis	4.39264e-06	0.000952966	4.59188	6.16646e-09	1.77813e-06	5.81218	smultixcan	3.03156e-07	7.99627e-05	0.269551	1.64373e-09	3.69562e-07	0.317347	NA	NA	NA	NA	NA	NA	1	1	1	0	3	-0.263896	5.99967	0.244422	-5.85639	0.0550184	-0.312208	NA	NA	0.79186	1.9772e-09	0.806904	4.73043e-09	0.295862	2.99351e-09	NA	NA	0.919114	2.46809e-07	0.982213	1.43165e-06	0.838835	6.31422e-07	NA	NA
PITPNM2	1.682e-06	0.000207837	-4.7883	1.0977e-09	1.64745e-07	-6.09451	Thyroid	3.88514e-07	0.000117982	5.0745	1.30659e-09	3.33964e-07	6.06658	Adipose_Subcutaneous	3.03156e-07	8.13623e-05	5.12147	1.64373e-09	4.01056e-07	6.02959	NA	NA	NA	NA	NA	NA	1	1	1	0	3	-0.263896	5.99967	0.831504	-6.01541	1.04535	-5.93195	NA	NA	0.79186	1.9772e-09	0.405689	1.79433e-09	0.295862	2.99351e-09	NA	NA	0.919114	2.46809e-07	0.89894	4.73211e-07	0.847235	6.48871e-07	NA	NA
PITPNM2	1.682e-06	0.000207837	-4.7883	1.0977e-09	1.64745e-07	-6.09451	Thyroid	3.88514e-07	0.000117982	5.0745	1.30659e-09	3.33964e-07	6.06658	Adipose_Visceral_Omentum	3.03156e-07	7.90219e-05	5.12147	1.64373e-09	4.13949e-07	6.02959	NA	NA	NA	NA	NA	NA	1	1	1	0	3	-0.263896	5.99967	0.831504	-6.01541	1.04535	-5.93195	NA	NA	0.79186	1.9772e-09	0.405689	1.79433e-09	0.295862	2.99351e-09	NA	NA	0.919114	2.46809e-07	0.89894	4.73211e-07	0.84481	6.11082e-07	NA	NA
PITPNM2	1.682e-06	0.000207837	-4.7883	1.0977e-09	1.64745e-07	-6.09451	Thyroid	3.88514e-07	0.000117982	5.0745	1.30659e-09	3.33964e-07	6.06658	Adrenal_Gland	3.03156e-07	7.14075e-05	-5.12147	1.64373e-09	4.15777e-07	-6.02959	NA	NA	NA	NA	NA	NA	1	1	1	0	3	-0.263896	5.99967	0.831504	-6.01541	-1.04535	5.93195	NA	NA	0.79186	1.9772e-09	0.405689	1.79433e-09	0.295862	2.99351e-09	NA	NA	0.919114	2.46809e-07	0.89894	4.73211e-07	0.850776	6.87477e-07	NA	NA
PITPNM2	1.682e-06	0.000207837	-4.7883	1.0977e-09	1.64745e-07	-6.09451	Thyroid	3.88514e-07	0.000117982	5.0745	1.30659e-09	3.33964e-07	6.06658	Artery_Aorta	3.03156e-07	7.46461e-05	5.12147	1.64373e-09	3.88038e-07	6.02959	NA	NA	NA	NA	NA	NA	1	1	1	0	3	-0.263896	5.99967	0.831504	-6.01541	1.04535	-5.93195	NA	NA	0.79186	1.9772e-09	0.405689	1.79433e-09	0.295862	2.99351e-09	NA	NA	0.919114	2.46809e-07	0.89894	4.73211e-07	0.848727	6.05882e-07	NA	NA
PITPNM2	1.682e-06	0.000207837	-4.7883	1.0977e-09	1.64745e-07	-6.09451	Thyroid	3.88514e-07	0.000117982	5.0745	1.30659e-09	3.33964e-07	6.06658	Artery_Coronary	3.03156e-07	7.59881e-05	5.12147	1.64373e-09	4.22665e-07	6.02959	NA	NA	NA	NA	NA	NA	1	1	1	0	3	-0.263896	5.99967	0.831504	-6.01541	1.04535	-5.93195	NA	NA	0.79186	1.9772e-09	0.405689	1.79433e-09	0.295862	2.99351e-09	NA	NA	0.919114	2.46809e-07	0.89894	4.73211e-07	0.838676	6.74793e-07	NA	NA
PITPNM2	1.682e-06	0.000207837	-4.7883	1.0977e-09	1.64745e-07	-6.09451	Thyroid	3.88514e-07	0.000117982	5.0745	1.30659e-09	3.33964e-07	6.06658	Artery_Tibial	3.03156e-07	7.76842e-05	5.12147	1.64373e-09	3.89824e-07	6.02959	NA	NA	NA	NA	NA	NA	1	1	1	0	3	-0.263896	5.99967	0.831504	-6.01541	1.04535	-5.93195	NA	NA	0.79186	1.9772e-09	0.405689	1.79433e-09	0.295862	2.99351e-09	NA	NA	0.919114	2.46809e-07	0.89894	4.73211e-07	0.840674	6.42771e-07	NA	NA
PITPNM2	1.682e-06	0.000207837	-4.7883	1.0977e-09	1.64745e-07	-6.09451	Thyroid	3.88514e-07	0.000117982	5.0745	1.30659e-09	3.33964e-07	6.06658	Brain_Amygdala	1.16133e-06	0.00041859	4.86212	1.7504e-08	6.00503e-06	5.63502	NA	NA	NA	NA	NA	NA	1	1	1	0	3	-0.263896	5.99967	0.831504	-6.01541	1.03669	-5.5398	NA	NA	0.79186	1.9772e-09	0.405689	1.79433e-09	0.29988	3.02809e-08	NA	NA	0.919114	2.46809e-07	0.89894	4.73211e-07	0.863422	6.26515e-06	NA	NA
PITPNM2	1.682e-06	0.000207837	-4.7883	1.0977e-09	1.64745e-07	-6.09451	Thyroid	3.88514e-07	0.000117982	5.0745	1.30659e-09	3.33964e-07	6.06658	Brain_Anterior_cingulate_cortex_BA24	3.03156e-07	9.42854e-05	5.12147	1.64373e-09	4.49005e-07	6.02959	NA	NA	NA	NA	NA	NA	1	1	1	0	3	-0.263896	5.99967	0.831504	-6.01541	1.04535	-5.93195	NA	NA	0.79186	1.9772e-09	0.405689	1.79433e-09	0.295862	2.99351e-09	NA	NA	0.919114	2.46809e-07	0.89894	4.73211e-07	0.856499	7.60889e-07	NA	NA
PITPNM2	1.682e-06	0.000207837	-4.7883	1.0977e-09	1.64745e-07	-6.09451	Thyroid	3.88514e-07	0.000117982	5.0745	1.30659e-09	3.33964e-07	6.06658	Brain_Caudate_basal_ganglia	1.16133e-06	0.000303777	4.86212	1.7504e-08	3.93858e-06	5.63502	NA	NA	NA	NA	NA	NA	1	1	1	0	3	-0.263896	5.99967	0.831504	-6.01541	1.03669	-5.5398	NA	NA	0.79186	1.9772e-09	0.405689	1.79433e-09	0.29988	3.02809e-08	NA	NA	0.919114	2.46809e-07	0.89894	4.73211e-07	0.857445	5.43455e-06	NA	NA
PITPNM2	1.682e-06	0.000207837	-4.7883	1.0977e-09	1.64745e-07	-6.09451	Thyroid	3.88514e-07	0.000117982	5.0745	1.30659e-09	3.33964e-07	6.06658	Brain_Cerebellar_Hemisphere	3.03156e-07	8.00036e-05	5.12147	1.64373e-09	3.8059e-07	6.02959	NA	NA	NA	NA	NA	NA	1	1	1	0	3	-0.263896	5.99967	0.831504	-6.01541	1.04535	-5.93195	NA	NA	0.79186	1.9772e-09	0.405689	1.79433e-09	0.295862	2.99351e-09	NA	NA	0.919114	2.46809e-07	0.89894	4.73211e-07	0.843463	6.14673e-07	NA	NA
PITPNM2	1.682e-06	0.000207837	-4.7883	1.0977e-09	1.64745e-07	-6.09451	Thyroid	3.88514e-07	0.000117982	5.0745	1.30659e-09	3.33964e-07	6.06658	Brain_Cerebellum	3.03156e-07	8.16209e-05	-5.12147	1.64373e-09	4.15629e-07	-6.02959	NA	NA	NA	NA	NA	NA	1	1	1	0	3	-0.263896	5.99967	0.831504	-6.01541	-1.04535	5.93195	NA	NA	0.79186	1.9772e-09	0.405689	1.79433e-09	0.295862	2.99351e-09	NA	NA	0.919114	2.46809e-07	0.89894	4.73211e-07	0.844186	6.66178e-07	NA	NA
PITPNM2	1.682e-06	0.000207837	-4.7883	1.0977e-09	1.64745e-07	-6.09451	Thyroid	3.88514e-07	0.000117982	5.0745	1.30659e-09	3.33964e-07	6.06658	Brain_Cortex	3.03156e-07	8.39591e-05	-5.12147	1.64373e-09	4.44982e-07	-6.02959	NA	NA	NA	NA	NA	NA	1	1	1	0	3	-0.263896	5.99967	0.831504	-6.01541	-1.04535	5.93195	NA	NA	0.79186	1.9772e-09	0.405689	1.79433e-09	0.295862	2.99351e-09	NA	NA	0.919114	2.46809e-07	0.89894	4.73211e-07	0.847106	6.51205e-07	NA	NA
PITPNM2	1.682e-06	0.000207837	-4.7883	1.0977e-09	1.64745e-07	-6.09451	Thyroid	3.88514e-07	0.000117982	5.0745	1.30659e-09	3.33964e-07	6.06658	Brain_Frontal_Cortex_BA9	3.03156e-07	8.33226e-05	-5.12147	1.64373e-09	4.44521e-07	-6.02959	NA	NA	NA	NA	NA	NA	1	1	1	0	3	-0.263896	5.99967	0.831504	-6.01541	-1.04535	5.93195	NA	NA	0.79186	1.9772e-09	0.405689	1.79433e-09	0.295862	2.99351e-09	NA	NA	0.919114	2.46809e-07	0.89894	4.73211e-07	0.847908	7.11599e-07	NA	NA
PITPNM2	1.682e-06	0.000207837	-4.7883	1.0977e-09	1.64745e-07	-6.09451	Thyroid	3.88514e-07	0.000117982	5.0745	1.30659e-09	3.33964e-07	6.06658	Brain_Hippocampus	3.03156e-07	0.000112201	-5.12147	1.64373e-09	6.98305e-07	-6.02959	NA	NA	NA	NA	NA	NA	1	1	1	0	3	-0.263896	5.99967	0.831504	-6.01541	-1.04535	5.93195	NA	NA	0.79186	1.9772e-09	0.405689	1.79433e-09	0.295862	2.99351e-09	NA	NA	0.919114	2.46809e-07	0.89894	4.73211e-07	0.863451	9.94265e-07	NA	NA
PITPNM2	1.682e-06	0.000207837	-4.7883	1.0977e-09	1.64745e-07	-6.09451	Thyroid	3.88514e-07	0.000117982	5.0745	1.30659e-09	3.33964e-07	6.06658	Brain_Nucleus_accumbens_basal_ganglia	3.03156e-07	8.86443e-05	5.12147	1.64373e-09	4.86799e-07	6.02959	NA	NA	NA	NA	NA	NA	1	1	1	0	3	-0.263896	5.99967	0.831504	-6.01541	1.04535	-5.93195	NA	NA	0.79186	1.9772e-09	0.405689	1.79433e-09	0.295862	2.99351e-09	NA	NA	0.919114	2.46809e-07	0.89894	4.73211e-07	0.849096	6.98612e-07	NA	NA
PITPNM2	1.682e-06	0.000207837	-4.7883	1.0977e-09	1.64745e-07	-6.09451	Thyroid	3.88514e-07	0.000117982	5.0745	1.30659e-09	3.33964e-07	6.06658	Brain_Putamen_basal_ganglia	3.03156e-07	0.000104756	-5.12147	1.64373e-09	5.77898e-07	-6.02959	NA	NA	NA	NA	NA	NA	1	1	1	0	3	-0.263896	5.99967	0.831504	-6.01541	-1.04535	5.93195	NA	NA	0.79186	1.9772e-09	0.405689	1.79433e-09	0.295862	2.99351e-09	NA	NA	0.919114	2.46809e-07	0.89894	4.73211e-07	0.845075	8.11897e-07	NA	NA
PITPNM2	1.682e-06	0.000207837	-4.7883	1.0977e-09	1.64745e-07	-6.09451	Thyroid	3.88514e-07	0.000117982	5.0745	1.30659e-09	3.33964e-07	6.06658	Breast_Mammary_Tissue	3.03156e-07	7.2558e-05	5.12147	1.64373e-09	3.92515e-07	6.02959	NA	NA	NA	NA	NA	NA	1	1	1	0	3	-0.263896	5.99967	0.831504	-6.01541	1.04535	-5.93195	NA	NA	0.79186	1.9772e-09	0.405689	1.79433e-09	0.295862	2.99351e-09	NA	NA	0.919114	2.46809e-07	0.89894	4.73211e-07	0.848593	6.43385e-07	NA	NA
PITPNM2	1.682e-06	0.000207837	-4.7883	1.0977e-09	1.64745e-07	-6.09451	Thyroid	3.88514e-07	0.000117982	5.0745	1.30659e-09	3.33964e-07	6.06658	Cells_Cultured_fibroblasts	1.16133e-06	0.000262015	4.86212	1.7504e-08	3.30106e-06	5.63502	NA	NA	NA	NA	NA	NA	1	1	1	0	3	-0.263896	5.99967	0.831504	-6.01541	1.03669	-5.5398	NA	NA	0.79186	1.9772e-09	0.405689	1.79433e-09	0.29988	3.02809e-08	NA	NA	0.919114	2.46809e-07	0.89894	4.73211e-07	0.843506	4.70411e-06	NA	NA
PITPNM2	1.682e-06	0.000207837	-4.7883	1.0977e-09	1.64745e-07	-6.09451	Thyroid	3.88514e-07	0.000117982	5.0745	1.30659e-09	3.33964e-07	6.06658	Colon_Sigmoid	3.03156e-07	7.35602e-05	-5.12147	1.64373e-09	3.73997e-07	-6.02959	NA	NA	NA	NA	NA	NA	1	1	1	0	3	-0.263896	5.99967	0.831504	-6.01541	-1.04535	5.93195	NA	NA	0.79186	1.9772e-09	0.405689	1.79433e-09	0.295862	2.99351e-09	NA	NA	0.919114	2.46809e-07	0.89894	4.73211e-07	0.850794	6.15928e-07	NA	NA
PITPNM2	1.682e-06	0.000207837	-4.7883	1.0977e-09	1.64745e-07	-6.09451	Thyroid	3.88514e-07	0.000117982	5.0745	1.30659e-09	3.33964e-07	6.06658	Colon_Transverse	3.03156e-07	7.6278e-05	5.12147	1.64373e-09	4.21406e-07	6.02959	NA	NA	NA	NA	NA	NA	1	1	1	0	3	-0.263896	5.99967	0.831504	-6.01541	1.04535	-5.93195	NA	NA	0.79186	1.9772e-09	0.405689	1.79433e-09	0.295862	2.99351e-09	NA	NA	0.919114	2.46809e-07	0.89894	4.73211e-07	0.855563	6.79756e-07	NA	NA
PITPNM2	1.682e-06	0.000207837	-4.7883	1.0977e-09	1.64745e-07	-6.09451	Thyroid	3.88514e-07	0.000117982	5.0745	1.30659e-09	3.33964e-07	6.06658	Esophagus_Gastroesophageal_Junction	3.03156e-07	7.00142e-05	5.12147	1.64373e-09	4.00532e-07	6.02959	NA	NA	NA	NA	NA	NA	1	1	1	0	3	-0.263896	5.99967	0.831504	-6.01541	1.04535	-5.93195	NA	NA	0.79186	1.9772e-09	0.405689	1.79433e-09	0.295862	2.99351e-09	NA	NA	0.919114	2.46809e-07	0.89894	4.73211e-07	0.849841	6.04707e-07	NA	NA
PITPNM2	1.682e-06	0.000207837	-4.7883	1.0977e-09	1.64745e-07	-6.09451	Thyroid	3.88514e-07	0.000117982	5.0745	1.30659e-09	3.33964e-07	6.06658	Esophagus_Mucosa	3.03156e-07	7.33586e-05	5.12147	1.64373e-09	3.82088e-07	6.02959	NA	NA	NA	NA	NA	NA	1	1	1	0	3	-0.263896	5.99967	0.831504	-6.01541	1.04535	-5.93195	NA	NA	0.79186	1.9772e-09	0.405689	1.79433e-09	0.295862	2.99351e-09	NA	NA	0.919114	2.46809e-07	0.89894	4.73211e-07	0.854575	5.84193e-07	NA	NA
PITPNM2	1.682e-06	0.000207837	-4.7883	1.0977e-09	1.64745e-07	-6.09451	Thyroid	3.88514e-07	0.000117982	5.0745	1.30659e-09	3.33964e-07	6.06658	Esophagus_Muscularis	3.03156e-07	7.18272e-05	-5.12147	1.64373e-09	4.07092e-07	-6.02959	NA	NA	NA	NA	NA	NA	1	1	1	0	3	-0.263896	5.99967	0.831504	-6.01541	-1.04535	5.93195	NA	NA	0.79186	1.9772e-09	0.405689	1.79433e-09	0.295862	2.99351e-09	NA	NA	0.919114	2.46809e-07	0.89894	4.73211e-07	0.851699	6.16604e-07	NA	NA
PITPNM2	1.682e-06	0.000207837	-4.7883	1.0977e-09	1.64745e-07	-6.09451	Thyroid	3.88514e-07	0.000117982	5.0745	1.30659e-09	3.33964e-07	6.06658	Heart_Atrial_Appendage	3.03156e-07	8.24945e-05	-5.12147	1.64373e-09	4.42014e-07	-6.02959	NA	NA	NA	NA	NA	NA	1	1	1	0	3	-0.263896	5.99967	0.831504	-6.01541	-1.04535	5.93195	NA	NA	0.79186	1.9772e-09	0.405689	1.79433e-09	0.295862	2.99351e-09	NA	NA	0.919114	2.46809e-07	0.89894	4.73211e-07	0.84724	6.70125e-07	NA	NA
PITPNM2	1.682e-06	0.000207837	-4.7883	1.0977e-09	1.64745e-07	-6.09451	Thyroid	3.88514e-07	0.000117982	5.0745	1.30659e-09	3.33964e-07	6.06658	Heart_Left_Ventricle	3.03156e-07	7.98131e-05	-5.12147	1.64373e-09	4.23594e-07	-6.02959	NA	NA	NA	NA	NA	NA	1	1	1	0	3	-0.263896	5.99967	0.831504	-6.01541	-1.04535	5.93195	NA	NA	0.79186	1.9772e-09	0.405689	1.79433e-09	0.295862	2.99351e-09	NA	NA	0.919114	2.46809e-07	0.89894	4.73211e-07	0.85346	6.95884e-07	NA	NA
PITPNM2	1.682e-06	0.000207837	-4.7883	1.0977e-09	1.64745e-07	-6.09451	Thyroid	3.88514e-07	0.000117982	5.0745	1.30659e-09	3.33964e-07	6.06658	Kidney_Cortex	1.16133e-06	0.000343328	4.86212	1.7504e-08	5.09231e-06	5.63502	NA	NA	NA	NA	NA	NA	1	1	1	0	3	-0.263896	5.99967	0.831504	-6.01541	1.03669	-5.5398	NA	NA	0.79186	1.9772e-09	0.405689	1.79433e-09	0.29988	3.02809e-08	NA	NA	0.919114	2.46809e-07	0.89894	4.73211e-07	0.857384	7.10029e-06	NA	NA
PITPNM2	1.682e-06	0.000207837	-4.7883	1.0977e-09	1.64745e-07	-6.09451	Thyroid	3.88514e-07	0.000117982	5.0745	1.30659e-09	3.33964e-07	6.06658	Liver	3.03156e-07	9.69855e-05	-5.12147	1.64373e-09	4.69751e-07	-6.02959	NA	NA	NA	NA	NA	NA	1	1	1	0	3	-0.263896	5.99967	0.831504	-6.01541	-1.04535	5.93195	NA	NA	0.79186	1.9772e-09	0.405689	1.79433e-09	0.295862	2.99351e-09	NA	NA	0.919114	2.46809e-07	0.89894	4.73211e-07	0.837822	7.74458e-07	NA	NA
PITPNM2	1.682e-06	0.000207837	-4.7883	1.0977e-09	1.64745e-07	-6.09451	Thyroid	3.88514e-07	0.000117982	5.0745	1.30659e-09	3.33964e-07	6.06658	Lung	3.03156e-07	7.56965e-05	5.12147	1.64373e-09	3.87761e-07	6.02959	NA	NA	NA	NA	NA	NA	1	1	1	0	3	-0.263896	5.99967	0.831504	-6.01541	1.04535	-5.93195	NA	NA	0.79186	1.9772e-09	0.405689	1.79433e-09	0.295862	2.99351e-09	NA	NA	0.919114	2.46809e-07	0.89894	4.73211e-07	0.840786	6.4364e-07	NA	NA
PITPNM2	1.682e-06	0.000207837	-4.7883	1.0977e-09	1.64745e-07	-6.09451	Thyroid	3.88514e-07	0.000117982	5.0745	1.30659e-09	3.33964e-07	6.06658	Minor_Salivary_Gland	3.03156e-07	7.6633e-05	5.12147	1.64373e-09	4.07425e-07	6.02959	NA	NA	NA	NA	NA	NA	1	1	1	0	3	-0.263896	5.99967	0.831504	-6.01541	1.04535	-5.93195	NA	NA	0.79186	1.9772e-09	0.405689	1.79433e-09	0.295862	2.99351e-09	NA	NA	0.919114	2.46809e-07	0.89894	4.73211e-07	0.849673	6.86879e-07	NA	NA
PITPNM2	1.682e-06	0.000207837	-4.7883	1.0977e-09	1.64745e-07	-6.09451	Thyroid	3.88514e-07	0.000117982	5.0745	1.30659e-09	3.33964e-07	6.06658	Muscle_Skeletal	1.16133e-06	0.000291518	4.86212	1.7504e-08	3.62435e-06	5.63502	NA	NA	NA	NA	NA	NA	1	1	1	0	3	-0.263896	5.99967	0.831504	-6.01541	1.03669	-5.5398	NA	NA	0.79186	1.9772e-09	0.405689	1.79433e-09	0.29988	3.02809e-08	NA	NA	0.919114	2.46809e-07	0.89894	4.73211e-07	0.851345	5.33154e-06	NA	NA
PITPNM2	1.682e-06	0.000207837	-4.7883	1.0977e-09	1.64745e-07	-6.09451	Thyroid	3.88514e-07	0.000117982	5.0745	1.30659e-09	3.33964e-07	6.06658	Nerve_Tibial	3.03156e-07	7.84029e-05	5.12147	1.64373e-09	3.98177e-07	6.02959	NA	NA	NA	NA	NA	NA	1	1	1	0	3	-0.263896	5.99967	0.831504	-6.01541	1.04535	-5.93195	NA	NA	0.79186	1.9772e-09	0.405689	1.79433e-09	0.295862	2.99351e-09	NA	NA	0.919114	2.46809e-07	0.89894	4.73211e-07	0.849514	6.51816e-07	NA	NA
PITPNM2	1.682e-06	0.000207837	-4.7883	1.0977e-09	1.64745e-07	-6.09451	Thyroid	3.88514e-07	0.000117982	5.0745	1.30659e-09	3.33964e-07	6.06658	Ovary	3.03156e-07	8.45861e-05	-5.12147	1.64373e-09	4.61464e-07	-6.02959	NA	NA	NA	NA	NA	NA	1	1	1	0	3	-0.263896	5.99967	0.831504	-6.01541	-1.04535	5.93195	NA	NA	0.79186	1.9772e-09	0.405689	1.79433e-09	0.295862	2.99351e-09	NA	NA	0.919114	2.46809e-07	0.89894	4.73211e-07	0.85149	6.8491e-07	NA	NA
PITPNM2	1.682e-06	0.000207837	-4.7883	1.0977e-09	1.64745e-07	-6.09451	Thyroid	3.88514e-07	0.000117982	5.0745	1.30659e-09	3.33964e-07	6.06658	Pancreas	3.03156e-07	9.23223e-05	5.12147	1.64373e-09	4.8625e-07	6.02959	NA	NA	NA	NA	NA	NA	1	1	1	0	3	-0.263896	5.99967	0.831504	-6.01541	1.04535	-5.93195	NA	NA	0.79186	1.9772e-09	0.405689	1.79433e-09	0.295862	2.99351e-09	NA	NA	0.919114	2.46809e-07	0.89894	4.73211e-07	0.851815	7.64968e-07	NA	NA
PITPNM2	1.682e-06	0.000207837	-4.7883	1.0977e-09	1.64745e-07	-6.09451	Thyroid	3.88514e-07	0.000117982	5.0745	1.30659e-09	3.33964e-07	6.06658	Pituitary	3.03156e-07	8.12746e-05	5.12147	1.64373e-09	4.2737e-07	6.02959	NA	NA	NA	NA	NA	NA	1	1	1	0	3	-0.263896	5.99967	0.831504	-6.01541	1.04535	-5.93195	NA	NA	0.79186	1.9772e-09	0.405689	1.79433e-09	0.295862	2.99351e-09	NA	NA	0.919114	2.46809e-07	0.89894	4.73211e-07	0.85514	6.59261e-07	NA	NA
PITPNM2	1.682e-06	0.000207837	-4.7883	1.0977e-09	1.64745e-07	-6.09451	Thyroid	3.88514e-07	0.000117982	5.0745	1.30659e-09	3.33964e-07	6.06658	Prostate	3.03156e-07	7.85475e-05	-5.12147	1.64373e-09	4.01534e-07	-6.02959	NA	NA	NA	NA	NA	NA	1	1	1	0	3	-0.263896	5.99967	0.831504	-6.01541	-1.04535	5.93195	NA	NA	0.79186	1.9772e-09	0.405689	1.79433e-09	0.295862	2.99351e-09	NA	NA	0.919114	2.46809e-07	0.89894	4.73211e-07	0.854772	6.61727e-07	NA	NA
PITPNM2	1.682e-06	0.000207837	-4.7883	1.0977e-09	1.64745e-07	-6.09451	Thyroid	3.88514e-07	0.000117982	5.0745	1.30659e-09	3.33964e-07	6.06658	Skin_Not_Sun_Exposed_Suprapubic	3.03156e-07	8.30725e-05	5.12147	1.64373e-09	4.38386e-07	6.02959	NA	NA	NA	NA	NA	NA	1	1	1	0	3	-0.263896	5.99967	0.831504	-6.01541	1.04535	-5.93195	NA	NA	0.79186	1.9772e-09	0.405689	1.79433e-09	0.295862	2.99351e-09	NA	NA	0.919114	2.46809e-07	0.89894	4.73211e-07	0.856606	6.45709e-07	NA	NA
PITPNM2	1.682e-06	0.000207837	-4.7883	1.0977e-09	1.64745e-07	-6.09451	Thyroid	3.88514e-07	0.000117982	5.0745	1.30659e-09	3.33964e-07	6.06658	Skin_Sun_Exposed_Lower_leg	3.03156e-07	7.71497e-05	5.12147	1.64373e-09	3.76563e-07	6.02959	NA	NA	NA	NA	NA	NA	1	1	1	0	3	-0.263896	5.99967	0.831504	-6.01541	1.04535	-5.93195	NA	NA	0.79186	1.9772e-09	0.405689	1.79433e-09	0.295862	2.99351e-09	NA	NA	0.919114	2.46809e-07	0.89894	4.73211e-07	0.850736	6.12127e-07	NA	NA
PITPNM2	1.682e-06	0.000207837	-4.7883	1.0977e-09	1.64745e-07	-6.09451	Thyroid	3.88514e-07	0.000117982	5.0745	1.30659e-09	3.33964e-07	6.06658	Small_Intestine_Terminal_Ileum	3.03156e-07	7.86516e-05	5.12147	1.64373e-09	4.30041e-07	6.02959	NA	NA	NA	NA	NA	NA	1	1	1	0	3	-0.263896	5.99967	0.831504	-6.01541	1.04535	-5.93195	NA	NA	0.79186	1.9772e-09	0.405689	1.79433e-09	0.295862	2.99351e-09	NA	NA	0.919114	2.46809e-07	0.89894	4.73211e-07	0.858745	6.5421e-07	NA	NA
PITPNM2	1.682e-06	0.000207837	-4.7883	1.0977e-09	1.64745e-07	-6.09451	Thyroid	3.88514e-07	0.000117982	5.0745	1.30659e-09	3.33964e-07	6.06658	Spleen	3.03156e-07	8.4861e-05	5.12147	1.64373e-09	4.04702e-07	6.02959	NA	NA	NA	NA	NA	NA	1	1	1	0	3	-0.263896	5.99967	0.831504	-6.01541	1.04535	-5.93195	NA	NA	0.79186	1.9772e-09	0.405689	1.79433e-09	0.295862	2.99351e-09	NA	NA	0.919114	2.46809e-07	0.89894	4.73211e-07	0.845579	6.15599e-07	NA	NA
PITPNM2	1.682e-06	0.000207837	-4.7883	1.0977e-09	1.64745e-07	-6.09451	Thyroid	3.88514e-07	0.000117982	5.0745	1.30659e-09	3.33964e-07	6.06658	Stomach	3.03156e-07	8.50994e-05	5.12147	1.64373e-09	4.42636e-07	6.02959	NA	NA	NA	NA	NA	NA	1	1	1	0	3	-0.263896	5.99967	0.831504	-6.01541	1.04535	-5.93195	NA	NA	0.79186	1.9772e-09	0.405689	1.79433e-09	0.295862	2.99351e-09	NA	NA	0.919114	2.46809e-07	0.89894	4.73211e-07	0.858875	7.39292e-07	NA	NA
PITPNM2	1.682e-06	0.000207837	-4.7883	1.0977e-09	1.64745e-07	-6.09451	Thyroid	3.88514e-07	0.000117982	5.0745	1.30659e-09	3.33964e-07	6.06658	Testis	3.03156e-07	9.21348e-05	5.12147	1.64373e-09	4.47972e-07	6.02959	NA	NA	NA	NA	NA	NA	1	1	1	0	3	-0.263896	5.99967	0.831504	-6.01541	1.04535	-5.93195	NA	NA	0.79186	1.9772e-09	0.405689	1.79433e-09	0.295862	2.99351e-09	NA	NA	0.919114	2.46809e-07	0.89894	4.73211e-07	0.860221	7.25879e-07	NA	NA
PITPNM2	1.682e-06	0.000207837	-4.7883	1.0977e-09	1.64745e-07	-6.09451	Thyroid	3.88514e-07	0.000117982	5.0745	1.30659e-09	3.33964e-07	6.06658	Thyroid	3.03156e-07	7.43024e-05	5.12147	1.64373e-09	4.25004e-07	6.02959	NA	NA	NA	NA	NA	NA	1	1	1	0	3	-0.263896	5.99967	0.831504	-6.01541	1.04535	-5.93195	NA	NA	0.79186	1.9772e-09	0.405689	1.79433e-09	0.295862	2.99351e-09	NA	NA	0.919114	2.46809e-07	0.89894	4.73211e-07	0.84784	6.84395e-07	NA	NA
PITPNM2	1.682e-06	0.000207837	-4.7883	1.0977e-09	1.64745e-07	-6.09451	Thyroid	3.88514e-07	0.000117982	5.0745	1.30659e-09	3.33964e-07	6.06658	Uterus	3.03156e-07	8.19167e-05	5.12147	1.64373e-09	4.24608e-07	6.02959	NA	NA	NA	NA	NA	NA	1	1	1	0	3	-0.263896	5.99967	0.831504	-6.01541	1.04535	-5.93195	NA	NA	0.79186	1.9772e-09	0.405689	1.79433e-09	0.295862	2.99351e-09	NA	NA	0.919114	2.46809e-07	0.89894	4.73211e-07	0.846413	6.89981e-07	NA	NA
PITPNM2	1.682e-06	0.000207837	-4.7883	1.0977e-09	1.64745e-07	-6.09451	Thyroid	3.88514e-07	0.000117982	5.0745	1.30659e-09	3.33964e-07	6.06658	Vagina	1.16133e-06	0.000304928	4.86212	1.7504e-08	3.86854e-06	5.63502	NA	NA	NA	NA	NA	NA	1	1	1	0	3	-0.263896	5.99967	0.831504	-6.01541	1.03669	-5.5398	NA	NA	0.79186	1.9772e-09	0.405689	1.79433e-09	0.29988	3.02809e-08	NA	NA	0.919114	2.46809e-07	0.89894	4.73211e-07	0.853116	5.20101e-06	NA	NA
PITPNM2	1.682e-06	0.000207837	-4.7883	1.0977e-09	1.64745e-07	-6.09451	Thyroid	3.88514e-07	0.000117982	5.0745	1.30659e-09	3.33964e-07	6.06658	smultixcan	3.03156e-07	7.99627e-05	0.269551	1.64373e-09	3.69562e-07	0.317347	NA	NA	NA	NA	NA	NA	1	1	1	0	3	-0.263896	5.99967	0.831504	-6.01541	0.0550184	-0.312208	NA	NA	0.79186	1.9772e-09	0.405689	1.79433e-09	0.295862	2.99351e-09	NA	NA	0.919114	2.46809e-07	0.89894	4.73211e-07	0.838835	6.31422e-07	NA	NA
PITPNM2	1.682e-06	0.000207837	-4.7883	1.0977e-09	1.64745e-07	-6.09451	Whole_Blood	3.88514e-07	0.000111577	5.0745	1.30659e-09	3.36592e-07	6.06658	Adipose_Subcutaneous	3.03156e-07	8.13623e-05	5.12147	1.64373e-09	4.01056e-07	6.02959	NA	NA	NA	NA	NA	NA	1	1	1	0	3	-0.263896	5.99967	0.831504	-6.01541	1.04535	-5.93195	NA	NA	0.79186	1.9772e-09	0.405689	1.79433e-09	0.295862	2.99351e-09	NA	NA	0.919114	2.46809e-07	0.903529	4.37817e-07	0.847235	6.48871e-07	NA	NA
PITPNM2	1.682e-06	0.000207837	-4.7883	1.0977e-09	1.64745e-07	-6.09451	Whole_Blood	3.88514e-07	0.000111577	5.0745	1.30659e-09	3.36592e-07	6.06658	Adipose_Visceral_Omentum	3.03156e-07	7.90219e-05	5.12147	1.64373e-09	4.13949e-07	6.02959	NA	NA	NA	NA	NA	NA	1	1	1	0	3	-0.263896	5.99967	0.831504	-6.01541	1.04535	-5.93195	NA	NA	0.79186	1.9772e-09	0.405689	1.79433e-09	0.295862	2.99351e-09	NA	NA	0.919114	2.46809e-07	0.903529	4.37817e-07	0.84481	6.11082e-07	NA	NA
PITPNM2	1.682e-06	0.000207837	-4.7883	1.0977e-09	1.64745e-07	-6.09451	Whole_Blood	3.88514e-07	0.000111577	5.0745	1.30659e-09	3.36592e-07	6.06658	Adrenal_Gland	3.03156e-07	7.14075e-05	-5.12147	1.64373e-09	4.15777e-07	-6.02959	NA	NA	NA	NA	NA	NA	1	1	1	0	3	-0.263896	5.99967	0.831504	-6.01541	-1.04535	5.93195	NA	NA	0.79186	1.9772e-09	0.405689	1.79433e-09	0.295862	2.99351e-09	NA	NA	0.919114	2.46809e-07	0.903529	4.37817e-07	0.850776	6.87477e-07	NA	NA
PITPNM2	1.682e-06	0.000207837	-4.7883	1.0977e-09	1.64745e-07	-6.09451	Whole_Blood	3.88514e-07	0.000111577	5.0745	1.30659e-09	3.36592e-07	6.06658	Artery_Aorta	3.03156e-07	7.46461e-05	5.12147	1.64373e-09	3.88038e-07	6.02959	NA	NA	NA	NA	NA	NA	1	1	1	0	3	-0.263896	5.99967	0.831504	-6.01541	1.04535	-5.93195	NA	NA	0.79186	1.9772e-09	0.405689	1.79433e-09	0.295862	2.99351e-09	NA	NA	0.919114	2.46809e-07	0.903529	4.37817e-07	0.848727	6.05882e-07	NA	NA
PITPNM2	1.682e-06	0.000207837	-4.7883	1.0977e-09	1.64745e-07	-6.09451	Whole_Blood	3.88514e-07	0.000111577	5.0745	1.30659e-09	3.36592e-07	6.06658	Artery_Coronary	3.03156e-07	7.59881e-05	5.12147	1.64373e-09	4.22665e-07	6.02959	NA	NA	NA	NA	NA	NA	1	1	1	0	3	-0.263896	5.99967	0.831504	-6.01541	1.04535	-5.93195	NA	NA	0.79186	1.9772e-09	0.405689	1.79433e-09	0.295862	2.99351e-09	NA	NA	0.919114	2.46809e-07	0.903529	4.37817e-07	0.838676	6.74793e-07	NA	NA
PITPNM2	1.682e-06	0.000207837	-4.7883	1.0977e-09	1.64745e-07	-6.09451	Whole_Blood	3.88514e-07	0.000111577	5.0745	1.30659e-09	3.36592e-07	6.06658	Artery_Tibial	3.03156e-07	7.76842e-05	5.12147	1.64373e-09	3.89824e-07	6.02959	NA	NA	NA	NA	NA	NA	1	1	1	0	3	-0.263896	5.99967	0.831504	-6.01541	1.04535	-5.93195	NA	NA	0.79186	1.9772e-09	0.405689	1.79433e-09	0.295862	2.99351e-09	NA	NA	0.919114	2.46809e-07	0.903529	4.37817e-07	0.840674	6.42771e-07	NA	NA
PITPNM2	1.682e-06	0.000207837	-4.7883	1.0977e-09	1.64745e-07	-6.09451	Whole_Blood	3.88514e-07	0.000111577	5.0745	1.30659e-09	3.36592e-07	6.06658	Brain_Amygdala	1.16133e-06	0.00041859	4.86212	1.7504e-08	6.00503e-06	5.63502	NA	NA	NA	NA	NA	NA	1	1	1	0	3	-0.263896	5.99967	0.831504	-6.01541	1.03669	-5.5398	NA	NA	0.79186	1.9772e-09	0.405689	1.79433e-09	0.29988	3.02809e-08	NA	NA	0.919114	2.46809e-07	0.903529	4.37817e-07	0.863422	6.26515e-06	NA	NA
PITPNM2	1.682e-06	0.000207837	-4.7883	1.0977e-09	1.64745e-07	-6.09451	Whole_Blood	3.88514e-07	0.000111577	5.0745	1.30659e-09	3.36592e-07	6.06658	Brain_Anterior_cingulate_cortex_BA24	3.03156e-07	9.42854e-05	5.12147	1.64373e-09	4.49005e-07	6.02959	NA	NA	NA	NA	NA	NA	1	1	1	0	3	-0.263896	5.99967	0.831504	-6.01541	1.04535	-5.93195	NA	NA	0.79186	1.9772e-09	0.405689	1.79433e-09	0.295862	2.99351e-09	NA	NA	0.919114	2.46809e-07	0.903529	4.37817e-07	0.856499	7.60889e-07	NA	NA
PITPNM2	1.682e-06	0.000207837	-4.7883	1.0977e-09	1.64745e-07	-6.09451	Whole_Blood	3.88514e-07	0.000111577	5.0745	1.30659e-09	3.36592e-07	6.06658	Brain_Caudate_basal_ganglia	1.16133e-06	0.000303777	4.86212	1.7504e-08	3.93858e-06	5.63502	NA	NA	NA	NA	NA	NA	1	1	1	0	3	-0.263896	5.99967	0.831504	-6.01541	1.03669	-5.5398	NA	NA	0.79186	1.9772e-09	0.405689	1.79433e-09	0.29988	3.02809e-08	NA	NA	0.919114	2.46809e-07	0.903529	4.37817e-07	0.857445	5.43455e-06	NA	NA
PITPNM2	1.682e-06	0.000207837	-4.7883	1.0977e-09	1.64745e-07	-6.09451	Whole_Blood	3.88514e-07	0.000111577	5.0745	1.30659e-09	3.36592e-07	6.06658	Brain_Cerebellar_Hemisphere	3.03156e-07	8.00036e-05	5.12147	1.64373e-09	3.8059e-07	6.02959	NA	NA	NA	NA	NA	NA	1	1	1	0	3	-0.263896	5.99967	0.831504	-6.01541	1.04535	-5.93195	NA	NA	0.79186	1.9772e-09	0.405689	1.79433e-09	0.295862	2.99351e-09	NA	NA	0.919114	2.46809e-07	0.903529	4.37817e-07	0.843463	6.14673e-07	NA	NA
PITPNM2	1.682e-06	0.000207837	-4.7883	1.0977e-09	1.64745e-07	-6.09451	Whole_Blood	3.88514e-07	0.000111577	5.0745	1.30659e-09	3.36592e-07	6.06658	Brain_Cerebellum	3.03156e-07	8.16209e-05	-5.12147	1.64373e-09	4.15629e-07	-6.02959	NA	NA	NA	NA	NA	NA	1	1	1	0	3	-0.263896	5.99967	0.831504	-6.01541	-1.04535	5.93195	NA	NA	0.79186	1.9772e-09	0.405689	1.79433e-09	0.295862	2.99351e-09	NA	NA	0.919114	2.46809e-07	0.903529	4.37817e-07	0.844186	6.66178e-07	NA	NA
PITPNM2	1.682e-06	0.000207837	-4.7883	1.0977e-09	1.64745e-07	-6.09451	Whole_Blood	3.88514e-07	0.000111577	5.0745	1.30659e-09	3.36592e-07	6.06658	Brain_Cortex	3.03156e-07	8.39591e-05	-5.12147	1.64373e-09	4.44982e-07	-6.02959	NA	NA	NA	NA	NA	NA	1	1	1	0	3	-0.263896	5.99967	0.831504	-6.01541	-1.04535	5.93195	NA	NA	0.79186	1.9772e-09	0.405689	1.79433e-09	0.295862	2.99351e-09	NA	NA	0.919114	2.46809e-07	0.903529	4.37817e-07	0.847106	6.51205e-07	NA	NA
PITPNM2	1.682e-06	0.000207837	-4.7883	1.0977e-09	1.64745e-07	-6.09451	Whole_Blood	3.88514e-07	0.000111577	5.0745	1.30659e-09	3.36592e-07	6.06658	Brain_Frontal_Cortex_BA9	3.03156e-07	8.33226e-05	-5.12147	1.64373e-09	4.44521e-07	-6.02959	NA	NA	NA	NA	NA	NA	1	1	1	0	3	-0.263896	5.99967	0.831504	-6.01541	-1.04535	5.93195	NA	NA	0.79186	1.9772e-09	0.405689	1.79433e-09	0.295862	2.99351e-09	NA	NA	0.919114	2.46809e-07	0.903529	4.37817e-07	0.847908	7.11599e-07	NA	NA
PITPNM2	1.682e-06	0.000207837	-4.7883	1.0977e-09	1.64745e-07	-6.09451	Whole_Blood	3.88514e-07	0.000111577	5.0745	1.30659e-09	3.36592e-07	6.06658	Brain_Hippocampus	3.03156e-07	0.000112201	-5.12147	1.64373e-09	6.98305e-07	-6.02959	NA	NA	NA	NA	NA	NA	1	1	1	0	3	-0.263896	5.99967	0.831504	-6.01541	-1.04535	5.93195	NA	NA	0.79186	1.9772e-09	0.405689	1.79433e-09	0.295862	2.99351e-09	NA	NA	0.919114	2.46809e-07	0.903529	4.37817e-07	0.863451	9.94265e-07	NA	NA
PITPNM2	1.682e-06	0.000207837	-4.7883	1.0977e-09	1.64745e-07	-6.09451	Whole_Blood	3.88514e-07	0.000111577	5.0745	1.30659e-09	3.36592e-07	6.06658	Brain_Nucleus_accumbens_basal_ganglia	3.03156e-07	8.86443e-05	5.12147	1.64373e-09	4.86799e-07	6.02959	NA	NA	NA	NA	NA	NA	1	1	1	0	3	-0.263896	5.99967	0.831504	-6.01541	1.04535	-5.93195	NA	NA	0.79186	1.9772e-09	0.405689	1.79433e-09	0.295862	2.99351e-09	NA	NA	0.919114	2.46809e-07	0.903529	4.37817e-07	0.849096	6.98612e-07	NA	NA
PITPNM2	1.682e-06	0.000207837	-4.7883	1.0977e-09	1.64745e-07	-6.09451	Whole_Blood	3.88514e-07	0.000111577	5.0745	1.30659e-09	3.36592e-07	6.06658	Brain_Putamen_basal_ganglia	3.03156e-07	0.000104756	-5.12147	1.64373e-09	5.77898e-07	-6.02959	NA	NA	NA	NA	NA	NA	1	1	1	0	3	-0.263896	5.99967	0.831504	-6.01541	-1.04535	5.93195	NA	NA	0.79186	1.9772e-09	0.405689	1.79433e-09	0.295862	2.99351e-09	NA	NA	0.919114	2.46809e-07	0.903529	4.37817e-07	0.845075	8.11897e-07	NA	NA
PITPNM2	1.682e-06	0.000207837	-4.7883	1.0977e-09	1.64745e-07	-6.09451	Whole_Blood	3.88514e-07	0.000111577	5.0745	1.30659e-09	3.36592e-07	6.06658	Breast_Mammary_Tissue	3.03156e-07	7.2558e-05	5.12147	1.64373e-09	3.92515e-07	6.02959	NA	NA	NA	NA	NA	NA	1	1	1	0	3	-0.263896	5.99967	0.831504	-6.01541	1.04535	-5.93195	NA	NA	0.79186	1.9772e-09	0.405689	1.79433e-09	0.295862	2.99351e-09	NA	NA	0.919114	2.46809e-07	0.903529	4.37817e-07	0.848593	6.43385e-07	NA	NA
PITPNM2	1.682e-06	0.000207837	-4.7883	1.0977e-09	1.64745e-07	-6.09451	Whole_Blood	3.88514e-07	0.000111577	5.0745	1.30659e-09	3.36592e-07	6.06658	Cells_Cultured_fibroblasts	1.16133e-06	0.000262015	4.86212	1.7504e-08	3.30106e-06	5.63502	NA	NA	NA	NA	NA	NA	1	1	1	0	3	-0.263896	5.99967	0.831504	-6.01541	1.03669	-5.5398	NA	NA	0.79186	1.9772e-09	0.405689	1.79433e-09	0.29988	3.02809e-08	NA	NA	0.919114	2.46809e-07	0.903529	4.37817e-07	0.843506	4.70411e-06	NA	NA
PITPNM2	1.682e-06	0.000207837	-4.7883	1.0977e-09	1.64745e-07	-6.09451	Whole_Blood	3.88514e-07	0.000111577	5.0745	1.30659e-09	3.36592e-07	6.06658	Colon_Sigmoid	3.03156e-07	7.35602e-05	-5.12147	1.64373e-09	3.73997e-07	-6.02959	NA	NA	NA	NA	NA	NA	1	1	1	0	3	-0.263896	5.99967	0.831504	-6.01541	-1.04535	5.93195	NA	NA	0.79186	1.9772e-09	0.405689	1.79433e-09	0.295862	2.99351e-09	NA	NA	0.919114	2.46809e-07	0.903529	4.37817e-07	0.850794	6.15928e-07	NA	NA
PITPNM2	1.682e-06	0.000207837	-4.7883	1.0977e-09	1.64745e-07	-6.09451	Whole_Blood	3.88514e-07	0.000111577	5.0745	1.30659e-09	3.36592e-07	6.06658	Colon_Transverse	3.03156e-07	7.6278e-05	5.12147	1.64373e-09	4.21406e-07	6.02959	NA	NA	NA	NA	NA	NA	1	1	1	0	3	-0.263896	5.99967	0.831504	-6.01541	1.04535	-5.93195	NA	NA	0.79186	1.9772e-09	0.405689	1.79433e-09	0.295862	2.99351e-09	NA	NA	0.919114	2.46809e-07	0.903529	4.37817e-07	0.855563	6.79756e-07	NA	NA
PITPNM2	1.682e-06	0.000207837	-4.7883	1.0977e-09	1.64745e-07	-6.09451	Whole_Blood	3.88514e-07	0.000111577	5.0745	1.30659e-09	3.36592e-07	6.06658	Esophagus_Gastroesophageal_Junction	3.03156e-07	7.00142e-05	5.12147	1.64373e-09	4.00532e-07	6.02959	NA	NA	NA	NA	NA	NA	1	1	1	0	3	-0.263896	5.99967	0.831504	-6.01541	1.04535	-5.93195	NA	NA	0.79186	1.9772e-09	0.405689	1.79433e-09	0.295862	2.99351e-09	NA	NA	0.919114	2.46809e-07	0.903529	4.37817e-07	0.849841	6.04707e-07	NA	NA
PITPNM2	1.682e-06	0.000207837	-4.7883	1.0977e-09	1.64745e-07	-6.09451	Whole_Blood	3.88514e-07	0.000111577	5.0745	1.30659e-09	3.36592e-07	6.06658	Esophagus_Mucosa	3.03156e-07	7.33586e-05	5.12147	1.64373e-09	3.82088e-07	6.02959	NA	NA	NA	NA	NA	NA	1	1	1	0	3	-0.263896	5.99967	0.831504	-6.01541	1.04535	-5.93195	NA	NA	0.79186	1.9772e-09	0.405689	1.79433e-09	0.295862	2.99351e-09	NA	NA	0.919114	2.46809e-07	0.903529	4.37817e-07	0.854575	5.84193e-07	NA	NA
PITPNM2	1.682e-06	0.000207837	-4.7883	1.0977e-09	1.64745e-07	-6.09451	Whole_Blood	3.88514e-07	0.000111577	5.0745	1.30659e-09	3.36592e-07	6.06658	Esophagus_Muscularis	3.03156e-07	7.18272e-05	-5.12147	1.64373e-09	4.07092e-07	-6.02959	NA	NA	NA	NA	NA	NA	1	1	1	0	3	-0.263896	5.99967	0.831504	-6.01541	-1.04535	5.93195	NA	NA	0.79186	1.9772e-09	0.405689	1.79433e-09	0.295862	2.99351e-09	NA	NA	0.919114	2.46809e-07	0.903529	4.37817e-07	0.851699	6.16604e-07	NA	NA
PITPNM2	1.682e-06	0.000207837	-4.7883	1.0977e-09	1.64745e-07	-6.09451	Whole_Blood	3.88514e-07	0.000111577	5.0745	1.30659e-09	3.36592e-07	6.06658	Heart_Atrial_Appendage	3.03156e-07	8.24945e-05	-5.12147	1.64373e-09	4.42014e-07	-6.02959	NA	NA	NA	NA	NA	NA	1	1	1	0	3	-0.263896	5.99967	0.831504	-6.01541	-1.04535	5.93195	NA	NA	0.79186	1.9772e-09	0.405689	1.79433e-09	0.295862	2.99351e-09	NA	NA	0.919114	2.46809e-07	0.903529	4.37817e-07	0.84724	6.70125e-07	NA	NA
PITPNM2	1.682e-06	0.000207837	-4.7883	1.0977e-09	1.64745e-07	-6.09451	Whole_Blood	3.88514e-07	0.000111577	5.0745	1.30659e-09	3.36592e-07	6.06658	Heart_Left_Ventricle	3.03156e-07	7.98131e-05	-5.12147	1.64373e-09	4.23594e-07	-6.02959	NA	NA	NA	NA	NA	NA	1	1	1	0	3	-0.263896	5.99967	0.831504	-6.01541	-1.04535	5.93195	NA	NA	0.79186	1.9772e-09	0.405689	1.79433e-09	0.295862	2.99351e-09	NA	NA	0.919114	2.46809e-07	0.903529	4.37817e-07	0.85346	6.95884e-07	NA	NA
PITPNM2	1.682e-06	0.000207837	-4.7883	1.0977e-09	1.64745e-07	-6.09451	Whole_Blood	3.88514e-07	0.000111577	5.0745	1.30659e-09	3.36592e-07	6.06658	Kidney_Cortex	1.16133e-06	0.000343328	4.86212	1.7504e-08	5.09231e-06	5.63502	NA	NA	NA	NA	NA	NA	1	1	1	0	3	-0.263896	5.99967	0.831504	-6.01541	1.03669	-5.5398	NA	NA	0.79186	1.9772e-09	0.405689	1.79433e-09	0.29988	3.02809e-08	NA	NA	0.919114	2.46809e-07	0.903529	4.37817e-07	0.857384	7.10029e-06	NA	NA
PITPNM2	1.682e-06	0.000207837	-4.7883	1.0977e-09	1.64745e-07	-6.09451	Whole_Blood	3.88514e-07	0.000111577	5.0745	1.30659e-09	3.36592e-07	6.06658	Liver	3.03156e-07	9.69855e-05	-5.12147	1.64373e-09	4.69751e-07	-6.02959	NA	NA	NA	NA	NA	NA	1	1	1	0	3	-0.263896	5.99967	0.831504	-6.01541	-1.04535	5.93195	NA	NA	0.79186	1.9772e-09	0.405689	1.79433e-09	0.295862	2.99351e-09	NA	NA	0.919114	2.46809e-07	0.903529	4.37817e-07	0.837822	7.74458e-07	NA	NA
PITPNM2	1.682e-06	0.000207837	-4.7883	1.0977e-09	1.64745e-07	-6.09451	Whole_Blood	3.88514e-07	0.000111577	5.0745	1.30659e-09	3.36592e-07	6.06658	Lung	3.03156e-07	7.56965e-05	5.12147	1.64373e-09	3.87761e-07	6.02959	NA	NA	NA	NA	NA	NA	1	1	1	0	3	-0.263896	5.99967	0.831504	-6.01541	1.04535	-5.93195	NA	NA	0.79186	1.9772e-09	0.405689	1.79433e-09	0.295862	2.99351e-09	NA	NA	0.919114	2.46809e-07	0.903529	4.37817e-07	0.840786	6.4364e-07	NA	NA
PITPNM2	1.682e-06	0.000207837	-4.7883	1.0977e-09	1.64745e-07	-6.09451	Whole_Blood	3.88514e-07	0.000111577	5.0745	1.30659e-09	3.36592e-07	6.06658	Minor_Salivary_Gland	3.03156e-07	7.6633e-05	5.12147	1.64373e-09	4.07425e-07	6.02959	NA	NA	NA	NA	NA	NA	1	1	1	0	3	-0.263896	5.99967	0.831504	-6.01541	1.04535	-5.93195	NA	NA	0.79186	1.9772e-09	0.405689	1.79433e-09	0.295862	2.99351e-09	NA	NA	0.919114	2.46809e-07	0.903529	4.37817e-07	0.849673	6.86879e-07	NA	NA
PITPNM2	1.682e-06	0.000207837	-4.7883	1.0977e-09	1.64745e-07	-6.09451	Whole_Blood	3.88514e-07	0.000111577	5.0745	1.30659e-09	3.36592e-07	6.06658	Muscle_Skeletal	1.16133e-06	0.000291518	4.86212	1.7504e-08	3.62435e-06	5.63502	NA	NA	NA	NA	NA	NA	1	1	1	0	3	-0.263896	5.99967	0.831504	-6.01541	1.03669	-5.5398	NA	NA	0.79186	1.9772e-09	0.405689	1.79433e-09	0.29988	3.02809e-08	NA	NA	0.919114	2.46809e-07	0.903529	4.37817e-07	0.851345	5.33154e-06	NA	NA
PITPNM2	1.682e-06	0.000207837	-4.7883	1.0977e-09	1.64745e-07	-6.09451	Whole_Blood	3.88514e-07	0.000111577	5.0745	1.30659e-09	3.36592e-07	6.06658	Nerve_Tibial	3.03156e-07	7.84029e-05	5.12147	1.64373e-09	3.98177e-07	6.02959	NA	NA	NA	NA	NA	NA	1	1	1	0	3	-0.263896	5.99967	0.831504	-6.01541	1.04535	-5.93195	NA	NA	0.79186	1.9772e-09	0.405689	1.79433e-09	0.295862	2.99351e-09	NA	NA	0.919114	2.46809e-07	0.903529	4.37817e-07	0.849514	6.51816e-07	NA	NA
PITPNM2	1.682e-06	0.000207837	-4.7883	1.0977e-09	1.64745e-07	-6.09451	Whole_Blood	3.88514e-07	0.000111577	5.0745	1.30659e-09	3.36592e-07	6.06658	Ovary	3.03156e-07	8.45861e-05	-5.12147	1.64373e-09	4.61464e-07	-6.02959	NA	NA	NA	NA	NA	NA	1	1	1	0	3	-0.263896	5.99967	0.831504	-6.01541	-1.04535	5.93195	NA	NA	0.79186	1.9772e-09	0.405689	1.79433e-09	0.295862	2.99351e-09	NA	NA	0.919114	2.46809e-07	0.903529	4.37817e-07	0.85149	6.8491e-07	NA	NA
PITPNM2	1.682e-06	0.000207837	-4.7883	1.0977e-09	1.64745e-07	-6.09451	Whole_Blood	3.88514e-07	0.000111577	5.0745	1.30659e-09	3.36592e-07	6.06658	Pancreas	3.03156e-07	9.23223e-05	5.12147	1.64373e-09	4.8625e-07	6.02959	NA	NA	NA	NA	NA	NA	1	1	1	0	3	-0.263896	5.99967	0.831504	-6.01541	1.04535	-5.93195	NA	NA	0.79186	1.9772e-09	0.405689	1.79433e-09	0.295862	2.99351e-09	NA	NA	0.919114	2.46809e-07	0.903529	4.37817e-07	0.851815	7.64968e-07	NA	NA
PITPNM2	1.682e-06	0.000207837	-4.7883	1.0977e-09	1.64745e-07	-6.09451	Whole_Blood	3.88514e-07	0.000111577	5.0745	1.30659e-09	3.36592e-07	6.06658	Pituitary	3.03156e-07	8.12746e-05	5.12147	1.64373e-09	4.2737e-07	6.02959	NA	NA	NA	NA	NA	NA	1	1	1	0	3	-0.263896	5.99967	0.831504	-6.01541	1.04535	-5.93195	NA	NA	0.79186	1.9772e-09	0.405689	1.79433e-09	0.295862	2.99351e-09	NA	NA	0.919114	2.46809e-07	0.903529	4.37817e-07	0.85514	6.59261e-07	NA	NA
PITPNM2	1.682e-06	0.000207837	-4.7883	1.0977e-09	1.64745e-07	-6.09451	Whole_Blood	3.88514e-07	0.000111577	5.0745	1.30659e-09	3.36592e-07	6.06658	Prostate	3.03156e-07	7.85475e-05	-5.12147	1.64373e-09	4.01534e-07	-6.02959	NA	NA	NA	NA	NA	NA	1	1	1	0	3	-0.263896	5.99967	0.831504	-6.01541	-1.04535	5.93195	NA	NA	0.79186	1.9772e-09	0.405689	1.79433e-09	0.295862	2.99351e-09	NA	NA	0.919114	2.46809e-07	0.903529	4.37817e-07	0.854772	6.61727e-07	NA	NA
PITPNM2	1.682e-06	0.000207837	-4.7883	1.0977e-09	1.64745e-07	-6.09451	Whole_Blood	3.88514e-07	0.000111577	5.0745	1.30659e-09	3.36592e-07	6.06658	Skin_Not_Sun_Exposed_Suprapubic	3.03156e-07	8.30725e-05	5.12147	1.64373e-09	4.38386e-07	6.02959	NA	NA	NA	NA	NA	NA	1	1	1	0	3	-0.263896	5.99967	0.831504	-6.01541	1.04535	-5.93195	NA	NA	0.79186	1.9772e-09	0.405689	1.79433e-09	0.295862	2.99351e-09	NA	NA	0.919114	2.46809e-07	0.903529	4.37817e-07	0.856606	6.45709e-07	NA	NA
PITPNM2	1.682e-06	0.000207837	-4.7883	1.0977e-09	1.64745e-07	-6.09451	Whole_Blood	3.88514e-07	0.000111577	5.0745	1.30659e-09	3.36592e-07	6.06658	Skin_Sun_Exposed_Lower_leg	3.03156e-07	7.71497e-05	5.12147	1.64373e-09	3.76563e-07	6.02959	NA	NA	NA	NA	NA	NA	1	1	1	0	3	-0.263896	5.99967	0.831504	-6.01541	1.04535	-5.93195	NA	NA	0.79186	1.9772e-09	0.405689	1.79433e-09	0.295862	2.99351e-09	NA	NA	0.919114	2.46809e-07	0.903529	4.37817e-07	0.850736	6.12127e-07	NA	NA
PITPNM2	1.682e-06	0.000207837	-4.7883	1.0977e-09	1.64745e-07	-6.09451	Whole_Blood	3.88514e-07	0.000111577	5.0745	1.30659e-09	3.36592e-07	6.06658	Small_Intestine_Terminal_Ileum	3.03156e-07	7.86516e-05	5.12147	1.64373e-09	4.30041e-07	6.02959	NA	NA	NA	NA	NA	NA	1	1	1	0	3	-0.263896	5.99967	0.831504	-6.01541	1.04535	-5.93195	NA	NA	0.79186	1.9772e-09	0.405689	1.79433e-09	0.295862	2.99351e-09	NA	NA	0.919114	2.46809e-07	0.903529	4.37817e-07	0.858745	6.5421e-07	NA	NA
PITPNM2	1.682e-06	0.000207837	-4.7883	1.0977e-09	1.64745e-07	-6.09451	Whole_Blood	3.88514e-07	0.000111577	5.0745	1.30659e-09	3.36592e-07	6.06658	Spleen	3.03156e-07	8.4861e-05	5.12147	1.64373e-09	4.04702e-07	6.02959	NA	NA	NA	NA	NA	NA	1	1	1	0	3	-0.263896	5.99967	0.831504	-6.01541	1.04535	-5.93195	NA	NA	0.79186	1.9772e-09	0.405689	1.79433e-09	0.295862	2.99351e-09	NA	NA	0.919114	2.46809e-07	0.903529	4.37817e-07	0.845579	6.15599e-07	NA	NA
PITPNM2	1.682e-06	0.000207837	-4.7883	1.0977e-09	1.64745e-07	-6.09451	Whole_Blood	3.88514e-07	0.000111577	5.0745	1.30659e-09	3.36592e-07	6.06658	Stomach	3.03156e-07	8.50994e-05	5.12147	1.64373e-09	4.42636e-07	6.02959	NA	NA	NA	NA	NA	NA	1	1	1	0	3	-0.263896	5.99967	0.831504	-6.01541	1.04535	-5.93195	NA	NA	0.79186	1.9772e-09	0.405689	1.79433e-09	0.295862	2.99351e-09	NA	NA	0.919114	2.46809e-07	0.903529	4.37817e-07	0.858875	7.39292e-07	NA	NA
PITPNM2	1.682e-06	0.000207837	-4.7883	1.0977e-09	1.64745e-07	-6.09451	Whole_Blood	3.88514e-07	0.000111577	5.0745	1.30659e-09	3.36592e-07	6.06658	Testis	3.03156e-07	9.21348e-05	5.12147	1.64373e-09	4.47972e-07	6.02959	NA	NA	NA	NA	NA	NA	1	1	1	0	3	-0.263896	5.99967	0.831504	-6.01541	1.04535	-5.93195	NA	NA	0.79186	1.9772e-09	0.405689	1.79433e-09	0.295862	2.99351e-09	NA	NA	0.919114	2.46809e-07	0.903529	4.37817e-07	0.860221	7.25879e-07	NA	NA
PITPNM2	1.682e-06	0.000207837	-4.7883	1.0977e-09	1.64745e-07	-6.09451	Whole_Blood	3.88514e-07	0.000111577	5.0745	1.30659e-09	3.36592e-07	6.06658	Thyroid	3.03156e-07	7.43024e-05	5.12147	1.64373e-09	4.25004e-07	6.02959	NA	NA	NA	NA	NA	NA	1	1	1	0	3	-0.263896	5.99967	0.831504	-6.01541	1.04535	-5.93195	NA	NA	0.79186	1.9772e-09	0.405689	1.79433e-09	0.295862	2.99351e-09	NA	NA	0.919114	2.46809e-07	0.903529	4.37817e-07	0.84784	6.84395e-07	NA	NA
PITPNM2	1.682e-06	0.000207837	-4.7883	1.0977e-09	1.64745e-07	-6.09451	Whole_Blood	3.88514e-07	0.000111577	5.0745	1.30659e-09	3.36592e-07	6.06658	Uterus	3.03156e-07	8.19167e-05	5.12147	1.64373e-09	4.24608e-07	6.02959	NA	NA	NA	NA	NA	NA	1	1	1	0	3	-0.263896	5.99967	0.831504	-6.01541	1.04535	-5.93195	NA	NA	0.79186	1.9772e-09	0.405689	1.79433e-09	0.295862	2.99351e-09	NA	NA	0.919114	2.46809e-07	0.903529	4.37817e-07	0.846413	6.89981e-07	NA	NA
PITPNM2	1.682e-06	0.000207837	-4.7883	1.0977e-09	1.64745e-07	-6.09451	Whole_Blood	3.88514e-07	0.000111577	5.0745	1.30659e-09	3.36592e-07	6.06658	Vagina	1.16133e-06	0.000304928	4.86212	1.7504e-08	3.86854e-06	5.63502	NA	NA	NA	NA	NA	NA	1	1	1	0	3	-0.263896	5.99967	0.831504	-6.01541	1.03669	-5.5398	NA	NA	0.79186	1.9772e-09	0.405689	1.79433e-09	0.29988	3.02809e-08	NA	NA	0.919114	2.46809e-07	0.903529	4.37817e-07	0.853116	5.20101e-06	NA	NA
PITPNM2	1.682e-06	0.000207837	-4.7883	1.0977e-09	1.64745e-07	-6.09451	Whole_Blood	3.88514e-07	0.000111577	5.0745	1.30659e-09	3.36592e-07	6.06658	smultixcan	3.03156e-07	7.99627e-05	0.269551	1.64373e-09	3.69562e-07	0.317347	NA	NA	NA	NA	NA	NA	1	1	1	0	3	-0.263896	5.99967	0.831504	-6.01541	0.0550184	-0.312208	NA	NA	0.79186	1.9772e-09	0.405689	1.79433e-09	0.295862	2.99351e-09	NA	NA	0.919114	2.46809e-07	0.903529	4.37817e-07	0.838835	6.31422e-07	NA	NA
PITPNM2	1.682e-06	0.000207837	-4.7883	1.0977e-09	1.64745e-07	-6.09451	smultixcan	2.59745e-06	0.000319442	-0.371564	9.38596e-09	1.0803e-06	-0.531852	Adipose_Subcutaneous	3.03156e-07	8.13623e-05	5.12147	1.64373e-09	4.01056e-07	6.02959	NA	NA	NA	NA	NA	NA	1	1	1	0	3	-0.263896	5.99967	0.0637737	0.551662	1.04535	-5.93195	NA	NA	0.79186	1.9772e-09	0.134117	8.87803e-09	0.295862	2.99351e-09	NA	NA	0.919114	2.46809e-07	0.640907	9.21878e-07	0.847235	6.48871e-07	NA	NA
PITPNM2	1.682e-06	0.000207837	-4.7883	1.0977e-09	1.64745e-07	-6.09451	smultixcan	2.59745e-06	0.000319442	-0.371564	9.38596e-09	1.0803e-06	-0.531852	Adipose_Visceral_Omentum	3.03156e-07	7.90219e-05	5.12147	1.64373e-09	4.13949e-07	6.02959	NA	NA	NA	NA	NA	NA	1	1	1	0	3	-0.263896	5.99967	0.0637737	0.551662	1.04535	-5.93195	NA	NA	0.79186	1.9772e-09	0.134117	8.87803e-09	0.295862	2.99351e-09	NA	NA	0.919114	2.46809e-07	0.640907	9.21878e-07	0.84481	6.11082e-07	NA	NA
PITPNM2	1.682e-06	0.000207837	-4.7883	1.0977e-09	1.64745e-07	-6.09451	smultixcan	2.59745e-06	0.000319442	-0.371564	9.38596e-09	1.0803e-06	-0.531852	Adrenal_Gland	3.03156e-07	7.14075e-05	-5.12147	1.64373e-09	4.15777e-07	-6.02959	NA	NA	NA	NA	NA	NA	1	1	1	0	3	-0.263896	5.99967	0.0637737	0.551662	-1.04535	5.93195	NA	NA	0.79186	1.9772e-09	0.134117	8.87803e-09	0.295862	2.99351e-09	NA	NA	0.919114	2.46809e-07	0.640907	9.21878e-07	0.850776	6.87477e-07	NA	NA
PITPNM2	1.682e-06	0.000207837	-4.7883	1.0977e-09	1.64745e-07	-6.09451	smultixcan	2.59745e-06	0.000319442	-0.371564	9.38596e-09	1.0803e-06	-0.531852	Artery_Aorta	3.03156e-07	7.46461e-05	5.12147	1.64373e-09	3.88038e-07	6.02959	NA	NA	NA	NA	NA	NA	1	1	1	0	3	-0.263896	5.99967	0.0637737	0.551662	1.04535	-5.93195	NA	NA	0.79186	1.9772e-09	0.134117	8.87803e-09	0.295862	2.99351e-09	NA	NA	0.919114	2.46809e-07	0.640907	9.21878e-07	0.848727	6.05882e-07	NA	NA
PITPNM2	1.682e-06	0.000207837	-4.7883	1.0977e-09	1.64745e-07	-6.09451	smultixcan	2.59745e-06	0.000319442	-0.371564	9.38596e-09	1.0803e-06	-0.531852	Artery_Coronary	3.03156e-07	7.59881e-05	5.12147	1.64373e-09	4.22665e-07	6.02959	NA	NA	NA	NA	NA	NA	1	1	1	0	3	-0.263896	5.99967	0.0637737	0.551662	1.04535	-5.93195	NA	NA	0.79186	1.9772e-09	0.134117	8.87803e-09	0.295862	2.99351e-09	NA	NA	0.919114	2.46809e-07	0.640907	9.21878e-07	0.838676	6.74793e-07	NA	NA
PITPNM2	1.682e-06	0.000207837	-4.7883	1.0977e-09	1.64745e-07	-6.09451	smultixcan	2.59745e-06	0.000319442	-0.371564	9.38596e-09	1.0803e-06	-0.531852	Artery_Tibial	3.03156e-07	7.76842e-05	5.12147	1.64373e-09	3.89824e-07	6.02959	NA	NA	NA	NA	NA	NA	1	1	1	0	3	-0.263896	5.99967	0.0637737	0.551662	1.04535	-5.93195	NA	NA	0.79186	1.9772e-09	0.134117	8.87803e-09	0.295862	2.99351e-09	NA	NA	0.919114	2.46809e-07	0.640907	9.21878e-07	0.840674	6.42771e-07	NA	NA
PITPNM2	1.682e-06	0.000207837	-4.7883	1.0977e-09	1.64745e-07	-6.09451	smultixcan	2.59745e-06	0.000319442	-0.371564	9.38596e-09	1.0803e-06	-0.531852	Brain_Amygdala	1.16133e-06	0.00041859	4.86212	1.7504e-08	6.00503e-06	5.63502	NA	NA	NA	NA	NA	NA	1	1	1	0	3	-0.263896	5.99967	0.0637737	0.551662	1.03669	-5.5398	NA	NA	0.79186	1.9772e-09	0.134117	8.87803e-09	0.29988	3.02809e-08	NA	NA	0.919114	2.46809e-07	0.640907	9.21878e-07	0.863422	6.26515e-06	NA	NA
PITPNM2	1.682e-06	0.000207837	-4.7883	1.0977e-09	1.64745e-07	-6.09451	smultixcan	2.59745e-06	0.000319442	-0.371564	9.38596e-09	1.0803e-06	-0.531852	Brain_Anterior_cingulate_cortex_BA24	3.03156e-07	9.42854e-05	5.12147	1.64373e-09	4.49005e-07	6.02959	NA	NA	NA	NA	NA	NA	1	1	1	0	3	-0.263896	5.99967	0.0637737	0.551662	1.04535	-5.93195	NA	NA	0.79186	1.9772e-09	0.134117	8.87803e-09	0.295862	2.99351e-09	NA	NA	0.919114	2.46809e-07	0.640907	9.21878e-07	0.856499	7.60889e-07	NA	NA
PITPNM2	1.682e-06	0.000207837	-4.7883	1.0977e-09	1.64745e-07	-6.09451	smultixcan	2.59745e-06	0.000319442	-0.371564	9.38596e-09	1.0803e-06	-0.531852	Brain_Caudate_basal_ganglia	1.16133e-06	0.000303777	4.86212	1.7504e-08	3.93858e-06	5.63502	NA	NA	NA	NA	NA	NA	1	1	1	0	3	-0.263896	5.99967	0.0637737	0.551662	1.03669	-5.5398	NA	NA	0.79186	1.9772e-09	0.134117	8.87803e-09	0.29988	3.02809e-08	NA	NA	0.919114	2.46809e-07	0.640907	9.21878e-07	0.857445	5.43455e-06	NA	NA
PITPNM2	1.682e-06	0.000207837	-4.7883	1.0977e-09	1.64745e-07	-6.09451	smultixcan	2.59745e-06	0.000319442	-0.371564	9.38596e-09	1.0803e-06	-0.531852	Brain_Cerebellar_Hemisphere	3.03156e-07	8.00036e-05	5.12147	1.64373e-09	3.8059e-07	6.02959	NA	NA	NA	NA	NA	NA	1	1	1	0	3	-0.263896	5.99967	0.0637737	0.551662	1.04535	-5.93195	NA	NA	0.79186	1.9772e-09	0.134117	8.87803e-09	0.295862	2.99351e-09	NA	NA	0.919114	2.46809e-07	0.640907	9.21878e-07	0.843463	6.14673e-07	NA	NA
PITPNM2	1.682e-06	0.000207837	-4.7883	1.0977e-09	1.64745e-07	-6.09451	smultixcan	2.59745e-06	0.000319442	-0.371564	9.38596e-09	1.0803e-06	-0.531852	Brain_Cerebellum	3.03156e-07	8.16209e-05	-5.12147	1.64373e-09	4.15629e-07	-6.02959	NA	NA	NA	NA	NA	NA	1	1	1	0	3	-0.263896	5.99967	0.0637737	0.551662	-1.04535	5.93195	NA	NA	0.79186	1.9772e-09	0.134117	8.87803e-09	0.295862	2.99351e-09	NA	NA	0.919114	2.46809e-07	0.640907	9.21878e-07	0.844186	6.66178e-07	NA	NA
PITPNM2	1.682e-06	0.000207837	-4.7883	1.0977e-09	1.64745e-07	-6.09451	smultixcan	2.59745e-06	0.000319442	-0.371564	9.38596e-09	1.0803e-06	-0.531852	Brain_Cortex	3.03156e-07	8.39591e-05	-5.12147	1.64373e-09	4.44982e-07	-6.02959	NA	NA	NA	NA	NA	NA	1	1	1	0	3	-0.263896	5.99967	0.0637737	0.551662	-1.04535	5.93195	NA	NA	0.79186	1.9772e-09	0.134117	8.87803e-09	0.295862	2.99351e-09	NA	NA	0.919114	2.46809e-07	0.640907	9.21878e-07	0.847106	6.51205e-07	NA	NA
PITPNM2	1.682e-06	0.000207837	-4.7883	1.0977e-09	1.64745e-07	-6.09451	smultixcan	2.59745e-06	0.000319442	-0.371564	9.38596e-09	1.0803e-06	-0.531852	Brain_Frontal_Cortex_BA9	3.03156e-07	8.33226e-05	-5.12147	1.64373e-09	4.44521e-07	-6.02959	NA	NA	NA	NA	NA	NA	1	1	1	0	3	-0.263896	5.99967	0.0637737	0.551662	-1.04535	5.93195	NA	NA	0.79186	1.9772e-09	0.134117	8.87803e-09	0.295862	2.99351e-09	NA	NA	0.919114	2.46809e-07	0.640907	9.21878e-07	0.847908	7.11599e-07	NA	NA
PITPNM2	1.682e-06	0.000207837	-4.7883	1.0977e-09	1.64745e-07	-6.09451	smultixcan	2.59745e-06	0.000319442	-0.371564	9.38596e-09	1.0803e-06	-0.531852	Brain_Hippocampus	3.03156e-07	0.000112201	-5.12147	1.64373e-09	6.98305e-07	-6.02959	NA	NA	NA	NA	NA	NA	1	1	1	0	3	-0.263896	5.99967	0.0637737	0.551662	-1.04535	5.93195	NA	NA	0.79186	1.9772e-09	0.134117	8.87803e-09	0.295862	2.99351e-09	NA	NA	0.919114	2.46809e-07	0.640907	9.21878e-07	0.863451	9.94265e-07	NA	NA
PITPNM2	1.682e-06	0.000207837	-4.7883	1.0977e-09	1.64745e-07	-6.09451	smultixcan	2.59745e-06	0.000319442	-0.371564	9.38596e-09	1.0803e-06	-0.531852	Brain_Nucleus_accumbens_basal_ganglia	3.03156e-07	8.86443e-05	5.12147	1.64373e-09	4.86799e-07	6.02959	NA	NA	NA	NA	NA	NA	1	1	1	0	3	-0.263896	5.99967	0.0637737	0.551662	1.04535	-5.93195	NA	NA	0.79186	1.9772e-09	0.134117	8.87803e-09	0.295862	2.99351e-09	NA	NA	0.919114	2.46809e-07	0.640907	9.21878e-07	0.849096	6.98612e-07	NA	NA
PITPNM2	1.682e-06	0.000207837	-4.7883	1.0977e-09	1.64745e-07	-6.09451	smultixcan	2.59745e-06	0.000319442	-0.371564	9.38596e-09	1.0803e-06	-0.531852	Brain_Putamen_basal_ganglia	3.03156e-07	0.000104756	-5.12147	1.64373e-09	5.77898e-07	-6.02959	NA	NA	NA	NA	NA	NA	1	1	1	0	3	-0.263896	5.99967	0.0637737	0.551662	-1.04535	5.93195	NA	NA	0.79186	1.9772e-09	0.134117	8.87803e-09	0.295862	2.99351e-09	NA	NA	0.919114	2.46809e-07	0.640907	9.21878e-07	0.845075	8.11897e-07	NA	NA
PITPNM2	1.682e-06	0.000207837	-4.7883	1.0977e-09	1.64745e-07	-6.09451	smultixcan	2.59745e-06	0.000319442	-0.371564	9.38596e-09	1.0803e-06	-0.531852	Breast_Mammary_Tissue	3.03156e-07	7.2558e-05	5.12147	1.64373e-09	3.92515e-07	6.02959	NA	NA	NA	NA	NA	NA	1	1	1	0	3	-0.263896	5.99967	0.0637737	0.551662	1.04535	-5.93195	NA	NA	0.79186	1.9772e-09	0.134117	8.87803e-09	0.295862	2.99351e-09	NA	NA	0.919114	2.46809e-07	0.640907	9.21878e-07	0.848593	6.43385e-07	NA	NA
PITPNM2	1.682e-06	0.000207837	-4.7883	1.0977e-09	1.64745e-07	-6.09451	smultixcan	2.59745e-06	0.000319442	-0.371564	9.38596e-09	1.0803e-06	-0.531852	Cells_Cultured_fibroblasts	1.16133e-06	0.000262015	4.86212	1.7504e-08	3.30106e-06	5.63502	NA	NA	NA	NA	NA	NA	1	1	1	0	3	-0.263896	5.99967	0.0637737	0.551662	1.03669	-5.5398	NA	NA	0.79186	1.9772e-09	0.134117	8.87803e-09	0.29988	3.02809e-08	NA	NA	0.919114	2.46809e-07	0.640907	9.21878e-07	0.843506	4.70411e-06	NA	NA
PITPNM2	1.682e-06	0.000207837	-4.7883	1.0977e-09	1.64745e-07	-6.09451	smultixcan	2.59745e-06	0.000319442	-0.371564	9.38596e-09	1.0803e-06	-0.531852	Colon_Sigmoid	3.03156e-07	7.35602e-05	-5.12147	1.64373e-09	3.73997e-07	-6.02959	NA	NA	NA	NA	NA	NA	1	1	1	0	3	-0.263896	5.99967	0.0637737	0.551662	-1.04535	5.93195	NA	NA	0.79186	1.9772e-09	0.134117	8.87803e-09	0.295862	2.99351e-09	NA	NA	0.919114	2.46809e-07	0.640907	9.21878e-07	0.850794	6.15928e-07	NA	NA
PITPNM2	1.682e-06	0.000207837	-4.7883	1.0977e-09	1.64745e-07	-6.09451	smultixcan	2.59745e-06	0.000319442	-0.371564	9.38596e-09	1.0803e-06	-0.531852	Colon_Transverse	3.03156e-07	7.6278e-05	5.12147	1.64373e-09	4.21406e-07	6.02959	NA	NA	NA	NA	NA	NA	1	1	1	0	3	-0.263896	5.99967	0.0637737	0.551662	1.04535	-5.93195	NA	NA	0.79186	1.9772e-09	0.134117	8.87803e-09	0.295862	2.99351e-09	NA	NA	0.919114	2.46809e-07	0.640907	9.21878e-07	0.855563	6.79756e-07	NA	NA
PITPNM2	1.682e-06	0.000207837	-4.7883	1.0977e-09	1.64745e-07	-6.09451	smultixcan	2.59745e-06	0.000319442	-0.371564	9.38596e-09	1.0803e-06	-0.531852	Esophagus_Gastroesophageal_Junction	3.03156e-07	7.00142e-05	5.12147	1.64373e-09	4.00532e-07	6.02959	NA	NA	NA	NA	NA	NA	1	1	1	0	3	-0.263896	5.99967	0.0637737	0.551662	1.04535	-5.93195	NA	NA	0.79186	1.9772e-09	0.134117	8.87803e-09	0.295862	2.99351e-09	NA	NA	0.919114	2.46809e-07	0.640907	9.21878e-07	0.849841	6.04707e-07	NA	NA
PITPNM2	1.682e-06	0.000207837	-4.7883	1.0977e-09	1.64745e-07	-6.09451	smultixcan	2.59745e-06	0.000319442	-0.371564	9.38596e-09	1.0803e-06	-0.531852	Esophagus_Mucosa	3.03156e-07	7.33586e-05	5.12147	1.64373e-09	3.82088e-07	6.02959	NA	NA	NA	NA	NA	NA	1	1	1	0	3	-0.263896	5.99967	0.0637737	0.551662	1.04535	-5.93195	NA	NA	0.79186	1.9772e-09	0.134117	8.87803e-09	0.295862	2.99351e-09	NA	NA	0.919114	2.46809e-07	0.640907	9.21878e-07	0.854575	5.84193e-07	NA	NA
PITPNM2	1.682e-06	0.000207837	-4.7883	1.0977e-09	1.64745e-07	-6.09451	smultixcan	2.59745e-06	0.000319442	-0.371564	9.38596e-09	1.0803e-06	-0.531852	Esophagus_Muscularis	3.03156e-07	7.18272e-05	-5.12147	1.64373e-09	4.07092e-07	-6.02959	NA	NA	NA	NA	NA	NA	1	1	1	0	3	-0.263896	5.99967	0.0637737	0.551662	-1.04535	5.93195	NA	NA	0.79186	1.9772e-09	0.134117	8.87803e-09	0.295862	2.99351e-09	NA	NA	0.919114	2.46809e-07	0.640907	9.21878e-07	0.851699	6.16604e-07	NA	NA
PITPNM2	1.682e-06	0.000207837	-4.7883	1.0977e-09	1.64745e-07	-6.09451	smultixcan	2.59745e-06	0.000319442	-0.371564	9.38596e-09	1.0803e-06	-0.531852	Heart_Atrial_Appendage	3.03156e-07	8.24945e-05	-5.12147	1.64373e-09	4.42014e-07	-6.02959	NA	NA	NA	NA	NA	NA	1	1	1	0	3	-0.263896	5.99967	0.0637737	0.551662	-1.04535	5.93195	NA	NA	0.79186	1.9772e-09	0.134117	8.87803e-09	0.295862	2.99351e-09	NA	NA	0.919114	2.46809e-07	0.640907	9.21878e-07	0.84724	6.70125e-07	NA	NA
PITPNM2	1.682e-06	0.000207837	-4.7883	1.0977e-09	1.64745e-07	-6.09451	smultixcan	2.59745e-06	0.000319442	-0.371564	9.38596e-09	1.0803e-06	-0.531852	Heart_Left_Ventricle	3.03156e-07	7.98131e-05	-5.12147	1.64373e-09	4.23594e-07	-6.02959	NA	NA	NA	NA	NA	NA	1	1	1	0	3	-0.263896	5.99967	0.0637737	0.551662	-1.04535	5.93195	NA	NA	0.79186	1.9772e-09	0.134117	8.87803e-09	0.295862	2.99351e-09	NA	NA	0.919114	2.46809e-07	0.640907	9.21878e-07	0.85346	6.95884e-07	NA	NA
PITPNM2	1.682e-06	0.000207837	-4.7883	1.0977e-09	1.64745e-07	-6.09451	smultixcan	2.59745e-06	0.000319442	-0.371564	9.38596e-09	1.0803e-06	-0.531852	Kidney_Cortex	1.16133e-06	0.000343328	4.86212	1.7504e-08	5.09231e-06	5.63502	NA	NA	NA	NA	NA	NA	1	1	1	0	3	-0.263896	5.99967	0.0637737	0.551662	1.03669	-5.5398	NA	NA	0.79186	1.9772e-09	0.134117	8.87803e-09	0.29988	3.02809e-08	NA	NA	0.919114	2.46809e-07	0.640907	9.21878e-07	0.857384	7.10029e-06	NA	NA
PITPNM2	1.682e-06	0.000207837	-4.7883	1.0977e-09	1.64745e-07	-6.09451	smultixcan	2.59745e-06	0.000319442	-0.371564	9.38596e-09	1.0803e-06	-0.531852	Liver	3.03156e-07	9.69855e-05	-5.12147	1.64373e-09	4.69751e-07	-6.02959	NA	NA	NA	NA	NA	NA	1	1	1	0	3	-0.263896	5.99967	0.0637737	0.551662	-1.04535	5.93195	NA	NA	0.79186	1.9772e-09	0.134117	8.87803e-09	0.295862	2.99351e-09	NA	NA	0.919114	2.46809e-07	0.640907	9.21878e-07	0.837822	7.74458e-07	NA	NA
PITPNM2	1.682e-06	0.000207837	-4.7883	1.0977e-09	1.64745e-07	-6.09451	smultixcan	2.59745e-06	0.000319442	-0.371564	9.38596e-09	1.0803e-06	-0.531852	Lung	3.03156e-07	7.56965e-05	5.12147	1.64373e-09	3.87761e-07	6.02959	NA	NA	NA	NA	NA	NA	1	1	1	0	3	-0.263896	5.99967	0.0637737	0.551662	1.04535	-5.93195	NA	NA	0.79186	1.9772e-09	0.134117	8.87803e-09	0.295862	2.99351e-09	NA	NA	0.919114	2.46809e-07	0.640907	9.21878e-07	0.840786	6.4364e-07	NA	NA
PITPNM2	1.682e-06	0.000207837	-4.7883	1.0977e-09	1.64745e-07	-6.09451	smultixcan	2.59745e-06	0.000319442	-0.371564	9.38596e-09	1.0803e-06	-0.531852	Minor_Salivary_Gland	3.03156e-07	7.6633e-05	5.12147	1.64373e-09	4.07425e-07	6.02959	NA	NA	NA	NA	NA	NA	1	1	1	0	3	-0.263896	5.99967	0.0637737	0.551662	1.04535	-5.93195	NA	NA	0.79186	1.9772e-09	0.134117	8.87803e-09	0.295862	2.99351e-09	NA	NA	0.919114	2.46809e-07	0.640907	9.21878e-07	0.849673	6.86879e-07	NA	NA
PITPNM2	1.682e-06	0.000207837	-4.7883	1.0977e-09	1.64745e-07	-6.09451	smultixcan	2.59745e-06	0.000319442	-0.371564	9.38596e-09	1.0803e-06	-0.531852	Muscle_Skeletal	1.16133e-06	0.000291518	4.86212	1.7504e-08	3.62435e-06	5.63502	NA	NA	NA	NA	NA	NA	1	1	1	0	3	-0.263896	5.99967	0.0637737	0.551662	1.03669	-5.5398	NA	NA	0.79186	1.9772e-09	0.134117	8.87803e-09	0.29988	3.02809e-08	NA	NA	0.919114	2.46809e-07	0.640907	9.21878e-07	0.851345	5.33154e-06	NA	NA
PITPNM2	1.682e-06	0.000207837	-4.7883	1.0977e-09	1.64745e-07	-6.09451	smultixcan	2.59745e-06	0.000319442	-0.371564	9.38596e-09	1.0803e-06	-0.531852	Nerve_Tibial	3.03156e-07	7.84029e-05	5.12147	1.64373e-09	3.98177e-07	6.02959	NA	NA	NA	NA	NA	NA	1	1	1	0	3	-0.263896	5.99967	0.0637737	0.551662	1.04535	-5.93195	NA	NA	0.79186	1.9772e-09	0.134117	8.87803e-09	0.295862	2.99351e-09	NA	NA	0.919114	2.46809e-07	0.640907	9.21878e-07	0.849514	6.51816e-07	NA	NA
PITPNM2	1.682e-06	0.000207837	-4.7883	1.0977e-09	1.64745e-07	-6.09451	smultixcan	2.59745e-06	0.000319442	-0.371564	9.38596e-09	1.0803e-06	-0.531852	Ovary	3.03156e-07	8.45861e-05	-5.12147	1.64373e-09	4.61464e-07	-6.02959	NA	NA	NA	NA	NA	NA	1	1	1	0	3	-0.263896	5.99967	0.0637737	0.551662	-1.04535	5.93195	NA	NA	0.79186	1.9772e-09	0.134117	8.87803e-09	0.295862	2.99351e-09	NA	NA	0.919114	2.46809e-07	0.640907	9.21878e-07	0.85149	6.8491e-07	NA	NA
PITPNM2	1.682e-06	0.000207837	-4.7883	1.0977e-09	1.64745e-07	-6.09451	smultixcan	2.59745e-06	0.000319442	-0.371564	9.38596e-09	1.0803e-06	-0.531852	Pancreas	3.03156e-07	9.23223e-05	5.12147	1.64373e-09	4.8625e-07	6.02959	NA	NA	NA	NA	NA	NA	1	1	1	0	3	-0.263896	5.99967	0.0637737	0.551662	1.04535	-5.93195	NA	NA	0.79186	1.9772e-09	0.134117	8.87803e-09	0.295862	2.99351e-09	NA	NA	0.919114	2.46809e-07	0.640907	9.21878e-07	0.851815	7.64968e-07	NA	NA
PITPNM2	1.682e-06	0.000207837	-4.7883	1.0977e-09	1.64745e-07	-6.09451	smultixcan	2.59745e-06	0.000319442	-0.371564	9.38596e-09	1.0803e-06	-0.531852	Pituitary	3.03156e-07	8.12746e-05	5.12147	1.64373e-09	4.2737e-07	6.02959	NA	NA	NA	NA	NA	NA	1	1	1	0	3	-0.263896	5.99967	0.0637737	0.551662	1.04535	-5.93195	NA	NA	0.79186	1.9772e-09	0.134117	8.87803e-09	0.295862	2.99351e-09	NA	NA	0.919114	2.46809e-07	0.640907	9.21878e-07	0.85514	6.59261e-07	NA	NA
PITPNM2	1.682e-06	0.000207837	-4.7883	1.0977e-09	1.64745e-07	-6.09451	smultixcan	2.59745e-06	0.000319442	-0.371564	9.38596e-09	1.0803e-06	-0.531852	Prostate	3.03156e-07	7.85475e-05	-5.12147	1.64373e-09	4.01534e-07	-6.02959	NA	NA	NA	NA	NA	NA	1	1	1	0	3	-0.263896	5.99967	0.0637737	0.551662	-1.04535	5.93195	NA	NA	0.79186	1.9772e-09	0.134117	8.87803e-09	0.295862	2.99351e-09	NA	NA	0.919114	2.46809e-07	0.640907	9.21878e-07	0.854772	6.61727e-07	NA	NA
PITPNM2	1.682e-06	0.000207837	-4.7883	1.0977e-09	1.64745e-07	-6.09451	smultixcan	2.59745e-06	0.000319442	-0.371564	9.38596e-09	1.0803e-06	-0.531852	Skin_Not_Sun_Exposed_Suprapubic	3.03156e-07	8.30725e-05	5.12147	1.64373e-09	4.38386e-07	6.02959	NA	NA	NA	NA	NA	NA	1	1	1	0	3	-0.263896	5.99967	0.0637737	0.551662	1.04535	-5.93195	NA	NA	0.79186	1.9772e-09	0.134117	8.87803e-09	0.295862	2.99351e-09	NA	NA	0.919114	2.46809e-07	0.640907	9.21878e-07	0.856606	6.45709e-07	NA	NA
PITPNM2	1.682e-06	0.000207837	-4.7883	1.0977e-09	1.64745e-07	-6.09451	smultixcan	2.59745e-06	0.000319442	-0.371564	9.38596e-09	1.0803e-06	-0.531852	Skin_Sun_Exposed_Lower_leg	3.03156e-07	7.71497e-05	5.12147	1.64373e-09	3.76563e-07	6.02959	NA	NA	NA	NA	NA	NA	1	1	1	0	3	-0.263896	5.99967	0.0637737	0.551662	1.04535	-5.93195	NA	NA	0.79186	1.9772e-09	0.134117	8.87803e-09	0.295862	2.99351e-09	NA	NA	0.919114	2.46809e-07	0.640907	9.21878e-07	0.850736	6.12127e-07	NA	NA
PITPNM2	1.682e-06	0.000207837	-4.7883	1.0977e-09	1.64745e-07	-6.09451	smultixcan	2.59745e-06	0.000319442	-0.371564	9.38596e-09	1.0803e-06	-0.531852	Small_Intestine_Terminal_Ileum	3.03156e-07	7.86516e-05	5.12147	1.64373e-09	4.30041e-07	6.02959	NA	NA	NA	NA	NA	NA	1	1	1	0	3	-0.263896	5.99967	0.0637737	0.551662	1.04535	-5.93195	NA	NA	0.79186	1.9772e-09	0.134117	8.87803e-09	0.295862	2.99351e-09	NA	NA	0.919114	2.46809e-07	0.640907	9.21878e-07	0.858745	6.5421e-07	NA	NA
PITPNM2	1.682e-06	0.000207837	-4.7883	1.0977e-09	1.64745e-07	-6.09451	smultixcan	2.59745e-06	0.000319442	-0.371564	9.38596e-09	1.0803e-06	-0.531852	Spleen	3.03156e-07	8.4861e-05	5.12147	1.64373e-09	4.04702e-07	6.02959	NA	NA	NA	NA	NA	NA	1	1	1	0	3	-0.263896	5.99967	0.0637737	0.551662	1.04535	-5.93195	NA	NA	0.79186	1.9772e-09	0.134117	8.87803e-09	0.295862	2.99351e-09	NA	NA	0.919114	2.46809e-07	0.640907	9.21878e-07	0.845579	6.15599e-07	NA	NA
PITPNM2	1.682e-06	0.000207837	-4.7883	1.0977e-09	1.64745e-07	-6.09451	smultixcan	2.59745e-06	0.000319442	-0.371564	9.38596e-09	1.0803e-06	-0.531852	Stomach	3.03156e-07	8.50994e-05	5.12147	1.64373e-09	4.42636e-07	6.02959	NA	NA	NA	NA	NA	NA	1	1	1	0	3	-0.263896	5.99967	0.0637737	0.551662	1.04535	-5.93195	NA	NA	0.79186	1.9772e-09	0.134117	8.87803e-09	0.295862	2.99351e-09	NA	NA	0.919114	2.46809e-07	0.640907	9.21878e-07	0.858875	7.39292e-07	NA	NA
PITPNM2	1.682e-06	0.000207837	-4.7883	1.0977e-09	1.64745e-07	-6.09451	smultixcan	2.59745e-06	0.000319442	-0.371564	9.38596e-09	1.0803e-06	-0.531852	Testis	3.03156e-07	9.21348e-05	5.12147	1.64373e-09	4.47972e-07	6.02959	NA	NA	NA	NA	NA	NA	1	1	1	0	3	-0.263896	5.99967	0.0637737	0.551662	1.04535	-5.93195	NA	NA	0.79186	1.9772e-09	0.134117	8.87803e-09	0.295862	2.99351e-09	NA	NA	0.919114	2.46809e-07	0.640907	9.21878e-07	0.860221	7.25879e-07	NA	NA
PITPNM2	1.682e-06	0.000207837	-4.7883	1.0977e-09	1.64745e-07	-6.09451	smultixcan	2.59745e-06	0.000319442	-0.371564	9.38596e-09	1.0803e-06	-0.531852	Thyroid	3.03156e-07	7.43024e-05	5.12147	1.64373e-09	4.25004e-07	6.02959	NA	NA	NA	NA	NA	NA	1	1	1	0	3	-0.263896	5.99967	0.0637737	0.551662	1.04535	-5.93195	NA	NA	0.79186	1.9772e-09	0.134117	8.87803e-09	0.295862	2.99351e-09	NA	NA	0.919114	2.46809e-07	0.640907	9.21878e-07	0.84784	6.84395e-07	NA	NA
PITPNM2	1.682e-06	0.000207837	-4.7883	1.0977e-09	1.64745e-07	-6.09451	smultixcan	2.59745e-06	0.000319442	-0.371564	9.38596e-09	1.0803e-06	-0.531852	Uterus	3.03156e-07	8.19167e-05	5.12147	1.64373e-09	4.24608e-07	6.02959	NA	NA	NA	NA	NA	NA	1	1	1	0	3	-0.263896	5.99967	0.0637737	0.551662	1.04535	-5.93195	NA	NA	0.79186	1.9772e-09	0.134117	8.87803e-09	0.295862	2.99351e-09	NA	NA	0.919114	2.46809e-07	0.640907	9.21878e-07	0.846413	6.89981e-07	NA	NA
PITPNM2	1.682e-06	0.000207837	-4.7883	1.0977e-09	1.64745e-07	-6.09451	smultixcan	2.59745e-06	0.000319442	-0.371564	9.38596e-09	1.0803e-06	-0.531852	Vagina	1.16133e-06	0.000304928	4.86212	1.7504e-08	3.86854e-06	5.63502	NA	NA	NA	NA	NA	NA	1	1	1	0	3	-0.263896	5.99967	0.0637737	0.551662	1.03669	-5.5398	NA	NA	0.79186	1.9772e-09	0.134117	8.87803e-09	0.29988	3.02809e-08	NA	NA	0.919114	2.46809e-07	0.640907	9.21878e-07	0.853116	5.20101e-06	NA	NA
PITPNM2	1.682e-06	0.000207837	-4.7883	1.0977e-09	1.64745e-07	-6.09451	smultixcan	2.59745e-06	0.000319442	-0.371564	9.38596e-09	1.0803e-06	-0.531852	smultixcan	3.03156e-07	7.99627e-05	0.269551	1.64373e-09	3.69562e-07	0.317347	NA	NA	NA	NA	NA	NA	1	1	1	0	3	-0.263896	5.99967	0.0637737	0.551662	0.0550184	-0.312208	NA	NA	0.79186	1.9772e-09	0.134117	8.87803e-09	0.295862	2.99351e-09	NA	NA	0.919114	2.46809e-07	0.640907	9.21878e-07	0.838835	6.31422e-07	NA	NA
PNMT	5e-10	1.58619e-07	-6.2191	3.224e-10	7.12141e-08	6.28761	Adipose_Subcutaneous	3.6589e-25	1.14121e-21	-10.3629	1.56195e-45	8.53062e-42	-14.1626	Brain_Amygdala	3.69321e-25	9.50844e-22	-10.362	2.68641e-46	2.07364e-42	-14.2857	NA	NA	NA	NA	NA	NA	1	1	1	0	3	0.45927	6.2191	-0.244105	14.2383	-0.0863223	14.4837	NA	NA	0.64604	5e-10	0.807149	5.29989e-46	0.93121	1.53546e-47	NA	NA	0.873661	7.12598e-08	0.984847	3.41207e-42	0.994945	7.22742e-44	NA	NA
PNMT	5e-10	1.58619e-07	-6.2191	3.224e-10	7.12141e-08	6.28761	Adipose_Subcutaneous	3.6589e-25	1.14121e-21	-10.3629	1.56195e-45	8.53062e-42	-14.1626	Brain_Anterior_cingulate_cortex_BA24	3.69321e-25	6.66656e-22	-10.362	2.68641e-46	1.66334e-42	-14.2857	NA	NA	NA	NA	NA	NA	1	1	1	0	3	0.45927	6.2191	-0.244105	14.2383	-0.0863223	14.4837	NA	NA	0.64604	5e-10	0.807149	5.29989e-46	0.93121	1.53546e-47	NA	NA	0.873661	7.12598e-08	0.984847	3.41207e-42	0.992051	6.94705e-44	NA	NA
PNMT	5e-10	1.58619e-07	-6.2191	3.224e-10	7.12141e-08	6.28761	Adipose_Subcutaneous	3.6589e-25	1.14121e-21	-10.3629	1.56195e-45	8.53062e-42	-14.1626	Brain_Caudate_basal_ganglia	2.04336e-25	2.73186e-22	-10.4184	1.56195e-45	4.04175e-42	-14.1626	NA	NA	NA	NA	NA	NA	1	1	1	0	3	0.45927	6.2191	-0.244105	14.2383	-0.283296	14.2802	NA	NA	0.64604	5e-10	0.807149	5.29989e-46	0.77695	2.90798e-46	NA	NA	0.873661	7.12598e-08	0.984847	3.41207e-42	0.970628	7.30658e-43	NA	NA
PNMT	5e-10	1.58619e-07	-6.2191	3.224e-10	7.12141e-08	6.28761	Adipose_Subcutaneous	3.6589e-25	1.14121e-21	-10.3629	1.56195e-45	8.53062e-42	-14.1626	Brain_Cortex	3.69321e-25	6.5131e-22	-10.362	2.68641e-46	8.72701e-43	-14.2857	NA	NA	NA	NA	NA	NA	1	1	1	0	3	0.45927	6.2191	-0.244105	14.2383	-0.0863223	14.4837	NA	NA	0.64604	5e-10	0.807149	5.29989e-46	0.93121	1.53546e-47	NA	NA	0.873661	7.12598e-08	0.984847	3.41207e-42	0.991897	4.23742e-44	NA	NA
PNMT	5e-10	1.58619e-07	-6.2191	3.224e-10	7.12141e-08	6.28761	Adipose_Subcutaneous	3.6589e-25	1.14121e-21	-10.3629	1.56195e-45	8.53062e-42	-14.1626	Brain_Frontal_Cortex_BA9	3.69321e-25	5.19483e-22	-10.362	2.68641e-46	6.90173e-43	-14.2857	NA	NA	NA	NA	NA	NA	1	1	1	0	3	0.45927	6.2191	-0.244105	14.2383	-0.0863223	14.4837	NA	NA	0.64604	5e-10	0.807149	5.29989e-46	0.93121	1.53546e-47	NA	NA	0.873661	7.12598e-08	0.984847	3.41207e-42	0.992654	4.79064e-44	NA	NA
PNMT	5e-10	1.58619e-07	-6.2191	3.224e-10	7.12141e-08	6.28761	Adipose_Subcutaneous	3.6589e-25	1.14121e-21	-10.3629	1.56195e-45	8.53062e-42	-14.1626	Brain_Hypothalamus	3.69321e-25	9.28268e-22	-10.362	2.68641e-46	2.60851e-42	-14.2857	NA	NA	NA	NA	NA	NA	1	1	1	0	3	0.45927	6.2191	-0.244105	14.2383	-0.0863223	14.4837	NA	NA	0.64604	5e-10	0.807149	5.29989e-46	0.93121	1.53546e-47	NA	NA	0.873661	7.12598e-08	0.984847	3.41207e-42	0.992592	7.2695e-44	NA	NA
PNMT	5e-10	1.58619e-07	-6.2191	3.224e-10	7.12141e-08	6.28761	Adipose_Subcutaneous	3.6589e-25	1.14121e-21	-10.3629	1.56195e-45	8.53062e-42	-14.1626	Brain_Nucleus_accumbens_basal_ganglia	2.04336e-25	2.64153e-22	-10.4184	1.56195e-45	6.56864e-42	-14.1626	NA	NA	NA	NA	NA	NA	1	1	1	0	3	0.45927	6.2191	-0.244105	14.2383	-0.283296	14.2802	NA	NA	0.64604	5e-10	0.807149	5.29989e-46	0.77695	2.90798e-46	NA	NA	0.873661	7.12598e-08	0.984847	3.41207e-42	0.969232	6.77902e-43	NA	NA
PNMT	5e-10	1.58619e-07	-6.2191	3.224e-10	7.12141e-08	6.28761	Adipose_Subcutaneous	3.6589e-25	1.14121e-21	-10.3629	1.56195e-45	8.53062e-42	-14.1626	Brain_Putamen_basal_ganglia	2.04336e-25	3.95966e-22	-10.4184	1.56195e-45	9.51855e-42	-14.1626	NA	NA	NA	NA	NA	NA	1	1	1	0	3	0.45927	6.2191	-0.244105	14.2383	-0.283296	14.2802	NA	NA	0.64604	5e-10	0.807149	5.29989e-46	0.77695	2.90798e-46	NA	NA	0.873661	7.12598e-08	0.984847	3.41207e-42	0.967469	1.61683e-42	NA	NA
PNMT	5e-10	1.58619e-07	-6.2191	3.224e-10	7.12141e-08	6.28761	Adipose_Subcutaneous	3.6589e-25	1.14121e-21	-10.3629	1.56195e-45	8.53062e-42	-14.1626	Heart_Atrial_Appendage	2.04336e-25	2.55271e-22	-10.4184	1.56195e-45	4.62026e-42	-14.1626	NA	NA	NA	NA	NA	NA	1	1	1	0	3	0.45927	6.2191	-0.244105	14.2383	-0.283296	14.2802	NA	NA	0.64604	5e-10	0.807149	5.29989e-46	0.77695	2.90798e-46	NA	NA	0.873661	7.12598e-08	0.984847	3.41207e-42	0.968242	7.57501e-43	NA	NA
PNMT	5e-10	1.58619e-07	-6.2191	3.224e-10	7.12141e-08	6.28761	Adipose_Subcutaneous	3.6589e-25	1.14121e-21	-10.3629	1.56195e-45	8.53062e-42	-14.1626	smultixcan	1.04488e-26	1.86895e-23	-10.387	2.00732e-49	7.91524e-46	-14.231	NA	NA	NA	NA	NA	NA	1	1	1	0	3	0.45927	6.2191	-0.244105	14.2383	-0.173866	14.3933	NA	NA	0.64604	5e-10	0.807149	5.29989e-46	0.933708	1.5907e-50	NA	NA	0.873661	7.12598e-08	0.984847	3.41207e-42	0.991558	6.07198e-47	NA	NA
PNMT	5e-10	1.58619e-07	-6.2191	3.224e-10	7.12141e-08	6.28761	Adipose_Visceral_Omentum	8.03782e-28	1.97441e-24	-10.9327	1.58237e-50	1.6914e-46	-14.9489	Brain_Amygdala	3.69321e-25	9.50844e-22	-10.362	2.68641e-46	2.07364e-42	-14.2857	NA	NA	NA	NA	NA	NA	1	1	1	0	3	0.45927	6.2191	-0.212017	15.1077	-0.0863223	14.4837	NA	NA	0.64604	5e-10	0.832094	1.44021e-51	0.93121	1.53546e-47	NA	NA	0.873661	7.12598e-08	0.979688	1.82863e-47	0.994945	7.22742e-44	NA	NA
PNMT	5e-10	1.58619e-07	-6.2191	3.224e-10	7.12141e-08	6.28761	Adipose_Visceral_Omentum	8.03782e-28	1.97441e-24	-10.9327	1.58237e-50	1.6914e-46	-14.9489	Brain_Anterior_cingulate_cortex_BA24	3.69321e-25	6.66656e-22	-10.362	2.68641e-46	1.66334e-42	-14.2857	NA	NA	NA	NA	NA	NA	1	1	1	0	3	0.45927	6.2191	-0.212017	15.1077	-0.0863223	14.4837	NA	NA	0.64604	5e-10	0.832094	1.44021e-51	0.93121	1.53546e-47	NA	NA	0.873661	7.12598e-08	0.979688	1.82863e-47	0.992051	6.94705e-44	NA	NA
PNMT	5e-10	1.58619e-07	-6.2191	3.224e-10	7.12141e-08	6.28761	Adipose_Visceral_Omentum	8.03782e-28	1.97441e-24	-10.9327	1.58237e-50	1.6914e-46	-14.9489	Brain_Caudate_basal_ganglia	2.04336e-25	2.73186e-22	-10.4184	1.56195e-45	4.04175e-42	-14.1626	NA	NA	NA	NA	NA	NA	1	1	1	0	3	0.45927	6.2191	-0.212017	15.1077	-0.283296	14.2802	NA	NA	0.64604	5e-10	0.832094	1.44021e-51	0.77695	2.90798e-46	NA	NA	0.873661	7.12598e-08	0.979688	1.82863e-47	0.970628	7.30658e-43	NA	NA
PNMT	5e-10	1.58619e-07	-6.2191	3.224e-10	7.12141e-08	6.28761	Adipose_Visceral_Omentum	8.03782e-28	1.97441e-24	-10.9327	1.58237e-50	1.6914e-46	-14.9489	Brain_Cortex	3.69321e-25	6.5131e-22	-10.362	2.68641e-46	8.72701e-43	-14.2857	NA	NA	NA	NA	NA	NA	1	1	1	0	3	0.45927	6.2191	-0.212017	15.1077	-0.0863223	14.4837	NA	NA	0.64604	5e-10	0.832094	1.44021e-51	0.93121	1.53546e-47	NA	NA	0.873661	7.12598e-08	0.979688	1.82863e-47	0.991897	4.23742e-44	NA	NA
PNMT	5e-10	1.58619e-07	-6.2191	3.224e-10	7.12141e-08	6.28761	Adipose_Visceral_Omentum	8.03782e-28	1.97441e-24	-10.9327	1.58237e-50	1.6914e-46	-14.9489	Brain_Frontal_Cortex_BA9	3.69321e-25	5.19483e-22	-10.362	2.68641e-46	6.90173e-43	-14.2857	NA	NA	NA	NA	NA	NA	1	1	1	0	3	0.45927	6.2191	-0.212017	15.1077	-0.0863223	14.4837	NA	NA	0.64604	5e-10	0.832094	1.44021e-51	0.93121	1.53546e-47	NA	NA	0.873661	7.12598e-08	0.979688	1.82863e-47	0.992654	4.79064e-44	NA	NA
PNMT	5e-10	1.58619e-07	-6.2191	3.224e-10	7.12141e-08	6.28761	Adipose_Visceral_Omentum	8.03782e-28	1.97441e-24	-10.9327	1.58237e-50	1.6914e-46	-14.9489	Brain_Hypothalamus	3.69321e-25	9.28268e-22	-10.362	2.68641e-46	2.60851e-42	-14.2857	NA	NA	NA	NA	NA	NA	1	1	1	0	3	0.45927	6.2191	-0.212017	15.1077	-0.0863223	14.4837	NA	NA	0.64604	5e-10	0.832094	1.44021e-51	0.93121	1.53546e-47	NA	NA	0.873661	7.12598e-08	0.979688	1.82863e-47	0.992592	7.2695e-44	NA	NA
PNMT	5e-10	1.58619e-07	-6.2191	3.224e-10	7.12141e-08	6.28761	Adipose_Visceral_Omentum	8.03782e-28	1.97441e-24	-10.9327	1.58237e-50	1.6914e-46	-14.9489	Brain_Nucleus_accumbens_basal_ganglia	2.04336e-25	2.64153e-22	-10.4184	1.56195e-45	6.56864e-42	-14.1626	NA	NA	NA	NA	NA	NA	1	1	1	0	3	0.45927	6.2191	-0.212017	15.1077	-0.283296	14.2802	NA	NA	0.64604	5e-10	0.832094	1.44021e-51	0.77695	2.90798e-46	NA	NA	0.873661	7.12598e-08	0.979688	1.82863e-47	0.969232	6.77902e-43	NA	NA
PNMT	5e-10	1.58619e-07	-6.2191	3.224e-10	7.12141e-08	6.28761	Adipose_Visceral_Omentum	8.03782e-28	1.97441e-24	-10.9327	1.58237e-50	1.6914e-46	-14.9489	Brain_Putamen_basal_ganglia	2.04336e-25	3.95966e-22	-10.4184	1.56195e-45	9.51855e-42	-14.1626	NA	NA	NA	NA	NA	NA	1	1	1	0	3	0.45927	6.2191	-0.212017	15.1077	-0.283296	14.2802	NA	NA	0.64604	5e-10	0.832094	1.44021e-51	0.77695	2.90798e-46	NA	NA	0.873661	7.12598e-08	0.979688	1.82863e-47	0.967469	1.61683e-42	NA	NA
PNMT	5e-10	1.58619e-07	-6.2191	3.224e-10	7.12141e-08	6.28761	Adipose_Visceral_Omentum	8.03782e-28	1.97441e-24	-10.9327	1.58237e-50	1.6914e-46	-14.9489	Heart_Atrial_Appendage	2.04336e-25	2.55271e-22	-10.4184	1.56195e-45	4.62026e-42	-14.1626	NA	NA	NA	NA	NA	NA	1	1	1	0	3	0.45927	6.2191	-0.212017	15.1077	-0.283296	14.2802	NA	NA	0.64604	5e-10	0.832094	1.44021e-51	0.77695	2.90798e-46	NA	NA	0.873661	7.12598e-08	0.979688	1.82863e-47	0.968242	7.57501e-43	NA	NA
PNMT	5e-10	1.58619e-07	-6.2191	3.224e-10	7.12141e-08	6.28761	Adipose_Visceral_Omentum	8.03782e-28	1.97441e-24	-10.9327	1.58237e-50	1.6914e-46	-14.9489	smultixcan	1.04488e-26	1.86895e-23	-10.387	2.00732e-49	7.91524e-46	-14.231	NA	NA	NA	NA	NA	NA	1	1	1	0	3	0.45927	6.2191	-0.212017	15.1077	-0.173866	14.3933	NA	NA	0.64604	5e-10	0.832094	1.44021e-51	0.933708	1.5907e-50	NA	NA	0.873661	7.12598e-08	0.979688	1.82863e-47	0.991558	6.07198e-47	NA	NA
PNMT	5e-10	1.58619e-07	-6.2191	3.224e-10	7.12141e-08	6.28761	Adrenal_Gland	3.13005e-14	3.51129e-11	-7.59283	2.68641e-46	6.44202e-43	-14.2857	Brain_Amygdala	3.69321e-25	9.50844e-22	-10.362	2.68641e-46	2.07364e-42	-14.2857	NA	NA	NA	NA	NA	NA	1	1	1	0	3	0.45927	6.2191	0.782793	11.5148	-0.0863223	14.4837	NA	NA	0.64604	5e-10	0.433749	1.1115e-30	0.93121	1.53546e-47	NA	NA	0.873661	7.12598e-08	0.926257	2.15483e-27	0.994945	7.22742e-44	NA	NA
PNMT	5e-10	1.58619e-07	-6.2191	3.224e-10	7.12141e-08	6.28761	Adrenal_Gland	3.13005e-14	3.51129e-11	-7.59283	2.68641e-46	6.44202e-43	-14.2857	Brain_Anterior_cingulate_cortex_BA24	3.69321e-25	6.66656e-22	-10.362	2.68641e-46	1.66334e-42	-14.2857	NA	NA	NA	NA	NA	NA	1	1	1	0	3	0.45927	6.2191	0.782793	11.5148	-0.0863223	14.4837	NA	NA	0.64604	5e-10	0.433749	1.1115e-30	0.93121	1.53546e-47	NA	NA	0.873661	7.12598e-08	0.926257	2.15483e-27	0.992051	6.94705e-44	NA	NA
PNMT	5e-10	1.58619e-07	-6.2191	3.224e-10	7.12141e-08	6.28761	Adrenal_Gland	3.13005e-14	3.51129e-11	-7.59283	2.68641e-46	6.44202e-43	-14.2857	Brain_Caudate_basal_ganglia	2.04336e-25	2.73186e-22	-10.4184	1.56195e-45	4.04175e-42	-14.1626	NA	NA	NA	NA	NA	NA	1	1	1	0	3	0.45927	6.2191	0.782793	11.5148	-0.283296	14.2802	NA	NA	0.64604	5e-10	0.433749	1.1115e-30	0.77695	2.90798e-46	NA	NA	0.873661	7.12598e-08	0.926257	2.15483e-27	0.970628	7.30658e-43	NA	NA
PNMT	5e-10	1.58619e-07	-6.2191	3.224e-10	7.12141e-08	6.28761	Adrenal_Gland	3.13005e-14	3.51129e-11	-7.59283	2.68641e-46	6.44202e-43	-14.2857	Brain_Cortex	3.69321e-25	6.5131e-22	-10.362	2.68641e-46	8.72701e-43	-14.2857	NA	NA	NA	NA	NA	NA	1	1	1	0	3	0.45927	6.2191	0.782793	11.5148	-0.0863223	14.4837	NA	NA	0.64604	5e-10	0.433749	1.1115e-30	0.93121	1.53546e-47	NA	NA	0.873661	7.12598e-08	0.926257	2.15483e-27	0.991897	4.23742e-44	NA	NA
PNMT	5e-10	1.58619e-07	-6.2191	3.224e-10	7.12141e-08	6.28761	Adrenal_Gland	3.13005e-14	3.51129e-11	-7.59283	2.68641e-46	6.44202e-43	-14.2857	Brain_Frontal_Cortex_BA9	3.69321e-25	5.19483e-22	-10.362	2.68641e-46	6.90173e-43	-14.2857	NA	NA	NA	NA	NA	NA	1	1	1	0	3	0.45927	6.2191	0.782793	11.5148	-0.0863223	14.4837	NA	NA	0.64604	5e-10	0.433749	1.1115e-30	0.93121	1.53546e-47	NA	NA	0.873661	7.12598e-08	0.926257	2.15483e-27	0.992654	4.79064e-44	NA	NA
PNMT	5e-10	1.58619e-07	-6.2191	3.224e-10	7.12141e-08	6.28761	Adrenal_Gland	3.13005e-14	3.51129e-11	-7.59283	2.68641e-46	6.44202e-43	-14.2857	Brain_Hypothalamus	3.69321e-25	9.28268e-22	-10.362	2.68641e-46	2.60851e-42	-14.2857	NA	NA	NA	NA	NA	NA	1	1	1	0	3	0.45927	6.2191	0.782793	11.5148	-0.0863223	14.4837	NA	NA	0.64604	5e-10	0.433749	1.1115e-30	0.93121	1.53546e-47	NA	NA	0.873661	7.12598e-08	0.926257	2.15483e-27	0.992592	7.2695e-44	NA	NA
PNMT	5e-10	1.58619e-07	-6.2191	3.224e-10	7.12141e-08	6.28761	Adrenal_Gland	3.13005e-14	3.51129e-11	-7.59283	2.68641e-46	6.44202e-43	-14.2857	Brain_Nucleus_accumbens_basal_ganglia	2.04336e-25	2.64153e-22	-10.4184	1.56195e-45	6.56864e-42	-14.1626	NA	NA	NA	NA	NA	NA	1	1	1	0	3	0.45927	6.2191	0.782793	11.5148	-0.283296	14.2802	NA	NA	0.64604	5e-10	0.433749	1.1115e-30	0.77695	2.90798e-46	NA	NA	0.873661	7.12598e-08	0.926257	2.15483e-27	0.969232	6.77902e-43	NA	NA
PNMT	5e-10	1.58619e-07	-6.2191	3.224e-10	7.12141e-08	6.28761	Adrenal_Gland	3.13005e-14	3.51129e-11	-7.59283	2.68641e-46	6.44202e-43	-14.2857	Brain_Putamen_basal_ganglia	2.04336e-25	3.95966e-22	-10.4184	1.56195e-45	9.51855e-42	-14.1626	NA	NA	NA	NA	NA	NA	1	1	1	0	3	0.45927	6.2191	0.782793	11.5148	-0.283296	14.2802	NA	NA	0.64604	5e-10	0.433749	1.1115e-30	0.77695	2.90798e-46	NA	NA	0.873661	7.12598e-08	0.926257	2.15483e-27	0.967469	1.61683e-42	NA	NA
PNMT	5e-10	1.58619e-07	-6.2191	3.224e-10	7.12141e-08	6.28761	Adrenal_Gland	3.13005e-14	3.51129e-11	-7.59283	2.68641e-46	6.44202e-43	-14.2857	Heart_Atrial_Appendage	2.04336e-25	2.55271e-22	-10.4184	1.56195e-45	4.62026e-42	-14.1626	NA	NA	NA	NA	NA	NA	1	1	1	0	3	0.45927	6.2191	0.782793	11.5148	-0.283296	14.2802	NA	NA	0.64604	5e-10	0.433749	1.1115e-30	0.77695	2.90798e-46	NA	NA	0.873661	7.12598e-08	0.926257	2.15483e-27	0.968242	7.57501e-43	NA	NA
PNMT	5e-10	1.58619e-07	-6.2191	3.224e-10	7.12141e-08	6.28761	Adrenal_Gland	3.13005e-14	3.51129e-11	-7.59283	2.68641e-46	6.44202e-43	-14.2857	smultixcan	1.04488e-26	1.86895e-23	-10.387	2.00732e-49	7.91524e-46	-14.231	NA	NA	NA	NA	NA	NA	1	1	1	0	3	0.45927	6.2191	0.782793	11.5148	-0.173866	14.3933	NA	NA	0.64604	5e-10	0.433749	1.1115e-30	0.933708	1.5907e-50	NA	NA	0.873661	7.12598e-08	0.926257	2.15483e-27	0.991558	6.07198e-47	NA	NA
PNMT	5e-10	1.58619e-07	-6.2191	3.224e-10	7.12141e-08	6.28761	Artery_Aorta	1.36536e-17	4.14489e-14	-8.53802	1.56195e-45	1.65224e-41	-14.1626	Brain_Amygdala	3.69321e-25	9.50844e-22	-10.362	2.68641e-46	2.07364e-42	-14.2857	NA	NA	NA	NA	NA	NA	1	1	1	0	3	0.45927	6.2191	-1.48416	10.5506	-0.0863223	14.4837	NA	NA	0.64604	5e-10	0.137766	5.04925e-26	0.93121	1.53546e-47	NA	NA	0.873661	7.12598e-08	0.7477	1.58206e-22	0.994945	7.22742e-44	NA	NA
PNMT	5e-10	1.58619e-07	-6.2191	3.224e-10	7.12141e-08	6.28761	Artery_Aorta	1.36536e-17	4.14489e-14	-8.53802	1.56195e-45	1.65224e-41	-14.1626	Brain_Anterior_cingulate_cortex_BA24	3.69321e-25	6.66656e-22	-10.362	2.68641e-46	1.66334e-42	-14.2857	NA	NA	NA	NA	NA	NA	1	1	1	0	3	0.45927	6.2191	-1.48416	10.5506	-0.0863223	14.4837	NA	NA	0.64604	5e-10	0.137766	5.04925e-26	0.93121	1.53546e-47	NA	NA	0.873661	7.12598e-08	0.7477	1.58206e-22	0.992051	6.94705e-44	NA	NA
PNMT	5e-10	1.58619e-07	-6.2191	3.224e-10	7.12141e-08	6.28761	Artery_Aorta	1.36536e-17	4.14489e-14	-8.53802	1.56195e-45	1.65224e-41	-14.1626	Brain_Caudate_basal_ganglia	2.04336e-25	2.73186e-22	-10.4184	1.56195e-45	4.04175e-42	-14.1626	NA	NA	NA	NA	NA	NA	1	1	1	0	3	0.45927	6.2191	-1.48416	10.5506	-0.283296	14.2802	NA	NA	0.64604	5e-10	0.137766	5.04925e-26	0.77695	2.90798e-46	NA	NA	0.873661	7.12598e-08	0.7477	1.58206e-22	0.970628	7.30658e-43	NA	NA
PNMT	5e-10	1.58619e-07	-6.2191	3.224e-10	7.12141e-08	6.28761	Artery_Aorta	1.36536e-17	4.14489e-14	-8.53802	1.56195e-45	1.65224e-41	-14.1626	Brain_Cortex	3.69321e-25	6.5131e-22	-10.362	2.68641e-46	8.72701e-43	-14.2857	NA	NA	NA	NA	NA	NA	1	1	1	0	3	0.45927	6.2191	-1.48416	10.5506	-0.0863223	14.4837	NA	NA	0.64604	5e-10	0.137766	5.04925e-26	0.93121	1.53546e-47	NA	NA	0.873661	7.12598e-08	0.7477	1.58206e-22	0.991897	4.23742e-44	NA	NA
PNMT	5e-10	1.58619e-07	-6.2191	3.224e-10	7.12141e-08	6.28761	Artery_Aorta	1.36536e-17	4.14489e-14	-8.53802	1.56195e-45	1.65224e-41	-14.1626	Brain_Frontal_Cortex_BA9	3.69321e-25	5.19483e-22	-10.362	2.68641e-46	6.90173e-43	-14.2857	NA	NA	NA	NA	NA	NA	1	1	1	0	3	0.45927	6.2191	-1.48416	10.5506	-0.0863223	14.4837	NA	NA	0.64604	5e-10	0.137766	5.04925e-26	0.93121	1.53546e-47	NA	NA	0.873661	7.12598e-08	0.7477	1.58206e-22	0.992654	4.79064e-44	NA	NA
PNMT	5e-10	1.58619e-07	-6.2191	3.224e-10	7.12141e-08	6.28761	Artery_Aorta	1.36536e-17	4.14489e-14	-8.53802	1.56195e-45	1.65224e-41	-14.1626	Brain_Hypothalamus	3.69321e-25	9.28268e-22	-10.362	2.68641e-46	2.60851e-42	-14.2857	NA	NA	NA	NA	NA	NA	1	1	1	0	3	0.45927	6.2191	-1.48416	10.5506	-0.0863223	14.4837	NA	NA	0.64604	5e-10	0.137766	5.04925e-26	0.93121	1.53546e-47	NA	NA	0.873661	7.12598e-08	0.7477	1.58206e-22	0.992592	7.2695e-44	NA	NA
PNMT	5e-10	1.58619e-07	-6.2191	3.224e-10	7.12141e-08	6.28761	Artery_Aorta	1.36536e-17	4.14489e-14	-8.53802	1.56195e-45	1.65224e-41	-14.1626	Brain_Nucleus_accumbens_basal_ganglia	2.04336e-25	2.64153e-22	-10.4184	1.56195e-45	6.56864e-42	-14.1626	NA	NA	NA	NA	NA	NA	1	1	1	0	3	0.45927	6.2191	-1.48416	10.5506	-0.283296	14.2802	NA	NA	0.64604	5e-10	0.137766	5.04925e-26	0.77695	2.90798e-46	NA	NA	0.873661	7.12598e-08	0.7477	1.58206e-22	0.969232	6.77902e-43	NA	NA
PNMT	5e-10	1.58619e-07	-6.2191	3.224e-10	7.12141e-08	6.28761	Artery_Aorta	1.36536e-17	4.14489e-14	-8.53802	1.56195e-45	1.65224e-41	-14.1626	Brain_Putamen_basal_ganglia	2.04336e-25	3.95966e-22	-10.4184	1.56195e-45	9.51855e-42	-14.1626	NA	NA	NA	NA	NA	NA	1	1	1	0	3	0.45927	6.2191	-1.48416	10.5506	-0.283296	14.2802	NA	NA	0.64604	5e-10	0.137766	5.04925e-26	0.77695	2.90798e-46	NA	NA	0.873661	7.12598e-08	0.7477	1.58206e-22	0.967469	1.61683e-42	NA	NA
PNMT	5e-10	1.58619e-07	-6.2191	3.224e-10	7.12141e-08	6.28761	Artery_Aorta	1.36536e-17	4.14489e-14	-8.53802	1.56195e-45	1.65224e-41	-14.1626	Heart_Atrial_Appendage	2.04336e-25	2.55271e-22	-10.4184	1.56195e-45	4.62026e-42	-14.1626	NA	NA	NA	NA	NA	NA	1	1	1	0	3	0.45927	6.2191	-1.48416	10.5506	-0.283296	14.2802	NA	NA	0.64604	5e-10	0.137766	5.04925e-26	0.77695	2.90798e-46	NA	NA	0.873661	7.12598e-08	0.7477	1.58206e-22	0.968242	7.57501e-43	NA	NA
PNMT	5e-10	1.58619e-07	-6.2191	3.224e-10	7.12141e-08	6.28761	Artery_Aorta	1.36536e-17	4.14489e-14	-8.53802	1.56195e-45	1.65224e-41	-14.1626	smultixcan	1.04488e-26	1.86895e-23	-10.387	2.00732e-49	7.91524e-46	-14.231	NA	NA	NA	NA	NA	NA	1	1	1	0	3	0.45927	6.2191	-1.48416	10.5506	-0.173866	14.3933	NA	NA	0.64604	5e-10	0.137766	5.04925e-26	0.933708	1.5907e-50	NA	NA	0.873661	7.12598e-08	0.7477	1.58206e-22	0.991558	6.07198e-47	NA	NA
PNMT	5e-10	1.58619e-07	-6.2191	3.224e-10	7.12141e-08	6.28761	Brain_Amygdala	3.69321e-25	1.28425e-21	10.362	2.68641e-46	1.16899e-42	14.2857	Brain_Amygdala	3.69321e-25	9.50844e-22	-10.362	2.68641e-46	2.07364e-42	-14.2857	NA	NA	NA	NA	NA	NA	1	1	1	0	3	0.45927	6.2191	0.0863223	-14.4837	-0.0863223	14.4837	NA	NA	0.64604	5e-10	0.93121	1.53546e-47	0.93121	1.53546e-47	NA	NA	0.873661	7.12598e-08	0.993735	8.31607e-44	0.994945	7.22742e-44	NA	NA
PNMT	5e-10	1.58619e-07	-6.2191	3.224e-10	7.12141e-08	6.28761	Brain_Amygdala	3.69321e-25	1.28425e-21	10.362	2.68641e-46	1.16899e-42	14.2857	Brain_Anterior_cingulate_cortex_BA24	3.69321e-25	6.66656e-22	-10.362	2.68641e-46	1.66334e-42	-14.2857	NA	NA	NA	NA	NA	NA	1	1	1	0	3	0.45927	6.2191	0.0863223	-14.4837	-0.0863223	14.4837	NA	NA	0.64604	5e-10	0.93121	1.53546e-47	0.93121	1.53546e-47	NA	NA	0.873661	7.12598e-08	0.993735	8.31607e-44	0.992051	6.94705e-44	NA	NA
PNMT	5e-10	1.58619e-07	-6.2191	3.224e-10	7.12141e-08	6.28761	Brain_Amygdala	3.69321e-25	1.28425e-21	10.362	2.68641e-46	1.16899e-42	14.2857	Brain_Caudate_basal_ganglia	2.04336e-25	2.73186e-22	-10.4184	1.56195e-45	4.04175e-42	-14.1626	NA	NA	NA	NA	NA	NA	1	1	1	0	3	0.45927	6.2191	0.0863223	-14.4837	-0.283296	14.2802	NA	NA	0.64604	5e-10	0.93121	1.53546e-47	0.77695	2.90798e-46	NA	NA	0.873661	7.12598e-08	0.993735	8.31607e-44	0.970628	7.30658e-43	NA	NA
PNMT	5e-10	1.58619e-07	-6.2191	3.224e-10	7.12141e-08	6.28761	Brain_Amygdala	3.69321e-25	1.28425e-21	10.362	2.68641e-46	1.16899e-42	14.2857	Brain_Cortex	3.69321e-25	6.5131e-22	-10.362	2.68641e-46	8.72701e-43	-14.2857	NA	NA	NA	NA	NA	NA	1	1	1	0	3	0.45927	6.2191	0.0863223	-14.4837	-0.0863223	14.4837	NA	NA	0.64604	5e-10	0.93121	1.53546e-47	0.93121	1.53546e-47	NA	NA	0.873661	7.12598e-08	0.993735	8.31607e-44	0.991897	4.23742e-44	NA	NA
PNMT	5e-10	1.58619e-07	-6.2191	3.224e-10	7.12141e-08	6.28761	Brain_Amygdala	3.69321e-25	1.28425e-21	10.362	2.68641e-46	1.16899e-42	14.2857	Brain_Frontal_Cortex_BA9	3.69321e-25	5.19483e-22	-10.362	2.68641e-46	6.90173e-43	-14.2857	NA	NA	NA	NA	NA	NA	1	1	1	0	3	0.45927	6.2191	0.0863223	-14.4837	-0.0863223	14.4837	NA	NA	0.64604	5e-10	0.93121	1.53546e-47	0.93121	1.53546e-47	NA	NA	0.873661	7.12598e-08	0.993735	8.31607e-44	0.992654	4.79064e-44	NA	NA
PNMT	5e-10	1.58619e-07	-6.2191	3.224e-10	7.12141e-08	6.28761	Brain_Amygdala	3.69321e-25	1.28425e-21	10.362	2.68641e-46	1.16899e-42	14.2857	Brain_Hypothalamus	3.69321e-25	9.28268e-22	-10.362	2.68641e-46	2.60851e-42	-14.2857	NA	NA	NA	NA	NA	NA	1	1	1	0	3	0.45927	6.2191	0.0863223	-14.4837	-0.0863223	14.4837	NA	NA	0.64604	5e-10	0.93121	1.53546e-47	0.93121	1.53546e-47	NA	NA	0.873661	7.12598e-08	0.993735	8.31607e-44	0.992592	7.2695e-44	NA	NA
PNMT	5e-10	1.58619e-07	-6.2191	3.224e-10	7.12141e-08	6.28761	Brain_Amygdala	3.69321e-25	1.28425e-21	10.362	2.68641e-46	1.16899e-42	14.2857	Brain_Nucleus_accumbens_basal_ganglia	2.04336e-25	2.64153e-22	-10.4184	1.56195e-45	6.56864e-42	-14.1626	NA	NA	NA	NA	NA	NA	1	1	1	0	3	0.45927	6.2191	0.0863223	-14.4837	-0.283296	14.2802	NA	NA	0.64604	5e-10	0.93121	1.53546e-47	0.77695	2.90798e-46	NA	NA	0.873661	7.12598e-08	0.993735	8.31607e-44	0.969232	6.77902e-43	NA	NA
PNMT	5e-10	1.58619e-07	-6.2191	3.224e-10	7.12141e-08	6.28761	Brain_Amygdala	3.69321e-25	1.28425e-21	10.362	2.68641e-46	1.16899e-42	14.2857	Brain_Putamen_basal_ganglia	2.04336e-25	3.95966e-22	-10.4184	1.56195e-45	9.51855e-42	-14.1626	NA	NA	NA	NA	NA	NA	1	1	1	0	3	0.45927	6.2191	0.0863223	-14.4837	-0.283296	14.2802	NA	NA	0.64604	5e-10	0.93121	1.53546e-47	0.77695	2.90798e-46	NA	NA	0.873661	7.12598e-08	0.993735	8.31607e-44	0.967469	1.61683e-42	NA	NA
PNMT	5e-10	1.58619e-07	-6.2191	3.224e-10	7.12141e-08	6.28761	Brain_Amygdala	3.69321e-25	1.28425e-21	10.362	2.68641e-46	1.16899e-42	14.2857	Heart_Atrial_Appendage	2.04336e-25	2.55271e-22	-10.4184	1.56195e-45	4.62026e-42	-14.1626	NA	NA	NA	NA	NA	NA	1	1	1	0	3	0.45927	6.2191	0.0863223	-14.4837	-0.283296	14.2802	NA	NA	0.64604	5e-10	0.93121	1.53546e-47	0.77695	2.90798e-46	NA	NA	0.873661	7.12598e-08	0.993735	8.31607e-44	0.968242	7.57501e-43	NA	NA
PNMT	5e-10	1.58619e-07	-6.2191	3.224e-10	7.12141e-08	6.28761	Brain_Amygdala	3.69321e-25	1.28425e-21	10.362	2.68641e-46	1.16899e-42	14.2857	smultixcan	1.04488e-26	1.86895e-23	-10.387	2.00732e-49	7.91524e-46	-14.231	NA	NA	NA	NA	NA	NA	1	1	1	0	3	0.45927	6.2191	0.0863223	-14.4837	-0.173866	14.3933	NA	NA	0.64604	5e-10	0.93121	1.53546e-47	0.933708	1.5907e-50	NA	NA	0.873661	7.12598e-08	0.993735	8.31607e-44	0.991558	6.07198e-47	NA	NA
PNMT	5e-10	1.58619e-07	-6.2191	3.224e-10	7.12141e-08	6.28761	Brain_Anterior_cingulate_cortex_BA24	3.04983e-17	4.84008e-14	8.44464	2.68641e-46	8.40937e-43	14.2857	Brain_Amygdala	3.69321e-25	9.50844e-22	-10.362	2.68641e-46	2.07364e-42	-14.2857	NA	NA	NA	NA	NA	NA	1	1	1	0	3	0.45927	6.2191	-0.609398	-12.4248	-0.0863223	14.4837	NA	NA	0.64604	5e-10	0.542261	1.91706e-35	0.93121	1.53546e-47	NA	NA	0.873661	7.12598e-08	0.949606	4.41806e-32	0.994945	7.22742e-44	NA	NA
PNMT	5e-10	1.58619e-07	-6.2191	3.224e-10	7.12141e-08	6.28761	Brain_Anterior_cingulate_cortex_BA24	3.04983e-17	4.84008e-14	8.44464	2.68641e-46	8.40937e-43	14.2857	Brain_Anterior_cingulate_cortex_BA24	3.69321e-25	6.66656e-22	-10.362	2.68641e-46	1.66334e-42	-14.2857	NA	NA	NA	NA	NA	NA	1	1	1	0	3	0.45927	6.2191	-0.609398	-12.4248	-0.0863223	14.4837	NA	NA	0.64604	5e-10	0.542261	1.91706e-35	0.93121	1.53546e-47	NA	NA	0.873661	7.12598e-08	0.949606	4.41806e-32	0.992051	6.94705e-44	NA	NA
PNMT	5e-10	1.58619e-07	-6.2191	3.224e-10	7.12141e-08	6.28761	Brain_Anterior_cingulate_cortex_BA24	3.04983e-17	4.84008e-14	8.44464	2.68641e-46	8.40937e-43	14.2857	Brain_Caudate_basal_ganglia	2.04336e-25	2.73186e-22	-10.4184	1.56195e-45	4.04175e-42	-14.1626	NA	NA	NA	NA	NA	NA	1	1	1	0	3	0.45927	6.2191	-0.609398	-12.4248	-0.283296	14.2802	NA	NA	0.64604	5e-10	0.542261	1.91706e-35	0.77695	2.90798e-46	NA	NA	0.873661	7.12598e-08	0.949606	4.41806e-32	0.970628	7.30658e-43	NA	NA
PNMT	5e-10	1.58619e-07	-6.2191	3.224e-10	7.12141e-08	6.28761	Brain_Anterior_cingulate_cortex_BA24	3.04983e-17	4.84008e-14	8.44464	2.68641e-46	8.40937e-43	14.2857	Brain_Cortex	3.69321e-25	6.5131e-22	-10.362	2.68641e-46	8.72701e-43	-14.2857	NA	NA	NA	NA	NA	NA	1	1	1	0	3	0.45927	6.2191	-0.609398	-12.4248	-0.0863223	14.4837	NA	NA	0.64604	5e-10	0.542261	1.91706e-35	0.93121	1.53546e-47	NA	NA	0.873661	7.12598e-08	0.949606	4.41806e-32	0.991897	4.23742e-44	NA	NA
PNMT	5e-10	1.58619e-07	-6.2191	3.224e-10	7.12141e-08	6.28761	Brain_Anterior_cingulate_cortex_BA24	3.04983e-17	4.84008e-14	8.44464	2.68641e-46	8.40937e-43	14.2857	Brain_Frontal_Cortex_BA9	3.69321e-25	5.19483e-22	-10.362	2.68641e-46	6.90173e-43	-14.2857	NA	NA	NA	NA	NA	NA	1	1	1	0	3	0.45927	6.2191	-0.609398	-12.4248	-0.0863223	14.4837	NA	NA	0.64604	5e-10	0.542261	1.91706e-35	0.93121	1.53546e-47	NA	NA	0.873661	7.12598e-08	0.949606	4.41806e-32	0.992654	4.79064e-44	NA	NA
PNMT	5e-10	1.58619e-07	-6.2191	3.224e-10	7.12141e-08	6.28761	Brain_Anterior_cingulate_cortex_BA24	3.04983e-17	4.84008e-14	8.44464	2.68641e-46	8.40937e-43	14.2857	Brain_Hypothalamus	3.69321e-25	9.28268e-22	-10.362	2.68641e-46	2.60851e-42	-14.2857	NA	NA	NA	NA	NA	NA	1	1	1	0	3	0.45927	6.2191	-0.609398	-12.4248	-0.0863223	14.4837	NA	NA	0.64604	5e-10	0.542261	1.91706e-35	0.93121	1.53546e-47	NA	NA	0.873661	7.12598e-08	0.949606	4.41806e-32	0.992592	7.2695e-44	NA	NA
PNMT	5e-10	1.58619e-07	-6.2191	3.224e-10	7.12141e-08	6.28761	Brain_Anterior_cingulate_cortex_BA24	3.04983e-17	4.84008e-14	8.44464	2.68641e-46	8.40937e-43	14.2857	Brain_Nucleus_accumbens_basal_ganglia	2.04336e-25	2.64153e-22	-10.4184	1.56195e-45	6.56864e-42	-14.1626	NA	NA	NA	NA	NA	NA	1	1	1	0	3	0.45927	6.2191	-0.609398	-12.4248	-0.283296	14.2802	NA	NA	0.64604	5e-10	0.542261	1.91706e-35	0.77695	2.90798e-46	NA	NA	0.873661	7.12598e-08	0.949606	4.41806e-32	0.969232	6.77902e-43	NA	NA
PNMT	5e-10	1.58619e-07	-6.2191	3.224e-10	7.12141e-08	6.28761	Brain_Anterior_cingulate_cortex_BA24	3.04983e-17	4.84008e-14	8.44464	2.68641e-46	8.40937e-43	14.2857	Brain_Putamen_basal_ganglia	2.04336e-25	3.95966e-22	-10.4184	1.56195e-45	9.51855e-42	-14.1626	NA	NA	NA	NA	NA	NA	1	1	1	0	3	0.45927	6.2191	-0.609398	-12.4248	-0.283296	14.2802	NA	NA	0.64604	5e-10	0.542261	1.91706e-35	0.77695	2.90798e-46	NA	NA	0.873661	7.12598e-08	0.949606	4.41806e-32	0.967469	1.61683e-42	NA	NA
PNMT	5e-10	1.58619e-07	-6.2191	3.224e-10	7.12141e-08	6.28761	Brain_Anterior_cingulate_cortex_BA24	3.04983e-17	4.84008e-14	8.44464	2.68641e-46	8.40937e-43	14.2857	Heart_Atrial_Appendage	2.04336e-25	2.55271e-22	-10.4184	1.56195e-45	4.62026e-42	-14.1626	NA	NA	NA	NA	NA	NA	1	1	1	0	3	0.45927	6.2191	-0.609398	-12.4248	-0.283296	14.2802	NA	NA	0.64604	5e-10	0.542261	1.91706e-35	0.77695	2.90798e-46	NA	NA	0.873661	7.12598e-08	0.949606	4.41806e-32	0.968242	7.57501e-43	NA	NA
PNMT	5e-10	1.58619e-07	-6.2191	3.224e-10	7.12141e-08	6.28761	Brain_Anterior_cingulate_cortex_BA24	3.04983e-17	4.84008e-14	8.44464	2.68641e-46	8.40937e-43	14.2857	smultixcan	1.04488e-26	1.86895e-23	-10.387	2.00732e-49	7.91524e-46	-14.231	NA	NA	NA	NA	NA	NA	1	1	1	0	3	0.45927	6.2191	-0.609398	-12.4248	-0.173866	14.3933	NA	NA	0.64604	5e-10	0.542261	1.91706e-35	0.933708	1.5907e-50	NA	NA	0.873661	7.12598e-08	0.949606	4.41806e-32	0.991558	6.07198e-47	NA	NA
PNMT	5e-10	1.58619e-07	-6.2191	3.224e-10	7.12141e-08	6.28761	Brain_Caudate_basal_ganglia	4.037e-20	2.35357e-16	9.18707	1.64283e-50	8.15666e-47	14.9464	Brain_Amygdala	3.69321e-25	9.50844e-22	-10.362	2.68641e-46	2.07364e-42	-14.2857	NA	NA	NA	NA	NA	NA	1	1	1	0	3	0.45927	6.2191	-0.511295	-13.3525	-0.0863223	14.4837	NA	NA	0.64604	5e-10	0.609144	1.14608e-40	0.93121	1.53546e-47	NA	NA	0.873661	7.12598e-08	0.956694	4.61489e-37	0.994945	7.22742e-44	NA	NA
PNMT	5e-10	1.58619e-07	-6.2191	3.224e-10	7.12141e-08	6.28761	Brain_Caudate_basal_ganglia	4.037e-20	2.35357e-16	9.18707	1.64283e-50	8.15666e-47	14.9464	Brain_Anterior_cingulate_cortex_BA24	3.69321e-25	6.66656e-22	-10.362	2.68641e-46	1.66334e-42	-14.2857	NA	NA	NA	NA	NA	NA	1	1	1	0	3	0.45927	6.2191	-0.511295	-13.3525	-0.0863223	14.4837	NA	NA	0.64604	5e-10	0.609144	1.14608e-40	0.93121	1.53546e-47	NA	NA	0.873661	7.12598e-08	0.956694	4.61489e-37	0.992051	6.94705e-44	NA	NA
PNMT	5e-10	1.58619e-07	-6.2191	3.224e-10	7.12141e-08	6.28761	Brain_Caudate_basal_ganglia	4.037e-20	2.35357e-16	9.18707	1.64283e-50	8.15666e-47	14.9464	Brain_Caudate_basal_ganglia	2.04336e-25	2.73186e-22	-10.4184	1.56195e-45	4.04175e-42	-14.1626	NA	NA	NA	NA	NA	NA	1	1	1	0	3	0.45927	6.2191	-0.511295	-13.3525	-0.283296	14.2802	NA	NA	0.64604	5e-10	0.609144	1.14608e-40	0.77695	2.90798e-46	NA	NA	0.873661	7.12598e-08	0.956694	4.61489e-37	0.970628	7.30658e-43	NA	NA
PNMT	5e-10	1.58619e-07	-6.2191	3.224e-10	7.12141e-08	6.28761	Brain_Caudate_basal_ganglia	4.037e-20	2.35357e-16	9.18707	1.64283e-50	8.15666e-47	14.9464	Brain_Cortex	3.69321e-25	6.5131e-22	-10.362	2.68641e-46	8.72701e-43	-14.2857	NA	NA	NA	NA	NA	NA	1	1	1	0	3	0.45927	6.2191	-0.511295	-13.3525	-0.0863223	14.4837	NA	NA	0.64604	5e-10	0.609144	1.14608e-40	0.93121	1.53546e-47	NA	NA	0.873661	7.12598e-08	0.956694	4.61489e-37	0.991897	4.23742e-44	NA	NA
PNMT	5e-10	1.58619e-07	-6.2191	3.224e-10	7.12141e-08	6.28761	Brain_Caudate_basal_ganglia	4.037e-20	2.35357e-16	9.18707	1.64283e-50	8.15666e-47	14.9464	Brain_Frontal_Cortex_BA9	3.69321e-25	5.19483e-22	-10.362	2.68641e-46	6.90173e-43	-14.2857	NA	NA	NA	NA	NA	NA	1	1	1	0	3	0.45927	6.2191	-0.511295	-13.3525	-0.0863223	14.4837	NA	NA	0.64604	5e-10	0.609144	1.14608e-40	0.93121	1.53546e-47	NA	NA	0.873661	7.12598e-08	0.956694	4.61489e-37	0.992654	4.79064e-44	NA	NA
PNMT	5e-10	1.58619e-07	-6.2191	3.224e-10	7.12141e-08	6.28761	Brain_Caudate_basal_ganglia	4.037e-20	2.35357e-16	9.18707	1.64283e-50	8.15666e-47	14.9464	Brain_Hypothalamus	3.69321e-25	9.28268e-22	-10.362	2.68641e-46	2.60851e-42	-14.2857	NA	NA	NA	NA	NA	NA	1	1	1	0	3	0.45927	6.2191	-0.511295	-13.3525	-0.0863223	14.4837	NA	NA	0.64604	5e-10	0.609144	1.14608e-40	0.93121	1.53546e-47	NA	NA	0.873661	7.12598e-08	0.956694	4.61489e-37	0.992592	7.2695e-44	NA	NA
PNMT	5e-10	1.58619e-07	-6.2191	3.224e-10	7.12141e-08	6.28761	Brain_Caudate_basal_ganglia	4.037e-20	2.35357e-16	9.18707	1.64283e-50	8.15666e-47	14.9464	Brain_Nucleus_accumbens_basal_ganglia	2.04336e-25	2.64153e-22	-10.4184	1.56195e-45	6.56864e-42	-14.1626	NA	NA	NA	NA	NA	NA	1	1	1	0	3	0.45927	6.2191	-0.511295	-13.3525	-0.283296	14.2802	NA	NA	0.64604	5e-10	0.609144	1.14608e-40	0.77695	2.90798e-46	NA	NA	0.873661	7.12598e-08	0.956694	4.61489e-37	0.969232	6.77902e-43	NA	NA
PNMT	5e-10	1.58619e-07	-6.2191	3.224e-10	7.12141e-08	6.28761	Brain_Caudate_basal_ganglia	4.037e-20	2.35357e-16	9.18707	1.64283e-50	8.15666e-47	14.9464	Brain_Putamen_basal_ganglia	2.04336e-25	3.95966e-22	-10.4184	1.56195e-45	9.51855e-42	-14.1626	NA	NA	NA	NA	NA	NA	1	1	1	0	3	0.45927	6.2191	-0.511295	-13.3525	-0.283296	14.2802	NA	NA	0.64604	5e-10	0.609144	1.14608e-40	0.77695	2.90798e-46	NA	NA	0.873661	7.12598e-08	0.956694	4.61489e-37	0.967469	1.61683e-42	NA	NA
PNMT	5e-10	1.58619e-07	-6.2191	3.224e-10	7.12141e-08	6.28761	Brain_Caudate_basal_ganglia	4.037e-20	2.35357e-16	9.18707	1.64283e-50	8.15666e-47	14.9464	Heart_Atrial_Appendage	2.04336e-25	2.55271e-22	-10.4184	1.56195e-45	4.62026e-42	-14.1626	NA	NA	NA	NA	NA	NA	1	1	1	0	3	0.45927	6.2191	-0.511295	-13.3525	-0.283296	14.2802	NA	NA	0.64604	5e-10	0.609144	1.14608e-40	0.77695	2.90798e-46	NA	NA	0.873661	7.12598e-08	0.956694	4.61489e-37	0.968242	7.57501e-43	NA	NA
PNMT	5e-10	1.58619e-07	-6.2191	3.224e-10	7.12141e-08	6.28761	Brain_Caudate_basal_ganglia	4.037e-20	2.35357e-16	9.18707	1.64283e-50	8.15666e-47	14.9464	smultixcan	1.04488e-26	1.86895e-23	-10.387	2.00732e-49	7.91524e-46	-14.231	NA	NA	NA	NA	NA	NA	1	1	1	0	3	0.45927	6.2191	-0.511295	-13.3525	-0.173866	14.3933	NA	NA	0.64604	5e-10	0.609144	1.14608e-40	0.933708	1.5907e-50	NA	NA	0.873661	7.12598e-08	0.956694	4.61489e-37	0.991558	6.07198e-47	NA	NA
PNMT	5e-10	1.58619e-07	-6.2191	3.224e-10	7.12141e-08	6.28761	Brain_Cerebellar_Hemisphere	3.01391e-15	4.28805e-12	7.89033	2.68641e-46	2.6351e-42	14.2857	Brain_Amygdala	3.69321e-25	9.50844e-22	-10.362	2.68641e-46	2.07364e-42	-14.2857	NA	NA	NA	NA	NA	NA	1	1	1	0	3	0.45927	6.2191	-0.797929	-11.818	-0.0863223	14.4837	NA	NA	0.64604	5e-10	0.424912	3.14987e-32	0.93121	1.53546e-47	NA	NA	0.873661	7.12598e-08	0.926437	6.18739e-29	0.994945	7.22742e-44	NA	NA
PNMT	5e-10	1.58619e-07	-6.2191	3.224e-10	7.12141e-08	6.28761	Brain_Cerebellar_Hemisphere	3.01391e-15	4.28805e-12	7.89033	2.68641e-46	2.6351e-42	14.2857	Brain_Anterior_cingulate_cortex_BA24	3.69321e-25	6.66656e-22	-10.362	2.68641e-46	1.66334e-42	-14.2857	NA	NA	NA	NA	NA	NA	1	1	1	0	3	0.45927	6.2191	-0.797929	-11.818	-0.0863223	14.4837	NA	NA	0.64604	5e-10	0.424912	3.14987e-32	0.93121	1.53546e-47	NA	NA	0.873661	7.12598e-08	0.926437	6.18739e-29	0.992051	6.94705e-44	NA	NA
PNMT	5e-10	1.58619e-07	-6.2191	3.224e-10	7.12141e-08	6.28761	Brain_Cerebellar_Hemisphere	3.01391e-15	4.28805e-12	7.89033	2.68641e-46	2.6351e-42	14.2857	Brain_Caudate_basal_ganglia	2.04336e-25	2.73186e-22	-10.4184	1.56195e-45	4.04175e-42	-14.1626	NA	NA	NA	NA	NA	NA	1	1	1	0	3	0.45927	6.2191	-0.797929	-11.818	-0.283296	14.2802	NA	NA	0.64604	5e-10	0.424912	3.14987e-32	0.77695	2.90798e-46	NA	NA	0.873661	7.12598e-08	0.926437	6.18739e-29	0.970628	7.30658e-43	NA	NA
PNMT	5e-10	1.58619e-07	-6.2191	3.224e-10	7.12141e-08	6.28761	Brain_Cerebellar_Hemisphere	3.01391e-15	4.28805e-12	7.89033	2.68641e-46	2.6351e-42	14.2857	Brain_Cortex	3.69321e-25	6.5131e-22	-10.362	2.68641e-46	8.72701e-43	-14.2857	NA	NA	NA	NA	NA	NA	1	1	1	0	3	0.45927	6.2191	-0.797929	-11.818	-0.0863223	14.4837	NA	NA	0.64604	5e-10	0.424912	3.14987e-32	0.93121	1.53546e-47	NA	NA	0.873661	7.12598e-08	0.926437	6.18739e-29	0.991897	4.23742e-44	NA	NA
PNMT	5e-10	1.58619e-07	-6.2191	3.224e-10	7.12141e-08	6.28761	Brain_Cerebellar_Hemisphere	3.01391e-15	4.28805e-12	7.89033	2.68641e-46	2.6351e-42	14.2857	Brain_Frontal_Cortex_BA9	3.69321e-25	5.19483e-22	-10.362	2.68641e-46	6.90173e-43	-14.2857	NA	NA	NA	NA	NA	NA	1	1	1	0	3	0.45927	6.2191	-0.797929	-11.818	-0.0863223	14.4837	NA	NA	0.64604	5e-10	0.424912	3.14987e-32	0.93121	1.53546e-47	NA	NA	0.873661	7.12598e-08	0.926437	6.18739e-29	0.992654	4.79064e-44	NA	NA
PNMT	5e-10	1.58619e-07	-6.2191	3.224e-10	7.12141e-08	6.28761	Brain_Cerebellar_Hemisphere	3.01391e-15	4.28805e-12	7.89033	2.68641e-46	2.6351e-42	14.2857	Brain_Hypothalamus	3.69321e-25	9.28268e-22	-10.362	2.68641e-46	2.60851e-42	-14.2857	NA	NA	NA	NA	NA	NA	1	1	1	0	3	0.45927	6.2191	-0.797929	-11.818	-0.0863223	14.4837	NA	NA	0.64604	5e-10	0.424912	3.14987e-32	0.93121	1.53546e-47	NA	NA	0.873661	7.12598e-08	0.926437	6.18739e-29	0.992592	7.2695e-44	NA	NA
PNMT	5e-10	1.58619e-07	-6.2191	3.224e-10	7.12141e-08	6.28761	Brain_Cerebellar_Hemisphere	3.01391e-15	4.28805e-12	7.89033	2.68641e-46	2.6351e-42	14.2857	Brain_Nucleus_accumbens_basal_ganglia	2.04336e-25	2.64153e-22	-10.4184	1.56195e-45	6.56864e-42	-14.1626	NA	NA	NA	NA	NA	NA	1	1	1	0	3	0.45927	6.2191	-0.797929	-11.818	-0.283296	14.2802	NA	NA	0.64604	5e-10	0.424912	3.14987e-32	0.77695	2.90798e-46	NA	NA	0.873661	7.12598e-08	0.926437	6.18739e-29	0.969232	6.77902e-43	NA	NA
PNMT	5e-10	1.58619e-07	-6.2191	3.224e-10	7.12141e-08	6.28761	Brain_Cerebellar_Hemisphere	3.01391e-15	4.28805e-12	7.89033	2.68641e-46	2.6351e-42	14.2857	Brain_Putamen_basal_ganglia	2.04336e-25	3.95966e-22	-10.4184	1.56195e-45	9.51855e-42	-14.1626	NA	NA	NA	NA	NA	NA	1	1	1	0	3	0.45927	6.2191	-0.797929	-11.818	-0.283296	14.2802	NA	NA	0.64604	5e-10	0.424912	3.14987e-32	0.77695	2.90798e-46	NA	NA	0.873661	7.12598e-08	0.926437	6.18739e-29	0.967469	1.61683e-42	NA	NA
PNMT	5e-10	1.58619e-07	-6.2191	3.224e-10	7.12141e-08	6.28761	Brain_Cerebellar_Hemisphere	3.01391e-15	4.28805e-12	7.89033	2.68641e-46	2.6351e-42	14.2857	Heart_Atrial_Appendage	2.04336e-25	2.55271e-22	-10.4184	1.56195e-45	4.62026e-42	-14.1626	NA	NA	NA	NA	NA	NA	1	1	1	0	3	0.45927	6.2191	-0.797929	-11.818	-0.283296	14.2802	NA	NA	0.64604	5e-10	0.424912	3.14987e-32	0.77695	2.90798e-46	NA	NA	0.873661	7.12598e-08	0.926437	6.18739e-29	0.968242	7.57501e-43	NA	NA
PNMT	5e-10	1.58619e-07	-6.2191	3.224e-10	7.12141e-08	6.28761	Brain_Cerebellar_Hemisphere	3.01391e-15	4.28805e-12	7.89033	2.68641e-46	2.6351e-42	14.2857	smultixcan	1.04488e-26	1.86895e-23	-10.387	2.00732e-49	7.91524e-46	-14.231	NA	NA	NA	NA	NA	NA	1	1	1	0	3	0.45927	6.2191	-0.797929	-11.818	-0.173866	14.3933	NA	NA	0.64604	5e-10	0.424912	3.14987e-32	0.933708	1.5907e-50	NA	NA	0.873661	7.12598e-08	0.926437	6.18739e-29	0.991558	6.07198e-47	NA	NA
PNMT	5e-10	1.58619e-07	-6.2191	3.224e-10	7.12141e-08	6.28761	Brain_Cerebellum	1.23476e-08	7.18197e-06	5.69486	9.08778e-23	1.81519e-19	9.82161	Brain_Amygdala	3.69321e-25	9.50844e-22	-10.362	2.68641e-46	2.07364e-42	-14.2857	NA	NA	NA	NA	NA	NA	1	1	1	0	3	0.45927	6.2191	-0.680308	-8.73637	-0.0863223	14.4837	NA	NA	0.64604	5e-10	0.496309	2.40723e-18	0.93121	1.53546e-47	NA	NA	0.873661	7.12598e-08	0.932523	2.41846e-15	0.994945	7.22742e-44	NA	NA
PNMT	5e-10	1.58619e-07	-6.2191	3.224e-10	7.12141e-08	6.28761	Brain_Cerebellum	1.23476e-08	7.18197e-06	5.69486	9.08778e-23	1.81519e-19	9.82161	Brain_Anterior_cingulate_cortex_BA24	3.69321e-25	6.66656e-22	-10.362	2.68641e-46	1.66334e-42	-14.2857	NA	NA	NA	NA	NA	NA	1	1	1	0	3	0.45927	6.2191	-0.680308	-8.73637	-0.0863223	14.4837	NA	NA	0.64604	5e-10	0.496309	2.40723e-18	0.93121	1.53546e-47	NA	NA	0.873661	7.12598e-08	0.932523	2.41846e-15	0.992051	6.94705e-44	NA	NA
PNMT	5e-10	1.58619e-07	-6.2191	3.224e-10	7.12141e-08	6.28761	Brain_Cerebellum	1.23476e-08	7.18197e-06	5.69486	9.08778e-23	1.81519e-19	9.82161	Brain_Caudate_basal_ganglia	2.04336e-25	2.73186e-22	-10.4184	1.56195e-45	4.04175e-42	-14.1626	NA	NA	NA	NA	NA	NA	1	1	1	0	3	0.45927	6.2191	-0.680308	-8.73637	-0.283296	14.2802	NA	NA	0.64604	5e-10	0.496309	2.40723e-18	0.77695	2.90798e-46	NA	NA	0.873661	7.12598e-08	0.932523	2.41846e-15	0.970628	7.30658e-43	NA	NA
PNMT	5e-10	1.58619e-07	-6.2191	3.224e-10	7.12141e-08	6.28761	Brain_Cerebellum	1.23476e-08	7.18197e-06	5.69486	9.08778e-23	1.81519e-19	9.82161	Brain_Cortex	3.69321e-25	6.5131e-22	-10.362	2.68641e-46	8.72701e-43	-14.2857	NA	NA	NA	NA	NA	NA	1	1	1	0	3	0.45927	6.2191	-0.680308	-8.73637	-0.0863223	14.4837	NA	NA	0.64604	5e-10	0.496309	2.40723e-18	0.93121	1.53546e-47	NA	NA	0.873661	7.12598e-08	0.932523	2.41846e-15	0.991897	4.23742e-44	NA	NA
PNMT	5e-10	1.58619e-07	-6.2191	3.224e-10	7.12141e-08	6.28761	Brain_Cerebellum	1.23476e-08	7.18197e-06	5.69486	9.08778e-23	1.81519e-19	9.82161	Brain_Frontal_Cortex_BA9	3.69321e-25	5.19483e-22	-10.362	2.68641e-46	6.90173e-43	-14.2857	NA	NA	NA	NA	NA	NA	1	1	1	0	3	0.45927	6.2191	-0.680308	-8.73637	-0.0863223	14.4837	NA	NA	0.64604	5e-10	0.496309	2.40723e-18	0.93121	1.53546e-47	NA	NA	0.873661	7.12598e-08	0.932523	2.41846e-15	0.992654	4.79064e-44	NA	NA
PNMT	5e-10	1.58619e-07	-6.2191	3.224e-10	7.12141e-08	6.28761	Brain_Cerebellum	1.23476e-08	7.18197e-06	5.69486	9.08778e-23	1.81519e-19	9.82161	Brain_Hypothalamus	3.69321e-25	9.28268e-22	-10.362	2.68641e-46	2.60851e-42	-14.2857	NA	NA	NA	NA	NA	NA	1	1	1	0	3	0.45927	6.2191	-0.680308	-8.73637	-0.0863223	14.4837	NA	NA	0.64604	5e-10	0.496309	2.40723e-18	0.93121	1.53546e-47	NA	NA	0.873661	7.12598e-08	0.932523	2.41846e-15	0.992592	7.2695e-44	NA	NA
PNMT	5e-10	1.58619e-07	-6.2191	3.224e-10	7.12141e-08	6.28761	Brain_Cerebellum	1.23476e-08	7.18197e-06	5.69486	9.08778e-23	1.81519e-19	9.82161	Brain_Nucleus_accumbens_basal_ganglia	2.04336e-25	2.64153e-22	-10.4184	1.56195e-45	6.56864e-42	-14.1626	NA	NA	NA	NA	NA	NA	1	1	1	0	3	0.45927	6.2191	-0.680308	-8.73637	-0.283296	14.2802	NA	NA	0.64604	5e-10	0.496309	2.40723e-18	0.77695	2.90798e-46	NA	NA	0.873661	7.12598e-08	0.932523	2.41846e-15	0.969232	6.77902e-43	NA	NA
PNMT	5e-10	1.58619e-07	-6.2191	3.224e-10	7.12141e-08	6.28761	Brain_Cerebellum	1.23476e-08	7.18197e-06	5.69486	9.08778e-23	1.81519e-19	9.82161	Brain_Putamen_basal_ganglia	2.04336e-25	3.95966e-22	-10.4184	1.56195e-45	9.51855e-42	-14.1626	NA	NA	NA	NA	NA	NA	1	1	1	0	3	0.45927	6.2191	-0.680308	-8.73637	-0.283296	14.2802	NA	NA	0.64604	5e-10	0.496309	2.40723e-18	0.77695	2.90798e-46	NA	NA	0.873661	7.12598e-08	0.932523	2.41846e-15	0.967469	1.61683e-42	NA	NA
PNMT	5e-10	1.58619e-07	-6.2191	3.224e-10	7.12141e-08	6.28761	Brain_Cerebellum	1.23476e-08	7.18197e-06	5.69486	9.08778e-23	1.81519e-19	9.82161	Heart_Atrial_Appendage	2.04336e-25	2.55271e-22	-10.4184	1.56195e-45	4.62026e-42	-14.1626	NA	NA	NA	NA	NA	NA	1	1	1	0	3	0.45927	6.2191	-0.680308	-8.73637	-0.283296	14.2802	NA	NA	0.64604	5e-10	0.496309	2.40723e-18	0.77695	2.90798e-46	NA	NA	0.873661	7.12598e-08	0.932523	2.41846e-15	0.968242	7.57501e-43	NA	NA
PNMT	5e-10	1.58619e-07	-6.2191	3.224e-10	7.12141e-08	6.28761	Brain_Cerebellum	1.23476e-08	7.18197e-06	5.69486	9.08778e-23	1.81519e-19	9.82161	smultixcan	1.04488e-26	1.86895e-23	-10.387	2.00732e-49	7.91524e-46	-14.231	NA	NA	NA	NA	NA	NA	1	1	1	0	3	0.45927	6.2191	-0.680308	-8.73637	-0.173866	14.3933	NA	NA	0.64604	5e-10	0.496309	2.40723e-18	0.933708	1.5907e-50	NA	NA	0.873661	7.12598e-08	0.932523	2.41846e-15	0.991558	6.07198e-47	NA	NA
PNMT	5e-10	1.58619e-07	-6.2191	3.224e-10	7.12141e-08	6.28761	Brain_Frontal_Cortex_BA9	3.48921e-26	8.09707e-23	10.5852	4.3699e-48	1.43478e-44	14.5698	Brain_Amygdala	3.69321e-25	9.50844e-22	-10.362	2.68641e-46	2.07364e-42	-14.2857	NA	NA	NA	NA	NA	NA	1	1	1	0	3	0.45927	6.2191	0.111358	-14.7625	-0.0863223	14.4837	NA	NA	0.64604	5e-10	0.911332	2.55635e-49	0.93121	1.53546e-47	NA	NA	0.873661	7.12598e-08	0.995183	1.02382e-45	0.994945	7.22742e-44	NA	NA
PNMT	5e-10	1.58619e-07	-6.2191	3.224e-10	7.12141e-08	6.28761	Brain_Frontal_Cortex_BA9	3.48921e-26	8.09707e-23	10.5852	4.3699e-48	1.43478e-44	14.5698	Brain_Anterior_cingulate_cortex_BA24	3.69321e-25	6.66656e-22	-10.362	2.68641e-46	1.66334e-42	-14.2857	NA	NA	NA	NA	NA	NA	1	1	1	0	3	0.45927	6.2191	0.111358	-14.7625	-0.0863223	14.4837	NA	NA	0.64604	5e-10	0.911332	2.55635e-49	0.93121	1.53546e-47	NA	NA	0.873661	7.12598e-08	0.995183	1.02382e-45	0.992051	6.94705e-44	NA	NA
PNMT	5e-10	1.58619e-07	-6.2191	3.224e-10	7.12141e-08	6.28761	Brain_Frontal_Cortex_BA9	3.48921e-26	8.09707e-23	10.5852	4.3699e-48	1.43478e-44	14.5698	Brain_Caudate_basal_ganglia	2.04336e-25	2.73186e-22	-10.4184	1.56195e-45	4.04175e-42	-14.1626	NA	NA	NA	NA	NA	NA	1	1	1	0	3	0.45927	6.2191	0.111358	-14.7625	-0.283296	14.2802	NA	NA	0.64604	5e-10	0.911332	2.55635e-49	0.77695	2.90798e-46	NA	NA	0.873661	7.12598e-08	0.995183	1.02382e-45	0.970628	7.30658e-43	NA	NA
PNMT	5e-10	1.58619e-07	-6.2191	3.224e-10	7.12141e-08	6.28761	Brain_Frontal_Cortex_BA9	3.48921e-26	8.09707e-23	10.5852	4.3699e-48	1.43478e-44	14.5698	Brain_Cortex	3.69321e-25	6.5131e-22	-10.362	2.68641e-46	8.72701e-43	-14.2857	NA	NA	NA	NA	NA	NA	1	1	1	0	3	0.45927	6.2191	0.111358	-14.7625	-0.0863223	14.4837	NA	NA	0.64604	5e-10	0.911332	2.55635e-49	0.93121	1.53546e-47	NA	NA	0.873661	7.12598e-08	0.995183	1.02382e-45	0.991897	4.23742e-44	NA	NA
PNMT	5e-10	1.58619e-07	-6.2191	3.224e-10	7.12141e-08	6.28761	Brain_Frontal_Cortex_BA9	3.48921e-26	8.09707e-23	10.5852	4.3699e-48	1.43478e-44	14.5698	Brain_Frontal_Cortex_BA9	3.69321e-25	5.19483e-22	-10.362	2.68641e-46	6.90173e-43	-14.2857	NA	NA	NA	NA	NA	NA	1	1	1	0	3	0.45927	6.2191	0.111358	-14.7625	-0.0863223	14.4837	NA	NA	0.64604	5e-10	0.911332	2.55635e-49	0.93121	1.53546e-47	NA	NA	0.873661	7.12598e-08	0.995183	1.02382e-45	0.992654	4.79064e-44	NA	NA
PNMT	5e-10	1.58619e-07	-6.2191	3.224e-10	7.12141e-08	6.28761	Brain_Frontal_Cortex_BA9	3.48921e-26	8.09707e-23	10.5852	4.3699e-48	1.43478e-44	14.5698	Brain_Hypothalamus	3.69321e-25	9.28268e-22	-10.362	2.68641e-46	2.60851e-42	-14.2857	NA	NA	NA	NA	NA	NA	1	1	1	0	3	0.45927	6.2191	0.111358	-14.7625	-0.0863223	14.4837	NA	NA	0.64604	5e-10	0.911332	2.55635e-49	0.93121	1.53546e-47	NA	NA	0.873661	7.12598e-08	0.995183	1.02382e-45	0.992592	7.2695e-44	NA	NA
PNMT	5e-10	1.58619e-07	-6.2191	3.224e-10	7.12141e-08	6.28761	Brain_Frontal_Cortex_BA9	3.48921e-26	8.09707e-23	10.5852	4.3699e-48	1.43478e-44	14.5698	Brain_Nucleus_accumbens_basal_ganglia	2.04336e-25	2.64153e-22	-10.4184	1.56195e-45	6.56864e-42	-14.1626	NA	NA	NA	NA	NA	NA	1	1	1	0	3	0.45927	6.2191	0.111358	-14.7625	-0.283296	14.2802	NA	NA	0.64604	5e-10	0.911332	2.55635e-49	0.77695	2.90798e-46	NA	NA	0.873661	7.12598e-08	0.995183	1.02382e-45	0.969232	6.77902e-43	NA	NA
PNMT	5e-10	1.58619e-07	-6.2191	3.224e-10	7.12141e-08	6.28761	Brain_Frontal_Cortex_BA9	3.48921e-26	8.09707e-23	10.5852	4.3699e-48	1.43478e-44	14.5698	Brain_Putamen_basal_ganglia	2.04336e-25	3.95966e-22	-10.4184	1.56195e-45	9.51855e-42	-14.1626	NA	NA	NA	NA	NA	NA	1	1	1	0	3	0.45927	6.2191	0.111358	-14.7625	-0.283296	14.2802	NA	NA	0.64604	5e-10	0.911332	2.55635e-49	0.77695	2.90798e-46	NA	NA	0.873661	7.12598e-08	0.995183	1.02382e-45	0.967469	1.61683e-42	NA	NA
PNMT	5e-10	1.58619e-07	-6.2191	3.224e-10	7.12141e-08	6.28761	Brain_Frontal_Cortex_BA9	3.48921e-26	8.09707e-23	10.5852	4.3699e-48	1.43478e-44	14.5698	Heart_Atrial_Appendage	2.04336e-25	2.55271e-22	-10.4184	1.56195e-45	4.62026e-42	-14.1626	NA	NA	NA	NA	NA	NA	1	1	1	0	3	0.45927	6.2191	0.111358	-14.7625	-0.283296	14.2802	NA	NA	0.64604	5e-10	0.911332	2.55635e-49	0.77695	2.90798e-46	NA	NA	0.873661	7.12598e-08	0.995183	1.02382e-45	0.968242	7.57501e-43	NA	NA
PNMT	5e-10	1.58619e-07	-6.2191	3.224e-10	7.12141e-08	6.28761	Brain_Frontal_Cortex_BA9	3.48921e-26	8.09707e-23	10.5852	4.3699e-48	1.43478e-44	14.5698	smultixcan	1.04488e-26	1.86895e-23	-10.387	2.00732e-49	7.91524e-46	-14.231	NA	NA	NA	NA	NA	NA	1	1	1	0	3	0.45927	6.2191	0.111358	-14.7625	-0.173866	14.3933	NA	NA	0.64604	5e-10	0.911332	2.55635e-49	0.933708	1.5907e-50	NA	NA	0.873661	7.12598e-08	0.995183	1.02382e-45	0.991558	6.07198e-47	NA	NA
PNMT	5e-10	1.58619e-07	-6.2191	3.224e-10	7.12141e-08	6.28761	Brain_Hypothalamus	5.88711e-18	1.31836e-14	8.63472	2.68641e-46	1.26624e-42	14.2857	Brain_Amygdala	3.69321e-25	9.50844e-22	-10.362	2.68641e-46	2.07364e-42	-14.2857	NA	NA	NA	NA	NA	NA	1	1	1	0	3	0.45927	6.2191	-0.547499	-12.8939	-0.0863223	14.4837	NA	NA	0.64604	5e-10	0.584036	4.86889e-38	0.93121	1.53546e-47	NA	NA	0.873661	7.12598e-08	0.953315	1.4166e-34	0.994945	7.22742e-44	NA	NA
PNMT	5e-10	1.58619e-07	-6.2191	3.224e-10	7.12141e-08	6.28761	Brain_Hypothalamus	5.88711e-18	1.31836e-14	8.63472	2.68641e-46	1.26624e-42	14.2857	Brain_Anterior_cingulate_cortex_BA24	3.69321e-25	6.66656e-22	-10.362	2.68641e-46	1.66334e-42	-14.2857	NA	NA	NA	NA	NA	NA	1	1	1	0	3	0.45927	6.2191	-0.547499	-12.8939	-0.0863223	14.4837	NA	NA	0.64604	5e-10	0.584036	4.86889e-38	0.93121	1.53546e-47	NA	NA	0.873661	7.12598e-08	0.953315	1.4166e-34	0.992051	6.94705e-44	NA	NA
PNMT	5e-10	1.58619e-07	-6.2191	3.224e-10	7.12141e-08	6.28761	Brain_Hypothalamus	5.88711e-18	1.31836e-14	8.63472	2.68641e-46	1.26624e-42	14.2857	Brain_Caudate_basal_ganglia	2.04336e-25	2.73186e-22	-10.4184	1.56195e-45	4.04175e-42	-14.1626	NA	NA	NA	NA	NA	NA	1	1	1	0	3	0.45927	6.2191	-0.547499	-12.8939	-0.283296	14.2802	NA	NA	0.64604	5e-10	0.584036	4.86889e-38	0.77695	2.90798e-46	NA	NA	0.873661	7.12598e-08	0.953315	1.4166e-34	0.970628	7.30658e-43	NA	NA
PNMT	5e-10	1.58619e-07	-6.2191	3.224e-10	7.12141e-08	6.28761	Brain_Hypothalamus	5.88711e-18	1.31836e-14	8.63472	2.68641e-46	1.26624e-42	14.2857	Brain_Cortex	3.69321e-25	6.5131e-22	-10.362	2.68641e-46	8.72701e-43	-14.2857	NA	NA	NA	NA	NA	NA	1	1	1	0	3	0.45927	6.2191	-0.547499	-12.8939	-0.0863223	14.4837	NA	NA	0.64604	5e-10	0.584036	4.86889e-38	0.93121	1.53546e-47	NA	NA	0.873661	7.12598e-08	0.953315	1.4166e-34	0.991897	4.23742e-44	NA	NA
PNMT	5e-10	1.58619e-07	-6.2191	3.224e-10	7.12141e-08	6.28761	Brain_Hypothalamus	5.88711e-18	1.31836e-14	8.63472	2.68641e-46	1.26624e-42	14.2857	Brain_Frontal_Cortex_BA9	3.69321e-25	5.19483e-22	-10.362	2.68641e-46	6.90173e-43	-14.2857	NA	NA	NA	NA	NA	NA	1	1	1	0	3	0.45927	6.2191	-0.547499	-12.8939	-0.0863223	14.4837	NA	NA	0.64604	5e-10	0.584036	4.86889e-38	0.93121	1.53546e-47	NA	NA	0.873661	7.12598e-08	0.953315	1.4166e-34	0.992654	4.79064e-44	NA	NA
PNMT	5e-10	1.58619e-07	-6.2191	3.224e-10	7.12141e-08	6.28761	Brain_Hypothalamus	5.88711e-18	1.31836e-14	8.63472	2.68641e-46	1.26624e-42	14.2857	Brain_Hypothalamus	3.69321e-25	9.28268e-22	-10.362	2.68641e-46	2.60851e-42	-14.2857	NA	NA	NA	NA	NA	NA	1	1	1	0	3	0.45927	6.2191	-0.547499	-12.8939	-0.0863223	14.4837	NA	NA	0.64604	5e-10	0.584036	4.86889e-38	0.93121	1.53546e-47	NA	NA	0.873661	7.12598e-08	0.953315	1.4166e-34	0.992592	7.2695e-44	NA	NA
PNMT	5e-10	1.58619e-07	-6.2191	3.224e-10	7.12141e-08	6.28761	Brain_Hypothalamus	5.88711e-18	1.31836e-14	8.63472	2.68641e-46	1.26624e-42	14.2857	Brain_Nucleus_accumbens_basal_ganglia	2.04336e-25	2.64153e-22	-10.4184	1.56195e-45	6.56864e-42	-14.1626	NA	NA	NA	NA	NA	NA	1	1	1	0	3	0.45927	6.2191	-0.547499	-12.8939	-0.283296	14.2802	NA	NA	0.64604	5e-10	0.584036	4.86889e-38	0.77695	2.90798e-46	NA	NA	0.873661	7.12598e-08	0.953315	1.4166e-34	0.969232	6.77902e-43	NA	NA
PNMT	5e-10	1.58619e-07	-6.2191	3.224e-10	7.12141e-08	6.28761	Brain_Hypothalamus	5.88711e-18	1.31836e-14	8.63472	2.68641e-46	1.26624e-42	14.2857	Brain_Putamen_basal_ganglia	2.04336e-25	3.95966e-22	-10.4184	1.56195e-45	9.51855e-42	-14.1626	NA	NA	NA	NA	NA	NA	1	1	1	0	3	0.45927	6.2191	-0.547499	-12.8939	-0.283296	14.2802	NA	NA	0.64604	5e-10	0.584036	4.86889e-38	0.77695	2.90798e-46	NA	NA	0.873661	7.12598e-08	0.953315	1.4166e-34	0.967469	1.61683e-42	NA	NA
PNMT	5e-10	1.58619e-07	-6.2191	3.224e-10	7.12141e-08	6.28761	Brain_Hypothalamus	5.88711e-18	1.31836e-14	8.63472	2.68641e-46	1.26624e-42	14.2857	Heart_Atrial_Appendage	2.04336e-25	2.55271e-22	-10.4184	1.56195e-45	4.62026e-42	-14.1626	NA	NA	NA	NA	NA	NA	1	1	1	0	3	0.45927	6.2191	-0.547499	-12.8939	-0.283296	14.2802	NA	NA	0.64604	5e-10	0.584036	4.86889e-38	0.77695	2.90798e-46	NA	NA	0.873661	7.12598e-08	0.953315	1.4166e-34	0.968242	7.57501e-43	NA	NA
PNMT	5e-10	1.58619e-07	-6.2191	3.224e-10	7.12141e-08	6.28761	Brain_Hypothalamus	5.88711e-18	1.31836e-14	8.63472	2.68641e-46	1.26624e-42	14.2857	smultixcan	1.04488e-26	1.86895e-23	-10.387	2.00732e-49	7.91524e-46	-14.231	NA	NA	NA	NA	NA	NA	1	1	1	0	3	0.45927	6.2191	-0.547499	-12.8939	-0.173866	14.3933	NA	NA	0.64604	5e-10	0.584036	4.86889e-38	0.933708	1.5907e-50	NA	NA	0.873661	7.12598e-08	0.953315	1.4166e-34	0.991558	6.07198e-47	NA	NA
PNMT	5e-10	1.58619e-07	-6.2191	3.224e-10	7.12141e-08	6.28761	Brain_Nucleus_accumbens_basal_ganglia	3.73895e-17	8.63025e-14	8.42081	2.68641e-46	1.32561e-42	14.2857	Brain_Amygdala	3.69321e-25	9.50844e-22	-10.362	2.68641e-46	2.07364e-42	-14.2857	NA	NA	NA	NA	NA	NA	1	1	1	0	3	0.45927	6.2191	-0.668968	-12.4457	-0.0863223	14.4837	NA	NA	0.64604	5e-10	0.503516	1.47523e-35	0.93121	1.53546e-47	NA	NA	0.873661	7.12598e-08	0.938128	8.82334e-32	0.994945	7.22742e-44	NA	NA
PNMT	5e-10	1.58619e-07	-6.2191	3.224e-10	7.12141e-08	6.28761	Brain_Nucleus_accumbens_basal_ganglia	3.73895e-17	8.63025e-14	8.42081	2.68641e-46	1.32561e-42	14.2857	Brain_Anterior_cingulate_cortex_BA24	3.69321e-25	6.66656e-22	-10.362	2.68641e-46	1.66334e-42	-14.2857	NA	NA	NA	NA	NA	NA	1	1	1	0	3	0.45927	6.2191	-0.668968	-12.4457	-0.0863223	14.4837	NA	NA	0.64604	5e-10	0.503516	1.47523e-35	0.93121	1.53546e-47	NA	NA	0.873661	7.12598e-08	0.938128	8.82334e-32	0.992051	6.94705e-44	NA	NA
PNMT	5e-10	1.58619e-07	-6.2191	3.224e-10	7.12141e-08	6.28761	Brain_Nucleus_accumbens_basal_ganglia	3.73895e-17	8.63025e-14	8.42081	2.68641e-46	1.32561e-42	14.2857	Brain_Caudate_basal_ganglia	2.04336e-25	2.73186e-22	-10.4184	1.56195e-45	4.04175e-42	-14.1626	NA	NA	NA	NA	NA	NA	1	1	1	0	3	0.45927	6.2191	-0.668968	-12.4457	-0.283296	14.2802	NA	NA	0.64604	5e-10	0.503516	1.47523e-35	0.77695	2.90798e-46	NA	NA	0.873661	7.12598e-08	0.938128	8.82334e-32	0.970628	7.30658e-43	NA	NA
PNMT	5e-10	1.58619e-07	-6.2191	3.224e-10	7.12141e-08	6.28761	Brain_Nucleus_accumbens_basal_ganglia	3.73895e-17	8.63025e-14	8.42081	2.68641e-46	1.32561e-42	14.2857	Brain_Cortex	3.69321e-25	6.5131e-22	-10.362	2.68641e-46	8.72701e-43	-14.2857	NA	NA	NA	NA	NA	NA	1	1	1	0	3	0.45927	6.2191	-0.668968	-12.4457	-0.0863223	14.4837	NA	NA	0.64604	5e-10	0.503516	1.47523e-35	0.93121	1.53546e-47	NA	NA	0.873661	7.12598e-08	0.938128	8.82334e-32	0.991897	4.23742e-44	NA	NA
PNMT	5e-10	1.58619e-07	-6.2191	3.224e-10	7.12141e-08	6.28761	Brain_Nucleus_accumbens_basal_ganglia	3.73895e-17	8.63025e-14	8.42081	2.68641e-46	1.32561e-42	14.2857	Brain_Frontal_Cortex_BA9	3.69321e-25	5.19483e-22	-10.362	2.68641e-46	6.90173e-43	-14.2857	NA	NA	NA	NA	NA	NA	1	1	1	0	3	0.45927	6.2191	-0.668968	-12.4457	-0.0863223	14.4837	NA	NA	0.64604	5e-10	0.503516	1.47523e-35	0.93121	1.53546e-47	NA	NA	0.873661	7.12598e-08	0.938128	8.82334e-32	0.992654	4.79064e-44	NA	NA
PNMT	5e-10	1.58619e-07	-6.2191	3.224e-10	7.12141e-08	6.28761	Brain_Nucleus_accumbens_basal_ganglia	3.73895e-17	8.63025e-14	8.42081	2.68641e-46	1.32561e-42	14.2857	Brain_Hypothalamus	3.69321e-25	9.28268e-22	-10.362	2.68641e-46	2.60851e-42	-14.2857	NA	NA	NA	NA	NA	NA	1	1	1	0	3	0.45927	6.2191	-0.668968	-12.4457	-0.0863223	14.4837	NA	NA	0.64604	5e-10	0.503516	1.47523e-35	0.93121	1.53546e-47	NA	NA	0.873661	7.12598e-08	0.938128	8.82334e-32	0.992592	7.2695e-44	NA	NA
PNMT	5e-10	1.58619e-07	-6.2191	3.224e-10	7.12141e-08	6.28761	Brain_Nucleus_accumbens_basal_ganglia	3.73895e-17	8.63025e-14	8.42081	2.68641e-46	1.32561e-42	14.2857	Brain_Nucleus_accumbens_basal_ganglia	2.04336e-25	2.64153e-22	-10.4184	1.56195e-45	6.56864e-42	-14.1626	NA	NA	NA	NA	NA	NA	1	1	1	0	3	0.45927	6.2191	-0.668968	-12.4457	-0.283296	14.2802	NA	NA	0.64604	5e-10	0.503516	1.47523e-35	0.77695	2.90798e-46	NA	NA	0.873661	7.12598e-08	0.938128	8.82334e-32	0.969232	6.77902e-43	NA	NA
PNMT	5e-10	1.58619e-07	-6.2191	3.224e-10	7.12141e-08	6.28761	Brain_Nucleus_accumbens_basal_ganglia	3.73895e-17	8.63025e-14	8.42081	2.68641e-46	1.32561e-42	14.2857	Brain_Putamen_basal_ganglia	2.04336e-25	3.95966e-22	-10.4184	1.56195e-45	9.51855e-42	-14.1626	NA	NA	NA	NA	NA	NA	1	1	1	0	3	0.45927	6.2191	-0.668968	-12.4457	-0.283296	14.2802	NA	NA	0.64604	5e-10	0.503516	1.47523e-35	0.77695	2.90798e-46	NA	NA	0.873661	7.12598e-08	0.938128	8.82334e-32	0.967469	1.61683e-42	NA	NA
PNMT	5e-10	1.58619e-07	-6.2191	3.224e-10	7.12141e-08	6.28761	Brain_Nucleus_accumbens_basal_ganglia	3.73895e-17	8.63025e-14	8.42081	2.68641e-46	1.32561e-42	14.2857	Heart_Atrial_Appendage	2.04336e-25	2.55271e-22	-10.4184	1.56195e-45	4.62026e-42	-14.1626	NA	NA	NA	NA	NA	NA	1	1	1	0	3	0.45927	6.2191	-0.668968	-12.4457	-0.283296	14.2802	NA	NA	0.64604	5e-10	0.503516	1.47523e-35	0.77695	2.90798e-46	NA	NA	0.873661	7.12598e-08	0.938128	8.82334e-32	0.968242	7.57501e-43	NA	NA
PNMT	5e-10	1.58619e-07	-6.2191	3.224e-10	7.12141e-08	6.28761	Brain_Nucleus_accumbens_basal_ganglia	3.73895e-17	8.63025e-14	8.42081	2.68641e-46	1.32561e-42	14.2857	smultixcan	1.04488e-26	1.86895e-23	-10.387	2.00732e-49	7.91524e-46	-14.231	NA	NA	NA	NA	NA	NA	1	1	1	0	3	0.45927	6.2191	-0.668968	-12.4457	-0.173866	14.3933	NA	NA	0.64604	5e-10	0.503516	1.47523e-35	0.933708	1.5907e-50	NA	NA	0.873661	7.12598e-08	0.938128	8.82334e-32	0.991558	6.07198e-47	NA	NA
PNMT	5e-10	1.58619e-07	-6.2191	3.224e-10	7.12141e-08	6.28761	Brain_Putamen_basal_ganglia	7.84633e-28	2.95388e-24	10.9349	5.98508e-51	2.89289e-47	15.0136	Brain_Amygdala	3.69321e-25	9.50844e-22	-10.362	2.68641e-46	2.07364e-42	-14.2857	NA	NA	NA	NA	NA	NA	1	1	1	0	3	0.45927	6.2191	0.151812	-15.1973	-0.0863223	14.4837	NA	NA	0.64604	5e-10	0.879335	3.68238e-52	0.93121	1.53546e-47	NA	NA	0.873661	7.12598e-08	0.985463	2.15198e-48	0.994945	7.22742e-44	NA	NA
PNMT	5e-10	1.58619e-07	-6.2191	3.224e-10	7.12141e-08	6.28761	Brain_Putamen_basal_ganglia	7.84633e-28	2.95388e-24	10.9349	5.98508e-51	2.89289e-47	15.0136	Brain_Anterior_cingulate_cortex_BA24	3.69321e-25	6.66656e-22	-10.362	2.68641e-46	1.66334e-42	-14.2857	NA	NA	NA	NA	NA	NA	1	1	1	0	3	0.45927	6.2191	0.151812	-15.1973	-0.0863223	14.4837	NA	NA	0.64604	5e-10	0.879335	3.68238e-52	0.93121	1.53546e-47	NA	NA	0.873661	7.12598e-08	0.985463	2.15198e-48	0.992051	6.94705e-44	NA	NA
PNMT	5e-10	1.58619e-07	-6.2191	3.224e-10	7.12141e-08	6.28761	Brain_Putamen_basal_ganglia	7.84633e-28	2.95388e-24	10.9349	5.98508e-51	2.89289e-47	15.0136	Brain_Caudate_basal_ganglia	2.04336e-25	2.73186e-22	-10.4184	1.56195e-45	4.04175e-42	-14.1626	NA	NA	NA	NA	NA	NA	1	1	1	0	3	0.45927	6.2191	0.151812	-15.1973	-0.283296	14.2802	NA	NA	0.64604	5e-10	0.879335	3.68238e-52	0.77695	2.90798e-46	NA	NA	0.873661	7.12598e-08	0.985463	2.15198e-48	0.970628	7.30658e-43	NA	NA
PNMT	5e-10	1.58619e-07	-6.2191	3.224e-10	7.12141e-08	6.28761	Brain_Putamen_basal_ganglia	7.84633e-28	2.95388e-24	10.9349	5.98508e-51	2.89289e-47	15.0136	Brain_Cortex	3.69321e-25	6.5131e-22	-10.362	2.68641e-46	8.72701e-43	-14.2857	NA	NA	NA	NA	NA	NA	1	1	1	0	3	0.45927	6.2191	0.151812	-15.1973	-0.0863223	14.4837	NA	NA	0.64604	5e-10	0.879335	3.68238e-52	0.93121	1.53546e-47	NA	NA	0.873661	7.12598e-08	0.985463	2.15198e-48	0.991897	4.23742e-44	NA	NA
PNMT	5e-10	1.58619e-07	-6.2191	3.224e-10	7.12141e-08	6.28761	Brain_Putamen_basal_ganglia	7.84633e-28	2.95388e-24	10.9349	5.98508e-51	2.89289e-47	15.0136	Brain_Frontal_Cortex_BA9	3.69321e-25	5.19483e-22	-10.362	2.68641e-46	6.90173e-43	-14.2857	NA	NA	NA	NA	NA	NA	1	1	1	0	3	0.45927	6.2191	0.151812	-15.1973	-0.0863223	14.4837	NA	NA	0.64604	5e-10	0.879335	3.68238e-52	0.93121	1.53546e-47	NA	NA	0.873661	7.12598e-08	0.985463	2.15198e-48	0.992654	4.79064e-44	NA	NA
PNMT	5e-10	1.58619e-07	-6.2191	3.224e-10	7.12141e-08	6.28761	Brain_Putamen_basal_ganglia	7.84633e-28	2.95388e-24	10.9349	5.98508e-51	2.89289e-47	15.0136	Brain_Hypothalamus	3.69321e-25	9.28268e-22	-10.362	2.68641e-46	2.60851e-42	-14.2857	NA	NA	NA	NA	NA	NA	1	1	1	0	3	0.45927	6.2191	0.151812	-15.1973	-0.0863223	14.4837	NA	NA	0.64604	5e-10	0.879335	3.68238e-52	0.93121	1.53546e-47	NA	NA	0.873661	7.12598e-08	0.985463	2.15198e-48	0.992592	7.2695e-44	NA	NA
PNMT	5e-10	1.58619e-07	-6.2191	3.224e-10	7.12141e-08	6.28761	Brain_Putamen_basal_ganglia	7.84633e-28	2.95388e-24	10.9349	5.98508e-51	2.89289e-47	15.0136	Brain_Nucleus_accumbens_basal_ganglia	2.04336e-25	2.64153e-22	-10.4184	1.56195e-45	6.56864e-42	-14.1626	NA	NA	NA	NA	NA	NA	1	1	1	0	3	0.45927	6.2191	0.151812	-15.1973	-0.283296	14.2802	NA	NA	0.64604	5e-10	0.879335	3.68238e-52	0.77695	2.90798e-46	NA	NA	0.873661	7.12598e-08	0.985463	2.15198e-48	0.969232	6.77902e-43	NA	NA
PNMT	5e-10	1.58619e-07	-6.2191	3.224e-10	7.12141e-08	6.28761	Brain_Putamen_basal_ganglia	7.84633e-28	2.95388e-24	10.9349	5.98508e-51	2.89289e-47	15.0136	Brain_Putamen_basal_ganglia	2.04336e-25	3.95966e-22	-10.4184	1.56195e-45	9.51855e-42	-14.1626	NA	NA	NA	NA	NA	NA	1	1	1	0	3	0.45927	6.2191	0.151812	-15.1973	-0.283296	14.2802	NA	NA	0.64604	5e-10	0.879335	3.68238e-52	0.77695	2.90798e-46	NA	NA	0.873661	7.12598e-08	0.985463	2.15198e-48	0.967469	1.61683e-42	NA	NA
PNMT	5e-10	1.58619e-07	-6.2191	3.224e-10	7.12141e-08	6.28761	Brain_Putamen_basal_ganglia	7.84633e-28	2.95388e-24	10.9349	5.98508e-51	2.89289e-47	15.0136	Heart_Atrial_Appendage	2.04336e-25	2.55271e-22	-10.4184	1.56195e-45	4.62026e-42	-14.1626	NA	NA	NA	NA	NA	NA	1	1	1	0	3	0.45927	6.2191	0.151812	-15.1973	-0.283296	14.2802	NA	NA	0.64604	5e-10	0.879335	3.68238e-52	0.77695	2.90798e-46	NA	NA	0.873661	7.12598e-08	0.985463	2.15198e-48	0.968242	7.57501e-43	NA	NA
PNMT	5e-10	1.58619e-07	-6.2191	3.224e-10	7.12141e-08	6.28761	Brain_Putamen_basal_ganglia	7.84633e-28	2.95388e-24	10.9349	5.98508e-51	2.89289e-47	15.0136	smultixcan	1.04488e-26	1.86895e-23	-10.387	2.00732e-49	7.91524e-46	-14.231	NA	NA	NA	NA	NA	NA	1	1	1	0	3	0.45927	6.2191	0.151812	-15.1973	-0.173866	14.3933	NA	NA	0.64604	5e-10	0.879335	3.68238e-52	0.933708	1.5907e-50	NA	NA	0.873661	7.12598e-08	0.985463	2.15198e-48	0.991558	6.07198e-47	NA	NA
PNMT	5e-10	1.58619e-07	-6.2191	3.224e-10	7.12141e-08	6.28761	Brain_Substantia_nigra	3.34434e-05	0.00550468	4.14866	3.17957e-27	5.39827e-24	10.8073	Brain_Amygdala	3.69321e-25	9.50844e-22	-10.362	2.68641e-46	2.07364e-42	-14.2857	NA	NA	NA	NA	NA	NA	1	1	1	0	3	0.45927	6.2191	-1.09095	-7.30289	-0.0863223	14.4837	NA	NA	0.64604	5e-10	0.275293	2.81653e-13	0.93121	1.53546e-47	NA	NA	0.873661	7.12598e-08	0.860068	1.14643e-10	0.994945	7.22742e-44	NA	NA
PNMT	5e-10	1.58619e-07	-6.2191	3.224e-10	7.12141e-08	6.28761	Brain_Substantia_nigra	3.34434e-05	0.00550468	4.14866	3.17957e-27	5.39827e-24	10.8073	Brain_Anterior_cingulate_cortex_BA24	3.69321e-25	6.66656e-22	-10.362	2.68641e-46	1.66334e-42	-14.2857	NA	NA	NA	NA	NA	NA	1	1	1	0	3	0.45927	6.2191	-1.09095	-7.30289	-0.0863223	14.4837	NA	NA	0.64604	5e-10	0.275293	2.81653e-13	0.93121	1.53546e-47	NA	NA	0.873661	7.12598e-08	0.860068	1.14643e-10	0.992051	6.94705e-44	NA	NA
PNMT	5e-10	1.58619e-07	-6.2191	3.224e-10	7.12141e-08	6.28761	Brain_Substantia_nigra	3.34434e-05	0.00550468	4.14866	3.17957e-27	5.39827e-24	10.8073	Brain_Caudate_basal_ganglia	2.04336e-25	2.73186e-22	-10.4184	1.56195e-45	4.04175e-42	-14.1626	NA	NA	NA	NA	NA	NA	1	1	1	0	3	0.45927	6.2191	-1.09095	-7.30289	-0.283296	14.2802	NA	NA	0.64604	5e-10	0.275293	2.81653e-13	0.77695	2.90798e-46	NA	NA	0.873661	7.12598e-08	0.860068	1.14643e-10	0.970628	7.30658e-43	NA	NA
PNMT	5e-10	1.58619e-07	-6.2191	3.224e-10	7.12141e-08	6.28761	Brain_Substantia_nigra	3.34434e-05	0.00550468	4.14866	3.17957e-27	5.39827e-24	10.8073	Brain_Cortex	3.69321e-25	6.5131e-22	-10.362	2.68641e-46	8.72701e-43	-14.2857	NA	NA	NA	NA	NA	NA	1	1	1	0	3	0.45927	6.2191	-1.09095	-7.30289	-0.0863223	14.4837	NA	NA	0.64604	5e-10	0.275293	2.81653e-13	0.93121	1.53546e-47	NA	NA	0.873661	7.12598e-08	0.860068	1.14643e-10	0.991897	4.23742e-44	NA	NA
PNMT	5e-10	1.58619e-07	-6.2191	3.224e-10	7.12141e-08	6.28761	Brain_Substantia_nigra	3.34434e-05	0.00550468	4.14866	3.17957e-27	5.39827e-24	10.8073	Brain_Frontal_Cortex_BA9	3.69321e-25	5.19483e-22	-10.362	2.68641e-46	6.90173e-43	-14.2857	NA	NA	NA	NA	NA	NA	1	1	1	0	3	0.45927	6.2191	-1.09095	-7.30289	-0.0863223	14.4837	NA	NA	0.64604	5e-10	0.275293	2.81653e-13	0.93121	1.53546e-47	NA	NA	0.873661	7.12598e-08	0.860068	1.14643e-10	0.992654	4.79064e-44	NA	NA
PNMT	5e-10	1.58619e-07	-6.2191	3.224e-10	7.12141e-08	6.28761	Brain_Substantia_nigra	3.34434e-05	0.00550468	4.14866	3.17957e-27	5.39827e-24	10.8073	Brain_Hypothalamus	3.69321e-25	9.28268e-22	-10.362	2.68641e-46	2.60851e-42	-14.2857	NA	NA	NA	NA	NA	NA	1	1	1	0	3	0.45927	6.2191	-1.09095	-7.30289	-0.0863223	14.4837	NA	NA	0.64604	5e-10	0.275293	2.81653e-13	0.93121	1.53546e-47	NA	NA	0.873661	7.12598e-08	0.860068	1.14643e-10	0.992592	7.2695e-44	NA	NA
PNMT	5e-10	1.58619e-07	-6.2191	3.224e-10	7.12141e-08	6.28761	Brain_Substantia_nigra	3.34434e-05	0.00550468	4.14866	3.17957e-27	5.39827e-24	10.8073	Brain_Nucleus_accumbens_basal_ganglia	2.04336e-25	2.64153e-22	-10.4184	1.56195e-45	6.56864e-42	-14.1626	NA	NA	NA	NA	NA	NA	1	1	1	0	3	0.45927	6.2191	-1.09095	-7.30289	-0.283296	14.2802	NA	NA	0.64604	5e-10	0.275293	2.81653e-13	0.77695	2.90798e-46	NA	NA	0.873661	7.12598e-08	0.860068	1.14643e-10	0.969232	6.77902e-43	NA	NA
PNMT	5e-10	1.58619e-07	-6.2191	3.224e-10	7.12141e-08	6.28761	Brain_Substantia_nigra	3.34434e-05	0.00550468	4.14866	3.17957e-27	5.39827e-24	10.8073	Brain_Putamen_basal_ganglia	2.04336e-25	3.95966e-22	-10.4184	1.56195e-45	9.51855e-42	-14.1626	NA	NA	NA	NA	NA	NA	1	1	1	0	3	0.45927	6.2191	-1.09095	-7.30289	-0.283296	14.2802	NA	NA	0.64604	5e-10	0.275293	2.81653e-13	0.77695	2.90798e-46	NA	NA	0.873661	7.12598e-08	0.860068	1.14643e-10	0.967469	1.61683e-42	NA	NA
PNMT	5e-10	1.58619e-07	-6.2191	3.224e-10	7.12141e-08	6.28761	Brain_Substantia_nigra	3.34434e-05	0.00550468	4.14866	3.17957e-27	5.39827e-24	10.8073	Heart_Atrial_Appendage	2.04336e-25	2.55271e-22	-10.4184	1.56195e-45	4.62026e-42	-14.1626	NA	NA	NA	NA	NA	NA	1	1	1	0	3	0.45927	6.2191	-1.09095	-7.30289	-0.283296	14.2802	NA	NA	0.64604	5e-10	0.275293	2.81653e-13	0.77695	2.90798e-46	NA	NA	0.873661	7.12598e-08	0.860068	1.14643e-10	0.968242	7.57501e-43	NA	NA
PNMT	5e-10	1.58619e-07	-6.2191	3.224e-10	7.12141e-08	6.28761	Brain_Substantia_nigra	3.34434e-05	0.00550468	4.14866	3.17957e-27	5.39827e-24	10.8073	smultixcan	1.04488e-26	1.86895e-23	-10.387	2.00732e-49	7.91524e-46	-14.231	NA	NA	NA	NA	NA	NA	1	1	1	0	3	0.45927	6.2191	-1.09095	-7.30289	-0.173866	14.3933	NA	NA	0.64604	5e-10	0.275293	2.81653e-13	0.933708	1.5907e-50	NA	NA	0.873661	7.12598e-08	0.860068	1.14643e-10	0.991558	6.07198e-47	NA	NA
PNMT	5e-10	1.58619e-07	-6.2191	3.224e-10	7.12141e-08	6.28761	Breast_Mammary_Tissue	2.17714e-27	5.30135e-24	-10.842	8.70821e-50	3.04062e-46	-14.8349	Brain_Amygdala	3.69321e-25	9.50844e-22	-10.362	2.68641e-46	2.07364e-42	-14.2857	NA	NA	NA	NA	NA	NA	1	1	1	0	3	0.45927	6.2191	-0.200373	14.9965	-0.0863223	14.4837	NA	NA	0.64604	5e-10	0.841189	7.73917e-51	0.93121	1.53546e-47	NA	NA	0.873661	7.12598e-08	0.987164	3.24839e-47	0.994945	7.22742e-44	NA	NA
PNMT	5e-10	1.58619e-07	-6.2191	3.224e-10	7.12141e-08	6.28761	Breast_Mammary_Tissue	2.17714e-27	5.30135e-24	-10.842	8.70821e-50	3.04062e-46	-14.8349	Brain_Anterior_cingulate_cortex_BA24	3.69321e-25	6.66656e-22	-10.362	2.68641e-46	1.66334e-42	-14.2857	NA	NA	NA	NA	NA	NA	1	1	1	0	3	0.45927	6.2191	-0.200373	14.9965	-0.0863223	14.4837	NA	NA	0.64604	5e-10	0.841189	7.73917e-51	0.93121	1.53546e-47	NA	NA	0.873661	7.12598e-08	0.987164	3.24839e-47	0.992051	6.94705e-44	NA	NA
PNMT	5e-10	1.58619e-07	-6.2191	3.224e-10	7.12141e-08	6.28761	Breast_Mammary_Tissue	2.17714e-27	5.30135e-24	-10.842	8.70821e-50	3.04062e-46	-14.8349	Brain_Caudate_basal_ganglia	2.04336e-25	2.73186e-22	-10.4184	1.56195e-45	4.04175e-42	-14.1626	NA	NA	NA	NA	NA	NA	1	1	1	0	3	0.45927	6.2191	-0.200373	14.9965	-0.283296	14.2802	NA	NA	0.64604	5e-10	0.841189	7.73917e-51	0.77695	2.90798e-46	NA	NA	0.873661	7.12598e-08	0.987164	3.24839e-47	0.970628	7.30658e-43	NA	NA
PNMT	5e-10	1.58619e-07	-6.2191	3.224e-10	7.12141e-08	6.28761	Breast_Mammary_Tissue	2.17714e-27	5.30135e-24	-10.842	8.70821e-50	3.04062e-46	-14.8349	Brain_Cortex	3.69321e-25	6.5131e-22	-10.362	2.68641e-46	8.72701e-43	-14.2857	NA	NA	NA	NA	NA	NA	1	1	1	0	3	0.45927	6.2191	-0.200373	14.9965	-0.0863223	14.4837	NA	NA	0.64604	5e-10	0.841189	7.73917e-51	0.93121	1.53546e-47	NA	NA	0.873661	7.12598e-08	0.987164	3.24839e-47	0.991897	4.23742e-44	NA	NA
PNMT	5e-10	1.58619e-07	-6.2191	3.224e-10	7.12141e-08	6.28761	Breast_Mammary_Tissue	2.17714e-27	5.30135e-24	-10.842	8.70821e-50	3.04062e-46	-14.8349	Brain_Frontal_Cortex_BA9	3.69321e-25	5.19483e-22	-10.362	2.68641e-46	6.90173e-43	-14.2857	NA	NA	NA	NA	NA	NA	1	1	1	0	3	0.45927	6.2191	-0.200373	14.9965	-0.0863223	14.4837	NA	NA	0.64604	5e-10	0.841189	7.73917e-51	0.93121	1.53546e-47	NA	NA	0.873661	7.12598e-08	0.987164	3.24839e-47	0.992654	4.79064e-44	NA	NA
PNMT	5e-10	1.58619e-07	-6.2191	3.224e-10	7.12141e-08	6.28761	Breast_Mammary_Tissue	2.17714e-27	5.30135e-24	-10.842	8.70821e-50	3.04062e-46	-14.8349	Brain_Hypothalamus	3.69321e-25	9.28268e-22	-10.362	2.68641e-46	2.60851e-42	-14.2857	NA	NA	NA	NA	NA	NA	1	1	1	0	3	0.45927	6.2191	-0.200373	14.9965	-0.0863223	14.4837	NA	NA	0.64604	5e-10	0.841189	7.73917e-51	0.93121	1.53546e-47	NA	NA	0.873661	7.12598e-08	0.987164	3.24839e-47	0.992592	7.2695e-44	NA	NA
PNMT	5e-10	1.58619e-07	-6.2191	3.224e-10	7.12141e-08	6.28761	Breast_Mammary_Tissue	2.17714e-27	5.30135e-24	-10.842	8.70821e-50	3.04062e-46	-14.8349	Brain_Nucleus_accumbens_basal_ganglia	2.04336e-25	2.64153e-22	-10.4184	1.56195e-45	6.56864e-42	-14.1626	NA	NA	NA	NA	NA	NA	1	1	1	0	3	0.45927	6.2191	-0.200373	14.9965	-0.283296	14.2802	NA	NA	0.64604	5e-10	0.841189	7.73917e-51	0.77695	2.90798e-46	NA	NA	0.873661	7.12598e-08	0.987164	3.24839e-47	0.969232	6.77902e-43	NA	NA
PNMT	5e-10	1.58619e-07	-6.2191	3.224e-10	7.12141e-08	6.28761	Breast_Mammary_Tissue	2.17714e-27	5.30135e-24	-10.842	8.70821e-50	3.04062e-46	-14.8349	Brain_Putamen_basal_ganglia	2.04336e-25	3.95966e-22	-10.4184	1.56195e-45	9.51855e-42	-14.1626	NA	NA	NA	NA	NA	NA	1	1	1	0	3	0.45927	6.2191	-0.200373	14.9965	-0.283296	14.2802	NA	NA	0.64604	5e-10	0.841189	7.73917e-51	0.77695	2.90798e-46	NA	NA	0.873661	7.12598e-08	0.987164	3.24839e-47	0.967469	1.61683e-42	NA	NA
PNMT	5e-10	1.58619e-07	-6.2191	3.224e-10	7.12141e-08	6.28761	Breast_Mammary_Tissue	2.17714e-27	5.30135e-24	-10.842	8.70821e-50	3.04062e-46	-14.8349	Heart_Atrial_Appendage	2.04336e-25	2.55271e-22	-10.4184	1.56195e-45	4.62026e-42	-14.1626	NA	NA	NA	NA	NA	NA	1	1	1	0	3	0.45927	6.2191	-0.200373	14.9965	-0.283296	14.2802	NA	NA	0.64604	5e-10	0.841189	7.73917e-51	0.77695	2.90798e-46	NA	NA	0.873661	7.12598e-08	0.987164	3.24839e-47	0.968242	7.57501e-43	NA	NA
PNMT	5e-10	1.58619e-07	-6.2191	3.224e-10	7.12141e-08	6.28761	Breast_Mammary_Tissue	2.17714e-27	5.30135e-24	-10.842	8.70821e-50	3.04062e-46	-14.8349	smultixcan	1.04488e-26	1.86895e-23	-10.387	2.00732e-49	7.91524e-46	-14.231	NA	NA	NA	NA	NA	NA	1	1	1	0	3	0.45927	6.2191	-0.200373	14.9965	-0.173866	14.3933	NA	NA	0.64604	5e-10	0.841189	7.73917e-51	0.933708	1.5907e-50	NA	NA	0.873661	7.12598e-08	0.987164	3.24839e-47	0.991558	6.07198e-47	NA	NA
PNMT	5e-10	1.58619e-07	-6.2191	3.224e-10	7.12141e-08	6.28761	Colon_Sigmoid	2.04336e-25	4.9151e-22	-10.4184	1.56195e-45	8.07765e-42	-14.1626	Brain_Amygdala	3.69321e-25	9.50844e-22	-10.362	2.68641e-46	2.07364e-42	-14.2857	NA	NA	NA	NA	NA	NA	1	1	1	0	3	0.45927	6.2191	-0.283296	14.2802	-0.0863223	14.4837	NA	NA	0.64604	5e-10	0.77695	2.90798e-46	0.93121	1.53546e-47	NA	NA	0.873661	7.12598e-08	0.979629	1.80745e-42	0.994945	7.22742e-44	NA	NA
PNMT	5e-10	1.58619e-07	-6.2191	3.224e-10	7.12141e-08	6.28761	Colon_Sigmoid	2.04336e-25	4.9151e-22	-10.4184	1.56195e-45	8.07765e-42	-14.1626	Brain_Anterior_cingulate_cortex_BA24	3.69321e-25	6.66656e-22	-10.362	2.68641e-46	1.66334e-42	-14.2857	NA	NA	NA	NA	NA	NA	1	1	1	0	3	0.45927	6.2191	-0.283296	14.2802	-0.0863223	14.4837	NA	NA	0.64604	5e-10	0.77695	2.90798e-46	0.93121	1.53546e-47	NA	NA	0.873661	7.12598e-08	0.979629	1.80745e-42	0.992051	6.94705e-44	NA	NA
PNMT	5e-10	1.58619e-07	-6.2191	3.224e-10	7.12141e-08	6.28761	Colon_Sigmoid	2.04336e-25	4.9151e-22	-10.4184	1.56195e-45	8.07765e-42	-14.1626	Brain_Caudate_basal_ganglia	2.04336e-25	2.73186e-22	-10.4184	1.56195e-45	4.04175e-42	-14.1626	NA	NA	NA	NA	NA	NA	1	1	1	0	3	0.45927	6.2191	-0.283296	14.2802	-0.283296	14.2802	NA	NA	0.64604	5e-10	0.77695	2.90798e-46	0.77695	2.90798e-46	NA	NA	0.873661	7.12598e-08	0.979629	1.80745e-42	0.970628	7.30658e-43	NA	NA
PNMT	5e-10	1.58619e-07	-6.2191	3.224e-10	7.12141e-08	6.28761	Colon_Sigmoid	2.04336e-25	4.9151e-22	-10.4184	1.56195e-45	8.07765e-42	-14.1626	Brain_Cortex	3.69321e-25	6.5131e-22	-10.362	2.68641e-46	8.72701e-43	-14.2857	NA	NA	NA	NA	NA	NA	1	1	1	0	3	0.45927	6.2191	-0.283296	14.2802	-0.0863223	14.4837	NA	NA	0.64604	5e-10	0.77695	2.90798e-46	0.93121	1.53546e-47	NA	NA	0.873661	7.12598e-08	0.979629	1.80745e-42	0.991897	4.23742e-44	NA	NA
PNMT	5e-10	1.58619e-07	-6.2191	3.224e-10	7.12141e-08	6.28761	Colon_Sigmoid	2.04336e-25	4.9151e-22	-10.4184	1.56195e-45	8.07765e-42	-14.1626	Brain_Frontal_Cortex_BA9	3.69321e-25	5.19483e-22	-10.362	2.68641e-46	6.90173e-43	-14.2857	NA	NA	NA	NA	NA	NA	1	1	1	0	3	0.45927	6.2191	-0.283296	14.2802	-0.0863223	14.4837	NA	NA	0.64604	5e-10	0.77695	2.90798e-46	0.93121	1.53546e-47	NA	NA	0.873661	7.12598e-08	0.979629	1.80745e-42	0.992654	4.79064e-44	NA	NA
PNMT	5e-10	1.58619e-07	-6.2191	3.224e-10	7.12141e-08	6.28761	Colon_Sigmoid	2.04336e-25	4.9151e-22	-10.4184	1.56195e-45	8.07765e-42	-14.1626	Brain_Hypothalamus	3.69321e-25	9.28268e-22	-10.362	2.68641e-46	2.60851e-42	-14.2857	NA	NA	NA	NA	NA	NA	1	1	1	0	3	0.45927	6.2191	-0.283296	14.2802	-0.0863223	14.4837	NA	NA	0.64604	5e-10	0.77695	2.90798e-46	0.93121	1.53546e-47	NA	NA	0.873661	7.12598e-08	0.979629	1.80745e-42	0.992592	7.2695e-44	NA	NA
PNMT	5e-10	1.58619e-07	-6.2191	3.224e-10	7.12141e-08	6.28761	Colon_Sigmoid	2.04336e-25	4.9151e-22	-10.4184	1.56195e-45	8.07765e-42	-14.1626	Brain_Nucleus_accumbens_basal_ganglia	2.04336e-25	2.64153e-22	-10.4184	1.56195e-45	6.56864e-42	-14.1626	NA	NA	NA	NA	NA	NA	1	1	1	0	3	0.45927	6.2191	-0.283296	14.2802	-0.283296	14.2802	NA	NA	0.64604	5e-10	0.77695	2.90798e-46	0.77695	2.90798e-46	NA	NA	0.873661	7.12598e-08	0.979629	1.80745e-42	0.969232	6.77902e-43	NA	NA
PNMT	5e-10	1.58619e-07	-6.2191	3.224e-10	7.12141e-08	6.28761	Colon_Sigmoid	2.04336e-25	4.9151e-22	-10.4184	1.56195e-45	8.07765e-42	-14.1626	Brain_Putamen_basal_ganglia	2.04336e-25	3.95966e-22	-10.4184	1.56195e-45	9.51855e-42	-14.1626	NA	NA	NA	NA	NA	NA	1	1	1	0	3	0.45927	6.2191	-0.283296	14.2802	-0.283296	14.2802	NA	NA	0.64604	5e-10	0.77695	2.90798e-46	0.77695	2.90798e-46	NA	NA	0.873661	7.12598e-08	0.979629	1.80745e-42	0.967469	1.61683e-42	NA	NA
PNMT	5e-10	1.58619e-07	-6.2191	3.224e-10	7.12141e-08	6.28761	Colon_Sigmoid	2.04336e-25	4.9151e-22	-10.4184	1.56195e-45	8.07765e-42	-14.1626	Heart_Atrial_Appendage	2.04336e-25	2.55271e-22	-10.4184	1.56195e-45	4.62026e-42	-14.1626	NA	NA	NA	NA	NA	NA	1	1	1	0	3	0.45927	6.2191	-0.283296	14.2802	-0.283296	14.2802	NA	NA	0.64604	5e-10	0.77695	2.90798e-46	0.77695	2.90798e-46	NA	NA	0.873661	7.12598e-08	0.979629	1.80745e-42	0.968242	7.57501e-43	NA	NA
PNMT	5e-10	1.58619e-07	-6.2191	3.224e-10	7.12141e-08	6.28761	Colon_Sigmoid	2.04336e-25	4.9151e-22	-10.4184	1.56195e-45	8.07765e-42	-14.1626	smultixcan	1.04488e-26	1.86895e-23	-10.387	2.00732e-49	7.91524e-46	-14.231	NA	NA	NA	NA	NA	NA	1	1	1	0	3	0.45927	6.2191	-0.283296	14.2802	-0.173866	14.3933	NA	NA	0.64604	5e-10	0.77695	2.90798e-46	0.933708	1.5907e-50	NA	NA	0.873661	7.12598e-08	0.979629	1.80745e-42	0.991558	6.07198e-47	NA	NA
PNMT	5e-10	1.58619e-07	-6.2191	3.224e-10	7.12141e-08	6.28761	Colon_Transverse	5.25175e-19	1.27943e-15	-8.90682	2.68641e-46	2.8253e-42	-14.2857	Brain_Amygdala	3.69321e-25	9.50844e-22	-10.362	2.68641e-46	2.07364e-42	-14.2857	NA	NA	NA	NA	NA	NA	1	1	1	0	3	0.45927	6.2191	0.486609	13.1962	-0.0863223	14.4837	NA	NA	0.64604	5e-10	0.626535	9.22175e-40	0.93121	1.53546e-47	NA	NA	0.873661	7.12598e-08	0.959136	3.86945e-36	0.994945	7.22742e-44	NA	NA
PNMT	5e-10	1.58619e-07	-6.2191	3.224e-10	7.12141e-08	6.28761	Colon_Transverse	5.25175e-19	1.27943e-15	-8.90682	2.68641e-46	2.8253e-42	-14.2857	Brain_Anterior_cingulate_cortex_BA24	3.69321e-25	6.66656e-22	-10.362	2.68641e-46	1.66334e-42	-14.2857	NA	NA	NA	NA	NA	NA	1	1	1	0	3	0.45927	6.2191	0.486609	13.1962	-0.0863223	14.4837	NA	NA	0.64604	5e-10	0.626535	9.22175e-40	0.93121	1.53546e-47	NA	NA	0.873661	7.12598e-08	0.959136	3.86945e-36	0.992051	6.94705e-44	NA	NA
PNMT	5e-10	1.58619e-07	-6.2191	3.224e-10	7.12141e-08	6.28761	Colon_Transverse	5.25175e-19	1.27943e-15	-8.90682	2.68641e-46	2.8253e-42	-14.2857	Brain_Caudate_basal_ganglia	2.04336e-25	2.73186e-22	-10.4184	1.56195e-45	4.04175e-42	-14.1626	NA	NA	NA	NA	NA	NA	1	1	1	0	3	0.45927	6.2191	0.486609	13.1962	-0.283296	14.2802	NA	NA	0.64604	5e-10	0.626535	9.22175e-40	0.77695	2.90798e-46	NA	NA	0.873661	7.12598e-08	0.959136	3.86945e-36	0.970628	7.30658e-43	NA	NA
PNMT	5e-10	1.58619e-07	-6.2191	3.224e-10	7.12141e-08	6.28761	Colon_Transverse	5.25175e-19	1.27943e-15	-8.90682	2.68641e-46	2.8253e-42	-14.2857	Brain_Cortex	3.69321e-25	6.5131e-22	-10.362	2.68641e-46	8.72701e-43	-14.2857	NA	NA	NA	NA	NA	NA	1	1	1	0	3	0.45927	6.2191	0.486609	13.1962	-0.0863223	14.4837	NA	NA	0.64604	5e-10	0.626535	9.22175e-40	0.93121	1.53546e-47	NA	NA	0.873661	7.12598e-08	0.959136	3.86945e-36	0.991897	4.23742e-44	NA	NA
PNMT	5e-10	1.58619e-07	-6.2191	3.224e-10	7.12141e-08	6.28761	Colon_Transverse	5.25175e-19	1.27943e-15	-8.90682	2.68641e-46	2.8253e-42	-14.2857	Brain_Frontal_Cortex_BA9	3.69321e-25	5.19483e-22	-10.362	2.68641e-46	6.90173e-43	-14.2857	NA	NA	NA	NA	NA	NA	1	1	1	0	3	0.45927	6.2191	0.486609	13.1962	-0.0863223	14.4837	NA	NA	0.64604	5e-10	0.626535	9.22175e-40	0.93121	1.53546e-47	NA	NA	0.873661	7.12598e-08	0.959136	3.86945e-36	0.992654	4.79064e-44	NA	NA
PNMT	5e-10	1.58619e-07	-6.2191	3.224e-10	7.12141e-08	6.28761	Colon_Transverse	5.25175e-19	1.27943e-15	-8.90682	2.68641e-46	2.8253e-42	-14.2857	Brain_Hypothalamus	3.69321e-25	9.28268e-22	-10.362	2.68641e-46	2.60851e-42	-14.2857	NA	NA	NA	NA	NA	NA	1	1	1	0	3	0.45927	6.2191	0.486609	13.1962	-0.0863223	14.4837	NA	NA	0.64604	5e-10	0.626535	9.22175e-40	0.93121	1.53546e-47	NA	NA	0.873661	7.12598e-08	0.959136	3.86945e-36	0.992592	7.2695e-44	NA	NA
PNMT	5e-10	1.58619e-07	-6.2191	3.224e-10	7.12141e-08	6.28761	Colon_Transverse	5.25175e-19	1.27943e-15	-8.90682	2.68641e-46	2.8253e-42	-14.2857	Brain_Nucleus_accumbens_basal_ganglia	2.04336e-25	2.64153e-22	-10.4184	1.56195e-45	6.56864e-42	-14.1626	NA	NA	NA	NA	NA	NA	1	1	1	0	3	0.45927	6.2191	0.486609	13.1962	-0.283296	14.2802	NA	NA	0.64604	5e-10	0.626535	9.22175e-40	0.77695	2.90798e-46	NA	NA	0.873661	7.12598e-08	0.959136	3.86945e-36	0.969232	6.77902e-43	NA	NA
PNMT	5e-10	1.58619e-07	-6.2191	3.224e-10	7.12141e-08	6.28761	Colon_Transverse	5.25175e-19	1.27943e-15	-8.90682	2.68641e-46	2.8253e-42	-14.2857	Brain_Putamen_basal_ganglia	2.04336e-25	3.95966e-22	-10.4184	1.56195e-45	9.51855e-42	-14.1626	NA	NA	NA	NA	NA	NA	1	1	1	0	3	0.45927	6.2191	0.486609	13.1962	-0.283296	14.2802	NA	NA	0.64604	5e-10	0.626535	9.22175e-40	0.77695	2.90798e-46	NA	NA	0.873661	7.12598e-08	0.959136	3.86945e-36	0.967469	1.61683e-42	NA	NA
PNMT	5e-10	1.58619e-07	-6.2191	3.224e-10	7.12141e-08	6.28761	Colon_Transverse	5.25175e-19	1.27943e-15	-8.90682	2.68641e-46	2.8253e-42	-14.2857	Heart_Atrial_Appendage	2.04336e-25	2.55271e-22	-10.4184	1.56195e-45	4.62026e-42	-14.1626	NA	NA	NA	NA	NA	NA	1	1	1	0	3	0.45927	6.2191	0.486609	13.1962	-0.283296	14.2802	NA	NA	0.64604	5e-10	0.626535	9.22175e-40	0.77695	2.90798e-46	NA	NA	0.873661	7.12598e-08	0.959136	3.86945e-36	0.968242	7.57501e-43	NA	NA
PNMT	5e-10	1.58619e-07	-6.2191	3.224e-10	7.12141e-08	6.28761	Colon_Transverse	5.25175e-19	1.27943e-15	-8.90682	2.68641e-46	2.8253e-42	-14.2857	smultixcan	1.04488e-26	1.86895e-23	-10.387	2.00732e-49	7.91524e-46	-14.231	NA	NA	NA	NA	NA	NA	1	1	1	0	3	0.45927	6.2191	0.486609	13.1962	-0.173866	14.3933	NA	NA	0.64604	5e-10	0.626535	9.22175e-40	0.933708	1.5907e-50	NA	NA	0.873661	7.12598e-08	0.959136	3.86945e-36	0.991558	6.07198e-47	NA	NA
PNMT	5e-10	1.58619e-07	-6.2191	3.224e-10	7.12141e-08	6.28761	Esophagus_Gastroesophageal_Junction	8.80723e-21	2.09418e-17	-9.34949	1.56195e-45	7.99565e-42	-14.1626	Brain_Amygdala	3.69321e-25	9.50844e-22	-10.362	2.68641e-46	2.07364e-42	-14.2857	NA	NA	NA	NA	NA	NA	1	1	1	0	3	0.45927	6.2191	0.296682	13.5498	-0.0863223	14.4837	NA	NA	0.64604	5e-10	0.766709	7.94368e-42	0.93121	1.53546e-47	NA	NA	0.873661	7.12598e-08	0.977672	3.26035e-38	0.994945	7.22742e-44	NA	NA
PNMT	5e-10	1.58619e-07	-6.2191	3.224e-10	7.12141e-08	6.28761	Esophagus_Gastroesophageal_Junction	8.80723e-21	2.09418e-17	-9.34949	1.56195e-45	7.99565e-42	-14.1626	Brain_Anterior_cingulate_cortex_BA24	3.69321e-25	6.66656e-22	-10.362	2.68641e-46	1.66334e-42	-14.2857	NA	NA	NA	NA	NA	NA	1	1	1	0	3	0.45927	6.2191	0.296682	13.5498	-0.0863223	14.4837	NA	NA	0.64604	5e-10	0.766709	7.94368e-42	0.93121	1.53546e-47	NA	NA	0.873661	7.12598e-08	0.977672	3.26035e-38	0.992051	6.94705e-44	NA	NA
PNMT	5e-10	1.58619e-07	-6.2191	3.224e-10	7.12141e-08	6.28761	Esophagus_Gastroesophageal_Junction	8.80723e-21	2.09418e-17	-9.34949	1.56195e-45	7.99565e-42	-14.1626	Brain_Caudate_basal_ganglia	2.04336e-25	2.73186e-22	-10.4184	1.56195e-45	4.04175e-42	-14.1626	NA	NA	NA	NA	NA	NA	1	1	1	0	3	0.45927	6.2191	0.296682	13.5498	-0.283296	14.2802	NA	NA	0.64604	5e-10	0.766709	7.94368e-42	0.77695	2.90798e-46	NA	NA	0.873661	7.12598e-08	0.977672	3.26035e-38	0.970628	7.30658e-43	NA	NA
PNMT	5e-10	1.58619e-07	-6.2191	3.224e-10	7.12141e-08	6.28761	Esophagus_Gastroesophageal_Junction	8.80723e-21	2.09418e-17	-9.34949	1.56195e-45	7.99565e-42	-14.1626	Brain_Cortex	3.69321e-25	6.5131e-22	-10.362	2.68641e-46	8.72701e-43	-14.2857	NA	NA	NA	NA	NA	NA	1	1	1	0	3	0.45927	6.2191	0.296682	13.5498	-0.0863223	14.4837	NA	NA	0.64604	5e-10	0.766709	7.94368e-42	0.93121	1.53546e-47	NA	NA	0.873661	7.12598e-08	0.977672	3.26035e-38	0.991897	4.23742e-44	NA	NA
PNMT	5e-10	1.58619e-07	-6.2191	3.224e-10	7.12141e-08	6.28761	Esophagus_Gastroesophageal_Junction	8.80723e-21	2.09418e-17	-9.34949	1.56195e-45	7.99565e-42	-14.1626	Brain_Frontal_Cortex_BA9	3.69321e-25	5.19483e-22	-10.362	2.68641e-46	6.90173e-43	-14.2857	NA	NA	NA	NA	NA	NA	1	1	1	0	3	0.45927	6.2191	0.296682	13.5498	-0.0863223	14.4837	NA	NA	0.64604	5e-10	0.766709	7.94368e-42	0.93121	1.53546e-47	NA	NA	0.873661	7.12598e-08	0.977672	3.26035e-38	0.992654	4.79064e-44	NA	NA
PNMT	5e-10	1.58619e-07	-6.2191	3.224e-10	7.12141e-08	6.28761	Esophagus_Gastroesophageal_Junction	8.80723e-21	2.09418e-17	-9.34949	1.56195e-45	7.99565e-42	-14.1626	Brain_Hypothalamus	3.69321e-25	9.28268e-22	-10.362	2.68641e-46	2.60851e-42	-14.2857	NA	NA	NA	NA	NA	NA	1	1	1	0	3	0.45927	6.2191	0.296682	13.5498	-0.0863223	14.4837	NA	NA	0.64604	5e-10	0.766709	7.94368e-42	0.93121	1.53546e-47	NA	NA	0.873661	7.12598e-08	0.977672	3.26035e-38	0.992592	7.2695e-44	NA	NA
PNMT	5e-10	1.58619e-07	-6.2191	3.224e-10	7.12141e-08	6.28761	Esophagus_Gastroesophageal_Junction	8.80723e-21	2.09418e-17	-9.34949	1.56195e-45	7.99565e-42	-14.1626	Brain_Nucleus_accumbens_basal_ganglia	2.04336e-25	2.64153e-22	-10.4184	1.56195e-45	6.56864e-42	-14.1626	NA	NA	NA	NA	NA	NA	1	1	1	0	3	0.45927	6.2191	0.296682	13.5498	-0.283296	14.2802	NA	NA	0.64604	5e-10	0.766709	7.94368e-42	0.77695	2.90798e-46	NA	NA	0.873661	7.12598e-08	0.977672	3.26035e-38	0.969232	6.77902e-43	NA	NA
PNMT	5e-10	1.58619e-07	-6.2191	3.224e-10	7.12141e-08	6.28761	Esophagus_Gastroesophageal_Junction	8.80723e-21	2.09418e-17	-9.34949	1.56195e-45	7.99565e-42	-14.1626	Brain_Putamen_basal_ganglia	2.04336e-25	3.95966e-22	-10.4184	1.56195e-45	9.51855e-42	-14.1626	NA	NA	NA	NA	NA	NA	1	1	1	0	3	0.45927	6.2191	0.296682	13.5498	-0.283296	14.2802	NA	NA	0.64604	5e-10	0.766709	7.94368e-42	0.77695	2.90798e-46	NA	NA	0.873661	7.12598e-08	0.977672	3.26035e-38	0.967469	1.61683e-42	NA	NA
PNMT	5e-10	1.58619e-07	-6.2191	3.224e-10	7.12141e-08	6.28761	Esophagus_Gastroesophageal_Junction	8.80723e-21	2.09418e-17	-9.34949	1.56195e-45	7.99565e-42	-14.1626	Heart_Atrial_Appendage	2.04336e-25	2.55271e-22	-10.4184	1.56195e-45	4.62026e-42	-14.1626	NA	NA	NA	NA	NA	NA	1	1	1	0	3	0.45927	6.2191	0.296682	13.5498	-0.283296	14.2802	NA	NA	0.64604	5e-10	0.766709	7.94368e-42	0.77695	2.90798e-46	NA	NA	0.873661	7.12598e-08	0.977672	3.26035e-38	0.968242	7.57501e-43	NA	NA
PNMT	5e-10	1.58619e-07	-6.2191	3.224e-10	7.12141e-08	6.28761	Esophagus_Gastroesophageal_Junction	8.80723e-21	2.09418e-17	-9.34949	1.56195e-45	7.99565e-42	-14.1626	smultixcan	1.04488e-26	1.86895e-23	-10.387	2.00732e-49	7.91524e-46	-14.231	NA	NA	NA	NA	NA	NA	1	1	1	0	3	0.45927	6.2191	0.296682	13.5498	-0.173866	14.3933	NA	NA	0.64604	5e-10	0.766709	7.94368e-42	0.933708	1.5907e-50	NA	NA	0.873661	7.12598e-08	0.977672	3.26035e-38	0.991558	6.07198e-47	NA	NA
PNMT	5e-10	1.58619e-07	-6.2191	3.224e-10	7.12141e-08	6.28761	Esophagus_Mucosa	1.38491e-20	2.8536e-17	-9.30149	1.56195e-45	8.4244e-42	-14.1626	Brain_Amygdala	3.69321e-25	9.50844e-22	-10.362	2.68641e-46	2.07364e-42	-14.2857	NA	NA	NA	NA	NA	NA	1	1	1	0	3	0.45927	6.2191	0.254725	13.2165	-0.0863223	14.4837	NA	NA	0.64604	5e-10	0.798936	7.05034e-40	0.93121	1.53546e-47	NA	NA	0.873661	7.12598e-08	0.980939	1.79939e-36	0.994945	7.22742e-44	NA	NA
PNMT	5e-10	1.58619e-07	-6.2191	3.224e-10	7.12141e-08	6.28761	Esophagus_Mucosa	1.38491e-20	2.8536e-17	-9.30149	1.56195e-45	8.4244e-42	-14.1626	Brain_Anterior_cingulate_cortex_BA24	3.69321e-25	6.66656e-22	-10.362	2.68641e-46	1.66334e-42	-14.2857	NA	NA	NA	NA	NA	NA	1	1	1	0	3	0.45927	6.2191	0.254725	13.2165	-0.0863223	14.4837	NA	NA	0.64604	5e-10	0.798936	7.05034e-40	0.93121	1.53546e-47	NA	NA	0.873661	7.12598e-08	0.980939	1.79939e-36	0.992051	6.94705e-44	NA	NA
PNMT	5e-10	1.58619e-07	-6.2191	3.224e-10	7.12141e-08	6.28761	Esophagus_Mucosa	1.38491e-20	2.8536e-17	-9.30149	1.56195e-45	8.4244e-42	-14.1626	Brain_Caudate_basal_ganglia	2.04336e-25	2.73186e-22	-10.4184	1.56195e-45	4.04175e-42	-14.1626	NA	NA	NA	NA	NA	NA	1	1	1	0	3	0.45927	6.2191	0.254725	13.2165	-0.283296	14.2802	NA	NA	0.64604	5e-10	0.798936	7.05034e-40	0.77695	2.90798e-46	NA	NA	0.873661	7.12598e-08	0.980939	1.79939e-36	0.970628	7.30658e-43	NA	NA
PNMT	5e-10	1.58619e-07	-6.2191	3.224e-10	7.12141e-08	6.28761	Esophagus_Mucosa	1.38491e-20	2.8536e-17	-9.30149	1.56195e-45	8.4244e-42	-14.1626	Brain_Cortex	3.69321e-25	6.5131e-22	-10.362	2.68641e-46	8.72701e-43	-14.2857	NA	NA	NA	NA	NA	NA	1	1	1	0	3	0.45927	6.2191	0.254725	13.2165	-0.0863223	14.4837	NA	NA	0.64604	5e-10	0.798936	7.05034e-40	0.93121	1.53546e-47	NA	NA	0.873661	7.12598e-08	0.980939	1.79939e-36	0.991897	4.23742e-44	NA	NA
PNMT	5e-10	1.58619e-07	-6.2191	3.224e-10	7.12141e-08	6.28761	Esophagus_Mucosa	1.38491e-20	2.8536e-17	-9.30149	1.56195e-45	8.4244e-42	-14.1626	Brain_Frontal_Cortex_BA9	3.69321e-25	5.19483e-22	-10.362	2.68641e-46	6.90173e-43	-14.2857	NA	NA	NA	NA	NA	NA	1	1	1	0	3	0.45927	6.2191	0.254725	13.2165	-0.0863223	14.4837	NA	NA	0.64604	5e-10	0.798936	7.05034e-40	0.93121	1.53546e-47	NA	NA	0.873661	7.12598e-08	0.980939	1.79939e-36	0.992654	4.79064e-44	NA	NA
PNMT	5e-10	1.58619e-07	-6.2191	3.224e-10	7.12141e-08	6.28761	Esophagus_Mucosa	1.38491e-20	2.8536e-17	-9.30149	1.56195e-45	8.4244e-42	-14.1626	Brain_Hypothalamus	3.69321e-25	9.28268e-22	-10.362	2.68641e-46	2.60851e-42	-14.2857	NA	NA	NA	NA	NA	NA	1	1	1	0	3	0.45927	6.2191	0.254725	13.2165	-0.0863223	14.4837	NA	NA	0.64604	5e-10	0.798936	7.05034e-40	0.93121	1.53546e-47	NA	NA	0.873661	7.12598e-08	0.980939	1.79939e-36	0.992592	7.2695e-44	NA	NA
PNMT	5e-10	1.58619e-07	-6.2191	3.224e-10	7.12141e-08	6.28761	Esophagus_Mucosa	1.38491e-20	2.8536e-17	-9.30149	1.56195e-45	8.4244e-42	-14.1626	Brain_Nucleus_accumbens_basal_ganglia	2.04336e-25	2.64153e-22	-10.4184	1.56195e-45	6.56864e-42	-14.1626	NA	NA	NA	NA	NA	NA	1	1	1	0	3	0.45927	6.2191	0.254725	13.2165	-0.283296	14.2802	NA	NA	0.64604	5e-10	0.798936	7.05034e-40	0.77695	2.90798e-46	NA	NA	0.873661	7.12598e-08	0.980939	1.79939e-36	0.969232	6.77902e-43	NA	NA
PNMT	5e-10	1.58619e-07	-6.2191	3.224e-10	7.12141e-08	6.28761	Esophagus_Mucosa	1.38491e-20	2.8536e-17	-9.30149	1.56195e-45	8.4244e-42	-14.1626	Brain_Putamen_basal_ganglia	2.04336e-25	3.95966e-22	-10.4184	1.56195e-45	9.51855e-42	-14.1626	NA	NA	NA	NA	NA	NA	1	1	1	0	3	0.45927	6.2191	0.254725	13.2165	-0.283296	14.2802	NA	NA	0.64604	5e-10	0.798936	7.05034e-40	0.77695	2.90798e-46	NA	NA	0.873661	7.12598e-08	0.980939	1.79939e-36	0.967469	1.61683e-42	NA	NA
PNMT	5e-10	1.58619e-07	-6.2191	3.224e-10	7.12141e-08	6.28761	Esophagus_Mucosa	1.38491e-20	2.8536e-17	-9.30149	1.56195e-45	8.4244e-42	-14.1626	Heart_Atrial_Appendage	2.04336e-25	2.55271e-22	-10.4184	1.56195e-45	4.62026e-42	-14.1626	NA	NA	NA	NA	NA	NA	1	1	1	0	3	0.45927	6.2191	0.254725	13.2165	-0.283296	14.2802	NA	NA	0.64604	5e-10	0.798936	7.05034e-40	0.77695	2.90798e-46	NA	NA	0.873661	7.12598e-08	0.980939	1.79939e-36	0.968242	7.57501e-43	NA	NA
PNMT	5e-10	1.58619e-07	-6.2191	3.224e-10	7.12141e-08	6.28761	Esophagus_Mucosa	1.38491e-20	2.8536e-17	-9.30149	1.56195e-45	8.4244e-42	-14.1626	smultixcan	1.04488e-26	1.86895e-23	-10.387	2.00732e-49	7.91524e-46	-14.231	NA	NA	NA	NA	NA	NA	1	1	1	0	3	0.45927	6.2191	0.254725	13.2165	-0.173866	14.3933	NA	NA	0.64604	5e-10	0.798936	7.05034e-40	0.933708	1.5907e-50	NA	NA	0.873661	7.12598e-08	0.980939	1.79939e-36	0.991558	6.07198e-47	NA	NA
PNMT	5e-10	1.58619e-07	-6.2191	3.224e-10	7.12141e-08	6.28761	Esophagus_Muscularis	4.8033e-20	9.90041e-17	-9.16835	1.56195e-45	5.59909e-42	-14.1626	Brain_Amygdala	3.69321e-25	9.50844e-22	-10.362	2.68641e-46	2.07364e-42	-14.2857	NA	NA	NA	NA	NA	NA	1	1	1	0	3	0.45927	6.2191	0.28862	13.2842	-0.0863223	14.4837	NA	NA	0.64604	5e-10	0.772872	2.85893e-40	0.93121	1.53546e-47	NA	NA	0.873661	7.12598e-08	0.974602	1.21648e-36	0.994945	7.22742e-44	NA	NA
PNMT	5e-10	1.58619e-07	-6.2191	3.224e-10	7.12141e-08	6.28761	Esophagus_Muscularis	4.8033e-20	9.90041e-17	-9.16835	1.56195e-45	5.59909e-42	-14.1626	Brain_Anterior_cingulate_cortex_BA24	3.69321e-25	6.66656e-22	-10.362	2.68641e-46	1.66334e-42	-14.2857	NA	NA	NA	NA	NA	NA	1	1	1	0	3	0.45927	6.2191	0.28862	13.2842	-0.0863223	14.4837	NA	NA	0.64604	5e-10	0.772872	2.85893e-40	0.93121	1.53546e-47	NA	NA	0.873661	7.12598e-08	0.974602	1.21648e-36	0.992051	6.94705e-44	NA	NA
PNMT	5e-10	1.58619e-07	-6.2191	3.224e-10	7.12141e-08	6.28761	Esophagus_Muscularis	4.8033e-20	9.90041e-17	-9.16835	1.56195e-45	5.59909e-42	-14.1626	Brain_Caudate_basal_ganglia	2.04336e-25	2.73186e-22	-10.4184	1.56195e-45	4.04175e-42	-14.1626	NA	NA	NA	NA	NA	NA	1	1	1	0	3	0.45927	6.2191	0.28862	13.2842	-0.283296	14.2802	NA	NA	0.64604	5e-10	0.772872	2.85893e-40	0.77695	2.90798e-46	NA	NA	0.873661	7.12598e-08	0.974602	1.21648e-36	0.970628	7.30658e-43	NA	NA
PNMT	5e-10	1.58619e-07	-6.2191	3.224e-10	7.12141e-08	6.28761	Esophagus_Muscularis	4.8033e-20	9.90041e-17	-9.16835	1.56195e-45	5.59909e-42	-14.1626	Brain_Cortex	3.69321e-25	6.5131e-22	-10.362	2.68641e-46	8.72701e-43	-14.2857	NA	NA	NA	NA	NA	NA	1	1	1	0	3	0.45927	6.2191	0.28862	13.2842	-0.0863223	14.4837	NA	NA	0.64604	5e-10	0.772872	2.85893e-40	0.93121	1.53546e-47	NA	NA	0.873661	7.12598e-08	0.974602	1.21648e-36	0.991897	4.23742e-44	NA	NA
PNMT	5e-10	1.58619e-07	-6.2191	3.224e-10	7.12141e-08	6.28761	Esophagus_Muscularis	4.8033e-20	9.90041e-17	-9.16835	1.56195e-45	5.59909e-42	-14.1626	Brain_Frontal_Cortex_BA9	3.69321e-25	5.19483e-22	-10.362	2.68641e-46	6.90173e-43	-14.2857	NA	NA	NA	NA	NA	NA	1	1	1	0	3	0.45927	6.2191	0.28862	13.2842	-0.0863223	14.4837	NA	NA	0.64604	5e-10	0.772872	2.85893e-40	0.93121	1.53546e-47	NA	NA	0.873661	7.12598e-08	0.974602	1.21648e-36	0.992654	4.79064e-44	NA	NA
PNMT	5e-10	1.58619e-07	-6.2191	3.224e-10	7.12141e-08	6.28761	Esophagus_Muscularis	4.8033e-20	9.90041e-17	-9.16835	1.56195e-45	5.59909e-42	-14.1626	Brain_Hypothalamus	3.69321e-25	9.28268e-22	-10.362	2.68641e-46	2.60851e-42	-14.2857	NA	NA	NA	NA	NA	NA	1	1	1	0	3	0.45927	6.2191	0.28862	13.2842	-0.0863223	14.4837	NA	NA	0.64604	5e-10	0.772872	2.85893e-40	0.93121	1.53546e-47	NA	NA	0.873661	7.12598e-08	0.974602	1.21648e-36	0.992592	7.2695e-44	NA	NA
PNMT	5e-10	1.58619e-07	-6.2191	3.224e-10	7.12141e-08	6.28761	Esophagus_Muscularis	4.8033e-20	9.90041e-17	-9.16835	1.56195e-45	5.59909e-42	-14.1626	Brain_Nucleus_accumbens_basal_ganglia	2.04336e-25	2.64153e-22	-10.4184	1.56195e-45	6.56864e-42	-14.1626	NA	NA	NA	NA	NA	NA	1	1	1	0	3	0.45927	6.2191	0.28862	13.2842	-0.283296	14.2802	NA	NA	0.64604	5e-10	0.772872	2.85893e-40	0.77695	2.90798e-46	NA	NA	0.873661	7.12598e-08	0.974602	1.21648e-36	0.969232	6.77902e-43	NA	NA
PNMT	5e-10	1.58619e-07	-6.2191	3.224e-10	7.12141e-08	6.28761	Esophagus_Muscularis	4.8033e-20	9.90041e-17	-9.16835	1.56195e-45	5.59909e-42	-14.1626	Brain_Putamen_basal_ganglia	2.04336e-25	3.95966e-22	-10.4184	1.56195e-45	9.51855e-42	-14.1626	NA	NA	NA	NA	NA	NA	1	1	1	0	3	0.45927	6.2191	0.28862	13.2842	-0.283296	14.2802	NA	NA	0.64604	5e-10	0.772872	2.85893e-40	0.77695	2.90798e-46	NA	NA	0.873661	7.12598e-08	0.974602	1.21648e-36	0.967469	1.61683e-42	NA	NA
PNMT	5e-10	1.58619e-07	-6.2191	3.224e-10	7.12141e-08	6.28761	Esophagus_Muscularis	4.8033e-20	9.90041e-17	-9.16835	1.56195e-45	5.59909e-42	-14.1626	Heart_Atrial_Appendage	2.04336e-25	2.55271e-22	-10.4184	1.56195e-45	4.62026e-42	-14.1626	NA	NA	NA	NA	NA	NA	1	1	1	0	3	0.45927	6.2191	0.28862	13.2842	-0.283296	14.2802	NA	NA	0.64604	5e-10	0.772872	2.85893e-40	0.77695	2.90798e-46	NA	NA	0.873661	7.12598e-08	0.974602	1.21648e-36	0.968242	7.57501e-43	NA	NA
PNMT	5e-10	1.58619e-07	-6.2191	3.224e-10	7.12141e-08	6.28761	Esophagus_Muscularis	4.8033e-20	9.90041e-17	-9.16835	1.56195e-45	5.59909e-42	-14.1626	smultixcan	1.04488e-26	1.86895e-23	-10.387	2.00732e-49	7.91524e-46	-14.231	NA	NA	NA	NA	NA	NA	1	1	1	0	3	0.45927	6.2191	0.28862	13.2842	-0.173866	14.3933	NA	NA	0.64604	5e-10	0.772872	2.85893e-40	0.933708	1.5907e-50	NA	NA	0.873661	7.12598e-08	0.974602	1.21648e-36	0.991558	6.07198e-47	NA	NA
PNMT	5e-10	1.58619e-07	-6.2191	3.224e-10	7.12141e-08	6.28761	Heart_Atrial_Appendage	2.89503e-24	5.65255e-21	-10.1632	2.68641e-46	9.10247e-43	-14.2857	Brain_Amygdala	3.69321e-25	9.50844e-22	-10.362	2.68641e-46	2.07364e-42	-14.2857	NA	NA	NA	NA	NA	NA	1	1	1	0	3	0.45927	6.2191	0.0319765	14.3124	-0.0863223	14.4837	NA	NA	0.64604	5e-10	0.974491	1.82988e-46	0.93121	1.53546e-47	NA	NA	0.873661	7.12598e-08	0.998925	7.39394e-43	0.994945	7.22742e-44	NA	NA
PNMT	5e-10	1.58619e-07	-6.2191	3.224e-10	7.12141e-08	6.28761	Heart_Atrial_Appendage	2.89503e-24	5.65255e-21	-10.1632	2.68641e-46	9.10247e-43	-14.2857	Brain_Anterior_cingulate_cortex_BA24	3.69321e-25	6.66656e-22	-10.362	2.68641e-46	1.66334e-42	-14.2857	NA	NA	NA	NA	NA	NA	1	1	1	0	3	0.45927	6.2191	0.0319765	14.3124	-0.0863223	14.4837	NA	NA	0.64604	5e-10	0.974491	1.82988e-46	0.93121	1.53546e-47	NA	NA	0.873661	7.12598e-08	0.998925	7.39394e-43	0.992051	6.94705e-44	NA	NA
PNMT	5e-10	1.58619e-07	-6.2191	3.224e-10	7.12141e-08	6.28761	Heart_Atrial_Appendage	2.89503e-24	5.65255e-21	-10.1632	2.68641e-46	9.10247e-43	-14.2857	Brain_Caudate_basal_ganglia	2.04336e-25	2.73186e-22	-10.4184	1.56195e-45	4.04175e-42	-14.1626	NA	NA	NA	NA	NA	NA	1	1	1	0	3	0.45927	6.2191	0.0319765	14.3124	-0.283296	14.2802	NA	NA	0.64604	5e-10	0.974491	1.82988e-46	0.77695	2.90798e-46	NA	NA	0.873661	7.12598e-08	0.998925	7.39394e-43	0.970628	7.30658e-43	NA	NA
PNMT	5e-10	1.58619e-07	-6.2191	3.224e-10	7.12141e-08	6.28761	Heart_Atrial_Appendage	2.89503e-24	5.65255e-21	-10.1632	2.68641e-46	9.10247e-43	-14.2857	Brain_Cortex	3.69321e-25	6.5131e-22	-10.362	2.68641e-46	8.72701e-43	-14.2857	NA	NA	NA	NA	NA	NA	1	1	1	0	3	0.45927	6.2191	0.0319765	14.3124	-0.0863223	14.4837	NA	NA	0.64604	5e-10	0.974491	1.82988e-46	0.93121	1.53546e-47	NA	NA	0.873661	7.12598e-08	0.998925	7.39394e-43	0.991897	4.23742e-44	NA	NA
PNMT	5e-10	1.58619e-07	-6.2191	3.224e-10	7.12141e-08	6.28761	Heart_Atrial_Appendage	2.89503e-24	5.65255e-21	-10.1632	2.68641e-46	9.10247e-43	-14.2857	Brain_Frontal_Cortex_BA9	3.69321e-25	5.19483e-22	-10.362	2.68641e-46	6.90173e-43	-14.2857	NA	NA	NA	NA	NA	NA	1	1	1	0	3	0.45927	6.2191	0.0319765	14.3124	-0.0863223	14.4837	NA	NA	0.64604	5e-10	0.974491	1.82988e-46	0.93121	1.53546e-47	NA	NA	0.873661	7.12598e-08	0.998925	7.39394e-43	0.992654	4.79064e-44	NA	NA
PNMT	5e-10	1.58619e-07	-6.2191	3.224e-10	7.12141e-08	6.28761	Heart_Atrial_Appendage	2.89503e-24	5.65255e-21	-10.1632	2.68641e-46	9.10247e-43	-14.2857	Brain_Hypothalamus	3.69321e-25	9.28268e-22	-10.362	2.68641e-46	2.60851e-42	-14.2857	NA	NA	NA	NA	NA	NA	1	1	1	0	3	0.45927	6.2191	0.0319765	14.3124	-0.0863223	14.4837	NA	NA	0.64604	5e-10	0.974491	1.82988e-46	0.93121	1.53546e-47	NA	NA	0.873661	7.12598e-08	0.998925	7.39394e-43	0.992592	7.2695e-44	NA	NA
PNMT	5e-10	1.58619e-07	-6.2191	3.224e-10	7.12141e-08	6.28761	Heart_Atrial_Appendage	2.89503e-24	5.65255e-21	-10.1632	2.68641e-46	9.10247e-43	-14.2857	Brain_Nucleus_accumbens_basal_ganglia	2.04336e-25	2.64153e-22	-10.4184	1.56195e-45	6.56864e-42	-14.1626	NA	NA	NA	NA	NA	NA	1	1	1	0	3	0.45927	6.2191	0.0319765	14.3124	-0.283296	14.2802	NA	NA	0.64604	5e-10	0.974491	1.82988e-46	0.77695	2.90798e-46	NA	NA	0.873661	7.12598e-08	0.998925	7.39394e-43	0.969232	6.77902e-43	NA	NA
PNMT	5e-10	1.58619e-07	-6.2191	3.224e-10	7.12141e-08	6.28761	Heart_Atrial_Appendage	2.89503e-24	5.65255e-21	-10.1632	2.68641e-46	9.10247e-43	-14.2857	Brain_Putamen_basal_ganglia	2.04336e-25	3.95966e-22	-10.4184	1.56195e-45	9.51855e-42	-14.1626	NA	NA	NA	NA	NA	NA	1	1	1	0	3	0.45927	6.2191	0.0319765	14.3124	-0.283296	14.2802	NA	NA	0.64604	5e-10	0.974491	1.82988e-46	0.77695	2.90798e-46	NA	NA	0.873661	7.12598e-08	0.998925	7.39394e-43	0.967469	1.61683e-42	NA	NA
PNMT	5e-10	1.58619e-07	-6.2191	3.224e-10	7.12141e-08	6.28761	Heart_Atrial_Appendage	2.89503e-24	5.65255e-21	-10.1632	2.68641e-46	9.10247e-43	-14.2857	Heart_Atrial_Appendage	2.04336e-25	2.55271e-22	-10.4184	1.56195e-45	4.62026e-42	-14.1626	NA	NA	NA	NA	NA	NA	1	1	1	0	3	0.45927	6.2191	0.0319765	14.3124	-0.283296	14.2802	NA	NA	0.64604	5e-10	0.974491	1.82988e-46	0.77695	2.90798e-46	NA	NA	0.873661	7.12598e-08	0.998925	7.39394e-43	0.968242	7.57501e-43	NA	NA
PNMT	5e-10	1.58619e-07	-6.2191	3.224e-10	7.12141e-08	6.28761	Heart_Atrial_Appendage	2.89503e-24	5.65255e-21	-10.1632	2.68641e-46	9.10247e-43	-14.2857	smultixcan	1.04488e-26	1.86895e-23	-10.387	2.00732e-49	7.91524e-46	-14.231	NA	NA	NA	NA	NA	NA	1	1	1	0	3	0.45927	6.2191	0.0319765	14.3124	-0.173866	14.3933	NA	NA	0.64604	5e-10	0.974491	1.82988e-46	0.933708	1.5907e-50	NA	NA	0.873661	7.12598e-08	0.998925	7.39394e-43	0.991558	6.07198e-47	NA	NA
PNMT	5e-10	1.58619e-07	-6.2191	3.224e-10	7.12141e-08	6.28761	Heart_Left_Ventricle	3.49623e-32	9.6732e-29	-11.8093	2.44815e-50	7.7949e-47	-14.9199	Brain_Amygdala	3.69321e-25	9.50844e-22	-10.362	2.68641e-46	2.07364e-42	-14.2857	NA	NA	NA	NA	NA	NA	1	1	1	0	3	0.45927	6.2191	-1.35129	14.9255	-0.0863223	14.4837	NA	NA	0.64604	5e-10	0.176604	2.24976e-50	0.93121	1.53546e-47	NA	NA	0.873661	7.12598e-08	0.796451	8.58057e-47	0.994945	7.22742e-44	NA	NA
PNMT	5e-10	1.58619e-07	-6.2191	3.224e-10	7.12141e-08	6.28761	Heart_Left_Ventricle	3.49623e-32	9.6732e-29	-11.8093	2.44815e-50	7.7949e-47	-14.9199	Brain_Anterior_cingulate_cortex_BA24	3.69321e-25	6.66656e-22	-10.362	2.68641e-46	1.66334e-42	-14.2857	NA	NA	NA	NA	NA	NA	1	1	1	0	3	0.45927	6.2191	-1.35129	14.9255	-0.0863223	14.4837	NA	NA	0.64604	5e-10	0.176604	2.24976e-50	0.93121	1.53546e-47	NA	NA	0.873661	7.12598e-08	0.796451	8.58057e-47	0.992051	6.94705e-44	NA	NA
PNMT	5e-10	1.58619e-07	-6.2191	3.224e-10	7.12141e-08	6.28761	Heart_Left_Ventricle	3.49623e-32	9.6732e-29	-11.8093	2.44815e-50	7.7949e-47	-14.9199	Brain_Caudate_basal_ganglia	2.04336e-25	2.73186e-22	-10.4184	1.56195e-45	4.04175e-42	-14.1626	NA	NA	NA	NA	NA	NA	1	1	1	0	3	0.45927	6.2191	-1.35129	14.9255	-0.283296	14.2802	NA	NA	0.64604	5e-10	0.176604	2.24976e-50	0.77695	2.90798e-46	NA	NA	0.873661	7.12598e-08	0.796451	8.58057e-47	0.970628	7.30658e-43	NA	NA
PNMT	5e-10	1.58619e-07	-6.2191	3.224e-10	7.12141e-08	6.28761	Heart_Left_Ventricle	3.49623e-32	9.6732e-29	-11.8093	2.44815e-50	7.7949e-47	-14.9199	Brain_Cortex	3.69321e-25	6.5131e-22	-10.362	2.68641e-46	8.72701e-43	-14.2857	NA	NA	NA	NA	NA	NA	1	1	1	0	3	0.45927	6.2191	-1.35129	14.9255	-0.0863223	14.4837	NA	NA	0.64604	5e-10	0.176604	2.24976e-50	0.93121	1.53546e-47	NA	NA	0.873661	7.12598e-08	0.796451	8.58057e-47	0.991897	4.23742e-44	NA	NA
PNMT	5e-10	1.58619e-07	-6.2191	3.224e-10	7.12141e-08	6.28761	Heart_Left_Ventricle	3.49623e-32	9.6732e-29	-11.8093	2.44815e-50	7.7949e-47	-14.9199	Brain_Frontal_Cortex_BA9	3.69321e-25	5.19483e-22	-10.362	2.68641e-46	6.90173e-43	-14.2857	NA	NA	NA	NA	NA	NA	1	1	1	0	3	0.45927	6.2191	-1.35129	14.9255	-0.0863223	14.4837	NA	NA	0.64604	5e-10	0.176604	2.24976e-50	0.93121	1.53546e-47	NA	NA	0.873661	7.12598e-08	0.796451	8.58057e-47	0.992654	4.79064e-44	NA	NA
PNMT	5e-10	1.58619e-07	-6.2191	3.224e-10	7.12141e-08	6.28761	Heart_Left_Ventricle	3.49623e-32	9.6732e-29	-11.8093	2.44815e-50	7.7949e-47	-14.9199	Brain_Hypothalamus	3.69321e-25	9.28268e-22	-10.362	2.68641e-46	2.60851e-42	-14.2857	NA	NA	NA	NA	NA	NA	1	1	1	0	3	0.45927	6.2191	-1.35129	14.9255	-0.0863223	14.4837	NA	NA	0.64604	5e-10	0.176604	2.24976e-50	0.93121	1.53546e-47	NA	NA	0.873661	7.12598e-08	0.796451	8.58057e-47	0.992592	7.2695e-44	NA	NA
PNMT	5e-10	1.58619e-07	-6.2191	3.224e-10	7.12141e-08	6.28761	Heart_Left_Ventricle	3.49623e-32	9.6732e-29	-11.8093	2.44815e-50	7.7949e-47	-14.9199	Brain_Nucleus_accumbens_basal_ganglia	2.04336e-25	2.64153e-22	-10.4184	1.56195e-45	6.56864e-42	-14.1626	NA	NA	NA	NA	NA	NA	1	1	1	0	3	0.45927	6.2191	-1.35129	14.9255	-0.283296	14.2802	NA	NA	0.64604	5e-10	0.176604	2.24976e-50	0.77695	2.90798e-46	NA	NA	0.873661	7.12598e-08	0.796451	8.58057e-47	0.969232	6.77902e-43	NA	NA
PNMT	5e-10	1.58619e-07	-6.2191	3.224e-10	7.12141e-08	6.28761	Heart_Left_Ventricle	3.49623e-32	9.6732e-29	-11.8093	2.44815e-50	7.7949e-47	-14.9199	Brain_Putamen_basal_ganglia	2.04336e-25	3.95966e-22	-10.4184	1.56195e-45	9.51855e-42	-14.1626	NA	NA	NA	NA	NA	NA	1	1	1	0	3	0.45927	6.2191	-1.35129	14.9255	-0.283296	14.2802	NA	NA	0.64604	5e-10	0.176604	2.24976e-50	0.77695	2.90798e-46	NA	NA	0.873661	7.12598e-08	0.796451	8.58057e-47	0.967469	1.61683e-42	NA	NA
PNMT	5e-10	1.58619e-07	-6.2191	3.224e-10	7.12141e-08	6.28761	Heart_Left_Ventricle	3.49623e-32	9.6732e-29	-11.8093	2.44815e-50	7.7949e-47	-14.9199	Heart_Atrial_Appendage	2.04336e-25	2.55271e-22	-10.4184	1.56195e-45	4.62026e-42	-14.1626	NA	NA	NA	NA	NA	NA	1	1	1	0	3	0.45927	6.2191	-1.35129	14.9255	-0.283296	14.2802	NA	NA	0.64604	5e-10	0.176604	2.24976e-50	0.77695	2.90798e-46	NA	NA	0.873661	7.12598e-08	0.796451	8.58057e-47	0.968242	7.57501e-43	NA	NA
PNMT	5e-10	1.58619e-07	-6.2191	3.224e-10	7.12141e-08	6.28761	Heart_Left_Ventricle	3.49623e-32	9.6732e-29	-11.8093	2.44815e-50	7.7949e-47	-14.9199	smultixcan	1.04488e-26	1.86895e-23	-10.387	2.00732e-49	7.91524e-46	-14.231	NA	NA	NA	NA	NA	NA	1	1	1	0	3	0.45927	6.2191	-1.35129	14.9255	-0.173866	14.3933	NA	NA	0.64604	5e-10	0.176604	2.24976e-50	0.933708	1.5907e-50	NA	NA	0.873661	7.12598e-08	0.796451	8.58057e-47	0.991558	6.07198e-47	NA	NA
PNMT	5e-10	1.58619e-07	-6.2191	3.224e-10	7.12141e-08	6.28761	Lung	1.22804e-21	1.7299e-18	-9.55566	1.56195e-45	4.32076e-42	-14.1626	Brain_Amygdala	3.69321e-25	9.50844e-22	-10.362	2.68641e-46	2.07364e-42	-14.2857	NA	NA	NA	NA	NA	NA	1	1	1	0	3	0.45927	6.2191	0.227925	13.7482	-0.0863223	14.4837	NA	NA	0.64604	5e-10	0.819704	5.22341e-43	0.93121	1.53546e-47	NA	NA	0.873661	7.12598e-08	0.984349	1.7061e-39	0.994945	7.22742e-44	NA	NA
PNMT	5e-10	1.58619e-07	-6.2191	3.224e-10	7.12141e-08	6.28761	Lung	1.22804e-21	1.7299e-18	-9.55566	1.56195e-45	4.32076e-42	-14.1626	Brain_Anterior_cingulate_cortex_BA24	3.69321e-25	6.66656e-22	-10.362	2.68641e-46	1.66334e-42	-14.2857	NA	NA	NA	NA	NA	NA	1	1	1	0	3	0.45927	6.2191	0.227925	13.7482	-0.0863223	14.4837	NA	NA	0.64604	5e-10	0.819704	5.22341e-43	0.93121	1.53546e-47	NA	NA	0.873661	7.12598e-08	0.984349	1.7061e-39	0.992051	6.94705e-44	NA	NA
PNMT	5e-10	1.58619e-07	-6.2191	3.224e-10	7.12141e-08	6.28761	Lung	1.22804e-21	1.7299e-18	-9.55566	1.56195e-45	4.32076e-42	-14.1626	Brain_Caudate_basal_ganglia	2.04336e-25	2.73186e-22	-10.4184	1.56195e-45	4.04175e-42	-14.1626	NA	NA	NA	NA	NA	NA	1	1	1	0	3	0.45927	6.2191	0.227925	13.7482	-0.283296	14.2802	NA	NA	0.64604	5e-10	0.819704	5.22341e-43	0.77695	2.90798e-46	NA	NA	0.873661	7.12598e-08	0.984349	1.7061e-39	0.970628	7.30658e-43	NA	NA
PNMT	5e-10	1.58619e-07	-6.2191	3.224e-10	7.12141e-08	6.28761	Lung	1.22804e-21	1.7299e-18	-9.55566	1.56195e-45	4.32076e-42	-14.1626	Brain_Cortex	3.69321e-25	6.5131e-22	-10.362	2.68641e-46	8.72701e-43	-14.2857	NA	NA	NA	NA	NA	NA	1	1	1	0	3	0.45927	6.2191	0.227925	13.7482	-0.0863223	14.4837	NA	NA	0.64604	5e-10	0.819704	5.22341e-43	0.93121	1.53546e-47	NA	NA	0.873661	7.12598e-08	0.984349	1.7061e-39	0.991897	4.23742e-44	NA	NA
PNMT	5e-10	1.58619e-07	-6.2191	3.224e-10	7.12141e-08	6.28761	Lung	1.22804e-21	1.7299e-18	-9.55566	1.56195e-45	4.32076e-42	-14.1626	Brain_Frontal_Cortex_BA9	3.69321e-25	5.19483e-22	-10.362	2.68641e-46	6.90173e-43	-14.2857	NA	NA	NA	NA	NA	NA	1	1	1	0	3	0.45927	6.2191	0.227925	13.7482	-0.0863223	14.4837	NA	NA	0.64604	5e-10	0.819704	5.22341e-43	0.93121	1.53546e-47	NA	NA	0.873661	7.12598e-08	0.984349	1.7061e-39	0.992654	4.79064e-44	NA	NA
PNMT	5e-10	1.58619e-07	-6.2191	3.224e-10	7.12141e-08	6.28761	Lung	1.22804e-21	1.7299e-18	-9.55566	1.56195e-45	4.32076e-42	-14.1626	Brain_Hypothalamus	3.69321e-25	9.28268e-22	-10.362	2.68641e-46	2.60851e-42	-14.2857	NA	NA	NA	NA	NA	NA	1	1	1	0	3	0.45927	6.2191	0.227925	13.7482	-0.0863223	14.4837	NA	NA	0.64604	5e-10	0.819704	5.22341e-43	0.93121	1.53546e-47	NA	NA	0.873661	7.12598e-08	0.984349	1.7061e-39	0.992592	7.2695e-44	NA	NA
PNMT	5e-10	1.58619e-07	-6.2191	3.224e-10	7.12141e-08	6.28761	Lung	1.22804e-21	1.7299e-18	-9.55566	1.56195e-45	4.32076e-42	-14.1626	Brain_Nucleus_accumbens_basal_ganglia	2.04336e-25	2.64153e-22	-10.4184	1.56195e-45	6.56864e-42	-14.1626	NA	NA	NA	NA	NA	NA	1	1	1	0	3	0.45927	6.2191	0.227925	13.7482	-0.283296	14.2802	NA	NA	0.64604	5e-10	0.819704	5.22341e-43	0.77695	2.90798e-46	NA	NA	0.873661	7.12598e-08	0.984349	1.7061e-39	0.969232	6.77902e-43	NA	NA
PNMT	5e-10	1.58619e-07	-6.2191	3.224e-10	7.12141e-08	6.28761	Lung	1.22804e-21	1.7299e-18	-9.55566	1.56195e-45	4.32076e-42	-14.1626	Brain_Putamen_basal_ganglia	2.04336e-25	3.95966e-22	-10.4184	1.56195e-45	9.51855e-42	-14.1626	NA	NA	NA	NA	NA	NA	1	1	1	0	3	0.45927	6.2191	0.227925	13.7482	-0.283296	14.2802	NA	NA	0.64604	5e-10	0.819704	5.22341e-43	0.77695	2.90798e-46	NA	NA	0.873661	7.12598e-08	0.984349	1.7061e-39	0.967469	1.61683e-42	NA	NA
PNMT	5e-10	1.58619e-07	-6.2191	3.224e-10	7.12141e-08	6.28761	Lung	1.22804e-21	1.7299e-18	-9.55566	1.56195e-45	4.32076e-42	-14.1626	Heart_Atrial_Appendage	2.04336e-25	2.55271e-22	-10.4184	1.56195e-45	4.62026e-42	-14.1626	NA	NA	NA	NA	NA	NA	1	1	1	0	3	0.45927	6.2191	0.227925	13.7482	-0.283296	14.2802	NA	NA	0.64604	5e-10	0.819704	5.22341e-43	0.77695	2.90798e-46	NA	NA	0.873661	7.12598e-08	0.984349	1.7061e-39	0.968242	7.57501e-43	NA	NA
PNMT	5e-10	1.58619e-07	-6.2191	3.224e-10	7.12141e-08	6.28761	Lung	1.22804e-21	1.7299e-18	-9.55566	1.56195e-45	4.32076e-42	-14.1626	smultixcan	1.04488e-26	1.86895e-23	-10.387	2.00732e-49	7.91524e-46	-14.231	NA	NA	NA	NA	NA	NA	1	1	1	0	3	0.45927	6.2191	0.227925	13.7482	-0.173866	14.3933	NA	NA	0.64604	5e-10	0.819704	5.22341e-43	0.933708	1.5907e-50	NA	NA	0.873661	7.12598e-08	0.984349	1.7061e-39	0.991558	6.07198e-47	NA	NA
PNMT	5e-10	1.58619e-07	-6.2191	3.224e-10	7.12141e-08	6.28761	Minor_Salivary_Gland	1.23134e-14	1.55108e-11	-7.71275	2.68641e-46	2.56042e-42	-14.2857	Brain_Amygdala	3.69321e-25	9.50844e-22	-10.362	2.68641e-46	2.07364e-42	-14.2857	NA	NA	NA	NA	NA	NA	1	1	1	0	3	0.45927	6.2191	0.695521	11.792	-0.0863223	14.4837	NA	NA	0.64604	5e-10	0.486729	4.29015e-32	0.93121	1.53546e-47	NA	NA	0.873661	7.12598e-08	0.927061	1.67659e-28	0.994945	7.22742e-44	NA	NA
PNMT	5e-10	1.58619e-07	-6.2191	3.224e-10	7.12141e-08	6.28761	Minor_Salivary_Gland	1.23134e-14	1.55108e-11	-7.71275	2.68641e-46	2.56042e-42	-14.2857	Brain_Anterior_cingulate_cortex_BA24	3.69321e-25	6.66656e-22	-10.362	2.68641e-46	1.66334e-42	-14.2857	NA	NA	NA	NA	NA	NA	1	1	1	0	3	0.45927	6.2191	0.695521	11.792	-0.0863223	14.4837	NA	NA	0.64604	5e-10	0.486729	4.29015e-32	0.93121	1.53546e-47	NA	NA	0.873661	7.12598e-08	0.927061	1.67659e-28	0.992051	6.94705e-44	NA	NA
PNMT	5e-10	1.58619e-07	-6.2191	3.224e-10	7.12141e-08	6.28761	Minor_Salivary_Gland	1.23134e-14	1.55108e-11	-7.71275	2.68641e-46	2.56042e-42	-14.2857	Brain_Caudate_basal_ganglia	2.04336e-25	2.73186e-22	-10.4184	1.56195e-45	4.04175e-42	-14.1626	NA	NA	NA	NA	NA	NA	1	1	1	0	3	0.45927	6.2191	0.695521	11.792	-0.283296	14.2802	NA	NA	0.64604	5e-10	0.486729	4.29015e-32	0.77695	2.90798e-46	NA	NA	0.873661	7.12598e-08	0.927061	1.67659e-28	0.970628	7.30658e-43	NA	NA
PNMT	5e-10	1.58619e-07	-6.2191	3.224e-10	7.12141e-08	6.28761	Minor_Salivary_Gland	1.23134e-14	1.55108e-11	-7.71275	2.68641e-46	2.56042e-42	-14.2857	Brain_Cortex	3.69321e-25	6.5131e-22	-10.362	2.68641e-46	8.72701e-43	-14.2857	NA	NA	NA	NA	NA	NA	1	1	1	0	3	0.45927	6.2191	0.695521	11.792	-0.0863223	14.4837	NA	NA	0.64604	5e-10	0.486729	4.29015e-32	0.93121	1.53546e-47	NA	NA	0.873661	7.12598e-08	0.927061	1.67659e-28	0.991897	4.23742e-44	NA	NA
PNMT	5e-10	1.58619e-07	-6.2191	3.224e-10	7.12141e-08	6.28761	Minor_Salivary_Gland	1.23134e-14	1.55108e-11	-7.71275	2.68641e-46	2.56042e-42	-14.2857	Brain_Frontal_Cortex_BA9	3.69321e-25	5.19483e-22	-10.362	2.68641e-46	6.90173e-43	-14.2857	NA	NA	NA	NA	NA	NA	1	1	1	0	3	0.45927	6.2191	0.695521	11.792	-0.0863223	14.4837	NA	NA	0.64604	5e-10	0.486729	4.29015e-32	0.93121	1.53546e-47	NA	NA	0.873661	7.12598e-08	0.927061	1.67659e-28	0.992654	4.79064e-44	NA	NA
PNMT	5e-10	1.58619e-07	-6.2191	3.224e-10	7.12141e-08	6.28761	Minor_Salivary_Gland	1.23134e-14	1.55108e-11	-7.71275	2.68641e-46	2.56042e-42	-14.2857	Brain_Hypothalamus	3.69321e-25	9.28268e-22	-10.362	2.68641e-46	2.60851e-42	-14.2857	NA	NA	NA	NA	NA	NA	1	1	1	0	3	0.45927	6.2191	0.695521	11.792	-0.0863223	14.4837	NA	NA	0.64604	5e-10	0.486729	4.29015e-32	0.93121	1.53546e-47	NA	NA	0.873661	7.12598e-08	0.927061	1.67659e-28	0.992592	7.2695e-44	NA	NA
PNMT	5e-10	1.58619e-07	-6.2191	3.224e-10	7.12141e-08	6.28761	Minor_Salivary_Gland	1.23134e-14	1.55108e-11	-7.71275	2.68641e-46	2.56042e-42	-14.2857	Brain_Nucleus_accumbens_basal_ganglia	2.04336e-25	2.64153e-22	-10.4184	1.56195e-45	6.56864e-42	-14.1626	NA	NA	NA	NA	NA	NA	1	1	1	0	3	0.45927	6.2191	0.695521	11.792	-0.283296	14.2802	NA	NA	0.64604	5e-10	0.486729	4.29015e-32	0.77695	2.90798e-46	NA	NA	0.873661	7.12598e-08	0.927061	1.67659e-28	0.969232	6.77902e-43	NA	NA
PNMT	5e-10	1.58619e-07	-6.2191	3.224e-10	7.12141e-08	6.28761	Minor_Salivary_Gland	1.23134e-14	1.55108e-11	-7.71275	2.68641e-46	2.56042e-42	-14.2857	Brain_Putamen_basal_ganglia	2.04336e-25	3.95966e-22	-10.4184	1.56195e-45	9.51855e-42	-14.1626	NA	NA	NA	NA	NA	NA	1	1	1	0	3	0.45927	6.2191	0.695521	11.792	-0.283296	14.2802	NA	NA	0.64604	5e-10	0.486729	4.29015e-32	0.77695	2.90798e-46	NA	NA	0.873661	7.12598e-08	0.927061	1.67659e-28	0.967469	1.61683e-42	NA	NA
PNMT	5e-10	1.58619e-07	-6.2191	3.224e-10	7.12141e-08	6.28761	Minor_Salivary_Gland	1.23134e-14	1.55108e-11	-7.71275	2.68641e-46	2.56042e-42	-14.2857	Heart_Atrial_Appendage	2.04336e-25	2.55271e-22	-10.4184	1.56195e-45	4.62026e-42	-14.1626	NA	NA	NA	NA	NA	NA	1	1	1	0	3	0.45927	6.2191	0.695521	11.792	-0.283296	14.2802	NA	NA	0.64604	5e-10	0.486729	4.29015e-32	0.77695	2.90798e-46	NA	NA	0.873661	7.12598e-08	0.927061	1.67659e-28	0.968242	7.57501e-43	NA	NA
PNMT	5e-10	1.58619e-07	-6.2191	3.224e-10	7.12141e-08	6.28761	Minor_Salivary_Gland	1.23134e-14	1.55108e-11	-7.71275	2.68641e-46	2.56042e-42	-14.2857	smultixcan	1.04488e-26	1.86895e-23	-10.387	2.00732e-49	7.91524e-46	-14.231	NA	NA	NA	NA	NA	NA	1	1	1	0	3	0.45927	6.2191	0.695521	11.792	-0.173866	14.3933	NA	NA	0.64604	5e-10	0.486729	4.29015e-32	0.933708	1.5907e-50	NA	NA	0.873661	7.12598e-08	0.927061	1.67659e-28	0.991558	6.07198e-47	NA	NA
PNMT	5e-10	1.58619e-07	-6.2191	3.224e-10	7.12141e-08	6.28761	Muscle_Skeletal	1.3812e-27	3.93539e-24	-10.8835	5.04656e-44	1.26782e-40	-13.9163	Brain_Amygdala	3.69321e-25	9.50844e-22	-10.362	2.68641e-46	2.07364e-42	-14.2857	NA	NA	NA	NA	NA	NA	1	1	1	0	3	0.45927	6.2191	-1.18462	13.9384	-0.0863223	14.4837	NA	NA	0.64604	5e-10	0.236167	3.70193e-44	0.93121	1.53546e-47	NA	NA	0.873661	7.12598e-08	0.816486	1.44795e-40	0.994945	7.22742e-44	NA	NA
PNMT	5e-10	1.58619e-07	-6.2191	3.224e-10	7.12141e-08	6.28761	Muscle_Skeletal	1.3812e-27	3.93539e-24	-10.8835	5.04656e-44	1.26782e-40	-13.9163	Brain_Anterior_cingulate_cortex_BA24	3.69321e-25	6.66656e-22	-10.362	2.68641e-46	1.66334e-42	-14.2857	NA	NA	NA	NA	NA	NA	1	1	1	0	3	0.45927	6.2191	-1.18462	13.9384	-0.0863223	14.4837	NA	NA	0.64604	5e-10	0.236167	3.70193e-44	0.93121	1.53546e-47	NA	NA	0.873661	7.12598e-08	0.816486	1.44795e-40	0.992051	6.94705e-44	NA	NA
PNMT	5e-10	1.58619e-07	-6.2191	3.224e-10	7.12141e-08	6.28761	Muscle_Skeletal	1.3812e-27	3.93539e-24	-10.8835	5.04656e-44	1.26782e-40	-13.9163	Brain_Caudate_basal_ganglia	2.04336e-25	2.73186e-22	-10.4184	1.56195e-45	4.04175e-42	-14.1626	NA	NA	NA	NA	NA	NA	1	1	1	0	3	0.45927	6.2191	-1.18462	13.9384	-0.283296	14.2802	NA	NA	0.64604	5e-10	0.236167	3.70193e-44	0.77695	2.90798e-46	NA	NA	0.873661	7.12598e-08	0.816486	1.44795e-40	0.970628	7.30658e-43	NA	NA
PNMT	5e-10	1.58619e-07	-6.2191	3.224e-10	7.12141e-08	6.28761	Muscle_Skeletal	1.3812e-27	3.93539e-24	-10.8835	5.04656e-44	1.26782e-40	-13.9163	Brain_Cortex	3.69321e-25	6.5131e-22	-10.362	2.68641e-46	8.72701e-43	-14.2857	NA	NA	NA	NA	NA	NA	1	1	1	0	3	0.45927	6.2191	-1.18462	13.9384	-0.0863223	14.4837	NA	NA	0.64604	5e-10	0.236167	3.70193e-44	0.93121	1.53546e-47	NA	NA	0.873661	7.12598e-08	0.816486	1.44795e-40	0.991897	4.23742e-44	NA	NA
PNMT	5e-10	1.58619e-07	-6.2191	3.224e-10	7.12141e-08	6.28761	Muscle_Skeletal	1.3812e-27	3.93539e-24	-10.8835	5.04656e-44	1.26782e-40	-13.9163	Brain_Frontal_Cortex_BA9	3.69321e-25	5.19483e-22	-10.362	2.68641e-46	6.90173e-43	-14.2857	NA	NA	NA	NA	NA	NA	1	1	1	0	3	0.45927	6.2191	-1.18462	13.9384	-0.0863223	14.4837	NA	NA	0.64604	5e-10	0.236167	3.70193e-44	0.93121	1.53546e-47	NA	NA	0.873661	7.12598e-08	0.816486	1.44795e-40	0.992654	4.79064e-44	NA	NA
PNMT	5e-10	1.58619e-07	-6.2191	3.224e-10	7.12141e-08	6.28761	Muscle_Skeletal	1.3812e-27	3.93539e-24	-10.8835	5.04656e-44	1.26782e-40	-13.9163	Brain_Hypothalamus	3.69321e-25	9.28268e-22	-10.362	2.68641e-46	2.60851e-42	-14.2857	NA	NA	NA	NA	NA	NA	1	1	1	0	3	0.45927	6.2191	-1.18462	13.9384	-0.0863223	14.4837	NA	NA	0.64604	5e-10	0.236167	3.70193e-44	0.93121	1.53546e-47	NA	NA	0.873661	7.12598e-08	0.816486	1.44795e-40	0.992592	7.2695e-44	NA	NA
PNMT	5e-10	1.58619e-07	-6.2191	3.224e-10	7.12141e-08	6.28761	Muscle_Skeletal	1.3812e-27	3.93539e-24	-10.8835	5.04656e-44	1.26782e-40	-13.9163	Brain_Nucleus_accumbens_basal_ganglia	2.04336e-25	2.64153e-22	-10.4184	1.56195e-45	6.56864e-42	-14.1626	NA	NA	NA	NA	NA	NA	1	1	1	0	3	0.45927	6.2191	-1.18462	13.9384	-0.283296	14.2802	NA	NA	0.64604	5e-10	0.236167	3.70193e-44	0.77695	2.90798e-46	NA	NA	0.873661	7.12598e-08	0.816486	1.44795e-40	0.969232	6.77902e-43	NA	NA
PNMT	5e-10	1.58619e-07	-6.2191	3.224e-10	7.12141e-08	6.28761	Muscle_Skeletal	1.3812e-27	3.93539e-24	-10.8835	5.04656e-44	1.26782e-40	-13.9163	Brain_Putamen_basal_ganglia	2.04336e-25	3.95966e-22	-10.4184	1.56195e-45	9.51855e-42	-14.1626	NA	NA	NA	NA	NA	NA	1	1	1	0	3	0.45927	6.2191	-1.18462	13.9384	-0.283296	14.2802	NA	NA	0.64604	5e-10	0.236167	3.70193e-44	0.77695	2.90798e-46	NA	NA	0.873661	7.12598e-08	0.816486	1.44795e-40	0.967469	1.61683e-42	NA	NA
PNMT	5e-10	1.58619e-07	-6.2191	3.224e-10	7.12141e-08	6.28761	Muscle_Skeletal	1.3812e-27	3.93539e-24	-10.8835	5.04656e-44	1.26782e-40	-13.9163	Heart_Atrial_Appendage	2.04336e-25	2.55271e-22	-10.4184	1.56195e-45	4.62026e-42	-14.1626	NA	NA	NA	NA	NA	NA	1	1	1	0	3	0.45927	6.2191	-1.18462	13.9384	-0.283296	14.2802	NA	NA	0.64604	5e-10	0.236167	3.70193e-44	0.77695	2.90798e-46	NA	NA	0.873661	7.12598e-08	0.816486	1.44795e-40	0.968242	7.57501e-43	NA	NA
PNMT	5e-10	1.58619e-07	-6.2191	3.224e-10	7.12141e-08	6.28761	Muscle_Skeletal	1.3812e-27	3.93539e-24	-10.8835	5.04656e-44	1.26782e-40	-13.9163	smultixcan	1.04488e-26	1.86895e-23	-10.387	2.00732e-49	7.91524e-46	-14.231	NA	NA	NA	NA	NA	NA	1	1	1	0	3	0.45927	6.2191	-1.18462	13.9384	-0.173866	14.3933	NA	NA	0.64604	5e-10	0.236167	3.70193e-44	0.933708	1.5907e-50	NA	NA	0.873661	7.12598e-08	0.816486	1.44795e-40	0.991558	6.07198e-47	NA	NA
PNMT	5e-10	1.58619e-07	-6.2191	3.224e-10	7.12141e-08	6.28761	Nerve_Tibial	9.01832e-19	1.18952e-15	-8.84665	2.68641e-46	1.03561e-42	-14.2857	Brain_Amygdala	3.69321e-25	9.50844e-22	-10.362	2.68641e-46	2.07364e-42	-14.2857	NA	NA	NA	NA	NA	NA	1	1	1	0	3	0.45927	6.2191	0.488614	13.1141	-0.0863223	14.4837	NA	NA	0.64604	5e-10	0.625115	2.73233e-39	0.93121	1.53546e-47	NA	NA	0.873661	7.12598e-08	0.948023	6.19237e-36	0.994945	7.22742e-44	NA	NA
PNMT	5e-10	1.58619e-07	-6.2191	3.224e-10	7.12141e-08	6.28761	Nerve_Tibial	9.01832e-19	1.18952e-15	-8.84665	2.68641e-46	1.03561e-42	-14.2857	Brain_Anterior_cingulate_cortex_BA24	3.69321e-25	6.66656e-22	-10.362	2.68641e-46	1.66334e-42	-14.2857	NA	NA	NA	NA	NA	NA	1	1	1	0	3	0.45927	6.2191	0.488614	13.1141	-0.0863223	14.4837	NA	NA	0.64604	5e-10	0.625115	2.73233e-39	0.93121	1.53546e-47	NA	NA	0.873661	7.12598e-08	0.948023	6.19237e-36	0.992051	6.94705e-44	NA	NA
PNMT	5e-10	1.58619e-07	-6.2191	3.224e-10	7.12141e-08	6.28761	Nerve_Tibial	9.01832e-19	1.18952e-15	-8.84665	2.68641e-46	1.03561e-42	-14.2857	Brain_Caudate_basal_ganglia	2.04336e-25	2.73186e-22	-10.4184	1.56195e-45	4.04175e-42	-14.1626	NA	NA	NA	NA	NA	NA	1	1	1	0	3	0.45927	6.2191	0.488614	13.1141	-0.283296	14.2802	NA	NA	0.64604	5e-10	0.625115	2.73233e-39	0.77695	2.90798e-46	NA	NA	0.873661	7.12598e-08	0.948023	6.19237e-36	0.970628	7.30658e-43	NA	NA
PNMT	5e-10	1.58619e-07	-6.2191	3.224e-10	7.12141e-08	6.28761	Nerve_Tibial	9.01832e-19	1.18952e-15	-8.84665	2.68641e-46	1.03561e-42	-14.2857	Brain_Cortex	3.69321e-25	6.5131e-22	-10.362	2.68641e-46	8.72701e-43	-14.2857	NA	NA	NA	NA	NA	NA	1	1	1	0	3	0.45927	6.2191	0.488614	13.1141	-0.0863223	14.4837	NA	NA	0.64604	5e-10	0.625115	2.73233e-39	0.93121	1.53546e-47	NA	NA	0.873661	7.12598e-08	0.948023	6.19237e-36	0.991897	4.23742e-44	NA	NA
PNMT	5e-10	1.58619e-07	-6.2191	3.224e-10	7.12141e-08	6.28761	Nerve_Tibial	9.01832e-19	1.18952e-15	-8.84665	2.68641e-46	1.03561e-42	-14.2857	Brain_Frontal_Cortex_BA9	3.69321e-25	5.19483e-22	-10.362	2.68641e-46	6.90173e-43	-14.2857	NA	NA	NA	NA	NA	NA	1	1	1	0	3	0.45927	6.2191	0.488614	13.1141	-0.0863223	14.4837	NA	NA	0.64604	5e-10	0.625115	2.73233e-39	0.93121	1.53546e-47	NA	NA	0.873661	7.12598e-08	0.948023	6.19237e-36	0.992654	4.79064e-44	NA	NA
PNMT	5e-10	1.58619e-07	-6.2191	3.224e-10	7.12141e-08	6.28761	Nerve_Tibial	9.01832e-19	1.18952e-15	-8.84665	2.68641e-46	1.03561e-42	-14.2857	Brain_Hypothalamus	3.69321e-25	9.28268e-22	-10.362	2.68641e-46	2.60851e-42	-14.2857	NA	NA	NA	NA	NA	NA	1	1	1	0	3	0.45927	6.2191	0.488614	13.1141	-0.0863223	14.4837	NA	NA	0.64604	5e-10	0.625115	2.73233e-39	0.93121	1.53546e-47	NA	NA	0.873661	7.12598e-08	0.948023	6.19237e-36	0.992592	7.2695e-44	NA	NA
PNMT	5e-10	1.58619e-07	-6.2191	3.224e-10	7.12141e-08	6.28761	Nerve_Tibial	9.01832e-19	1.18952e-15	-8.84665	2.68641e-46	1.03561e-42	-14.2857	Brain_Nucleus_accumbens_basal_ganglia	2.04336e-25	2.64153e-22	-10.4184	1.56195e-45	6.56864e-42	-14.1626	NA	NA	NA	NA	NA	NA	1	1	1	0	3	0.45927	6.2191	0.488614	13.1141	-0.283296	14.2802	NA	NA	0.64604	5e-10	0.625115	2.73233e-39	0.77695	2.90798e-46	NA	NA	0.873661	7.12598e-08	0.948023	6.19237e-36	0.969232	6.77902e-43	NA	NA
PNMT	5e-10	1.58619e-07	-6.2191	3.224e-10	7.12141e-08	6.28761	Nerve_Tibial	9.01832e-19	1.18952e-15	-8.84665	2.68641e-46	1.03561e-42	-14.2857	Brain_Putamen_basal_ganglia	2.04336e-25	3.95966e-22	-10.4184	1.56195e-45	9.51855e-42	-14.1626	NA	NA	NA	NA	NA	NA	1	1	1	0	3	0.45927	6.2191	0.488614	13.1141	-0.283296	14.2802	NA	NA	0.64604	5e-10	0.625115	2.73233e-39	0.77695	2.90798e-46	NA	NA	0.873661	7.12598e-08	0.948023	6.19237e-36	0.967469	1.61683e-42	NA	NA
PNMT	5e-10	1.58619e-07	-6.2191	3.224e-10	7.12141e-08	6.28761	Nerve_Tibial	9.01832e-19	1.18952e-15	-8.84665	2.68641e-46	1.03561e-42	-14.2857	Heart_Atrial_Appendage	2.04336e-25	2.55271e-22	-10.4184	1.56195e-45	4.62026e-42	-14.1626	NA	NA	NA	NA	NA	NA	1	1	1	0	3	0.45927	6.2191	0.488614	13.1141	-0.283296	14.2802	NA	NA	0.64604	5e-10	0.625115	2.73233e-39	0.77695	2.90798e-46	NA	NA	0.873661	7.12598e-08	0.948023	6.19237e-36	0.968242	7.57501e-43	NA	NA
PNMT	5e-10	1.58619e-07	-6.2191	3.224e-10	7.12141e-08	6.28761	Nerve_Tibial	9.01832e-19	1.18952e-15	-8.84665	2.68641e-46	1.03561e-42	-14.2857	smultixcan	1.04488e-26	1.86895e-23	-10.387	2.00732e-49	7.91524e-46	-14.231	NA	NA	NA	NA	NA	NA	1	1	1	0	3	0.45927	6.2191	0.488614	13.1141	-0.173866	14.3933	NA	NA	0.64604	5e-10	0.625115	2.73233e-39	0.933708	1.5907e-50	NA	NA	0.873661	7.12598e-08	0.948023	6.19237e-36	0.991558	6.07198e-47	NA	NA
PNMT	5e-10	1.58619e-07	-6.2191	3.224e-10	7.12141e-08	6.28761	Ovary	5.97656e-26	1.34341e-22	-10.5347	5.26769e-51	2.51242e-47	-15.022	Brain_Amygdala	3.69321e-25	9.50844e-22	-10.362	2.68641e-46	2.07364e-42	-14.2857	NA	NA	NA	NA	NA	NA	1	1	1	0	3	0.45927	6.2191	0.0789503	14.9387	-0.0863223	14.4837	NA	NA	0.64604	5e-10	0.937072	1.84403e-50	0.93121	1.53546e-47	NA	NA	0.873661	7.12598e-08	0.995754	1.07627e-46	0.994945	7.22742e-44	NA	NA
PNMT	5e-10	1.58619e-07	-6.2191	3.224e-10	7.12141e-08	6.28761	Ovary	5.97656e-26	1.34341e-22	-10.5347	5.26769e-51	2.51242e-47	-15.022	Brain_Anterior_cingulate_cortex_BA24	3.69321e-25	6.66656e-22	-10.362	2.68641e-46	1.66334e-42	-14.2857	NA	NA	NA	NA	NA	NA	1	1	1	0	3	0.45927	6.2191	0.0789503	14.9387	-0.0863223	14.4837	NA	NA	0.64604	5e-10	0.937072	1.84403e-50	0.93121	1.53546e-47	NA	NA	0.873661	7.12598e-08	0.995754	1.07627e-46	0.992051	6.94705e-44	NA	NA
PNMT	5e-10	1.58619e-07	-6.2191	3.224e-10	7.12141e-08	6.28761	Ovary	5.97656e-26	1.34341e-22	-10.5347	5.26769e-51	2.51242e-47	-15.022	Brain_Caudate_basal_ganglia	2.04336e-25	2.73186e-22	-10.4184	1.56195e-45	4.04175e-42	-14.1626	NA	NA	NA	NA	NA	NA	1	1	1	0	3	0.45927	6.2191	0.0789503	14.9387	-0.283296	14.2802	NA	NA	0.64604	5e-10	0.937072	1.84403e-50	0.77695	2.90798e-46	NA	NA	0.873661	7.12598e-08	0.995754	1.07627e-46	0.970628	7.30658e-43	NA	NA
PNMT	5e-10	1.58619e-07	-6.2191	3.224e-10	7.12141e-08	6.28761	Ovary	5.97656e-26	1.34341e-22	-10.5347	5.26769e-51	2.51242e-47	-15.022	Brain_Cortex	3.69321e-25	6.5131e-22	-10.362	2.68641e-46	8.72701e-43	-14.2857	NA	NA	NA	NA	NA	NA	1	1	1	0	3	0.45927	6.2191	0.0789503	14.9387	-0.0863223	14.4837	NA	NA	0.64604	5e-10	0.937072	1.84403e-50	0.93121	1.53546e-47	NA	NA	0.873661	7.12598e-08	0.995754	1.07627e-46	0.991897	4.23742e-44	NA	NA
PNMT	5e-10	1.58619e-07	-6.2191	3.224e-10	7.12141e-08	6.28761	Ovary	5.97656e-26	1.34341e-22	-10.5347	5.26769e-51	2.51242e-47	-15.022	Brain_Frontal_Cortex_BA9	3.69321e-25	5.19483e-22	-10.362	2.68641e-46	6.90173e-43	-14.2857	NA	NA	NA	NA	NA	NA	1	1	1	0	3	0.45927	6.2191	0.0789503	14.9387	-0.0863223	14.4837	NA	NA	0.64604	5e-10	0.937072	1.84403e-50	0.93121	1.53546e-47	NA	NA	0.873661	7.12598e-08	0.995754	1.07627e-46	0.992654	4.79064e-44	NA	NA
PNMT	5e-10	1.58619e-07	-6.2191	3.224e-10	7.12141e-08	6.28761	Ovary	5.97656e-26	1.34341e-22	-10.5347	5.26769e-51	2.51242e-47	-15.022	Brain_Hypothalamus	3.69321e-25	9.28268e-22	-10.362	2.68641e-46	2.60851e-42	-14.2857	NA	NA	NA	NA	NA	NA	1	1	1	0	3	0.45927	6.2191	0.0789503	14.9387	-0.0863223	14.4837	NA	NA	0.64604	5e-10	0.937072	1.84403e-50	0.93121	1.53546e-47	NA	NA	0.873661	7.12598e-08	0.995754	1.07627e-46	0.992592	7.2695e-44	NA	NA
PNMT	5e-10	1.58619e-07	-6.2191	3.224e-10	7.12141e-08	6.28761	Ovary	5.97656e-26	1.34341e-22	-10.5347	5.26769e-51	2.51242e-47	-15.022	Brain_Nucleus_accumbens_basal_ganglia	2.04336e-25	2.64153e-22	-10.4184	1.56195e-45	6.56864e-42	-14.1626	NA	NA	NA	NA	NA	NA	1	1	1	0	3	0.45927	6.2191	0.0789503	14.9387	-0.283296	14.2802	NA	NA	0.64604	5e-10	0.937072	1.84403e-50	0.77695	2.90798e-46	NA	NA	0.873661	7.12598e-08	0.995754	1.07627e-46	0.969232	6.77902e-43	NA	NA
PNMT	5e-10	1.58619e-07	-6.2191	3.224e-10	7.12141e-08	6.28761	Ovary	5.97656e-26	1.34341e-22	-10.5347	5.26769e-51	2.51242e-47	-15.022	Brain_Putamen_basal_ganglia	2.04336e-25	3.95966e-22	-10.4184	1.56195e-45	9.51855e-42	-14.1626	NA	NA	NA	NA	NA	NA	1	1	1	0	3	0.45927	6.2191	0.0789503	14.9387	-0.283296	14.2802	NA	NA	0.64604	5e-10	0.937072	1.84403e-50	0.77695	2.90798e-46	NA	NA	0.873661	7.12598e-08	0.995754	1.07627e-46	0.967469	1.61683e-42	NA	NA
PNMT	5e-10	1.58619e-07	-6.2191	3.224e-10	7.12141e-08	6.28761	Ovary	5.97656e-26	1.34341e-22	-10.5347	5.26769e-51	2.51242e-47	-15.022	Heart_Atrial_Appendage	2.04336e-25	2.55271e-22	-10.4184	1.56195e-45	4.62026e-42	-14.1626	NA	NA	NA	NA	NA	NA	1	1	1	0	3	0.45927	6.2191	0.0789503	14.9387	-0.283296	14.2802	NA	NA	0.64604	5e-10	0.937072	1.84403e-50	0.77695	2.90798e-46	NA	NA	0.873661	7.12598e-08	0.995754	1.07627e-46	0.968242	7.57501e-43	NA	NA
PNMT	5e-10	1.58619e-07	-6.2191	3.224e-10	7.12141e-08	6.28761	Ovary	5.97656e-26	1.34341e-22	-10.5347	5.26769e-51	2.51242e-47	-15.022	smultixcan	1.04488e-26	1.86895e-23	-10.387	2.00732e-49	7.91524e-46	-14.231	NA	NA	NA	NA	NA	NA	1	1	1	0	3	0.45927	6.2191	0.0789503	14.9387	-0.173866	14.3933	NA	NA	0.64604	5e-10	0.937072	1.84403e-50	0.933708	1.5907e-50	NA	NA	0.873661	7.12598e-08	0.995754	1.07627e-46	0.991558	6.07198e-47	NA	NA
PNMT	5e-10	1.58619e-07	-6.2191	3.224e-10	7.12141e-08	6.28761	Pancreas	1.60961e-07	5.76449e-05	5.23956	2.68641e-46	1.31675e-42	14.2857	Brain_Amygdala	3.69321e-25	9.50844e-22	-10.362	2.68641e-46	2.07364e-42	-14.2857	NA	NA	NA	NA	NA	NA	1	1	1	0	3	0.45927	6.2191	1.21033	-5.7708	-0.0863223	14.4837	NA	NA	0.64604	5e-10	0.226154	7.88958e-09	0.93121	1.53546e-47	NA	NA	0.873661	7.12598e-08	0.83122	1.98325e-06	0.994945	7.22742e-44	NA	NA
PNMT	5e-10	1.58619e-07	-6.2191	3.224e-10	7.12141e-08	6.28761	Pancreas	1.60961e-07	5.76449e-05	5.23956	2.68641e-46	1.31675e-42	14.2857	Brain_Anterior_cingulate_cortex_BA24	3.69321e-25	6.66656e-22	-10.362	2.68641e-46	1.66334e-42	-14.2857	NA	NA	NA	NA	NA	NA	1	1	1	0	3	0.45927	6.2191	1.21033	-5.7708	-0.0863223	14.4837	NA	NA	0.64604	5e-10	0.226154	7.88958e-09	0.93121	1.53546e-47	NA	NA	0.873661	7.12598e-08	0.83122	1.98325e-06	0.992051	6.94705e-44	NA	NA
PNMT	5e-10	1.58619e-07	-6.2191	3.224e-10	7.12141e-08	6.28761	Pancreas	1.60961e-07	5.76449e-05	5.23956	2.68641e-46	1.31675e-42	14.2857	Brain_Caudate_basal_ganglia	2.04336e-25	2.73186e-22	-10.4184	1.56195e-45	4.04175e-42	-14.1626	NA	NA	NA	NA	NA	NA	1	1	1	0	3	0.45927	6.2191	1.21033	-5.7708	-0.283296	14.2802	NA	NA	0.64604	5e-10	0.226154	7.88958e-09	0.77695	2.90798e-46	NA	NA	0.873661	7.12598e-08	0.83122	1.98325e-06	0.970628	7.30658e-43	NA	NA
PNMT	5e-10	1.58619e-07	-6.2191	3.224e-10	7.12141e-08	6.28761	Pancreas	1.60961e-07	5.76449e-05	5.23956	2.68641e-46	1.31675e-42	14.2857	Brain_Cortex	3.69321e-25	6.5131e-22	-10.362	2.68641e-46	8.72701e-43	-14.2857	NA	NA	NA	NA	NA	NA	1	1	1	0	3	0.45927	6.2191	1.21033	-5.7708	-0.0863223	14.4837	NA	NA	0.64604	5e-10	0.226154	7.88958e-09	0.93121	1.53546e-47	NA	NA	0.873661	7.12598e-08	0.83122	1.98325e-06	0.991897	4.23742e-44	NA	NA
PNMT	5e-10	1.58619e-07	-6.2191	3.224e-10	7.12141e-08	6.28761	Pancreas	1.60961e-07	5.76449e-05	5.23956	2.68641e-46	1.31675e-42	14.2857	Brain_Frontal_Cortex_BA9	3.69321e-25	5.19483e-22	-10.362	2.68641e-46	6.90173e-43	-14.2857	NA	NA	NA	NA	NA	NA	1	1	1	0	3	0.45927	6.2191	1.21033	-5.7708	-0.0863223	14.4837	NA	NA	0.64604	5e-10	0.226154	7.88958e-09	0.93121	1.53546e-47	NA	NA	0.873661	7.12598e-08	0.83122	1.98325e-06	0.992654	4.79064e-44	NA	NA
PNMT	5e-10	1.58619e-07	-6.2191	3.224e-10	7.12141e-08	6.28761	Pancreas	1.60961e-07	5.76449e-05	5.23956	2.68641e-46	1.31675e-42	14.2857	Brain_Hypothalamus	3.69321e-25	9.28268e-22	-10.362	2.68641e-46	2.60851e-42	-14.2857	NA	NA	NA	NA	NA	NA	1	1	1	0	3	0.45927	6.2191	1.21033	-5.7708	-0.0863223	14.4837	NA	NA	0.64604	5e-10	0.226154	7.88958e-09	0.93121	1.53546e-47	NA	NA	0.873661	7.12598e-08	0.83122	1.98325e-06	0.992592	7.2695e-44	NA	NA
PNMT	5e-10	1.58619e-07	-6.2191	3.224e-10	7.12141e-08	6.28761	Pancreas	1.60961e-07	5.76449e-05	5.23956	2.68641e-46	1.31675e-42	14.2857	Brain_Nucleus_accumbens_basal_ganglia	2.04336e-25	2.64153e-22	-10.4184	1.56195e-45	6.56864e-42	-14.1626	NA	NA	NA	NA	NA	NA	1	1	1	0	3	0.45927	6.2191	1.21033	-5.7708	-0.283296	14.2802	NA	NA	0.64604	5e-10	0.226154	7.88958e-09	0.77695	2.90798e-46	NA	NA	0.873661	7.12598e-08	0.83122	1.98325e-06	0.969232	6.77902e-43	NA	NA
PNMT	5e-10	1.58619e-07	-6.2191	3.224e-10	7.12141e-08	6.28761	Pancreas	1.60961e-07	5.76449e-05	5.23956	2.68641e-46	1.31675e-42	14.2857	Brain_Putamen_basal_ganglia	2.04336e-25	3.95966e-22	-10.4184	1.56195e-45	9.51855e-42	-14.1626	NA	NA	NA	NA	NA	NA	1	1	1	0	3	0.45927	6.2191	1.21033	-5.7708	-0.283296	14.2802	NA	NA	0.64604	5e-10	0.226154	7.88958e-09	0.77695	2.90798e-46	NA	NA	0.873661	7.12598e-08	0.83122	1.98325e-06	0.967469	1.61683e-42	NA	NA
PNMT	5e-10	1.58619e-07	-6.2191	3.224e-10	7.12141e-08	6.28761	Pancreas	1.60961e-07	5.76449e-05	5.23956	2.68641e-46	1.31675e-42	14.2857	Heart_Atrial_Appendage	2.04336e-25	2.55271e-22	-10.4184	1.56195e-45	4.62026e-42	-14.1626	NA	NA	NA	NA	NA	NA	1	1	1	0	3	0.45927	6.2191	1.21033	-5.7708	-0.283296	14.2802	NA	NA	0.64604	5e-10	0.226154	7.88958e-09	0.77695	2.90798e-46	NA	NA	0.873661	7.12598e-08	0.83122	1.98325e-06	0.968242	7.57501e-43	NA	NA
PNMT	5e-10	1.58619e-07	-6.2191	3.224e-10	7.12141e-08	6.28761	Pancreas	1.60961e-07	5.76449e-05	5.23956	2.68641e-46	1.31675e-42	14.2857	smultixcan	1.04488e-26	1.86895e-23	-10.387	2.00732e-49	7.91524e-46	-14.231	NA	NA	NA	NA	NA	NA	1	1	1	0	3	0.45927	6.2191	1.21033	-5.7708	-0.173866	14.3933	NA	NA	0.64604	5e-10	0.226154	7.88958e-09	0.933708	1.5907e-50	NA	NA	0.873661	7.12598e-08	0.83122	1.98325e-06	0.991558	6.07198e-47	NA	NA
PNMT	5e-10	1.58619e-07	-6.2191	3.224e-10	7.12141e-08	6.28761	Prostate	7.31874e-18	1.44765e-14	-8.6098	2.68641e-46	9.04426e-43	-14.2857	Brain_Amygdala	3.69321e-25	9.50844e-22	-10.362	2.68641e-46	2.07364e-42	-14.2857	NA	NA	NA	NA	NA	NA	1	1	1	0	3	0.45927	6.2191	0.528533	12.8336	-0.0863223	14.4837	NA	NA	0.64604	5e-10	0.59713	1.0632e-37	0.93121	1.53546e-47	NA	NA	0.873661	7.12598e-08	0.955511	3.26296e-34	0.994945	7.22742e-44	NA	NA
PNMT	5e-10	1.58619e-07	-6.2191	3.224e-10	7.12141e-08	6.28761	Prostate	7.31874e-18	1.44765e-14	-8.6098	2.68641e-46	9.04426e-43	-14.2857	Brain_Anterior_cingulate_cortex_BA24	3.69321e-25	6.66656e-22	-10.362	2.68641e-46	1.66334e-42	-14.2857	NA	NA	NA	NA	NA	NA	1	1	1	0	3	0.45927	6.2191	0.528533	12.8336	-0.0863223	14.4837	NA	NA	0.64604	5e-10	0.59713	1.0632e-37	0.93121	1.53546e-47	NA	NA	0.873661	7.12598e-08	0.955511	3.26296e-34	0.992051	6.94705e-44	NA	NA
PNMT	5e-10	1.58619e-07	-6.2191	3.224e-10	7.12141e-08	6.28761	Prostate	7.31874e-18	1.44765e-14	-8.6098	2.68641e-46	9.04426e-43	-14.2857	Brain_Caudate_basal_ganglia	2.04336e-25	2.73186e-22	-10.4184	1.56195e-45	4.04175e-42	-14.1626	NA	NA	NA	NA	NA	NA	1	1	1	0	3	0.45927	6.2191	0.528533	12.8336	-0.283296	14.2802	NA	NA	0.64604	5e-10	0.59713	1.0632e-37	0.77695	2.90798e-46	NA	NA	0.873661	7.12598e-08	0.955511	3.26296e-34	0.970628	7.30658e-43	NA	NA
PNMT	5e-10	1.58619e-07	-6.2191	3.224e-10	7.12141e-08	6.28761	Prostate	7.31874e-18	1.44765e-14	-8.6098	2.68641e-46	9.04426e-43	-14.2857	Brain_Cortex	3.69321e-25	6.5131e-22	-10.362	2.68641e-46	8.72701e-43	-14.2857	NA	NA	NA	NA	NA	NA	1	1	1	0	3	0.45927	6.2191	0.528533	12.8336	-0.0863223	14.4837	NA	NA	0.64604	5e-10	0.59713	1.0632e-37	0.93121	1.53546e-47	NA	NA	0.873661	7.12598e-08	0.955511	3.26296e-34	0.991897	4.23742e-44	NA	NA
PNMT	5e-10	1.58619e-07	-6.2191	3.224e-10	7.12141e-08	6.28761	Prostate	7.31874e-18	1.44765e-14	-8.6098	2.68641e-46	9.04426e-43	-14.2857	Brain_Frontal_Cortex_BA9	3.69321e-25	5.19483e-22	-10.362	2.68641e-46	6.90173e-43	-14.2857	NA	NA	NA	NA	NA	NA	1	1	1	0	3	0.45927	6.2191	0.528533	12.8336	-0.0863223	14.4837	NA	NA	0.64604	5e-10	0.59713	1.0632e-37	0.93121	1.53546e-47	NA	NA	0.873661	7.12598e-08	0.955511	3.26296e-34	0.992654	4.79064e-44	NA	NA
PNMT	5e-10	1.58619e-07	-6.2191	3.224e-10	7.12141e-08	6.28761	Prostate	7.31874e-18	1.44765e-14	-8.6098	2.68641e-46	9.04426e-43	-14.2857	Brain_Hypothalamus	3.69321e-25	9.28268e-22	-10.362	2.68641e-46	2.60851e-42	-14.2857	NA	NA	NA	NA	NA	NA	1	1	1	0	3	0.45927	6.2191	0.528533	12.8336	-0.0863223	14.4837	NA	NA	0.64604	5e-10	0.59713	1.0632e-37	0.93121	1.53546e-47	NA	NA	0.873661	7.12598e-08	0.955511	3.26296e-34	0.992592	7.2695e-44	NA	NA
PNMT	5e-10	1.58619e-07	-6.2191	3.224e-10	7.12141e-08	6.28761	Prostate	7.31874e-18	1.44765e-14	-8.6098	2.68641e-46	9.04426e-43	-14.2857	Brain_Nucleus_accumbens_basal_ganglia	2.04336e-25	2.64153e-22	-10.4184	1.56195e-45	6.56864e-42	-14.1626	NA	NA	NA	NA	NA	NA	1	1	1	0	3	0.45927	6.2191	0.528533	12.8336	-0.283296	14.2802	NA	NA	0.64604	5e-10	0.59713	1.0632e-37	0.77695	2.90798e-46	NA	NA	0.873661	7.12598e-08	0.955511	3.26296e-34	0.969232	6.77902e-43	NA	NA
PNMT	5e-10	1.58619e-07	-6.2191	3.224e-10	7.12141e-08	6.28761	Prostate	7.31874e-18	1.44765e-14	-8.6098	2.68641e-46	9.04426e-43	-14.2857	Brain_Putamen_basal_ganglia	2.04336e-25	3.95966e-22	-10.4184	1.56195e-45	9.51855e-42	-14.1626	NA	NA	NA	NA	NA	NA	1	1	1	0	3	0.45927	6.2191	0.528533	12.8336	-0.283296	14.2802	NA	NA	0.64604	5e-10	0.59713	1.0632e-37	0.77695	2.90798e-46	NA	NA	0.873661	7.12598e-08	0.955511	3.26296e-34	0.967469	1.61683e-42	NA	NA
PNMT	5e-10	1.58619e-07	-6.2191	3.224e-10	7.12141e-08	6.28761	Prostate	7.31874e-18	1.44765e-14	-8.6098	2.68641e-46	9.04426e-43	-14.2857	Heart_Atrial_Appendage	2.04336e-25	2.55271e-22	-10.4184	1.56195e-45	4.62026e-42	-14.1626	NA	NA	NA	NA	NA	NA	1	1	1	0	3	0.45927	6.2191	0.528533	12.8336	-0.283296	14.2802	NA	NA	0.64604	5e-10	0.59713	1.0632e-37	0.77695	2.90798e-46	NA	NA	0.873661	7.12598e-08	0.955511	3.26296e-34	0.968242	7.57501e-43	NA	NA
PNMT	5e-10	1.58619e-07	-6.2191	3.224e-10	7.12141e-08	6.28761	Prostate	7.31874e-18	1.44765e-14	-8.6098	2.68641e-46	9.04426e-43	-14.2857	smultixcan	1.04488e-26	1.86895e-23	-10.387	2.00732e-49	7.91524e-46	-14.231	NA	NA	NA	NA	NA	NA	1	1	1	0	3	0.45927	6.2191	0.528533	12.8336	-0.173866	14.3933	NA	NA	0.64604	5e-10	0.59713	1.0632e-37	0.933708	1.5907e-50	NA	NA	0.873661	7.12598e-08	0.955511	3.26296e-34	0.991558	6.07198e-47	NA	NA
PNMT	5e-10	1.58619e-07	-6.2191	3.224e-10	7.12141e-08	6.28761	Skin_Not_Sun_Exposed_Suprapubic	5.36147e-28	1.69355e-24	-10.9694	5.23662e-51	2.8804e-47	-15.0224	Brain_Amygdala	3.69321e-25	9.50844e-22	-10.362	2.68641e-46	2.07364e-42	-14.2857	NA	NA	NA	NA	NA	NA	1	1	1	0	3	0.45927	6.2191	-0.189927	15.1912	-0.0863223	14.4837	NA	NA	0.64604	5e-10	0.849367	4.04562e-52	0.93121	1.53546e-47	NA	NA	0.873661	7.12598e-08	0.986885	2.63815e-48	0.994945	7.22742e-44	NA	NA
PNMT	5e-10	1.58619e-07	-6.2191	3.224e-10	7.12141e-08	6.28761	Skin_Not_Sun_Exposed_Suprapubic	5.36147e-28	1.69355e-24	-10.9694	5.23662e-51	2.8804e-47	-15.0224	Brain_Anterior_cingulate_cortex_BA24	3.69321e-25	6.66656e-22	-10.362	2.68641e-46	1.66334e-42	-14.2857	NA	NA	NA	NA	NA	NA	1	1	1	0	3	0.45927	6.2191	-0.189927	15.1912	-0.0863223	14.4837	NA	NA	0.64604	5e-10	0.849367	4.04562e-52	0.93121	1.53546e-47	NA	NA	0.873661	7.12598e-08	0.986885	2.63815e-48	0.992051	6.94705e-44	NA	NA
PNMT	5e-10	1.58619e-07	-6.2191	3.224e-10	7.12141e-08	6.28761	Skin_Not_Sun_Exposed_Suprapubic	5.36147e-28	1.69355e-24	-10.9694	5.23662e-51	2.8804e-47	-15.0224	Brain_Caudate_basal_ganglia	2.04336e-25	2.73186e-22	-10.4184	1.56195e-45	4.04175e-42	-14.1626	NA	NA	NA	NA	NA	NA	1	1	1	0	3	0.45927	6.2191	-0.189927	15.1912	-0.283296	14.2802	NA	NA	0.64604	5e-10	0.849367	4.04562e-52	0.77695	2.90798e-46	NA	NA	0.873661	7.12598e-08	0.986885	2.63815e-48	0.970628	7.30658e-43	NA	NA
PNMT	5e-10	1.58619e-07	-6.2191	3.224e-10	7.12141e-08	6.28761	Skin_Not_Sun_Exposed_Suprapubic	5.36147e-28	1.69355e-24	-10.9694	5.23662e-51	2.8804e-47	-15.0224	Brain_Cortex	3.69321e-25	6.5131e-22	-10.362	2.68641e-46	8.72701e-43	-14.2857	NA	NA	NA	NA	NA	NA	1	1	1	0	3	0.45927	6.2191	-0.189927	15.1912	-0.0863223	14.4837	NA	NA	0.64604	5e-10	0.849367	4.04562e-52	0.93121	1.53546e-47	NA	NA	0.873661	7.12598e-08	0.986885	2.63815e-48	0.991897	4.23742e-44	NA	NA
PNMT	5e-10	1.58619e-07	-6.2191	3.224e-10	7.12141e-08	6.28761	Skin_Not_Sun_Exposed_Suprapubic	5.36147e-28	1.69355e-24	-10.9694	5.23662e-51	2.8804e-47	-15.0224	Brain_Frontal_Cortex_BA9	3.69321e-25	5.19483e-22	-10.362	2.68641e-46	6.90173e-43	-14.2857	NA	NA	NA	NA	NA	NA	1	1	1	0	3	0.45927	6.2191	-0.189927	15.1912	-0.0863223	14.4837	NA	NA	0.64604	5e-10	0.849367	4.04562e-52	0.93121	1.53546e-47	NA	NA	0.873661	7.12598e-08	0.986885	2.63815e-48	0.992654	4.79064e-44	NA	NA
PNMT	5e-10	1.58619e-07	-6.2191	3.224e-10	7.12141e-08	6.28761	Skin_Not_Sun_Exposed_Suprapubic	5.36147e-28	1.69355e-24	-10.9694	5.23662e-51	2.8804e-47	-15.0224	Brain_Hypothalamus	3.69321e-25	9.28268e-22	-10.362	2.68641e-46	2.60851e-42	-14.2857	NA	NA	NA	NA	NA	NA	1	1	1	0	3	0.45927	6.2191	-0.189927	15.1912	-0.0863223	14.4837	NA	NA	0.64604	5e-10	0.849367	4.04562e-52	0.93121	1.53546e-47	NA	NA	0.873661	7.12598e-08	0.986885	2.63815e-48	0.992592	7.2695e-44	NA	NA
PNMT	5e-10	1.58619e-07	-6.2191	3.224e-10	7.12141e-08	6.28761	Skin_Not_Sun_Exposed_Suprapubic	5.36147e-28	1.69355e-24	-10.9694	5.23662e-51	2.8804e-47	-15.0224	Brain_Nucleus_accumbens_basal_ganglia	2.04336e-25	2.64153e-22	-10.4184	1.56195e-45	6.56864e-42	-14.1626	NA	NA	NA	NA	NA	NA	1	1	1	0	3	0.45927	6.2191	-0.189927	15.1912	-0.283296	14.2802	NA	NA	0.64604	5e-10	0.849367	4.04562e-52	0.77695	2.90798e-46	NA	NA	0.873661	7.12598e-08	0.986885	2.63815e-48	0.969232	6.77902e-43	NA	NA
PNMT	5e-10	1.58619e-07	-6.2191	3.224e-10	7.12141e-08	6.28761	Skin_Not_Sun_Exposed_Suprapubic	5.36147e-28	1.69355e-24	-10.9694	5.23662e-51	2.8804e-47	-15.0224	Brain_Putamen_basal_ganglia	2.04336e-25	3.95966e-22	-10.4184	1.56195e-45	9.51855e-42	-14.1626	NA	NA	NA	NA	NA	NA	1	1	1	0	3	0.45927	6.2191	-0.189927	15.1912	-0.283296	14.2802	NA	NA	0.64604	5e-10	0.849367	4.04562e-52	0.77695	2.90798e-46	NA	NA	0.873661	7.12598e-08	0.986885	2.63815e-48	0.967469	1.61683e-42	NA	NA
PNMT	5e-10	1.58619e-07	-6.2191	3.224e-10	7.12141e-08	6.28761	Skin_Not_Sun_Exposed_Suprapubic	5.36147e-28	1.69355e-24	-10.9694	5.23662e-51	2.8804e-47	-15.0224	Heart_Atrial_Appendage	2.04336e-25	2.55271e-22	-10.4184	1.56195e-45	4.62026e-42	-14.1626	NA	NA	NA	NA	NA	NA	1	1	1	0	3	0.45927	6.2191	-0.189927	15.1912	-0.283296	14.2802	NA	NA	0.64604	5e-10	0.849367	4.04562e-52	0.77695	2.90798e-46	NA	NA	0.873661	7.12598e-08	0.986885	2.63815e-48	0.968242	7.57501e-43	NA	NA
PNMT	5e-10	1.58619e-07	-6.2191	3.224e-10	7.12141e-08	6.28761	Skin_Not_Sun_Exposed_Suprapubic	5.36147e-28	1.69355e-24	-10.9694	5.23662e-51	2.8804e-47	-15.0224	smultixcan	1.04488e-26	1.86895e-23	-10.387	2.00732e-49	7.91524e-46	-14.231	NA	NA	NA	NA	NA	NA	1	1	1	0	3	0.45927	6.2191	-0.189927	15.1912	-0.173866	14.3933	NA	NA	0.64604	5e-10	0.849367	4.04562e-52	0.933708	1.5907e-50	NA	NA	0.873661	7.12598e-08	0.986885	2.63815e-48	0.991558	6.07198e-47	NA	NA
PNMT	5e-10	1.58619e-07	-6.2191	3.224e-10	7.12141e-08	6.28761	Skin_Sun_Exposed_Lower_leg	2.94422e-17	3.82071e-14	-8.44876	2.68641e-46	7.64755e-43	-14.2857	Brain_Amygdala	3.69321e-25	9.50844e-22	-10.362	2.68641e-46	2.07364e-42	-14.2857	NA	NA	NA	NA	NA	NA	1	1	1	0	3	0.45927	6.2191	0.615315	12.7222	-0.0863223	14.4837	NA	NA	0.64604	5e-10	0.538347	4.45065e-37	0.93121	1.53546e-47	NA	NA	0.873661	7.12598e-08	0.930584	7.43371e-34	0.994945	7.22742e-44	NA	NA
PNMT	5e-10	1.58619e-07	-6.2191	3.224e-10	7.12141e-08	6.28761	Skin_Sun_Exposed_Lower_leg	2.94422e-17	3.82071e-14	-8.44876	2.68641e-46	7.64755e-43	-14.2857	Brain_Anterior_cingulate_cortex_BA24	3.69321e-25	6.66656e-22	-10.362	2.68641e-46	1.66334e-42	-14.2857	NA	NA	NA	NA	NA	NA	1	1	1	0	3	0.45927	6.2191	0.615315	12.7222	-0.0863223	14.4837	NA	NA	0.64604	5e-10	0.538347	4.45065e-37	0.93121	1.53546e-47	NA	NA	0.873661	7.12598e-08	0.930584	7.43371e-34	0.992051	6.94705e-44	NA	NA
PNMT	5e-10	1.58619e-07	-6.2191	3.224e-10	7.12141e-08	6.28761	Skin_Sun_Exposed_Lower_leg	2.94422e-17	3.82071e-14	-8.44876	2.68641e-46	7.64755e-43	-14.2857	Brain_Caudate_basal_ganglia	2.04336e-25	2.73186e-22	-10.4184	1.56195e-45	4.04175e-42	-14.1626	NA	NA	NA	NA	NA	NA	1	1	1	0	3	0.45927	6.2191	0.615315	12.7222	-0.283296	14.2802	NA	NA	0.64604	5e-10	0.538347	4.45065e-37	0.77695	2.90798e-46	NA	NA	0.873661	7.12598e-08	0.930584	7.43371e-34	0.970628	7.30658e-43	NA	NA
PNMT	5e-10	1.58619e-07	-6.2191	3.224e-10	7.12141e-08	6.28761	Skin_Sun_Exposed_Lower_leg	2.94422e-17	3.82071e-14	-8.44876	2.68641e-46	7.64755e-43	-14.2857	Brain_Cortex	3.69321e-25	6.5131e-22	-10.362	2.68641e-46	8.72701e-43	-14.2857	NA	NA	NA	NA	NA	NA	1	1	1	0	3	0.45927	6.2191	0.615315	12.7222	-0.0863223	14.4837	NA	NA	0.64604	5e-10	0.538347	4.45065e-37	0.93121	1.53546e-47	NA	NA	0.873661	7.12598e-08	0.930584	7.43371e-34	0.991897	4.23742e-44	NA	NA
PNMT	5e-10	1.58619e-07	-6.2191	3.224e-10	7.12141e-08	6.28761	Skin_Sun_Exposed_Lower_leg	2.94422e-17	3.82071e-14	-8.44876	2.68641e-46	7.64755e-43	-14.2857	Brain_Frontal_Cortex_BA9	3.69321e-25	5.19483e-22	-10.362	2.68641e-46	6.90173e-43	-14.2857	NA	NA	NA	NA	NA	NA	1	1	1	0	3	0.45927	6.2191	0.615315	12.7222	-0.0863223	14.4837	NA	NA	0.64604	5e-10	0.538347	4.45065e-37	0.93121	1.53546e-47	NA	NA	0.873661	7.12598e-08	0.930584	7.43371e-34	0.992654	4.79064e-44	NA	NA
PNMT	5e-10	1.58619e-07	-6.2191	3.224e-10	7.12141e-08	6.28761	Skin_Sun_Exposed_Lower_leg	2.94422e-17	3.82071e-14	-8.44876	2.68641e-46	7.64755e-43	-14.2857	Brain_Hypothalamus	3.69321e-25	9.28268e-22	-10.362	2.68641e-46	2.60851e-42	-14.2857	NA	NA	NA	NA	NA	NA	1	1	1	0	3	0.45927	6.2191	0.615315	12.7222	-0.0863223	14.4837	NA	NA	0.64604	5e-10	0.538347	4.45065e-37	0.93121	1.53546e-47	NA	NA	0.873661	7.12598e-08	0.930584	7.43371e-34	0.992592	7.2695e-44	NA	NA
PNMT	5e-10	1.58619e-07	-6.2191	3.224e-10	7.12141e-08	6.28761	Skin_Sun_Exposed_Lower_leg	2.94422e-17	3.82071e-14	-8.44876	2.68641e-46	7.64755e-43	-14.2857	Brain_Nucleus_accumbens_basal_ganglia	2.04336e-25	2.64153e-22	-10.4184	1.56195e-45	6.56864e-42	-14.1626	NA	NA	NA	NA	NA	NA	1	1	1	0	3	0.45927	6.2191	0.615315	12.7222	-0.283296	14.2802	NA	NA	0.64604	5e-10	0.538347	4.45065e-37	0.77695	2.90798e-46	NA	NA	0.873661	7.12598e-08	0.930584	7.43371e-34	0.969232	6.77902e-43	NA	NA
PNMT	5e-10	1.58619e-07	-6.2191	3.224e-10	7.12141e-08	6.28761	Skin_Sun_Exposed_Lower_leg	2.94422e-17	3.82071e-14	-8.44876	2.68641e-46	7.64755e-43	-14.2857	Brain_Putamen_basal_ganglia	2.04336e-25	3.95966e-22	-10.4184	1.56195e-45	9.51855e-42	-14.1626	NA	NA	NA	NA	NA	NA	1	1	1	0	3	0.45927	6.2191	0.615315	12.7222	-0.283296	14.2802	NA	NA	0.64604	5e-10	0.538347	4.45065e-37	0.77695	2.90798e-46	NA	NA	0.873661	7.12598e-08	0.930584	7.43371e-34	0.967469	1.61683e-42	NA	NA
PNMT	5e-10	1.58619e-07	-6.2191	3.224e-10	7.12141e-08	6.28761	Skin_Sun_Exposed_Lower_leg	2.94422e-17	3.82071e-14	-8.44876	2.68641e-46	7.64755e-43	-14.2857	Heart_Atrial_Appendage	2.04336e-25	2.55271e-22	-10.4184	1.56195e-45	4.62026e-42	-14.1626	NA	NA	NA	NA	NA	NA	1	1	1	0	3	0.45927	6.2191	0.615315	12.7222	-0.283296	14.2802	NA	NA	0.64604	5e-10	0.538347	4.45065e-37	0.77695	2.90798e-46	NA	NA	0.873661	7.12598e-08	0.930584	7.43371e-34	0.968242	7.57501e-43	NA	NA
PNMT	5e-10	1.58619e-07	-6.2191	3.224e-10	7.12141e-08	6.28761	Skin_Sun_Exposed_Lower_leg	2.94422e-17	3.82071e-14	-8.44876	2.68641e-46	7.64755e-43	-14.2857	smultixcan	1.04488e-26	1.86895e-23	-10.387	2.00732e-49	7.91524e-46	-14.231	NA	NA	NA	NA	NA	NA	1	1	1	0	3	0.45927	6.2191	0.615315	12.7222	-0.173866	14.3933	NA	NA	0.64604	5e-10	0.538347	4.45065e-37	0.933708	1.5907e-50	NA	NA	0.873661	7.12598e-08	0.930584	7.43371e-34	0.991558	6.07198e-47	NA	NA
PNMT	5e-10	1.58619e-07	-6.2191	3.224e-10	7.12141e-08	6.28761	Spleen	1.85901e-13	2.71206e-10	-7.35856	1.56195e-45	7.79259e-42	-14.1626	Brain_Amygdala	3.69321e-25	9.50844e-22	-10.362	2.68641e-46	2.07364e-42	-14.2857	NA	NA	NA	NA	NA	NA	1	1	1	0	3	0.45927	6.2191	0.691709	11.2756	-0.0863223	14.4837	NA	NA	0.64604	5e-10	0.48912	1.7328e-29	0.93121	1.53546e-47	NA	NA	0.873661	7.12598e-08	0.93892	4.18576e-26	0.994945	7.22742e-44	NA	NA
PNMT	5e-10	1.58619e-07	-6.2191	3.224e-10	7.12141e-08	6.28761	Spleen	1.85901e-13	2.71206e-10	-7.35856	1.56195e-45	7.79259e-42	-14.1626	Brain_Anterior_cingulate_cortex_BA24	3.69321e-25	6.66656e-22	-10.362	2.68641e-46	1.66334e-42	-14.2857	NA	NA	NA	NA	NA	NA	1	1	1	0	3	0.45927	6.2191	0.691709	11.2756	-0.0863223	14.4837	NA	NA	0.64604	5e-10	0.48912	1.7328e-29	0.93121	1.53546e-47	NA	NA	0.873661	7.12598e-08	0.93892	4.18576e-26	0.992051	6.94705e-44	NA	NA
PNMT	5e-10	1.58619e-07	-6.2191	3.224e-10	7.12141e-08	6.28761	Spleen	1.85901e-13	2.71206e-10	-7.35856	1.56195e-45	7.79259e-42	-14.1626	Brain_Caudate_basal_ganglia	2.04336e-25	2.73186e-22	-10.4184	1.56195e-45	4.04175e-42	-14.1626	NA	NA	NA	NA	NA	NA	1	1	1	0	3	0.45927	6.2191	0.691709	11.2756	-0.283296	14.2802	NA	NA	0.64604	5e-10	0.48912	1.7328e-29	0.77695	2.90798e-46	NA	NA	0.873661	7.12598e-08	0.93892	4.18576e-26	0.970628	7.30658e-43	NA	NA
PNMT	5e-10	1.58619e-07	-6.2191	3.224e-10	7.12141e-08	6.28761	Spleen	1.85901e-13	2.71206e-10	-7.35856	1.56195e-45	7.79259e-42	-14.1626	Brain_Cortex	3.69321e-25	6.5131e-22	-10.362	2.68641e-46	8.72701e-43	-14.2857	NA	NA	NA	NA	NA	NA	1	1	1	0	3	0.45927	6.2191	0.691709	11.2756	-0.0863223	14.4837	NA	NA	0.64604	5e-10	0.48912	1.7328e-29	0.93121	1.53546e-47	NA	NA	0.873661	7.12598e-08	0.93892	4.18576e-26	0.991897	4.23742e-44	NA	NA
PNMT	5e-10	1.58619e-07	-6.2191	3.224e-10	7.12141e-08	6.28761	Spleen	1.85901e-13	2.71206e-10	-7.35856	1.56195e-45	7.79259e-42	-14.1626	Brain_Frontal_Cortex_BA9	3.69321e-25	5.19483e-22	-10.362	2.68641e-46	6.90173e-43	-14.2857	NA	NA	NA	NA	NA	NA	1	1	1	0	3	0.45927	6.2191	0.691709	11.2756	-0.0863223	14.4837	NA	NA	0.64604	5e-10	0.48912	1.7328e-29	0.93121	1.53546e-47	NA	NA	0.873661	7.12598e-08	0.93892	4.18576e-26	0.992654	4.79064e-44	NA	NA
PNMT	5e-10	1.58619e-07	-6.2191	3.224e-10	7.12141e-08	6.28761	Spleen	1.85901e-13	2.71206e-10	-7.35856	1.56195e-45	7.79259e-42	-14.1626	Brain_Hypothalamus	3.69321e-25	9.28268e-22	-10.362	2.68641e-46	2.60851e-42	-14.2857	NA	NA	NA	NA	NA	NA	1	1	1	0	3	0.45927	6.2191	0.691709	11.2756	-0.0863223	14.4837	NA	NA	0.64604	5e-10	0.48912	1.7328e-29	0.93121	1.53546e-47	NA	NA	0.873661	7.12598e-08	0.93892	4.18576e-26	0.992592	7.2695e-44	NA	NA
PNMT	5e-10	1.58619e-07	-6.2191	3.224e-10	7.12141e-08	6.28761	Spleen	1.85901e-13	2.71206e-10	-7.35856	1.56195e-45	7.79259e-42	-14.1626	Brain_Nucleus_accumbens_basal_ganglia	2.04336e-25	2.64153e-22	-10.4184	1.56195e-45	6.56864e-42	-14.1626	NA	NA	NA	NA	NA	NA	1	1	1	0	3	0.45927	6.2191	0.691709	11.2756	-0.283296	14.2802	NA	NA	0.64604	5e-10	0.48912	1.7328e-29	0.77695	2.90798e-46	NA	NA	0.873661	7.12598e-08	0.93892	4.18576e-26	0.969232	6.77902e-43	NA	NA
PNMT	5e-10	1.58619e-07	-6.2191	3.224e-10	7.12141e-08	6.28761	Spleen	1.85901e-13	2.71206e-10	-7.35856	1.56195e-45	7.79259e-42	-14.1626	Brain_Putamen_basal_ganglia	2.04336e-25	3.95966e-22	-10.4184	1.56195e-45	9.51855e-42	-14.1626	NA	NA	NA	NA	NA	NA	1	1	1	0	3	0.45927	6.2191	0.691709	11.2756	-0.283296	14.2802	NA	NA	0.64604	5e-10	0.48912	1.7328e-29	0.77695	2.90798e-46	NA	NA	0.873661	7.12598e-08	0.93892	4.18576e-26	0.967469	1.61683e-42	NA	NA
PNMT	5e-10	1.58619e-07	-6.2191	3.224e-10	7.12141e-08	6.28761	Spleen	1.85901e-13	2.71206e-10	-7.35856	1.56195e-45	7.79259e-42	-14.1626	Heart_Atrial_Appendage	2.04336e-25	2.55271e-22	-10.4184	1.56195e-45	4.62026e-42	-14.1626	NA	NA	NA	NA	NA	NA	1	1	1	0	3	0.45927	6.2191	0.691709	11.2756	-0.283296	14.2802	NA	NA	0.64604	5e-10	0.48912	1.7328e-29	0.77695	2.90798e-46	NA	NA	0.873661	7.12598e-08	0.93892	4.18576e-26	0.968242	7.57501e-43	NA	NA
PNMT	5e-10	1.58619e-07	-6.2191	3.224e-10	7.12141e-08	6.28761	Spleen	1.85901e-13	2.71206e-10	-7.35856	1.56195e-45	7.79259e-42	-14.1626	smultixcan	1.04488e-26	1.86895e-23	-10.387	2.00732e-49	7.91524e-46	-14.231	NA	NA	NA	NA	NA	NA	1	1	1	0	3	0.45927	6.2191	0.691709	11.2756	-0.173866	14.3933	NA	NA	0.64604	5e-10	0.48912	1.7328e-29	0.933708	1.5907e-50	NA	NA	0.873661	7.12598e-08	0.93892	4.18576e-26	0.991558	6.07198e-47	NA	NA
PNMT	5e-10	1.58619e-07	-6.2191	3.224e-10	7.12141e-08	6.28761	Stomach	3.69321e-25	7.16134e-22	-10.362	2.68641e-46	8.89113e-43	-14.2857	Brain_Amygdala	3.69321e-25	9.50844e-22	-10.362	2.68641e-46	2.07364e-42	-14.2857	NA	NA	NA	NA	NA	NA	1	1	1	0	3	0.45927	6.2191	-0.0863223	14.4837	-0.0863223	14.4837	NA	NA	0.64604	5e-10	0.93121	1.53546e-47	0.93121	1.53546e-47	NA	NA	0.873661	7.12598e-08	0.9948	6.17256e-44	0.994945	7.22742e-44	NA	NA
PNMT	5e-10	1.58619e-07	-6.2191	3.224e-10	7.12141e-08	6.28761	Stomach	3.69321e-25	7.16134e-22	-10.362	2.68641e-46	8.89113e-43	-14.2857	Brain_Anterior_cingulate_cortex_BA24	3.69321e-25	6.66656e-22	-10.362	2.68641e-46	1.66334e-42	-14.2857	NA	NA	NA	NA	NA	NA	1	1	1	0	3	0.45927	6.2191	-0.0863223	14.4837	-0.0863223	14.4837	NA	NA	0.64604	5e-10	0.93121	1.53546e-47	0.93121	1.53546e-47	NA	NA	0.873661	7.12598e-08	0.9948	6.17256e-44	0.992051	6.94705e-44	NA	NA
PNMT	5e-10	1.58619e-07	-6.2191	3.224e-10	7.12141e-08	6.28761	Stomach	3.69321e-25	7.16134e-22	-10.362	2.68641e-46	8.89113e-43	-14.2857	Brain_Caudate_basal_ganglia	2.04336e-25	2.73186e-22	-10.4184	1.56195e-45	4.04175e-42	-14.1626	NA	NA	NA	NA	NA	NA	1	1	1	0	3	0.45927	6.2191	-0.0863223	14.4837	-0.283296	14.2802	NA	NA	0.64604	5e-10	0.93121	1.53546e-47	0.77695	2.90798e-46	NA	NA	0.873661	7.12598e-08	0.9948	6.17256e-44	0.970628	7.30658e-43	NA	NA
PNMT	5e-10	1.58619e-07	-6.2191	3.224e-10	7.12141e-08	6.28761	Stomach	3.69321e-25	7.16134e-22	-10.362	2.68641e-46	8.89113e-43	-14.2857	Brain_Cortex	3.69321e-25	6.5131e-22	-10.362	2.68641e-46	8.72701e-43	-14.2857	NA	NA	NA	NA	NA	NA	1	1	1	0	3	0.45927	6.2191	-0.0863223	14.4837	-0.0863223	14.4837	NA	NA	0.64604	5e-10	0.93121	1.53546e-47	0.93121	1.53546e-47	NA	NA	0.873661	7.12598e-08	0.9948	6.17256e-44	0.991897	4.23742e-44	NA	NA
PNMT	5e-10	1.58619e-07	-6.2191	3.224e-10	7.12141e-08	6.28761	Stomach	3.69321e-25	7.16134e-22	-10.362	2.68641e-46	8.89113e-43	-14.2857	Brain_Frontal_Cortex_BA9	3.69321e-25	5.19483e-22	-10.362	2.68641e-46	6.90173e-43	-14.2857	NA	NA	NA	NA	NA	NA	1	1	1	0	3	0.45927	6.2191	-0.0863223	14.4837	-0.0863223	14.4837	NA	NA	0.64604	5e-10	0.93121	1.53546e-47	0.93121	1.53546e-47	NA	NA	0.873661	7.12598e-08	0.9948	6.17256e-44	0.992654	4.79064e-44	NA	NA
PNMT	5e-10	1.58619e-07	-6.2191	3.224e-10	7.12141e-08	6.28761	Stomach	3.69321e-25	7.16134e-22	-10.362	2.68641e-46	8.89113e-43	-14.2857	Brain_Hypothalamus	3.69321e-25	9.28268e-22	-10.362	2.68641e-46	2.60851e-42	-14.2857	NA	NA	NA	NA	NA	NA	1	1	1	0	3	0.45927	6.2191	-0.0863223	14.4837	-0.0863223	14.4837	NA	NA	0.64604	5e-10	0.93121	1.53546e-47	0.93121	1.53546e-47	NA	NA	0.873661	7.12598e-08	0.9948	6.17256e-44	0.992592	7.2695e-44	NA	NA
PNMT	5e-10	1.58619e-07	-6.2191	3.224e-10	7.12141e-08	6.28761	Stomach	3.69321e-25	7.16134e-22	-10.362	2.68641e-46	8.89113e-43	-14.2857	Brain_Nucleus_accumbens_basal_ganglia	2.04336e-25	2.64153e-22	-10.4184	1.56195e-45	6.56864e-42	-14.1626	NA	NA	NA	NA	NA	NA	1	1	1	0	3	0.45927	6.2191	-0.0863223	14.4837	-0.283296	14.2802	NA	NA	0.64604	5e-10	0.93121	1.53546e-47	0.77695	2.90798e-46	NA	NA	0.873661	7.12598e-08	0.9948	6.17256e-44	0.969232	6.77902e-43	NA	NA
PNMT	5e-10	1.58619e-07	-6.2191	3.224e-10	7.12141e-08	6.28761	Stomach	3.69321e-25	7.16134e-22	-10.362	2.68641e-46	8.89113e-43	-14.2857	Brain_Putamen_basal_ganglia	2.04336e-25	3.95966e-22	-10.4184	1.56195e-45	9.51855e-42	-14.1626	NA	NA	NA	NA	NA	NA	1	1	1	0	3	0.45927	6.2191	-0.0863223	14.4837	-0.283296	14.2802	NA	NA	0.64604	5e-10	0.93121	1.53546e-47	0.77695	2.90798e-46	NA	NA	0.873661	7.12598e-08	0.9948	6.17256e-44	0.967469	1.61683e-42	NA	NA
PNMT	5e-10	1.58619e-07	-6.2191	3.224e-10	7.12141e-08	6.28761	Stomach	3.69321e-25	7.16134e-22	-10.362	2.68641e-46	8.89113e-43	-14.2857	Heart_Atrial_Appendage	2.04336e-25	2.55271e-22	-10.4184	1.56195e-45	4.62026e-42	-14.1626	NA	NA	NA	NA	NA	NA	1	1	1	0	3	0.45927	6.2191	-0.0863223	14.4837	-0.283296	14.2802	NA	NA	0.64604	5e-10	0.93121	1.53546e-47	0.77695	2.90798e-46	NA	NA	0.873661	7.12598e-08	0.9948	6.17256e-44	0.968242	7.57501e-43	NA	NA
PNMT	5e-10	1.58619e-07	-6.2191	3.224e-10	7.12141e-08	6.28761	Stomach	3.69321e-25	7.16134e-22	-10.362	2.68641e-46	8.89113e-43	-14.2857	smultixcan	1.04488e-26	1.86895e-23	-10.387	2.00732e-49	7.91524e-46	-14.231	NA	NA	NA	NA	NA	NA	1	1	1	0	3	0.45927	6.2191	-0.0863223	14.4837	-0.173866	14.3933	NA	NA	0.64604	5e-10	0.93121	1.53546e-47	0.933708	1.5907e-50	NA	NA	0.873661	7.12598e-08	0.9948	6.17256e-44	0.991558	6.07198e-47	NA	NA
PNMT	5e-10	1.58619e-07	-6.2191	3.224e-10	7.12141e-08	6.28761	Thyroid	6.71646e-28	1.75407e-24	-10.949	1.4199e-50	5.44389e-47	-14.9562	Brain_Amygdala	3.69321e-25	9.50844e-22	-10.362	2.68641e-46	2.07364e-42	-14.2857	NA	NA	NA	NA	NA	NA	1	1	1	0	3	0.45927	6.2191	-0.227046	15.1091	-0.0863223	14.4837	NA	NA	0.64604	5e-10	0.820388	1.41098e-51	0.93121	1.53546e-47	NA	NA	0.873661	7.12598e-08	0.979798	6.3259e-48	0.994945	7.22742e-44	NA	NA
PNMT	5e-10	1.58619e-07	-6.2191	3.224e-10	7.12141e-08	6.28761	Thyroid	6.71646e-28	1.75407e-24	-10.949	1.4199e-50	5.44389e-47	-14.9562	Brain_Anterior_cingulate_cortex_BA24	3.69321e-25	6.66656e-22	-10.362	2.68641e-46	1.66334e-42	-14.2857	NA	NA	NA	NA	NA	NA	1	1	1	0	3	0.45927	6.2191	-0.227046	15.1091	-0.0863223	14.4837	NA	NA	0.64604	5e-10	0.820388	1.41098e-51	0.93121	1.53546e-47	NA	NA	0.873661	7.12598e-08	0.979798	6.3259e-48	0.992051	6.94705e-44	NA	NA
PNMT	5e-10	1.58619e-07	-6.2191	3.224e-10	7.12141e-08	6.28761	Thyroid	6.71646e-28	1.75407e-24	-10.949	1.4199e-50	5.44389e-47	-14.9562	Brain_Caudate_basal_ganglia	2.04336e-25	2.73186e-22	-10.4184	1.56195e-45	4.04175e-42	-14.1626	NA	NA	NA	NA	NA	NA	1	1	1	0	3	0.45927	6.2191	-0.227046	15.1091	-0.283296	14.2802	NA	NA	0.64604	5e-10	0.820388	1.41098e-51	0.77695	2.90798e-46	NA	NA	0.873661	7.12598e-08	0.979798	6.3259e-48	0.970628	7.30658e-43	NA	NA
PNMT	5e-10	1.58619e-07	-6.2191	3.224e-10	7.12141e-08	6.28761	Thyroid	6.71646e-28	1.75407e-24	-10.949	1.4199e-50	5.44389e-47	-14.9562	Brain_Cortex	3.69321e-25	6.5131e-22	-10.362	2.68641e-46	8.72701e-43	-14.2857	NA	NA	NA	NA	NA	NA	1	1	1	0	3	0.45927	6.2191	-0.227046	15.1091	-0.0863223	14.4837	NA	NA	0.64604	5e-10	0.820388	1.41098e-51	0.93121	1.53546e-47	NA	NA	0.873661	7.12598e-08	0.979798	6.3259e-48	0.991897	4.23742e-44	NA	NA
PNMT	5e-10	1.58619e-07	-6.2191	3.224e-10	7.12141e-08	6.28761	Thyroid	6.71646e-28	1.75407e-24	-10.949	1.4199e-50	5.44389e-47	-14.9562	Brain_Frontal_Cortex_BA9	3.69321e-25	5.19483e-22	-10.362	2.68641e-46	6.90173e-43	-14.2857	NA	NA	NA	NA	NA	NA	1	1	1	0	3	0.45927	6.2191	-0.227046	15.1091	-0.0863223	14.4837	NA	NA	0.64604	5e-10	0.820388	1.41098e-51	0.93121	1.53546e-47	NA	NA	0.873661	7.12598e-08	0.979798	6.3259e-48	0.992654	4.79064e-44	NA	NA
PNMT	5e-10	1.58619e-07	-6.2191	3.224e-10	7.12141e-08	6.28761	Thyroid	6.71646e-28	1.75407e-24	-10.949	1.4199e-50	5.44389e-47	-14.9562	Brain_Hypothalamus	3.69321e-25	9.28268e-22	-10.362	2.68641e-46	2.60851e-42	-14.2857	NA	NA	NA	NA	NA	NA	1	1	1	0	3	0.45927	6.2191	-0.227046	15.1091	-0.0863223	14.4837	NA	NA	0.64604	5e-10	0.820388	1.41098e-51	0.93121	1.53546e-47	NA	NA	0.873661	7.12598e-08	0.979798	6.3259e-48	0.992592	7.2695e-44	NA	NA
PNMT	5e-10	1.58619e-07	-6.2191	3.224e-10	7.12141e-08	6.28761	Thyroid	6.71646e-28	1.75407e-24	-10.949	1.4199e-50	5.44389e-47	-14.9562	Brain_Nucleus_accumbens_basal_ganglia	2.04336e-25	2.64153e-22	-10.4184	1.56195e-45	6.56864e-42	-14.1626	NA	NA	NA	NA	NA	NA	1	1	1	0	3	0.45927	6.2191	-0.227046	15.1091	-0.283296	14.2802	NA	NA	0.64604	5e-10	0.820388	1.41098e-51	0.77695	2.90798e-46	NA	NA	0.873661	7.12598e-08	0.979798	6.3259e-48	0.969232	6.77902e-43	NA	NA
PNMT	5e-10	1.58619e-07	-6.2191	3.224e-10	7.12141e-08	6.28761	Thyroid	6.71646e-28	1.75407e-24	-10.949	1.4199e-50	5.44389e-47	-14.9562	Brain_Putamen_basal_ganglia	2.04336e-25	3.95966e-22	-10.4184	1.56195e-45	9.51855e-42	-14.1626	NA	NA	NA	NA	NA	NA	1	1	1	0	3	0.45927	6.2191	-0.227046	15.1091	-0.283296	14.2802	NA	NA	0.64604	5e-10	0.820388	1.41098e-51	0.77695	2.90798e-46	NA	NA	0.873661	7.12598e-08	0.979798	6.3259e-48	0.967469	1.61683e-42	NA	NA
PNMT	5e-10	1.58619e-07	-6.2191	3.224e-10	7.12141e-08	6.28761	Thyroid	6.71646e-28	1.75407e-24	-10.949	1.4199e-50	5.44389e-47	-14.9562	Heart_Atrial_Appendage	2.04336e-25	2.55271e-22	-10.4184	1.56195e-45	4.62026e-42	-14.1626	NA	NA	NA	NA	NA	NA	1	1	1	0	3	0.45927	6.2191	-0.227046	15.1091	-0.283296	14.2802	NA	NA	0.64604	5e-10	0.820388	1.41098e-51	0.77695	2.90798e-46	NA	NA	0.873661	7.12598e-08	0.979798	6.3259e-48	0.968242	7.57501e-43	NA	NA
PNMT	5e-10	1.58619e-07	-6.2191	3.224e-10	7.12141e-08	6.28761	Thyroid	6.71646e-28	1.75407e-24	-10.949	1.4199e-50	5.44389e-47	-14.9562	smultixcan	1.04488e-26	1.86895e-23	-10.387	2.00732e-49	7.91524e-46	-14.231	NA	NA	NA	NA	NA	NA	1	1	1	0	3	0.45927	6.2191	-0.227046	15.1091	-0.173866	14.3933	NA	NA	0.64604	5e-10	0.820388	1.41098e-51	0.933708	1.5907e-50	NA	NA	0.873661	7.12598e-08	0.979798	6.3259e-48	0.991558	6.07198e-47	NA	NA
PNMT	5e-10	1.58619e-07	-6.2191	3.224e-10	7.12141e-08	6.28761	Uterus	3.73492e-27	2.01069e-23	-10.7925	1.79647e-49	1.61898e-45	-14.7863	Brain_Amygdala	3.69321e-25	9.50844e-22	-10.362	2.68641e-46	2.07364e-42	-14.2857	NA	NA	NA	NA	NA	NA	1	1	1	0	3	0.45927	6.2191	-0.180857	14.9548	-0.0863223	14.4837	NA	NA	0.64604	5e-10	0.85648	1.44911e-50	0.93121	1.53546e-47	NA	NA	0.873661	7.12598e-08	0.981955	1.61706e-46	0.994945	7.22742e-44	NA	NA
PNMT	5e-10	1.58619e-07	-6.2191	3.224e-10	7.12141e-08	6.28761	Uterus	3.73492e-27	2.01069e-23	-10.7925	1.79647e-49	1.61898e-45	-14.7863	Brain_Anterior_cingulate_cortex_BA24	3.69321e-25	6.66656e-22	-10.362	2.68641e-46	1.66334e-42	-14.2857	NA	NA	NA	NA	NA	NA	1	1	1	0	3	0.45927	6.2191	-0.180857	14.9548	-0.0863223	14.4837	NA	NA	0.64604	5e-10	0.85648	1.44911e-50	0.93121	1.53546e-47	NA	NA	0.873661	7.12598e-08	0.981955	1.61706e-46	0.992051	6.94705e-44	NA	NA
PNMT	5e-10	1.58619e-07	-6.2191	3.224e-10	7.12141e-08	6.28761	Uterus	3.73492e-27	2.01069e-23	-10.7925	1.79647e-49	1.61898e-45	-14.7863	Brain_Caudate_basal_ganglia	2.04336e-25	2.73186e-22	-10.4184	1.56195e-45	4.04175e-42	-14.1626	NA	NA	NA	NA	NA	NA	1	1	1	0	3	0.45927	6.2191	-0.180857	14.9548	-0.283296	14.2802	NA	NA	0.64604	5e-10	0.85648	1.44911e-50	0.77695	2.90798e-46	NA	NA	0.873661	7.12598e-08	0.981955	1.61706e-46	0.970628	7.30658e-43	NA	NA
PNMT	5e-10	1.58619e-07	-6.2191	3.224e-10	7.12141e-08	6.28761	Uterus	3.73492e-27	2.01069e-23	-10.7925	1.79647e-49	1.61898e-45	-14.7863	Brain_Cortex	3.69321e-25	6.5131e-22	-10.362	2.68641e-46	8.72701e-43	-14.2857	NA	NA	NA	NA	NA	NA	1	1	1	0	3	0.45927	6.2191	-0.180857	14.9548	-0.0863223	14.4837	NA	NA	0.64604	5e-10	0.85648	1.44911e-50	0.93121	1.53546e-47	NA	NA	0.873661	7.12598e-08	0.981955	1.61706e-46	0.991897	4.23742e-44	NA	NA
PNMT	5e-10	1.58619e-07	-6.2191	3.224e-10	7.12141e-08	6.28761	Uterus	3.73492e-27	2.01069e-23	-10.7925	1.79647e-49	1.61898e-45	-14.7863	Brain_Frontal_Cortex_BA9	3.69321e-25	5.19483e-22	-10.362	2.68641e-46	6.90173e-43	-14.2857	NA	NA	NA	NA	NA	NA	1	1	1	0	3	0.45927	6.2191	-0.180857	14.9548	-0.0863223	14.4837	NA	NA	0.64604	5e-10	0.85648	1.44911e-50	0.93121	1.53546e-47	NA	NA	0.873661	7.12598e-08	0.981955	1.61706e-46	0.992654	4.79064e-44	NA	NA
PNMT	5e-10	1.58619e-07	-6.2191	3.224e-10	7.12141e-08	6.28761	Uterus	3.73492e-27	2.01069e-23	-10.7925	1.79647e-49	1.61898e-45	-14.7863	Brain_Hypothalamus	3.69321e-25	9.28268e-22	-10.362	2.68641e-46	2.60851e-42	-14.2857	NA	NA	NA	NA	NA	NA	1	1	1	0	3	0.45927	6.2191	-0.180857	14.9548	-0.0863223	14.4837	NA	NA	0.64604	5e-10	0.85648	1.44911e-50	0.93121	1.53546e-47	NA	NA	0.873661	7.12598e-08	0.981955	1.61706e-46	0.992592	7.2695e-44	NA	NA
PNMT	5e-10	1.58619e-07	-6.2191	3.224e-10	7.12141e-08	6.28761	Uterus	3.73492e-27	2.01069e-23	-10.7925	1.79647e-49	1.61898e-45	-14.7863	Brain_Nucleus_accumbens_basal_ganglia	2.04336e-25	2.64153e-22	-10.4184	1.56195e-45	6.56864e-42	-14.1626	NA	NA	NA	NA	NA	NA	1	1	1	0	3	0.45927	6.2191	-0.180857	14.9548	-0.283296	14.2802	NA	NA	0.64604	5e-10	0.85648	1.44911e-50	0.77695	2.90798e-46	NA	NA	0.873661	7.12598e-08	0.981955	1.61706e-46	0.969232	6.77902e-43	NA	NA
PNMT	5e-10	1.58619e-07	-6.2191	3.224e-10	7.12141e-08	6.28761	Uterus	3.73492e-27	2.01069e-23	-10.7925	1.79647e-49	1.61898e-45	-14.7863	Brain_Putamen_basal_ganglia	2.04336e-25	3.95966e-22	-10.4184	1.56195e-45	9.51855e-42	-14.1626	NA	NA	NA	NA	NA	NA	1	1	1	0	3	0.45927	6.2191	-0.180857	14.9548	-0.283296	14.2802	NA	NA	0.64604	5e-10	0.85648	1.44911e-50	0.77695	2.90798e-46	NA	NA	0.873661	7.12598e-08	0.981955	1.61706e-46	0.967469	1.61683e-42	NA	NA
PNMT	5e-10	1.58619e-07	-6.2191	3.224e-10	7.12141e-08	6.28761	Uterus	3.73492e-27	2.01069e-23	-10.7925	1.79647e-49	1.61898e-45	-14.7863	Heart_Atrial_Appendage	2.04336e-25	2.55271e-22	-10.4184	1.56195e-45	4.62026e-42	-14.1626	NA	NA	NA	NA	NA	NA	1	1	1	0	3	0.45927	6.2191	-0.180857	14.9548	-0.283296	14.2802	NA	NA	0.64604	5e-10	0.85648	1.44911e-50	0.77695	2.90798e-46	NA	NA	0.873661	7.12598e-08	0.981955	1.61706e-46	0.968242	7.57501e-43	NA	NA
PNMT	5e-10	1.58619e-07	-6.2191	3.224e-10	7.12141e-08	6.28761	Uterus	3.73492e-27	2.01069e-23	-10.7925	1.79647e-49	1.61898e-45	-14.7863	smultixcan	1.04488e-26	1.86895e-23	-10.387	2.00732e-49	7.91524e-46	-14.231	NA	NA	NA	NA	NA	NA	1	1	1	0	3	0.45927	6.2191	-0.180857	14.9548	-0.173866	14.3933	NA	NA	0.64604	5e-10	0.85648	1.44911e-50	0.933708	1.5907e-50	NA	NA	0.873661	7.12598e-08	0.981955	1.61706e-46	0.991558	6.07198e-47	NA	NA
PNMT	5e-10	1.58619e-07	-6.2191	3.224e-10	7.12141e-08	6.28761	Vagina	3.83992e-22	8.03773e-19	-9.67529	2.68641e-46	2.34685e-42	-14.2857	Brain_Amygdala	3.69321e-25	9.50844e-22	-10.362	2.68641e-46	2.07364e-42	-14.2857	NA	NA	NA	NA	NA	NA	1	1	1	0	3	0.45927	6.2191	0.219939	13.7985	-0.0863223	14.4837	NA	NA	0.64604	5e-10	0.825919	2.60173e-43	0.93121	1.53546e-47	NA	NA	0.873661	7.12598e-08	0.981012	1.413e-39	0.994945	7.22742e-44	NA	NA
PNMT	5e-10	1.58619e-07	-6.2191	3.224e-10	7.12141e-08	6.28761	Vagina	3.83992e-22	8.03773e-19	-9.67529	2.68641e-46	2.34685e-42	-14.2857	Brain_Anterior_cingulate_cortex_BA24	3.69321e-25	6.66656e-22	-10.362	2.68641e-46	1.66334e-42	-14.2857	NA	NA	NA	NA	NA	NA	1	1	1	0	3	0.45927	6.2191	0.219939	13.7985	-0.0863223	14.4837	NA	NA	0.64604	5e-10	0.825919	2.60173e-43	0.93121	1.53546e-47	NA	NA	0.873661	7.12598e-08	0.981012	1.413e-39	0.992051	6.94705e-44	NA	NA
PNMT	5e-10	1.58619e-07	-6.2191	3.224e-10	7.12141e-08	6.28761	Vagina	3.83992e-22	8.03773e-19	-9.67529	2.68641e-46	2.34685e-42	-14.2857	Brain_Caudate_basal_ganglia	2.04336e-25	2.73186e-22	-10.4184	1.56195e-45	4.04175e-42	-14.1626	NA	NA	NA	NA	NA	NA	1	1	1	0	3	0.45927	6.2191	0.219939	13.7985	-0.283296	14.2802	NA	NA	0.64604	5e-10	0.825919	2.60173e-43	0.77695	2.90798e-46	NA	NA	0.873661	7.12598e-08	0.981012	1.413e-39	0.970628	7.30658e-43	NA	NA
PNMT	5e-10	1.58619e-07	-6.2191	3.224e-10	7.12141e-08	6.28761	Vagina	3.83992e-22	8.03773e-19	-9.67529	2.68641e-46	2.34685e-42	-14.2857	Brain_Cortex	3.69321e-25	6.5131e-22	-10.362	2.68641e-46	8.72701e-43	-14.2857	NA	NA	NA	NA	NA	NA	1	1	1	0	3	0.45927	6.2191	0.219939	13.7985	-0.0863223	14.4837	NA	NA	0.64604	5e-10	0.825919	2.60173e-43	0.93121	1.53546e-47	NA	NA	0.873661	7.12598e-08	0.981012	1.413e-39	0.991897	4.23742e-44	NA	NA
PNMT	5e-10	1.58619e-07	-6.2191	3.224e-10	7.12141e-08	6.28761	Vagina	3.83992e-22	8.03773e-19	-9.67529	2.68641e-46	2.34685e-42	-14.2857	Brain_Frontal_Cortex_BA9	3.69321e-25	5.19483e-22	-10.362	2.68641e-46	6.90173e-43	-14.2857	NA	NA	NA	NA	NA	NA	1	1	1	0	3	0.45927	6.2191	0.219939	13.7985	-0.0863223	14.4837	NA	NA	0.64604	5e-10	0.825919	2.60173e-43	0.93121	1.53546e-47	NA	NA	0.873661	7.12598e-08	0.981012	1.413e-39	0.992654	4.79064e-44	NA	NA
PNMT	5e-10	1.58619e-07	-6.2191	3.224e-10	7.12141e-08	6.28761	Vagina	3.83992e-22	8.03773e-19	-9.67529	2.68641e-46	2.34685e-42	-14.2857	Brain_Hypothalamus	3.69321e-25	9.28268e-22	-10.362	2.68641e-46	2.60851e-42	-14.2857	NA	NA	NA	NA	NA	NA	1	1	1	0	3	0.45927	6.2191	0.219939	13.7985	-0.0863223	14.4837	NA	NA	0.64604	5e-10	0.825919	2.60173e-43	0.93121	1.53546e-47	NA	NA	0.873661	7.12598e-08	0.981012	1.413e-39	0.992592	7.2695e-44	NA	NA
PNMT	5e-10	1.58619e-07	-6.2191	3.224e-10	7.12141e-08	6.28761	Vagina	3.83992e-22	8.03773e-19	-9.67529	2.68641e-46	2.34685e-42	-14.2857	Brain_Nucleus_accumbens_basal_ganglia	2.04336e-25	2.64153e-22	-10.4184	1.56195e-45	6.56864e-42	-14.1626	NA	NA	NA	NA	NA	NA	1	1	1	0	3	0.45927	6.2191	0.219939	13.7985	-0.283296	14.2802	NA	NA	0.64604	5e-10	0.825919	2.60173e-43	0.77695	2.90798e-46	NA	NA	0.873661	7.12598e-08	0.981012	1.413e-39	0.969232	6.77902e-43	NA	NA
PNMT	5e-10	1.58619e-07	-6.2191	3.224e-10	7.12141e-08	6.28761	Vagina	3.83992e-22	8.03773e-19	-9.67529	2.68641e-46	2.34685e-42	-14.2857	Brain_Putamen_basal_ganglia	2.04336e-25	3.95966e-22	-10.4184	1.56195e-45	9.51855e-42	-14.1626	NA	NA	NA	NA	NA	NA	1	1	1	0	3	0.45927	6.2191	0.219939	13.7985	-0.283296	14.2802	NA	NA	0.64604	5e-10	0.825919	2.60173e-43	0.77695	2.90798e-46	NA	NA	0.873661	7.12598e-08	0.981012	1.413e-39	0.967469	1.61683e-42	NA	NA
PNMT	5e-10	1.58619e-07	-6.2191	3.224e-10	7.12141e-08	6.28761	Vagina	3.83992e-22	8.03773e-19	-9.67529	2.68641e-46	2.34685e-42	-14.2857	Heart_Atrial_Appendage	2.04336e-25	2.55271e-22	-10.4184	1.56195e-45	4.62026e-42	-14.1626	NA	NA	NA	NA	NA	NA	1	1	1	0	3	0.45927	6.2191	0.219939	13.7985	-0.283296	14.2802	NA	NA	0.64604	5e-10	0.825919	2.60173e-43	0.77695	2.90798e-46	NA	NA	0.873661	7.12598e-08	0.981012	1.413e-39	0.968242	7.57501e-43	NA	NA
PNMT	5e-10	1.58619e-07	-6.2191	3.224e-10	7.12141e-08	6.28761	Vagina	3.83992e-22	8.03773e-19	-9.67529	2.68641e-46	2.34685e-42	-14.2857	smultixcan	1.04488e-26	1.86895e-23	-10.387	2.00732e-49	7.91524e-46	-14.231	NA	NA	NA	NA	NA	NA	1	1	1	0	3	0.45927	6.2191	0.219939	13.7985	-0.173866	14.3933	NA	NA	0.64604	5e-10	0.825919	2.60173e-43	0.933708	1.5907e-50	NA	NA	0.873661	7.12598e-08	0.981012	1.413e-39	0.991558	6.07198e-47	NA	NA
PNMT	5e-10	1.58619e-07	-6.2191	3.224e-10	7.12141e-08	6.28761	Whole_Blood	3.69321e-25	9.81102e-22	-10.362	2.68641e-46	1.24569e-42	-14.2857	Brain_Amygdala	3.69321e-25	9.50844e-22	-10.362	2.68641e-46	2.07364e-42	-14.2857	NA	NA	NA	NA	NA	NA	1	1	1	0	3	0.45927	6.2191	-0.0863223	14.4837	-0.0863223	14.4837	NA	NA	0.64604	5e-10	0.93121	1.53546e-47	0.93121	1.53546e-47	NA	NA	0.873661	7.12598e-08	0.992509	5.61979e-44	0.994945	7.22742e-44	NA	NA
PNMT	5e-10	1.58619e-07	-6.2191	3.224e-10	7.12141e-08	6.28761	Whole_Blood	3.69321e-25	9.81102e-22	-10.362	2.68641e-46	1.24569e-42	-14.2857	Brain_Anterior_cingulate_cortex_BA24	3.69321e-25	6.66656e-22	-10.362	2.68641e-46	1.66334e-42	-14.2857	NA	NA	NA	NA	NA	NA	1	1	1	0	3	0.45927	6.2191	-0.0863223	14.4837	-0.0863223	14.4837	NA	NA	0.64604	5e-10	0.93121	1.53546e-47	0.93121	1.53546e-47	NA	NA	0.873661	7.12598e-08	0.992509	5.61979e-44	0.992051	6.94705e-44	NA	NA
PNMT	5e-10	1.58619e-07	-6.2191	3.224e-10	7.12141e-08	6.28761	Whole_Blood	3.69321e-25	9.81102e-22	-10.362	2.68641e-46	1.24569e-42	-14.2857	Brain_Caudate_basal_ganglia	2.04336e-25	2.73186e-22	-10.4184	1.56195e-45	4.04175e-42	-14.1626	NA	NA	NA	NA	NA	NA	1	1	1	0	3	0.45927	6.2191	-0.0863223	14.4837	-0.283296	14.2802	NA	NA	0.64604	5e-10	0.93121	1.53546e-47	0.77695	2.90798e-46	NA	NA	0.873661	7.12598e-08	0.992509	5.61979e-44	0.970628	7.30658e-43	NA	NA
PNMT	5e-10	1.58619e-07	-6.2191	3.224e-10	7.12141e-08	6.28761	Whole_Blood	3.69321e-25	9.81102e-22	-10.362	2.68641e-46	1.24569e-42	-14.2857	Brain_Cortex	3.69321e-25	6.5131e-22	-10.362	2.68641e-46	8.72701e-43	-14.2857	NA	NA	NA	NA	NA	NA	1	1	1	0	3	0.45927	6.2191	-0.0863223	14.4837	-0.0863223	14.4837	NA	NA	0.64604	5e-10	0.93121	1.53546e-47	0.93121	1.53546e-47	NA	NA	0.873661	7.12598e-08	0.992509	5.61979e-44	0.991897	4.23742e-44	NA	NA
PNMT	5e-10	1.58619e-07	-6.2191	3.224e-10	7.12141e-08	6.28761	Whole_Blood	3.69321e-25	9.81102e-22	-10.362	2.68641e-46	1.24569e-42	-14.2857	Brain_Frontal_Cortex_BA9	3.69321e-25	5.19483e-22	-10.362	2.68641e-46	6.90173e-43	-14.2857	NA	NA	NA	NA	NA	NA	1	1	1	0	3	0.45927	6.2191	-0.0863223	14.4837	-0.0863223	14.4837	NA	NA	0.64604	5e-10	0.93121	1.53546e-47	0.93121	1.53546e-47	NA	NA	0.873661	7.12598e-08	0.992509	5.61979e-44	0.992654	4.79064e-44	NA	NA
PNMT	5e-10	1.58619e-07	-6.2191	3.224e-10	7.12141e-08	6.28761	Whole_Blood	3.69321e-25	9.81102e-22	-10.362	2.68641e-46	1.24569e-42	-14.2857	Brain_Hypothalamus	3.69321e-25	9.28268e-22	-10.362	2.68641e-46	2.60851e-42	-14.2857	NA	NA	NA	NA	NA	NA	1	1	1	0	3	0.45927	6.2191	-0.0863223	14.4837	-0.0863223	14.4837	NA	NA	0.64604	5e-10	0.93121	1.53546e-47	0.93121	1.53546e-47	NA	NA	0.873661	7.12598e-08	0.992509	5.61979e-44	0.992592	7.2695e-44	NA	NA
PNMT	5e-10	1.58619e-07	-6.2191	3.224e-10	7.12141e-08	6.28761	Whole_Blood	3.69321e-25	9.81102e-22	-10.362	2.68641e-46	1.24569e-42	-14.2857	Brain_Nucleus_accumbens_basal_ganglia	2.04336e-25	2.64153e-22	-10.4184	1.56195e-45	6.56864e-42	-14.1626	NA	NA	NA	NA	NA	NA	1	1	1	0	3	0.45927	6.2191	-0.0863223	14.4837	-0.283296	14.2802	NA	NA	0.64604	5e-10	0.93121	1.53546e-47	0.77695	2.90798e-46	NA	NA	0.873661	7.12598e-08	0.992509	5.61979e-44	0.969232	6.77902e-43	NA	NA
PNMT	5e-10	1.58619e-07	-6.2191	3.224e-10	7.12141e-08	6.28761	Whole_Blood	3.69321e-25	9.81102e-22	-10.362	2.68641e-46	1.24569e-42	-14.2857	Brain_Putamen_basal_ganglia	2.04336e-25	3.95966e-22	-10.4184	1.56195e-45	9.51855e-42	-14.1626	NA	NA	NA	NA	NA	NA	1	1	1	0	3	0.45927	6.2191	-0.0863223	14.4837	-0.283296	14.2802	NA	NA	0.64604	5e-10	0.93121	1.53546e-47	0.77695	2.90798e-46	NA	NA	0.873661	7.12598e-08	0.992509	5.61979e-44	0.967469	1.61683e-42	NA	NA
PNMT	5e-10	1.58619e-07	-6.2191	3.224e-10	7.12141e-08	6.28761	Whole_Blood	3.69321e-25	9.81102e-22	-10.362	2.68641e-46	1.24569e-42	-14.2857	Heart_Atrial_Appendage	2.04336e-25	2.55271e-22	-10.4184	1.56195e-45	4.62026e-42	-14.1626	NA	NA	NA	NA	NA	NA	1	1	1	0	3	0.45927	6.2191	-0.0863223	14.4837	-0.283296	14.2802	NA	NA	0.64604	5e-10	0.93121	1.53546e-47	0.77695	2.90798e-46	NA	NA	0.873661	7.12598e-08	0.992509	5.61979e-44	0.968242	7.57501e-43	NA	NA
PNMT	5e-10	1.58619e-07	-6.2191	3.224e-10	7.12141e-08	6.28761	Whole_Blood	3.69321e-25	9.81102e-22	-10.362	2.68641e-46	1.24569e-42	-14.2857	smultixcan	1.04488e-26	1.86895e-23	-10.387	2.00732e-49	7.91524e-46	-14.231	NA	NA	NA	NA	NA	NA	1	1	1	0	3	0.45927	6.2191	-0.0863223	14.4837	-0.173866	14.3933	NA	NA	0.64604	5e-10	0.93121	1.53546e-47	0.933708	1.5907e-50	NA	NA	0.873661	7.12598e-08	0.992509	5.61979e-44	0.991558	6.07198e-47	NA	NA
PNMT	5e-10	1.58619e-07	-6.2191	3.224e-10	7.12141e-08	6.28761	smultixcan	7.75895e-28	9.33013e-25	-3.54871	4.44926e-51	1.17783e-47	-5.70596	Brain_Amygdala	3.69321e-25	9.50844e-22	-10.362	2.68641e-46	2.07364e-42	-14.2857	NA	NA	NA	NA	NA	NA	1	1	1	0	3	0.45927	6.2191	-0.0318249	4.98994	-0.0863223	14.4837	NA	NA	0.64604	5e-10	0.470187	1.77797e-51	0.93121	1.53546e-47	NA	NA	0.873661	7.12598e-08	0.84904	3.87705e-48	0.994945	7.22742e-44	NA	NA
PNMT	5e-10	1.58619e-07	-6.2191	3.224e-10	7.12141e-08	6.28761	smultixcan	7.75895e-28	9.33013e-25	-3.54871	4.44926e-51	1.17783e-47	-5.70596	Brain_Anterior_cingulate_cortex_BA24	3.69321e-25	6.66656e-22	-10.362	2.68641e-46	1.66334e-42	-14.2857	NA	NA	NA	NA	NA	NA	1	1	1	0	3	0.45927	6.2191	-0.0318249	4.98994	-0.0863223	14.4837	NA	NA	0.64604	5e-10	0.470187	1.77797e-51	0.93121	1.53546e-47	NA	NA	0.873661	7.12598e-08	0.84904	3.87705e-48	0.992051	6.94705e-44	NA	NA
PNMT	5e-10	1.58619e-07	-6.2191	3.224e-10	7.12141e-08	6.28761	smultixcan	7.75895e-28	9.33013e-25	-3.54871	4.44926e-51	1.17783e-47	-5.70596	Brain_Caudate_basal_ganglia	2.04336e-25	2.73186e-22	-10.4184	1.56195e-45	4.04175e-42	-14.1626	NA	NA	NA	NA	NA	NA	1	1	1	0	3	0.45927	6.2191	-0.0318249	4.98994	-0.283296	14.2802	NA	NA	0.64604	5e-10	0.470187	1.77797e-51	0.77695	2.90798e-46	NA	NA	0.873661	7.12598e-08	0.84904	3.87705e-48	0.970628	7.30658e-43	NA	NA
PNMT	5e-10	1.58619e-07	-6.2191	3.224e-10	7.12141e-08	6.28761	smultixcan	7.75895e-28	9.33013e-25	-3.54871	4.44926e-51	1.17783e-47	-5.70596	Brain_Cortex	3.69321e-25	6.5131e-22	-10.362	2.68641e-46	8.72701e-43	-14.2857	NA	NA	NA	NA	NA	NA	1	1	1	0	3	0.45927	6.2191	-0.0318249	4.98994	-0.0863223	14.4837	NA	NA	0.64604	5e-10	0.470187	1.77797e-51	0.93121	1.53546e-47	NA	NA	0.873661	7.12598e-08	0.84904	3.87705e-48	0.991897	4.23742e-44	NA	NA
PNMT	5e-10	1.58619e-07	-6.2191	3.224e-10	7.12141e-08	6.28761	smultixcan	7.75895e-28	9.33013e-25	-3.54871	4.44926e-51	1.17783e-47	-5.70596	Brain_Frontal_Cortex_BA9	3.69321e-25	5.19483e-22	-10.362	2.68641e-46	6.90173e-43	-14.2857	NA	NA	NA	NA	NA	NA	1	1	1	0	3	0.45927	6.2191	-0.0318249	4.98994	-0.0863223	14.4837	NA	NA	0.64604	5e-10	0.470187	1.77797e-51	0.93121	1.53546e-47	NA	NA	0.873661	7.12598e-08	0.84904	3.87705e-48	0.992654	4.79064e-44	NA	NA
PNMT	5e-10	1.58619e-07	-6.2191	3.224e-10	7.12141e-08	6.28761	smultixcan	7.75895e-28	9.33013e-25	-3.54871	4.44926e-51	1.17783e-47	-5.70596	Brain_Hypothalamus	3.69321e-25	9.28268e-22	-10.362	2.68641e-46	2.60851e-42	-14.2857	NA	NA	NA	NA	NA	NA	1	1	1	0	3	0.45927	6.2191	-0.0318249	4.98994	-0.0863223	14.4837	NA	NA	0.64604	5e-10	0.470187	1.77797e-51	0.93121	1.53546e-47	NA	NA	0.873661	7.12598e-08	0.84904	3.87705e-48	0.992592	7.2695e-44	NA	NA
PNMT	5e-10	1.58619e-07	-6.2191	3.224e-10	7.12141e-08	6.28761	smultixcan	7.75895e-28	9.33013e-25	-3.54871	4.44926e-51	1.17783e-47	-5.70596	Brain_Nucleus_accumbens_basal_ganglia	2.04336e-25	2.64153e-22	-10.4184	1.56195e-45	6.56864e-42	-14.1626	NA	NA	NA	NA	NA	NA	1	1	1	0	3	0.45927	6.2191	-0.0318249	4.98994	-0.283296	14.2802	NA	NA	0.64604	5e-10	0.470187	1.77797e-51	0.77695	2.90798e-46	NA	NA	0.873661	7.12598e-08	0.84904	3.87705e-48	0.969232	6.77902e-43	NA	NA
PNMT	5e-10	1.58619e-07	-6.2191	3.224e-10	7.12141e-08	6.28761	smultixcan	7.75895e-28	9.33013e-25	-3.54871	4.44926e-51	1.17783e-47	-5.70596	Brain_Putamen_basal_ganglia	2.04336e-25	3.95966e-22	-10.4184	1.56195e-45	9.51855e-42	-14.1626	NA	NA	NA	NA	NA	NA	1	1	1	0	3	0.45927	6.2191	-0.0318249	4.98994	-0.283296	14.2802	NA	NA	0.64604	5e-10	0.470187	1.77797e-51	0.77695	2.90798e-46	NA	NA	0.873661	7.12598e-08	0.84904	3.87705e-48	0.967469	1.61683e-42	NA	NA
PNMT	5e-10	1.58619e-07	-6.2191	3.224e-10	7.12141e-08	6.28761	smultixcan	7.75895e-28	9.33013e-25	-3.54871	4.44926e-51	1.17783e-47	-5.70596	Heart_Atrial_Appendage	2.04336e-25	2.55271e-22	-10.4184	1.56195e-45	4.62026e-42	-14.1626	NA	NA	NA	NA	NA	NA	1	1	1	0	3	0.45927	6.2191	-0.0318249	4.98994	-0.283296	14.2802	NA	NA	0.64604	5e-10	0.470187	1.77797e-51	0.77695	2.90798e-46	NA	NA	0.873661	7.12598e-08	0.84904	3.87705e-48	0.968242	7.57501e-43	NA	NA
PNMT	5e-10	1.58619e-07	-6.2191	3.224e-10	7.12141e-08	6.28761	smultixcan	7.75895e-28	9.33013e-25	-3.54871	4.44926e-51	1.17783e-47	-5.70596	smultixcan	1.04488e-26	1.86895e-23	-10.387	2.00732e-49	7.91524e-46	-14.231	NA	NA	NA	NA	NA	NA	1	1	1	0	3	0.45927	6.2191	-0.0318249	4.98994	-0.173866	14.3933	NA	NA	0.64604	5e-10	0.470187	1.77797e-51	0.933708	1.5907e-50	NA	NA	0.873661	7.12598e-08	0.84904	3.87705e-48	0.991558	6.07198e-47	NA	NA
POU2AF1	3.0649e-05	0.00227858	4.16859	9.5425e-06	0.000433485	-4.42729	Whole_Blood	2.01094e-05	0.00292715	-4.26367	1.27133e-05	0.00104339	-4.36498	Brain_Substantia_nigra	2.74439e-06	0.000691865	4.68908	1.68251e-05	0.00172126	4.30333	NA	NA	NA	NA	NA	NA	1	1	1	0	3	1.72843	3.86628	-1.85499	4.1117	2.67907	-3.89534	NA	NA	0.083911	0.00011051	0.063598	3.92756e-05	0.00738261	9.80622e-05	NA	NA	0.616545	0.00295892	0.629299	0.00245026	0.368866	0.00634054	NA	NA
POU2AF1	3.0649e-05	0.00227858	4.16859	9.5425e-06	0.000433485	-4.42729	Whole_Blood	2.01094e-05	0.00292715	-4.26367	1.27133e-05	0.00104339	-4.36498	Small_Intestine_Terminal_Ileum	4.35903e-05	0.00487762	4.08758	1.88015e-05	0.00136875	4.27867	NA	NA	NA	NA	NA	NA	1	1	1	0	3	1.72843	3.86628	-1.85499	4.1117	1.67477	-4.04596	NA	NA	0.083911	0.00011051	0.063598	3.92756e-05	0.0939801	5.21083e-05	NA	NA	0.616545	0.00295892	0.629299	0.00245026	0.702014	0.00289874	NA	NA
POU2AF1	3.0649e-05	0.00227858	4.16859	9.5425e-06	0.000433485	-4.42729	Whole_Blood	2.01094e-05	0.00292715	-4.26367	1.27133e-05	0.00104339	-4.36498	Spleen	4.35903e-05	0.00498327	4.08758	1.88015e-05	0.00131012	4.27867	NA	NA	NA	NA	NA	NA	1	1	1	0	3	1.72843	3.86628	-1.85499	4.1117	1.67477	-4.04596	NA	NA	0.083911	0.00011051	0.063598	3.92756e-05	0.0939801	5.21083e-05	NA	NA	0.616545	0.00295892	0.629299	0.00245026	0.685725	0.00277479	NA	NA
POU2AF1	3.0649e-05	0.00227858	4.16859	9.5425e-06	0.000433485	-4.42729	Whole_Blood	2.01094e-05	0.00292715	-4.26367	1.27133e-05	0.00104339	-4.36498	Testis	2.74439e-06	0.000652092	4.68908	1.68251e-05	0.00140369	4.30333	NA	NA	NA	NA	NA	NA	1	1	1	0	3	1.72843	3.86628	-1.85499	4.1117	2.67907	-3.89534	NA	NA	0.083911	0.00011051	0.063598	3.92756e-05	0.00738261	9.80622e-05	NA	NA	0.616545	0.00295892	0.629299	0.00245026	0.391497	0.00531298	NA	NA
POU2AF1	3.0649e-05	0.00227858	4.16859	9.5425e-06	0.000433485	-4.42729	Whole_Blood	2.01094e-05	0.00292715	-4.26367	1.27133e-05	0.00104339	-4.36498	Whole_Blood	4.35903e-05	0.00522404	4.08758	1.88015e-05	0.00126049	4.27867	NA	NA	NA	NA	NA	NA	1	1	1	0	3	1.72843	3.86628	-1.85499	4.1117	1.67477	-4.04596	NA	NA	0.083911	0.00011051	0.063598	3.92756e-05	0.0939801	5.21083e-05	NA	NA	0.616545	0.00295892	0.629299	0.00245026	0.695019	0.00267587	NA	NA
POU2AF1	3.0649e-05	0.00227858	4.16859	9.5425e-06	0.000433485	-4.42729	Whole_Blood	2.01094e-05	0.00292715	-4.26367	1.27133e-05	0.00104339	-4.36498	smultixcan	2.74439e-06	0.0005502	4.68908	1.68251e-05	0.00119127	4.30333	NA	NA	NA	NA	NA	NA	1	1	1	0	3	1.72843	3.86628	-1.85499	4.1117	2.67907	-3.89534	NA	NA	0.083911	0.00011051	0.063598	3.92756e-05	0.00738261	9.80622e-05	NA	NA	0.616545	0.00295892	0.629299	0.00245026	0.352185	0.00454613	NA	NA
PPP1R1B	6.7724e-15	1.01118e-11	7.78866	2.5535e-15	3.76024e-12	7.91099	Artery_Aorta	7.5681e-22	3.06332e-18	9.60565	2.44385e-38	8.617e-35	12.947	Adipose_Subcutaneous	1.60425e-21	1.75938e-18	-9.52795	3.43424e-36	8.91247e-33	-12.5616	NA	NA	NA	NA	NA	NA	1	1	1	0	3	1.35619	7.76251	0.0136361	-13.1778	-0.541224	12.6508	NA	NA	0.17504	8.3267e-15	0.98912	1.17847e-39	0.588353	1.10735e-36	NA	NA	0.694827	5.19701e-12	0.998816	1.47697e-35	0.94057	2.23085e-33	NA	NA
PPP1R1B	6.7724e-15	1.01118e-11	7.78866	2.5535e-15	3.76024e-12	7.91099	Artery_Aorta	7.5681e-22	3.06332e-18	9.60565	2.44385e-38	8.617e-35	12.947	Brain_Amygdala	1.60425e-21	2.89118e-18	-9.52795	3.43424e-36	1.76726e-32	-12.5616	NA	NA	NA	NA	NA	NA	1	1	1	0	3	1.35619	7.76251	0.0136361	-13.1778	-0.541224	12.6508	NA	NA	0.17504	8.3267e-15	0.98912	1.17847e-39	0.588353	1.10735e-36	NA	NA	0.694827	5.19701e-12	0.998816	1.47697e-35	0.948438	3.47487e-33	NA	NA
PPP1R1B	6.7724e-15	1.01118e-11	7.78866	2.5535e-15	3.76024e-12	7.91099	Artery_Aorta	7.5681e-22	3.06332e-18	9.60565	2.44385e-38	8.617e-35	12.947	Brain_Cortex	1.60425e-21	2.12186e-18	-9.52795	3.43424e-36	8.67717e-33	-12.5616	NA	NA	NA	NA	NA	NA	1	1	1	0	3	1.35619	7.76251	0.0136361	-13.1778	-0.541224	12.6508	NA	NA	0.17504	8.3267e-15	0.98912	1.17847e-39	0.588353	1.10735e-36	NA	NA	0.694827	5.19701e-12	0.998816	1.47697e-35	0.941976	2.35073e-33	NA	NA
PPP1R1B	6.7724e-15	1.01118e-11	7.78866	2.5535e-15	3.76024e-12	7.91099	Artery_Aorta	7.5681e-22	3.06332e-18	9.60565	2.44385e-38	8.617e-35	12.947	Brain_Hippocampus	1.60425e-21	2.72134e-18	-9.52795	3.43424e-36	1.99392e-32	-12.5616	NA	NA	NA	NA	NA	NA	1	1	1	0	3	1.35619	7.76251	0.0136361	-13.1778	-0.541224	12.6508	NA	NA	0.17504	8.3267e-15	0.98912	1.17847e-39	0.588353	1.10735e-36	NA	NA	0.694827	5.19701e-12	0.998816	1.47697e-35	0.948294	3.92316e-33	NA	NA
PPP1R1B	6.7724e-15	1.01118e-11	7.78866	2.5535e-15	3.76024e-12	7.91099	Artery_Aorta	7.5681e-22	3.06332e-18	9.60565	2.44385e-38	8.617e-35	12.947	Stomach	1.60425e-21	2.42679e-18	-9.52795	3.43424e-36	8.9397e-33	-12.5616	NA	NA	NA	NA	NA	NA	1	1	1	0	3	1.35619	7.76251	0.0136361	-13.1778	-0.541224	12.6508	NA	NA	0.17504	8.3267e-15	0.98912	1.17847e-39	0.588353	1.10735e-36	NA	NA	0.694827	5.19701e-12	0.998816	1.47697e-35	0.944772	2.85908e-33	NA	NA
PPP1R1B	6.7724e-15	1.01118e-11	7.78866	2.5535e-15	3.76024e-12	7.91099	Artery_Aorta	7.5681e-22	3.06332e-18	9.60565	2.44385e-38	8.617e-35	12.947	Testis	1.60425e-21	2.70518e-18	-9.52795	3.43424e-36	1.40392e-32	-12.5616	NA	NA	NA	NA	NA	NA	1	1	1	0	3	1.35619	7.76251	0.0136361	-13.1778	-0.541224	12.6508	NA	NA	0.17504	8.3267e-15	0.98912	1.17847e-39	0.588353	1.10735e-36	NA	NA	0.694827	5.19701e-12	0.998816	1.47697e-35	0.946794	3.35644e-33	NA	NA
PPP1R1B	6.7724e-15	1.01118e-11	7.78866	2.5535e-15	3.76024e-12	7.91099	Artery_Aorta	7.5681e-22	3.06332e-18	9.60565	2.44385e-38	8.617e-35	12.947	smultixcan	3.47498e-23	5.37566e-20	-9.68572	3.43424e-36	7.04177e-33	-12.5616	NA	NA	NA	NA	NA	NA	1	1	1	0	3	1.35619	7.76251	0.0136361	-13.1778	-0.587846	12.8879	NA	NA	0.17504	8.3267e-15	0.98912	1.17847e-39	0.822096	1.71919e-40	NA	NA	0.694827	5.19701e-12	0.998816	1.47697e-35	0.97486	3.76732e-37	NA	NA
PPP1R1B	6.7724e-15	1.01118e-11	7.78866	2.5535e-15	3.76024e-12	7.91099	Artery_Tibial	7.5681e-22	1.56206e-18	9.60565	2.44385e-38	1.333e-34	12.947	Adipose_Subcutaneous	1.60425e-21	1.75938e-18	-9.52795	3.43424e-36	8.91247e-33	-12.5616	NA	NA	NA	NA	NA	NA	1	1	1	0	3	1.35619	7.76251	0.0136361	-13.1778	-0.541224	12.6508	NA	NA	0.17504	8.3267e-15	0.98912	1.17847e-39	0.588353	1.10735e-36	NA	NA	0.694827	5.19701e-12	0.998387	1.50078e-35	0.94057	2.23085e-33	NA	NA
PPP1R1B	6.7724e-15	1.01118e-11	7.78866	2.5535e-15	3.76024e-12	7.91099	Artery_Tibial	7.5681e-22	1.56206e-18	9.60565	2.44385e-38	1.333e-34	12.947	Brain_Amygdala	1.60425e-21	2.89118e-18	-9.52795	3.43424e-36	1.76726e-32	-12.5616	NA	NA	NA	NA	NA	NA	1	1	1	0	3	1.35619	7.76251	0.0136361	-13.1778	-0.541224	12.6508	NA	NA	0.17504	8.3267e-15	0.98912	1.17847e-39	0.588353	1.10735e-36	NA	NA	0.694827	5.19701e-12	0.998387	1.50078e-35	0.948438	3.47487e-33	NA	NA
PPP1R1B	6.7724e-15	1.01118e-11	7.78866	2.5535e-15	3.76024e-12	7.91099	Artery_Tibial	7.5681e-22	1.56206e-18	9.60565	2.44385e-38	1.333e-34	12.947	Brain_Cortex	1.60425e-21	2.12186e-18	-9.52795	3.43424e-36	8.67717e-33	-12.5616	NA	NA	NA	NA	NA	NA	1	1	1	0	3	1.35619	7.76251	0.0136361	-13.1778	-0.541224	12.6508	NA	NA	0.17504	8.3267e-15	0.98912	1.17847e-39	0.588353	1.10735e-36	NA	NA	0.694827	5.19701e-12	0.998387	1.50078e-35	0.941976	2.35073e-33	NA	NA
PPP1R1B	6.7724e-15	1.01118e-11	7.78866	2.5535e-15	3.76024e-12	7.91099	Artery_Tibial	7.5681e-22	1.56206e-18	9.60565	2.44385e-38	1.333e-34	12.947	Brain_Hippocampus	1.60425e-21	2.72134e-18	-9.52795	3.43424e-36	1.99392e-32	-12.5616	NA	NA	NA	NA	NA	NA	1	1	1	0	3	1.35619	7.76251	0.0136361	-13.1778	-0.541224	12.6508	NA	NA	0.17504	8.3267e-15	0.98912	1.17847e-39	0.588353	1.10735e-36	NA	NA	0.694827	5.19701e-12	0.998387	1.50078e-35	0.948294	3.92316e-33	NA	NA
PPP1R1B	6.7724e-15	1.01118e-11	7.78866	2.5535e-15	3.76024e-12	7.91099	Artery_Tibial	7.5681e-22	1.56206e-18	9.60565	2.44385e-38	1.333e-34	12.947	Stomach	1.60425e-21	2.42679e-18	-9.52795	3.43424e-36	8.9397e-33	-12.5616	NA	NA	NA	NA	NA	NA	1	1	1	0	3	1.35619	7.76251	0.0136361	-13.1778	-0.541224	12.6508	NA	NA	0.17504	8.3267e-15	0.98912	1.17847e-39	0.588353	1.10735e-36	NA	NA	0.694827	5.19701e-12	0.998387	1.50078e-35	0.944772	2.85908e-33	NA	NA
PPP1R1B	6.7724e-15	1.01118e-11	7.78866	2.5535e-15	3.76024e-12	7.91099	Artery_Tibial	7.5681e-22	1.56206e-18	9.60565	2.44385e-38	1.333e-34	12.947	Testis	1.60425e-21	2.70518e-18	-9.52795	3.43424e-36	1.40392e-32	-12.5616	NA	NA	NA	NA	NA	NA	1	1	1	0	3	1.35619	7.76251	0.0136361	-13.1778	-0.541224	12.6508	NA	NA	0.17504	8.3267e-15	0.98912	1.17847e-39	0.588353	1.10735e-36	NA	NA	0.694827	5.19701e-12	0.998387	1.50078e-35	0.946794	3.35644e-33	NA	NA
PPP1R1B	6.7724e-15	1.01118e-11	7.78866	2.5535e-15	3.76024e-12	7.91099	Artery_Tibial	7.5681e-22	1.56206e-18	9.60565	2.44385e-38	1.333e-34	12.947	smultixcan	3.47498e-23	5.37566e-20	-9.68572	3.43424e-36	7.04177e-33	-12.5616	NA	NA	NA	NA	NA	NA	1	1	1	0	3	1.35619	7.76251	0.0136361	-13.1778	-0.587846	12.8879	NA	NA	0.17504	8.3267e-15	0.98912	1.17847e-39	0.822096	1.71919e-40	NA	NA	0.694827	5.19701e-12	0.998387	1.50078e-35	0.97486	3.76732e-37	NA	NA
PPP1R1B	6.7724e-15	1.01118e-11	7.78866	2.5535e-15	3.76024e-12	7.91099	Brain_Amygdala	6.08791e-22	1.58773e-18	-9.62804	3.05418e-09	9.16569e-07	-5.92866	Adipose_Subcutaneous	1.60425e-21	1.75938e-18	-9.52795	3.43424e-36	8.91247e-33	-12.5616	NA	NA	NA	NA	NA	NA	1	1	1	0	3	1.35619	7.76251	-0.364252	12.9578	-0.541224	12.6508	NA	NA	0.17504	8.3267e-15	0.71567	2.12118e-38	0.588353	1.10735e-36	NA	NA	0.694827	5.19701e-12	0.961136	7.49296e-35	0.94057	2.23085e-33	NA	NA
PPP1R1B	6.7724e-15	1.01118e-11	7.78866	2.5535e-15	3.76024e-12	7.91099	Brain_Amygdala	6.08791e-22	1.58773e-18	-9.62804	3.05418e-09	9.16569e-07	-5.92866	Brain_Amygdala	1.60425e-21	2.89118e-18	-9.52795	3.43424e-36	1.76726e-32	-12.5616	NA	NA	NA	NA	NA	NA	1	1	1	0	3	1.35619	7.76251	-0.364252	12.9578	-0.541224	12.6508	NA	NA	0.17504	8.3267e-15	0.71567	2.12118e-38	0.588353	1.10735e-36	NA	NA	0.694827	5.19701e-12	0.961136	7.49296e-35	0.948438	3.47487e-33	NA	NA
PPP1R1B	6.7724e-15	1.01118e-11	7.78866	2.5535e-15	3.76024e-12	7.91099	Brain_Amygdala	6.08791e-22	1.58773e-18	-9.62804	3.05418e-09	9.16569e-07	-5.92866	Brain_Cortex	1.60425e-21	2.12186e-18	-9.52795	3.43424e-36	8.67717e-33	-12.5616	NA	NA	NA	NA	NA	NA	1	1	1	0	3	1.35619	7.76251	-0.364252	12.9578	-0.541224	12.6508	NA	NA	0.17504	8.3267e-15	0.71567	2.12118e-38	0.588353	1.10735e-36	NA	NA	0.694827	5.19701e-12	0.961136	7.49296e-35	0.941976	2.35073e-33	NA	NA
PPP1R1B	6.7724e-15	1.01118e-11	7.78866	2.5535e-15	3.76024e-12	7.91099	Brain_Amygdala	6.08791e-22	1.58773e-18	-9.62804	3.05418e-09	9.16569e-07	-5.92866	Brain_Hippocampus	1.60425e-21	2.72134e-18	-9.52795	3.43424e-36	1.99392e-32	-12.5616	NA	NA	NA	NA	NA	NA	1	1	1	0	3	1.35619	7.76251	-0.364252	12.9578	-0.541224	12.6508	NA	NA	0.17504	8.3267e-15	0.71567	2.12118e-38	0.588353	1.10735e-36	NA	NA	0.694827	5.19701e-12	0.961136	7.49296e-35	0.948294	3.92316e-33	NA	NA
PPP1R1B	6.7724e-15	1.01118e-11	7.78866	2.5535e-15	3.76024e-12	7.91099	Brain_Amygdala	6.08791e-22	1.58773e-18	-9.62804	3.05418e-09	9.16569e-07	-5.92866	Stomach	1.60425e-21	2.42679e-18	-9.52795	3.43424e-36	8.9397e-33	-12.5616	NA	NA	NA	NA	NA	NA	1	1	1	0	3	1.35619	7.76251	-0.364252	12.9578	-0.541224	12.6508	NA	NA	0.17504	8.3267e-15	0.71567	2.12118e-38	0.588353	1.10735e-36	NA	NA	0.694827	5.19701e-12	0.961136	7.49296e-35	0.944772	2.85908e-33	NA	NA
PPP1R1B	6.7724e-15	1.01118e-11	7.78866	2.5535e-15	3.76024e-12	7.91099	Brain_Amygdala	6.08791e-22	1.58773e-18	-9.62804	3.05418e-09	9.16569e-07	-5.92866	Testis	1.60425e-21	2.70518e-18	-9.52795	3.43424e-36	1.40392e-32	-12.5616	NA	NA	NA	NA	NA	NA	1	1	1	0	3	1.35619	7.76251	-0.364252	12.9578	-0.541224	12.6508	NA	NA	0.17504	8.3267e-15	0.71567	2.12118e-38	0.588353	1.10735e-36	NA	NA	0.694827	5.19701e-12	0.961136	7.49296e-35	0.946794	3.35644e-33	NA	NA
PPP1R1B	6.7724e-15	1.01118e-11	7.78866	2.5535e-15	3.76024e-12	7.91099	Brain_Amygdala	6.08791e-22	1.58773e-18	-9.62804	3.05418e-09	9.16569e-07	-5.92866	smultixcan	3.47498e-23	5.37566e-20	-9.68572	3.43424e-36	7.04177e-33	-12.5616	NA	NA	NA	NA	NA	NA	1	1	1	0	3	1.35619	7.76251	-0.364252	12.9578	-0.587846	12.8879	NA	NA	0.17504	8.3267e-15	0.71567	2.12118e-38	0.822096	1.71919e-40	NA	NA	0.694827	5.19701e-12	0.961136	7.49296e-35	0.97486	3.76732e-37	NA	NA
PPP1R1B	6.7724e-15	1.01118e-11	7.78866	2.5535e-15	3.76024e-12	7.91099	Brain_Cerebellar_Hemisphere	7.5681e-22	2.1535e-18	-9.60565	2.44385e-38	9.8334e-35	-12.947	Adipose_Subcutaneous	1.60425e-21	1.75938e-18	-9.52795	3.43424e-36	8.91247e-33	-12.5616	NA	NA	NA	NA	NA	NA	1	1	1	0	3	1.35619	7.76251	-0.0136361	13.1778	-0.541224	12.6508	NA	NA	0.17504	8.3267e-15	0.98912	1.17847e-39	0.588353	1.10735e-36	NA	NA	0.694827	5.19701e-12	0.999944	1.33964e-35	0.94057	2.23085e-33	NA	NA
PPP1R1B	6.7724e-15	1.01118e-11	7.78866	2.5535e-15	3.76024e-12	7.91099	Brain_Cerebellar_Hemisphere	7.5681e-22	2.1535e-18	-9.60565	2.44385e-38	9.8334e-35	-12.947	Brain_Amygdala	1.60425e-21	2.89118e-18	-9.52795	3.43424e-36	1.76726e-32	-12.5616	NA	NA	NA	NA	NA	NA	1	1	1	0	3	1.35619	7.76251	-0.0136361	13.1778	-0.541224	12.6508	NA	NA	0.17504	8.3267e-15	0.98912	1.17847e-39	0.588353	1.10735e-36	NA	NA	0.694827	5.19701e-12	0.999944	1.33964e-35	0.948438	3.47487e-33	NA	NA
PPP1R1B	6.7724e-15	1.01118e-11	7.78866	2.5535e-15	3.76024e-12	7.91099	Brain_Cerebellar_Hemisphere	7.5681e-22	2.1535e-18	-9.60565	2.44385e-38	9.8334e-35	-12.947	Brain_Cortex	1.60425e-21	2.12186e-18	-9.52795	3.43424e-36	8.67717e-33	-12.5616	NA	NA	NA	NA	NA	NA	1	1	1	0	3	1.35619	7.76251	-0.0136361	13.1778	-0.541224	12.6508	NA	NA	0.17504	8.3267e-15	0.98912	1.17847e-39	0.588353	1.10735e-36	NA	NA	0.694827	5.19701e-12	0.999944	1.33964e-35	0.941976	2.35073e-33	NA	NA
PPP1R1B	6.7724e-15	1.01118e-11	7.78866	2.5535e-15	3.76024e-12	7.91099	Brain_Cerebellar_Hemisphere	7.5681e-22	2.1535e-18	-9.60565	2.44385e-38	9.8334e-35	-12.947	Brain_Hippocampus	1.60425e-21	2.72134e-18	-9.52795	3.43424e-36	1.99392e-32	-12.5616	NA	NA	NA	NA	NA	NA	1	1	1	0	3	1.35619	7.76251	-0.0136361	13.1778	-0.541224	12.6508	NA	NA	0.17504	8.3267e-15	0.98912	1.17847e-39	0.588353	1.10735e-36	NA	NA	0.694827	5.19701e-12	0.999944	1.33964e-35	0.948294	3.92316e-33	NA	NA
PPP1R1B	6.7724e-15	1.01118e-11	7.78866	2.5535e-15	3.76024e-12	7.91099	Brain_Cerebellar_Hemisphere	7.5681e-22	2.1535e-18	-9.60565	2.44385e-38	9.8334e-35	-12.947	Stomach	1.60425e-21	2.42679e-18	-9.52795	3.43424e-36	8.9397e-33	-12.5616	NA	NA	NA	NA	NA	NA	1	1	1	0	3	1.35619	7.76251	-0.0136361	13.1778	-0.541224	12.6508	NA	NA	0.17504	8.3267e-15	0.98912	1.17847e-39	0.588353	1.10735e-36	NA	NA	0.694827	5.19701e-12	0.999944	1.33964e-35	0.944772	2.85908e-33	NA	NA
PPP1R1B	6.7724e-15	1.01118e-11	7.78866	2.5535e-15	3.76024e-12	7.91099	Brain_Cerebellar_Hemisphere	7.5681e-22	2.1535e-18	-9.60565	2.44385e-38	9.8334e-35	-12.947	Testis	1.60425e-21	2.70518e-18	-9.52795	3.43424e-36	1.40392e-32	-12.5616	NA	NA	NA	NA	NA	NA	1	1	1	0	3	1.35619	7.76251	-0.0136361	13.1778	-0.541224	12.6508	NA	NA	0.17504	8.3267e-15	0.98912	1.17847e-39	0.588353	1.10735e-36	NA	NA	0.694827	5.19701e-12	0.999944	1.33964e-35	0.946794	3.35644e-33	NA	NA
PPP1R1B	6.7724e-15	1.01118e-11	7.78866	2.5535e-15	3.76024e-12	7.91099	Brain_Cerebellar_Hemisphere	7.5681e-22	2.1535e-18	-9.60565	2.44385e-38	9.8334e-35	-12.947	smultixcan	3.47498e-23	5.37566e-20	-9.68572	3.43424e-36	7.04177e-33	-12.5616	NA	NA	NA	NA	NA	NA	1	1	1	0	3	1.35619	7.76251	-0.0136361	13.1778	-0.587846	12.8879	NA	NA	0.17504	8.3267e-15	0.98912	1.17847e-39	0.822096	1.71919e-40	NA	NA	0.694827	5.19701e-12	0.999944	1.33964e-35	0.97486	3.76732e-37	NA	NA
PPP1R1B	6.7724e-15	1.01118e-11	7.78866	2.5535e-15	3.76024e-12	7.91099	Brain_Cerebellum	1.06469e-05	0.00229361	-4.4036	3.05418e-09	9.24305e-07	-5.92866	Adipose_Subcutaneous	1.60425e-21	1.75938e-18	-9.52795	3.43424e-36	8.91247e-33	-12.5616	NA	NA	NA	NA	NA	NA	1	1	1	0	3	1.35619	7.76251	0.0516194	6.03827	-0.541224	12.6508	NA	NA	0.17504	8.3267e-15	0.958832	1.55772e-09	0.588353	1.10735e-36	NA	NA	0.694827	5.19701e-12	0.997173	4.36741e-07	0.94057	2.23085e-33	NA	NA
PPP1R1B	6.7724e-15	1.01118e-11	7.78866	2.5535e-15	3.76024e-12	7.91099	Brain_Cerebellum	1.06469e-05	0.00229361	-4.4036	3.05418e-09	9.24305e-07	-5.92866	Brain_Amygdala	1.60425e-21	2.89118e-18	-9.52795	3.43424e-36	1.76726e-32	-12.5616	NA	NA	NA	NA	NA	NA	1	1	1	0	3	1.35619	7.76251	0.0516194	6.03827	-0.541224	12.6508	NA	NA	0.17504	8.3267e-15	0.958832	1.55772e-09	0.588353	1.10735e-36	NA	NA	0.694827	5.19701e-12	0.997173	4.36741e-07	0.948438	3.47487e-33	NA	NA
PPP1R1B	6.7724e-15	1.01118e-11	7.78866	2.5535e-15	3.76024e-12	7.91099	Brain_Cerebellum	1.06469e-05	0.00229361	-4.4036	3.05418e-09	9.24305e-07	-5.92866	Brain_Cortex	1.60425e-21	2.12186e-18	-9.52795	3.43424e-36	8.67717e-33	-12.5616	NA	NA	NA	NA	NA	NA	1	1	1	0	3	1.35619	7.76251	0.0516194	6.03827	-0.541224	12.6508	NA	NA	0.17504	8.3267e-15	0.958832	1.55772e-09	0.588353	1.10735e-36	NA	NA	0.694827	5.19701e-12	0.997173	4.36741e-07	0.941976	2.35073e-33	NA	NA
PPP1R1B	6.7724e-15	1.01118e-11	7.78866	2.5535e-15	3.76024e-12	7.91099	Brain_Cerebellum	1.06469e-05	0.00229361	-4.4036	3.05418e-09	9.24305e-07	-5.92866	Brain_Hippocampus	1.60425e-21	2.72134e-18	-9.52795	3.43424e-36	1.99392e-32	-12.5616	NA	NA	NA	NA	NA	NA	1	1	1	0	3	1.35619	7.76251	0.0516194	6.03827	-0.541224	12.6508	NA	NA	0.17504	8.3267e-15	0.958832	1.55772e-09	0.588353	1.10735e-36	NA	NA	0.694827	5.19701e-12	0.997173	4.36741e-07	0.948294	3.92316e-33	NA	NA
PPP1R1B	6.7724e-15	1.01118e-11	7.78866	2.5535e-15	3.76024e-12	7.91099	Brain_Cerebellum	1.06469e-05	0.00229361	-4.4036	3.05418e-09	9.24305e-07	-5.92866	Stomach	1.60425e-21	2.42679e-18	-9.52795	3.43424e-36	8.9397e-33	-12.5616	NA	NA	NA	NA	NA	NA	1	1	1	0	3	1.35619	7.76251	0.0516194	6.03827	-0.541224	12.6508	NA	NA	0.17504	8.3267e-15	0.958832	1.55772e-09	0.588353	1.10735e-36	NA	NA	0.694827	5.19701e-12	0.997173	4.36741e-07	0.944772	2.85908e-33	NA	NA
PPP1R1B	6.7724e-15	1.01118e-11	7.78866	2.5535e-15	3.76024e-12	7.91099	Brain_Cerebellum	1.06469e-05	0.00229361	-4.4036	3.05418e-09	9.24305e-07	-5.92866	Testis	1.60425e-21	2.70518e-18	-9.52795	3.43424e-36	1.40392e-32	-12.5616	NA	NA	NA	NA	NA	NA	1	1	1	0	3	1.35619	7.76251	0.0516194	6.03827	-0.541224	12.6508	NA	NA	0.17504	8.3267e-15	0.958832	1.55772e-09	0.588353	1.10735e-36	NA	NA	0.694827	5.19701e-12	0.997173	4.36741e-07	0.946794	3.35644e-33	NA	NA
PPP1R1B	6.7724e-15	1.01118e-11	7.78866	2.5535e-15	3.76024e-12	7.91099	Brain_Cerebellum	1.06469e-05	0.00229361	-4.4036	3.05418e-09	9.24305e-07	-5.92866	smultixcan	3.47498e-23	5.37566e-20	-9.68572	3.43424e-36	7.04177e-33	-12.5616	NA	NA	NA	NA	NA	NA	1	1	1	0	3	1.35619	7.76251	0.0516194	6.03827	-0.587846	12.8879	NA	NA	0.17504	8.3267e-15	0.958832	1.55772e-09	0.822096	1.71919e-40	NA	NA	0.694827	5.19701e-12	0.997173	4.36741e-07	0.97486	3.76732e-37	NA	NA
PPP1R1B	6.7724e-15	1.01118e-11	7.78866	2.5535e-15	3.76024e-12	7.91099	Brain_Cortex	1.06469e-05	0.00191208	-4.4036	3.05418e-09	8.38331e-07	-5.92866	Adipose_Subcutaneous	1.60425e-21	1.75938e-18	-9.52795	3.43424e-36	8.91247e-33	-12.5616	NA	NA	NA	NA	NA	NA	1	1	1	0	3	1.35619	7.76251	0.0516194	6.03827	-0.541224	12.6508	NA	NA	0.17504	8.3267e-15	0.958832	1.55772e-09	0.588353	1.10735e-36	NA	NA	0.694827	5.19701e-12	0.995132	4.45218e-07	0.94057	2.23085e-33	NA	NA
PPP1R1B	6.7724e-15	1.01118e-11	7.78866	2.5535e-15	3.76024e-12	7.91099	Brain_Cortex	1.06469e-05	0.00191208	-4.4036	3.05418e-09	8.38331e-07	-5.92866	Brain_Amygdala	1.60425e-21	2.89118e-18	-9.52795	3.43424e-36	1.76726e-32	-12.5616	NA	NA	NA	NA	NA	NA	1	1	1	0	3	1.35619	7.76251	0.0516194	6.03827	-0.541224	12.6508	NA	NA	0.17504	8.3267e-15	0.958832	1.55772e-09	0.588353	1.10735e-36	NA	NA	0.694827	5.19701e-12	0.995132	4.45218e-07	0.948438	3.47487e-33	NA	NA
PPP1R1B	6.7724e-15	1.01118e-11	7.78866	2.5535e-15	3.76024e-12	7.91099	Brain_Cortex	1.06469e-05	0.00191208	-4.4036	3.05418e-09	8.38331e-07	-5.92866	Brain_Cortex	1.60425e-21	2.12186e-18	-9.52795	3.43424e-36	8.67717e-33	-12.5616	NA	NA	NA	NA	NA	NA	1	1	1	0	3	1.35619	7.76251	0.0516194	6.03827	-0.541224	12.6508	NA	NA	0.17504	8.3267e-15	0.958832	1.55772e-09	0.588353	1.10735e-36	NA	NA	0.694827	5.19701e-12	0.995132	4.45218e-07	0.941976	2.35073e-33	NA	NA
PPP1R1B	6.7724e-15	1.01118e-11	7.78866	2.5535e-15	3.76024e-12	7.91099	Brain_Cortex	1.06469e-05	0.00191208	-4.4036	3.05418e-09	8.38331e-07	-5.92866	Brain_Hippocampus	1.60425e-21	2.72134e-18	-9.52795	3.43424e-36	1.99392e-32	-12.5616	NA	NA	NA	NA	NA	NA	1	1	1	0	3	1.35619	7.76251	0.0516194	6.03827	-0.541224	12.6508	NA	NA	0.17504	8.3267e-15	0.958832	1.55772e-09	0.588353	1.10735e-36	NA	NA	0.694827	5.19701e-12	0.995132	4.45218e-07	0.948294	3.92316e-33	NA	NA
PPP1R1B	6.7724e-15	1.01118e-11	7.78866	2.5535e-15	3.76024e-12	7.91099	Brain_Cortex	1.06469e-05	0.00191208	-4.4036	3.05418e-09	8.38331e-07	-5.92866	Stomach	1.60425e-21	2.42679e-18	-9.52795	3.43424e-36	8.9397e-33	-12.5616	NA	NA	NA	NA	NA	NA	1	1	1	0	3	1.35619	7.76251	0.0516194	6.03827	-0.541224	12.6508	NA	NA	0.17504	8.3267e-15	0.958832	1.55772e-09	0.588353	1.10735e-36	NA	NA	0.694827	5.19701e-12	0.995132	4.45218e-07	0.944772	2.85908e-33	NA	NA
PPP1R1B	6.7724e-15	1.01118e-11	7.78866	2.5535e-15	3.76024e-12	7.91099	Brain_Cortex	1.06469e-05	0.00191208	-4.4036	3.05418e-09	8.38331e-07	-5.92866	Testis	1.60425e-21	2.70518e-18	-9.52795	3.43424e-36	1.40392e-32	-12.5616	NA	NA	NA	NA	NA	NA	1	1	1	0	3	1.35619	7.76251	0.0516194	6.03827	-0.541224	12.6508	NA	NA	0.17504	8.3267e-15	0.958832	1.55772e-09	0.588353	1.10735e-36	NA	NA	0.694827	5.19701e-12	0.995132	4.45218e-07	0.946794	3.35644e-33	NA	NA
PPP1R1B	6.7724e-15	1.01118e-11	7.78866	2.5535e-15	3.76024e-12	7.91099	Brain_Cortex	1.06469e-05	0.00191208	-4.4036	3.05418e-09	8.38331e-07	-5.92866	smultixcan	3.47498e-23	5.37566e-20	-9.68572	3.43424e-36	7.04177e-33	-12.5616	NA	NA	NA	NA	NA	NA	1	1	1	0	3	1.35619	7.76251	0.0516194	6.03827	-0.587846	12.8879	NA	NA	0.17504	8.3267e-15	0.958832	1.55772e-09	0.822096	1.71919e-40	NA	NA	0.694827	5.19701e-12	0.995132	4.45218e-07	0.97486	3.76732e-37	NA	NA
PPP1R1B	6.7724e-15	1.01118e-11	7.78866	2.5535e-15	3.76024e-12	7.91099	Brain_Frontal_Cortex_BA9	1.06469e-05	0.00196088	-4.4036	3.05418e-09	7.52091e-07	-5.92866	Adipose_Subcutaneous	1.60425e-21	1.75938e-18	-9.52795	3.43424e-36	8.91247e-33	-12.5616	NA	NA	NA	NA	NA	NA	1	1	1	0	3	1.35619	7.76251	0.0516194	6.03827	-0.541224	12.6508	NA	NA	0.17504	8.3267e-15	0.958832	1.55772e-09	0.588353	1.10735e-36	NA	NA	0.694827	5.19701e-12	0.996722	4.56488e-07	0.94057	2.23085e-33	NA	NA
PPP1R1B	6.7724e-15	1.01118e-11	7.78866	2.5535e-15	3.76024e-12	7.91099	Brain_Frontal_Cortex_BA9	1.06469e-05	0.00196088	-4.4036	3.05418e-09	7.52091e-07	-5.92866	Brain_Amygdala	1.60425e-21	2.89118e-18	-9.52795	3.43424e-36	1.76726e-32	-12.5616	NA	NA	NA	NA	NA	NA	1	1	1	0	3	1.35619	7.76251	0.0516194	6.03827	-0.541224	12.6508	NA	NA	0.17504	8.3267e-15	0.958832	1.55772e-09	0.588353	1.10735e-36	NA	NA	0.694827	5.19701e-12	0.996722	4.56488e-07	0.948438	3.47487e-33	NA	NA
PPP1R1B	6.7724e-15	1.01118e-11	7.78866	2.5535e-15	3.76024e-12	7.91099	Brain_Frontal_Cortex_BA9	1.06469e-05	0.00196088	-4.4036	3.05418e-09	7.52091e-07	-5.92866	Brain_Cortex	1.60425e-21	2.12186e-18	-9.52795	3.43424e-36	8.67717e-33	-12.5616	NA	NA	NA	NA	NA	NA	1	1	1	0	3	1.35619	7.76251	0.0516194	6.03827	-0.541224	12.6508	NA	NA	0.17504	8.3267e-15	0.958832	1.55772e-09	0.588353	1.10735e-36	NA	NA	0.694827	5.19701e-12	0.996722	4.56488e-07	0.941976	2.35073e-33	NA	NA
PPP1R1B	6.7724e-15	1.01118e-11	7.78866	2.5535e-15	3.76024e-12	7.91099	Brain_Frontal_Cortex_BA9	1.06469e-05	0.00196088	-4.4036	3.05418e-09	7.52091e-07	-5.92866	Brain_Hippocampus	1.60425e-21	2.72134e-18	-9.52795	3.43424e-36	1.99392e-32	-12.5616	NA	NA	NA	NA	NA	NA	1	1	1	0	3	1.35619	7.76251	0.0516194	6.03827	-0.541224	12.6508	NA	NA	0.17504	8.3267e-15	0.958832	1.55772e-09	0.588353	1.10735e-36	NA	NA	0.694827	5.19701e-12	0.996722	4.56488e-07	0.948294	3.92316e-33	NA	NA
PPP1R1B	6.7724e-15	1.01118e-11	7.78866	2.5535e-15	3.76024e-12	7.91099	Brain_Frontal_Cortex_BA9	1.06469e-05	0.00196088	-4.4036	3.05418e-09	7.52091e-07	-5.92866	Stomach	1.60425e-21	2.42679e-18	-9.52795	3.43424e-36	8.9397e-33	-12.5616	NA	NA	NA	NA	NA	NA	1	1	1	0	3	1.35619	7.76251	0.0516194	6.03827	-0.541224	12.6508	NA	NA	0.17504	8.3267e-15	0.958832	1.55772e-09	0.588353	1.10735e-36	NA	NA	0.694827	5.19701e-12	0.996722	4.56488e-07	0.944772	2.85908e-33	NA	NA
PPP1R1B	6.7724e-15	1.01118e-11	7.78866	2.5535e-15	3.76024e-12	7.91099	Brain_Frontal_Cortex_BA9	1.06469e-05	0.00196088	-4.4036	3.05418e-09	7.52091e-07	-5.92866	Testis	1.60425e-21	2.70518e-18	-9.52795	3.43424e-36	1.40392e-32	-12.5616	NA	NA	NA	NA	NA	NA	1	1	1	0	3	1.35619	7.76251	0.0516194	6.03827	-0.541224	12.6508	NA	NA	0.17504	8.3267e-15	0.958832	1.55772e-09	0.588353	1.10735e-36	NA	NA	0.694827	5.19701e-12	0.996722	4.56488e-07	0.946794	3.35644e-33	NA	NA
PPP1R1B	6.7724e-15	1.01118e-11	7.78866	2.5535e-15	3.76024e-12	7.91099	Brain_Frontal_Cortex_BA9	1.06469e-05	0.00196088	-4.4036	3.05418e-09	7.52091e-07	-5.92866	smultixcan	3.47498e-23	5.37566e-20	-9.68572	3.43424e-36	7.04177e-33	-12.5616	NA	NA	NA	NA	NA	NA	1	1	1	0	3	1.35619	7.76251	0.0516194	6.03827	-0.587846	12.8879	NA	NA	0.17504	8.3267e-15	0.958832	1.55772e-09	0.822096	1.71919e-40	NA	NA	0.694827	5.19701e-12	0.996722	4.56488e-07	0.97486	3.76732e-37	NA	NA
PPP1R1B	6.7724e-15	1.01118e-11	7.78866	2.5535e-15	3.76024e-12	7.91099	Brain_Hippocampus	1.06469e-05	0.00240098	-4.4036	3.05418e-09	9.58808e-07	-5.92866	Adipose_Subcutaneous	1.60425e-21	1.75938e-18	-9.52795	3.43424e-36	8.91247e-33	-12.5616	NA	NA	NA	NA	NA	NA	1	1	1	0	3	1.35619	7.76251	0.0516194	6.03827	-0.541224	12.6508	NA	NA	0.17504	8.3267e-15	0.958832	1.55772e-09	0.588353	1.10735e-36	NA	NA	0.694827	5.19701e-12	0.99578	4.95485e-07	0.94057	2.23085e-33	NA	NA
PPP1R1B	6.7724e-15	1.01118e-11	7.78866	2.5535e-15	3.76024e-12	7.91099	Brain_Hippocampus	1.06469e-05	0.00240098	-4.4036	3.05418e-09	9.58808e-07	-5.92866	Brain_Amygdala	1.60425e-21	2.89118e-18	-9.52795	3.43424e-36	1.76726e-32	-12.5616	NA	NA	NA	NA	NA	NA	1	1	1	0	3	1.35619	7.76251	0.0516194	6.03827	-0.541224	12.6508	NA	NA	0.17504	8.3267e-15	0.958832	1.55772e-09	0.588353	1.10735e-36	NA	NA	0.694827	5.19701e-12	0.99578	4.95485e-07	0.948438	3.47487e-33	NA	NA
PPP1R1B	6.7724e-15	1.01118e-11	7.78866	2.5535e-15	3.76024e-12	7.91099	Brain_Hippocampus	1.06469e-05	0.00240098	-4.4036	3.05418e-09	9.58808e-07	-5.92866	Brain_Cortex	1.60425e-21	2.12186e-18	-9.52795	3.43424e-36	8.67717e-33	-12.5616	NA	NA	NA	NA	NA	NA	1	1	1	0	3	1.35619	7.76251	0.0516194	6.03827	-0.541224	12.6508	NA	NA	0.17504	8.3267e-15	0.958832	1.55772e-09	0.588353	1.10735e-36	NA	NA	0.694827	5.19701e-12	0.99578	4.95485e-07	0.941976	2.35073e-33	NA	NA
PPP1R1B	6.7724e-15	1.01118e-11	7.78866	2.5535e-15	3.76024e-12	7.91099	Brain_Hippocampus	1.06469e-05	0.00240098	-4.4036	3.05418e-09	9.58808e-07	-5.92866	Brain_Hippocampus	1.60425e-21	2.72134e-18	-9.52795	3.43424e-36	1.99392e-32	-12.5616	NA	NA	NA	NA	NA	NA	1	1	1	0	3	1.35619	7.76251	0.0516194	6.03827	-0.541224	12.6508	NA	NA	0.17504	8.3267e-15	0.958832	1.55772e-09	0.588353	1.10735e-36	NA	NA	0.694827	5.19701e-12	0.99578	4.95485e-07	0.948294	3.92316e-33	NA	NA
PPP1R1B	6.7724e-15	1.01118e-11	7.78866	2.5535e-15	3.76024e-12	7.91099	Brain_Hippocampus	1.06469e-05	0.00240098	-4.4036	3.05418e-09	9.58808e-07	-5.92866	Stomach	1.60425e-21	2.42679e-18	-9.52795	3.43424e-36	8.9397e-33	-12.5616	NA	NA	NA	NA	NA	NA	1	1	1	0	3	1.35619	7.76251	0.0516194	6.03827	-0.541224	12.6508	NA	NA	0.17504	8.3267e-15	0.958832	1.55772e-09	0.588353	1.10735e-36	NA	NA	0.694827	5.19701e-12	0.99578	4.95485e-07	0.944772	2.85908e-33	NA	NA
PPP1R1B	6.7724e-15	1.01118e-11	7.78866	2.5535e-15	3.76024e-12	7.91099	Brain_Hippocampus	1.06469e-05	0.00240098	-4.4036	3.05418e-09	9.58808e-07	-5.92866	Testis	1.60425e-21	2.70518e-18	-9.52795	3.43424e-36	1.40392e-32	-12.5616	NA	NA	NA	NA	NA	NA	1	1	1	0	3	1.35619	7.76251	0.0516194	6.03827	-0.541224	12.6508	NA	NA	0.17504	8.3267e-15	0.958832	1.55772e-09	0.588353	1.10735e-36	NA	NA	0.694827	5.19701e-12	0.99578	4.95485e-07	0.946794	3.35644e-33	NA	NA
PPP1R1B	6.7724e-15	1.01118e-11	7.78866	2.5535e-15	3.76024e-12	7.91099	Brain_Hippocampus	1.06469e-05	0.00240098	-4.4036	3.05418e-09	9.58808e-07	-5.92866	smultixcan	3.47498e-23	5.37566e-20	-9.68572	3.43424e-36	7.04177e-33	-12.5616	NA	NA	NA	NA	NA	NA	1	1	1	0	3	1.35619	7.76251	0.0516194	6.03827	-0.587846	12.8879	NA	NA	0.17504	8.3267e-15	0.958832	1.55772e-09	0.822096	1.71919e-40	NA	NA	0.694827	5.19701e-12	0.99578	4.95485e-07	0.97486	3.76732e-37	NA	NA
PPP1R1B	6.7724e-15	1.01118e-11	7.78866	2.5535e-15	3.76024e-12	7.91099	Esophagus_Mucosa	1.6365e-23	4.0464e-20	9.99294	1.63779e-40	4.41671e-37	13.3258	Adipose_Subcutaneous	1.60425e-21	1.75938e-18	-9.52795	3.43424e-36	8.91247e-33	-12.5616	NA	NA	NA	NA	NA	NA	1	1	1	0	3	1.35619	7.76251	0.283335	-13.4947	-0.541224	12.6508	NA	NA	0.17504	8.3267e-15	0.77692	1.68089e-41	0.588353	1.10735e-36	NA	NA	0.694827	5.19701e-12	0.978184	6.8629e-38	0.94057	2.23085e-33	NA	NA
PPP1R1B	6.7724e-15	1.01118e-11	7.78866	2.5535e-15	3.76024e-12	7.91099	Esophagus_Mucosa	1.6365e-23	4.0464e-20	9.99294	1.63779e-40	4.41671e-37	13.3258	Brain_Amygdala	1.60425e-21	2.89118e-18	-9.52795	3.43424e-36	1.76726e-32	-12.5616	NA	NA	NA	NA	NA	NA	1	1	1	0	3	1.35619	7.76251	0.283335	-13.4947	-0.541224	12.6508	NA	NA	0.17504	8.3267e-15	0.77692	1.68089e-41	0.588353	1.10735e-36	NA	NA	0.694827	5.19701e-12	0.978184	6.8629e-38	0.948438	3.47487e-33	NA	NA
PPP1R1B	6.7724e-15	1.01118e-11	7.78866	2.5535e-15	3.76024e-12	7.91099	Esophagus_Mucosa	1.6365e-23	4.0464e-20	9.99294	1.63779e-40	4.41671e-37	13.3258	Brain_Cortex	1.60425e-21	2.12186e-18	-9.52795	3.43424e-36	8.67717e-33	-12.5616	NA	NA	NA	NA	NA	NA	1	1	1	0	3	1.35619	7.76251	0.283335	-13.4947	-0.541224	12.6508	NA	NA	0.17504	8.3267e-15	0.77692	1.68089e-41	0.588353	1.10735e-36	NA	NA	0.694827	5.19701e-12	0.978184	6.8629e-38	0.941976	2.35073e-33	NA	NA
PPP1R1B	6.7724e-15	1.01118e-11	7.78866	2.5535e-15	3.76024e-12	7.91099	Esophagus_Mucosa	1.6365e-23	4.0464e-20	9.99294	1.63779e-40	4.41671e-37	13.3258	Brain_Hippocampus	1.60425e-21	2.72134e-18	-9.52795	3.43424e-36	1.99392e-32	-12.5616	NA	NA	NA	NA	NA	NA	1	1	1	0	3	1.35619	7.76251	0.283335	-13.4947	-0.541224	12.6508	NA	NA	0.17504	8.3267e-15	0.77692	1.68089e-41	0.588353	1.10735e-36	NA	NA	0.694827	5.19701e-12	0.978184	6.8629e-38	0.948294	3.92316e-33	NA	NA
PPP1R1B	6.7724e-15	1.01118e-11	7.78866	2.5535e-15	3.76024e-12	7.91099	Esophagus_Mucosa	1.6365e-23	4.0464e-20	9.99294	1.63779e-40	4.41671e-37	13.3258	Stomach	1.60425e-21	2.42679e-18	-9.52795	3.43424e-36	8.9397e-33	-12.5616	NA	NA	NA	NA	NA	NA	1	1	1	0	3	1.35619	7.76251	0.283335	-13.4947	-0.541224	12.6508	NA	NA	0.17504	8.3267e-15	0.77692	1.68089e-41	0.588353	1.10735e-36	NA	NA	0.694827	5.19701e-12	0.978184	6.8629e-38	0.944772	2.85908e-33	NA	NA
PPP1R1B	6.7724e-15	1.01118e-11	7.78866	2.5535e-15	3.76024e-12	7.91099	Esophagus_Mucosa	1.6365e-23	4.0464e-20	9.99294	1.63779e-40	4.41671e-37	13.3258	Testis	1.60425e-21	2.70518e-18	-9.52795	3.43424e-36	1.40392e-32	-12.5616	NA	NA	NA	NA	NA	NA	1	1	1	0	3	1.35619	7.76251	0.283335	-13.4947	-0.541224	12.6508	NA	NA	0.17504	8.3267e-15	0.77692	1.68089e-41	0.588353	1.10735e-36	NA	NA	0.694827	5.19701e-12	0.978184	6.8629e-38	0.946794	3.35644e-33	NA	NA
PPP1R1B	6.7724e-15	1.01118e-11	7.78866	2.5535e-15	3.76024e-12	7.91099	Esophagus_Mucosa	1.6365e-23	4.0464e-20	9.99294	1.63779e-40	4.41671e-37	13.3258	smultixcan	3.47498e-23	5.37566e-20	-9.68572	3.43424e-36	7.04177e-33	-12.5616	NA	NA	NA	NA	NA	NA	1	1	1	0	3	1.35619	7.76251	0.283335	-13.4947	-0.587846	12.8879	NA	NA	0.17504	8.3267e-15	0.77692	1.68089e-41	0.822096	1.71919e-40	NA	NA	0.694827	5.19701e-12	0.978184	6.8629e-38	0.97486	3.76732e-37	NA	NA
PPP1R1B	6.7724e-15	1.01118e-11	7.78866	2.5535e-15	3.76024e-12	7.91099	Esophagus_Muscularis	5.15205e-13	5.30962e-10	7.22123	4.26139e-18	4.16609e-15	8.67159	Adipose_Subcutaneous	1.60425e-21	1.75938e-18	-9.52795	3.43424e-36	8.91247e-33	-12.5616	NA	NA	NA	NA	NA	NA	1	1	1	0	3	1.35619	7.76251	1.67703	-8.49916	-0.541224	12.6508	NA	NA	0.17504	8.3267e-15	0.0935369	1.90966e-17	0.588353	1.10735e-36	NA	NA	0.694827	5.19701e-12	0.70022	1.7412e-14	0.94057	2.23085e-33	NA	NA
PPP1R1B	6.7724e-15	1.01118e-11	7.78866	2.5535e-15	3.76024e-12	7.91099	Esophagus_Muscularis	5.15205e-13	5.30962e-10	7.22123	4.26139e-18	4.16609e-15	8.67159	Brain_Amygdala	1.60425e-21	2.89118e-18	-9.52795	3.43424e-36	1.76726e-32	-12.5616	NA	NA	NA	NA	NA	NA	1	1	1	0	3	1.35619	7.76251	1.67703	-8.49916	-0.541224	12.6508	NA	NA	0.17504	8.3267e-15	0.0935369	1.90966e-17	0.588353	1.10735e-36	NA	NA	0.694827	5.19701e-12	0.70022	1.7412e-14	0.948438	3.47487e-33	NA	NA
PPP1R1B	6.7724e-15	1.01118e-11	7.78866	2.5535e-15	3.76024e-12	7.91099	Esophagus_Muscularis	5.15205e-13	5.30962e-10	7.22123	4.26139e-18	4.16609e-15	8.67159	Brain_Cortex	1.60425e-21	2.12186e-18	-9.52795	3.43424e-36	8.67717e-33	-12.5616	NA	NA	NA	NA	NA	NA	1	1	1	0	3	1.35619	7.76251	1.67703	-8.49916	-0.541224	12.6508	NA	NA	0.17504	8.3267e-15	0.0935369	1.90966e-17	0.588353	1.10735e-36	NA	NA	0.694827	5.19701e-12	0.70022	1.7412e-14	0.941976	2.35073e-33	NA	NA
PPP1R1B	6.7724e-15	1.01118e-11	7.78866	2.5535e-15	3.76024e-12	7.91099	Esophagus_Muscularis	5.15205e-13	5.30962e-10	7.22123	4.26139e-18	4.16609e-15	8.67159	Brain_Hippocampus	1.60425e-21	2.72134e-18	-9.52795	3.43424e-36	1.99392e-32	-12.5616	NA	NA	NA	NA	NA	NA	1	1	1	0	3	1.35619	7.76251	1.67703	-8.49916	-0.541224	12.6508	NA	NA	0.17504	8.3267e-15	0.0935369	1.90966e-17	0.588353	1.10735e-36	NA	NA	0.694827	5.19701e-12	0.70022	1.7412e-14	0.948294	3.92316e-33	NA	NA
PPP1R1B	6.7724e-15	1.01118e-11	7.78866	2.5535e-15	3.76024e-12	7.91099	Esophagus_Muscularis	5.15205e-13	5.30962e-10	7.22123	4.26139e-18	4.16609e-15	8.67159	Stomach	1.60425e-21	2.42679e-18	-9.52795	3.43424e-36	8.9397e-33	-12.5616	NA	NA	NA	NA	NA	NA	1	1	1	0	3	1.35619	7.76251	1.67703	-8.49916	-0.541224	12.6508	NA	NA	0.17504	8.3267e-15	0.0935369	1.90966e-17	0.588353	1.10735e-36	NA	NA	0.694827	5.19701e-12	0.70022	1.7412e-14	0.944772	2.85908e-33	NA	NA
PPP1R1B	6.7724e-15	1.01118e-11	7.78866	2.5535e-15	3.76024e-12	7.91099	Esophagus_Muscularis	5.15205e-13	5.30962e-10	7.22123	4.26139e-18	4.16609e-15	8.67159	Testis	1.60425e-21	2.70518e-18	-9.52795	3.43424e-36	1.40392e-32	-12.5616	NA	NA	NA	NA	NA	NA	1	1	1	0	3	1.35619	7.76251	1.67703	-8.49916	-0.541224	12.6508	NA	NA	0.17504	8.3267e-15	0.0935369	1.90966e-17	0.588353	1.10735e-36	NA	NA	0.694827	5.19701e-12	0.70022	1.7412e-14	0.946794	3.35644e-33	NA	NA
PPP1R1B	6.7724e-15	1.01118e-11	7.78866	2.5535e-15	3.76024e-12	7.91099	Esophagus_Muscularis	5.15205e-13	5.30962e-10	7.22123	4.26139e-18	4.16609e-15	8.67159	smultixcan	3.47498e-23	5.37566e-20	-9.68572	3.43424e-36	7.04177e-33	-12.5616	NA	NA	NA	NA	NA	NA	1	1	1	0	3	1.35619	7.76251	1.67703	-8.49916	-0.587846	12.8879	NA	NA	0.17504	8.3267e-15	0.0935369	1.90966e-17	0.822096	1.71919e-40	NA	NA	0.694827	5.19701e-12	0.70022	1.7412e-14	0.97486	3.76732e-37	NA	NA
PPP1R1B	6.7724e-15	1.01118e-11	7.78866	2.5535e-15	3.76024e-12	7.91099	Heart_Atrial_Appendage	3.89906e-22	6.52536e-19	-9.67373	1.55104e-34	2.25233e-31	-12.2565	Adipose_Subcutaneous	1.60425e-21	1.75938e-18	-9.52795	3.43424e-36	8.91247e-33	-12.5616	NA	NA	NA	NA	NA	NA	1	1	1	0	3	1.35619	7.76251	-1.08393	12.252	-0.541224	12.6508	NA	NA	0.17504	8.3267e-15	0.278396	1.6384e-34	0.588353	1.10735e-36	NA	NA	0.694827	5.19701e-12	0.848886	3.97214e-31	0.94057	2.23085e-33	NA	NA
PPP1R1B	6.7724e-15	1.01118e-11	7.78866	2.5535e-15	3.76024e-12	7.91099	Heart_Atrial_Appendage	3.89906e-22	6.52536e-19	-9.67373	1.55104e-34	2.25233e-31	-12.2565	Brain_Amygdala	1.60425e-21	2.89118e-18	-9.52795	3.43424e-36	1.76726e-32	-12.5616	NA	NA	NA	NA	NA	NA	1	1	1	0	3	1.35619	7.76251	-1.08393	12.252	-0.541224	12.6508	NA	NA	0.17504	8.3267e-15	0.278396	1.6384e-34	0.588353	1.10735e-36	NA	NA	0.694827	5.19701e-12	0.848886	3.97214e-31	0.948438	3.47487e-33	NA	NA
PPP1R1B	6.7724e-15	1.01118e-11	7.78866	2.5535e-15	3.76024e-12	7.91099	Heart_Atrial_Appendage	3.89906e-22	6.52536e-19	-9.67373	1.55104e-34	2.25233e-31	-12.2565	Brain_Cortex	1.60425e-21	2.12186e-18	-9.52795	3.43424e-36	8.67717e-33	-12.5616	NA	NA	NA	NA	NA	NA	1	1	1	0	3	1.35619	7.76251	-1.08393	12.252	-0.541224	12.6508	NA	NA	0.17504	8.3267e-15	0.278396	1.6384e-34	0.588353	1.10735e-36	NA	NA	0.694827	5.19701e-12	0.848886	3.97214e-31	0.941976	2.35073e-33	NA	NA
PPP1R1B	6.7724e-15	1.01118e-11	7.78866	2.5535e-15	3.76024e-12	7.91099	Heart_Atrial_Appendage	3.89906e-22	6.52536e-19	-9.67373	1.55104e-34	2.25233e-31	-12.2565	Brain_Hippocampus	1.60425e-21	2.72134e-18	-9.52795	3.43424e-36	1.99392e-32	-12.5616	NA	NA	NA	NA	NA	NA	1	1	1	0	3	1.35619	7.76251	-1.08393	12.252	-0.541224	12.6508	NA	NA	0.17504	8.3267e-15	0.278396	1.6384e-34	0.588353	1.10735e-36	NA	NA	0.694827	5.19701e-12	0.848886	3.97214e-31	0.948294	3.92316e-33	NA	NA
PPP1R1B	6.7724e-15	1.01118e-11	7.78866	2.5535e-15	3.76024e-12	7.91099	Heart_Atrial_Appendage	3.89906e-22	6.52536e-19	-9.67373	1.55104e-34	2.25233e-31	-12.2565	Stomach	1.60425e-21	2.42679e-18	-9.52795	3.43424e-36	8.9397e-33	-12.5616	NA	NA	NA	NA	NA	NA	1	1	1	0	3	1.35619	7.76251	-1.08393	12.252	-0.541224	12.6508	NA	NA	0.17504	8.3267e-15	0.278396	1.6384e-34	0.588353	1.10735e-36	NA	NA	0.694827	5.19701e-12	0.848886	3.97214e-31	0.944772	2.85908e-33	NA	NA
PPP1R1B	6.7724e-15	1.01118e-11	7.78866	2.5535e-15	3.76024e-12	7.91099	Heart_Atrial_Appendage	3.89906e-22	6.52536e-19	-9.67373	1.55104e-34	2.25233e-31	-12.2565	Testis	1.60425e-21	2.70518e-18	-9.52795	3.43424e-36	1.40392e-32	-12.5616	NA	NA	NA	NA	NA	NA	1	1	1	0	3	1.35619	7.76251	-1.08393	12.252	-0.541224	12.6508	NA	NA	0.17504	8.3267e-15	0.278396	1.6384e-34	0.588353	1.10735e-36	NA	NA	0.694827	5.19701e-12	0.848886	3.97214e-31	0.946794	3.35644e-33	NA	NA
PPP1R1B	6.7724e-15	1.01118e-11	7.78866	2.5535e-15	3.76024e-12	7.91099	Heart_Atrial_Appendage	3.89906e-22	6.52536e-19	-9.67373	1.55104e-34	2.25233e-31	-12.2565	smultixcan	3.47498e-23	5.37566e-20	-9.68572	3.43424e-36	7.04177e-33	-12.5616	NA	NA	NA	NA	NA	NA	1	1	1	0	3	1.35619	7.76251	-1.08393	12.252	-0.587846	12.8879	NA	NA	0.17504	8.3267e-15	0.278396	1.6384e-34	0.822096	1.71919e-40	NA	NA	0.694827	5.19701e-12	0.848886	3.97214e-31	0.97486	3.76732e-37	NA	NA
PPP1R1B	6.7724e-15	1.01118e-11	7.78866	2.5535e-15	3.76024e-12	7.91099	Lung	7.5681e-22	1.19936e-18	9.60565	2.44385e-38	5.40823e-35	12.947	Adipose_Subcutaneous	1.60425e-21	1.75938e-18	-9.52795	3.43424e-36	8.91247e-33	-12.5616	NA	NA	NA	NA	NA	NA	1	1	1	0	3	1.35619	7.76251	0.0136361	-13.1778	-0.541224	12.6508	NA	NA	0.17504	8.3267e-15	0.98912	1.17847e-39	0.588353	1.10735e-36	NA	NA	0.694827	5.19701e-12	0.998613	3.07933e-36	0.94057	2.23085e-33	NA	NA
PPP1R1B	6.7724e-15	1.01118e-11	7.78866	2.5535e-15	3.76024e-12	7.91099	Lung	7.5681e-22	1.19936e-18	9.60565	2.44385e-38	5.40823e-35	12.947	Brain_Amygdala	1.60425e-21	2.89118e-18	-9.52795	3.43424e-36	1.76726e-32	-12.5616	NA	NA	NA	NA	NA	NA	1	1	1	0	3	1.35619	7.76251	0.0136361	-13.1778	-0.541224	12.6508	NA	NA	0.17504	8.3267e-15	0.98912	1.17847e-39	0.588353	1.10735e-36	NA	NA	0.694827	5.19701e-12	0.998613	3.07933e-36	0.948438	3.47487e-33	NA	NA
PPP1R1B	6.7724e-15	1.01118e-11	7.78866	2.5535e-15	3.76024e-12	7.91099	Lung	7.5681e-22	1.19936e-18	9.60565	2.44385e-38	5.40823e-35	12.947	Brain_Cortex	1.60425e-21	2.12186e-18	-9.52795	3.43424e-36	8.67717e-33	-12.5616	NA	NA	NA	NA	NA	NA	1	1	1	0	3	1.35619	7.76251	0.0136361	-13.1778	-0.541224	12.6508	NA	NA	0.17504	8.3267e-15	0.98912	1.17847e-39	0.588353	1.10735e-36	NA	NA	0.694827	5.19701e-12	0.998613	3.07933e-36	0.941976	2.35073e-33	NA	NA
PPP1R1B	6.7724e-15	1.01118e-11	7.78866	2.5535e-15	3.76024e-12	7.91099	Lung	7.5681e-22	1.19936e-18	9.60565	2.44385e-38	5.40823e-35	12.947	Brain_Hippocampus	1.60425e-21	2.72134e-18	-9.52795	3.43424e-36	1.99392e-32	-12.5616	NA	NA	NA	NA	NA	NA	1	1	1	0	3	1.35619	7.76251	0.0136361	-13.1778	-0.541224	12.6508	NA	NA	0.17504	8.3267e-15	0.98912	1.17847e-39	0.588353	1.10735e-36	NA	NA	0.694827	5.19701e-12	0.998613	3.07933e-36	0.948294	3.92316e-33	NA	NA
PPP1R1B	6.7724e-15	1.01118e-11	7.78866	2.5535e-15	3.76024e-12	7.91099	Lung	7.5681e-22	1.19936e-18	9.60565	2.44385e-38	5.40823e-35	12.947	Stomach	1.60425e-21	2.42679e-18	-9.52795	3.43424e-36	8.9397e-33	-12.5616	NA	NA	NA	NA	NA	NA	1	1	1	0	3	1.35619	7.76251	0.0136361	-13.1778	-0.541224	12.6508	NA	NA	0.17504	8.3267e-15	0.98912	1.17847e-39	0.588353	1.10735e-36	NA	NA	0.694827	5.19701e-12	0.998613	3.07933e-36	0.944772	2.85908e-33	NA	NA
PPP1R1B	6.7724e-15	1.01118e-11	7.78866	2.5535e-15	3.76024e-12	7.91099	Lung	7.5681e-22	1.19936e-18	9.60565	2.44385e-38	5.40823e-35	12.947	Testis	1.60425e-21	2.70518e-18	-9.52795	3.43424e-36	1.40392e-32	-12.5616	NA	NA	NA	NA	NA	NA	1	1	1	0	3	1.35619	7.76251	0.0136361	-13.1778	-0.541224	12.6508	NA	NA	0.17504	8.3267e-15	0.98912	1.17847e-39	0.588353	1.10735e-36	NA	NA	0.694827	5.19701e-12	0.998613	3.07933e-36	0.946794	3.35644e-33	NA	NA
PPP1R1B	6.7724e-15	1.01118e-11	7.78866	2.5535e-15	3.76024e-12	7.91099	Lung	7.5681e-22	1.19936e-18	9.60565	2.44385e-38	5.40823e-35	12.947	smultixcan	3.47498e-23	5.37566e-20	-9.68572	3.43424e-36	7.04177e-33	-12.5616	NA	NA	NA	NA	NA	NA	1	1	1	0	3	1.35619	7.76251	0.0136361	-13.1778	-0.587846	12.8879	NA	NA	0.17504	8.3267e-15	0.98912	1.17847e-39	0.822096	1.71919e-40	NA	NA	0.694827	5.19701e-12	0.998613	3.07933e-36	0.97486	3.76732e-37	NA	NA
PPP1R1B	6.7724e-15	1.01118e-11	7.78866	2.5535e-15	3.76024e-12	7.91099	Nerve_Tibial	7.5681e-22	1.24779e-18	9.60565	2.44385e-38	4.03758e-35	12.947	Adipose_Subcutaneous	1.60425e-21	1.75938e-18	-9.52795	3.43424e-36	8.91247e-33	-12.5616	NA	NA	NA	NA	NA	NA	1	1	1	0	3	1.35619	7.76251	0.0136361	-13.1778	-0.541224	12.6508	NA	NA	0.17504	8.3267e-15	0.98912	1.17847e-39	0.588353	1.10735e-36	NA	NA	0.694827	5.19701e-12	0.998601	3.20496e-36	0.94057	2.23085e-33	NA	NA
PPP1R1B	6.7724e-15	1.01118e-11	7.78866	2.5535e-15	3.76024e-12	7.91099	Nerve_Tibial	7.5681e-22	1.24779e-18	9.60565	2.44385e-38	4.03758e-35	12.947	Brain_Amygdala	1.60425e-21	2.89118e-18	-9.52795	3.43424e-36	1.76726e-32	-12.5616	NA	NA	NA	NA	NA	NA	1	1	1	0	3	1.35619	7.76251	0.0136361	-13.1778	-0.541224	12.6508	NA	NA	0.17504	8.3267e-15	0.98912	1.17847e-39	0.588353	1.10735e-36	NA	NA	0.694827	5.19701e-12	0.998601	3.20496e-36	0.948438	3.47487e-33	NA	NA
PPP1R1B	6.7724e-15	1.01118e-11	7.78866	2.5535e-15	3.76024e-12	7.91099	Nerve_Tibial	7.5681e-22	1.24779e-18	9.60565	2.44385e-38	4.03758e-35	12.947	Brain_Cortex	1.60425e-21	2.12186e-18	-9.52795	3.43424e-36	8.67717e-33	-12.5616	NA	NA	NA	NA	NA	NA	1	1	1	0	3	1.35619	7.76251	0.0136361	-13.1778	-0.541224	12.6508	NA	NA	0.17504	8.3267e-15	0.98912	1.17847e-39	0.588353	1.10735e-36	NA	NA	0.694827	5.19701e-12	0.998601	3.20496e-36	0.941976	2.35073e-33	NA	NA
PPP1R1B	6.7724e-15	1.01118e-11	7.78866	2.5535e-15	3.76024e-12	7.91099	Nerve_Tibial	7.5681e-22	1.24779e-18	9.60565	2.44385e-38	4.03758e-35	12.947	Brain_Hippocampus	1.60425e-21	2.72134e-18	-9.52795	3.43424e-36	1.99392e-32	-12.5616	NA	NA	NA	NA	NA	NA	1	1	1	0	3	1.35619	7.76251	0.0136361	-13.1778	-0.541224	12.6508	NA	NA	0.17504	8.3267e-15	0.98912	1.17847e-39	0.588353	1.10735e-36	NA	NA	0.694827	5.19701e-12	0.998601	3.20496e-36	0.948294	3.92316e-33	NA	NA
PPP1R1B	6.7724e-15	1.01118e-11	7.78866	2.5535e-15	3.76024e-12	7.91099	Nerve_Tibial	7.5681e-22	1.24779e-18	9.60565	2.44385e-38	4.03758e-35	12.947	Stomach	1.60425e-21	2.42679e-18	-9.52795	3.43424e-36	8.9397e-33	-12.5616	NA	NA	NA	NA	NA	NA	1	1	1	0	3	1.35619	7.76251	0.0136361	-13.1778	-0.541224	12.6508	NA	NA	0.17504	8.3267e-15	0.98912	1.17847e-39	0.588353	1.10735e-36	NA	NA	0.694827	5.19701e-12	0.998601	3.20496e-36	0.944772	2.85908e-33	NA	NA
PPP1R1B	6.7724e-15	1.01118e-11	7.78866	2.5535e-15	3.76024e-12	7.91099	Nerve_Tibial	7.5681e-22	1.24779e-18	9.60565	2.44385e-38	4.03758e-35	12.947	Testis	1.60425e-21	2.70518e-18	-9.52795	3.43424e-36	1.40392e-32	-12.5616	NA	NA	NA	NA	NA	NA	1	1	1	0	3	1.35619	7.76251	0.0136361	-13.1778	-0.541224	12.6508	NA	NA	0.17504	8.3267e-15	0.98912	1.17847e-39	0.588353	1.10735e-36	NA	NA	0.694827	5.19701e-12	0.998601	3.20496e-36	0.946794	3.35644e-33	NA	NA
PPP1R1B	6.7724e-15	1.01118e-11	7.78866	2.5535e-15	3.76024e-12	7.91099	Nerve_Tibial	7.5681e-22	1.24779e-18	9.60565	2.44385e-38	4.03758e-35	12.947	smultixcan	3.47498e-23	5.37566e-20	-9.68572	3.43424e-36	7.04177e-33	-12.5616	NA	NA	NA	NA	NA	NA	1	1	1	0	3	1.35619	7.76251	0.0136361	-13.1778	-0.587846	12.8879	NA	NA	0.17504	8.3267e-15	0.98912	1.17847e-39	0.822096	1.71919e-40	NA	NA	0.694827	5.19701e-12	0.998601	3.20496e-36	0.97486	3.76732e-37	NA	NA
PPP1R1B	6.7724e-15	1.01118e-11	7.78866	2.5535e-15	3.76024e-12	7.91099	Skin_Not_Sun_Exposed_Suprapubic	1.44577e-26	3.04456e-23	10.6674	2.44385e-38	4.48079e-35	12.947	Adipose_Subcutaneous	1.60425e-21	1.75938e-18	-9.52795	3.43424e-36	8.91247e-33	-12.5616	NA	NA	NA	NA	NA	NA	1	1	1	0	3	1.35619	7.76251	0.336792	-14.4314	-0.541224	12.6508	NA	NA	0.17504	8.3267e-15	0.736274	3.28123e-47	0.588353	1.10735e-36	NA	NA	0.694827	5.19701e-12	0.970656	8.55877e-44	0.94057	2.23085e-33	NA	NA
PPP1R1B	6.7724e-15	1.01118e-11	7.78866	2.5535e-15	3.76024e-12	7.91099	Skin_Not_Sun_Exposed_Suprapubic	1.44577e-26	3.04456e-23	10.6674	2.44385e-38	4.48079e-35	12.947	Brain_Amygdala	1.60425e-21	2.89118e-18	-9.52795	3.43424e-36	1.76726e-32	-12.5616	NA	NA	NA	NA	NA	NA	1	1	1	0	3	1.35619	7.76251	0.336792	-14.4314	-0.541224	12.6508	NA	NA	0.17504	8.3267e-15	0.736274	3.28123e-47	0.588353	1.10735e-36	NA	NA	0.694827	5.19701e-12	0.970656	8.55877e-44	0.948438	3.47487e-33	NA	NA
PPP1R1B	6.7724e-15	1.01118e-11	7.78866	2.5535e-15	3.76024e-12	7.91099	Skin_Not_Sun_Exposed_Suprapubic	1.44577e-26	3.04456e-23	10.6674	2.44385e-38	4.48079e-35	12.947	Brain_Cortex	1.60425e-21	2.12186e-18	-9.52795	3.43424e-36	8.67717e-33	-12.5616	NA	NA	NA	NA	NA	NA	1	1	1	0	3	1.35619	7.76251	0.336792	-14.4314	-0.541224	12.6508	NA	NA	0.17504	8.3267e-15	0.736274	3.28123e-47	0.588353	1.10735e-36	NA	NA	0.694827	5.19701e-12	0.970656	8.55877e-44	0.941976	2.35073e-33	NA	NA
PPP1R1B	6.7724e-15	1.01118e-11	7.78866	2.5535e-15	3.76024e-12	7.91099	Skin_Not_Sun_Exposed_Suprapubic	1.44577e-26	3.04456e-23	10.6674	2.44385e-38	4.48079e-35	12.947	Brain_Hippocampus	1.60425e-21	2.72134e-18	-9.52795	3.43424e-36	1.99392e-32	-12.5616	NA	NA	NA	NA	NA	NA	1	1	1	0	3	1.35619	7.76251	0.336792	-14.4314	-0.541224	12.6508	NA	NA	0.17504	8.3267e-15	0.736274	3.28123e-47	0.588353	1.10735e-36	NA	NA	0.694827	5.19701e-12	0.970656	8.55877e-44	0.948294	3.92316e-33	NA	NA
PPP1R1B	6.7724e-15	1.01118e-11	7.78866	2.5535e-15	3.76024e-12	7.91099	Skin_Not_Sun_Exposed_Suprapubic	1.44577e-26	3.04456e-23	10.6674	2.44385e-38	4.48079e-35	12.947	Stomach	1.60425e-21	2.42679e-18	-9.52795	3.43424e-36	8.9397e-33	-12.5616	NA	NA	NA	NA	NA	NA	1	1	1	0	3	1.35619	7.76251	0.336792	-14.4314	-0.541224	12.6508	NA	NA	0.17504	8.3267e-15	0.736274	3.28123e-47	0.588353	1.10735e-36	NA	NA	0.694827	5.19701e-12	0.970656	8.55877e-44	0.944772	2.85908e-33	NA	NA
PPP1R1B	6.7724e-15	1.01118e-11	7.78866	2.5535e-15	3.76024e-12	7.91099	Skin_Not_Sun_Exposed_Suprapubic	1.44577e-26	3.04456e-23	10.6674	2.44385e-38	4.48079e-35	12.947	Testis	1.60425e-21	2.70518e-18	-9.52795	3.43424e-36	1.40392e-32	-12.5616	NA	NA	NA	NA	NA	NA	1	1	1	0	3	1.35619	7.76251	0.336792	-14.4314	-0.541224	12.6508	NA	NA	0.17504	8.3267e-15	0.736274	3.28123e-47	0.588353	1.10735e-36	NA	NA	0.694827	5.19701e-12	0.970656	8.55877e-44	0.946794	3.35644e-33	NA	NA
PPP1R1B	6.7724e-15	1.01118e-11	7.78866	2.5535e-15	3.76024e-12	7.91099	Skin_Not_Sun_Exposed_Suprapubic	1.44577e-26	3.04456e-23	10.6674	2.44385e-38	4.48079e-35	12.947	smultixcan	3.47498e-23	5.37566e-20	-9.68572	3.43424e-36	7.04177e-33	-12.5616	NA	NA	NA	NA	NA	NA	1	1	1	0	3	1.35619	7.76251	0.336792	-14.4314	-0.587846	12.8879	NA	NA	0.17504	8.3267e-15	0.736274	3.28123e-47	0.822096	1.71919e-40	NA	NA	0.694827	5.19701e-12	0.970656	8.55877e-44	0.97486	3.76732e-37	NA	NA
PPP1R1B	6.7724e-15	1.01118e-11	7.78866	2.5535e-15	3.76024e-12	7.91099	Skin_Sun_Exposed_Lower_leg	7.5681e-22	1.63685e-18	9.60565	2.44385e-38	3.97544e-35	12.947	Adipose_Subcutaneous	1.60425e-21	1.75938e-18	-9.52795	3.43424e-36	8.91247e-33	-12.5616	NA	NA	NA	NA	NA	NA	1	1	1	0	3	1.35619	7.76251	0.0136361	-13.1778	-0.541224	12.6508	NA	NA	0.17504	8.3267e-15	0.98912	1.17847e-39	0.588353	1.10735e-36	NA	NA	0.694827	5.19701e-12	0.999296	3.14933e-36	0.94057	2.23085e-33	NA	NA
PPP1R1B	6.7724e-15	1.01118e-11	7.78866	2.5535e-15	3.76024e-12	7.91099	Skin_Sun_Exposed_Lower_leg	7.5681e-22	1.63685e-18	9.60565	2.44385e-38	3.97544e-35	12.947	Brain_Amygdala	1.60425e-21	2.89118e-18	-9.52795	3.43424e-36	1.76726e-32	-12.5616	NA	NA	NA	NA	NA	NA	1	1	1	0	3	1.35619	7.76251	0.0136361	-13.1778	-0.541224	12.6508	NA	NA	0.17504	8.3267e-15	0.98912	1.17847e-39	0.588353	1.10735e-36	NA	NA	0.694827	5.19701e-12	0.999296	3.14933e-36	0.948438	3.47487e-33	NA	NA
PPP1R1B	6.7724e-15	1.01118e-11	7.78866	2.5535e-15	3.76024e-12	7.91099	Skin_Sun_Exposed_Lower_leg	7.5681e-22	1.63685e-18	9.60565	2.44385e-38	3.97544e-35	12.947	Brain_Cortex	1.60425e-21	2.12186e-18	-9.52795	3.43424e-36	8.67717e-33	-12.5616	NA	NA	NA	NA	NA	NA	1	1	1	0	3	1.35619	7.76251	0.0136361	-13.1778	-0.541224	12.6508	NA	NA	0.17504	8.3267e-15	0.98912	1.17847e-39	0.588353	1.10735e-36	NA	NA	0.694827	5.19701e-12	0.999296	3.14933e-36	0.941976	2.35073e-33	NA	NA
PPP1R1B	6.7724e-15	1.01118e-11	7.78866	2.5535e-15	3.76024e-12	7.91099	Skin_Sun_Exposed_Lower_leg	7.5681e-22	1.63685e-18	9.60565	2.44385e-38	3.97544e-35	12.947	Brain_Hippocampus	1.60425e-21	2.72134e-18	-9.52795	3.43424e-36	1.99392e-32	-12.5616	NA	NA	NA	NA	NA	NA	1	1	1	0	3	1.35619	7.76251	0.0136361	-13.1778	-0.541224	12.6508	NA	NA	0.17504	8.3267e-15	0.98912	1.17847e-39	0.588353	1.10735e-36	NA	NA	0.694827	5.19701e-12	0.999296	3.14933e-36	0.948294	3.92316e-33	NA	NA
PPP1R1B	6.7724e-15	1.01118e-11	7.78866	2.5535e-15	3.76024e-12	7.91099	Skin_Sun_Exposed_Lower_leg	7.5681e-22	1.63685e-18	9.60565	2.44385e-38	3.97544e-35	12.947	Stomach	1.60425e-21	2.42679e-18	-9.52795	3.43424e-36	8.9397e-33	-12.5616	NA	NA	NA	NA	NA	NA	1	1	1	0	3	1.35619	7.76251	0.0136361	-13.1778	-0.541224	12.6508	NA	NA	0.17504	8.3267e-15	0.98912	1.17847e-39	0.588353	1.10735e-36	NA	NA	0.694827	5.19701e-12	0.999296	3.14933e-36	0.944772	2.85908e-33	NA	NA
PPP1R1B	6.7724e-15	1.01118e-11	7.78866	2.5535e-15	3.76024e-12	7.91099	Skin_Sun_Exposed_Lower_leg	7.5681e-22	1.63685e-18	9.60565	2.44385e-38	3.97544e-35	12.947	Testis	1.60425e-21	2.70518e-18	-9.52795	3.43424e-36	1.40392e-32	-12.5616	NA	NA	NA	NA	NA	NA	1	1	1	0	3	1.35619	7.76251	0.0136361	-13.1778	-0.541224	12.6508	NA	NA	0.17504	8.3267e-15	0.98912	1.17847e-39	0.588353	1.10735e-36	NA	NA	0.694827	5.19701e-12	0.999296	3.14933e-36	0.946794	3.35644e-33	NA	NA
PPP1R1B	6.7724e-15	1.01118e-11	7.78866	2.5535e-15	3.76024e-12	7.91099	Skin_Sun_Exposed_Lower_leg	7.5681e-22	1.63685e-18	9.60565	2.44385e-38	3.97544e-35	12.947	smultixcan	3.47498e-23	5.37566e-20	-9.68572	3.43424e-36	7.04177e-33	-12.5616	NA	NA	NA	NA	NA	NA	1	1	1	0	3	1.35619	7.76251	0.0136361	-13.1778	-0.587846	12.8879	NA	NA	0.17504	8.3267e-15	0.98912	1.17847e-39	0.822096	1.71919e-40	NA	NA	0.694827	5.19701e-12	0.999296	3.14933e-36	0.97486	3.76732e-37	NA	NA
PPP1R1B	6.7724e-15	1.01118e-11	7.78866	2.5535e-15	3.76024e-12	7.91099	Stomach	7.5681e-22	1.18679e-18	9.60565	2.44385e-38	3.03312e-35	12.947	Adipose_Subcutaneous	1.60425e-21	1.75938e-18	-9.52795	3.43424e-36	8.91247e-33	-12.5616	NA	NA	NA	NA	NA	NA	1	1	1	0	3	1.35619	7.76251	0.0136361	-13.1778	-0.541224	12.6508	NA	NA	0.17504	8.3267e-15	0.98912	1.17847e-39	0.588353	1.10735e-36	NA	NA	0.694827	5.19701e-12	0.999039	2.03033e-36	0.94057	2.23085e-33	NA	NA
PPP1R1B	6.7724e-15	1.01118e-11	7.78866	2.5535e-15	3.76024e-12	7.91099	Stomach	7.5681e-22	1.18679e-18	9.60565	2.44385e-38	3.03312e-35	12.947	Brain_Amygdala	1.60425e-21	2.89118e-18	-9.52795	3.43424e-36	1.76726e-32	-12.5616	NA	NA	NA	NA	NA	NA	1	1	1	0	3	1.35619	7.76251	0.0136361	-13.1778	-0.541224	12.6508	NA	NA	0.17504	8.3267e-15	0.98912	1.17847e-39	0.588353	1.10735e-36	NA	NA	0.694827	5.19701e-12	0.999039	2.03033e-36	0.948438	3.47487e-33	NA	NA
PPP1R1B	6.7724e-15	1.01118e-11	7.78866	2.5535e-15	3.76024e-12	7.91099	Stomach	7.5681e-22	1.18679e-18	9.60565	2.44385e-38	3.03312e-35	12.947	Brain_Cortex	1.60425e-21	2.12186e-18	-9.52795	3.43424e-36	8.67717e-33	-12.5616	NA	NA	NA	NA	NA	NA	1	1	1	0	3	1.35619	7.76251	0.0136361	-13.1778	-0.541224	12.6508	NA	NA	0.17504	8.3267e-15	0.98912	1.17847e-39	0.588353	1.10735e-36	NA	NA	0.694827	5.19701e-12	0.999039	2.03033e-36	0.941976	2.35073e-33	NA	NA
PPP1R1B	6.7724e-15	1.01118e-11	7.78866	2.5535e-15	3.76024e-12	7.91099	Stomach	7.5681e-22	1.18679e-18	9.60565	2.44385e-38	3.03312e-35	12.947	Brain_Hippocampus	1.60425e-21	2.72134e-18	-9.52795	3.43424e-36	1.99392e-32	-12.5616	NA	NA	NA	NA	NA	NA	1	1	1	0	3	1.35619	7.76251	0.0136361	-13.1778	-0.541224	12.6508	NA	NA	0.17504	8.3267e-15	0.98912	1.17847e-39	0.588353	1.10735e-36	NA	NA	0.694827	5.19701e-12	0.999039	2.03033e-36	0.948294	3.92316e-33	NA	NA
PPP1R1B	6.7724e-15	1.01118e-11	7.78866	2.5535e-15	3.76024e-12	7.91099	Stomach	7.5681e-22	1.18679e-18	9.60565	2.44385e-38	3.03312e-35	12.947	Stomach	1.60425e-21	2.42679e-18	-9.52795	3.43424e-36	8.9397e-33	-12.5616	NA	NA	NA	NA	NA	NA	1	1	1	0	3	1.35619	7.76251	0.0136361	-13.1778	-0.541224	12.6508	NA	NA	0.17504	8.3267e-15	0.98912	1.17847e-39	0.588353	1.10735e-36	NA	NA	0.694827	5.19701e-12	0.999039	2.03033e-36	0.944772	2.85908e-33	NA	NA
PPP1R1B	6.7724e-15	1.01118e-11	7.78866	2.5535e-15	3.76024e-12	7.91099	Stomach	7.5681e-22	1.18679e-18	9.60565	2.44385e-38	3.03312e-35	12.947	Testis	1.60425e-21	2.70518e-18	-9.52795	3.43424e-36	1.40392e-32	-12.5616	NA	NA	NA	NA	NA	NA	1	1	1	0	3	1.35619	7.76251	0.0136361	-13.1778	-0.541224	12.6508	NA	NA	0.17504	8.3267e-15	0.98912	1.17847e-39	0.588353	1.10735e-36	NA	NA	0.694827	5.19701e-12	0.999039	2.03033e-36	0.946794	3.35644e-33	NA	NA
PPP1R1B	6.7724e-15	1.01118e-11	7.78866	2.5535e-15	3.76024e-12	7.91099	Stomach	7.5681e-22	1.18679e-18	9.60565	2.44385e-38	3.03312e-35	12.947	smultixcan	3.47498e-23	5.37566e-20	-9.68572	3.43424e-36	7.04177e-33	-12.5616	NA	NA	NA	NA	NA	NA	1	1	1	0	3	1.35619	7.76251	0.0136361	-13.1778	-0.587846	12.8879	NA	NA	0.17504	8.3267e-15	0.98912	1.17847e-39	0.822096	1.71919e-40	NA	NA	0.694827	5.19701e-12	0.999039	2.03033e-36	0.97486	3.76732e-37	NA	NA
PPP1R1B	6.7724e-15	1.01118e-11	7.78866	2.5535e-15	3.76024e-12	7.91099	Whole_Blood	7.5681e-22	1.60837e-18	-9.60565	2.44385e-38	5.66606e-35	-12.947	Adipose_Subcutaneous	1.60425e-21	1.75938e-18	-9.52795	3.43424e-36	8.91247e-33	-12.5616	NA	NA	NA	NA	NA	NA	1	1	1	0	3	1.35619	7.76251	-0.0136361	13.1778	-0.541224	12.6508	NA	NA	0.17504	8.3267e-15	0.98912	1.17847e-39	0.588353	1.10735e-36	NA	NA	0.694827	5.19701e-12	0.998757	2.58791e-36	0.94057	2.23085e-33	NA	NA
PPP1R1B	6.7724e-15	1.01118e-11	7.78866	2.5535e-15	3.76024e-12	7.91099	Whole_Blood	7.5681e-22	1.60837e-18	-9.60565	2.44385e-38	5.66606e-35	-12.947	Brain_Amygdala	1.60425e-21	2.89118e-18	-9.52795	3.43424e-36	1.76726e-32	-12.5616	NA	NA	NA	NA	NA	NA	1	1	1	0	3	1.35619	7.76251	-0.0136361	13.1778	-0.541224	12.6508	NA	NA	0.17504	8.3267e-15	0.98912	1.17847e-39	0.588353	1.10735e-36	NA	NA	0.694827	5.19701e-12	0.998757	2.58791e-36	0.948438	3.47487e-33	NA	NA
PPP1R1B	6.7724e-15	1.01118e-11	7.78866	2.5535e-15	3.76024e-12	7.91099	Whole_Blood	7.5681e-22	1.60837e-18	-9.60565	2.44385e-38	5.66606e-35	-12.947	Brain_Cortex	1.60425e-21	2.12186e-18	-9.52795	3.43424e-36	8.67717e-33	-12.5616	NA	NA	NA	NA	NA	NA	1	1	1	0	3	1.35619	7.76251	-0.0136361	13.1778	-0.541224	12.6508	NA	NA	0.17504	8.3267e-15	0.98912	1.17847e-39	0.588353	1.10735e-36	NA	NA	0.694827	5.19701e-12	0.998757	2.58791e-36	0.941976	2.35073e-33	NA	NA
PPP1R1B	6.7724e-15	1.01118e-11	7.78866	2.5535e-15	3.76024e-12	7.91099	Whole_Blood	7.5681e-22	1.60837e-18	-9.60565	2.44385e-38	5.66606e-35	-12.947	Brain_Hippocampus	1.60425e-21	2.72134e-18	-9.52795	3.43424e-36	1.99392e-32	-12.5616	NA	NA	NA	NA	NA	NA	1	1	1	0	3	1.35619	7.76251	-0.0136361	13.1778	-0.541224	12.6508	NA	NA	0.17504	8.3267e-15	0.98912	1.17847e-39	0.588353	1.10735e-36	NA	NA	0.694827	5.19701e-12	0.998757	2.58791e-36	0.948294	3.92316e-33	NA	NA
PPP1R1B	6.7724e-15	1.01118e-11	7.78866	2.5535e-15	3.76024e-12	7.91099	Whole_Blood	7.5681e-22	1.60837e-18	-9.60565	2.44385e-38	5.66606e-35	-12.947	Stomach	1.60425e-21	2.42679e-18	-9.52795	3.43424e-36	8.9397e-33	-12.5616	NA	NA	NA	NA	NA	NA	1	1	1	0	3	1.35619	7.76251	-0.0136361	13.1778	-0.541224	12.6508	NA	NA	0.17504	8.3267e-15	0.98912	1.17847e-39	0.588353	1.10735e-36	NA	NA	0.694827	5.19701e-12	0.998757	2.58791e-36	0.944772	2.85908e-33	NA	NA
PPP1R1B	6.7724e-15	1.01118e-11	7.78866	2.5535e-15	3.76024e-12	7.91099	Whole_Blood	7.5681e-22	1.60837e-18	-9.60565	2.44385e-38	5.66606e-35	-12.947	Testis	1.60425e-21	2.70518e-18	-9.52795	3.43424e-36	1.40392e-32	-12.5616	NA	NA	NA	NA	NA	NA	1	1	1	0	3	1.35619	7.76251	-0.0136361	13.1778	-0.541224	12.6508	NA	NA	0.17504	8.3267e-15	0.98912	1.17847e-39	0.588353	1.10735e-36	NA	NA	0.694827	5.19701e-12	0.998757	2.58791e-36	0.946794	3.35644e-33	NA	NA
PPP1R1B	6.7724e-15	1.01118e-11	7.78866	2.5535e-15	3.76024e-12	7.91099	Whole_Blood	7.5681e-22	1.60837e-18	-9.60565	2.44385e-38	5.66606e-35	-12.947	smultixcan	3.47498e-23	5.37566e-20	-9.68572	3.43424e-36	7.04177e-33	-12.5616	NA	NA	NA	NA	NA	NA	1	1	1	0	3	1.35619	7.76251	-0.0136361	13.1778	-0.587846	12.8879	NA	NA	0.17504	8.3267e-15	0.98912	1.17847e-39	0.822096	1.71919e-40	NA	NA	0.694827	5.19701e-12	0.998757	2.58791e-36	0.97486	3.76732e-37	NA	NA
PPP1R1B	6.7724e-15	1.01118e-11	7.78866	2.5535e-15	3.76024e-12	7.91099	smultixcan	3.7581e-28	5.08401e-25	0.514732	9.91702e-47	1.61556e-43	2.63721	Adipose_Subcutaneous	1.60425e-21	1.75938e-18	-9.52795	3.43424e-36	8.91247e-33	-12.5616	NA	NA	NA	NA	NA	NA	1	1	1	0	3	1.35619	7.76251	-0.00713824	-0.717988	-0.541224	12.6508	NA	NA	0.17504	8.3267e-15	0.268673	5.63091e-49	0.588353	1.10735e-36	NA	NA	0.694827	5.19701e-12	0.751267	9.4452e-46	0.94057	2.23085e-33	NA	NA
PPP1R1B	6.7724e-15	1.01118e-11	7.78866	2.5535e-15	3.76024e-12	7.91099	smultixcan	3.7581e-28	5.08401e-25	0.514732	9.91702e-47	1.61556e-43	2.63721	Brain_Amygdala	1.60425e-21	2.89118e-18	-9.52795	3.43424e-36	1.76726e-32	-12.5616	NA	NA	NA	NA	NA	NA	1	1	1	0	3	1.35619	7.76251	-0.00713824	-0.717988	-0.541224	12.6508	NA	NA	0.17504	8.3267e-15	0.268673	5.63091e-49	0.588353	1.10735e-36	NA	NA	0.694827	5.19701e-12	0.751267	9.4452e-46	0.948438	3.47487e-33	NA	NA
PPP1R1B	6.7724e-15	1.01118e-11	7.78866	2.5535e-15	3.76024e-12	7.91099	smultixcan	3.7581e-28	5.08401e-25	0.514732	9.91702e-47	1.61556e-43	2.63721	Brain_Cortex	1.60425e-21	2.12186e-18	-9.52795	3.43424e-36	8.67717e-33	-12.5616	NA	NA	NA	NA	NA	NA	1	1	1	0	3	1.35619	7.76251	-0.00713824	-0.717988	-0.541224	12.6508	NA	NA	0.17504	8.3267e-15	0.268673	5.63091e-49	0.588353	1.10735e-36	NA	NA	0.694827	5.19701e-12	0.751267	9.4452e-46	0.941976	2.35073e-33	NA	NA
PPP1R1B	6.7724e-15	1.01118e-11	7.78866	2.5535e-15	3.76024e-12	7.91099	smultixcan	3.7581e-28	5.08401e-25	0.514732	9.91702e-47	1.61556e-43	2.63721	Brain_Hippocampus	1.60425e-21	2.72134e-18	-9.52795	3.43424e-36	1.99392e-32	-12.5616	NA	NA	NA	NA	NA	NA	1	1	1	0	3	1.35619	7.76251	-0.00713824	-0.717988	-0.541224	12.6508	NA	NA	0.17504	8.3267e-15	0.268673	5.63091e-49	0.588353	1.10735e-36	NA	NA	0.694827	5.19701e-12	0.751267	9.4452e-46	0.948294	3.92316e-33	NA	NA
PPP1R1B	6.7724e-15	1.01118e-11	7.78866	2.5535e-15	3.76024e-12	7.91099	smultixcan	3.7581e-28	5.08401e-25	0.514732	9.91702e-47	1.61556e-43	2.63721	Stomach	1.60425e-21	2.42679e-18	-9.52795	3.43424e-36	8.9397e-33	-12.5616	NA	NA	NA	NA	NA	NA	1	1	1	0	3	1.35619	7.76251	-0.00713824	-0.717988	-0.541224	12.6508	NA	NA	0.17504	8.3267e-15	0.268673	5.63091e-49	0.588353	1.10735e-36	NA	NA	0.694827	5.19701e-12	0.751267	9.4452e-46	0.944772	2.85908e-33	NA	NA
PPP1R1B	6.7724e-15	1.01118e-11	7.78866	2.5535e-15	3.76024e-12	7.91099	smultixcan	3.7581e-28	5.08401e-25	0.514732	9.91702e-47	1.61556e-43	2.63721	Testis	1.60425e-21	2.70518e-18	-9.52795	3.43424e-36	1.40392e-32	-12.5616	NA	NA	NA	NA	NA	NA	1	1	1	0	3	1.35619	7.76251	-0.00713824	-0.717988	-0.541224	12.6508	NA	NA	0.17504	8.3267e-15	0.268673	5.63091e-49	0.588353	1.10735e-36	NA	NA	0.694827	5.19701e-12	0.751267	9.4452e-46	0.946794	3.35644e-33	NA	NA
PPP1R1B	6.7724e-15	1.01118e-11	7.78866	2.5535e-15	3.76024e-12	7.91099	smultixcan	3.7581e-28	5.08401e-25	0.514732	9.91702e-47	1.61556e-43	2.63721	smultixcan	3.47498e-23	5.37566e-20	-9.68572	3.43424e-36	7.04177e-33	-12.5616	NA	NA	NA	NA	NA	NA	1	1	1	0	3	1.35619	7.76251	-0.00713824	-0.717988	-0.587846	12.8879	NA	NA	0.17504	8.3267e-15	0.268673	5.63091e-49	0.822096	1.71919e-40	NA	NA	0.694827	5.19701e-12	0.751267	9.4452e-46	0.97486	3.76732e-37	NA	NA
PRSS53	3.1484e-05	0.00230244	4.16246	1.9513e-10	4.72348e-08	-6.36513	Brain_Caudate_basal_ganglia	2.00697e-05	0.00354565	4.26411	1.12178e-12	5.8628e-10	7.11467	Adrenal_Gland	2.47923e-05	0.00301143	-4.21668	1.30671e-12	5.31415e-10	-7.0936	NA	NA	NA	NA	NA	NA	1	1	1	0	3	-2.21299	7.52373	-2.067	-7.58048	2.14516	7.591	NA	NA	0.026898	5.3235e-14	0.0387341	3.44277e-14	0.0319399	3.17436e-14	NA	NA	0.469233	2.24082e-11	0.601465	2.18888e-11	0.553758	1.3601e-11	NA	NA
PRSS53	3.1484e-05	0.00230244	4.16246	1.9513e-10	4.72348e-08	-6.36513	Brain_Caudate_basal_ganglia	2.00697e-05	0.00354565	4.26411	1.12178e-12	5.8628e-10	7.11467	Artery_Aorta	2.47923e-05	0.00330807	4.21668	1.30671e-12	5.3153e-10	7.0936	NA	NA	NA	NA	NA	NA	1	1	1	0	3	-2.21299	7.52373	-2.067	-7.58048	-2.14516	-7.591	NA	NA	0.026898	5.3235e-14	0.0387341	3.44277e-14	0.0319399	3.17436e-14	NA	NA	0.469233	2.24082e-11	0.601465	2.18888e-11	0.54143	1.45019e-11	NA	NA
PRSS53	3.1484e-05	0.00230244	4.16246	1.9513e-10	4.72348e-08	-6.36513	Brain_Caudate_basal_ganglia	2.00697e-05	0.00354565	4.26411	1.12178e-12	5.8628e-10	7.11467	Artery_Coronary	1.66841e-05	0.00236526	4.30519	1.77506e-12	7.27441e-10	7.0511	NA	NA	NA	NA	NA	NA	1	1	1	0	3	-2.21299	7.52373	-2.067	-7.58048	-1.92298	-7.50758	NA	NA	0.026898	5.3235e-14	0.0387341	3.44277e-14	0.0544826	6.02302e-14	NA	NA	0.469233	2.24082e-11	0.601465	2.18888e-11	0.60017	3.03532e-11	NA	NA
PRSS53	3.1484e-05	0.00230244	4.16246	1.9513e-10	4.72348e-08	-6.36513	Brain_Caudate_basal_ganglia	2.00697e-05	0.00354565	4.26411	1.12178e-12	5.8628e-10	7.11467	Artery_Tibial	1.47782e-05	0.00209992	4.33197	5.95017e-05	0.00330326	4.01478	NA	NA	NA	NA	NA	NA	1	1	1	0	3	-2.21299	7.52373	-2.067	-7.58048	-1.88913	-7.50779	NA	NA	0.026898	5.3235e-14	0.0387341	3.44277e-14	0.0588741	6.01358e-14	NA	NA	0.469233	2.24082e-11	0.601465	2.18888e-11	0.618535	2.82577e-11	NA	NA
PRSS53	3.1484e-05	0.00230244	4.16246	1.9513e-10	4.72348e-08	-6.36513	Brain_Caudate_basal_ganglia	2.00697e-05	0.00354565	4.26411	1.12178e-12	5.8628e-10	7.11467	Brain_Amygdala	2.33899e-05	0.0049147	4.2298	5.95017e-05	0.00450288	4.01478	NA	NA	NA	NA	NA	NA	1	1	1	0	3	-2.21299	7.52373	-2.067	-7.58048	-1.86157	-7.34608	NA	NA	0.026898	5.3235e-14	0.0387341	3.44277e-14	0.0626634	2.04099e-13	NA	NA	0.469233	2.24082e-11	0.601465	2.18888e-11	0.660031	1.3251e-10	NA	NA
PRSS53	3.1484e-05	0.00230244	4.16246	1.9513e-10	4.72348e-08	-6.36513	Brain_Caudate_basal_ganglia	2.00697e-05	0.00354565	4.26411	1.12178e-12	5.8628e-10	7.11467	Brain_Anterior_cingulate_cortex_BA24	2.47923e-05	0.00394872	4.21668	1.30671e-12	5.77909e-10	7.0936	NA	NA	NA	NA	NA	NA	1	1	1	0	3	-2.21299	7.52373	-2.067	-7.58048	-2.14516	-7.591	NA	NA	0.026898	5.3235e-14	0.0387341	3.44277e-14	0.0319399	3.17436e-14	NA	NA	0.469233	2.24082e-11	0.601465	2.18888e-11	0.59387	1.75147e-11	NA	NA
PRSS53	3.1484e-05	0.00230244	4.16246	1.9513e-10	4.72348e-08	-6.36513	Brain_Caudate_basal_ganglia	2.00697e-05	0.00354565	4.26411	1.12178e-12	5.8628e-10	7.11467	Brain_Caudate_basal_ganglia	2.54477e-05	0.00393541	4.21079	5.95017e-05	0.00392276	4.01478	NA	NA	NA	NA	NA	NA	1	1	1	0	3	-2.21299	7.52373	-2.067	-7.58048	-1.80214	-7.34031	NA	NA	0.026898	5.3235e-14	0.0387341	3.44277e-14	0.0715239	2.131e-13	NA	NA	0.469233	2.24082e-11	0.601465	2.18888e-11	0.670244	9.56134e-11	NA	NA
PRSS53	3.1484e-05	0.00230244	4.16246	1.9513e-10	4.72348e-08	-6.36513	Brain_Caudate_basal_ganglia	2.00697e-05	0.00354565	4.26411	1.12178e-12	5.8628e-10	7.11467	Brain_Cerebellar_Hemisphere	2.47923e-05	0.00338862	-4.21668	1.30671e-12	4.60052e-10	-7.0936	NA	NA	NA	NA	NA	NA	1	1	1	0	3	-2.21299	7.52373	-2.067	-7.58048	2.14516	7.591	NA	NA	0.026898	5.3235e-14	0.0387341	3.44277e-14	0.0319399	3.17436e-14	NA	NA	0.469233	2.24082e-11	0.601465	2.18888e-11	0.544541	1.41536e-11	NA	NA
PRSS53	3.1484e-05	0.00230244	4.16246	1.9513e-10	4.72348e-08	-6.36513	Brain_Caudate_basal_ganglia	2.00697e-05	0.00354565	4.26411	1.12178e-12	5.8628e-10	7.11467	Brain_Cortex	1.93482e-05	0.00289163	4.27228	5.95017e-05	0.00370704	4.01478	NA	NA	NA	NA	NA	NA	1	1	1	0	3	-2.21299	7.52373	-2.067	-7.58048	-1.83846	-7.38206	NA	NA	0.026898	5.3235e-14	0.0387341	3.44277e-14	0.0659949	1.55859e-13	NA	NA	0.469233	2.24082e-11	0.601465	2.18888e-11	0.635705	7.05119e-11	NA	NA
PRSS53	3.1484e-05	0.00230244	4.16246	1.9513e-10	4.72348e-08	-6.36513	Brain_Caudate_basal_ganglia	2.00697e-05	0.00354565	4.26411	1.12178e-12	5.8628e-10	7.11467	Brain_Frontal_Cortex_BA9	2.47923e-05	0.00384352	-4.21668	1.30671e-12	5.37137e-10	-7.0936	NA	NA	NA	NA	NA	NA	1	1	1	0	3	-2.21299	7.52373	-2.067	-7.58048	2.14516	7.591	NA	NA	0.026898	5.3235e-14	0.0387341	3.44277e-14	0.0319399	3.17436e-14	NA	NA	0.469233	2.24082e-11	0.601465	2.18888e-11	0.56725	1.46726e-11	NA	NA
PRSS53	3.1484e-05	0.00230244	4.16246	1.9513e-10	4.72348e-08	-6.36513	Brain_Caudate_basal_ganglia	2.00697e-05	0.00354565	4.26411	1.12178e-12	5.8628e-10	7.11467	Brain_Hypothalamus	2.41043e-05	0.00444453	4.22303	5.95017e-05	0.00399835	4.01478	NA	NA	NA	NA	NA	NA	1	1	1	0	3	-2.21299	7.52373	-2.067	-7.58048	-1.88915	-7.44123	NA	NA	0.026898	5.3235e-14	0.0387341	3.44277e-14	0.0588721	9.9752e-14	NA	NA	0.469233	2.24082e-11	0.601465	2.18888e-11	0.647897	5.49146e-11	NA	NA
PRSS53	3.1484e-05	0.00230244	4.16246	1.9513e-10	4.72348e-08	-6.36513	Brain_Caudate_basal_ganglia	2.00697e-05	0.00354565	4.26411	1.12178e-12	5.8628e-10	7.11467	Brain_Nucleus_accumbens_basal_ganglia	1.80089e-05	0.00308988	4.28825	2.23798e-12	1.09437e-09	7.01879	NA	NA	NA	NA	NA	NA	1	1	1	0	3	-2.21299	7.52373	-2.067	-7.58048	-1.90904	-7.47225	NA	NA	0.026898	5.3235e-14	0.0387341	3.44277e-14	0.0562563	7.88366e-14	NA	NA	0.469233	2.24082e-11	0.601465	2.18888e-11	0.62063	3.74372e-11	NA	NA
PRSS53	3.1484e-05	0.00230244	4.16246	1.9513e-10	4.72348e-08	-6.36513	Brain_Caudate_basal_ganglia	2.00697e-05	0.00354565	4.26411	1.12178e-12	5.8628e-10	7.11467	Brain_Putamen_basal_ganglia	2.44337e-05	0.0044899	4.21997	5.95017e-05	0.0040742	4.01478	NA	NA	NA	NA	NA	NA	1	1	1	0	3	-2.21299	7.52373	-2.067	-7.58048	-1.79406	-7.27187	NA	NA	0.026898	5.3235e-14	0.0387341	3.44277e-14	0.0728042	3.54536e-13	NA	NA	0.469233	2.24082e-11	0.601465	2.18888e-11	0.652	2.13105e-10	NA	NA
PRSS53	3.1484e-05	0.00230244	4.16246	1.9513e-10	4.72348e-08	-6.36513	Brain_Caudate_basal_ganglia	2.00697e-05	0.00354565	4.26411	1.12178e-12	5.8628e-10	7.11467	Brain_Substantia_nigra	1.97988e-05	0.00374348	4.26715	5.95017e-05	0.00469494	4.01478	NA	NA	NA	NA	NA	NA	1	1	1	0	3	-2.21299	7.52373	-2.067	-7.58048	-1.83524	-7.37227	NA	NA	0.026898	5.3235e-14	0.0387341	3.44277e-14	0.0664703	1.67741e-13	NA	NA	0.469233	2.24082e-11	0.601465	2.18888e-11	0.659161	8.70769e-11	NA	NA
PRSS53	3.1484e-05	0.00230244	4.16246	1.9513e-10	4.72348e-08	-6.36513	Brain_Caudate_basal_ganglia	2.00697e-05	0.00354565	4.26411	1.12178e-12	5.8628e-10	7.11467	Breast_Mammary_Tissue	2.47923e-05	0.00315169	4.21668	1.30671e-12	4.69981e-10	7.0936	NA	NA	NA	NA	NA	NA	1	1	1	0	3	-2.21299	7.52373	-2.067	-7.58048	-2.14516	-7.591	NA	NA	0.026898	5.3235e-14	0.0387341	3.44277e-14	0.0319399	3.17436e-14	NA	NA	0.469233	2.24082e-11	0.601465	2.18888e-11	0.52801	1.39862e-11	NA	NA
PRSS53	3.1484e-05	0.00230244	4.16246	1.9513e-10	4.72348e-08	-6.36513	Brain_Caudate_basal_ganglia	2.00697e-05	0.00354565	4.26411	1.12178e-12	5.8628e-10	7.11467	Cells_Cultured_fibroblasts	2.47923e-05	0.00315079	4.21668	1.30671e-12	5.34817e-10	7.0936	NA	NA	NA	NA	NA	NA	1	1	1	0	3	-2.21299	7.52373	-2.067	-7.58048	-2.14516	-7.591	NA	NA	0.026898	5.3235e-14	0.0387341	3.44277e-14	0.0319399	3.17436e-14	NA	NA	0.469233	2.24082e-11	0.601465	2.18888e-11	0.532481	1.72597e-11	NA	NA
PRSS53	3.1484e-05	0.00230244	4.16246	1.9513e-10	4.72348e-08	-6.36513	Brain_Caudate_basal_ganglia	2.00697e-05	0.00354565	4.26411	1.12178e-12	5.8628e-10	7.11467	Cells_EBV-transformed_lymphocytes	2.49285e-05	0.00295832	4.21545	5.95017e-05	0.00312888	4.01478	NA	NA	NA	NA	NA	NA	1	1	1	0	3	-2.21299	7.52373	-2.067	-7.58048	-1.80297	-7.27388	NA	NA	0.026898	5.3235e-14	0.0387341	3.44277e-14	0.0713922	3.49297e-13	NA	NA	0.469233	2.24082e-11	0.601465	2.18888e-11	0.658033	1.39235e-10	NA	NA
PRSS53	3.1484e-05	0.00230244	4.16246	1.9513e-10	4.72348e-08	-6.36513	Brain_Caudate_basal_ganglia	2.00697e-05	0.00354565	4.26411	1.12178e-12	5.8628e-10	7.11467	Colon_Sigmoid	2.69664e-05	0.00352641	4.19768	5.95017e-05	0.00334247	4.01478	NA	NA	NA	NA	NA	NA	1	1	1	0	3	-2.21299	7.52373	-2.067	-7.58048	-1.76564	-7.21634	NA	NA	0.026898	5.3235e-14	0.0387341	3.44277e-14	0.077456	5.34048e-13	NA	NA	0.469233	2.24082e-11	0.601465	2.18888e-11	0.662575	2.23992e-10	NA	NA
PRSS53	3.1484e-05	0.00230244	4.16246	1.9513e-10	4.72348e-08	-6.36513	Brain_Caudate_basal_ganglia	2.00697e-05	0.00354565	4.26411	1.12178e-12	5.8628e-10	7.11467	Colon_Transverse	2.47923e-05	0.00337781	4.21668	1.30671e-12	6.01639e-10	7.0936	NA	NA	NA	NA	NA	NA	1	1	1	0	3	-2.21299	7.52373	-2.067	-7.58048	-2.14516	-7.591	NA	NA	0.026898	5.3235e-14	0.0387341	3.44277e-14	0.0319399	3.17436e-14	NA	NA	0.469233	2.24082e-11	0.601465	2.18888e-11	0.550428	1.53848e-11	NA	NA
PRSS53	3.1484e-05	0.00230244	4.16246	1.9513e-10	4.72348e-08	-6.36513	Brain_Caudate_basal_ganglia	2.00697e-05	0.00354565	4.26411	1.12178e-12	5.8628e-10	7.11467	Esophagus_Gastroesophageal_Junction	2.47923e-05	0.00318367	4.21668	1.30671e-12	5.30684e-10	7.0936	NA	NA	NA	NA	NA	NA	1	1	1	0	3	-2.21299	7.52373	-2.067	-7.58048	-2.14516	-7.591	NA	NA	0.026898	5.3235e-14	0.0387341	3.44277e-14	0.0319399	3.17436e-14	NA	NA	0.469233	2.24082e-11	0.601465	2.18888e-11	0.540068	1.34998e-11	NA	NA
PRSS53	3.1484e-05	0.00230244	4.16246	1.9513e-10	4.72348e-08	-6.36513	Brain_Caudate_basal_ganglia	2.00697e-05	0.00354565	4.26411	1.12178e-12	5.8628e-10	7.11467	Esophagus_Muscularis	2.3831e-05	0.00311284	4.2256	5.95017e-05	0.00335489	4.01478	NA	NA	NA	NA	NA	NA	1	1	1	0	3	-2.21299	7.52373	-2.067	-7.58048	-1.79615	-7.35412	NA	NA	0.026898	5.3235e-14	0.0387341	3.44277e-14	0.0724707	1.92187e-13	NA	NA	0.469233	2.24082e-11	0.601465	2.18888e-11	0.657264	7.76704e-11	NA	NA
PRSS53	3.1484e-05	0.00230244	4.16246	1.9513e-10	4.72348e-08	-6.36513	Brain_Caudate_basal_ganglia	2.00697e-05	0.00354565	4.26411	1.12178e-12	5.8628e-10	7.11467	Heart_Atrial_Appendage	2.50709e-05	0.00374145	4.21416	5.95017e-05	0.00380554	4.01478	NA	NA	NA	NA	NA	NA	1	1	1	0	3	-2.21299	7.52373	-2.067	-7.58048	-1.81062	-7.35303	NA	NA	0.026898	5.3235e-14	0.0387341	3.44277e-14	0.0702001	1.93758e-13	NA	NA	0.469233	2.24082e-11	0.601465	2.18888e-11	0.643959	8.67492e-11	NA	NA
PRSS53	3.1484e-05	0.00230244	4.16246	1.9513e-10	4.72348e-08	-6.36513	Brain_Caudate_basal_ganglia	2.00697e-05	0.00354565	4.26411	1.12178e-12	5.8628e-10	7.11467	Nerve_Tibial	1.57326e-05	0.00233739	4.31817	5.95017e-05	0.00357483	4.01478	NA	NA	NA	NA	NA	NA	1	1	1	0	3	-2.21299	7.52373	-2.067	-7.58048	-1.90146	-7.50046	NA	NA	0.026898	5.3235e-14	0.0387341	3.44277e-14	0.0572424	6.35943e-14	NA	NA	0.469233	2.24082e-11	0.601465	2.18888e-11	0.610899	2.68597e-11	NA	NA
PRSS53	3.1484e-05	0.00230244	4.16246	1.9513e-10	4.72348e-08	-6.36513	Brain_Caudate_basal_ganglia	2.00697e-05	0.00354565	4.26411	1.12178e-12	5.8628e-10	7.11467	Pancreas	2.47923e-05	0.00370143	4.21668	1.30671e-12	6.02303e-10	7.0936	NA	NA	NA	NA	NA	NA	1	1	1	0	3	-2.21299	7.52373	-2.067	-7.58048	-2.14516	-7.591	NA	NA	0.026898	5.3235e-14	0.0387341	3.44277e-14	0.0319399	3.17436e-14	NA	NA	0.469233	2.24082e-11	0.601465	2.18888e-11	0.549667	1.46637e-11	NA	NA
PRSS53	3.1484e-05	0.00230244	4.16246	1.9513e-10	4.72348e-08	-6.36513	Brain_Caudate_basal_ganglia	2.00697e-05	0.00354565	4.26411	1.12178e-12	5.8628e-10	7.11467	Pituitary	2.47923e-05	0.00355864	4.21668	1.30671e-12	5.54046e-10	7.0936	NA	NA	NA	NA	NA	NA	1	1	1	0	3	-2.21299	7.52373	-2.067	-7.58048	-2.14516	-7.591	NA	NA	0.026898	5.3235e-14	0.0387341	3.44277e-14	0.0319399	3.17436e-14	NA	NA	0.469233	2.24082e-11	0.601465	2.18888e-11	0.568779	1.47586e-11	NA	NA
PRSS53	3.1484e-05	0.00230244	4.16246	1.9513e-10	4.72348e-08	-6.36513	Brain_Caudate_basal_ganglia	2.00697e-05	0.00354565	4.26411	1.12178e-12	5.8628e-10	7.11467	Prostate	1.27461e-05	0.00195883	4.36442	1.51091e-12	5.90757e-10	7.07348	NA	NA	NA	NA	NA	NA	1	1	1	0	3	-2.21299	7.52373	-2.067	-7.58048	-1.84525	-7.51621	NA	NA	0.026898	5.3235e-14	0.0387341	3.44277e-14	0.0650011	5.63857e-14	NA	NA	0.469233	2.24082e-11	0.601465	2.18888e-11	0.642299	2.52701e-11	NA	NA
PRSS53	3.1484e-05	0.00230244	4.16246	1.9513e-10	4.72348e-08	-6.36513	Brain_Caudate_basal_ganglia	2.00697e-05	0.00354565	4.26411	1.12178e-12	5.8628e-10	7.11467	Small_Intestine_Terminal_Ileum	1.72874e-05	0.00261244	4.29732	2.92245e-12	1.14688e-09	6.9814	NA	NA	NA	NA	NA	NA	1	1	1	0	3	-2.21299	7.52373	-2.067	-7.58048	-1.84015	-7.4218	NA	NA	0.026898	5.3235e-14	0.0387341	3.44277e-14	0.0657463	1.1554e-13	NA	NA	0.469233	2.24082e-11	0.601465	2.18888e-11	0.654394	5.52353e-11	NA	NA
PRSS53	3.1484e-05	0.00230244	4.16246	1.9513e-10	4.72348e-08	-6.36513	Brain_Caudate_basal_ganglia	2.00697e-05	0.00354565	4.26411	1.12178e-12	5.8628e-10	7.11467	Spleen	2.47923e-05	0.00339083	4.21668	1.30671e-12	5.1971e-10	7.0936	NA	NA	NA	NA	NA	NA	1	1	1	0	3	-2.21299	7.52373	-2.067	-7.58048	-2.14516	-7.591	NA	NA	0.026898	5.3235e-14	0.0387341	3.44277e-14	0.0319399	3.17436e-14	NA	NA	0.469233	2.24082e-11	0.601465	2.18888e-11	0.548169	1.48096e-11	NA	NA
PRSS53	3.1484e-05	0.00230244	4.16246	1.9513e-10	4.72348e-08	-6.36513	Brain_Caudate_basal_ganglia	2.00697e-05	0.00354565	4.26411	1.12178e-12	5.8628e-10	7.11467	smultixcan	2.0879e-05	0.0029077	4.20789	7.9166e-12	2.69646e-09	5.60578	NA	NA	NA	NA	NA	NA	1	1	1	0	3	-2.21299	7.52373	-2.067	-7.58048	-2.02489	-7.48737	NA	NA	0.026898	5.3235e-14	0.0387341	3.44277e-14	0.0404703	3.6533e-14	NA	NA	0.469233	2.24082e-11	0.601465	2.18888e-11	0.56514	1.58935e-11	NA	NA
PRSS53	3.1484e-05	0.00230244	4.16246	1.9513e-10	4.72348e-08	-6.36513	Brain_Hippocampus	8.01111e-05	0.00923771	3.94407	2.69096e-11	1.26717e-08	6.66256	Adrenal_Gland	2.47923e-05	0.00301143	-4.21668	1.30671e-12	5.31415e-10	-7.0936	NA	NA	NA	NA	NA	NA	1	1	1	0	3	-2.21299	7.52373	-2.17697	-7.15603	2.14516	7.591	NA	NA	0.026898	5.3235e-14	0.0294827	8.30448e-13	0.0319399	3.17436e-14	NA	NA	0.469233	2.24082e-11	0.589623	4.75473e-10	0.553758	1.3601e-11	NA	NA
PRSS53	3.1484e-05	0.00230244	4.16246	1.9513e-10	4.72348e-08	-6.36513	Brain_Hippocampus	8.01111e-05	0.00923771	3.94407	2.69096e-11	1.26717e-08	6.66256	Artery_Aorta	2.47923e-05	0.00330807	4.21668	1.30671e-12	5.3153e-10	7.0936	NA	NA	NA	NA	NA	NA	1	1	1	0	3	-2.21299	7.52373	-2.17697	-7.15603	-2.14516	-7.591	NA	NA	0.026898	5.3235e-14	0.0294827	8.30448e-13	0.0319399	3.17436e-14	NA	NA	0.469233	2.24082e-11	0.589623	4.75473e-10	0.54143	1.45019e-11	NA	NA
PRSS53	3.1484e-05	0.00230244	4.16246	1.9513e-10	4.72348e-08	-6.36513	Brain_Hippocampus	8.01111e-05	0.00923771	3.94407	2.69096e-11	1.26717e-08	6.66256	Artery_Coronary	1.66841e-05	0.00236526	4.30519	1.77506e-12	7.27441e-10	7.0511	NA	NA	NA	NA	NA	NA	1	1	1	0	3	-2.21299	7.52373	-2.17697	-7.15603	-1.92298	-7.50758	NA	NA	0.026898	5.3235e-14	0.0294827	8.30448e-13	0.0544826	6.02302e-14	NA	NA	0.469233	2.24082e-11	0.589623	4.75473e-10	0.60017	3.03532e-11	NA	NA
PRSS53	3.1484e-05	0.00230244	4.16246	1.9513e-10	4.72348e-08	-6.36513	Brain_Hippocampus	8.01111e-05	0.00923771	3.94407	2.69096e-11	1.26717e-08	6.66256	Artery_Tibial	1.47782e-05	0.00209992	4.33197	5.95017e-05	0.00330326	4.01478	NA	NA	NA	NA	NA	NA	1	1	1	0	3	-2.21299	7.52373	-2.17697	-7.15603	-1.88913	-7.50779	NA	NA	0.026898	5.3235e-14	0.0294827	8.30448e-13	0.0588741	6.01358e-14	NA	NA	0.469233	2.24082e-11	0.589623	4.75473e-10	0.618535	2.82577e-11	NA	NA
PRSS53	3.1484e-05	0.00230244	4.16246	1.9513e-10	4.72348e-08	-6.36513	Brain_Hippocampus	8.01111e-05	0.00923771	3.94407	2.69096e-11	1.26717e-08	6.66256	Brain_Amygdala	2.33899e-05	0.0049147	4.2298	5.95017e-05	0.00450288	4.01478	NA	NA	NA	NA	NA	NA	1	1	1	0	3	-2.21299	7.52373	-2.17697	-7.15603	-1.86157	-7.34608	NA	NA	0.026898	5.3235e-14	0.0294827	8.30448e-13	0.0626634	2.04099e-13	NA	NA	0.469233	2.24082e-11	0.589623	4.75473e-10	0.660031	1.3251e-10	NA	NA
PRSS53	3.1484e-05	0.00230244	4.16246	1.9513e-10	4.72348e-08	-6.36513	Brain_Hippocampus	8.01111e-05	0.00923771	3.94407	2.69096e-11	1.26717e-08	6.66256	Brain_Anterior_cingulate_cortex_BA24	2.47923e-05	0.00394872	4.21668	1.30671e-12	5.77909e-10	7.0936	NA	NA	NA	NA	NA	NA	1	1	1	0	3	-2.21299	7.52373	-2.17697	-7.15603	-2.14516	-7.591	NA	NA	0.026898	5.3235e-14	0.0294827	8.30448e-13	0.0319399	3.17436e-14	NA	NA	0.469233	2.24082e-11	0.589623	4.75473e-10	0.59387	1.75147e-11	NA	NA
PRSS53	3.1484e-05	0.00230244	4.16246	1.9513e-10	4.72348e-08	-6.36513	Brain_Hippocampus	8.01111e-05	0.00923771	3.94407	2.69096e-11	1.26717e-08	6.66256	Brain_Caudate_basal_ganglia	2.54477e-05	0.00393541	4.21079	5.95017e-05	0.00392276	4.01478	NA	NA	NA	NA	NA	NA	1	1	1	0	3	-2.21299	7.52373	-2.17697	-7.15603	-1.80214	-7.34031	NA	NA	0.026898	5.3235e-14	0.0294827	8.30448e-13	0.0715239	2.131e-13	NA	NA	0.469233	2.24082e-11	0.589623	4.75473e-10	0.670244	9.56134e-11	NA	NA
PRSS53	3.1484e-05	0.00230244	4.16246	1.9513e-10	4.72348e-08	-6.36513	Brain_Hippocampus	8.01111e-05	0.00923771	3.94407	2.69096e-11	1.26717e-08	6.66256	Brain_Cerebellar_Hemisphere	2.47923e-05	0.00338862	-4.21668	1.30671e-12	4.60052e-10	-7.0936	NA	NA	NA	NA	NA	NA	1	1	1	0	3	-2.21299	7.52373	-2.17697	-7.15603	2.14516	7.591	NA	NA	0.026898	5.3235e-14	0.0294827	8.30448e-13	0.0319399	3.17436e-14	NA	NA	0.469233	2.24082e-11	0.589623	4.75473e-10	0.544541	1.41536e-11	NA	NA
PRSS53	3.1484e-05	0.00230244	4.16246	1.9513e-10	4.72348e-08	-6.36513	Brain_Hippocampus	8.01111e-05	0.00923771	3.94407	2.69096e-11	1.26717e-08	6.66256	Brain_Cortex	1.93482e-05	0.00289163	4.27228	5.95017e-05	0.00370704	4.01478	NA	NA	NA	NA	NA	NA	1	1	1	0	3	-2.21299	7.52373	-2.17697	-7.15603	-1.83846	-7.38206	NA	NA	0.026898	5.3235e-14	0.0294827	8.30448e-13	0.0659949	1.55859e-13	NA	NA	0.469233	2.24082e-11	0.589623	4.75473e-10	0.635705	7.05119e-11	NA	NA
PRSS53	3.1484e-05	0.00230244	4.16246	1.9513e-10	4.72348e-08	-6.36513	Brain_Hippocampus	8.01111e-05	0.00923771	3.94407	2.69096e-11	1.26717e-08	6.66256	Brain_Frontal_Cortex_BA9	2.47923e-05	0.00384352	-4.21668	1.30671e-12	5.37137e-10	-7.0936	NA	NA	NA	NA	NA	NA	1	1	1	0	3	-2.21299	7.52373	-2.17697	-7.15603	2.14516	7.591	NA	NA	0.026898	5.3235e-14	0.0294827	8.30448e-13	0.0319399	3.17436e-14	NA	NA	0.469233	2.24082e-11	0.589623	4.75473e-10	0.56725	1.46726e-11	NA	NA
PRSS53	3.1484e-05	0.00230244	4.16246	1.9513e-10	4.72348e-08	-6.36513	Brain_Hippocampus	8.01111e-05	0.00923771	3.94407	2.69096e-11	1.26717e-08	6.66256	Brain_Hypothalamus	2.41043e-05	0.00444453	4.22303	5.95017e-05	0.00399835	4.01478	NA	NA	NA	NA	NA	NA	1	1	1	0	3	-2.21299	7.52373	-2.17697	-7.15603	-1.88915	-7.44123	NA	NA	0.026898	5.3235e-14	0.0294827	8.30448e-13	0.0588721	9.9752e-14	NA	NA	0.469233	2.24082e-11	0.589623	4.75473e-10	0.647897	5.49146e-11	NA	NA
PRSS53	3.1484e-05	0.00230244	4.16246	1.9513e-10	4.72348e-08	-6.36513	Brain_Hippocampus	8.01111e-05	0.00923771	3.94407	2.69096e-11	1.26717e-08	6.66256	Brain_Nucleus_accumbens_basal_ganglia	1.80089e-05	0.00308988	4.28825	2.23798e-12	1.09437e-09	7.01879	NA	NA	NA	NA	NA	NA	1	1	1	0	3	-2.21299	7.52373	-2.17697	-7.15603	-1.90904	-7.47225	NA	NA	0.026898	5.3235e-14	0.0294827	8.30448e-13	0.0562563	7.88366e-14	NA	NA	0.469233	2.24082e-11	0.589623	4.75473e-10	0.62063	3.74372e-11	NA	NA
PRSS53	3.1484e-05	0.00230244	4.16246	1.9513e-10	4.72348e-08	-6.36513	Brain_Hippocampus	8.01111e-05	0.00923771	3.94407	2.69096e-11	1.26717e-08	6.66256	Brain_Putamen_basal_ganglia	2.44337e-05	0.0044899	4.21997	5.95017e-05	0.0040742	4.01478	NA	NA	NA	NA	NA	NA	1	1	1	0	3	-2.21299	7.52373	-2.17697	-7.15603	-1.79406	-7.27187	NA	NA	0.026898	5.3235e-14	0.0294827	8.30448e-13	0.0728042	3.54536e-13	NA	NA	0.469233	2.24082e-11	0.589623	4.75473e-10	0.652	2.13105e-10	NA	NA
PRSS53	3.1484e-05	0.00230244	4.16246	1.9513e-10	4.72348e-08	-6.36513	Brain_Hippocampus	8.01111e-05	0.00923771	3.94407	2.69096e-11	1.26717e-08	6.66256	Brain_Substantia_nigra	1.97988e-05	0.00374348	4.26715	5.95017e-05	0.00469494	4.01478	NA	NA	NA	NA	NA	NA	1	1	1	0	3	-2.21299	7.52373	-2.17697	-7.15603	-1.83524	-7.37227	NA	NA	0.026898	5.3235e-14	0.0294827	8.30448e-13	0.0664703	1.67741e-13	NA	NA	0.469233	2.24082e-11	0.589623	4.75473e-10	0.659161	8.70769e-11	NA	NA
PRSS53	3.1484e-05	0.00230244	4.16246	1.9513e-10	4.72348e-08	-6.36513	Brain_Hippocampus	8.01111e-05	0.00923771	3.94407	2.69096e-11	1.26717e-08	6.66256	Breast_Mammary_Tissue	2.47923e-05	0.00315169	4.21668	1.30671e-12	4.69981e-10	7.0936	NA	NA	NA	NA	NA	NA	1	1	1	0	3	-2.21299	7.52373	-2.17697	-7.15603	-2.14516	-7.591	NA	NA	0.026898	5.3235e-14	0.0294827	8.30448e-13	0.0319399	3.17436e-14	NA	NA	0.469233	2.24082e-11	0.589623	4.75473e-10	0.52801	1.39862e-11	NA	NA
PRSS53	3.1484e-05	0.00230244	4.16246	1.9513e-10	4.72348e-08	-6.36513	Brain_Hippocampus	8.01111e-05	0.00923771	3.94407	2.69096e-11	1.26717e-08	6.66256	Cells_Cultured_fibroblasts	2.47923e-05	0.00315079	4.21668	1.30671e-12	5.34817e-10	7.0936	NA	NA	NA	NA	NA	NA	1	1	1	0	3	-2.21299	7.52373	-2.17697	-7.15603	-2.14516	-7.591	NA	NA	0.026898	5.3235e-14	0.0294827	8.30448e-13	0.0319399	3.17436e-14	NA	NA	0.469233	2.24082e-11	0.589623	4.75473e-10	0.532481	1.72597e-11	NA	NA
PRSS53	3.1484e-05	0.00230244	4.16246	1.9513e-10	4.72348e-08	-6.36513	Brain_Hippocampus	8.01111e-05	0.00923771	3.94407	2.69096e-11	1.26717e-08	6.66256	Cells_EBV-transformed_lymphocytes	2.49285e-05	0.00295832	4.21545	5.95017e-05	0.00312888	4.01478	NA	NA	NA	NA	NA	NA	1	1	1	0	3	-2.21299	7.52373	-2.17697	-7.15603	-1.80297	-7.27388	NA	NA	0.026898	5.3235e-14	0.0294827	8.30448e-13	0.0713922	3.49297e-13	NA	NA	0.469233	2.24082e-11	0.589623	4.75473e-10	0.658033	1.39235e-10	NA	NA
PRSS53	3.1484e-05	0.00230244	4.16246	1.9513e-10	4.72348e-08	-6.36513	Brain_Hippocampus	8.01111e-05	0.00923771	3.94407	2.69096e-11	1.26717e-08	6.66256	Colon_Sigmoid	2.69664e-05	0.00352641	4.19768	5.95017e-05	0.00334247	4.01478	NA	NA	NA	NA	NA	NA	1	1	1	0	3	-2.21299	7.52373	-2.17697	-7.15603	-1.76564	-7.21634	NA	NA	0.026898	5.3235e-14	0.0294827	8.30448e-13	0.077456	5.34048e-13	NA	NA	0.469233	2.24082e-11	0.589623	4.75473e-10	0.662575	2.23992e-10	NA	NA
PRSS53	3.1484e-05	0.00230244	4.16246	1.9513e-10	4.72348e-08	-6.36513	Brain_Hippocampus	8.01111e-05	0.00923771	3.94407	2.69096e-11	1.26717e-08	6.66256	Colon_Transverse	2.47923e-05	0.00337781	4.21668	1.30671e-12	6.01639e-10	7.0936	NA	NA	NA	NA	NA	NA	1	1	1	0	3	-2.21299	7.52373	-2.17697	-7.15603	-2.14516	-7.591	NA	NA	0.026898	5.3235e-14	0.0294827	8.30448e-13	0.0319399	3.17436e-14	NA	NA	0.469233	2.24082e-11	0.589623	4.75473e-10	0.550428	1.53848e-11	NA	NA
PRSS53	3.1484e-05	0.00230244	4.16246	1.9513e-10	4.72348e-08	-6.36513	Brain_Hippocampus	8.01111e-05	0.00923771	3.94407	2.69096e-11	1.26717e-08	6.66256	Esophagus_Gastroesophageal_Junction	2.47923e-05	0.00318367	4.21668	1.30671e-12	5.30684e-10	7.0936	NA	NA	NA	NA	NA	NA	1	1	1	0	3	-2.21299	7.52373	-2.17697	-7.15603	-2.14516	-7.591	NA	NA	0.026898	5.3235e-14	0.0294827	8.30448e-13	0.0319399	3.17436e-14	NA	NA	0.469233	2.24082e-11	0.589623	4.75473e-10	0.540068	1.34998e-11	NA	NA
PRSS53	3.1484e-05	0.00230244	4.16246	1.9513e-10	4.72348e-08	-6.36513	Brain_Hippocampus	8.01111e-05	0.00923771	3.94407	2.69096e-11	1.26717e-08	6.66256	Esophagus_Muscularis	2.3831e-05	0.00311284	4.2256	5.95017e-05	0.00335489	4.01478	NA	NA	NA	NA	NA	NA	1	1	1	0	3	-2.21299	7.52373	-2.17697	-7.15603	-1.79615	-7.35412	NA	NA	0.026898	5.3235e-14	0.0294827	8.30448e-13	0.0724707	1.92187e-13	NA	NA	0.469233	2.24082e-11	0.589623	4.75473e-10	0.657264	7.76704e-11	NA	NA
PRSS53	3.1484e-05	0.00230244	4.16246	1.9513e-10	4.72348e-08	-6.36513	Brain_Hippocampus	8.01111e-05	0.00923771	3.94407	2.69096e-11	1.26717e-08	6.66256	Heart_Atrial_Appendage	2.50709e-05	0.00374145	4.21416	5.95017e-05	0.00380554	4.01478	NA	NA	NA	NA	NA	NA	1	1	1	0	3	-2.21299	7.52373	-2.17697	-7.15603	-1.81062	-7.35303	NA	NA	0.026898	5.3235e-14	0.0294827	8.30448e-13	0.0702001	1.93758e-13	NA	NA	0.469233	2.24082e-11	0.589623	4.75473e-10	0.643959	8.67492e-11	NA	NA
PRSS53	3.1484e-05	0.00230244	4.16246	1.9513e-10	4.72348e-08	-6.36513	Brain_Hippocampus	8.01111e-05	0.00923771	3.94407	2.69096e-11	1.26717e-08	6.66256	Nerve_Tibial	1.57326e-05	0.00233739	4.31817	5.95017e-05	0.00357483	4.01478	NA	NA	NA	NA	NA	NA	1	1	1	0	3	-2.21299	7.52373	-2.17697	-7.15603	-1.90146	-7.50046	NA	NA	0.026898	5.3235e-14	0.0294827	8.30448e-13	0.0572424	6.35943e-14	NA	NA	0.469233	2.24082e-11	0.589623	4.75473e-10	0.610899	2.68597e-11	NA	NA
PRSS53	3.1484e-05	0.00230244	4.16246	1.9513e-10	4.72348e-08	-6.36513	Brain_Hippocampus	8.01111e-05	0.00923771	3.94407	2.69096e-11	1.26717e-08	6.66256	Pancreas	2.47923e-05	0.00370143	4.21668	1.30671e-12	6.02303e-10	7.0936	NA	NA	NA	NA	NA	NA	1	1	1	0	3	-2.21299	7.52373	-2.17697	-7.15603	-2.14516	-7.591	NA	NA	0.026898	5.3235e-14	0.0294827	8.30448e-13	0.0319399	3.17436e-14	NA	NA	0.469233	2.24082e-11	0.589623	4.75473e-10	0.549667	1.46637e-11	NA	NA
PRSS53	3.1484e-05	0.00230244	4.16246	1.9513e-10	4.72348e-08	-6.36513	Brain_Hippocampus	8.01111e-05	0.00923771	3.94407	2.69096e-11	1.26717e-08	6.66256	Pituitary	2.47923e-05	0.00355864	4.21668	1.30671e-12	5.54046e-10	7.0936	NA	NA	NA	NA	NA	NA	1	1	1	0	3	-2.21299	7.52373	-2.17697	-7.15603	-2.14516	-7.591	NA	NA	0.026898	5.3235e-14	0.0294827	8.30448e-13	0.0319399	3.17436e-14	NA	NA	0.469233	2.24082e-11	0.589623	4.75473e-10	0.568779	1.47586e-11	NA	NA
PRSS53	3.1484e-05	0.00230244	4.16246	1.9513e-10	4.72348e-08	-6.36513	Brain_Hippocampus	8.01111e-05	0.00923771	3.94407	2.69096e-11	1.26717e-08	6.66256	Prostate	1.27461e-05	0.00195883	4.36442	1.51091e-12	5.90757e-10	7.07348	NA	NA	NA	NA	NA	NA	1	1	1	0	3	-2.21299	7.52373	-2.17697	-7.15603	-1.84525	-7.51621	NA	NA	0.026898	5.3235e-14	0.0294827	8.30448e-13	0.0650011	5.63857e-14	NA	NA	0.469233	2.24082e-11	0.589623	4.75473e-10	0.642299	2.52701e-11	NA	NA
PRSS53	3.1484e-05	0.00230244	4.16246	1.9513e-10	4.72348e-08	-6.36513	Brain_Hippocampus	8.01111e-05	0.00923771	3.94407	2.69096e-11	1.26717e-08	6.66256	Small_Intestine_Terminal_Ileum	1.72874e-05	0.00261244	4.29732	2.92245e-12	1.14688e-09	6.9814	NA	NA	NA	NA	NA	NA	1	1	1	0	3	-2.21299	7.52373	-2.17697	-7.15603	-1.84015	-7.4218	NA	NA	0.026898	5.3235e-14	0.0294827	8.30448e-13	0.0657463	1.1554e-13	NA	NA	0.469233	2.24082e-11	0.589623	4.75473e-10	0.654394	5.52353e-11	NA	NA
PRSS53	3.1484e-05	0.00230244	4.16246	1.9513e-10	4.72348e-08	-6.36513	Brain_Hippocampus	8.01111e-05	0.00923771	3.94407	2.69096e-11	1.26717e-08	6.66256	Spleen	2.47923e-05	0.00339083	4.21668	1.30671e-12	5.1971e-10	7.0936	NA	NA	NA	NA	NA	NA	1	1	1	0	3	-2.21299	7.52373	-2.17697	-7.15603	-2.14516	-7.591	NA	NA	0.026898	5.3235e-14	0.0294827	8.30448e-13	0.0319399	3.17436e-14	NA	NA	0.469233	2.24082e-11	0.589623	4.75473e-10	0.548169	1.48096e-11	NA	NA
PRSS53	3.1484e-05	0.00230244	4.16246	1.9513e-10	4.72348e-08	-6.36513	Brain_Hippocampus	8.01111e-05	0.00923771	3.94407	2.69096e-11	1.26717e-08	6.66256	smultixcan	2.0879e-05	0.0029077	4.20789	7.9166e-12	2.69646e-09	5.60578	NA	NA	NA	NA	NA	NA	1	1	1	0	3	-2.21299	7.52373	-2.17697	-7.15603	-2.02489	-7.48737	NA	NA	0.026898	5.3235e-14	0.0294827	8.30448e-13	0.0404703	3.6533e-14	NA	NA	0.469233	2.24082e-11	0.589623	4.75473e-10	0.56514	1.58935e-11	NA	NA
PRSS53	3.1484e-05	0.00230244	4.16246	1.9513e-10	4.72348e-08	-6.36513	Brain_Putamen_basal_ganglia	8.01111e-05	0.00864803	3.94407	2.69096e-11	8.67116e-09	6.66256	Adrenal_Gland	2.47923e-05	0.00301143	-4.21668	1.30671e-12	5.31415e-10	-7.0936	NA	NA	NA	NA	NA	NA	1	1	1	0	3	-2.21299	7.52373	-2.17697	-7.15603	2.14516	7.591	NA	NA	0.026898	5.3235e-14	0.0294827	8.30448e-13	0.0319399	3.17436e-14	NA	NA	0.469233	2.24082e-11	0.575315	3.46653e-10	0.553758	1.3601e-11	NA	NA
PRSS53	3.1484e-05	0.00230244	4.16246	1.9513e-10	4.72348e-08	-6.36513	Brain_Putamen_basal_ganglia	8.01111e-05	0.00864803	3.94407	2.69096e-11	8.67116e-09	6.66256	Artery_Aorta	2.47923e-05	0.00330807	4.21668	1.30671e-12	5.3153e-10	7.0936	NA	NA	NA	NA	NA	NA	1	1	1	0	3	-2.21299	7.52373	-2.17697	-7.15603	-2.14516	-7.591	NA	NA	0.026898	5.3235e-14	0.0294827	8.30448e-13	0.0319399	3.17436e-14	NA	NA	0.469233	2.24082e-11	0.575315	3.46653e-10	0.54143	1.45019e-11	NA	NA
PRSS53	3.1484e-05	0.00230244	4.16246	1.9513e-10	4.72348e-08	-6.36513	Brain_Putamen_basal_ganglia	8.01111e-05	0.00864803	3.94407	2.69096e-11	8.67116e-09	6.66256	Artery_Coronary	1.66841e-05	0.00236526	4.30519	1.77506e-12	7.27441e-10	7.0511	NA	NA	NA	NA	NA	NA	1	1	1	0	3	-2.21299	7.52373	-2.17697	-7.15603	-1.92298	-7.50758	NA	NA	0.026898	5.3235e-14	0.0294827	8.30448e-13	0.0544826	6.02302e-14	NA	NA	0.469233	2.24082e-11	0.575315	3.46653e-10	0.60017	3.03532e-11	NA	NA
PRSS53	3.1484e-05	0.00230244	4.16246	1.9513e-10	4.72348e-08	-6.36513	Brain_Putamen_basal_ganglia	8.01111e-05	0.00864803	3.94407	2.69096e-11	8.67116e-09	6.66256	Artery_Tibial	1.47782e-05	0.00209992	4.33197	5.95017e-05	0.00330326	4.01478	NA	NA	NA	NA	NA	NA	1	1	1	0	3	-2.21299	7.52373	-2.17697	-7.15603	-1.88913	-7.50779	NA	NA	0.026898	5.3235e-14	0.0294827	8.30448e-13	0.0588741	6.01358e-14	NA	NA	0.469233	2.24082e-11	0.575315	3.46653e-10	0.618535	2.82577e-11	NA	NA
PRSS53	3.1484e-05	0.00230244	4.16246	1.9513e-10	4.72348e-08	-6.36513	Brain_Putamen_basal_ganglia	8.01111e-05	0.00864803	3.94407	2.69096e-11	8.67116e-09	6.66256	Brain_Amygdala	2.33899e-05	0.0049147	4.2298	5.95017e-05	0.00450288	4.01478	NA	NA	NA	NA	NA	NA	1	1	1	0	3	-2.21299	7.52373	-2.17697	-7.15603	-1.86157	-7.34608	NA	NA	0.026898	5.3235e-14	0.0294827	8.30448e-13	0.0626634	2.04099e-13	NA	NA	0.469233	2.24082e-11	0.575315	3.46653e-10	0.660031	1.3251e-10	NA	NA
PRSS53	3.1484e-05	0.00230244	4.16246	1.9513e-10	4.72348e-08	-6.36513	Brain_Putamen_basal_ganglia	8.01111e-05	0.00864803	3.94407	2.69096e-11	8.67116e-09	6.66256	Brain_Anterior_cingulate_cortex_BA24	2.47923e-05	0.00394872	4.21668	1.30671e-12	5.77909e-10	7.0936	NA	NA	NA	NA	NA	NA	1	1	1	0	3	-2.21299	7.52373	-2.17697	-7.15603	-2.14516	-7.591	NA	NA	0.026898	5.3235e-14	0.0294827	8.30448e-13	0.0319399	3.17436e-14	NA	NA	0.469233	2.24082e-11	0.575315	3.46653e-10	0.59387	1.75147e-11	NA	NA
PRSS53	3.1484e-05	0.00230244	4.16246	1.9513e-10	4.72348e-08	-6.36513	Brain_Putamen_basal_ganglia	8.01111e-05	0.00864803	3.94407	2.69096e-11	8.67116e-09	6.66256	Brain_Caudate_basal_ganglia	2.54477e-05	0.00393541	4.21079	5.95017e-05	0.00392276	4.01478	NA	NA	NA	NA	NA	NA	1	1	1	0	3	-2.21299	7.52373	-2.17697	-7.15603	-1.80214	-7.34031	NA	NA	0.026898	5.3235e-14	0.0294827	8.30448e-13	0.0715239	2.131e-13	NA	NA	0.469233	2.24082e-11	0.575315	3.46653e-10	0.670244	9.56134e-11	NA	NA
PRSS53	3.1484e-05	0.00230244	4.16246	1.9513e-10	4.72348e-08	-6.36513	Brain_Putamen_basal_ganglia	8.01111e-05	0.00864803	3.94407	2.69096e-11	8.67116e-09	6.66256	Brain_Cerebellar_Hemisphere	2.47923e-05	0.00338862	-4.21668	1.30671e-12	4.60052e-10	-7.0936	NA	NA	NA	NA	NA	NA	1	1	1	0	3	-2.21299	7.52373	-2.17697	-7.15603	2.14516	7.591	NA	NA	0.026898	5.3235e-14	0.0294827	8.30448e-13	0.0319399	3.17436e-14	NA	NA	0.469233	2.24082e-11	0.575315	3.46653e-10	0.544541	1.41536e-11	NA	NA
PRSS53	3.1484e-05	0.00230244	4.16246	1.9513e-10	4.72348e-08	-6.36513	Brain_Putamen_basal_ganglia	8.01111e-05	0.00864803	3.94407	2.69096e-11	8.67116e-09	6.66256	Brain_Cortex	1.93482e-05	0.00289163	4.27228	5.95017e-05	0.00370704	4.01478	NA	NA	NA	NA	NA	NA	1	1	1	0	3	-2.21299	7.52373	-2.17697	-7.15603	-1.83846	-7.38206	NA	NA	0.026898	5.3235e-14	0.0294827	8.30448e-13	0.0659949	1.55859e-13	NA	NA	0.469233	2.24082e-11	0.575315	3.46653e-10	0.635705	7.05119e-11	NA	NA
PRSS53	3.1484e-05	0.00230244	4.16246	1.9513e-10	4.72348e-08	-6.36513	Brain_Putamen_basal_ganglia	8.01111e-05	0.00864803	3.94407	2.69096e-11	8.67116e-09	6.66256	Brain_Frontal_Cortex_BA9	2.47923e-05	0.00384352	-4.21668	1.30671e-12	5.37137e-10	-7.0936	NA	NA	NA	NA	NA	NA	1	1	1	0	3	-2.21299	7.52373	-2.17697	-7.15603	2.14516	7.591	NA	NA	0.026898	5.3235e-14	0.0294827	8.30448e-13	0.0319399	3.17436e-14	NA	NA	0.469233	2.24082e-11	0.575315	3.46653e-10	0.56725	1.46726e-11	NA	NA
PRSS53	3.1484e-05	0.00230244	4.16246	1.9513e-10	4.72348e-08	-6.36513	Brain_Putamen_basal_ganglia	8.01111e-05	0.00864803	3.94407	2.69096e-11	8.67116e-09	6.66256	Brain_Hypothalamus	2.41043e-05	0.00444453	4.22303	5.95017e-05	0.00399835	4.01478	NA	NA	NA	NA	NA	NA	1	1	1	0	3	-2.21299	7.52373	-2.17697	-7.15603	-1.88915	-7.44123	NA	NA	0.026898	5.3235e-14	0.0294827	8.30448e-13	0.0588721	9.9752e-14	NA	NA	0.469233	2.24082e-11	0.575315	3.46653e-10	0.647897	5.49146e-11	NA	NA
PRSS53	3.1484e-05	0.00230244	4.16246	1.9513e-10	4.72348e-08	-6.36513	Brain_Putamen_basal_ganglia	8.01111e-05	0.00864803	3.94407	2.69096e-11	8.67116e-09	6.66256	Brain_Nucleus_accumbens_basal_ganglia	1.80089e-05	0.00308988	4.28825	2.23798e-12	1.09437e-09	7.01879	NA	NA	NA	NA	NA	NA	1	1	1	0	3	-2.21299	7.52373	-2.17697	-7.15603	-1.90904	-7.47225	NA	NA	0.026898	5.3235e-14	0.0294827	8.30448e-13	0.0562563	7.88366e-14	NA	NA	0.469233	2.24082e-11	0.575315	3.46653e-10	0.62063	3.74372e-11	NA	NA
PRSS53	3.1484e-05	0.00230244	4.16246	1.9513e-10	4.72348e-08	-6.36513	Brain_Putamen_basal_ganglia	8.01111e-05	0.00864803	3.94407	2.69096e-11	8.67116e-09	6.66256	Brain_Putamen_basal_ganglia	2.44337e-05	0.0044899	4.21997	5.95017e-05	0.0040742	4.01478	NA	NA	NA	NA	NA	NA	1	1	1	0	3	-2.21299	7.52373	-2.17697	-7.15603	-1.79406	-7.27187	NA	NA	0.026898	5.3235e-14	0.0294827	8.30448e-13	0.0728042	3.54536e-13	NA	NA	0.469233	2.24082e-11	0.575315	3.46653e-10	0.652	2.13105e-10	NA	NA
PRSS53	3.1484e-05	0.00230244	4.16246	1.9513e-10	4.72348e-08	-6.36513	Brain_Putamen_basal_ganglia	8.01111e-05	0.00864803	3.94407	2.69096e-11	8.67116e-09	6.66256	Brain_Substantia_nigra	1.97988e-05	0.00374348	4.26715	5.95017e-05	0.00469494	4.01478	NA	NA	NA	NA	NA	NA	1	1	1	0	3	-2.21299	7.52373	-2.17697	-7.15603	-1.83524	-7.37227	NA	NA	0.026898	5.3235e-14	0.0294827	8.30448e-13	0.0664703	1.67741e-13	NA	NA	0.469233	2.24082e-11	0.575315	3.46653e-10	0.659161	8.70769e-11	NA	NA
PRSS53	3.1484e-05	0.00230244	4.16246	1.9513e-10	4.72348e-08	-6.36513	Brain_Putamen_basal_ganglia	8.01111e-05	0.00864803	3.94407	2.69096e-11	8.67116e-09	6.66256	Breast_Mammary_Tissue	2.47923e-05	0.00315169	4.21668	1.30671e-12	4.69981e-10	7.0936	NA	NA	NA	NA	NA	NA	1	1	1	0	3	-2.21299	7.52373	-2.17697	-7.15603	-2.14516	-7.591	NA	NA	0.026898	5.3235e-14	0.0294827	8.30448e-13	0.0319399	3.17436e-14	NA	NA	0.469233	2.24082e-11	0.575315	3.46653e-10	0.52801	1.39862e-11	NA	NA
PRSS53	3.1484e-05	0.00230244	4.16246	1.9513e-10	4.72348e-08	-6.36513	Brain_Putamen_basal_ganglia	8.01111e-05	0.00864803	3.94407	2.69096e-11	8.67116e-09	6.66256	Cells_Cultured_fibroblasts	2.47923e-05	0.00315079	4.21668	1.30671e-12	5.34817e-10	7.0936	NA	NA	NA	NA	NA	NA	1	1	1	0	3	-2.21299	7.52373	-2.17697	-7.15603	-2.14516	-7.591	NA	NA	0.026898	5.3235e-14	0.0294827	8.30448e-13	0.0319399	3.17436e-14	NA	NA	0.469233	2.24082e-11	0.575315	3.46653e-10	0.532481	1.72597e-11	NA	NA
PRSS53	3.1484e-05	0.00230244	4.16246	1.9513e-10	4.72348e-08	-6.36513	Brain_Putamen_basal_ganglia	8.01111e-05	0.00864803	3.94407	2.69096e-11	8.67116e-09	6.66256	Cells_EBV-transformed_lymphocytes	2.49285e-05	0.00295832	4.21545	5.95017e-05	0.00312888	4.01478	NA	NA	NA	NA	NA	NA	1	1	1	0	3	-2.21299	7.52373	-2.17697	-7.15603	-1.80297	-7.27388	NA	NA	0.026898	5.3235e-14	0.0294827	8.30448e-13	0.0713922	3.49297e-13	NA	NA	0.469233	2.24082e-11	0.575315	3.46653e-10	0.658033	1.39235e-10	NA	NA
PRSS53	3.1484e-05	0.00230244	4.16246	1.9513e-10	4.72348e-08	-6.36513	Brain_Putamen_basal_ganglia	8.01111e-05	0.00864803	3.94407	2.69096e-11	8.67116e-09	6.66256	Colon_Sigmoid	2.69664e-05	0.00352641	4.19768	5.95017e-05	0.00334247	4.01478	NA	NA	NA	NA	NA	NA	1	1	1	0	3	-2.21299	7.52373	-2.17697	-7.15603	-1.76564	-7.21634	NA	NA	0.026898	5.3235e-14	0.0294827	8.30448e-13	0.077456	5.34048e-13	NA	NA	0.469233	2.24082e-11	0.575315	3.46653e-10	0.662575	2.23992e-10	NA	NA
PRSS53	3.1484e-05	0.00230244	4.16246	1.9513e-10	4.72348e-08	-6.36513	Brain_Putamen_basal_ganglia	8.01111e-05	0.00864803	3.94407	2.69096e-11	8.67116e-09	6.66256	Colon_Transverse	2.47923e-05	0.00337781	4.21668	1.30671e-12	6.01639e-10	7.0936	NA	NA	NA	NA	NA	NA	1	1	1	0	3	-2.21299	7.52373	-2.17697	-7.15603	-2.14516	-7.591	NA	NA	0.026898	5.3235e-14	0.0294827	8.30448e-13	0.0319399	3.17436e-14	NA	NA	0.469233	2.24082e-11	0.575315	3.46653e-10	0.550428	1.53848e-11	NA	NA
PRSS53	3.1484e-05	0.00230244	4.16246	1.9513e-10	4.72348e-08	-6.36513	Brain_Putamen_basal_ganglia	8.01111e-05	0.00864803	3.94407	2.69096e-11	8.67116e-09	6.66256	Esophagus_Gastroesophageal_Junction	2.47923e-05	0.00318367	4.21668	1.30671e-12	5.30684e-10	7.0936	NA	NA	NA	NA	NA	NA	1	1	1	0	3	-2.21299	7.52373	-2.17697	-7.15603	-2.14516	-7.591	NA	NA	0.026898	5.3235e-14	0.0294827	8.30448e-13	0.0319399	3.17436e-14	NA	NA	0.469233	2.24082e-11	0.575315	3.46653e-10	0.540068	1.34998e-11	NA	NA
PRSS53	3.1484e-05	0.00230244	4.16246	1.9513e-10	4.72348e-08	-6.36513	Brain_Putamen_basal_ganglia	8.01111e-05	0.00864803	3.94407	2.69096e-11	8.67116e-09	6.66256	Esophagus_Muscularis	2.3831e-05	0.00311284	4.2256	5.95017e-05	0.00335489	4.01478	NA	NA	NA	NA	NA	NA	1	1	1	0	3	-2.21299	7.52373	-2.17697	-7.15603	-1.79615	-7.35412	NA	NA	0.026898	5.3235e-14	0.0294827	8.30448e-13	0.0724707	1.92187e-13	NA	NA	0.469233	2.24082e-11	0.575315	3.46653e-10	0.657264	7.76704e-11	NA	NA
PRSS53	3.1484e-05	0.00230244	4.16246	1.9513e-10	4.72348e-08	-6.36513	Brain_Putamen_basal_ganglia	8.01111e-05	0.00864803	3.94407	2.69096e-11	8.67116e-09	6.66256	Heart_Atrial_Appendage	2.50709e-05	0.00374145	4.21416	5.95017e-05	0.00380554	4.01478	NA	NA	NA	NA	NA	NA	1	1	1	0	3	-2.21299	7.52373	-2.17697	-7.15603	-1.81062	-7.35303	NA	NA	0.026898	5.3235e-14	0.0294827	8.30448e-13	0.0702001	1.93758e-13	NA	NA	0.469233	2.24082e-11	0.575315	3.46653e-10	0.643959	8.67492e-11	NA	NA
PRSS53	3.1484e-05	0.00230244	4.16246	1.9513e-10	4.72348e-08	-6.36513	Brain_Putamen_basal_ganglia	8.01111e-05	0.00864803	3.94407	2.69096e-11	8.67116e-09	6.66256	Nerve_Tibial	1.57326e-05	0.00233739	4.31817	5.95017e-05	0.00357483	4.01478	NA	NA	NA	NA	NA	NA	1	1	1	0	3	-2.21299	7.52373	-2.17697	-7.15603	-1.90146	-7.50046	NA	NA	0.026898	5.3235e-14	0.0294827	8.30448e-13	0.0572424	6.35943e-14	NA	NA	0.469233	2.24082e-11	0.575315	3.46653e-10	0.610899	2.68597e-11	NA	NA
PRSS53	3.1484e-05	0.00230244	4.16246	1.9513e-10	4.72348e-08	-6.36513	Brain_Putamen_basal_ganglia	8.01111e-05	0.00864803	3.94407	2.69096e-11	8.67116e-09	6.66256	Pancreas	2.47923e-05	0.00370143	4.21668	1.30671e-12	6.02303e-10	7.0936	NA	NA	NA	NA	NA	NA	1	1	1	0	3	-2.21299	7.52373	-2.17697	-7.15603	-2.14516	-7.591	NA	NA	0.026898	5.3235e-14	0.0294827	8.30448e-13	0.0319399	3.17436e-14	NA	NA	0.469233	2.24082e-11	0.575315	3.46653e-10	0.549667	1.46637e-11	NA	NA
PRSS53	3.1484e-05	0.00230244	4.16246	1.9513e-10	4.72348e-08	-6.36513	Brain_Putamen_basal_ganglia	8.01111e-05	0.00864803	3.94407	2.69096e-11	8.67116e-09	6.66256	Pituitary	2.47923e-05	0.00355864	4.21668	1.30671e-12	5.54046e-10	7.0936	NA	NA	NA	NA	NA	NA	1	1	1	0	3	-2.21299	7.52373	-2.17697	-7.15603	-2.14516	-7.591	NA	NA	0.026898	5.3235e-14	0.0294827	8.30448e-13	0.0319399	3.17436e-14	NA	NA	0.469233	2.24082e-11	0.575315	3.46653e-10	0.568779	1.47586e-11	NA	NA
PRSS53	3.1484e-05	0.00230244	4.16246	1.9513e-10	4.72348e-08	-6.36513	Brain_Putamen_basal_ganglia	8.01111e-05	0.00864803	3.94407	2.69096e-11	8.67116e-09	6.66256	Prostate	1.27461e-05	0.00195883	4.36442	1.51091e-12	5.90757e-10	7.07348	NA	NA	NA	NA	NA	NA	1	1	1	0	3	-2.21299	7.52373	-2.17697	-7.15603	-1.84525	-7.51621	NA	NA	0.026898	5.3235e-14	0.0294827	8.30448e-13	0.0650011	5.63857e-14	NA	NA	0.469233	2.24082e-11	0.575315	3.46653e-10	0.642299	2.52701e-11	NA	NA
PRSS53	3.1484e-05	0.00230244	4.16246	1.9513e-10	4.72348e-08	-6.36513	Brain_Putamen_basal_ganglia	8.01111e-05	0.00864803	3.94407	2.69096e-11	8.67116e-09	6.66256	Small_Intestine_Terminal_Ileum	1.72874e-05	0.00261244	4.29732	2.92245e-12	1.14688e-09	6.9814	NA	NA	NA	NA	NA	NA	1	1	1	0	3	-2.21299	7.52373	-2.17697	-7.15603	-1.84015	-7.4218	NA	NA	0.026898	5.3235e-14	0.0294827	8.30448e-13	0.0657463	1.1554e-13	NA	NA	0.469233	2.24082e-11	0.575315	3.46653e-10	0.654394	5.52353e-11	NA	NA
PRSS53	3.1484e-05	0.00230244	4.16246	1.9513e-10	4.72348e-08	-6.36513	Brain_Putamen_basal_ganglia	8.01111e-05	0.00864803	3.94407	2.69096e-11	8.67116e-09	6.66256	Spleen	2.47923e-05	0.00339083	4.21668	1.30671e-12	5.1971e-10	7.0936	NA	NA	NA	NA	NA	NA	1	1	1	0	3	-2.21299	7.52373	-2.17697	-7.15603	-2.14516	-7.591	NA	NA	0.026898	5.3235e-14	0.0294827	8.30448e-13	0.0319399	3.17436e-14	NA	NA	0.469233	2.24082e-11	0.575315	3.46653e-10	0.548169	1.48096e-11	NA	NA
PRSS53	3.1484e-05	0.00230244	4.16246	1.9513e-10	4.72348e-08	-6.36513	Brain_Putamen_basal_ganglia	8.01111e-05	0.00864803	3.94407	2.69096e-11	8.67116e-09	6.66256	smultixcan	2.0879e-05	0.0029077	4.20789	7.9166e-12	2.69646e-09	5.60578	NA	NA	NA	NA	NA	NA	1	1	1	0	3	-2.21299	7.52373	-2.17697	-7.15603	-2.02489	-7.48737	NA	NA	0.026898	5.3235e-14	0.0294827	8.30448e-13	0.0404703	3.6533e-14	NA	NA	0.469233	2.24082e-11	0.575315	3.46653e-10	0.56514	1.58935e-11	NA	NA
PRSS53	3.1484e-05	0.00230244	4.16246	1.9513e-10	4.72348e-08	-6.36513	Esophagus_Mucosa	8.01111e-05	0.00756041	3.94407	2.69096e-11	1.02937e-08	6.66256	Adrenal_Gland	2.47923e-05	0.00301143	-4.21668	1.30671e-12	5.31415e-10	-7.0936	NA	NA	NA	NA	NA	NA	1	1	1	0	3	-2.21299	7.52373	-2.17697	-7.15603	2.14516	7.591	NA	NA	0.026898	5.3235e-14	0.0294827	8.30448e-13	0.0319399	3.17436e-14	NA	NA	0.469233	2.24082e-11	0.545797	3.78477e-10	0.553758	1.3601e-11	NA	NA
PRSS53	3.1484e-05	0.00230244	4.16246	1.9513e-10	4.72348e-08	-6.36513	Esophagus_Mucosa	8.01111e-05	0.00756041	3.94407	2.69096e-11	1.02937e-08	6.66256	Artery_Aorta	2.47923e-05	0.00330807	4.21668	1.30671e-12	5.3153e-10	7.0936	NA	NA	NA	NA	NA	NA	1	1	1	0	3	-2.21299	7.52373	-2.17697	-7.15603	-2.14516	-7.591	NA	NA	0.026898	5.3235e-14	0.0294827	8.30448e-13	0.0319399	3.17436e-14	NA	NA	0.469233	2.24082e-11	0.545797	3.78477e-10	0.54143	1.45019e-11	NA	NA
PRSS53	3.1484e-05	0.00230244	4.16246	1.9513e-10	4.72348e-08	-6.36513	Esophagus_Mucosa	8.01111e-05	0.00756041	3.94407	2.69096e-11	1.02937e-08	6.66256	Artery_Coronary	1.66841e-05	0.00236526	4.30519	1.77506e-12	7.27441e-10	7.0511	NA	NA	NA	NA	NA	NA	1	1	1	0	3	-2.21299	7.52373	-2.17697	-7.15603	-1.92298	-7.50758	NA	NA	0.026898	5.3235e-14	0.0294827	8.30448e-13	0.0544826	6.02302e-14	NA	NA	0.469233	2.24082e-11	0.545797	3.78477e-10	0.60017	3.03532e-11	NA	NA
PRSS53	3.1484e-05	0.00230244	4.16246	1.9513e-10	4.72348e-08	-6.36513	Esophagus_Mucosa	8.01111e-05	0.00756041	3.94407	2.69096e-11	1.02937e-08	6.66256	Artery_Tibial	1.47782e-05	0.00209992	4.33197	5.95017e-05	0.00330326	4.01478	NA	NA	NA	NA	NA	NA	1	1	1	0	3	-2.21299	7.52373	-2.17697	-7.15603	-1.88913	-7.50779	NA	NA	0.026898	5.3235e-14	0.0294827	8.30448e-13	0.0588741	6.01358e-14	NA	NA	0.469233	2.24082e-11	0.545797	3.78477e-10	0.618535	2.82577e-11	NA	NA
PRSS53	3.1484e-05	0.00230244	4.16246	1.9513e-10	4.72348e-08	-6.36513	Esophagus_Mucosa	8.01111e-05	0.00756041	3.94407	2.69096e-11	1.02937e-08	6.66256	Brain_Amygdala	2.33899e-05	0.0049147	4.2298	5.95017e-05	0.00450288	4.01478	NA	NA	NA	NA	NA	NA	1	1	1	0	3	-2.21299	7.52373	-2.17697	-7.15603	-1.86157	-7.34608	NA	NA	0.026898	5.3235e-14	0.0294827	8.30448e-13	0.0626634	2.04099e-13	NA	NA	0.469233	2.24082e-11	0.545797	3.78477e-10	0.660031	1.3251e-10	NA	NA
PRSS53	3.1484e-05	0.00230244	4.16246	1.9513e-10	4.72348e-08	-6.36513	Esophagus_Mucosa	8.01111e-05	0.00756041	3.94407	2.69096e-11	1.02937e-08	6.66256	Brain_Anterior_cingulate_cortex_BA24	2.47923e-05	0.00394872	4.21668	1.30671e-12	5.77909e-10	7.0936	NA	NA	NA	NA	NA	NA	1	1	1	0	3	-2.21299	7.52373	-2.17697	-7.15603	-2.14516	-7.591	NA	NA	0.026898	5.3235e-14	0.0294827	8.30448e-13	0.0319399	3.17436e-14	NA	NA	0.469233	2.24082e-11	0.545797	3.78477e-10	0.59387	1.75147e-11	NA	NA
PRSS53	3.1484e-05	0.00230244	4.16246	1.9513e-10	4.72348e-08	-6.36513	Esophagus_Mucosa	8.01111e-05	0.00756041	3.94407	2.69096e-11	1.02937e-08	6.66256	Brain_Caudate_basal_ganglia	2.54477e-05	0.00393541	4.21079	5.95017e-05	0.00392276	4.01478	NA	NA	NA	NA	NA	NA	1	1	1	0	3	-2.21299	7.52373	-2.17697	-7.15603	-1.80214	-7.34031	NA	NA	0.026898	5.3235e-14	0.0294827	8.30448e-13	0.0715239	2.131e-13	NA	NA	0.469233	2.24082e-11	0.545797	3.78477e-10	0.670244	9.56134e-11	NA	NA
PRSS53	3.1484e-05	0.00230244	4.16246	1.9513e-10	4.72348e-08	-6.36513	Esophagus_Mucosa	8.01111e-05	0.00756041	3.94407	2.69096e-11	1.02937e-08	6.66256	Brain_Cerebellar_Hemisphere	2.47923e-05	0.00338862	-4.21668	1.30671e-12	4.60052e-10	-7.0936	NA	NA	NA	NA	NA	NA	1	1	1	0	3	-2.21299	7.52373	-2.17697	-7.15603	2.14516	7.591	NA	NA	0.026898	5.3235e-14	0.0294827	8.30448e-13	0.0319399	3.17436e-14	NA	NA	0.469233	2.24082e-11	0.545797	3.78477e-10	0.544541	1.41536e-11	NA	NA
PRSS53	3.1484e-05	0.00230244	4.16246	1.9513e-10	4.72348e-08	-6.36513	Esophagus_Mucosa	8.01111e-05	0.00756041	3.94407	2.69096e-11	1.02937e-08	6.66256	Brain_Cortex	1.93482e-05	0.00289163	4.27228	5.95017e-05	0.00370704	4.01478	NA	NA	NA	NA	NA	NA	1	1	1	0	3	-2.21299	7.52373	-2.17697	-7.15603	-1.83846	-7.38206	NA	NA	0.026898	5.3235e-14	0.0294827	8.30448e-13	0.0659949	1.55859e-13	NA	NA	0.469233	2.24082e-11	0.545797	3.78477e-10	0.635705	7.05119e-11	NA	NA
PRSS53	3.1484e-05	0.00230244	4.16246	1.9513e-10	4.72348e-08	-6.36513	Esophagus_Mucosa	8.01111e-05	0.00756041	3.94407	2.69096e-11	1.02937e-08	6.66256	Brain_Frontal_Cortex_BA9	2.47923e-05	0.00384352	-4.21668	1.30671e-12	5.37137e-10	-7.0936	NA	NA	NA	NA	NA	NA	1	1	1	0	3	-2.21299	7.52373	-2.17697	-7.15603	2.14516	7.591	NA	NA	0.026898	5.3235e-14	0.0294827	8.30448e-13	0.0319399	3.17436e-14	NA	NA	0.469233	2.24082e-11	0.545797	3.78477e-10	0.56725	1.46726e-11	NA	NA
PRSS53	3.1484e-05	0.00230244	4.16246	1.9513e-10	4.72348e-08	-6.36513	Esophagus_Mucosa	8.01111e-05	0.00756041	3.94407	2.69096e-11	1.02937e-08	6.66256	Brain_Hypothalamus	2.41043e-05	0.00444453	4.22303	5.95017e-05	0.00399835	4.01478	NA	NA	NA	NA	NA	NA	1	1	1	0	3	-2.21299	7.52373	-2.17697	-7.15603	-1.88915	-7.44123	NA	NA	0.026898	5.3235e-14	0.0294827	8.30448e-13	0.0588721	9.9752e-14	NA	NA	0.469233	2.24082e-11	0.545797	3.78477e-10	0.647897	5.49146e-11	NA	NA
PRSS53	3.1484e-05	0.00230244	4.16246	1.9513e-10	4.72348e-08	-6.36513	Esophagus_Mucosa	8.01111e-05	0.00756041	3.94407	2.69096e-11	1.02937e-08	6.66256	Brain_Nucleus_accumbens_basal_ganglia	1.80089e-05	0.00308988	4.28825	2.23798e-12	1.09437e-09	7.01879	NA	NA	NA	NA	NA	NA	1	1	1	0	3	-2.21299	7.52373	-2.17697	-7.15603	-1.90904	-7.47225	NA	NA	0.026898	5.3235e-14	0.0294827	8.30448e-13	0.0562563	7.88366e-14	NA	NA	0.469233	2.24082e-11	0.545797	3.78477e-10	0.62063	3.74372e-11	NA	NA
PRSS53	3.1484e-05	0.00230244	4.16246	1.9513e-10	4.72348e-08	-6.36513	Esophagus_Mucosa	8.01111e-05	0.00756041	3.94407	2.69096e-11	1.02937e-08	6.66256	Brain_Putamen_basal_ganglia	2.44337e-05	0.0044899	4.21997	5.95017e-05	0.0040742	4.01478	NA	NA	NA	NA	NA	NA	1	1	1	0	3	-2.21299	7.52373	-2.17697	-7.15603	-1.79406	-7.27187	NA	NA	0.026898	5.3235e-14	0.0294827	8.30448e-13	0.0728042	3.54536e-13	NA	NA	0.469233	2.24082e-11	0.545797	3.78477e-10	0.652	2.13105e-10	NA	NA
PRSS53	3.1484e-05	0.00230244	4.16246	1.9513e-10	4.72348e-08	-6.36513	Esophagus_Mucosa	8.01111e-05	0.00756041	3.94407	2.69096e-11	1.02937e-08	6.66256	Brain_Substantia_nigra	1.97988e-05	0.00374348	4.26715	5.95017e-05	0.00469494	4.01478	NA	NA	NA	NA	NA	NA	1	1	1	0	3	-2.21299	7.52373	-2.17697	-7.15603	-1.83524	-7.37227	NA	NA	0.026898	5.3235e-14	0.0294827	8.30448e-13	0.0664703	1.67741e-13	NA	NA	0.469233	2.24082e-11	0.545797	3.78477e-10	0.659161	8.70769e-11	NA	NA
PRSS53	3.1484e-05	0.00230244	4.16246	1.9513e-10	4.72348e-08	-6.36513	Esophagus_Mucosa	8.01111e-05	0.00756041	3.94407	2.69096e-11	1.02937e-08	6.66256	Breast_Mammary_Tissue	2.47923e-05	0.00315169	4.21668	1.30671e-12	4.69981e-10	7.0936	NA	NA	NA	NA	NA	NA	1	1	1	0	3	-2.21299	7.52373	-2.17697	-7.15603	-2.14516	-7.591	NA	NA	0.026898	5.3235e-14	0.0294827	8.30448e-13	0.0319399	3.17436e-14	NA	NA	0.469233	2.24082e-11	0.545797	3.78477e-10	0.52801	1.39862e-11	NA	NA
PRSS53	3.1484e-05	0.00230244	4.16246	1.9513e-10	4.72348e-08	-6.36513	Esophagus_Mucosa	8.01111e-05	0.00756041	3.94407	2.69096e-11	1.02937e-08	6.66256	Cells_Cultured_fibroblasts	2.47923e-05	0.00315079	4.21668	1.30671e-12	5.34817e-10	7.0936	NA	NA	NA	NA	NA	NA	1	1	1	0	3	-2.21299	7.52373	-2.17697	-7.15603	-2.14516	-7.591	NA	NA	0.026898	5.3235e-14	0.0294827	8.30448e-13	0.0319399	3.17436e-14	NA	NA	0.469233	2.24082e-11	0.545797	3.78477e-10	0.532481	1.72597e-11	NA	NA
PRSS53	3.1484e-05	0.00230244	4.16246	1.9513e-10	4.72348e-08	-6.36513	Esophagus_Mucosa	8.01111e-05	0.00756041	3.94407	2.69096e-11	1.02937e-08	6.66256	Cells_EBV-transformed_lymphocytes	2.49285e-05	0.00295832	4.21545	5.95017e-05	0.00312888	4.01478	NA	NA	NA	NA	NA	NA	1	1	1	0	3	-2.21299	7.52373	-2.17697	-7.15603	-1.80297	-7.27388	NA	NA	0.026898	5.3235e-14	0.0294827	8.30448e-13	0.0713922	3.49297e-13	NA	NA	0.469233	2.24082e-11	0.545797	3.78477e-10	0.658033	1.39235e-10	NA	NA
PRSS53	3.1484e-05	0.00230244	4.16246	1.9513e-10	4.72348e-08	-6.36513	Esophagus_Mucosa	8.01111e-05	0.00756041	3.94407	2.69096e-11	1.02937e-08	6.66256	Colon_Sigmoid	2.69664e-05	0.00352641	4.19768	5.95017e-05	0.00334247	4.01478	NA	NA	NA	NA	NA	NA	1	1	1	0	3	-2.21299	7.52373	-2.17697	-7.15603	-1.76564	-7.21634	NA	NA	0.026898	5.3235e-14	0.0294827	8.30448e-13	0.077456	5.34048e-13	NA	NA	0.469233	2.24082e-11	0.545797	3.78477e-10	0.662575	2.23992e-10	NA	NA
PRSS53	3.1484e-05	0.00230244	4.16246	1.9513e-10	4.72348e-08	-6.36513	Esophagus_Mucosa	8.01111e-05	0.00756041	3.94407	2.69096e-11	1.02937e-08	6.66256	Colon_Transverse	2.47923e-05	0.00337781	4.21668	1.30671e-12	6.01639e-10	7.0936	NA	NA	NA	NA	NA	NA	1	1	1	0	3	-2.21299	7.52373	-2.17697	-7.15603	-2.14516	-7.591	NA	NA	0.026898	5.3235e-14	0.0294827	8.30448e-13	0.0319399	3.17436e-14	NA	NA	0.469233	2.24082e-11	0.545797	3.78477e-10	0.550428	1.53848e-11	NA	NA
PRSS53	3.1484e-05	0.00230244	4.16246	1.9513e-10	4.72348e-08	-6.36513	Esophagus_Mucosa	8.01111e-05	0.00756041	3.94407	2.69096e-11	1.02937e-08	6.66256	Esophagus_Gastroesophageal_Junction	2.47923e-05	0.00318367	4.21668	1.30671e-12	5.30684e-10	7.0936	NA	NA	NA	NA	NA	NA	1	1	1	0	3	-2.21299	7.52373	-2.17697	-7.15603	-2.14516	-7.591	NA	NA	0.026898	5.3235e-14	0.0294827	8.30448e-13	0.0319399	3.17436e-14	NA	NA	0.469233	2.24082e-11	0.545797	3.78477e-10	0.540068	1.34998e-11	NA	NA
PRSS53	3.1484e-05	0.00230244	4.16246	1.9513e-10	4.72348e-08	-6.36513	Esophagus_Mucosa	8.01111e-05	0.00756041	3.94407	2.69096e-11	1.02937e-08	6.66256	Esophagus_Muscularis	2.3831e-05	0.00311284	4.2256	5.95017e-05	0.00335489	4.01478	NA	NA	NA	NA	NA	NA	1	1	1	0	3	-2.21299	7.52373	-2.17697	-7.15603	-1.79615	-7.35412	NA	NA	0.026898	5.3235e-14	0.0294827	8.30448e-13	0.0724707	1.92187e-13	NA	NA	0.469233	2.24082e-11	0.545797	3.78477e-10	0.657264	7.76704e-11	NA	NA
PRSS53	3.1484e-05	0.00230244	4.16246	1.9513e-10	4.72348e-08	-6.36513	Esophagus_Mucosa	8.01111e-05	0.00756041	3.94407	2.69096e-11	1.02937e-08	6.66256	Heart_Atrial_Appendage	2.50709e-05	0.00374145	4.21416	5.95017e-05	0.00380554	4.01478	NA	NA	NA	NA	NA	NA	1	1	1	0	3	-2.21299	7.52373	-2.17697	-7.15603	-1.81062	-7.35303	NA	NA	0.026898	5.3235e-14	0.0294827	8.30448e-13	0.0702001	1.93758e-13	NA	NA	0.469233	2.24082e-11	0.545797	3.78477e-10	0.643959	8.67492e-11	NA	NA
PRSS53	3.1484e-05	0.00230244	4.16246	1.9513e-10	4.72348e-08	-6.36513	Esophagus_Mucosa	8.01111e-05	0.00756041	3.94407	2.69096e-11	1.02937e-08	6.66256	Nerve_Tibial	1.57326e-05	0.00233739	4.31817	5.95017e-05	0.00357483	4.01478	NA	NA	NA	NA	NA	NA	1	1	1	0	3	-2.21299	7.52373	-2.17697	-7.15603	-1.90146	-7.50046	NA	NA	0.026898	5.3235e-14	0.0294827	8.30448e-13	0.0572424	6.35943e-14	NA	NA	0.469233	2.24082e-11	0.545797	3.78477e-10	0.610899	2.68597e-11	NA	NA
PRSS53	3.1484e-05	0.00230244	4.16246	1.9513e-10	4.72348e-08	-6.36513	Esophagus_Mucosa	8.01111e-05	0.00756041	3.94407	2.69096e-11	1.02937e-08	6.66256	Pancreas	2.47923e-05	0.00370143	4.21668	1.30671e-12	6.02303e-10	7.0936	NA	NA	NA	NA	NA	NA	1	1	1	0	3	-2.21299	7.52373	-2.17697	-7.15603	-2.14516	-7.591	NA	NA	0.026898	5.3235e-14	0.0294827	8.30448e-13	0.0319399	3.17436e-14	NA	NA	0.469233	2.24082e-11	0.545797	3.78477e-10	0.549667	1.46637e-11	NA	NA
PRSS53	3.1484e-05	0.00230244	4.16246	1.9513e-10	4.72348e-08	-6.36513	Esophagus_Mucosa	8.01111e-05	0.00756041	3.94407	2.69096e-11	1.02937e-08	6.66256	Pituitary	2.47923e-05	0.00355864	4.21668	1.30671e-12	5.54046e-10	7.0936	NA	NA	NA	NA	NA	NA	1	1	1	0	3	-2.21299	7.52373	-2.17697	-7.15603	-2.14516	-7.591	NA	NA	0.026898	5.3235e-14	0.0294827	8.30448e-13	0.0319399	3.17436e-14	NA	NA	0.469233	2.24082e-11	0.545797	3.78477e-10	0.568779	1.47586e-11	NA	NA
PRSS53	3.1484e-05	0.00230244	4.16246	1.9513e-10	4.72348e-08	-6.36513	Esophagus_Mucosa	8.01111e-05	0.00756041	3.94407	2.69096e-11	1.02937e-08	6.66256	Prostate	1.27461e-05	0.00195883	4.36442	1.51091e-12	5.90757e-10	7.07348	NA	NA	NA	NA	NA	NA	1	1	1	0	3	-2.21299	7.52373	-2.17697	-7.15603	-1.84525	-7.51621	NA	NA	0.026898	5.3235e-14	0.0294827	8.30448e-13	0.0650011	5.63857e-14	NA	NA	0.469233	2.24082e-11	0.545797	3.78477e-10	0.642299	2.52701e-11	NA	NA
PRSS53	3.1484e-05	0.00230244	4.16246	1.9513e-10	4.72348e-08	-6.36513	Esophagus_Mucosa	8.01111e-05	0.00756041	3.94407	2.69096e-11	1.02937e-08	6.66256	Small_Intestine_Terminal_Ileum	1.72874e-05	0.00261244	4.29732	2.92245e-12	1.14688e-09	6.9814	NA	NA	NA	NA	NA	NA	1	1	1	0	3	-2.21299	7.52373	-2.17697	-7.15603	-1.84015	-7.4218	NA	NA	0.026898	5.3235e-14	0.0294827	8.30448e-13	0.0657463	1.1554e-13	NA	NA	0.469233	2.24082e-11	0.545797	3.78477e-10	0.654394	5.52353e-11	NA	NA
PRSS53	3.1484e-05	0.00230244	4.16246	1.9513e-10	4.72348e-08	-6.36513	Esophagus_Mucosa	8.01111e-05	0.00756041	3.94407	2.69096e-11	1.02937e-08	6.66256	Spleen	2.47923e-05	0.00339083	4.21668	1.30671e-12	5.1971e-10	7.0936	NA	NA	NA	NA	NA	NA	1	1	1	0	3	-2.21299	7.52373	-2.17697	-7.15603	-2.14516	-7.591	NA	NA	0.026898	5.3235e-14	0.0294827	8.30448e-13	0.0319399	3.17436e-14	NA	NA	0.469233	2.24082e-11	0.545797	3.78477e-10	0.548169	1.48096e-11	NA	NA
PRSS53	3.1484e-05	0.00230244	4.16246	1.9513e-10	4.72348e-08	-6.36513	Esophagus_Mucosa	8.01111e-05	0.00756041	3.94407	2.69096e-11	1.02937e-08	6.66256	smultixcan	2.0879e-05	0.0029077	4.20789	7.9166e-12	2.69646e-09	5.60578	NA	NA	NA	NA	NA	NA	1	1	1	0	3	-2.21299	7.52373	-2.17697	-7.15603	-2.02489	-7.48737	NA	NA	0.026898	5.3235e-14	0.0294827	8.30448e-13	0.0404703	3.6533e-14	NA	NA	0.469233	2.24082e-11	0.545797	3.78477e-10	0.56514	1.58935e-11	NA	NA
PRSS53	3.1484e-05	0.00230244	4.16246	1.9513e-10	4.72348e-08	-6.36513	Skin_Not_Sun_Exposed_Suprapubic	2.00697e-05	0.00329326	-4.26411	1.12178e-12	4.40741e-10	-7.11467	Adrenal_Gland	2.47923e-05	0.00301143	-4.21668	1.30671e-12	5.31415e-10	-7.0936	NA	NA	NA	NA	NA	NA	1	1	1	0	3	-2.21299	7.52373	2.067	7.58048	2.14516	7.591	NA	NA	0.026898	5.3235e-14	0.0387341	3.44277e-14	0.0319399	3.17436e-14	NA	NA	0.469233	2.24082e-11	0.572046	1.60359e-11	0.553758	1.3601e-11	NA	NA
PRSS53	3.1484e-05	0.00230244	4.16246	1.9513e-10	4.72348e-08	-6.36513	Skin_Not_Sun_Exposed_Suprapubic	2.00697e-05	0.00329326	-4.26411	1.12178e-12	4.40741e-10	-7.11467	Artery_Aorta	2.47923e-05	0.00330807	4.21668	1.30671e-12	5.3153e-10	7.0936	NA	NA	NA	NA	NA	NA	1	1	1	0	3	-2.21299	7.52373	2.067	7.58048	-2.14516	-7.591	NA	NA	0.026898	5.3235e-14	0.0387341	3.44277e-14	0.0319399	3.17436e-14	NA	NA	0.469233	2.24082e-11	0.572046	1.60359e-11	0.54143	1.45019e-11	NA	NA
PRSS53	3.1484e-05	0.00230244	4.16246	1.9513e-10	4.72348e-08	-6.36513	Skin_Not_Sun_Exposed_Suprapubic	2.00697e-05	0.00329326	-4.26411	1.12178e-12	4.40741e-10	-7.11467	Artery_Coronary	1.66841e-05	0.00236526	4.30519	1.77506e-12	7.27441e-10	7.0511	NA	NA	NA	NA	NA	NA	1	1	1	0	3	-2.21299	7.52373	2.067	7.58048	-1.92298	-7.50758	NA	NA	0.026898	5.3235e-14	0.0387341	3.44277e-14	0.0544826	6.02302e-14	NA	NA	0.469233	2.24082e-11	0.572046	1.60359e-11	0.60017	3.03532e-11	NA	NA
PRSS53	3.1484e-05	0.00230244	4.16246	1.9513e-10	4.72348e-08	-6.36513	Skin_Not_Sun_Exposed_Suprapubic	2.00697e-05	0.00329326	-4.26411	1.12178e-12	4.40741e-10	-7.11467	Artery_Tibial	1.47782e-05	0.00209992	4.33197	5.95017e-05	0.00330326	4.01478	NA	NA	NA	NA	NA	NA	1	1	1	0	3	-2.21299	7.52373	2.067	7.58048	-1.88913	-7.50779	NA	NA	0.026898	5.3235e-14	0.0387341	3.44277e-14	0.0588741	6.01358e-14	NA	NA	0.469233	2.24082e-11	0.572046	1.60359e-11	0.618535	2.82577e-11	NA	NA
PRSS53	3.1484e-05	0.00230244	4.16246	1.9513e-10	4.72348e-08	-6.36513	Skin_Not_Sun_Exposed_Suprapubic	2.00697e-05	0.00329326	-4.26411	1.12178e-12	4.40741e-10	-7.11467	Brain_Amygdala	2.33899e-05	0.0049147	4.2298	5.95017e-05	0.00450288	4.01478	NA	NA	NA	NA	NA	NA	1	1	1	0	3	-2.21299	7.52373	2.067	7.58048	-1.86157	-7.34608	NA	NA	0.026898	5.3235e-14	0.0387341	3.44277e-14	0.0626634	2.04099e-13	NA	NA	0.469233	2.24082e-11	0.572046	1.60359e-11	0.660031	1.3251e-10	NA	NA
PRSS53	3.1484e-05	0.00230244	4.16246	1.9513e-10	4.72348e-08	-6.36513	Skin_Not_Sun_Exposed_Suprapubic	2.00697e-05	0.00329326	-4.26411	1.12178e-12	4.40741e-10	-7.11467	Brain_Anterior_cingulate_cortex_BA24	2.47923e-05	0.00394872	4.21668	1.30671e-12	5.77909e-10	7.0936	NA	NA	NA	NA	NA	NA	1	1	1	0	3	-2.21299	7.52373	2.067	7.58048	-2.14516	-7.591	NA	NA	0.026898	5.3235e-14	0.0387341	3.44277e-14	0.0319399	3.17436e-14	NA	NA	0.469233	2.24082e-11	0.572046	1.60359e-11	0.59387	1.75147e-11	NA	NA
PRSS53	3.1484e-05	0.00230244	4.16246	1.9513e-10	4.72348e-08	-6.36513	Skin_Not_Sun_Exposed_Suprapubic	2.00697e-05	0.00329326	-4.26411	1.12178e-12	4.40741e-10	-7.11467	Brain_Caudate_basal_ganglia	2.54477e-05	0.00393541	4.21079	5.95017e-05	0.00392276	4.01478	NA	NA	NA	NA	NA	NA	1	1	1	0	3	-2.21299	7.52373	2.067	7.58048	-1.80214	-7.34031	NA	NA	0.026898	5.3235e-14	0.0387341	3.44277e-14	0.0715239	2.131e-13	NA	NA	0.469233	2.24082e-11	0.572046	1.60359e-11	0.670244	9.56134e-11	NA	NA
PRSS53	3.1484e-05	0.00230244	4.16246	1.9513e-10	4.72348e-08	-6.36513	Skin_Not_Sun_Exposed_Suprapubic	2.00697e-05	0.00329326	-4.26411	1.12178e-12	4.40741e-10	-7.11467	Brain_Cerebellar_Hemisphere	2.47923e-05	0.00338862	-4.21668	1.30671e-12	4.60052e-10	-7.0936	NA	NA	NA	NA	NA	NA	1	1	1	0	3	-2.21299	7.52373	2.067	7.58048	2.14516	7.591	NA	NA	0.026898	5.3235e-14	0.0387341	3.44277e-14	0.0319399	3.17436e-14	NA	NA	0.469233	2.24082e-11	0.572046	1.60359e-11	0.544541	1.41536e-11	NA	NA
PRSS53	3.1484e-05	0.00230244	4.16246	1.9513e-10	4.72348e-08	-6.36513	Skin_Not_Sun_Exposed_Suprapubic	2.00697e-05	0.00329326	-4.26411	1.12178e-12	4.40741e-10	-7.11467	Brain_Cortex	1.93482e-05	0.00289163	4.27228	5.95017e-05	0.00370704	4.01478	NA	NA	NA	NA	NA	NA	1	1	1	0	3	-2.21299	7.52373	2.067	7.58048	-1.83846	-7.38206	NA	NA	0.026898	5.3235e-14	0.0387341	3.44277e-14	0.0659949	1.55859e-13	NA	NA	0.469233	2.24082e-11	0.572046	1.60359e-11	0.635705	7.05119e-11	NA	NA
PRSS53	3.1484e-05	0.00230244	4.16246	1.9513e-10	4.72348e-08	-6.36513	Skin_Not_Sun_Exposed_Suprapubic	2.00697e-05	0.00329326	-4.26411	1.12178e-12	4.40741e-10	-7.11467	Brain_Frontal_Cortex_BA9	2.47923e-05	0.00384352	-4.21668	1.30671e-12	5.37137e-10	-7.0936	NA	NA	NA	NA	NA	NA	1	1	1	0	3	-2.21299	7.52373	2.067	7.58048	2.14516	7.591	NA	NA	0.026898	5.3235e-14	0.0387341	3.44277e-14	0.0319399	3.17436e-14	NA	NA	0.469233	2.24082e-11	0.572046	1.60359e-11	0.56725	1.46726e-11	NA	NA
PRSS53	3.1484e-05	0.00230244	4.16246	1.9513e-10	4.72348e-08	-6.36513	Skin_Not_Sun_Exposed_Suprapubic	2.00697e-05	0.00329326	-4.26411	1.12178e-12	4.40741e-10	-7.11467	Brain_Hypothalamus	2.41043e-05	0.00444453	4.22303	5.95017e-05	0.00399835	4.01478	NA	NA	NA	NA	NA	NA	1	1	1	0	3	-2.21299	7.52373	2.067	7.58048	-1.88915	-7.44123	NA	NA	0.026898	5.3235e-14	0.0387341	3.44277e-14	0.0588721	9.9752e-14	NA	NA	0.469233	2.24082e-11	0.572046	1.60359e-11	0.647897	5.49146e-11	NA	NA
PRSS53	3.1484e-05	0.00230244	4.16246	1.9513e-10	4.72348e-08	-6.36513	Skin_Not_Sun_Exposed_Suprapubic	2.00697e-05	0.00329326	-4.26411	1.12178e-12	4.40741e-10	-7.11467	Brain_Nucleus_accumbens_basal_ganglia	1.80089e-05	0.00308988	4.28825	2.23798e-12	1.09437e-09	7.01879	NA	NA	NA	NA	NA	NA	1	1	1	0	3	-2.21299	7.52373	2.067	7.58048	-1.90904	-7.47225	NA	NA	0.026898	5.3235e-14	0.0387341	3.44277e-14	0.0562563	7.88366e-14	NA	NA	0.469233	2.24082e-11	0.572046	1.60359e-11	0.62063	3.74372e-11	NA	NA
PRSS53	3.1484e-05	0.00230244	4.16246	1.9513e-10	4.72348e-08	-6.36513	Skin_Not_Sun_Exposed_Suprapubic	2.00697e-05	0.00329326	-4.26411	1.12178e-12	4.40741e-10	-7.11467	Brain_Putamen_basal_ganglia	2.44337e-05	0.0044899	4.21997	5.95017e-05	0.0040742	4.01478	NA	NA	NA	NA	NA	NA	1	1	1	0	3	-2.21299	7.52373	2.067	7.58048	-1.79406	-7.27187	NA	NA	0.026898	5.3235e-14	0.0387341	3.44277e-14	0.0728042	3.54536e-13	NA	NA	0.469233	2.24082e-11	0.572046	1.60359e-11	0.652	2.13105e-10	NA	NA
PRSS53	3.1484e-05	0.00230244	4.16246	1.9513e-10	4.72348e-08	-6.36513	Skin_Not_Sun_Exposed_Suprapubic	2.00697e-05	0.00329326	-4.26411	1.12178e-12	4.40741e-10	-7.11467	Brain_Substantia_nigra	1.97988e-05	0.00374348	4.26715	5.95017e-05	0.00469494	4.01478	NA	NA	NA	NA	NA	NA	1	1	1	0	3	-2.21299	7.52373	2.067	7.58048	-1.83524	-7.37227	NA	NA	0.026898	5.3235e-14	0.0387341	3.44277e-14	0.0664703	1.67741e-13	NA	NA	0.469233	2.24082e-11	0.572046	1.60359e-11	0.659161	8.70769e-11	NA	NA
PRSS53	3.1484e-05	0.00230244	4.16246	1.9513e-10	4.72348e-08	-6.36513	Skin_Not_Sun_Exposed_Suprapubic	2.00697e-05	0.00329326	-4.26411	1.12178e-12	4.40741e-10	-7.11467	Breast_Mammary_Tissue	2.47923e-05	0.00315169	4.21668	1.30671e-12	4.69981e-10	7.0936	NA	NA	NA	NA	NA	NA	1	1	1	0	3	-2.21299	7.52373	2.067	7.58048	-2.14516	-7.591	NA	NA	0.026898	5.3235e-14	0.0387341	3.44277e-14	0.0319399	3.17436e-14	NA	NA	0.469233	2.24082e-11	0.572046	1.60359e-11	0.52801	1.39862e-11	NA	NA
PRSS53	3.1484e-05	0.00230244	4.16246	1.9513e-10	4.72348e-08	-6.36513	Skin_Not_Sun_Exposed_Suprapubic	2.00697e-05	0.00329326	-4.26411	1.12178e-12	4.40741e-10	-7.11467	Cells_Cultured_fibroblasts	2.47923e-05	0.00315079	4.21668	1.30671e-12	5.34817e-10	7.0936	NA	NA	NA	NA	NA	NA	1	1	1	0	3	-2.21299	7.52373	2.067	7.58048	-2.14516	-7.591	NA	NA	0.026898	5.3235e-14	0.0387341	3.44277e-14	0.0319399	3.17436e-14	NA	NA	0.469233	2.24082e-11	0.572046	1.60359e-11	0.532481	1.72597e-11	NA	NA
PRSS53	3.1484e-05	0.00230244	4.16246	1.9513e-10	4.72348e-08	-6.36513	Skin_Not_Sun_Exposed_Suprapubic	2.00697e-05	0.00329326	-4.26411	1.12178e-12	4.40741e-10	-7.11467	Cells_EBV-transformed_lymphocytes	2.49285e-05	0.00295832	4.21545	5.95017e-05	0.00312888	4.01478	NA	NA	NA	NA	NA	NA	1	1	1	0	3	-2.21299	7.52373	2.067	7.58048	-1.80297	-7.27388	NA	NA	0.026898	5.3235e-14	0.0387341	3.44277e-14	0.0713922	3.49297e-13	NA	NA	0.469233	2.24082e-11	0.572046	1.60359e-11	0.658033	1.39235e-10	NA	NA
PRSS53	3.1484e-05	0.00230244	4.16246	1.9513e-10	4.72348e-08	-6.36513	Skin_Not_Sun_Exposed_Suprapubic	2.00697e-05	0.00329326	-4.26411	1.12178e-12	4.40741e-10	-7.11467	Colon_Sigmoid	2.69664e-05	0.00352641	4.19768	5.95017e-05	0.00334247	4.01478	NA	NA	NA	NA	NA	NA	1	1	1	0	3	-2.21299	7.52373	2.067	7.58048	-1.76564	-7.21634	NA	NA	0.026898	5.3235e-14	0.0387341	3.44277e-14	0.077456	5.34048e-13	NA	NA	0.469233	2.24082e-11	0.572046	1.60359e-11	0.662575	2.23992e-10	NA	NA
PRSS53	3.1484e-05	0.00230244	4.16246	1.9513e-10	4.72348e-08	-6.36513	Skin_Not_Sun_Exposed_Suprapubic	2.00697e-05	0.00329326	-4.26411	1.12178e-12	4.40741e-10	-7.11467	Colon_Transverse	2.47923e-05	0.00337781	4.21668	1.30671e-12	6.01639e-10	7.0936	NA	NA	NA	NA	NA	NA	1	1	1	0	3	-2.21299	7.52373	2.067	7.58048	-2.14516	-7.591	NA	NA	0.026898	5.3235e-14	0.0387341	3.44277e-14	0.0319399	3.17436e-14	NA	NA	0.469233	2.24082e-11	0.572046	1.60359e-11	0.550428	1.53848e-11	NA	NA
PRSS53	3.1484e-05	0.00230244	4.16246	1.9513e-10	4.72348e-08	-6.36513	Skin_Not_Sun_Exposed_Suprapubic	2.00697e-05	0.00329326	-4.26411	1.12178e-12	4.40741e-10	-7.11467	Esophagus_Gastroesophageal_Junction	2.47923e-05	0.00318367	4.21668	1.30671e-12	5.30684e-10	7.0936	NA	NA	NA	NA	NA	NA	1	1	1	0	3	-2.21299	7.52373	2.067	7.58048	-2.14516	-7.591	NA	NA	0.026898	5.3235e-14	0.0387341	3.44277e-14	0.0319399	3.17436e-14	NA	NA	0.469233	2.24082e-11	0.572046	1.60359e-11	0.540068	1.34998e-11	NA	NA
PRSS53	3.1484e-05	0.00230244	4.16246	1.9513e-10	4.72348e-08	-6.36513	Skin_Not_Sun_Exposed_Suprapubic	2.00697e-05	0.00329326	-4.26411	1.12178e-12	4.40741e-10	-7.11467	Esophagus_Muscularis	2.3831e-05	0.00311284	4.2256	5.95017e-05	0.00335489	4.01478	NA	NA	NA	NA	NA	NA	1	1	1	0	3	-2.21299	7.52373	2.067	7.58048	-1.79615	-7.35412	NA	NA	0.026898	5.3235e-14	0.0387341	3.44277e-14	0.0724707	1.92187e-13	NA	NA	0.469233	2.24082e-11	0.572046	1.60359e-11	0.657264	7.76704e-11	NA	NA
PRSS53	3.1484e-05	0.00230244	4.16246	1.9513e-10	4.72348e-08	-6.36513	Skin_Not_Sun_Exposed_Suprapubic	2.00697e-05	0.00329326	-4.26411	1.12178e-12	4.40741e-10	-7.11467	Heart_Atrial_Appendage	2.50709e-05	0.00374145	4.21416	5.95017e-05	0.00380554	4.01478	NA	NA	NA	NA	NA	NA	1	1	1	0	3	-2.21299	7.52373	2.067	7.58048	-1.81062	-7.35303	NA	NA	0.026898	5.3235e-14	0.0387341	3.44277e-14	0.0702001	1.93758e-13	NA	NA	0.469233	2.24082e-11	0.572046	1.60359e-11	0.643959	8.67492e-11	NA	NA
PRSS53	3.1484e-05	0.00230244	4.16246	1.9513e-10	4.72348e-08	-6.36513	Skin_Not_Sun_Exposed_Suprapubic	2.00697e-05	0.00329326	-4.26411	1.12178e-12	4.40741e-10	-7.11467	Nerve_Tibial	1.57326e-05	0.00233739	4.31817	5.95017e-05	0.00357483	4.01478	NA	NA	NA	NA	NA	NA	1	1	1	0	3	-2.21299	7.52373	2.067	7.58048	-1.90146	-7.50046	NA	NA	0.026898	5.3235e-14	0.0387341	3.44277e-14	0.0572424	6.35943e-14	NA	NA	0.469233	2.24082e-11	0.572046	1.60359e-11	0.610899	2.68597e-11	NA	NA
PRSS53	3.1484e-05	0.00230244	4.16246	1.9513e-10	4.72348e-08	-6.36513	Skin_Not_Sun_Exposed_Suprapubic	2.00697e-05	0.00329326	-4.26411	1.12178e-12	4.40741e-10	-7.11467	Pancreas	2.47923e-05	0.00370143	4.21668	1.30671e-12	6.02303e-10	7.0936	NA	NA	NA	NA	NA	NA	1	1	1	0	3	-2.21299	7.52373	2.067	7.58048	-2.14516	-7.591	NA	NA	0.026898	5.3235e-14	0.0387341	3.44277e-14	0.0319399	3.17436e-14	NA	NA	0.469233	2.24082e-11	0.572046	1.60359e-11	0.549667	1.46637e-11	NA	NA
PRSS53	3.1484e-05	0.00230244	4.16246	1.9513e-10	4.72348e-08	-6.36513	Skin_Not_Sun_Exposed_Suprapubic	2.00697e-05	0.00329326	-4.26411	1.12178e-12	4.40741e-10	-7.11467	Pituitary	2.47923e-05	0.00355864	4.21668	1.30671e-12	5.54046e-10	7.0936	NA	NA	NA	NA	NA	NA	1	1	1	0	3	-2.21299	7.52373	2.067	7.58048	-2.14516	-7.591	NA	NA	0.026898	5.3235e-14	0.0387341	3.44277e-14	0.0319399	3.17436e-14	NA	NA	0.469233	2.24082e-11	0.572046	1.60359e-11	0.568779	1.47586e-11	NA	NA
PRSS53	3.1484e-05	0.00230244	4.16246	1.9513e-10	4.72348e-08	-6.36513	Skin_Not_Sun_Exposed_Suprapubic	2.00697e-05	0.00329326	-4.26411	1.12178e-12	4.40741e-10	-7.11467	Prostate	1.27461e-05	0.00195883	4.36442	1.51091e-12	5.90757e-10	7.07348	NA	NA	NA	NA	NA	NA	1	1	1	0	3	-2.21299	7.52373	2.067	7.58048	-1.84525	-7.51621	NA	NA	0.026898	5.3235e-14	0.0387341	3.44277e-14	0.0650011	5.63857e-14	NA	NA	0.469233	2.24082e-11	0.572046	1.60359e-11	0.642299	2.52701e-11	NA	NA
PRSS53	3.1484e-05	0.00230244	4.16246	1.9513e-10	4.72348e-08	-6.36513	Skin_Not_Sun_Exposed_Suprapubic	2.00697e-05	0.00329326	-4.26411	1.12178e-12	4.40741e-10	-7.11467	Small_Intestine_Terminal_Ileum	1.72874e-05	0.00261244	4.29732	2.92245e-12	1.14688e-09	6.9814	NA	NA	NA	NA	NA	NA	1	1	1	0	3	-2.21299	7.52373	2.067	7.58048	-1.84015	-7.4218	NA	NA	0.026898	5.3235e-14	0.0387341	3.44277e-14	0.0657463	1.1554e-13	NA	NA	0.469233	2.24082e-11	0.572046	1.60359e-11	0.654394	5.52353e-11	NA	NA
PRSS53	3.1484e-05	0.00230244	4.16246	1.9513e-10	4.72348e-08	-6.36513	Skin_Not_Sun_Exposed_Suprapubic	2.00697e-05	0.00329326	-4.26411	1.12178e-12	4.40741e-10	-7.11467	Spleen	2.47923e-05	0.00339083	4.21668	1.30671e-12	5.1971e-10	7.0936	NA	NA	NA	NA	NA	NA	1	1	1	0	3	-2.21299	7.52373	2.067	7.58048	-2.14516	-7.591	NA	NA	0.026898	5.3235e-14	0.0387341	3.44277e-14	0.0319399	3.17436e-14	NA	NA	0.469233	2.24082e-11	0.572046	1.60359e-11	0.548169	1.48096e-11	NA	NA
PRSS53	3.1484e-05	0.00230244	4.16246	1.9513e-10	4.72348e-08	-6.36513	Skin_Not_Sun_Exposed_Suprapubic	2.00697e-05	0.00329326	-4.26411	1.12178e-12	4.40741e-10	-7.11467	smultixcan	2.0879e-05	0.0029077	4.20789	7.9166e-12	2.69646e-09	5.60578	NA	NA	NA	NA	NA	NA	1	1	1	0	3	-2.21299	7.52373	2.067	7.58048	-2.02489	-7.48737	NA	NA	0.026898	5.3235e-14	0.0387341	3.44277e-14	0.0404703	3.6533e-14	NA	NA	0.469233	2.24082e-11	0.572046	1.60359e-11	0.56514	1.58935e-11	NA	NA
PRSS53	3.1484e-05	0.00230244	4.16246	1.9513e-10	4.72348e-08	-6.36513	Skin_Sun_Exposed_Lower_leg	2.00697e-05	0.00319889	-4.26411	1.12178e-12	4.56205e-10	-7.11467	Adrenal_Gland	2.47923e-05	0.00301143	-4.21668	1.30671e-12	5.31415e-10	-7.0936	NA	NA	NA	NA	NA	NA	1	1	1	0	3	-2.21299	7.52373	2.067	7.58048	2.14516	7.591	NA	NA	0.026898	5.3235e-14	0.0387341	3.44277e-14	0.0319399	3.17436e-14	NA	NA	0.469233	2.24082e-11	0.582202	1.91676e-11	0.553758	1.3601e-11	NA	NA
PRSS53	3.1484e-05	0.00230244	4.16246	1.9513e-10	4.72348e-08	-6.36513	Skin_Sun_Exposed_Lower_leg	2.00697e-05	0.00319889	-4.26411	1.12178e-12	4.56205e-10	-7.11467	Artery_Aorta	2.47923e-05	0.00330807	4.21668	1.30671e-12	5.3153e-10	7.0936	NA	NA	NA	NA	NA	NA	1	1	1	0	3	-2.21299	7.52373	2.067	7.58048	-2.14516	-7.591	NA	NA	0.026898	5.3235e-14	0.0387341	3.44277e-14	0.0319399	3.17436e-14	NA	NA	0.469233	2.24082e-11	0.582202	1.91676e-11	0.54143	1.45019e-11	NA	NA
PRSS53	3.1484e-05	0.00230244	4.16246	1.9513e-10	4.72348e-08	-6.36513	Skin_Sun_Exposed_Lower_leg	2.00697e-05	0.00319889	-4.26411	1.12178e-12	4.56205e-10	-7.11467	Artery_Coronary	1.66841e-05	0.00236526	4.30519	1.77506e-12	7.27441e-10	7.0511	NA	NA	NA	NA	NA	NA	1	1	1	0	3	-2.21299	7.52373	2.067	7.58048	-1.92298	-7.50758	NA	NA	0.026898	5.3235e-14	0.0387341	3.44277e-14	0.0544826	6.02302e-14	NA	NA	0.469233	2.24082e-11	0.582202	1.91676e-11	0.60017	3.03532e-11	NA	NA
PRSS53	3.1484e-05	0.00230244	4.16246	1.9513e-10	4.72348e-08	-6.36513	Skin_Sun_Exposed_Lower_leg	2.00697e-05	0.00319889	-4.26411	1.12178e-12	4.56205e-10	-7.11467	Artery_Tibial	1.47782e-05	0.00209992	4.33197	5.95017e-05	0.00330326	4.01478	NA	NA	NA	NA	NA	NA	1	1	1	0	3	-2.21299	7.52373	2.067	7.58048	-1.88913	-7.50779	NA	NA	0.026898	5.3235e-14	0.0387341	3.44277e-14	0.0588741	6.01358e-14	NA	NA	0.469233	2.24082e-11	0.582202	1.91676e-11	0.618535	2.82577e-11	NA	NA
PRSS53	3.1484e-05	0.00230244	4.16246	1.9513e-10	4.72348e-08	-6.36513	Skin_Sun_Exposed_Lower_leg	2.00697e-05	0.00319889	-4.26411	1.12178e-12	4.56205e-10	-7.11467	Brain_Amygdala	2.33899e-05	0.0049147	4.2298	5.95017e-05	0.00450288	4.01478	NA	NA	NA	NA	NA	NA	1	1	1	0	3	-2.21299	7.52373	2.067	7.58048	-1.86157	-7.34608	NA	NA	0.026898	5.3235e-14	0.0387341	3.44277e-14	0.0626634	2.04099e-13	NA	NA	0.469233	2.24082e-11	0.582202	1.91676e-11	0.660031	1.3251e-10	NA	NA
PRSS53	3.1484e-05	0.00230244	4.16246	1.9513e-10	4.72348e-08	-6.36513	Skin_Sun_Exposed_Lower_leg	2.00697e-05	0.00319889	-4.26411	1.12178e-12	4.56205e-10	-7.11467	Brain_Anterior_cingulate_cortex_BA24	2.47923e-05	0.00394872	4.21668	1.30671e-12	5.77909e-10	7.0936	NA	NA	NA	NA	NA	NA	1	1	1	0	3	-2.21299	7.52373	2.067	7.58048	-2.14516	-7.591	NA	NA	0.026898	5.3235e-14	0.0387341	3.44277e-14	0.0319399	3.17436e-14	NA	NA	0.469233	2.24082e-11	0.582202	1.91676e-11	0.59387	1.75147e-11	NA	NA
PRSS53	3.1484e-05	0.00230244	4.16246	1.9513e-10	4.72348e-08	-6.36513	Skin_Sun_Exposed_Lower_leg	2.00697e-05	0.00319889	-4.26411	1.12178e-12	4.56205e-10	-7.11467	Brain_Caudate_basal_ganglia	2.54477e-05	0.00393541	4.21079	5.95017e-05	0.00392276	4.01478	NA	NA	NA	NA	NA	NA	1	1	1	0	3	-2.21299	7.52373	2.067	7.58048	-1.80214	-7.34031	NA	NA	0.026898	5.3235e-14	0.0387341	3.44277e-14	0.0715239	2.131e-13	NA	NA	0.469233	2.24082e-11	0.582202	1.91676e-11	0.670244	9.56134e-11	NA	NA
PRSS53	3.1484e-05	0.00230244	4.16246	1.9513e-10	4.72348e-08	-6.36513	Skin_Sun_Exposed_Lower_leg	2.00697e-05	0.00319889	-4.26411	1.12178e-12	4.56205e-10	-7.11467	Brain_Cerebellar_Hemisphere	2.47923e-05	0.00338862	-4.21668	1.30671e-12	4.60052e-10	-7.0936	NA	NA	NA	NA	NA	NA	1	1	1	0	3	-2.21299	7.52373	2.067	7.58048	2.14516	7.591	NA	NA	0.026898	5.3235e-14	0.0387341	3.44277e-14	0.0319399	3.17436e-14	NA	NA	0.469233	2.24082e-11	0.582202	1.91676e-11	0.544541	1.41536e-11	NA	NA
PRSS53	3.1484e-05	0.00230244	4.16246	1.9513e-10	4.72348e-08	-6.36513	Skin_Sun_Exposed_Lower_leg	2.00697e-05	0.00319889	-4.26411	1.12178e-12	4.56205e-10	-7.11467	Brain_Cortex	1.93482e-05	0.00289163	4.27228	5.95017e-05	0.00370704	4.01478	NA	NA	NA	NA	NA	NA	1	1	1	0	3	-2.21299	7.52373	2.067	7.58048	-1.83846	-7.38206	NA	NA	0.026898	5.3235e-14	0.0387341	3.44277e-14	0.0659949	1.55859e-13	NA	NA	0.469233	2.24082e-11	0.582202	1.91676e-11	0.635705	7.05119e-11	NA	NA
PRSS53	3.1484e-05	0.00230244	4.16246	1.9513e-10	4.72348e-08	-6.36513	Skin_Sun_Exposed_Lower_leg	2.00697e-05	0.00319889	-4.26411	1.12178e-12	4.56205e-10	-7.11467	Brain_Frontal_Cortex_BA9	2.47923e-05	0.00384352	-4.21668	1.30671e-12	5.37137e-10	-7.0936	NA	NA	NA	NA	NA	NA	1	1	1	0	3	-2.21299	7.52373	2.067	7.58048	2.14516	7.591	NA	NA	0.026898	5.3235e-14	0.0387341	3.44277e-14	0.0319399	3.17436e-14	NA	NA	0.469233	2.24082e-11	0.582202	1.91676e-11	0.56725	1.46726e-11	NA	NA
PRSS53	3.1484e-05	0.00230244	4.16246	1.9513e-10	4.72348e-08	-6.36513	Skin_Sun_Exposed_Lower_leg	2.00697e-05	0.00319889	-4.26411	1.12178e-12	4.56205e-10	-7.11467	Brain_Hypothalamus	2.41043e-05	0.00444453	4.22303	5.95017e-05	0.00399835	4.01478	NA	NA	NA	NA	NA	NA	1	1	1	0	3	-2.21299	7.52373	2.067	7.58048	-1.88915	-7.44123	NA	NA	0.026898	5.3235e-14	0.0387341	3.44277e-14	0.0588721	9.9752e-14	NA	NA	0.469233	2.24082e-11	0.582202	1.91676e-11	0.647897	5.49146e-11	NA	NA
PRSS53	3.1484e-05	0.00230244	4.16246	1.9513e-10	4.72348e-08	-6.36513	Skin_Sun_Exposed_Lower_leg	2.00697e-05	0.00319889	-4.26411	1.12178e-12	4.56205e-10	-7.11467	Brain_Nucleus_accumbens_basal_ganglia	1.80089e-05	0.00308988	4.28825	2.23798e-12	1.09437e-09	7.01879	NA	NA	NA	NA	NA	NA	1	1	1	0	3	-2.21299	7.52373	2.067	7.58048	-1.90904	-7.47225	NA	NA	0.026898	5.3235e-14	0.0387341	3.44277e-14	0.0562563	7.88366e-14	NA	NA	0.469233	2.24082e-11	0.582202	1.91676e-11	0.62063	3.74372e-11	NA	NA
PRSS53	3.1484e-05	0.00230244	4.16246	1.9513e-10	4.72348e-08	-6.36513	Skin_Sun_Exposed_Lower_leg	2.00697e-05	0.00319889	-4.26411	1.12178e-12	4.56205e-10	-7.11467	Brain_Putamen_basal_ganglia	2.44337e-05	0.0044899	4.21997	5.95017e-05	0.0040742	4.01478	NA	NA	NA	NA	NA	NA	1	1	1	0	3	-2.21299	7.52373	2.067	7.58048	-1.79406	-7.27187	NA	NA	0.026898	5.3235e-14	0.0387341	3.44277e-14	0.0728042	3.54536e-13	NA	NA	0.469233	2.24082e-11	0.582202	1.91676e-11	0.652	2.13105e-10	NA	NA
PRSS53	3.1484e-05	0.00230244	4.16246	1.9513e-10	4.72348e-08	-6.36513	Skin_Sun_Exposed_Lower_leg	2.00697e-05	0.00319889	-4.26411	1.12178e-12	4.56205e-10	-7.11467	Brain_Substantia_nigra	1.97988e-05	0.00374348	4.26715	5.95017e-05	0.00469494	4.01478	NA	NA	NA	NA	NA	NA	1	1	1	0	3	-2.21299	7.52373	2.067	7.58048	-1.83524	-7.37227	NA	NA	0.026898	5.3235e-14	0.0387341	3.44277e-14	0.0664703	1.67741e-13	NA	NA	0.469233	2.24082e-11	0.582202	1.91676e-11	0.659161	8.70769e-11	NA	NA
PRSS53	3.1484e-05	0.00230244	4.16246	1.9513e-10	4.72348e-08	-6.36513	Skin_Sun_Exposed_Lower_leg	2.00697e-05	0.00319889	-4.26411	1.12178e-12	4.56205e-10	-7.11467	Breast_Mammary_Tissue	2.47923e-05	0.00315169	4.21668	1.30671e-12	4.69981e-10	7.0936	NA	NA	NA	NA	NA	NA	1	1	1	0	3	-2.21299	7.52373	2.067	7.58048	-2.14516	-7.591	NA	NA	0.026898	5.3235e-14	0.0387341	3.44277e-14	0.0319399	3.17436e-14	NA	NA	0.469233	2.24082e-11	0.582202	1.91676e-11	0.52801	1.39862e-11	NA	NA
PRSS53	3.1484e-05	0.00230244	4.16246	1.9513e-10	4.72348e-08	-6.36513	Skin_Sun_Exposed_Lower_leg	2.00697e-05	0.00319889	-4.26411	1.12178e-12	4.56205e-10	-7.11467	Cells_Cultured_fibroblasts	2.47923e-05	0.00315079	4.21668	1.30671e-12	5.34817e-10	7.0936	NA	NA	NA	NA	NA	NA	1	1	1	0	3	-2.21299	7.52373	2.067	7.58048	-2.14516	-7.591	NA	NA	0.026898	5.3235e-14	0.0387341	3.44277e-14	0.0319399	3.17436e-14	NA	NA	0.469233	2.24082e-11	0.582202	1.91676e-11	0.532481	1.72597e-11	NA	NA
PRSS53	3.1484e-05	0.00230244	4.16246	1.9513e-10	4.72348e-08	-6.36513	Skin_Sun_Exposed_Lower_leg	2.00697e-05	0.00319889	-4.26411	1.12178e-12	4.56205e-10	-7.11467	Cells_EBV-transformed_lymphocytes	2.49285e-05	0.00295832	4.21545	5.95017e-05	0.00312888	4.01478	NA	NA	NA	NA	NA	NA	1	1	1	0	3	-2.21299	7.52373	2.067	7.58048	-1.80297	-7.27388	NA	NA	0.026898	5.3235e-14	0.0387341	3.44277e-14	0.0713922	3.49297e-13	NA	NA	0.469233	2.24082e-11	0.582202	1.91676e-11	0.658033	1.39235e-10	NA	NA
PRSS53	3.1484e-05	0.00230244	4.16246	1.9513e-10	4.72348e-08	-6.36513	Skin_Sun_Exposed_Lower_leg	2.00697e-05	0.00319889	-4.26411	1.12178e-12	4.56205e-10	-7.11467	Colon_Sigmoid	2.69664e-05	0.00352641	4.19768	5.95017e-05	0.00334247	4.01478	NA	NA	NA	NA	NA	NA	1	1	1	0	3	-2.21299	7.52373	2.067	7.58048	-1.76564	-7.21634	NA	NA	0.026898	5.3235e-14	0.0387341	3.44277e-14	0.077456	5.34048e-13	NA	NA	0.469233	2.24082e-11	0.582202	1.91676e-11	0.662575	2.23992e-10	NA	NA
PRSS53	3.1484e-05	0.00230244	4.16246	1.9513e-10	4.72348e-08	-6.36513	Skin_Sun_Exposed_Lower_leg	2.00697e-05	0.00319889	-4.26411	1.12178e-12	4.56205e-10	-7.11467	Colon_Transverse	2.47923e-05	0.00337781	4.21668	1.30671e-12	6.01639e-10	7.0936	NA	NA	NA	NA	NA	NA	1	1	1	0	3	-2.21299	7.52373	2.067	7.58048	-2.14516	-7.591	NA	NA	0.026898	5.3235e-14	0.0387341	3.44277e-14	0.0319399	3.17436e-14	NA	NA	0.469233	2.24082e-11	0.582202	1.91676e-11	0.550428	1.53848e-11	NA	NA
PRSS53	3.1484e-05	0.00230244	4.16246	1.9513e-10	4.72348e-08	-6.36513	Skin_Sun_Exposed_Lower_leg	2.00697e-05	0.00319889	-4.26411	1.12178e-12	4.56205e-10	-7.11467	Esophagus_Gastroesophageal_Junction	2.47923e-05	0.00318367	4.21668	1.30671e-12	5.30684e-10	7.0936	NA	NA	NA	NA	NA	NA	1	1	1	0	3	-2.21299	7.52373	2.067	7.58048	-2.14516	-7.591	NA	NA	0.026898	5.3235e-14	0.0387341	3.44277e-14	0.0319399	3.17436e-14	NA	NA	0.469233	2.24082e-11	0.582202	1.91676e-11	0.540068	1.34998e-11	NA	NA
PRSS53	3.1484e-05	0.00230244	4.16246	1.9513e-10	4.72348e-08	-6.36513	Skin_Sun_Exposed_Lower_leg	2.00697e-05	0.00319889	-4.26411	1.12178e-12	4.56205e-10	-7.11467	Esophagus_Muscularis	2.3831e-05	0.00311284	4.2256	5.95017e-05	0.00335489	4.01478	NA	NA	NA	NA	NA	NA	1	1	1	0	3	-2.21299	7.52373	2.067	7.58048	-1.79615	-7.35412	NA	NA	0.026898	5.3235e-14	0.0387341	3.44277e-14	0.0724707	1.92187e-13	NA	NA	0.469233	2.24082e-11	0.582202	1.91676e-11	0.657264	7.76704e-11	NA	NA
PRSS53	3.1484e-05	0.00230244	4.16246	1.9513e-10	4.72348e-08	-6.36513	Skin_Sun_Exposed_Lower_leg	2.00697e-05	0.00319889	-4.26411	1.12178e-12	4.56205e-10	-7.11467	Heart_Atrial_Appendage	2.50709e-05	0.00374145	4.21416	5.95017e-05	0.00380554	4.01478	NA	NA	NA	NA	NA	NA	1	1	1	0	3	-2.21299	7.52373	2.067	7.58048	-1.81062	-7.35303	NA	NA	0.026898	5.3235e-14	0.0387341	3.44277e-14	0.0702001	1.93758e-13	NA	NA	0.469233	2.24082e-11	0.582202	1.91676e-11	0.643959	8.67492e-11	NA	NA
PRSS53	3.1484e-05	0.00230244	4.16246	1.9513e-10	4.72348e-08	-6.36513	Skin_Sun_Exposed_Lower_leg	2.00697e-05	0.00319889	-4.26411	1.12178e-12	4.56205e-10	-7.11467	Nerve_Tibial	1.57326e-05	0.00233739	4.31817	5.95017e-05	0.00357483	4.01478	NA	NA	NA	NA	NA	NA	1	1	1	0	3	-2.21299	7.52373	2.067	7.58048	-1.90146	-7.50046	NA	NA	0.026898	5.3235e-14	0.0387341	3.44277e-14	0.0572424	6.35943e-14	NA	NA	0.469233	2.24082e-11	0.582202	1.91676e-11	0.610899	2.68597e-11	NA	NA
PRSS53	3.1484e-05	0.00230244	4.16246	1.9513e-10	4.72348e-08	-6.36513	Skin_Sun_Exposed_Lower_leg	2.00697e-05	0.00319889	-4.26411	1.12178e-12	4.56205e-10	-7.11467	Pancreas	2.47923e-05	0.00370143	4.21668	1.30671e-12	6.02303e-10	7.0936	NA	NA	NA	NA	NA	NA	1	1	1	0	3	-2.21299	7.52373	2.067	7.58048	-2.14516	-7.591	NA	NA	0.026898	5.3235e-14	0.0387341	3.44277e-14	0.0319399	3.17436e-14	NA	NA	0.469233	2.24082e-11	0.582202	1.91676e-11	0.549667	1.46637e-11	NA	NA
PRSS53	3.1484e-05	0.00230244	4.16246	1.9513e-10	4.72348e-08	-6.36513	Skin_Sun_Exposed_Lower_leg	2.00697e-05	0.00319889	-4.26411	1.12178e-12	4.56205e-10	-7.11467	Pituitary	2.47923e-05	0.00355864	4.21668	1.30671e-12	5.54046e-10	7.0936	NA	NA	NA	NA	NA	NA	1	1	1	0	3	-2.21299	7.52373	2.067	7.58048	-2.14516	-7.591	NA	NA	0.026898	5.3235e-14	0.0387341	3.44277e-14	0.0319399	3.17436e-14	NA	NA	0.469233	2.24082e-11	0.582202	1.91676e-11	0.568779	1.47586e-11	NA	NA
PRSS53	3.1484e-05	0.00230244	4.16246	1.9513e-10	4.72348e-08	-6.36513	Skin_Sun_Exposed_Lower_leg	2.00697e-05	0.00319889	-4.26411	1.12178e-12	4.56205e-10	-7.11467	Prostate	1.27461e-05	0.00195883	4.36442	1.51091e-12	5.90757e-10	7.07348	NA	NA	NA	NA	NA	NA	1	1	1	0	3	-2.21299	7.52373	2.067	7.58048	-1.84525	-7.51621	NA	NA	0.026898	5.3235e-14	0.0387341	3.44277e-14	0.0650011	5.63857e-14	NA	NA	0.469233	2.24082e-11	0.582202	1.91676e-11	0.642299	2.52701e-11	NA	NA
PRSS53	3.1484e-05	0.00230244	4.16246	1.9513e-10	4.72348e-08	-6.36513	Skin_Sun_Exposed_Lower_leg	2.00697e-05	0.00319889	-4.26411	1.12178e-12	4.56205e-10	-7.11467	Small_Intestine_Terminal_Ileum	1.72874e-05	0.00261244	4.29732	2.92245e-12	1.14688e-09	6.9814	NA	NA	NA	NA	NA	NA	1	1	1	0	3	-2.21299	7.52373	2.067	7.58048	-1.84015	-7.4218	NA	NA	0.026898	5.3235e-14	0.0387341	3.44277e-14	0.0657463	1.1554e-13	NA	NA	0.469233	2.24082e-11	0.582202	1.91676e-11	0.654394	5.52353e-11	NA	NA
PRSS53	3.1484e-05	0.00230244	4.16246	1.9513e-10	4.72348e-08	-6.36513	Skin_Sun_Exposed_Lower_leg	2.00697e-05	0.00319889	-4.26411	1.12178e-12	4.56205e-10	-7.11467	Spleen	2.47923e-05	0.00339083	4.21668	1.30671e-12	5.1971e-10	7.0936	NA	NA	NA	NA	NA	NA	1	1	1	0	3	-2.21299	7.52373	2.067	7.58048	-2.14516	-7.591	NA	NA	0.026898	5.3235e-14	0.0387341	3.44277e-14	0.0319399	3.17436e-14	NA	NA	0.469233	2.24082e-11	0.582202	1.91676e-11	0.548169	1.48096e-11	NA	NA
PRSS53	3.1484e-05	0.00230244	4.16246	1.9513e-10	4.72348e-08	-6.36513	Skin_Sun_Exposed_Lower_leg	2.00697e-05	0.00319889	-4.26411	1.12178e-12	4.56205e-10	-7.11467	smultixcan	2.0879e-05	0.0029077	4.20789	7.9166e-12	2.69646e-09	5.60578	NA	NA	NA	NA	NA	NA	1	1	1	0	3	-2.21299	7.52373	2.067	7.58048	-2.02489	-7.48737	NA	NA	0.026898	5.3235e-14	0.0387341	3.44277e-14	0.0404703	3.6533e-14	NA	NA	0.469233	2.24082e-11	0.582202	1.91676e-11	0.56514	1.58935e-11	NA	NA
PSMD3	5e-10	1.58619e-07	6.2191	5e-10	8.25748e-08	-6.2191	Adrenal_Gland	8.9584e-10	4.78549e-07	-6.12694	3.92375e-08	8.36369e-06	-5.49425	Adipose_Subcutaneous	1.97554e-27	3.42091e-24	10.8509	5.49929e-26	7.13583e-23	10.5425	NA	NA	NA	NA	NA	NA	1	1	1	0	3	5.11853	7.59165	-3.57443	4.94688	5.45531	-9.73602	NA	NA	3.0792e-07	3.1586e-14	0.000350997	7.54115e-07	4.88876e-08	2.11687e-22	NA	NA	0.000150065	1.54515e-11	0.101073	0.000101373	4.59821e-05	1.85894e-19	NA	NA
PSMD3	5e-10	1.58619e-07	6.2191	5e-10	8.25748e-08	-6.2191	Adrenal_Gland	8.9584e-10	4.78549e-07	-6.12694	3.92375e-08	8.36369e-06	-5.49425	Adipose_Visceral_Omentum	1.97554e-27	2.98439e-24	-10.8509	5.49929e-26	6.56328e-23	-10.5425	NA	NA	NA	NA	NA	NA	1	1	1	0	3	5.11853	7.59165	-3.57443	4.94688	-5.45531	9.73602	NA	NA	3.0792e-07	3.1586e-14	0.000350997	7.54115e-07	4.88876e-08	2.11687e-22	NA	NA	0.000150065	1.54515e-11	0.101073	0.000101373	5.67147e-05	1.52185e-19	NA	NA
PSMD3	5e-10	1.58619e-07	6.2191	5e-10	8.25748e-08	-6.2191	Adrenal_Gland	8.9584e-10	4.78549e-07	-6.12694	3.92375e-08	8.36369e-06	-5.49425	Artery_Aorta	1.97554e-27	2.75427e-24	-10.8509	5.49929e-26	5.81605e-23	-10.5425	NA	NA	NA	NA	NA	NA	1	1	1	0	3	5.11853	7.59165	-3.57443	4.94688	-5.45531	9.73602	NA	NA	3.0792e-07	3.1586e-14	0.000350997	7.54115e-07	4.88876e-08	2.11687e-22	NA	NA	0.000150065	1.54515e-11	0.101073	0.000101373	4.96867e-05	1.82961e-19	NA	NA
PSMD3	5e-10	1.58619e-07	6.2191	5e-10	8.25748e-08	-6.2191	Adrenal_Gland	8.9584e-10	4.78549e-07	-6.12694	3.92375e-08	8.36369e-06	-5.49425	Artery_Coronary	1.97554e-27	3.54203e-24	-10.8509	5.49929e-26	7.21177e-23	-10.5425	NA	NA	NA	NA	NA	NA	1	1	1	0	3	5.11853	7.59165	-3.57443	4.94688	-5.45531	9.73602	NA	NA	3.0792e-07	3.1586e-14	0.000350997	7.54115e-07	4.88876e-08	2.11687e-22	NA	NA	0.000150065	1.54515e-11	0.101073	0.000101373	5.4567e-05	1.8669e-19	NA	NA
PSMD3	5e-10	1.58619e-07	6.2191	5e-10	8.25748e-08	-6.2191	Adrenal_Gland	8.9584e-10	4.78549e-07	-6.12694	3.92375e-08	8.36369e-06	-5.49425	Artery_Tibial	1.97554e-27	3.2427e-24	-10.8509	5.49929e-26	7.07994e-23	-10.5425	NA	NA	NA	NA	NA	NA	1	1	1	0	3	5.11853	7.59165	-3.57443	4.94688	-5.45531	9.73602	NA	NA	3.0792e-07	3.1586e-14	0.000350997	7.54115e-07	4.88876e-08	2.11687e-22	NA	NA	0.000150065	1.54515e-11	0.101073	0.000101373	5.20922e-05	1.71588e-19	NA	NA
PSMD3	5e-10	1.58619e-07	6.2191	5e-10	8.25748e-08	-6.2191	Adrenal_Gland	8.9584e-10	4.78549e-07	-6.12694	3.92375e-08	8.36369e-06	-5.49425	Brain_Caudate_basal_ganglia	1.97554e-27	3.16943e-24	-10.8509	5.49929e-26	7.11505e-23	-10.5425	NA	NA	NA	NA	NA	NA	1	1	1	0	3	5.11853	7.59165	-3.57443	4.94688	-5.45531	9.73602	NA	NA	3.0792e-07	3.1586e-14	0.000350997	7.54115e-07	4.88876e-08	2.11687e-22	NA	NA	0.000150065	1.54515e-11	0.101073	0.000101373	0.00012502	1.83409e-19	NA	NA
PSMD3	5e-10	1.58619e-07	6.2191	5e-10	8.25748e-08	-6.2191	Adrenal_Gland	8.9584e-10	4.78549e-07	-6.12694	3.92375e-08	8.36369e-06	-5.49425	Brain_Cerebellar_Hemisphere	3.66799e-18	3.43106e-15	-8.68864	7.41038e-18	4.64522e-15	-8.60837	NA	NA	NA	NA	NA	NA	1	1	1	0	3	5.11853	7.59165	-3.57443	4.94688	-4.1847	7.99853	NA	NA	3.0792e-07	3.1586e-14	0.000350997	7.54115e-07	2.85547e-05	1.25909e-15	NA	NA	0.000150065	1.54515e-11	0.101073	0.000101373	0.0121015	6.14023e-13	NA	NA
PSMD3	5e-10	1.58619e-07	6.2191	5e-10	8.25748e-08	-6.2191	Adrenal_Gland	8.9584e-10	4.78549e-07	-6.12694	3.92375e-08	8.36369e-06	-5.49425	Brain_Cerebellum	3.66799e-18	3.32341e-15	-8.68864	7.41038e-18	5.17751e-15	-8.60837	NA	NA	NA	NA	NA	NA	1	1	1	0	3	5.11853	7.59165	-3.57443	4.94688	-4.1847	7.99853	NA	NA	3.0792e-07	3.1586e-14	0.000350997	7.54115e-07	2.85547e-05	1.25909e-15	NA	NA	0.000150065	1.54515e-11	0.101073	0.000101373	0.0122864	6.98404e-13	NA	NA
PSMD3	5e-10	1.58619e-07	6.2191	5e-10	8.25748e-08	-6.2191	Adrenal_Gland	8.9584e-10	4.78549e-07	-6.12694	3.92375e-08	8.36369e-06	-5.49425	Brain_Spinal_cord_cervical_c-1	1.97554e-27	6.05109e-24	10.8509	5.49929e-26	1.44246e-22	10.5425	NA	NA	NA	NA	NA	NA	1	1	1	0	3	5.11853	7.59165	-3.57443	4.94688	5.45531	-9.73602	NA	NA	3.0792e-07	3.1586e-14	0.000350997	7.54115e-07	4.88876e-08	2.11687e-22	NA	NA	0.000150065	1.54515e-11	0.101073	0.000101373	8.46658e-05	2.78779e-19	NA	NA
PSMD3	5e-10	1.58619e-07	6.2191	5e-10	8.25748e-08	-6.2191	Adrenal_Gland	8.9584e-10	4.78549e-07	-6.12694	3.92375e-08	8.36369e-06	-5.49425	Breast_Mammary_Tissue	1.97554e-27	3.1811e-24	-10.8509	5.49929e-26	5.93373e-23	-10.5425	NA	NA	NA	NA	NA	NA	1	1	1	0	3	5.11853	7.59165	-3.57443	4.94688	-5.45531	9.73602	NA	NA	3.0792e-07	3.1586e-14	0.000350997	7.54115e-07	4.88876e-08	2.11687e-22	NA	NA	0.000150065	1.54515e-11	0.101073	0.000101373	4.60985e-05	1.55449e-19	NA	NA
PSMD3	5e-10	1.58619e-07	6.2191	5e-10	8.25748e-08	-6.2191	Adrenal_Gland	8.9584e-10	4.78549e-07	-6.12694	3.92375e-08	8.36369e-06	-5.49425	Colon_Sigmoid	1.97554e-27	3.44458e-24	-10.8509	5.49929e-26	5.95595e-23	-10.5425	NA	NA	NA	NA	NA	NA	1	1	1	0	3	5.11853	7.59165	-3.57443	4.94688	-5.45531	9.73602	NA	NA	3.0792e-07	3.1586e-14	0.000350997	7.54115e-07	4.88876e-08	2.11687e-22	NA	NA	0.000150065	1.54515e-11	0.101073	0.000101373	5.60893e-05	1.77573e-19	NA	NA
PSMD3	5e-10	1.58619e-07	6.2191	5e-10	8.25748e-08	-6.2191	Adrenal_Gland	8.9584e-10	4.78549e-07	-6.12694	3.92375e-08	8.36369e-06	-5.49425	Colon_Transverse	1.85554e-27	3.85231e-24	10.8566	5.49929e-26	6.16814e-23	10.5425	NA	NA	NA	NA	NA	NA	1	1	1	0	3	5.11853	7.59165	-3.57443	4.94688	5.39866	-9.80699	NA	NA	3.0792e-07	3.1586e-14	0.000350997	7.54115e-07	6.71402e-08	1.05059e-22	NA	NA	0.000150065	1.54515e-11	0.101073	0.000101373	6.1741e-05	8.97753e-20	NA	NA
PSMD3	5e-10	1.58619e-07	6.2191	5e-10	8.25748e-08	-6.2191	Adrenal_Gland	8.9584e-10	4.78549e-07	-6.12694	3.92375e-08	8.36369e-06	-5.49425	Esophagus_Gastroesophageal_Junction	1.97554e-27	2.78839e-24	-10.8509	5.49929e-26	6.14179e-23	-10.5425	NA	NA	NA	NA	NA	NA	1	1	1	0	3	5.11853	7.59165	-3.57443	4.94688	-5.45531	9.73602	NA	NA	3.0792e-07	3.1586e-14	0.000350997	7.54115e-07	4.88876e-08	2.11687e-22	NA	NA	0.000150065	1.54515e-11	0.101073	0.000101373	6.70616e-05	1.45573e-19	NA	NA
PSMD3	5e-10	1.58619e-07	6.2191	5e-10	8.25748e-08	-6.2191	Adrenal_Gland	8.9584e-10	4.78549e-07	-6.12694	3.92375e-08	8.36369e-06	-5.49425	Esophagus_Muscularis	1.97554e-27	3.36896e-24	-10.8509	5.49929e-26	5.82924e-23	-10.5425	NA	NA	NA	NA	NA	NA	1	1	1	0	3	5.11853	7.59165	-3.57443	4.94688	-5.45531	9.73602	NA	NA	3.0792e-07	3.1586e-14	0.000350997	7.54115e-07	4.88876e-08	2.11687e-22	NA	NA	0.000150065	1.54515e-11	0.101073	0.000101373	5.48722e-05	1.57175e-19	NA	NA
