## Supplementary material for "Disentangling the Shared and Differential Genetic Architecture Between COVID-19 and Other Respiratory Disorders: A Multi-Omics Genome-Wide Analysis": C2_Asthma.xlsx (part 116 of 128)

### Sheet: T10.commonGene_ddx_ccgwas (continued)
Table 10. Results summary of validated differential genes
PSMD3	5e-10	1.58619e-07	6.2191	5e-10	8.25748e-08	-6.2191	Adrenal_Gland	8.9584e-10	4.78549e-07	-6.12694	3.92375e-08	8.36369e-06	-5.49425	Heart_Atrial_Appendage	1.97554e-27	3.01644e-24	-10.8509	5.49929e-26	5.4223e-23	-10.5425	NA	NA	NA	NA	NA	NA	1	1	1	0	3	5.11853	7.59165	-3.57443	4.94688	-5.45531	9.73602	NA	NA	3.0792e-07	3.1586e-14	0.000350997	7.54115e-07	4.88876e-08	2.11687e-22	NA	NA	0.000150065	1.54515e-11	0.101073	0.000101373	4.45733e-05	1.68491e-19	NA	NA
PSMD3	5e-10	1.58619e-07	6.2191	5e-10	8.25748e-08	-6.2191	Adrenal_Gland	8.9584e-10	4.78549e-07	-6.12694	3.92375e-08	8.36369e-06	-5.49425	Heart_Left_Ventricle	1.97554e-27	2.73057e-24	-10.8509	5.49929e-26	5.51955e-23	-10.5425	NA	NA	NA	NA	NA	NA	1	1	1	0	3	5.11853	7.59165	-3.57443	4.94688	-5.45531	9.73602	NA	NA	3.0792e-07	3.1586e-14	0.000350997	7.54115e-07	4.88876e-08	2.11687e-22	NA	NA	0.000150065	1.54515e-11	0.101073	0.000101373	4.98888e-05	1.31669e-19	NA	NA
PSMD3	5e-10	1.58619e-07	6.2191	5e-10	8.25748e-08	-6.2191	Adrenal_Gland	8.9584e-10	4.78549e-07	-6.12694	3.92375e-08	8.36369e-06	-5.49425	Muscle_Skeletal	1.97554e-27	2.82956e-24	10.8509	5.49929e-26	5.53071e-23	10.5425	NA	NA	NA	NA	NA	NA	1	1	1	0	3	5.11853	7.59165	-3.57443	4.94688	5.45531	-9.73602	NA	NA	3.0792e-07	3.1586e-14	0.000350997	7.54115e-07	4.88876e-08	2.11687e-22	NA	NA	0.000150065	1.54515e-11	0.101073	0.000101373	3.82672e-05	1.53346e-19	NA	NA
PSMD3	5e-10	1.58619e-07	6.2191	5e-10	8.25748e-08	-6.2191	Adrenal_Gland	8.9584e-10	4.78549e-07	-6.12694	3.92375e-08	8.36369e-06	-5.49425	Nerve_Tibial	1.97554e-27	3.13519e-24	-10.8509	5.49929e-26	5.94709e-23	-10.5425	NA	NA	NA	NA	NA	NA	1	1	1	0	3	5.11853	7.59165	-3.57443	4.94688	-5.45531	9.73602	NA	NA	3.0792e-07	3.1586e-14	0.000350997	7.54115e-07	4.88876e-08	2.11687e-22	NA	NA	0.000150065	1.54515e-11	0.101073	0.000101373	6.23924e-05	1.6019e-19	NA	NA
PSMD3	5e-10	1.58619e-07	6.2191	5e-10	8.25748e-08	-6.2191	Adrenal_Gland	8.9584e-10	4.78549e-07	-6.12694	3.92375e-08	8.36369e-06	-5.49425	Ovary	1.97554e-27	4.29159e-24	-10.8509	5.49929e-26	8.97381e-23	-10.5425	NA	NA	NA	NA	NA	NA	1	1	1	0	3	5.11853	7.59165	-3.57443	4.94688	-5.45531	9.73602	NA	NA	3.0792e-07	3.1586e-14	0.000350997	7.54115e-07	4.88876e-08	2.11687e-22	NA	NA	0.000150065	1.54515e-11	0.101073	0.000101373	4.0489e-05	1.92351e-19	NA	NA
PSMD3	5e-10	1.58619e-07	6.2191	5e-10	8.25748e-08	-6.2191	Adrenal_Gland	8.9584e-10	4.78549e-07	-6.12694	3.92375e-08	8.36369e-06	-5.49425	Pancreas	2.08349e-20	2.39892e-17	-9.25797	2.28425e-18	1.81096e-15	-8.74229	NA	NA	NA	NA	NA	NA	1	1	1	0	3	5.11853	7.59165	-3.57443	4.94688	-4.94901	8.00544	NA	NA	3.0792e-07	3.1586e-14	0.000350997	7.54115e-07	7.45907e-07	1.19041e-15	NA	NA	0.000150065	1.54515e-11	0.101073	0.000101373	0.000563493	6.49885e-13	NA	NA
PSMD3	5e-10	1.58619e-07	6.2191	5e-10	8.25748e-08	-6.2191	Adrenal_Gland	8.9584e-10	4.78549e-07	-6.12694	3.92375e-08	8.36369e-06	-5.49425	Prostate	1.97554e-27	3.25975e-24	10.8509	5.49929e-26	6.42484e-23	10.5425	NA	NA	NA	NA	NA	NA	1	1	1	0	3	5.11853	7.59165	-3.57443	4.94688	5.45531	-9.73602	NA	NA	3.0792e-07	3.1586e-14	0.000350997	7.54115e-07	4.88876e-08	2.11687e-22	NA	NA	0.000150065	1.54515e-11	0.101073	0.000101373	4.79257e-05	1.61059e-19	NA	NA
PSMD3	5e-10	1.58619e-07	6.2191	5e-10	8.25748e-08	-6.2191	Adrenal_Gland	8.9584e-10	4.78549e-07	-6.12694	3.92375e-08	8.36369e-06	-5.49425	Small_Intestine_Terminal_Ileum	1.97554e-27	3.61981e-24	10.8509	5.49929e-26	7.26948e-23	10.5425	NA	NA	NA	NA	NA	NA	1	1	1	0	3	5.11853	7.59165	-3.57443	4.94688	5.45531	-9.73602	NA	NA	3.0792e-07	3.1586e-14	0.000350997	7.54115e-07	4.88876e-08	2.11687e-22	NA	NA	0.000150065	1.54515e-11	0.101073	0.000101373	5.64254e-05	1.90493e-19	NA	NA
PSMD3	5e-10	1.58619e-07	6.2191	5e-10	8.25748e-08	-6.2191	Adrenal_Gland	8.9584e-10	4.78549e-07	-6.12694	3.92375e-08	8.36369e-06	-5.49425	Spleen	1.97554e-27	3.94477e-24	10.8509	5.49929e-26	7.8982e-23	10.5425	NA	NA	NA	NA	NA	NA	1	1	1	0	3	5.11853	7.59165	-3.57443	4.94688	5.45531	-9.73602	NA	NA	3.0792e-07	3.1586e-14	0.000350997	7.54115e-07	4.88876e-08	2.11687e-22	NA	NA	0.000150065	1.54515e-11	0.101073	0.000101373	7.69345e-05	1.65423e-19	NA	NA
PSMD3	5e-10	1.58619e-07	6.2191	5e-10	8.25748e-08	-6.2191	Adrenal_Gland	8.9584e-10	4.78549e-07	-6.12694	3.92375e-08	8.36369e-06	-5.49425	Thyroid	1.97554e-27	4.02662e-24	-10.8509	5.49929e-26	6.87251e-23	-10.5425	NA	NA	NA	NA	NA	NA	1	1	1	0	3	5.11853	7.59165	-3.57443	4.94688	-5.45531	9.73602	NA	NA	3.0792e-07	3.1586e-14	0.000350997	7.54115e-07	4.88876e-08	2.11687e-22	NA	NA	0.000150065	1.54515e-11	0.101073	0.000101373	4.84159e-05	1.62697e-19	NA	NA
PSMD3	5e-10	1.58619e-07	6.2191	5e-10	8.25748e-08	-6.2191	Adrenal_Gland	8.9584e-10	4.78549e-07	-6.12694	3.92375e-08	8.36369e-06	-5.49425	Uterus	1.97554e-27	4.11802e-24	-10.8509	5.49929e-26	9.18638e-23	-10.5425	NA	NA	NA	NA	NA	NA	1	1	1	0	3	5.11853	7.59165	-3.57443	4.94688	-5.45531	9.73602	NA	NA	3.0792e-07	3.1586e-14	0.000350997	7.54115e-07	4.88876e-08	2.11687e-22	NA	NA	0.000150065	1.54515e-11	0.101073	0.000101373	4.54854e-05	2.14686e-19	NA	NA
PSMD3	5e-10	1.58619e-07	6.2191	5e-10	8.25748e-08	-6.2191	Adrenal_Gland	8.9584e-10	4.78549e-07	-6.12694	3.92375e-08	8.36369e-06	-5.49425	Vagina	1.97554e-27	5.39462e-24	10.8509	5.49929e-26	1.1712e-22	10.5425	NA	NA	NA	NA	NA	NA	1	1	1	0	3	5.11853	7.59165	-3.57443	4.94688	5.45531	-9.73602	NA	NA	3.0792e-07	3.1586e-14	0.000350997	7.54115e-07	4.88876e-08	2.11687e-22	NA	NA	0.000150065	1.54515e-11	0.101073	0.000101373	4.43258e-05	1.94697e-19	NA	NA
PSMD3	5e-10	1.58619e-07	6.2191	5e-10	8.25748e-08	-6.2191	Adrenal_Gland	8.9584e-10	4.78549e-07	-6.12694	3.92375e-08	8.36369e-06	-5.49425	smultixcan	2.72459e-28	5.67087e-25	1.07543	2.69919e-26	2.94392e-23	1.322	NA	NA	NA	NA	NA	NA	1	1	1	0	3	5.11853	7.59165	-3.57443	4.94688	0.138584	-1.31472	NA	NA	3.0792e-07	3.1586e-14	0.000350997	7.54115e-07	6.89508e-08	1.73619e-22	NA	NA	0.000150065	1.54515e-11	0.101073	0.000101373	6.01487e-05	1.42671e-19	NA	NA
PSMD3	5e-10	1.58619e-07	6.2191	5e-10	8.25748e-08	-6.2191	Brain_Hippocampus	4.71556e-20	1.30267e-16	9.17033	2.54755e-18	4.79857e-15	8.72996	Adipose_Subcutaneous	1.97554e-27	3.42091e-24	10.8509	5.49929e-26	7.13583e-23	10.5425	NA	NA	NA	NA	NA	NA	1	1	1	0	3	5.11853	7.59165	4.80221	-8.02633	5.45531	-9.73602	NA	NA	3.0792e-07	3.1586e-14	1.56927e-06	1.00431e-15	4.88876e-08	2.11687e-22	NA	NA	0.000150065	1.54515e-11	0.00140293	1.27782e-12	4.59821e-05	1.85894e-19	NA	NA
PSMD3	5e-10	1.58619e-07	6.2191	5e-10	8.25748e-08	-6.2191	Brain_Hippocampus	4.71556e-20	1.30267e-16	9.17033	2.54755e-18	4.79857e-15	8.72996	Adipose_Visceral_Omentum	1.97554e-27	2.98439e-24	-10.8509	5.49929e-26	6.56328e-23	-10.5425	NA	NA	NA	NA	NA	NA	1	1	1	0	3	5.11853	7.59165	4.80221	-8.02633	-5.45531	9.73602	NA	NA	3.0792e-07	3.1586e-14	1.56927e-06	1.00431e-15	4.88876e-08	2.11687e-22	NA	NA	0.000150065	1.54515e-11	0.00140293	1.27782e-12	5.67147e-05	1.52185e-19	NA	NA
PSMD3	5e-10	1.58619e-07	6.2191	5e-10	8.25748e-08	-6.2191	Brain_Hippocampus	4.71556e-20	1.30267e-16	9.17033	2.54755e-18	4.79857e-15	8.72996	Artery_Aorta	1.97554e-27	2.75427e-24	-10.8509	5.49929e-26	5.81605e-23	-10.5425	NA	NA	NA	NA	NA	NA	1	1	1	0	3	5.11853	7.59165	4.80221	-8.02633	-5.45531	9.73602	NA	NA	3.0792e-07	3.1586e-14	1.56927e-06	1.00431e-15	4.88876e-08	2.11687e-22	NA	NA	0.000150065	1.54515e-11	0.00140293	1.27782e-12	4.96867e-05	1.82961e-19	NA	NA
PSMD3	5e-10	1.58619e-07	6.2191	5e-10	8.25748e-08	-6.2191	Brain_Hippocampus	4.71556e-20	1.30267e-16	9.17033	2.54755e-18	4.79857e-15	8.72996	Artery_Coronary	1.97554e-27	3.54203e-24	-10.8509	5.49929e-26	7.21177e-23	-10.5425	NA	NA	NA	NA	NA	NA	1	1	1	0	3	5.11853	7.59165	4.80221	-8.02633	-5.45531	9.73602	NA	NA	3.0792e-07	3.1586e-14	1.56927e-06	1.00431e-15	4.88876e-08	2.11687e-22	NA	NA	0.000150065	1.54515e-11	0.00140293	1.27782e-12	5.4567e-05	1.8669e-19	NA	NA
PSMD3	5e-10	1.58619e-07	6.2191	5e-10	8.25748e-08	-6.2191	Brain_Hippocampus	4.71556e-20	1.30267e-16	9.17033	2.54755e-18	4.79857e-15	8.72996	Artery_Tibial	1.97554e-27	3.2427e-24	-10.8509	5.49929e-26	7.07994e-23	-10.5425	NA	NA	NA	NA	NA	NA	1	1	1	0	3	5.11853	7.59165	4.80221	-8.02633	-5.45531	9.73602	NA	NA	3.0792e-07	3.1586e-14	1.56927e-06	1.00431e-15	4.88876e-08	2.11687e-22	NA	NA	0.000150065	1.54515e-11	0.00140293	1.27782e-12	5.20922e-05	1.71588e-19	NA	NA
PSMD3	5e-10	1.58619e-07	6.2191	5e-10	8.25748e-08	-6.2191	Brain_Hippocampus	4.71556e-20	1.30267e-16	9.17033	2.54755e-18	4.79857e-15	8.72996	Brain_Caudate_basal_ganglia	1.97554e-27	3.16943e-24	-10.8509	5.49929e-26	7.11505e-23	-10.5425	NA	NA	NA	NA	NA	NA	1	1	1	0	3	5.11853	7.59165	4.80221	-8.02633	-5.45531	9.73602	NA	NA	3.0792e-07	3.1586e-14	1.56927e-06	1.00431e-15	4.88876e-08	2.11687e-22	NA	NA	0.000150065	1.54515e-11	0.00140293	1.27782e-12	0.00012502	1.83409e-19	NA	NA
PSMD3	5e-10	1.58619e-07	6.2191	5e-10	8.25748e-08	-6.2191	Brain_Hippocampus	4.71556e-20	1.30267e-16	9.17033	2.54755e-18	4.79857e-15	8.72996	Brain_Cerebellar_Hemisphere	3.66799e-18	3.43106e-15	-8.68864	7.41038e-18	4.64522e-15	-8.60837	NA	NA	NA	NA	NA	NA	1	1	1	0	3	5.11853	7.59165	4.80221	-8.02633	-4.1847	7.99853	NA	NA	3.0792e-07	3.1586e-14	1.56927e-06	1.00431e-15	2.85547e-05	1.25909e-15	NA	NA	0.000150065	1.54515e-11	0.00140293	1.27782e-12	0.0121015	6.14023e-13	NA	NA
PSMD3	5e-10	1.58619e-07	6.2191	5e-10	8.25748e-08	-6.2191	Brain_Hippocampus	4.71556e-20	1.30267e-16	9.17033	2.54755e-18	4.79857e-15	8.72996	Brain_Cerebellum	3.66799e-18	3.32341e-15	-8.68864	7.41038e-18	5.17751e-15	-8.60837	NA	NA	NA	NA	NA	NA	1	1	1	0	3	5.11853	7.59165	4.80221	-8.02633	-4.1847	7.99853	NA	NA	3.0792e-07	3.1586e-14	1.56927e-06	1.00431e-15	2.85547e-05	1.25909e-15	NA	NA	0.000150065	1.54515e-11	0.00140293	1.27782e-12	0.0122864	6.98404e-13	NA	NA
PSMD3	5e-10	1.58619e-07	6.2191	5e-10	8.25748e-08	-6.2191	Brain_Hippocampus	4.71556e-20	1.30267e-16	9.17033	2.54755e-18	4.79857e-15	8.72996	Brain_Spinal_cord_cervical_c-1	1.97554e-27	6.05109e-24	10.8509	5.49929e-26	1.44246e-22	10.5425	NA	NA	NA	NA	NA	NA	1	1	1	0	3	5.11853	7.59165	4.80221	-8.02633	5.45531	-9.73602	NA	NA	3.0792e-07	3.1586e-14	1.56927e-06	1.00431e-15	4.88876e-08	2.11687e-22	NA	NA	0.000150065	1.54515e-11	0.00140293	1.27782e-12	8.46658e-05	2.78779e-19	NA	NA
PSMD3	5e-10	1.58619e-07	6.2191	5e-10	8.25748e-08	-6.2191	Brain_Hippocampus	4.71556e-20	1.30267e-16	9.17033	2.54755e-18	4.79857e-15	8.72996	Breast_Mammary_Tissue	1.97554e-27	3.1811e-24	-10.8509	5.49929e-26	5.93373e-23	-10.5425	NA	NA	NA	NA	NA	NA	1	1	1	0	3	5.11853	7.59165	4.80221	-8.02633	-5.45531	9.73602	NA	NA	3.0792e-07	3.1586e-14	1.56927e-06	1.00431e-15	4.88876e-08	2.11687e-22	NA	NA	0.000150065	1.54515e-11	0.00140293	1.27782e-12	4.60985e-05	1.55449e-19	NA	NA
PSMD3	5e-10	1.58619e-07	6.2191	5e-10	8.25748e-08	-6.2191	Brain_Hippocampus	4.71556e-20	1.30267e-16	9.17033	2.54755e-18	4.79857e-15	8.72996	Colon_Sigmoid	1.97554e-27	3.44458e-24	-10.8509	5.49929e-26	5.95595e-23	-10.5425	NA	NA	NA	NA	NA	NA	1	1	1	0	3	5.11853	7.59165	4.80221	-8.02633	-5.45531	9.73602	NA	NA	3.0792e-07	3.1586e-14	1.56927e-06	1.00431e-15	4.88876e-08	2.11687e-22	NA	NA	0.000150065	1.54515e-11	0.00140293	1.27782e-12	5.60893e-05	1.77573e-19	NA	NA
PSMD3	5e-10	1.58619e-07	6.2191	5e-10	8.25748e-08	-6.2191	Brain_Hippocampus	4.71556e-20	1.30267e-16	9.17033	2.54755e-18	4.79857e-15	8.72996	Colon_Transverse	1.85554e-27	3.85231e-24	10.8566	5.49929e-26	6.16814e-23	10.5425	NA	NA	NA	NA	NA	NA	1	1	1	0	3	5.11853	7.59165	4.80221	-8.02633	5.39866	-9.80699	NA	NA	3.0792e-07	3.1586e-14	1.56927e-06	1.00431e-15	6.71402e-08	1.05059e-22	NA	NA	0.000150065	1.54515e-11	0.00140293	1.27782e-12	6.1741e-05	8.97753e-20	NA	NA
PSMD3	5e-10	1.58619e-07	6.2191	5e-10	8.25748e-08	-6.2191	Brain_Hippocampus	4.71556e-20	1.30267e-16	9.17033	2.54755e-18	4.79857e-15	8.72996	Esophagus_Gastroesophageal_Junction	1.97554e-27	2.78839e-24	-10.8509	5.49929e-26	6.14179e-23	-10.5425	NA	NA	NA	NA	NA	NA	1	1	1	0	3	5.11853	7.59165	4.80221	-8.02633	-5.45531	9.73602	NA	NA	3.0792e-07	3.1586e-14	1.56927e-06	1.00431e-15	4.88876e-08	2.11687e-22	NA	NA	0.000150065	1.54515e-11	0.00140293	1.27782e-12	6.70616e-05	1.45573e-19	NA	NA
PSMD3	5e-10	1.58619e-07	6.2191	5e-10	8.25748e-08	-6.2191	Brain_Hippocampus	4.71556e-20	1.30267e-16	9.17033	2.54755e-18	4.79857e-15	8.72996	Esophagus_Muscularis	1.97554e-27	3.36896e-24	-10.8509	5.49929e-26	5.82924e-23	-10.5425	NA	NA	NA	NA	NA	NA	1	1	1	0	3	5.11853	7.59165	4.80221	-8.02633	-5.45531	9.73602	NA	NA	3.0792e-07	3.1586e-14	1.56927e-06	1.00431e-15	4.88876e-08	2.11687e-22	NA	NA	0.000150065	1.54515e-11	0.00140293	1.27782e-12	5.48722e-05	1.57175e-19	NA	NA
PSMD3	5e-10	1.58619e-07	6.2191	5e-10	8.25748e-08	-6.2191	Brain_Hippocampus	4.71556e-20	1.30267e-16	9.17033	2.54755e-18	4.79857e-15	8.72996	Heart_Atrial_Appendage	1.97554e-27	3.01644e-24	-10.8509	5.49929e-26	5.4223e-23	-10.5425	NA	NA	NA	NA	NA	NA	1	1	1	0	3	5.11853	7.59165	4.80221	-8.02633	-5.45531	9.73602	NA	NA	3.0792e-07	3.1586e-14	1.56927e-06	1.00431e-15	4.88876e-08	2.11687e-22	NA	NA	0.000150065	1.54515e-11	0.00140293	1.27782e-12	4.45733e-05	1.68491e-19	NA	NA
PSMD3	5e-10	1.58619e-07	6.2191	5e-10	8.25748e-08	-6.2191	Brain_Hippocampus	4.71556e-20	1.30267e-16	9.17033	2.54755e-18	4.79857e-15	8.72996	Heart_Left_Ventricle	1.97554e-27	2.73057e-24	-10.8509	5.49929e-26	5.51955e-23	-10.5425	NA	NA	NA	NA	NA	NA	1	1	1	0	3	5.11853	7.59165	4.80221	-8.02633	-5.45531	9.73602	NA	NA	3.0792e-07	3.1586e-14	1.56927e-06	1.00431e-15	4.88876e-08	2.11687e-22	NA	NA	0.000150065	1.54515e-11	0.00140293	1.27782e-12	4.98888e-05	1.31669e-19	NA	NA
PSMD3	5e-10	1.58619e-07	6.2191	5e-10	8.25748e-08	-6.2191	Brain_Hippocampus	4.71556e-20	1.30267e-16	9.17033	2.54755e-18	4.79857e-15	8.72996	Muscle_Skeletal	1.97554e-27	2.82956e-24	10.8509	5.49929e-26	5.53071e-23	10.5425	NA	NA	NA	NA	NA	NA	1	1	1	0	3	5.11853	7.59165	4.80221	-8.02633	5.45531	-9.73602	NA	NA	3.0792e-07	3.1586e-14	1.56927e-06	1.00431e-15	4.88876e-08	2.11687e-22	NA	NA	0.000150065	1.54515e-11	0.00140293	1.27782e-12	3.82672e-05	1.53346e-19	NA	NA
PSMD3	5e-10	1.58619e-07	6.2191	5e-10	8.25748e-08	-6.2191	Brain_Hippocampus	4.71556e-20	1.30267e-16	9.17033	2.54755e-18	4.79857e-15	8.72996	Nerve_Tibial	1.97554e-27	3.13519e-24	-10.8509	5.49929e-26	5.94709e-23	-10.5425	NA	NA	NA	NA	NA	NA	1	1	1	0	3	5.11853	7.59165	4.80221	-8.02633	-5.45531	9.73602	NA	NA	3.0792e-07	3.1586e-14	1.56927e-06	1.00431e-15	4.88876e-08	2.11687e-22	NA	NA	0.000150065	1.54515e-11	0.00140293	1.27782e-12	6.23924e-05	1.6019e-19	NA	NA
PSMD3	5e-10	1.58619e-07	6.2191	5e-10	8.25748e-08	-6.2191	Brain_Hippocampus	4.71556e-20	1.30267e-16	9.17033	2.54755e-18	4.79857e-15	8.72996	Ovary	1.97554e-27	4.29159e-24	-10.8509	5.49929e-26	8.97381e-23	-10.5425	NA	NA	NA	NA	NA	NA	1	1	1	0	3	5.11853	7.59165	4.80221	-8.02633	-5.45531	9.73602	NA	NA	3.0792e-07	3.1586e-14	1.56927e-06	1.00431e-15	4.88876e-08	2.11687e-22	NA	NA	0.000150065	1.54515e-11	0.00140293	1.27782e-12	4.0489e-05	1.92351e-19	NA	NA
PSMD3	5e-10	1.58619e-07	6.2191	5e-10	8.25748e-08	-6.2191	Brain_Hippocampus	4.71556e-20	1.30267e-16	9.17033	2.54755e-18	4.79857e-15	8.72996	Pancreas	2.08349e-20	2.39892e-17	-9.25797	2.28425e-18	1.81096e-15	-8.74229	NA	NA	NA	NA	NA	NA	1	1	1	0	3	5.11853	7.59165	4.80221	-8.02633	-4.94901	8.00544	NA	NA	3.0792e-07	3.1586e-14	1.56927e-06	1.00431e-15	7.45907e-07	1.19041e-15	NA	NA	0.000150065	1.54515e-11	0.00140293	1.27782e-12	0.000563493	6.49885e-13	NA	NA
PSMD3	5e-10	1.58619e-07	6.2191	5e-10	8.25748e-08	-6.2191	Brain_Hippocampus	4.71556e-20	1.30267e-16	9.17033	2.54755e-18	4.79857e-15	8.72996	Prostate	1.97554e-27	3.25975e-24	10.8509	5.49929e-26	6.42484e-23	10.5425	NA	NA	NA	NA	NA	NA	1	1	1	0	3	5.11853	7.59165	4.80221	-8.02633	5.45531	-9.73602	NA	NA	3.0792e-07	3.1586e-14	1.56927e-06	1.00431e-15	4.88876e-08	2.11687e-22	NA	NA	0.000150065	1.54515e-11	0.00140293	1.27782e-12	4.79257e-05	1.61059e-19	NA	NA
PSMD3	5e-10	1.58619e-07	6.2191	5e-10	8.25748e-08	-6.2191	Brain_Hippocampus	4.71556e-20	1.30267e-16	9.17033	2.54755e-18	4.79857e-15	8.72996	Small_Intestine_Terminal_Ileum	1.97554e-27	3.61981e-24	10.8509	5.49929e-26	7.26948e-23	10.5425	NA	NA	NA	NA	NA	NA	1	1	1	0	3	5.11853	7.59165	4.80221	-8.02633	5.45531	-9.73602	NA	NA	3.0792e-07	3.1586e-14	1.56927e-06	1.00431e-15	4.88876e-08	2.11687e-22	NA	NA	0.000150065	1.54515e-11	0.00140293	1.27782e-12	5.64254e-05	1.90493e-19	NA	NA
PSMD3	5e-10	1.58619e-07	6.2191	5e-10	8.25748e-08	-6.2191	Brain_Hippocampus	4.71556e-20	1.30267e-16	9.17033	2.54755e-18	4.79857e-15	8.72996	Spleen	1.97554e-27	3.94477e-24	10.8509	5.49929e-26	7.8982e-23	10.5425	NA	NA	NA	NA	NA	NA	1	1	1	0	3	5.11853	7.59165	4.80221	-8.02633	5.45531	-9.73602	NA	NA	3.0792e-07	3.1586e-14	1.56927e-06	1.00431e-15	4.88876e-08	2.11687e-22	NA	NA	0.000150065	1.54515e-11	0.00140293	1.27782e-12	7.69345e-05	1.65423e-19	NA	NA
PSMD3	5e-10	1.58619e-07	6.2191	5e-10	8.25748e-08	-6.2191	Brain_Hippocampus	4.71556e-20	1.30267e-16	9.17033	2.54755e-18	4.79857e-15	8.72996	Thyroid	1.97554e-27	4.02662e-24	-10.8509	5.49929e-26	6.87251e-23	-10.5425	NA	NA	NA	NA	NA	NA	1	1	1	0	3	5.11853	7.59165	4.80221	-8.02633	-5.45531	9.73602	NA	NA	3.0792e-07	3.1586e-14	1.56927e-06	1.00431e-15	4.88876e-08	2.11687e-22	NA	NA	0.000150065	1.54515e-11	0.00140293	1.27782e-12	4.84159e-05	1.62697e-19	NA	NA
PSMD3	5e-10	1.58619e-07	6.2191	5e-10	8.25748e-08	-6.2191	Brain_Hippocampus	4.71556e-20	1.30267e-16	9.17033	2.54755e-18	4.79857e-15	8.72996	Uterus	1.97554e-27	4.11802e-24	-10.8509	5.49929e-26	9.18638e-23	-10.5425	NA	NA	NA	NA	NA	NA	1	1	1	0	3	5.11853	7.59165	4.80221	-8.02633	-5.45531	9.73602	NA	NA	3.0792e-07	3.1586e-14	1.56927e-06	1.00431e-15	4.88876e-08	2.11687e-22	NA	NA	0.000150065	1.54515e-11	0.00140293	1.27782e-12	4.54854e-05	2.14686e-19	NA	NA
PSMD3	5e-10	1.58619e-07	6.2191	5e-10	8.25748e-08	-6.2191	Brain_Hippocampus	4.71556e-20	1.30267e-16	9.17033	2.54755e-18	4.79857e-15	8.72996	Vagina	1.97554e-27	5.39462e-24	10.8509	5.49929e-26	1.1712e-22	10.5425	NA	NA	NA	NA	NA	NA	1	1	1	0	3	5.11853	7.59165	4.80221	-8.02633	5.45531	-9.73602	NA	NA	3.0792e-07	3.1586e-14	1.56927e-06	1.00431e-15	4.88876e-08	2.11687e-22	NA	NA	0.000150065	1.54515e-11	0.00140293	1.27782e-12	4.43258e-05	1.94697e-19	NA	NA
PSMD3	5e-10	1.58619e-07	6.2191	5e-10	8.25748e-08	-6.2191	Brain_Hippocampus	4.71556e-20	1.30267e-16	9.17033	2.54755e-18	4.79857e-15	8.72996	smultixcan	2.72459e-28	5.67087e-25	1.07543	2.69919e-26	2.94392e-23	1.322	NA	NA	NA	NA	NA	NA	1	1	1	0	3	5.11853	7.59165	4.80221	-8.02633	0.138584	-1.31472	NA	NA	3.0792e-07	3.1586e-14	1.56927e-06	1.00431e-15	6.89508e-08	1.73619e-22	NA	NA	0.000150065	1.54515e-11	0.00140293	1.27782e-12	6.01487e-05	1.42671e-19	NA	NA
PSMD3	5e-10	1.58619e-07	6.2191	5e-10	8.25748e-08	-6.2191	Esophagus_Mucosa	1.33388e-16	1.8323e-13	-8.27051	1.14104e-14	6.83797e-12	-7.72246	Adipose_Subcutaneous	1.97554e-27	3.42091e-24	10.8509	5.49929e-26	7.13583e-23	10.5425	NA	NA	NA	NA	NA	NA	1	1	1	0	3	5.11853	7.59165	-4.50758	7.05369	5.45531	-9.73602	NA	NA	3.0792e-07	3.1586e-14	6.55701e-06	1.74237e-12	4.88876e-08	2.11687e-22	NA	NA	0.000150065	1.54515e-11	0.00495595	7.41144e-10	4.59821e-05	1.85894e-19	NA	NA
PSMD3	5e-10	1.58619e-07	6.2191	5e-10	8.25748e-08	-6.2191	Esophagus_Mucosa	1.33388e-16	1.8323e-13	-8.27051	1.14104e-14	6.83797e-12	-7.72246	Adipose_Visceral_Omentum	1.97554e-27	2.98439e-24	-10.8509	5.49929e-26	6.56328e-23	-10.5425	NA	NA	NA	NA	NA	NA	1	1	1	0	3	5.11853	7.59165	-4.50758	7.05369	-5.45531	9.73602	NA	NA	3.0792e-07	3.1586e-14	6.55701e-06	1.74237e-12	4.88876e-08	2.11687e-22	NA	NA	0.000150065	1.54515e-11	0.00495595	7.41144e-10	5.67147e-05	1.52185e-19	NA	NA
PSMD3	5e-10	1.58619e-07	6.2191	5e-10	8.25748e-08	-6.2191	Esophagus_Mucosa	1.33388e-16	1.8323e-13	-8.27051	1.14104e-14	6.83797e-12	-7.72246	Artery_Aorta	1.97554e-27	2.75427e-24	-10.8509	5.49929e-26	5.81605e-23	-10.5425	NA	NA	NA	NA	NA	NA	1	1	1	0	3	5.11853	7.59165	-4.50758	7.05369	-5.45531	9.73602	NA	NA	3.0792e-07	3.1586e-14	6.55701e-06	1.74237e-12	4.88876e-08	2.11687e-22	NA	NA	0.000150065	1.54515e-11	0.00495595	7.41144e-10	4.96867e-05	1.82961e-19	NA	NA
PSMD3	5e-10	1.58619e-07	6.2191	5e-10	8.25748e-08	-6.2191	Esophagus_Mucosa	1.33388e-16	1.8323e-13	-8.27051	1.14104e-14	6.83797e-12	-7.72246	Artery_Coronary	1.97554e-27	3.54203e-24	-10.8509	5.49929e-26	7.21177e-23	-10.5425	NA	NA	NA	NA	NA	NA	1	1	1	0	3	5.11853	7.59165	-4.50758	7.05369	-5.45531	9.73602	NA	NA	3.0792e-07	3.1586e-14	6.55701e-06	1.74237e-12	4.88876e-08	2.11687e-22	NA	NA	0.000150065	1.54515e-11	0.00495595	7.41144e-10	5.4567e-05	1.8669e-19	NA	NA
PSMD3	5e-10	1.58619e-07	6.2191	5e-10	8.25748e-08	-6.2191	Esophagus_Mucosa	1.33388e-16	1.8323e-13	-8.27051	1.14104e-14	6.83797e-12	-7.72246	Artery_Tibial	1.97554e-27	3.2427e-24	-10.8509	5.49929e-26	7.07994e-23	-10.5425	NA	NA	NA	NA	NA	NA	1	1	1	0	3	5.11853	7.59165	-4.50758	7.05369	-5.45531	9.73602	NA	NA	3.0792e-07	3.1586e-14	6.55701e-06	1.74237e-12	4.88876e-08	2.11687e-22	NA	NA	0.000150065	1.54515e-11	0.00495595	7.41144e-10	5.20922e-05	1.71588e-19	NA	NA
PSMD3	5e-10	1.58619e-07	6.2191	5e-10	8.25748e-08	-6.2191	Esophagus_Mucosa	1.33388e-16	1.8323e-13	-8.27051	1.14104e-14	6.83797e-12	-7.72246	Brain_Caudate_basal_ganglia	1.97554e-27	3.16943e-24	-10.8509	5.49929e-26	7.11505e-23	-10.5425	NA	NA	NA	NA	NA	NA	1	1	1	0	3	5.11853	7.59165	-4.50758	7.05369	-5.45531	9.73602	NA	NA	3.0792e-07	3.1586e-14	6.55701e-06	1.74237e-12	4.88876e-08	2.11687e-22	NA	NA	0.000150065	1.54515e-11	0.00495595	7.41144e-10	0.00012502	1.83409e-19	NA	NA
PSMD3	5e-10	1.58619e-07	6.2191	5e-10	8.25748e-08	-6.2191	Esophagus_Mucosa	1.33388e-16	1.8323e-13	-8.27051	1.14104e-14	6.83797e-12	-7.72246	Brain_Cerebellar_Hemisphere	3.66799e-18	3.43106e-15	-8.68864	7.41038e-18	4.64522e-15	-8.60837	NA	NA	NA	NA	NA	NA	1	1	1	0	3	5.11853	7.59165	-4.50758	7.05369	-4.1847	7.99853	NA	NA	3.0792e-07	3.1586e-14	6.55701e-06	1.74237e-12	2.85547e-05	1.25909e-15	NA	NA	0.000150065	1.54515e-11	0.00495595	7.41144e-10	0.0121015	6.14023e-13	NA	NA
PSMD3	5e-10	1.58619e-07	6.2191	5e-10	8.25748e-08	-6.2191	Esophagus_Mucosa	1.33388e-16	1.8323e-13	-8.27051	1.14104e-14	6.83797e-12	-7.72246	Brain_Cerebellum	3.66799e-18	3.32341e-15	-8.68864	7.41038e-18	5.17751e-15	-8.60837	NA	NA	NA	NA	NA	NA	1	1	1	0	3	5.11853	7.59165	-4.50758	7.05369	-4.1847	7.99853	NA	NA	3.0792e-07	3.1586e-14	6.55701e-06	1.74237e-12	2.85547e-05	1.25909e-15	NA	NA	0.000150065	1.54515e-11	0.00495595	7.41144e-10	0.0122864	6.98404e-13	NA	NA
PSMD3	5e-10	1.58619e-07	6.2191	5e-10	8.25748e-08	-6.2191	Esophagus_Mucosa	1.33388e-16	1.8323e-13	-8.27051	1.14104e-14	6.83797e-12	-7.72246	Brain_Spinal_cord_cervical_c-1	1.97554e-27	6.05109e-24	10.8509	5.49929e-26	1.44246e-22	10.5425	NA	NA	NA	NA	NA	NA	1	1	1	0	3	5.11853	7.59165	-4.50758	7.05369	5.45531	-9.73602	NA	NA	3.0792e-07	3.1586e-14	6.55701e-06	1.74237e-12	4.88876e-08	2.11687e-22	NA	NA	0.000150065	1.54515e-11	0.00495595	7.41144e-10	8.46658e-05	2.78779e-19	NA	NA
PSMD3	5e-10	1.58619e-07	6.2191	5e-10	8.25748e-08	-6.2191	Esophagus_Mucosa	1.33388e-16	1.8323e-13	-8.27051	1.14104e-14	6.83797e-12	-7.72246	Breast_Mammary_Tissue	1.97554e-27	3.1811e-24	-10.8509	5.49929e-26	5.93373e-23	-10.5425	NA	NA	NA	NA	NA	NA	1	1	1	0	3	5.11853	7.59165	-4.50758	7.05369	-5.45531	9.73602	NA	NA	3.0792e-07	3.1586e-14	6.55701e-06	1.74237e-12	4.88876e-08	2.11687e-22	NA	NA	0.000150065	1.54515e-11	0.00495595	7.41144e-10	4.60985e-05	1.55449e-19	NA	NA
PSMD3	5e-10	1.58619e-07	6.2191	5e-10	8.25748e-08	-6.2191	Esophagus_Mucosa	1.33388e-16	1.8323e-13	-8.27051	1.14104e-14	6.83797e-12	-7.72246	Colon_Sigmoid	1.97554e-27	3.44458e-24	-10.8509	5.49929e-26	5.95595e-23	-10.5425	NA	NA	NA	NA	NA	NA	1	1	1	0	3	5.11853	7.59165	-4.50758	7.05369	-5.45531	9.73602	NA	NA	3.0792e-07	3.1586e-14	6.55701e-06	1.74237e-12	4.88876e-08	2.11687e-22	NA	NA	0.000150065	1.54515e-11	0.00495595	7.41144e-10	5.60893e-05	1.77573e-19	NA	NA
PSMD3	5e-10	1.58619e-07	6.2191	5e-10	8.25748e-08	-6.2191	Esophagus_Mucosa	1.33388e-16	1.8323e-13	-8.27051	1.14104e-14	6.83797e-12	-7.72246	Colon_Transverse	1.85554e-27	3.85231e-24	10.8566	5.49929e-26	6.16814e-23	10.5425	NA	NA	NA	NA	NA	NA	1	1	1	0	3	5.11853	7.59165	-4.50758	7.05369	5.39866	-9.80699	NA	NA	3.0792e-07	3.1586e-14	6.55701e-06	1.74237e-12	6.71402e-08	1.05059e-22	NA	NA	0.000150065	1.54515e-11	0.00495595	7.41144e-10	6.1741e-05	8.97753e-20	NA	NA
PSMD3	5e-10	1.58619e-07	6.2191	5e-10	8.25748e-08	-6.2191	Esophagus_Mucosa	1.33388e-16	1.8323e-13	-8.27051	1.14104e-14	6.83797e-12	-7.72246	Esophagus_Gastroesophageal_Junction	1.97554e-27	2.78839e-24	-10.8509	5.49929e-26	6.14179e-23	-10.5425	NA	NA	NA	NA	NA	NA	1	1	1	0	3	5.11853	7.59165	-4.50758	7.05369	-5.45531	9.73602	NA	NA	3.0792e-07	3.1586e-14	6.55701e-06	1.74237e-12	4.88876e-08	2.11687e-22	NA	NA	0.000150065	1.54515e-11	0.00495595	7.41144e-10	6.70616e-05	1.45573e-19	NA	NA
PSMD3	5e-10	1.58619e-07	6.2191	5e-10	8.25748e-08	-6.2191	Esophagus_Mucosa	1.33388e-16	1.8323e-13	-8.27051	1.14104e-14	6.83797e-12	-7.72246	Esophagus_Muscularis	1.97554e-27	3.36896e-24	-10.8509	5.49929e-26	5.82924e-23	-10.5425	NA	NA	NA	NA	NA	NA	1	1	1	0	3	5.11853	7.59165	-4.50758	7.05369	-5.45531	9.73602	NA	NA	3.0792e-07	3.1586e-14	6.55701e-06	1.74237e-12	4.88876e-08	2.11687e-22	NA	NA	0.000150065	1.54515e-11	0.00495595	7.41144e-10	5.48722e-05	1.57175e-19	NA	NA
PSMD3	5e-10	1.58619e-07	6.2191	5e-10	8.25748e-08	-6.2191	Esophagus_Mucosa	1.33388e-16	1.8323e-13	-8.27051	1.14104e-14	6.83797e-12	-7.72246	Heart_Atrial_Appendage	1.97554e-27	3.01644e-24	-10.8509	5.49929e-26	5.4223e-23	-10.5425	NA	NA	NA	NA	NA	NA	1	1	1	0	3	5.11853	7.59165	-4.50758	7.05369	-5.45531	9.73602	NA	NA	3.0792e-07	3.1586e-14	6.55701e-06	1.74237e-12	4.88876e-08	2.11687e-22	NA	NA	0.000150065	1.54515e-11	0.00495595	7.41144e-10	4.45733e-05	1.68491e-19	NA	NA
PSMD3	5e-10	1.58619e-07	6.2191	5e-10	8.25748e-08	-6.2191	Esophagus_Mucosa	1.33388e-16	1.8323e-13	-8.27051	1.14104e-14	6.83797e-12	-7.72246	Heart_Left_Ventricle	1.97554e-27	2.73057e-24	-10.8509	5.49929e-26	5.51955e-23	-10.5425	NA	NA	NA	NA	NA	NA	1	1	1	0	3	5.11853	7.59165	-4.50758	7.05369	-5.45531	9.73602	NA	NA	3.0792e-07	3.1586e-14	6.55701e-06	1.74237e-12	4.88876e-08	2.11687e-22	NA	NA	0.000150065	1.54515e-11	0.00495595	7.41144e-10	4.98888e-05	1.31669e-19	NA	NA
PSMD3	5e-10	1.58619e-07	6.2191	5e-10	8.25748e-08	-6.2191	Esophagus_Mucosa	1.33388e-16	1.8323e-13	-8.27051	1.14104e-14	6.83797e-12	-7.72246	Muscle_Skeletal	1.97554e-27	2.82956e-24	10.8509	5.49929e-26	5.53071e-23	10.5425	NA	NA	NA	NA	NA	NA	1	1	1	0	3	5.11853	7.59165	-4.50758	7.05369	5.45531	-9.73602	NA	NA	3.0792e-07	3.1586e-14	6.55701e-06	1.74237e-12	4.88876e-08	2.11687e-22	NA	NA	0.000150065	1.54515e-11	0.00495595	7.41144e-10	3.82672e-05	1.53346e-19	NA	NA
PSMD3	5e-10	1.58619e-07	6.2191	5e-10	8.25748e-08	-6.2191	Esophagus_Mucosa	1.33388e-16	1.8323e-13	-8.27051	1.14104e-14	6.83797e-12	-7.72246	Nerve_Tibial	1.97554e-27	3.13519e-24	-10.8509	5.49929e-26	5.94709e-23	-10.5425	NA	NA	NA	NA	NA	NA	1	1	1	0	3	5.11853	7.59165	-4.50758	7.05369	-5.45531	9.73602	NA	NA	3.0792e-07	3.1586e-14	6.55701e-06	1.74237e-12	4.88876e-08	2.11687e-22	NA	NA	0.000150065	1.54515e-11	0.00495595	7.41144e-10	6.23924e-05	1.6019e-19	NA	NA
PSMD3	5e-10	1.58619e-07	6.2191	5e-10	8.25748e-08	-6.2191	Esophagus_Mucosa	1.33388e-16	1.8323e-13	-8.27051	1.14104e-14	6.83797e-12	-7.72246	Ovary	1.97554e-27	4.29159e-24	-10.8509	5.49929e-26	8.97381e-23	-10.5425	NA	NA	NA	NA	NA	NA	1	1	1	0	3	5.11853	7.59165	-4.50758	7.05369	-5.45531	9.73602	NA	NA	3.0792e-07	3.1586e-14	6.55701e-06	1.74237e-12	4.88876e-08	2.11687e-22	NA	NA	0.000150065	1.54515e-11	0.00495595	7.41144e-10	4.0489e-05	1.92351e-19	NA	NA
PSMD3	5e-10	1.58619e-07	6.2191	5e-10	8.25748e-08	-6.2191	Esophagus_Mucosa	1.33388e-16	1.8323e-13	-8.27051	1.14104e-14	6.83797e-12	-7.72246	Pancreas	2.08349e-20	2.39892e-17	-9.25797	2.28425e-18	1.81096e-15	-8.74229	NA	NA	NA	NA	NA	NA	1	1	1	0	3	5.11853	7.59165	-4.50758	7.05369	-4.94901	8.00544	NA	NA	3.0792e-07	3.1586e-14	6.55701e-06	1.74237e-12	7.45907e-07	1.19041e-15	NA	NA	0.000150065	1.54515e-11	0.00495595	7.41144e-10	0.000563493	6.49885e-13	NA	NA
PSMD3	5e-10	1.58619e-07	6.2191	5e-10	8.25748e-08	-6.2191	Esophagus_Mucosa	1.33388e-16	1.8323e-13	-8.27051	1.14104e-14	6.83797e-12	-7.72246	Prostate	1.97554e-27	3.25975e-24	10.8509	5.49929e-26	6.42484e-23	10.5425	NA	NA	NA	NA	NA	NA	1	1	1	0	3	5.11853	7.59165	-4.50758	7.05369	5.45531	-9.73602	NA	NA	3.0792e-07	3.1586e-14	6.55701e-06	1.74237e-12	4.88876e-08	2.11687e-22	NA	NA	0.000150065	1.54515e-11	0.00495595	7.41144e-10	4.79257e-05	1.61059e-19	NA	NA
PSMD3	5e-10	1.58619e-07	6.2191	5e-10	8.25748e-08	-6.2191	Esophagus_Mucosa	1.33388e-16	1.8323e-13	-8.27051	1.14104e-14	6.83797e-12	-7.72246	Small_Intestine_Terminal_Ileum	1.97554e-27	3.61981e-24	10.8509	5.49929e-26	7.26948e-23	10.5425	NA	NA	NA	NA	NA	NA	1	1	1	0	3	5.11853	7.59165	-4.50758	7.05369	5.45531	-9.73602	NA	NA	3.0792e-07	3.1586e-14	6.55701e-06	1.74237e-12	4.88876e-08	2.11687e-22	NA	NA	0.000150065	1.54515e-11	0.00495595	7.41144e-10	5.64254e-05	1.90493e-19	NA	NA
PSMD3	5e-10	1.58619e-07	6.2191	5e-10	8.25748e-08	-6.2191	Esophagus_Mucosa	1.33388e-16	1.8323e-13	-8.27051	1.14104e-14	6.83797e-12	-7.72246	Spleen	1.97554e-27	3.94477e-24	10.8509	5.49929e-26	7.8982e-23	10.5425	NA	NA	NA	NA	NA	NA	1	1	1	0	3	5.11853	7.59165	-4.50758	7.05369	5.45531	-9.73602	NA	NA	3.0792e-07	3.1586e-14	6.55701e-06	1.74237e-12	4.88876e-08	2.11687e-22	NA	NA	0.000150065	1.54515e-11	0.00495595	7.41144e-10	7.69345e-05	1.65423e-19	NA	NA
PSMD3	5e-10	1.58619e-07	6.2191	5e-10	8.25748e-08	-6.2191	Esophagus_Mucosa	1.33388e-16	1.8323e-13	-8.27051	1.14104e-14	6.83797e-12	-7.72246	Thyroid	1.97554e-27	4.02662e-24	-10.8509	5.49929e-26	6.87251e-23	-10.5425	NA	NA	NA	NA	NA	NA	1	1	1	0	3	5.11853	7.59165	-4.50758	7.05369	-5.45531	9.73602	NA	NA	3.0792e-07	3.1586e-14	6.55701e-06	1.74237e-12	4.88876e-08	2.11687e-22	NA	NA	0.000150065	1.54515e-11	0.00495595	7.41144e-10	4.84159e-05	1.62697e-19	NA	NA
PSMD3	5e-10	1.58619e-07	6.2191	5e-10	8.25748e-08	-6.2191	Esophagus_Mucosa	1.33388e-16	1.8323e-13	-8.27051	1.14104e-14	6.83797e-12	-7.72246	Uterus	1.97554e-27	4.11802e-24	-10.8509	5.49929e-26	9.18638e-23	-10.5425	NA	NA	NA	NA	NA	NA	1	1	1	0	3	5.11853	7.59165	-4.50758	7.05369	-5.45531	9.73602	NA	NA	3.0792e-07	3.1586e-14	6.55701e-06	1.74237e-12	4.88876e-08	2.11687e-22	NA	NA	0.000150065	1.54515e-11	0.00495595	7.41144e-10	4.54854e-05	2.14686e-19	NA	NA
PSMD3	5e-10	1.58619e-07	6.2191	5e-10	8.25748e-08	-6.2191	Esophagus_Mucosa	1.33388e-16	1.8323e-13	-8.27051	1.14104e-14	6.83797e-12	-7.72246	Vagina	1.97554e-27	5.39462e-24	10.8509	5.49929e-26	1.1712e-22	10.5425	NA	NA	NA	NA	NA	NA	1	1	1	0	3	5.11853	7.59165	-4.50758	7.05369	5.45531	-9.73602	NA	NA	3.0792e-07	3.1586e-14	6.55701e-06	1.74237e-12	4.88876e-08	2.11687e-22	NA	NA	0.000150065	1.54515e-11	0.00495595	7.41144e-10	4.43258e-05	1.94697e-19	NA	NA
PSMD3	5e-10	1.58619e-07	6.2191	5e-10	8.25748e-08	-6.2191	Esophagus_Mucosa	1.33388e-16	1.8323e-13	-8.27051	1.14104e-14	6.83797e-12	-7.72246	smultixcan	2.72459e-28	5.67087e-25	1.07543	2.69919e-26	2.94392e-23	1.322	NA	NA	NA	NA	NA	NA	1	1	1	0	3	5.11853	7.59165	-4.50758	7.05369	0.138584	-1.31472	NA	NA	3.0792e-07	3.1586e-14	6.55701e-06	1.74237e-12	6.89508e-08	1.73619e-22	NA	NA	0.000150065	1.54515e-11	0.00495595	7.41144e-10	6.01487e-05	1.42671e-19	NA	NA
PSMD3	5e-10	1.58619e-07	6.2191	5e-10	8.25748e-08	-6.2191	Heart_Atrial_Appendage	4.9952e-15	5.85188e-12	7.82703	2.05181e-13	9.44687e-11	7.34538	Adipose_Subcutaneous	1.97554e-27	3.42091e-24	10.8509	5.49929e-26	7.13583e-23	10.5425	NA	NA	NA	NA	NA	NA	1	1	1	0	3	5.11853	7.59165	4.18801	-6.72019	5.45531	-9.73602	NA	NA	3.0792e-07	3.1586e-14	2.81411e-05	1.81482e-11	4.88876e-08	2.11687e-22	NA	NA	0.000150065	1.54515e-11	0.0132663	5.94575e-09	4.59821e-05	1.85894e-19	NA	NA
PSMD3	5e-10	1.58619e-07	6.2191	5e-10	8.25748e-08	-6.2191	Heart_Atrial_Appendage	4.9952e-15	5.85188e-12	7.82703	2.05181e-13	9.44687e-11	7.34538	Adipose_Visceral_Omentum	1.97554e-27	2.98439e-24	-10.8509	5.49929e-26	6.56328e-23	-10.5425	NA	NA	NA	NA	NA	NA	1	1	1	0	3	5.11853	7.59165	4.18801	-6.72019	-5.45531	9.73602	NA	NA	3.0792e-07	3.1586e-14	2.81411e-05	1.81482e-11	4.88876e-08	2.11687e-22	NA	NA	0.000150065	1.54515e-11	0.0132663	5.94575e-09	5.67147e-05	1.52185e-19	NA	NA
PSMD3	5e-10	1.58619e-07	6.2191	5e-10	8.25748e-08	-6.2191	Heart_Atrial_Appendage	4.9952e-15	5.85188e-12	7.82703	2.05181e-13	9.44687e-11	7.34538	Artery_Aorta	1.97554e-27	2.75427e-24	-10.8509	5.49929e-26	5.81605e-23	-10.5425	NA	NA	NA	NA	NA	NA	1	1	1	0	3	5.11853	7.59165	4.18801	-6.72019	-5.45531	9.73602	NA	NA	3.0792e-07	3.1586e-14	2.81411e-05	1.81482e-11	4.88876e-08	2.11687e-22	NA	NA	0.000150065	1.54515e-11	0.0132663	5.94575e-09	4.96867e-05	1.82961e-19	NA	NA
PSMD3	5e-10	1.58619e-07	6.2191	5e-10	8.25748e-08	-6.2191	Heart_Atrial_Appendage	4.9952e-15	5.85188e-12	7.82703	2.05181e-13	9.44687e-11	7.34538	Artery_Coronary	1.97554e-27	3.54203e-24	-10.8509	5.49929e-26	7.21177e-23	-10.5425	NA	NA	NA	NA	NA	NA	1	1	1	0	3	5.11853	7.59165	4.18801	-6.72019	-5.45531	9.73602	NA	NA	3.0792e-07	3.1586e-14	2.81411e-05	1.81482e-11	4.88876e-08	2.11687e-22	NA	NA	0.000150065	1.54515e-11	0.0132663	5.94575e-09	5.4567e-05	1.8669e-19	NA	NA
PSMD3	5e-10	1.58619e-07	6.2191	5e-10	8.25748e-08	-6.2191	Heart_Atrial_Appendage	4.9952e-15	5.85188e-12	7.82703	2.05181e-13	9.44687e-11	7.34538	Artery_Tibial	1.97554e-27	3.2427e-24	-10.8509	5.49929e-26	7.07994e-23	-10.5425	NA	NA	NA	NA	NA	NA	1	1	1	0	3	5.11853	7.59165	4.18801	-6.72019	-5.45531	9.73602	NA	NA	3.0792e-07	3.1586e-14	2.81411e-05	1.81482e-11	4.88876e-08	2.11687e-22	NA	NA	0.000150065	1.54515e-11	0.0132663	5.94575e-09	5.20922e-05	1.71588e-19	NA	NA
PSMD3	5e-10	1.58619e-07	6.2191	5e-10	8.25748e-08	-6.2191	Heart_Atrial_Appendage	4.9952e-15	5.85188e-12	7.82703	2.05181e-13	9.44687e-11	7.34538	Brain_Caudate_basal_ganglia	1.97554e-27	3.16943e-24	-10.8509	5.49929e-26	7.11505e-23	-10.5425	NA	NA	NA	NA	NA	NA	1	1	1	0	3	5.11853	7.59165	4.18801	-6.72019	-5.45531	9.73602	NA	NA	3.0792e-07	3.1586e-14	2.81411e-05	1.81482e-11	4.88876e-08	2.11687e-22	NA	NA	0.000150065	1.54515e-11	0.0132663	5.94575e-09	0.00012502	1.83409e-19	NA	NA
PSMD3	5e-10	1.58619e-07	6.2191	5e-10	8.25748e-08	-6.2191	Heart_Atrial_Appendage	4.9952e-15	5.85188e-12	7.82703	2.05181e-13	9.44687e-11	7.34538	Brain_Cerebellar_Hemisphere	3.66799e-18	3.43106e-15	-8.68864	7.41038e-18	4.64522e-15	-8.60837	NA	NA	NA	NA	NA	NA	1	1	1	0	3	5.11853	7.59165	4.18801	-6.72019	-4.1847	7.99853	NA	NA	3.0792e-07	3.1586e-14	2.81411e-05	1.81482e-11	2.85547e-05	1.25909e-15	NA	NA	0.000150065	1.54515e-11	0.0132663	5.94575e-09	0.0121015	6.14023e-13	NA	NA
PSMD3	5e-10	1.58619e-07	6.2191	5e-10	8.25748e-08	-6.2191	Heart_Atrial_Appendage	4.9952e-15	5.85188e-12	7.82703	2.05181e-13	9.44687e-11	7.34538	Brain_Cerebellum	3.66799e-18	3.32341e-15	-8.68864	7.41038e-18	5.17751e-15	-8.60837	NA	NA	NA	NA	NA	NA	1	1	1	0	3	5.11853	7.59165	4.18801	-6.72019	-4.1847	7.99853	NA	NA	3.0792e-07	3.1586e-14	2.81411e-05	1.81482e-11	2.85547e-05	1.25909e-15	NA	NA	0.000150065	1.54515e-11	0.0132663	5.94575e-09	0.0122864	6.98404e-13	NA	NA
PSMD3	5e-10	1.58619e-07	6.2191	5e-10	8.25748e-08	-6.2191	Heart_Atrial_Appendage	4.9952e-15	5.85188e-12	7.82703	2.05181e-13	9.44687e-11	7.34538	Brain_Spinal_cord_cervical_c-1	1.97554e-27	6.05109e-24	10.8509	5.49929e-26	1.44246e-22	10.5425	NA	NA	NA	NA	NA	NA	1	1	1	0	3	5.11853	7.59165	4.18801	-6.72019	5.45531	-9.73602	NA	NA	3.0792e-07	3.1586e-14	2.81411e-05	1.81482e-11	4.88876e-08	2.11687e-22	NA	NA	0.000150065	1.54515e-11	0.0132663	5.94575e-09	8.46658e-05	2.78779e-19	NA	NA
PSMD3	5e-10	1.58619e-07	6.2191	5e-10	8.25748e-08	-6.2191	Heart_Atrial_Appendage	4.9952e-15	5.85188e-12	7.82703	2.05181e-13	9.44687e-11	7.34538	Breast_Mammary_Tissue	1.97554e-27	3.1811e-24	-10.8509	5.49929e-26	5.93373e-23	-10.5425	NA	NA	NA	NA	NA	NA	1	1	1	0	3	5.11853	7.59165	4.18801	-6.72019	-5.45531	9.73602	NA	NA	3.0792e-07	3.1586e-14	2.81411e-05	1.81482e-11	4.88876e-08	2.11687e-22	NA	NA	0.000150065	1.54515e-11	0.0132663	5.94575e-09	4.60985e-05	1.55449e-19	NA	NA
PSMD3	5e-10	1.58619e-07	6.2191	5e-10	8.25748e-08	-6.2191	Heart_Atrial_Appendage	4.9952e-15	5.85188e-12	7.82703	2.05181e-13	9.44687e-11	7.34538	Colon_Sigmoid	1.97554e-27	3.44458e-24	-10.8509	5.49929e-26	5.95595e-23	-10.5425	NA	NA	NA	NA	NA	NA	1	1	1	0	3	5.11853	7.59165	4.18801	-6.72019	-5.45531	9.73602	NA	NA	3.0792e-07	3.1586e-14	2.81411e-05	1.81482e-11	4.88876e-08	2.11687e-22	NA	NA	0.000150065	1.54515e-11	0.0132663	5.94575e-09	5.60893e-05	1.77573e-19	NA	NA
PSMD3	5e-10	1.58619e-07	6.2191	5e-10	8.25748e-08	-6.2191	Heart_Atrial_Appendage	4.9952e-15	5.85188e-12	7.82703	2.05181e-13	9.44687e-11	7.34538	Colon_Transverse	1.85554e-27	3.85231e-24	10.8566	5.49929e-26	6.16814e-23	10.5425	NA	NA	NA	NA	NA	NA	1	1	1	0	3	5.11853	7.59165	4.18801	-6.72019	5.39866	-9.80699	NA	NA	3.0792e-07	3.1586e-14	2.81411e-05	1.81482e-11	6.71402e-08	1.05059e-22	NA	NA	0.000150065	1.54515e-11	0.0132663	5.94575e-09	6.1741e-05	8.97753e-20	NA	NA
PSMD3	5e-10	1.58619e-07	6.2191	5e-10	8.25748e-08	-6.2191	Heart_Atrial_Appendage	4.9952e-15	5.85188e-12	7.82703	2.05181e-13	9.44687e-11	7.34538	Esophagus_Gastroesophageal_Junction	1.97554e-27	2.78839e-24	-10.8509	5.49929e-26	6.14179e-23	-10.5425	NA	NA	NA	NA	NA	NA	1	1	1	0	3	5.11853	7.59165	4.18801	-6.72019	-5.45531	9.73602	NA	NA	3.0792e-07	3.1586e-14	2.81411e-05	1.81482e-11	4.88876e-08	2.11687e-22	NA	NA	0.000150065	1.54515e-11	0.0132663	5.94575e-09	6.70616e-05	1.45573e-19	NA	NA
PSMD3	5e-10	1.58619e-07	6.2191	5e-10	8.25748e-08	-6.2191	Heart_Atrial_Appendage	4.9952e-15	5.85188e-12	7.82703	2.05181e-13	9.44687e-11	7.34538	Esophagus_Muscularis	1.97554e-27	3.36896e-24	-10.8509	5.49929e-26	5.82924e-23	-10.5425	NA	NA	NA	NA	NA	NA	1	1	1	0	3	5.11853	7.59165	4.18801	-6.72019	-5.45531	9.73602	NA	NA	3.0792e-07	3.1586e-14	2.81411e-05	1.81482e-11	4.88876e-08	2.11687e-22	NA	NA	0.000150065	1.54515e-11	0.0132663	5.94575e-09	5.48722e-05	1.57175e-19	NA	NA
PSMD3	5e-10	1.58619e-07	6.2191	5e-10	8.25748e-08	-6.2191	Heart_Atrial_Appendage	4.9952e-15	5.85188e-12	7.82703	2.05181e-13	9.44687e-11	7.34538	Heart_Atrial_Appendage	1.97554e-27	3.01644e-24	-10.8509	5.49929e-26	5.4223e-23	-10.5425	NA	NA	NA	NA	NA	NA	1	1	1	0	3	5.11853	7.59165	4.18801	-6.72019	-5.45531	9.73602	NA	NA	3.0792e-07	3.1586e-14	2.81411e-05	1.81482e-11	4.88876e-08	2.11687e-22	NA	NA	0.000150065	1.54515e-11	0.0132663	5.94575e-09	4.45733e-05	1.68491e-19	NA	NA
PSMD3	5e-10	1.58619e-07	6.2191	5e-10	8.25748e-08	-6.2191	Heart_Atrial_Appendage	4.9952e-15	5.85188e-12	7.82703	2.05181e-13	9.44687e-11	7.34538	Heart_Left_Ventricle	1.97554e-27	2.73057e-24	-10.8509	5.49929e-26	5.51955e-23	-10.5425	NA	NA	NA	NA	NA	NA	1	1	1	0	3	5.11853	7.59165	4.18801	-6.72019	-5.45531	9.73602	NA	NA	3.0792e-07	3.1586e-14	2.81411e-05	1.81482e-11	4.88876e-08	2.11687e-22	NA	NA	0.000150065	1.54515e-11	0.0132663	5.94575e-09	4.98888e-05	1.31669e-19	NA	NA
PSMD3	5e-10	1.58619e-07	6.2191	5e-10	8.25748e-08	-6.2191	Heart_Atrial_Appendage	4.9952e-15	5.85188e-12	7.82703	2.05181e-13	9.44687e-11	7.34538	Muscle_Skeletal	1.97554e-27	2.82956e-24	10.8509	5.49929e-26	5.53071e-23	10.5425	NA	NA	NA	NA	NA	NA	1	1	1	0	3	5.11853	7.59165	4.18801	-6.72019	5.45531	-9.73602	NA	NA	3.0792e-07	3.1586e-14	2.81411e-05	1.81482e-11	4.88876e-08	2.11687e-22	NA	NA	0.000150065	1.54515e-11	0.0132663	5.94575e-09	3.82672e-05	1.53346e-19	NA	NA
PSMD3	5e-10	1.58619e-07	6.2191	5e-10	8.25748e-08	-6.2191	Heart_Atrial_Appendage	4.9952e-15	5.85188e-12	7.82703	2.05181e-13	9.44687e-11	7.34538	Nerve_Tibial	1.97554e-27	3.13519e-24	-10.8509	5.49929e-26	5.94709e-23	-10.5425	NA	NA	NA	NA	NA	NA	1	1	1	0	3	5.11853	7.59165	4.18801	-6.72019	-5.45531	9.73602	NA	NA	3.0792e-07	3.1586e-14	2.81411e-05	1.81482e-11	4.88876e-08	2.11687e-22	NA	NA	0.000150065	1.54515e-11	0.0132663	5.94575e-09	6.23924e-05	1.6019e-19	NA	NA
PSMD3	5e-10	1.58619e-07	6.2191	5e-10	8.25748e-08	-6.2191	Heart_Atrial_Appendage	4.9952e-15	5.85188e-12	7.82703	2.05181e-13	9.44687e-11	7.34538	Ovary	1.97554e-27	4.29159e-24	-10.8509	5.49929e-26	8.97381e-23	-10.5425	NA	NA	NA	NA	NA	NA	1	1	1	0	3	5.11853	7.59165	4.18801	-6.72019	-5.45531	9.73602	NA	NA	3.0792e-07	3.1586e-14	2.81411e-05	1.81482e-11	4.88876e-08	2.11687e-22	NA	NA	0.000150065	1.54515e-11	0.0132663	5.94575e-09	4.0489e-05	1.92351e-19	NA	NA
PSMD3	5e-10	1.58619e-07	6.2191	5e-10	8.25748e-08	-6.2191	Heart_Atrial_Appendage	4.9952e-15	5.85188e-12	7.82703	2.05181e-13	9.44687e-11	7.34538	Pancreas	2.08349e-20	2.39892e-17	-9.25797	2.28425e-18	1.81096e-15	-8.74229	NA	NA	NA	NA	NA	NA	1	1	1	0	3	5.11853	7.59165	4.18801	-6.72019	-4.94901	8.00544	NA	NA	3.0792e-07	3.1586e-14	2.81411e-05	1.81482e-11	7.45907e-07	1.19041e-15	NA	NA	0.000150065	1.54515e-11	0.0132663	5.94575e-09	0.000563493	6.49885e-13	NA	NA
PSMD3	5e-10	1.58619e-07	6.2191	5e-10	8.25748e-08	-6.2191	Heart_Atrial_Appendage	4.9952e-15	5.85188e-12	7.82703	2.05181e-13	9.44687e-11	7.34538	Prostate	1.97554e-27	3.25975e-24	10.8509	5.49929e-26	6.42484e-23	10.5425	NA	NA	NA	NA	NA	NA	1	1	1	0	3	5.11853	7.59165	4.18801	-6.72019	5.45531	-9.73602	NA	NA	3.0792e-07	3.1586e-14	2.81411e-05	1.81482e-11	4.88876e-08	2.11687e-22	NA	NA	0.000150065	1.54515e-11	0.0132663	5.94575e-09	4.79257e-05	1.61059e-19	NA	NA
PSMD3	5e-10	1.58619e-07	6.2191	5e-10	8.25748e-08	-6.2191	Heart_Atrial_Appendage	4.9952e-15	5.85188e-12	7.82703	2.05181e-13	9.44687e-11	7.34538	Small_Intestine_Terminal_Ileum	1.97554e-27	3.61981e-24	10.8509	5.49929e-26	7.26948e-23	10.5425	NA	NA	NA	NA	NA	NA	1	1	1	0	3	5.11853	7.59165	4.18801	-6.72019	5.45531	-9.73602	NA	NA	3.0792e-07	3.1586e-14	2.81411e-05	1.81482e-11	4.88876e-08	2.11687e-22	NA	NA	0.000150065	1.54515e-11	0.0132663	5.94575e-09	5.64254e-05	1.90493e-19	NA	NA
PSMD3	5e-10	1.58619e-07	6.2191	5e-10	8.25748e-08	-6.2191	Heart_Atrial_Appendage	4.9952e-15	5.85188e-12	7.82703	2.05181e-13	9.44687e-11	7.34538	Spleen	1.97554e-27	3.94477e-24	10.8509	5.49929e-26	7.8982e-23	10.5425	NA	NA	NA	NA	NA	NA	1	1	1	0	3	5.11853	7.59165	4.18801	-6.72019	5.45531	-9.73602	NA	NA	3.0792e-07	3.1586e-14	2.81411e-05	1.81482e-11	4.88876e-08	2.11687e-22	NA	NA	0.000150065	1.54515e-11	0.0132663	5.94575e-09	7.69345e-05	1.65423e-19	NA	NA
PSMD3	5e-10	1.58619e-07	6.2191	5e-10	8.25748e-08	-6.2191	Heart_Atrial_Appendage	4.9952e-15	5.85188e-12	7.82703	2.05181e-13	9.44687e-11	7.34538	Thyroid	1.97554e-27	4.02662e-24	-10.8509	5.49929e-26	6.87251e-23	-10.5425	NA	NA	NA	NA	NA	NA	1	1	1	0	3	5.11853	7.59165	4.18801	-6.72019	-5.45531	9.73602	NA	NA	3.0792e-07	3.1586e-14	2.81411e-05	1.81482e-11	4.88876e-08	2.11687e-22	NA	NA	0.000150065	1.54515e-11	0.0132663	5.94575e-09	4.84159e-05	1.62697e-19	NA	NA
PSMD3	5e-10	1.58619e-07	6.2191	5e-10	8.25748e-08	-6.2191	Heart_Atrial_Appendage	4.9952e-15	5.85188e-12	7.82703	2.05181e-13	9.44687e-11	7.34538	Uterus	1.97554e-27	4.11802e-24	-10.8509	5.49929e-26	9.18638e-23	-10.5425	NA	NA	NA	NA	NA	NA	1	1	1	0	3	5.11853	7.59165	4.18801	-6.72019	-5.45531	9.73602	NA	NA	3.0792e-07	3.1586e-14	2.81411e-05	1.81482e-11	4.88876e-08	2.11687e-22	NA	NA	0.000150065	1.54515e-11	0.0132663	5.94575e-09	4.54854e-05	2.14686e-19	NA	NA
PSMD3	5e-10	1.58619e-07	6.2191	5e-10	8.25748e-08	-6.2191	Heart_Atrial_Appendage	4.9952e-15	5.85188e-12	7.82703	2.05181e-13	9.44687e-11	7.34538	Vagina	1.97554e-27	5.39462e-24	10.8509	5.49929e-26	1.1712e-22	10.5425	NA	NA	NA	NA	NA	NA	1	1	1	0	3	5.11853	7.59165	4.18801	-6.72019	5.45531	-9.73602	NA	NA	3.0792e-07	3.1586e-14	2.81411e-05	1.81482e-11	4.88876e-08	2.11687e-22	NA	NA	0.000150065	1.54515e-11	0.0132663	5.94575e-09	4.43258e-05	1.94697e-19	NA	NA
PSMD3	5e-10	1.58619e-07	6.2191	5e-10	8.25748e-08	-6.2191	Heart_Atrial_Appendage	4.9952e-15	5.85188e-12	7.82703	2.05181e-13	9.44687e-11	7.34538	smultixcan	2.72459e-28	5.67087e-25	1.07543	2.69919e-26	2.94392e-23	1.322	NA	NA	NA	NA	NA	NA	1	1	1	0	3	5.11853	7.59165	4.18801	-6.72019	0.138584	-1.31472	NA	NA	3.0792e-07	3.1586e-14	2.81411e-05	1.81482e-11	6.89508e-08	1.73619e-22	NA	NA	0.000150065	1.54515e-11	0.0132663	5.94575e-09	6.01487e-05	1.42671e-19	NA	NA
PSMD3	5e-10	1.58619e-07	6.2191	5e-10	8.25748e-08	-6.2191	Minor_Salivary_Gland	6.28877e-06	0.00127314	-4.51644	0.000134367	0.0080544	-3.81831	Adipose_Subcutaneous	1.97554e-27	3.42091e-24	10.8509	5.49929e-26	7.13583e-23	10.5425	NA	NA	NA	NA	NA	NA	1	1	1	0	3	5.11853	7.59165	-2.90325	3.36227	5.45531	-9.73602	NA	NA	3.0792e-07	3.1586e-14	0.00369306	0.000773047	4.88876e-08	2.11687e-22	NA	NA	0.000150065	1.54515e-11	0.357919	0.0247629	4.59821e-05	1.85894e-19	NA	NA
PSMD3	5e-10	1.58619e-07	6.2191	5e-10	8.25748e-08	-6.2191	Minor_Salivary_Gland	6.28877e-06	0.00127314	-4.51644	0.000134367	0.0080544	-3.81831	Adipose_Visceral_Omentum	1.97554e-27	2.98439e-24	-10.8509	5.49929e-26	6.56328e-23	-10.5425	NA	NA	NA	NA	NA	NA	1	1	1	0	3	5.11853	7.59165	-2.90325	3.36227	-5.45531	9.73602	NA	NA	3.0792e-07	3.1586e-14	0.00369306	0.000773047	4.88876e-08	2.11687e-22	NA	NA	0.000150065	1.54515e-11	0.357919	0.0247629	5.67147e-05	1.52185e-19	NA	NA
PSMD3	5e-10	1.58619e-07	6.2191	5e-10	8.25748e-08	-6.2191	Minor_Salivary_Gland	6.28877e-06	0.00127314	-4.51644	0.000134367	0.0080544	-3.81831	Artery_Aorta	1.97554e-27	2.75427e-24	-10.8509	5.49929e-26	5.81605e-23	-10.5425	NA	NA	NA	NA	NA	NA	1	1	1	0	3	5.11853	7.59165	-2.90325	3.36227	-5.45531	9.73602	NA	NA	3.0792e-07	3.1586e-14	0.00369306	0.000773047	4.88876e-08	2.11687e-22	NA	NA	0.000150065	1.54515e-11	0.357919	0.0247629	4.96867e-05	1.82961e-19	NA	NA
PSMD3	5e-10	1.58619e-07	6.2191	5e-10	8.25748e-08	-6.2191	Minor_Salivary_Gland	6.28877e-06	0.00127314	-4.51644	0.000134367	0.0080544	-3.81831	Artery_Coronary	1.97554e-27	3.54203e-24	-10.8509	5.49929e-26	7.21177e-23	-10.5425	NA	NA	NA	NA	NA	NA	1	1	1	0	3	5.11853	7.59165	-2.90325	3.36227	-5.45531	9.73602	NA	NA	3.0792e-07	3.1586e-14	0.00369306	0.000773047	4.88876e-08	2.11687e-22	NA	NA	0.000150065	1.54515e-11	0.357919	0.0247629	5.4567e-05	1.8669e-19	NA	NA
PSMD3	5e-10	1.58619e-07	6.2191	5e-10	8.25748e-08	-6.2191	Minor_Salivary_Gland	6.28877e-06	0.00127314	-4.51644	0.000134367	0.0080544	-3.81831	Artery_Tibial	1.97554e-27	3.2427e-24	-10.8509	5.49929e-26	7.07994e-23	-10.5425	NA	NA	NA	NA	NA	NA	1	1	1	0	3	5.11853	7.59165	-2.90325	3.36227	-5.45531	9.73602	NA	NA	3.0792e-07	3.1586e-14	0.00369306	0.000773047	4.88876e-08	2.11687e-22	NA	NA	0.000150065	1.54515e-11	0.357919	0.0247629	5.20922e-05	1.71588e-19	NA	NA
PSMD3	5e-10	1.58619e-07	6.2191	5e-10	8.25748e-08	-6.2191	Minor_Salivary_Gland	6.28877e-06	0.00127314	-4.51644	0.000134367	0.0080544	-3.81831	Brain_Caudate_basal_ganglia	1.97554e-27	3.16943e-24	-10.8509	5.49929e-26	7.11505e-23	-10.5425	NA	NA	NA	NA	NA	NA	1	1	1	0	3	5.11853	7.59165	-2.90325	3.36227	-5.45531	9.73602	NA	NA	3.0792e-07	3.1586e-14	0.00369306	0.000773047	4.88876e-08	2.11687e-22	NA	NA	0.000150065	1.54515e-11	0.357919	0.0247629	0.00012502	1.83409e-19	NA	NA
PSMD3	5e-10	1.58619e-07	6.2191	5e-10	8.25748e-08	-6.2191	Minor_Salivary_Gland	6.28877e-06	0.00127314	-4.51644	0.000134367	0.0080544	-3.81831	Brain_Cerebellar_Hemisphere	3.66799e-18	3.43106e-15	-8.68864	7.41038e-18	4.64522e-15	-8.60837	NA	NA	NA	NA	NA	NA	1	1	1	0	3	5.11853	7.59165	-2.90325	3.36227	-4.1847	7.99853	NA	NA	3.0792e-07	3.1586e-14	0.00369306	0.000773047	2.85547e-05	1.25909e-15	NA	NA	0.000150065	1.54515e-11	0.357919	0.0247629	0.0121015	6.14023e-13	NA	NA
PSMD3	5e-10	1.58619e-07	6.2191	5e-10	8.25748e-08	-6.2191	Minor_Salivary_Gland	6.28877e-06	0.00127314	-4.51644	0.000134367	0.0080544	-3.81831	Brain_Cerebellum	3.66799e-18	3.32341e-15	-8.68864	7.41038e-18	5.17751e-15	-8.60837	NA	NA	NA	NA	NA	NA	1	1	1	0	3	5.11853	7.59165	-2.90325	3.36227	-4.1847	7.99853	NA	NA	3.0792e-07	3.1586e-14	0.00369306	0.000773047	2.85547e-05	1.25909e-15	NA	NA	0.000150065	1.54515e-11	0.357919	0.0247629	0.0122864	6.98404e-13	NA	NA
PSMD3	5e-10	1.58619e-07	6.2191	5e-10	8.25748e-08	-6.2191	Minor_Salivary_Gland	6.28877e-06	0.00127314	-4.51644	0.000134367	0.0080544	-3.81831	Brain_Spinal_cord_cervical_c-1	1.97554e-27	6.05109e-24	10.8509	5.49929e-26	1.44246e-22	10.5425	NA	NA	NA	NA	NA	NA	1	1	1	0	3	5.11853	7.59165	-2.90325	3.36227	5.45531	-9.73602	NA	NA	3.0792e-07	3.1586e-14	0.00369306	0.000773047	4.88876e-08	2.11687e-22	NA	NA	0.000150065	1.54515e-11	0.357919	0.0247629	8.46658e-05	2.78779e-19	NA	NA
PSMD3	5e-10	1.58619e-07	6.2191	5e-10	8.25748e-08	-6.2191	Minor_Salivary_Gland	6.28877e-06	0.00127314	-4.51644	0.000134367	0.0080544	-3.81831	Breast_Mammary_Tissue	1.97554e-27	3.1811e-24	-10.8509	5.49929e-26	5.93373e-23	-10.5425	NA	NA	NA	NA	NA	NA	1	1	1	0	3	5.11853	7.59165	-2.90325	3.36227	-5.45531	9.73602	NA	NA	3.0792e-07	3.1586e-14	0.00369306	0.000773047	4.88876e-08	2.11687e-22	NA	NA	0.000150065	1.54515e-11	0.357919	0.0247629	4.60985e-05	1.55449e-19	NA	NA
PSMD3	5e-10	1.58619e-07	6.2191	5e-10	8.25748e-08	-6.2191	Minor_Salivary_Gland	6.28877e-06	0.00127314	-4.51644	0.000134367	0.0080544	-3.81831	Colon_Sigmoid	1.97554e-27	3.44458e-24	-10.8509	5.49929e-26	5.95595e-23	-10.5425	NA	NA	NA	NA	NA	NA	1	1	1	0	3	5.11853	7.59165	-2.90325	3.36227	-5.45531	9.73602	NA	NA	3.0792e-07	3.1586e-14	0.00369306	0.000773047	4.88876e-08	2.11687e-22	NA	NA	0.000150065	1.54515e-11	0.357919	0.0247629	5.60893e-05	1.77573e-19	NA	NA
PSMD3	5e-10	1.58619e-07	6.2191	5e-10	8.25748e-08	-6.2191	Minor_Salivary_Gland	6.28877e-06	0.00127314	-4.51644	0.000134367	0.0080544	-3.81831	Colon_Transverse	1.85554e-27	3.85231e-24	10.8566	5.49929e-26	6.16814e-23	10.5425	NA	NA	NA	NA	NA	NA	1	1	1	0	3	5.11853	7.59165	-2.90325	3.36227	5.39866	-9.80699	NA	NA	3.0792e-07	3.1586e-14	0.00369306	0.000773047	6.71402e-08	1.05059e-22	NA	NA	0.000150065	1.54515e-11	0.357919	0.0247629	6.1741e-05	8.97753e-20	NA	NA
PSMD3	5e-10	1.58619e-07	6.2191	5e-10	8.25748e-08	-6.2191	Minor_Salivary_Gland	6.28877e-06	0.00127314	-4.51644	0.000134367	0.0080544	-3.81831	Esophagus_Gastroesophageal_Junction	1.97554e-27	2.78839e-24	-10.8509	5.49929e-26	6.14179e-23	-10.5425	NA	NA	NA	NA	NA	NA	1	1	1	0	3	5.11853	7.59165	-2.90325	3.36227	-5.45531	9.73602	NA	NA	3.0792e-07	3.1586e-14	0.00369306	0.000773047	4.88876e-08	2.11687e-22	NA	NA	0.000150065	1.54515e-11	0.357919	0.0247629	6.70616e-05	1.45573e-19	NA	NA
PSMD3	5e-10	1.58619e-07	6.2191	5e-10	8.25748e-08	-6.2191	Minor_Salivary_Gland	6.28877e-06	0.00127314	-4.51644	0.000134367	0.0080544	-3.81831	Esophagus_Muscularis	1.97554e-27	3.36896e-24	-10.8509	5.49929e-26	5.82924e-23	-10.5425	NA	NA	NA	NA	NA	NA	1	1	1	0	3	5.11853	7.59165	-2.90325	3.36227	-5.45531	9.73602	NA	NA	3.0792e-07	3.1586e-14	0.00369306	0.000773047	4.88876e-08	2.11687e-22	NA	NA	0.000150065	1.54515e-11	0.357919	0.0247629	5.48722e-05	1.57175e-19	NA	NA
PSMD3	5e-10	1.58619e-07	6.2191	5e-10	8.25748e-08	-6.2191	Minor_Salivary_Gland	6.28877e-06	0.00127314	-4.51644	0.000134367	0.0080544	-3.81831	Heart_Atrial_Appendage	1.97554e-27	3.01644e-24	-10.8509	5.49929e-26	5.4223e-23	-10.5425	NA	NA	NA	NA	NA	NA	1	1	1	0	3	5.11853	7.59165	-2.90325	3.36227	-5.45531	9.73602	NA	NA	3.0792e-07	3.1586e-14	0.00369306	0.000773047	4.88876e-08	2.11687e-22	NA	NA	0.000150065	1.54515e-11	0.357919	0.0247629	4.45733e-05	1.68491e-19	NA	NA
PSMD3	5e-10	1.58619e-07	6.2191	5e-10	8.25748e-08	-6.2191	Minor_Salivary_Gland	6.28877e-06	0.00127314	-4.51644	0.000134367	0.0080544	-3.81831	Heart_Left_Ventricle	1.97554e-27	2.73057e-24	-10.8509	5.49929e-26	5.51955e-23	-10.5425	NA	NA	NA	NA	NA	NA	1	1	1	0	3	5.11853	7.59165	-2.90325	3.36227	-5.45531	9.73602	NA	NA	3.0792e-07	3.1586e-14	0.00369306	0.000773047	4.88876e-08	2.11687e-22	NA	NA	0.000150065	1.54515e-11	0.357919	0.0247629	4.98888e-05	1.31669e-19	NA	NA
PSMD3	5e-10	1.58619e-07	6.2191	5e-10	8.25748e-08	-6.2191	Minor_Salivary_Gland	6.28877e-06	0.00127314	-4.51644	0.000134367	0.0080544	-3.81831	Muscle_Skeletal	1.97554e-27	2.82956e-24	10.8509	5.49929e-26	5.53071e-23	10.5425	NA	NA	NA	NA	NA	NA	1	1	1	0	3	5.11853	7.59165	-2.90325	3.36227	5.45531	-9.73602	NA	NA	3.0792e-07	3.1586e-14	0.00369306	0.000773047	4.88876e-08	2.11687e-22	NA	NA	0.000150065	1.54515e-11	0.357919	0.0247629	3.82672e-05	1.53346e-19	NA	NA
PSMD3	5e-10	1.58619e-07	6.2191	5e-10	8.25748e-08	-6.2191	Minor_Salivary_Gland	6.28877e-06	0.00127314	-4.51644	0.000134367	0.0080544	-3.81831	Nerve_Tibial	1.97554e-27	3.13519e-24	-10.8509	5.49929e-26	5.94709e-23	-10.5425	NA	NA	NA	NA	NA	NA	1	1	1	0	3	5.11853	7.59165	-2.90325	3.36227	-5.45531	9.73602	NA	NA	3.0792e-07	3.1586e-14	0.00369306	0.000773047	4.88876e-08	2.11687e-22	NA	NA	0.000150065	1.54515e-11	0.357919	0.0247629	6.23924e-05	1.6019e-19	NA	NA
PSMD3	5e-10	1.58619e-07	6.2191	5e-10	8.25748e-08	-6.2191	Minor_Salivary_Gland	6.28877e-06	0.00127314	-4.51644	0.000134367	0.0080544	-3.81831	Ovary	1.97554e-27	4.29159e-24	-10.8509	5.49929e-26	8.97381e-23	-10.5425	NA	NA	NA	NA	NA	NA	1	1	1	0	3	5.11853	7.59165	-2.90325	3.36227	-5.45531	9.73602	NA	NA	3.0792e-07	3.1586e-14	0.00369306	0.000773047	4.88876e-08	2.11687e-22	NA	NA	0.000150065	1.54515e-11	0.357919	0.0247629	4.0489e-05	1.92351e-19	NA	NA
PSMD3	5e-10	1.58619e-07	6.2191	5e-10	8.25748e-08	-6.2191	Minor_Salivary_Gland	6.28877e-06	0.00127314	-4.51644	0.000134367	0.0080544	-3.81831	Pancreas	2.08349e-20	2.39892e-17	-9.25797	2.28425e-18	1.81096e-15	-8.74229	NA	NA	NA	NA	NA	NA	1	1	1	0	3	5.11853	7.59165	-2.90325	3.36227	-4.94901	8.00544	NA	NA	3.0792e-07	3.1586e-14	0.00369306	0.000773047	7.45907e-07	1.19041e-15	NA	NA	0.000150065	1.54515e-11	0.357919	0.0247629	0.000563493	6.49885e-13	NA	NA
PSMD3	5e-10	1.58619e-07	6.2191	5e-10	8.25748e-08	-6.2191	Minor_Salivary_Gland	6.28877e-06	0.00127314	-4.51644	0.000134367	0.0080544	-3.81831	Prostate	1.97554e-27	3.25975e-24	10.8509	5.49929e-26	6.42484e-23	10.5425	NA	NA	NA	NA	NA	NA	1	1	1	0	3	5.11853	7.59165	-2.90325	3.36227	5.45531	-9.73602	NA	NA	3.0792e-07	3.1586e-14	0.00369306	0.000773047	4.88876e-08	2.11687e-22	NA	NA	0.000150065	1.54515e-11	0.357919	0.0247629	4.79257e-05	1.61059e-19	NA	NA
PSMD3	5e-10	1.58619e-07	6.2191	5e-10	8.25748e-08	-6.2191	Minor_Salivary_Gland	6.28877e-06	0.00127314	-4.51644	0.000134367	0.0080544	-3.81831	Small_Intestine_Terminal_Ileum	1.97554e-27	3.61981e-24	10.8509	5.49929e-26	7.26948e-23	10.5425	NA	NA	NA	NA	NA	NA	1	1	1	0	3	5.11853	7.59165	-2.90325	3.36227	5.45531	-9.73602	NA	NA	3.0792e-07	3.1586e-14	0.00369306	0.000773047	4.88876e-08	2.11687e-22	NA	NA	0.000150065	1.54515e-11	0.357919	0.0247629	5.64254e-05	1.90493e-19	NA	NA
PSMD3	5e-10	1.58619e-07	6.2191	5e-10	8.25748e-08	-6.2191	Minor_Salivary_Gland	6.28877e-06	0.00127314	-4.51644	0.000134367	0.0080544	-3.81831	Spleen	1.97554e-27	3.94477e-24	10.8509	5.49929e-26	7.8982e-23	10.5425	NA	NA	NA	NA	NA	NA	1	1	1	0	3	5.11853	7.59165	-2.90325	3.36227	5.45531	-9.73602	NA	NA	3.0792e-07	3.1586e-14	0.00369306	0.000773047	4.88876e-08	2.11687e-22	NA	NA	0.000150065	1.54515e-11	0.357919	0.0247629	7.69345e-05	1.65423e-19	NA	NA
PSMD3	5e-10	1.58619e-07	6.2191	5e-10	8.25748e-08	-6.2191	Minor_Salivary_Gland	6.28877e-06	0.00127314	-4.51644	0.000134367	0.0080544	-3.81831	Thyroid	1.97554e-27	4.02662e-24	-10.8509	5.49929e-26	6.87251e-23	-10.5425	NA	NA	NA	NA	NA	NA	1	1	1	0	3	5.11853	7.59165	-2.90325	3.36227	-5.45531	9.73602	NA	NA	3.0792e-07	3.1586e-14	0.00369306	0.000773047	4.88876e-08	2.11687e-22	NA	NA	0.000150065	1.54515e-11	0.357919	0.0247629	4.84159e-05	1.62697e-19	NA	NA
PSMD3	5e-10	1.58619e-07	6.2191	5e-10	8.25748e-08	-6.2191	Minor_Salivary_Gland	6.28877e-06	0.00127314	-4.51644	0.000134367	0.0080544	-3.81831	Uterus	1.97554e-27	4.11802e-24	-10.8509	5.49929e-26	9.18638e-23	-10.5425	NA	NA	NA	NA	NA	NA	1	1	1	0	3	5.11853	7.59165	-2.90325	3.36227	-5.45531	9.73602	NA	NA	3.0792e-07	3.1586e-14	0.00369306	0.000773047	4.88876e-08	2.11687e-22	NA	NA	0.000150065	1.54515e-11	0.357919	0.0247629	4.54854e-05	2.14686e-19	NA	NA
PSMD3	5e-10	1.58619e-07	6.2191	5e-10	8.25748e-08	-6.2191	Minor_Salivary_Gland	6.28877e-06	0.00127314	-4.51644	0.000134367	0.0080544	-3.81831	Vagina	1.97554e-27	5.39462e-24	10.8509	5.49929e-26	1.1712e-22	10.5425	NA	NA	NA	NA	NA	NA	1	1	1	0	3	5.11853	7.59165	-2.90325	3.36227	5.45531	-9.73602	NA	NA	3.0792e-07	3.1586e-14	0.00369306	0.000773047	4.88876e-08	2.11687e-22	NA	NA	0.000150065	1.54515e-11	0.357919	0.0247629	4.43258e-05	1.94697e-19	NA	NA
PSMD3	5e-10	1.58619e-07	6.2191	5e-10	8.25748e-08	-6.2191	Minor_Salivary_Gland	6.28877e-06	0.00127314	-4.51644	0.000134367	0.0080544	-3.81831	smultixcan	2.72459e-28	5.67087e-25	1.07543	2.69919e-26	2.94392e-23	1.322	NA	NA	NA	NA	NA	NA	1	1	1	0	3	5.11853	7.59165	-2.90325	3.36227	0.138584	-1.31472	NA	NA	3.0792e-07	3.1586e-14	0.00369306	0.000773047	6.89508e-08	1.73619e-22	NA	NA	0.000150065	1.54515e-11	0.357919	0.0247629	6.01487e-05	1.42671e-19	NA	NA
PSMD3	5e-10	1.58619e-07	6.2191	5e-10	8.25748e-08	-6.2191	Muscle_Skeletal	8.83651e-29	3.35699e-25	-11.1313	2.78338e-39	5.59403e-36	-13.1127	Adipose_Subcutaneous	1.97554e-27	3.42091e-24	10.8509	5.49929e-26	7.13583e-23	10.5425	NA	NA	NA	NA	NA	NA	1	1	1	0	3	5.11853	7.59165	-3.16972	12.6828	5.45531	-9.73602	NA	NA	3.0792e-07	3.1586e-14	0.00152587	7.36142e-37	4.88876e-08	2.11687e-22	NA	NA	0.000150065	1.54515e-11	0.247609	1.72758e-33	4.59821e-05	1.85894e-19	NA	NA
PSMD3	5e-10	1.58619e-07	6.2191	5e-10	8.25748e-08	-6.2191	Muscle_Skeletal	8.83651e-29	3.35699e-25	-11.1313	2.78338e-39	5.59403e-36	-13.1127	Adipose_Visceral_Omentum	1.97554e-27	2.98439e-24	-10.8509	5.49929e-26	6.56328e-23	-10.5425	NA	NA	NA	NA	NA	NA	1	1	1	0	3	5.11853	7.59165	-3.16972	12.6828	-5.45531	9.73602	NA	NA	3.0792e-07	3.1586e-14	0.00152587	7.36142e-37	4.88876e-08	2.11687e-22	NA	NA	0.000150065	1.54515e-11	0.247609	1.72758e-33	5.67147e-05	1.52185e-19	NA	NA
PSMD3	5e-10	1.58619e-07	6.2191	5e-10	8.25748e-08	-6.2191	Muscle_Skeletal	8.83651e-29	3.35699e-25	-11.1313	2.78338e-39	5.59403e-36	-13.1127	Artery_Aorta	1.97554e-27	2.75427e-24	-10.8509	5.49929e-26	5.81605e-23	-10.5425	NA	NA	NA	NA	NA	NA	1	1	1	0	3	5.11853	7.59165	-3.16972	12.6828	-5.45531	9.73602	NA	NA	3.0792e-07	3.1586e-14	0.00152587	7.36142e-37	4.88876e-08	2.11687e-22	NA	NA	0.000150065	1.54515e-11	0.247609	1.72758e-33	4.96867e-05	1.82961e-19	NA	NA
PSMD3	5e-10	1.58619e-07	6.2191	5e-10	8.25748e-08	-6.2191	Muscle_Skeletal	8.83651e-29	3.35699e-25	-11.1313	2.78338e-39	5.59403e-36	-13.1127	Artery_Coronary	1.97554e-27	3.54203e-24	-10.8509	5.49929e-26	7.21177e-23	-10.5425	NA	NA	NA	NA	NA	NA	1	1	1	0	3	5.11853	7.59165	-3.16972	12.6828	-5.45531	9.73602	NA	NA	3.0792e-07	3.1586e-14	0.00152587	7.36142e-37	4.88876e-08	2.11687e-22	NA	NA	0.000150065	1.54515e-11	0.247609	1.72758e-33	5.4567e-05	1.8669e-19	NA	NA
PSMD3	5e-10	1.58619e-07	6.2191	5e-10	8.25748e-08	-6.2191	Muscle_Skeletal	8.83651e-29	3.35699e-25	-11.1313	2.78338e-39	5.59403e-36	-13.1127	Artery_Tibial	1.97554e-27	3.2427e-24	-10.8509	5.49929e-26	7.07994e-23	-10.5425	NA	NA	NA	NA	NA	NA	1	1	1	0	3	5.11853	7.59165	-3.16972	12.6828	-5.45531	9.73602	NA	NA	3.0792e-07	3.1586e-14	0.00152587	7.36142e-37	4.88876e-08	2.11687e-22	NA	NA	0.000150065	1.54515e-11	0.247609	1.72758e-33	5.20922e-05	1.71588e-19	NA	NA
PSMD3	5e-10	1.58619e-07	6.2191	5e-10	8.25748e-08	-6.2191	Muscle_Skeletal	8.83651e-29	3.35699e-25	-11.1313	2.78338e-39	5.59403e-36	-13.1127	Brain_Caudate_basal_ganglia	1.97554e-27	3.16943e-24	-10.8509	5.49929e-26	7.11505e-23	-10.5425	NA	NA	NA	NA	NA	NA	1	1	1	0	3	5.11853	7.59165	-3.16972	12.6828	-5.45531	9.73602	NA	NA	3.0792e-07	3.1586e-14	0.00152587	7.36142e-37	4.88876e-08	2.11687e-22	NA	NA	0.000150065	1.54515e-11	0.247609	1.72758e-33	0.00012502	1.83409e-19	NA	NA
PSMD3	5e-10	1.58619e-07	6.2191	5e-10	8.25748e-08	-6.2191	Muscle_Skeletal	8.83651e-29	3.35699e-25	-11.1313	2.78338e-39	5.59403e-36	-13.1127	Brain_Cerebellar_Hemisphere	3.66799e-18	3.43106e-15	-8.68864	7.41038e-18	4.64522e-15	-8.60837	NA	NA	NA	NA	NA	NA	1	1	1	0	3	5.11853	7.59165	-3.16972	12.6828	-4.1847	7.99853	NA	NA	3.0792e-07	3.1586e-14	0.00152587	7.36142e-37	2.85547e-05	1.25909e-15	NA	NA	0.000150065	1.54515e-11	0.247609	1.72758e-33	0.0121015	6.14023e-13	NA	NA
PSMD3	5e-10	1.58619e-07	6.2191	5e-10	8.25748e-08	-6.2191	Muscle_Skeletal	8.83651e-29	3.35699e-25	-11.1313	2.78338e-39	5.59403e-36	-13.1127	Brain_Cerebellum	3.66799e-18	3.32341e-15	-8.68864	7.41038e-18	5.17751e-15	-8.60837	NA	NA	NA	NA	NA	NA	1	1	1	0	3	5.11853	7.59165	-3.16972	12.6828	-4.1847	7.99853	NA	NA	3.0792e-07	3.1586e-14	0.00152587	7.36142e-37	2.85547e-05	1.25909e-15	NA	NA	0.000150065	1.54515e-11	0.247609	1.72758e-33	0.0122864	6.98404e-13	NA	NA
PSMD3	5e-10	1.58619e-07	6.2191	5e-10	8.25748e-08	-6.2191	Muscle_Skeletal	8.83651e-29	3.35699e-25	-11.1313	2.78338e-39	5.59403e-36	-13.1127	Brain_Spinal_cord_cervical_c-1	1.97554e-27	6.05109e-24	10.8509	5.49929e-26	1.44246e-22	10.5425	NA	NA	NA	NA	NA	NA	1	1	1	0	3	5.11853	7.59165	-3.16972	12.6828	5.45531	-9.73602	NA	NA	3.0792e-07	3.1586e-14	0.00152587	7.36142e-37	4.88876e-08	2.11687e-22	NA	NA	0.000150065	1.54515e-11	0.247609	1.72758e-33	8.46658e-05	2.78779e-19	NA	NA
PSMD3	5e-10	1.58619e-07	6.2191	5e-10	8.25748e-08	-6.2191	Muscle_Skeletal	8.83651e-29	3.35699e-25	-11.1313	2.78338e-39	5.59403e-36	-13.1127	Breast_Mammary_Tissue	1.97554e-27	3.1811e-24	-10.8509	5.49929e-26	5.93373e-23	-10.5425	NA	NA	NA	NA	NA	NA	1	1	1	0	3	5.11853	7.59165	-3.16972	12.6828	-5.45531	9.73602	NA	NA	3.0792e-07	3.1586e-14	0.00152587	7.36142e-37	4.88876e-08	2.11687e-22	NA	NA	0.000150065	1.54515e-11	0.247609	1.72758e-33	4.60985e-05	1.55449e-19	NA	NA
PSMD3	5e-10	1.58619e-07	6.2191	5e-10	8.25748e-08	-6.2191	Muscle_Skeletal	8.83651e-29	3.35699e-25	-11.1313	2.78338e-39	5.59403e-36	-13.1127	Colon_Sigmoid	1.97554e-27	3.44458e-24	-10.8509	5.49929e-26	5.95595e-23	-10.5425	NA	NA	NA	NA	NA	NA	1	1	1	0	3	5.11853	7.59165	-3.16972	12.6828	-5.45531	9.73602	NA	NA	3.0792e-07	3.1586e-14	0.00152587	7.36142e-37	4.88876e-08	2.11687e-22	NA	NA	0.000150065	1.54515e-11	0.247609	1.72758e-33	5.60893e-05	1.77573e-19	NA	NA
PSMD3	5e-10	1.58619e-07	6.2191	5e-10	8.25748e-08	-6.2191	Muscle_Skeletal	8.83651e-29	3.35699e-25	-11.1313	2.78338e-39	5.59403e-36	-13.1127	Colon_Transverse	1.85554e-27	3.85231e-24	10.8566	5.49929e-26	6.16814e-23	10.5425	NA	NA	NA	NA	NA	NA	1	1	1	0	3	5.11853	7.59165	-3.16972	12.6828	5.39866	-9.80699	NA	NA	3.0792e-07	3.1586e-14	0.00152587	7.36142e-37	6.71402e-08	1.05059e-22	NA	NA	0.000150065	1.54515e-11	0.247609	1.72758e-33	6.1741e-05	8.97753e-20	NA	NA
PSMD3	5e-10	1.58619e-07	6.2191	5e-10	8.25748e-08	-6.2191	Muscle_Skeletal	8.83651e-29	3.35699e-25	-11.1313	2.78338e-39	5.59403e-36	-13.1127	Esophagus_Gastroesophageal_Junction	1.97554e-27	2.78839e-24	-10.8509	5.49929e-26	6.14179e-23	-10.5425	NA	NA	NA	NA	NA	NA	1	1	1	0	3	5.11853	7.59165	-3.16972	12.6828	-5.45531	9.73602	NA	NA	3.0792e-07	3.1586e-14	0.00152587	7.36142e-37	4.88876e-08	2.11687e-22	NA	NA	0.000150065	1.54515e-11	0.247609	1.72758e-33	6.70616e-05	1.45573e-19	NA	NA
PSMD3	5e-10	1.58619e-07	6.2191	5e-10	8.25748e-08	-6.2191	Muscle_Skeletal	8.83651e-29	3.35699e-25	-11.1313	2.78338e-39	5.59403e-36	-13.1127	Esophagus_Muscularis	1.97554e-27	3.36896e-24	-10.8509	5.49929e-26	5.82924e-23	-10.5425	NA	NA	NA	NA	NA	NA	1	1	1	0	3	5.11853	7.59165	-3.16972	12.6828	-5.45531	9.73602	NA	NA	3.0792e-07	3.1586e-14	0.00152587	7.36142e-37	4.88876e-08	2.11687e-22	NA	NA	0.000150065	1.54515e-11	0.247609	1.72758e-33	5.48722e-05	1.57175e-19	NA	NA
PSMD3	5e-10	1.58619e-07	6.2191	5e-10	8.25748e-08	-6.2191	Muscle_Skeletal	8.83651e-29	3.35699e-25	-11.1313	2.78338e-39	5.59403e-36	-13.1127	Heart_Atrial_Appendage	1.97554e-27	3.01644e-24	-10.8509	5.49929e-26	5.4223e-23	-10.5425	NA	NA	NA	NA	NA	NA	1	1	1	0	3	5.11853	7.59165	-3.16972	12.6828	-5.45531	9.73602	NA	NA	3.0792e-07	3.1586e-14	0.00152587	7.36142e-37	4.88876e-08	2.11687e-22	NA	NA	0.000150065	1.54515e-11	0.247609	1.72758e-33	4.45733e-05	1.68491e-19	NA	NA
PSMD3	5e-10	1.58619e-07	6.2191	5e-10	8.25748e-08	-6.2191	Muscle_Skeletal	8.83651e-29	3.35699e-25	-11.1313	2.78338e-39	5.59403e-36	-13.1127	Heart_Left_Ventricle	1.97554e-27	2.73057e-24	-10.8509	5.49929e-26	5.51955e-23	-10.5425	NA	NA	NA	NA	NA	NA	1	1	1	0	3	5.11853	7.59165	-3.16972	12.6828	-5.45531	9.73602	NA	NA	3.0792e-07	3.1586e-14	0.00152587	7.36142e-37	4.88876e-08	2.11687e-22	NA	NA	0.000150065	1.54515e-11	0.247609	1.72758e-33	4.98888e-05	1.31669e-19	NA	NA
PSMD3	5e-10	1.58619e-07	6.2191	5e-10	8.25748e-08	-6.2191	Muscle_Skeletal	8.83651e-29	3.35699e-25	-11.1313	2.78338e-39	5.59403e-36	-13.1127	Muscle_Skeletal	1.97554e-27	2.82956e-24	10.8509	5.49929e-26	5.53071e-23	10.5425	NA	NA	NA	NA	NA	NA	1	1	1	0	3	5.11853	7.59165	-3.16972	12.6828	5.45531	-9.73602	NA	NA	3.0792e-07	3.1586e-14	0.00152587	7.36142e-37	4.88876e-08	2.11687e-22	NA	NA	0.000150065	1.54515e-11	0.247609	1.72758e-33	3.82672e-05	1.53346e-19	NA	NA
PSMD3	5e-10	1.58619e-07	6.2191	5e-10	8.25748e-08	-6.2191	Muscle_Skeletal	8.83651e-29	3.35699e-25	-11.1313	2.78338e-39	5.59403e-36	-13.1127	Nerve_Tibial	1.97554e-27	3.13519e-24	-10.8509	5.49929e-26	5.94709e-23	-10.5425	NA	NA	NA	NA	NA	NA	1	1	1	0	3	5.11853	7.59165	-3.16972	12.6828	-5.45531	9.73602	NA	NA	3.0792e-07	3.1586e-14	0.00152587	7.36142e-37	4.88876e-08	2.11687e-22	NA	NA	0.000150065	1.54515e-11	0.247609	1.72758e-33	6.23924e-05	1.6019e-19	NA	NA
PSMD3	5e-10	1.58619e-07	6.2191	5e-10	8.25748e-08	-6.2191	Muscle_Skeletal	8.83651e-29	3.35699e-25	-11.1313	2.78338e-39	5.59403e-36	-13.1127	Ovary	1.97554e-27	4.29159e-24	-10.8509	5.49929e-26	8.97381e-23	-10.5425	NA	NA	NA	NA	NA	NA	1	1	1	0	3	5.11853	7.59165	-3.16972	12.6828	-5.45531	9.73602	NA	NA	3.0792e-07	3.1586e-14	0.00152587	7.36142e-37	4.88876e-08	2.11687e-22	NA	NA	0.000150065	1.54515e-11	0.247609	1.72758e-33	4.0489e-05	1.92351e-19	NA	NA
PSMD3	5e-10	1.58619e-07	6.2191	5e-10	8.25748e-08	-6.2191	Muscle_Skeletal	8.83651e-29	3.35699e-25	-11.1313	2.78338e-39	5.59403e-36	-13.1127	Pancreas	2.08349e-20	2.39892e-17	-9.25797	2.28425e-18	1.81096e-15	-8.74229	NA	NA	NA	NA	NA	NA	1	1	1	0	3	5.11853	7.59165	-3.16972	12.6828	-4.94901	8.00544	NA	NA	3.0792e-07	3.1586e-14	0.00152587	7.36142e-37	7.45907e-07	1.19041e-15	NA	NA	0.000150065	1.54515e-11	0.247609	1.72758e-33	0.000563493	6.49885e-13	NA	NA
PSMD3	5e-10	1.58619e-07	6.2191	5e-10	8.25748e-08	-6.2191	Muscle_Skeletal	8.83651e-29	3.35699e-25	-11.1313	2.78338e-39	5.59403e-36	-13.1127	Prostate	1.97554e-27	3.25975e-24	10.8509	5.49929e-26	6.42484e-23	10.5425	NA	NA	NA	NA	NA	NA	1	1	1	0	3	5.11853	7.59165	-3.16972	12.6828	5.45531	-9.73602	NA	NA	3.0792e-07	3.1586e-14	0.00152587	7.36142e-37	4.88876e-08	2.11687e-22	NA	NA	0.000150065	1.54515e-11	0.247609	1.72758e-33	4.79257e-05	1.61059e-19	NA	NA
PSMD3	5e-10	1.58619e-07	6.2191	5e-10	8.25748e-08	-6.2191	Muscle_Skeletal	8.83651e-29	3.35699e-25	-11.1313	2.78338e-39	5.59403e-36	-13.1127	Small_Intestine_Terminal_Ileum	1.97554e-27	3.61981e-24	10.8509	5.49929e-26	7.26948e-23	10.5425	NA	NA	NA	NA	NA	NA	1	1	1	0	3	5.11853	7.59165	-3.16972	12.6828	5.45531	-9.73602	NA	NA	3.0792e-07	3.1586e-14	0.00152587	7.36142e-37	4.88876e-08	2.11687e-22	NA	NA	0.000150065	1.54515e-11	0.247609	1.72758e-33	5.64254e-05	1.90493e-19	NA	NA
PSMD3	5e-10	1.58619e-07	6.2191	5e-10	8.25748e-08	-6.2191	Muscle_Skeletal	8.83651e-29	3.35699e-25	-11.1313	2.78338e-39	5.59403e-36	-13.1127	Spleen	1.97554e-27	3.94477e-24	10.8509	5.49929e-26	7.8982e-23	10.5425	NA	NA	NA	NA	NA	NA	1	1	1	0	3	5.11853	7.59165	-3.16972	12.6828	5.45531	-9.73602	NA	NA	3.0792e-07	3.1586e-14	0.00152587	7.36142e-37	4.88876e-08	2.11687e-22	NA	NA	0.000150065	1.54515e-11	0.247609	1.72758e-33	7.69345e-05	1.65423e-19	NA	NA
PSMD3	5e-10	1.58619e-07	6.2191	5e-10	8.25748e-08	-6.2191	Muscle_Skeletal	8.83651e-29	3.35699e-25	-11.1313	2.78338e-39	5.59403e-36	-13.1127	Thyroid	1.97554e-27	4.02662e-24	-10.8509	5.49929e-26	6.87251e-23	-10.5425	NA	NA	NA	NA	NA	NA	1	1	1	0	3	5.11853	7.59165	-3.16972	12.6828	-5.45531	9.73602	NA	NA	3.0792e-07	3.1586e-14	0.00152587	7.36142e-37	4.88876e-08	2.11687e-22	NA	NA	0.000150065	1.54515e-11	0.247609	1.72758e-33	4.84159e-05	1.62697e-19	NA	NA
PSMD3	5e-10	1.58619e-07	6.2191	5e-10	8.25748e-08	-6.2191	Muscle_Skeletal	8.83651e-29	3.35699e-25	-11.1313	2.78338e-39	5.59403e-36	-13.1127	Uterus	1.97554e-27	4.11802e-24	-10.8509	5.49929e-26	9.18638e-23	-10.5425	NA	NA	NA	NA	NA	NA	1	1	1	0	3	5.11853	7.59165	-3.16972	12.6828	-5.45531	9.73602	NA	NA	3.0792e-07	3.1586e-14	0.00152587	7.36142e-37	4.88876e-08	2.11687e-22	NA	NA	0.000150065	1.54515e-11	0.247609	1.72758e-33	4.54854e-05	2.14686e-19	NA	NA
PSMD3	5e-10	1.58619e-07	6.2191	5e-10	8.25748e-08	-6.2191	Muscle_Skeletal	8.83651e-29	3.35699e-25	-11.1313	2.78338e-39	5.59403e-36	-13.1127	Vagina	1.97554e-27	5.39462e-24	10.8509	5.49929e-26	1.1712e-22	10.5425	NA	NA	NA	NA	NA	NA	1	1	1	0	3	5.11853	7.59165	-3.16972	12.6828	5.45531	-9.73602	NA	NA	3.0792e-07	3.1586e-14	0.00152587	7.36142e-37	4.88876e-08	2.11687e-22	NA	NA	0.000150065	1.54515e-11	0.247609	1.72758e-33	4.43258e-05	1.94697e-19	NA	NA
PSMD3	5e-10	1.58619e-07	6.2191	5e-10	8.25748e-08	-6.2191	Muscle_Skeletal	8.83651e-29	3.35699e-25	-11.1313	2.78338e-39	5.59403e-36	-13.1127	smultixcan	2.72459e-28	5.67087e-25	1.07543	2.69919e-26	2.94392e-23	1.322	NA	NA	NA	NA	NA	NA	1	1	1	0	3	5.11853	7.59165	-3.16972	12.6828	0.138584	-1.31472	NA	NA	3.0792e-07	3.1586e-14	0.00152587	7.36142e-37	6.89508e-08	1.73619e-22	NA	NA	0.000150065	1.54515e-11	0.247609	1.72758e-33	6.01487e-05	1.42671e-19	NA	NA
PSMD3	5e-10	1.58619e-07	6.2191	5e-10	8.25748e-08	-6.2191	Nerve_Tibial	7.88133e-25	1.73258e-21	10.2892	8.36686e-27	9.67628e-24	10.7181	Adipose_Subcutaneous	1.97554e-27	3.42091e-24	10.8509	5.49929e-26	7.13583e-23	10.5425	NA	NA	NA	NA	NA	NA	1	1	1	0	3	5.11853	7.59165	4.30221	-10.1338	5.45531	-9.73602	NA	NA	3.0792e-07	3.1586e-14	1.69103e-05	3.91193e-24	4.88876e-08	2.11687e-22	NA	NA	0.000150065	1.54515e-11	0.0115641	5.31944e-21	4.59821e-05	1.85894e-19	NA	NA
PSMD3	5e-10	1.58619e-07	6.2191	5e-10	8.25748e-08	-6.2191	Nerve_Tibial	7.88133e-25	1.73258e-21	10.2892	8.36686e-27	9.67628e-24	10.7181	Adipose_Visceral_Omentum	1.97554e-27	2.98439e-24	-10.8509	5.49929e-26	6.56328e-23	-10.5425	NA	NA	NA	NA	NA	NA	1	1	1	0	3	5.11853	7.59165	4.30221	-10.1338	-5.45531	9.73602	NA	NA	3.0792e-07	3.1586e-14	1.69103e-05	3.91193e-24	4.88876e-08	2.11687e-22	NA	NA	0.000150065	1.54515e-11	0.0115641	5.31944e-21	5.67147e-05	1.52185e-19	NA	NA
PSMD3	5e-10	1.58619e-07	6.2191	5e-10	8.25748e-08	-6.2191	Nerve_Tibial	7.88133e-25	1.73258e-21	10.2892	8.36686e-27	9.67628e-24	10.7181	Artery_Aorta	1.97554e-27	2.75427e-24	-10.8509	5.49929e-26	5.81605e-23	-10.5425	NA	NA	NA	NA	NA	NA	1	1	1	0	3	5.11853	7.59165	4.30221	-10.1338	-5.45531	9.73602	NA	NA	3.0792e-07	3.1586e-14	1.69103e-05	3.91193e-24	4.88876e-08	2.11687e-22	NA	NA	0.000150065	1.54515e-11	0.0115641	5.31944e-21	4.96867e-05	1.82961e-19	NA	NA
PSMD3	5e-10	1.58619e-07	6.2191	5e-10	8.25748e-08	-6.2191	Nerve_Tibial	7.88133e-25	1.73258e-21	10.2892	8.36686e-27	9.67628e-24	10.7181	Artery_Coronary	1.97554e-27	3.54203e-24	-10.8509	5.49929e-26	7.21177e-23	-10.5425	NA	NA	NA	NA	NA	NA	1	1	1	0	3	5.11853	7.59165	4.30221	-10.1338	-5.45531	9.73602	NA	NA	3.0792e-07	3.1586e-14	1.69103e-05	3.91193e-24	4.88876e-08	2.11687e-22	NA	NA	0.000150065	1.54515e-11	0.0115641	5.31944e-21	5.4567e-05	1.8669e-19	NA	NA
PSMD3	5e-10	1.58619e-07	6.2191	5e-10	8.25748e-08	-6.2191	Nerve_Tibial	7.88133e-25	1.73258e-21	10.2892	8.36686e-27	9.67628e-24	10.7181	Artery_Tibial	1.97554e-27	3.2427e-24	-10.8509	5.49929e-26	7.07994e-23	-10.5425	NA	NA	NA	NA	NA	NA	1	1	1	0	3	5.11853	7.59165	4.30221	-10.1338	-5.45531	9.73602	NA	NA	3.0792e-07	3.1586e-14	1.69103e-05	3.91193e-24	4.88876e-08	2.11687e-22	NA	NA	0.000150065	1.54515e-11	0.0115641	5.31944e-21	5.20922e-05	1.71588e-19	NA	NA
PSMD3	5e-10	1.58619e-07	6.2191	5e-10	8.25748e-08	-6.2191	Nerve_Tibial	7.88133e-25	1.73258e-21	10.2892	8.36686e-27	9.67628e-24	10.7181	Brain_Caudate_basal_ganglia	1.97554e-27	3.16943e-24	-10.8509	5.49929e-26	7.11505e-23	-10.5425	NA	NA	NA	NA	NA	NA	1	1	1	0	3	5.11853	7.59165	4.30221	-10.1338	-5.45531	9.73602	NA	NA	3.0792e-07	3.1586e-14	1.69103e-05	3.91193e-24	4.88876e-08	2.11687e-22	NA	NA	0.000150065	1.54515e-11	0.0115641	5.31944e-21	0.00012502	1.83409e-19	NA	NA
PSMD3	5e-10	1.58619e-07	6.2191	5e-10	8.25748e-08	-6.2191	Nerve_Tibial	7.88133e-25	1.73258e-21	10.2892	8.36686e-27	9.67628e-24	10.7181	Brain_Cerebellar_Hemisphere	3.66799e-18	3.43106e-15	-8.68864	7.41038e-18	4.64522e-15	-8.60837	NA	NA	NA	NA	NA	NA	1	1	1	0	3	5.11853	7.59165	4.30221	-10.1338	-4.1847	7.99853	NA	NA	3.0792e-07	3.1586e-14	1.69103e-05	3.91193e-24	2.85547e-05	1.25909e-15	NA	NA	0.000150065	1.54515e-11	0.0115641	5.31944e-21	0.0121015	6.14023e-13	NA	NA
PSMD3	5e-10	1.58619e-07	6.2191	5e-10	8.25748e-08	-6.2191	Nerve_Tibial	7.88133e-25	1.73258e-21	10.2892	8.36686e-27	9.67628e-24	10.7181	Brain_Cerebellum	3.66799e-18	3.32341e-15	-8.68864	7.41038e-18	5.17751e-15	-8.60837	NA	NA	NA	NA	NA	NA	1	1	1	0	3	5.11853	7.59165	4.30221	-10.1338	-4.1847	7.99853	NA	NA	3.0792e-07	3.1586e-14	1.69103e-05	3.91193e-24	2.85547e-05	1.25909e-15	NA	NA	0.000150065	1.54515e-11	0.0115641	5.31944e-21	0.0122864	6.98404e-13	NA	NA
PSMD3	5e-10	1.58619e-07	6.2191	5e-10	8.25748e-08	-6.2191	Nerve_Tibial	7.88133e-25	1.73258e-21	10.2892	8.36686e-27	9.67628e-24	10.7181	Brain_Spinal_cord_cervical_c-1	1.97554e-27	6.05109e-24	10.8509	5.49929e-26	1.44246e-22	10.5425	NA	NA	NA	NA	NA	NA	1	1	1	0	3	5.11853	7.59165	4.30221	-10.1338	5.45531	-9.73602	NA	NA	3.0792e-07	3.1586e-14	1.69103e-05	3.91193e-24	4.88876e-08	2.11687e-22	NA	NA	0.000150065	1.54515e-11	0.0115641	5.31944e-21	8.46658e-05	2.78779e-19	NA	NA
PSMD3	5e-10	1.58619e-07	6.2191	5e-10	8.25748e-08	-6.2191	Nerve_Tibial	7.88133e-25	1.73258e-21	10.2892	8.36686e-27	9.67628e-24	10.7181	Breast_Mammary_Tissue	1.97554e-27	3.1811e-24	-10.8509	5.49929e-26	5.93373e-23	-10.5425	NA	NA	NA	NA	NA	NA	1	1	1	0	3	5.11853	7.59165	4.30221	-10.1338	-5.45531	9.73602	NA	NA	3.0792e-07	3.1586e-14	1.69103e-05	3.91193e-24	4.88876e-08	2.11687e-22	NA	NA	0.000150065	1.54515e-11	0.0115641	5.31944e-21	4.60985e-05	1.55449e-19	NA	NA
PSMD3	5e-10	1.58619e-07	6.2191	5e-10	8.25748e-08	-6.2191	Nerve_Tibial	7.88133e-25	1.73258e-21	10.2892	8.36686e-27	9.67628e-24	10.7181	Colon_Sigmoid	1.97554e-27	3.44458e-24	-10.8509	5.49929e-26	5.95595e-23	-10.5425	NA	NA	NA	NA	NA	NA	1	1	1	0	3	5.11853	7.59165	4.30221	-10.1338	-5.45531	9.73602	NA	NA	3.0792e-07	3.1586e-14	1.69103e-05	3.91193e-24	4.88876e-08	2.11687e-22	NA	NA	0.000150065	1.54515e-11	0.0115641	5.31944e-21	5.60893e-05	1.77573e-19	NA	NA
PSMD3	5e-10	1.58619e-07	6.2191	5e-10	8.25748e-08	-6.2191	Nerve_Tibial	7.88133e-25	1.73258e-21	10.2892	8.36686e-27	9.67628e-24	10.7181	Colon_Transverse	1.85554e-27	3.85231e-24	10.8566	5.49929e-26	6.16814e-23	10.5425	NA	NA	NA	NA	NA	NA	1	1	1	0	3	5.11853	7.59165	4.30221	-10.1338	5.39866	-9.80699	NA	NA	3.0792e-07	3.1586e-14	1.69103e-05	3.91193e-24	6.71402e-08	1.05059e-22	NA	NA	0.000150065	1.54515e-11	0.0115641	5.31944e-21	6.1741e-05	8.97753e-20	NA	NA
PSMD3	5e-10	1.58619e-07	6.2191	5e-10	8.25748e-08	-6.2191	Nerve_Tibial	7.88133e-25	1.73258e-21	10.2892	8.36686e-27	9.67628e-24	10.7181	Esophagus_Gastroesophageal_Junction	1.97554e-27	2.78839e-24	-10.8509	5.49929e-26	6.14179e-23	-10.5425	NA	NA	NA	NA	NA	NA	1	1	1	0	3	5.11853	7.59165	4.30221	-10.1338	-5.45531	9.73602	NA	NA	3.0792e-07	3.1586e-14	1.69103e-05	3.91193e-24	4.88876e-08	2.11687e-22	NA	NA	0.000150065	1.54515e-11	0.0115641	5.31944e-21	6.70616e-05	1.45573e-19	NA	NA
PSMD3	5e-10	1.58619e-07	6.2191	5e-10	8.25748e-08	-6.2191	Nerve_Tibial	7.88133e-25	1.73258e-21	10.2892	8.36686e-27	9.67628e-24	10.7181	Esophagus_Muscularis	1.97554e-27	3.36896e-24	-10.8509	5.49929e-26	5.82924e-23	-10.5425	NA	NA	NA	NA	NA	NA	1	1	1	0	3	5.11853	7.59165	4.30221	-10.1338	-5.45531	9.73602	NA	NA	3.0792e-07	3.1586e-14	1.69103e-05	3.91193e-24	4.88876e-08	2.11687e-22	NA	NA	0.000150065	1.54515e-11	0.0115641	5.31944e-21	5.48722e-05	1.57175e-19	NA	NA
PSMD3	5e-10	1.58619e-07	6.2191	5e-10	8.25748e-08	-6.2191	Nerve_Tibial	7.88133e-25	1.73258e-21	10.2892	8.36686e-27	9.67628e-24	10.7181	Heart_Atrial_Appendage	1.97554e-27	3.01644e-24	-10.8509	5.49929e-26	5.4223e-23	-10.5425	NA	NA	NA	NA	NA	NA	1	1	1	0	3	5.11853	7.59165	4.30221	-10.1338	-5.45531	9.73602	NA	NA	3.0792e-07	3.1586e-14	1.69103e-05	3.91193e-24	4.88876e-08	2.11687e-22	NA	NA	0.000150065	1.54515e-11	0.0115641	5.31944e-21	4.45733e-05	1.68491e-19	NA	NA
PSMD3	5e-10	1.58619e-07	6.2191	5e-10	8.25748e-08	-6.2191	Nerve_Tibial	7.88133e-25	1.73258e-21	10.2892	8.36686e-27	9.67628e-24	10.7181	Heart_Left_Ventricle	1.97554e-27	2.73057e-24	-10.8509	5.49929e-26	5.51955e-23	-10.5425	NA	NA	NA	NA	NA	NA	1	1	1	0	3	5.11853	7.59165	4.30221	-10.1338	-5.45531	9.73602	NA	NA	3.0792e-07	3.1586e-14	1.69103e-05	3.91193e-24	4.88876e-08	2.11687e-22	NA	NA	0.000150065	1.54515e-11	0.0115641	5.31944e-21	4.98888e-05	1.31669e-19	NA	NA
PSMD3	5e-10	1.58619e-07	6.2191	5e-10	8.25748e-08	-6.2191	Nerve_Tibial	7.88133e-25	1.73258e-21	10.2892	8.36686e-27	9.67628e-24	10.7181	Muscle_Skeletal	1.97554e-27	2.82956e-24	10.8509	5.49929e-26	5.53071e-23	10.5425	NA	NA	NA	NA	NA	NA	1	1	1	0	3	5.11853	7.59165	4.30221	-10.1338	5.45531	-9.73602	NA	NA	3.0792e-07	3.1586e-14	1.69103e-05	3.91193e-24	4.88876e-08	2.11687e-22	NA	NA	0.000150065	1.54515e-11	0.0115641	5.31944e-21	3.82672e-05	1.53346e-19	NA	NA
PSMD3	5e-10	1.58619e-07	6.2191	5e-10	8.25748e-08	-6.2191	Nerve_Tibial	7.88133e-25	1.73258e-21	10.2892	8.36686e-27	9.67628e-24	10.7181	Nerve_Tibial	1.97554e-27	3.13519e-24	-10.8509	5.49929e-26	5.94709e-23	-10.5425	NA	NA	NA	NA	NA	NA	1	1	1	0	3	5.11853	7.59165	4.30221	-10.1338	-5.45531	9.73602	NA	NA	3.0792e-07	3.1586e-14	1.69103e-05	3.91193e-24	4.88876e-08	2.11687e-22	NA	NA	0.000150065	1.54515e-11	0.0115641	5.31944e-21	6.23924e-05	1.6019e-19	NA	NA
PSMD3	5e-10	1.58619e-07	6.2191	5e-10	8.25748e-08	-6.2191	Nerve_Tibial	7.88133e-25	1.73258e-21	10.2892	8.36686e-27	9.67628e-24	10.7181	Ovary	1.97554e-27	4.29159e-24	-10.8509	5.49929e-26	8.97381e-23	-10.5425	NA	NA	NA	NA	NA	NA	1	1	1	0	3	5.11853	7.59165	4.30221	-10.1338	-5.45531	9.73602	NA	NA	3.0792e-07	3.1586e-14	1.69103e-05	3.91193e-24	4.88876e-08	2.11687e-22	NA	NA	0.000150065	1.54515e-11	0.0115641	5.31944e-21	4.0489e-05	1.92351e-19	NA	NA
PSMD3	5e-10	1.58619e-07	6.2191	5e-10	8.25748e-08	-6.2191	Nerve_Tibial	7.88133e-25	1.73258e-21	10.2892	8.36686e-27	9.67628e-24	10.7181	Pancreas	2.08349e-20	2.39892e-17	-9.25797	2.28425e-18	1.81096e-15	-8.74229	NA	NA	NA	NA	NA	NA	1	1	1	0	3	5.11853	7.59165	4.30221	-10.1338	-4.94901	8.00544	NA	NA	3.0792e-07	3.1586e-14	1.69103e-05	3.91193e-24	7.45907e-07	1.19041e-15	NA	NA	0.000150065	1.54515e-11	0.0115641	5.31944e-21	0.000563493	6.49885e-13	NA	NA
PSMD3	5e-10	1.58619e-07	6.2191	5e-10	8.25748e-08	-6.2191	Nerve_Tibial	7.88133e-25	1.73258e-21	10.2892	8.36686e-27	9.67628e-24	10.7181	Prostate	1.97554e-27	3.25975e-24	10.8509	5.49929e-26	6.42484e-23	10.5425	NA	NA	NA	NA	NA	NA	1	1	1	0	3	5.11853	7.59165	4.30221	-10.1338	5.45531	-9.73602	NA	NA	3.0792e-07	3.1586e-14	1.69103e-05	3.91193e-24	4.88876e-08	2.11687e-22	NA	NA	0.000150065	1.54515e-11	0.0115641	5.31944e-21	4.79257e-05	1.61059e-19	NA	NA
PSMD3	5e-10	1.58619e-07	6.2191	5e-10	8.25748e-08	-6.2191	Nerve_Tibial	7.88133e-25	1.73258e-21	10.2892	8.36686e-27	9.67628e-24	10.7181	Small_Intestine_Terminal_Ileum	1.97554e-27	3.61981e-24	10.8509	5.49929e-26	7.26948e-23	10.5425	NA	NA	NA	NA	NA	NA	1	1	1	0	3	5.11853	7.59165	4.30221	-10.1338	5.45531	-9.73602	NA	NA	3.0792e-07	3.1586e-14	1.69103e-05	3.91193e-24	4.88876e-08	2.11687e-22	NA	NA	0.000150065	1.54515e-11	0.0115641	5.31944e-21	5.64254e-05	1.90493e-19	NA	NA
PSMD3	5e-10	1.58619e-07	6.2191	5e-10	8.25748e-08	-6.2191	Nerve_Tibial	7.88133e-25	1.73258e-21	10.2892	8.36686e-27	9.67628e-24	10.7181	Spleen	1.97554e-27	3.94477e-24	10.8509	5.49929e-26	7.8982e-23	10.5425	NA	NA	NA	NA	NA	NA	1	1	1	0	3	5.11853	7.59165	4.30221	-10.1338	5.45531	-9.73602	NA	NA	3.0792e-07	3.1586e-14	1.69103e-05	3.91193e-24	4.88876e-08	2.11687e-22	NA	NA	0.000150065	1.54515e-11	0.0115641	5.31944e-21	7.69345e-05	1.65423e-19	NA	NA
PSMD3	5e-10	1.58619e-07	6.2191	5e-10	8.25748e-08	-6.2191	Nerve_Tibial	7.88133e-25	1.73258e-21	10.2892	8.36686e-27	9.67628e-24	10.7181	Thyroid	1.97554e-27	4.02662e-24	-10.8509	5.49929e-26	6.87251e-23	-10.5425	NA	NA	NA	NA	NA	NA	1	1	1	0	3	5.11853	7.59165	4.30221	-10.1338	-5.45531	9.73602	NA	NA	3.0792e-07	3.1586e-14	1.69103e-05	3.91193e-24	4.88876e-08	2.11687e-22	NA	NA	0.000150065	1.54515e-11	0.0115641	5.31944e-21	4.84159e-05	1.62697e-19	NA	NA
PSMD3	5e-10	1.58619e-07	6.2191	5e-10	8.25748e-08	-6.2191	Nerve_Tibial	7.88133e-25	1.73258e-21	10.2892	8.36686e-27	9.67628e-24	10.7181	Uterus	1.97554e-27	4.11802e-24	-10.8509	5.49929e-26	9.18638e-23	-10.5425	NA	NA	NA	NA	NA	NA	1	1	1	0	3	5.11853	7.59165	4.30221	-10.1338	-5.45531	9.73602	NA	NA	3.0792e-07	3.1586e-14	1.69103e-05	3.91193e-24	4.88876e-08	2.11687e-22	NA	NA	0.000150065	1.54515e-11	0.0115641	5.31944e-21	4.54854e-05	2.14686e-19	NA	NA
PSMD3	5e-10	1.58619e-07	6.2191	5e-10	8.25748e-08	-6.2191	Nerve_Tibial	7.88133e-25	1.73258e-21	10.2892	8.36686e-27	9.67628e-24	10.7181	Vagina	1.97554e-27	5.39462e-24	10.8509	5.49929e-26	1.1712e-22	10.5425	NA	NA	NA	NA	NA	NA	1	1	1	0	3	5.11853	7.59165	4.30221	-10.1338	5.45531	-9.73602	NA	NA	3.0792e-07	3.1586e-14	1.69103e-05	3.91193e-24	4.88876e-08	2.11687e-22	NA	NA	0.000150065	1.54515e-11	0.0115641	5.31944e-21	4.43258e-05	1.94697e-19	NA	NA
PSMD3	5e-10	1.58619e-07	6.2191	5e-10	8.25748e-08	-6.2191	Nerve_Tibial	7.88133e-25	1.73258e-21	10.2892	8.36686e-27	9.67628e-24	10.7181	smultixcan	2.72459e-28	5.67087e-25	1.07543	2.69919e-26	2.94392e-23	1.322	NA	NA	NA	NA	NA	NA	1	1	1	0	3	5.11853	7.59165	4.30221	-10.1338	0.138584	-1.31472	NA	NA	3.0792e-07	3.1586e-14	1.69103e-05	3.91193e-24	6.89508e-08	1.73619e-22	NA	NA	0.000150065	1.54515e-11	0.0115641	5.31944e-21	6.01487e-05	1.42671e-19	NA	NA
PSMD3	5e-10	1.58619e-07	6.2191	5e-10	8.25748e-08	-6.2191	Testis	2.63748e-23	6.55195e-20	9.94554	4.90583e-26	1.27316e-22	10.5533	Adipose_Subcutaneous	1.97554e-27	3.42091e-24	10.8509	5.49929e-26	7.13583e-23	10.5425	NA	NA	NA	NA	NA	NA	1	1	1	0	3	5.11853	7.59165	3.84082	-10.0464	5.45531	-9.73602	NA	NA	3.0792e-07	3.1586e-14	0.000122626	9.52803e-24	4.88876e-08	2.11687e-22	NA	NA	0.000150065	1.54515e-11	0.057872	1.47065e-20	4.59821e-05	1.85894e-19	NA	NA
PSMD3	5e-10	1.58619e-07	6.2191	5e-10	8.25748e-08	-6.2191	Testis	2.63748e-23	6.55195e-20	9.94554	4.90583e-26	1.27316e-22	10.5533	Adipose_Visceral_Omentum	1.97554e-27	2.98439e-24	-10.8509	5.49929e-26	6.56328e-23	-10.5425	NA	NA	NA	NA	NA	NA	1	1	1	0	3	5.11853	7.59165	3.84082	-10.0464	-5.45531	9.73602	NA	NA	3.0792e-07	3.1586e-14	0.000122626	9.52803e-24	4.88876e-08	2.11687e-22	NA	NA	0.000150065	1.54515e-11	0.057872	1.47065e-20	5.67147e-05	1.52185e-19	NA	NA
PSMD3	5e-10	1.58619e-07	6.2191	5e-10	8.25748e-08	-6.2191	Testis	2.63748e-23	6.55195e-20	9.94554	4.90583e-26	1.27316e-22	10.5533	Artery_Aorta	1.97554e-27	2.75427e-24	-10.8509	5.49929e-26	5.81605e-23	-10.5425	NA	NA	NA	NA	NA	NA	1	1	1	0	3	5.11853	7.59165	3.84082	-10.0464	-5.45531	9.73602	NA	NA	3.0792e-07	3.1586e-14	0.000122626	9.52803e-24	4.88876e-08	2.11687e-22	NA	NA	0.000150065	1.54515e-11	0.057872	1.47065e-20	4.96867e-05	1.82961e-19	NA	NA
PSMD3	5e-10	1.58619e-07	6.2191	5e-10	8.25748e-08	-6.2191	Testis	2.63748e-23	6.55195e-20	9.94554	4.90583e-26	1.27316e-22	10.5533	Artery_Coronary	1.97554e-27	3.54203e-24	-10.8509	5.49929e-26	7.21177e-23	-10.5425	NA	NA	NA	NA	NA	NA	1	1	1	0	3	5.11853	7.59165	3.84082	-10.0464	-5.45531	9.73602	NA	NA	3.0792e-07	3.1586e-14	0.000122626	9.52803e-24	4.88876e-08	2.11687e-22	NA	NA	0.000150065	1.54515e-11	0.057872	1.47065e-20	5.4567e-05	1.8669e-19	NA	NA
PSMD3	5e-10	1.58619e-07	6.2191	5e-10	8.25748e-08	-6.2191	Testis	2.63748e-23	6.55195e-20	9.94554	4.90583e-26	1.27316e-22	10.5533	Artery_Tibial	1.97554e-27	3.2427e-24	-10.8509	5.49929e-26	7.07994e-23	-10.5425	NA	NA	NA	NA	NA	NA	1	1	1	0	3	5.11853	7.59165	3.84082	-10.0464	-5.45531	9.73602	NA	NA	3.0792e-07	3.1586e-14	0.000122626	9.52803e-24	4.88876e-08	2.11687e-22	NA	NA	0.000150065	1.54515e-11	0.057872	1.47065e-20	5.20922e-05	1.71588e-19	NA	NA
PSMD3	5e-10	1.58619e-07	6.2191	5e-10	8.25748e-08	-6.2191	Testis	2.63748e-23	6.55195e-20	9.94554	4.90583e-26	1.27316e-22	10.5533	Brain_Caudate_basal_ganglia	1.97554e-27	3.16943e-24	-10.8509	5.49929e-26	7.11505e-23	-10.5425	NA	NA	NA	NA	NA	NA	1	1	1	0	3	5.11853	7.59165	3.84082	-10.0464	-5.45531	9.73602	NA	NA	3.0792e-07	3.1586e-14	0.000122626	9.52803e-24	4.88876e-08	2.11687e-22	NA	NA	0.000150065	1.54515e-11	0.057872	1.47065e-20	0.00012502	1.83409e-19	NA	NA
PSMD3	5e-10	1.58619e-07	6.2191	5e-10	8.25748e-08	-6.2191	Testis	2.63748e-23	6.55195e-20	9.94554	4.90583e-26	1.27316e-22	10.5533	Brain_Cerebellar_Hemisphere	3.66799e-18	3.43106e-15	-8.68864	7.41038e-18	4.64522e-15	-8.60837	NA	NA	NA	NA	NA	NA	1	1	1	0	3	5.11853	7.59165	3.84082	-10.0464	-4.1847	7.99853	NA	NA	3.0792e-07	3.1586e-14	0.000122626	9.52803e-24	2.85547e-05	1.25909e-15	NA	NA	0.000150065	1.54515e-11	0.057872	1.47065e-20	0.0121015	6.14023e-13	NA	NA
PSMD3	5e-10	1.58619e-07	6.2191	5e-10	8.25748e-08	-6.2191	Testis	2.63748e-23	6.55195e-20	9.94554	4.90583e-26	1.27316e-22	10.5533	Brain_Cerebellum	3.66799e-18	3.32341e-15	-8.68864	7.41038e-18	5.17751e-15	-8.60837	NA	NA	NA	NA	NA	NA	1	1	1	0	3	5.11853	7.59165	3.84082	-10.0464	-4.1847	7.99853	NA	NA	3.0792e-07	3.1586e-14	0.000122626	9.52803e-24	2.85547e-05	1.25909e-15	NA	NA	0.000150065	1.54515e-11	0.057872	1.47065e-20	0.0122864	6.98404e-13	NA	NA
PSMD3	5e-10	1.58619e-07	6.2191	5e-10	8.25748e-08	-6.2191	Testis	2.63748e-23	6.55195e-20	9.94554	4.90583e-26	1.27316e-22	10.5533	Brain_Spinal_cord_cervical_c-1	1.97554e-27	6.05109e-24	10.8509	5.49929e-26	1.44246e-22	10.5425	NA	NA	NA	NA	NA	NA	1	1	1	0	3	5.11853	7.59165	3.84082	-10.0464	5.45531	-9.73602	NA	NA	3.0792e-07	3.1586e-14	0.000122626	9.52803e-24	4.88876e-08	2.11687e-22	NA	NA	0.000150065	1.54515e-11	0.057872	1.47065e-20	8.46658e-05	2.78779e-19	NA	NA
PSMD3	5e-10	1.58619e-07	6.2191	5e-10	8.25748e-08	-6.2191	Testis	2.63748e-23	6.55195e-20	9.94554	4.90583e-26	1.27316e-22	10.5533	Breast_Mammary_Tissue	1.97554e-27	3.1811e-24	-10.8509	5.49929e-26	5.93373e-23	-10.5425	NA	NA	NA	NA	NA	NA	1	1	1	0	3	5.11853	7.59165	3.84082	-10.0464	-5.45531	9.73602	NA	NA	3.0792e-07	3.1586e-14	0.000122626	9.52803e-24	4.88876e-08	2.11687e-22	NA	NA	0.000150065	1.54515e-11	0.057872	1.47065e-20	4.60985e-05	1.55449e-19	NA	NA
PSMD3	5e-10	1.58619e-07	6.2191	5e-10	8.25748e-08	-6.2191	Testis	2.63748e-23	6.55195e-20	9.94554	4.90583e-26	1.27316e-22	10.5533	Colon_Sigmoid	1.97554e-27	3.44458e-24	-10.8509	5.49929e-26	5.95595e-23	-10.5425	NA	NA	NA	NA	NA	NA	1	1	1	0	3	5.11853	7.59165	3.84082	-10.0464	-5.45531	9.73602	NA	NA	3.0792e-07	3.1586e-14	0.000122626	9.52803e-24	4.88876e-08	2.11687e-22	NA	NA	0.000150065	1.54515e-11	0.057872	1.47065e-20	5.60893e-05	1.77573e-19	NA	NA
PSMD3	5e-10	1.58619e-07	6.2191	5e-10	8.25748e-08	-6.2191	Testis	2.63748e-23	6.55195e-20	9.94554	4.90583e-26	1.27316e-22	10.5533	Colon_Transverse	1.85554e-27	3.85231e-24	10.8566	5.49929e-26	6.16814e-23	10.5425	NA	NA	NA	NA	NA	NA	1	1	1	0	3	5.11853	7.59165	3.84082	-10.0464	5.39866	-9.80699	NA	NA	3.0792e-07	3.1586e-14	0.000122626	9.52803e-24	6.71402e-08	1.05059e-22	NA	NA	0.000150065	1.54515e-11	0.057872	1.47065e-20	6.1741e-05	8.97753e-20	NA	NA
PSMD3	5e-10	1.58619e-07	6.2191	5e-10	8.25748e-08	-6.2191	Testis	2.63748e-23	6.55195e-20	9.94554	4.90583e-26	1.27316e-22	10.5533	Esophagus_Gastroesophageal_Junction	1.97554e-27	2.78839e-24	-10.8509	5.49929e-26	6.14179e-23	-10.5425	NA	NA	NA	NA	NA	NA	1	1	1	0	3	5.11853	7.59165	3.84082	-10.0464	-5.45531	9.73602	NA	NA	3.0792e-07	3.1586e-14	0.000122626	9.52803e-24	4.88876e-08	2.11687e-22	NA	NA	0.000150065	1.54515e-11	0.057872	1.47065e-20	6.70616e-05	1.45573e-19	NA	NA
PSMD3	5e-10	1.58619e-07	6.2191	5e-10	8.25748e-08	-6.2191	Testis	2.63748e-23	6.55195e-20	9.94554	4.90583e-26	1.27316e-22	10.5533	Esophagus_Muscularis	1.97554e-27	3.36896e-24	-10.8509	5.49929e-26	5.82924e-23	-10.5425	NA	NA	NA	NA	NA	NA	1	1	1	0	3	5.11853	7.59165	3.84082	-10.0464	-5.45531	9.73602	NA	NA	3.0792e-07	3.1586e-14	0.000122626	9.52803e-24	4.88876e-08	2.11687e-22	NA	NA	0.000150065	1.54515e-11	0.057872	1.47065e-20	5.48722e-05	1.57175e-19	NA	NA
PSMD3	5e-10	1.58619e-07	6.2191	5e-10	8.25748e-08	-6.2191	Testis	2.63748e-23	6.55195e-20	9.94554	4.90583e-26	1.27316e-22	10.5533	Heart_Atrial_Appendage	1.97554e-27	3.01644e-24	-10.8509	5.49929e-26	5.4223e-23	-10.5425	NA	NA	NA	NA	NA	NA	1	1	1	0	3	5.11853	7.59165	3.84082	-10.0464	-5.45531	9.73602	NA	NA	3.0792e-07	3.1586e-14	0.000122626	9.52803e-24	4.88876e-08	2.11687e-22	NA	NA	0.000150065	1.54515e-11	0.057872	1.47065e-20	4.45733e-05	1.68491e-19	NA	NA
PSMD3	5e-10	1.58619e-07	6.2191	5e-10	8.25748e-08	-6.2191	Testis	2.63748e-23	6.55195e-20	9.94554	4.90583e-26	1.27316e-22	10.5533	Heart_Left_Ventricle	1.97554e-27	2.73057e-24	-10.8509	5.49929e-26	5.51955e-23	-10.5425	NA	NA	NA	NA	NA	NA	1	1	1	0	3	5.11853	7.59165	3.84082	-10.0464	-5.45531	9.73602	NA	NA	3.0792e-07	3.1586e-14	0.000122626	9.52803e-24	4.88876e-08	2.11687e-22	NA	NA	0.000150065	1.54515e-11	0.057872	1.47065e-20	4.98888e-05	1.31669e-19	NA	NA
PSMD3	5e-10	1.58619e-07	6.2191	5e-10	8.25748e-08	-6.2191	Testis	2.63748e-23	6.55195e-20	9.94554	4.90583e-26	1.27316e-22	10.5533	Muscle_Skeletal	1.97554e-27	2.82956e-24	10.8509	5.49929e-26	5.53071e-23	10.5425	NA	NA	NA	NA	NA	NA	1	1	1	0	3	5.11853	7.59165	3.84082	-10.0464	5.45531	-9.73602	NA	NA	3.0792e-07	3.1586e-14	0.000122626	9.52803e-24	4.88876e-08	2.11687e-22	NA	NA	0.000150065	1.54515e-11	0.057872	1.47065e-20	3.82672e-05	1.53346e-19	NA	NA
PSMD3	5e-10	1.58619e-07	6.2191	5e-10	8.25748e-08	-6.2191	Testis	2.63748e-23	6.55195e-20	9.94554	4.90583e-26	1.27316e-22	10.5533	Nerve_Tibial	1.97554e-27	3.13519e-24	-10.8509	5.49929e-26	5.94709e-23	-10.5425	NA	NA	NA	NA	NA	NA	1	1	1	0	3	5.11853	7.59165	3.84082	-10.0464	-5.45531	9.73602	NA	NA	3.0792e-07	3.1586e-14	0.000122626	9.52803e-24	4.88876e-08	2.11687e-22	NA	NA	0.000150065	1.54515e-11	0.057872	1.47065e-20	6.23924e-05	1.6019e-19	NA	NA
PSMD3	5e-10	1.58619e-07	6.2191	5e-10	8.25748e-08	-6.2191	Testis	2.63748e-23	6.55195e-20	9.94554	4.90583e-26	1.27316e-22	10.5533	Ovary	1.97554e-27	4.29159e-24	-10.8509	5.49929e-26	8.97381e-23	-10.5425	NA	NA	NA	NA	NA	NA	1	1	1	0	3	5.11853	7.59165	3.84082	-10.0464	-5.45531	9.73602	NA	NA	3.0792e-07	3.1586e-14	0.000122626	9.52803e-24	4.88876e-08	2.11687e-22	NA	NA	0.000150065	1.54515e-11	0.057872	1.47065e-20	4.0489e-05	1.92351e-19	NA	NA
PSMD3	5e-10	1.58619e-07	6.2191	5e-10	8.25748e-08	-6.2191	Testis	2.63748e-23	6.55195e-20	9.94554	4.90583e-26	1.27316e-22	10.5533	Pancreas	2.08349e-20	2.39892e-17	-9.25797	2.28425e-18	1.81096e-15	-8.74229	NA	NA	NA	NA	NA	NA	1	1	1	0	3	5.11853	7.59165	3.84082	-10.0464	-4.94901	8.00544	NA	NA	3.0792e-07	3.1586e-14	0.000122626	9.52803e-24	7.45907e-07	1.19041e-15	NA	NA	0.000150065	1.54515e-11	0.057872	1.47065e-20	0.000563493	6.49885e-13	NA	NA
PSMD3	5e-10	1.58619e-07	6.2191	5e-10	8.25748e-08	-6.2191	Testis	2.63748e-23	6.55195e-20	9.94554	4.90583e-26	1.27316e-22	10.5533	Prostate	1.97554e-27	3.25975e-24	10.8509	5.49929e-26	6.42484e-23	10.5425	NA	NA	NA	NA	NA	NA	1	1	1	0	3	5.11853	7.59165	3.84082	-10.0464	5.45531	-9.73602	NA	NA	3.0792e-07	3.1586e-14	0.000122626	9.52803e-24	4.88876e-08	2.11687e-22	NA	NA	0.000150065	1.54515e-11	0.057872	1.47065e-20	4.79257e-05	1.61059e-19	NA	NA
PSMD3	5e-10	1.58619e-07	6.2191	5e-10	8.25748e-08	-6.2191	Testis	2.63748e-23	6.55195e-20	9.94554	4.90583e-26	1.27316e-22	10.5533	Small_Intestine_Terminal_Ileum	1.97554e-27	3.61981e-24	10.8509	5.49929e-26	7.26948e-23	10.5425	NA	NA	NA	NA	NA	NA	1	1	1	0	3	5.11853	7.59165	3.84082	-10.0464	5.45531	-9.73602	NA	NA	3.0792e-07	3.1586e-14	0.000122626	9.52803e-24	4.88876e-08	2.11687e-22	NA	NA	0.000150065	1.54515e-11	0.057872	1.47065e-20	5.64254e-05	1.90493e-19	NA	NA
PSMD3	5e-10	1.58619e-07	6.2191	5e-10	8.25748e-08	-6.2191	Testis	2.63748e-23	6.55195e-20	9.94554	4.90583e-26	1.27316e-22	10.5533	Spleen	1.97554e-27	3.94477e-24	10.8509	5.49929e-26	7.8982e-23	10.5425	NA	NA	NA	NA	NA	NA	1	1	1	0	3	5.11853	7.59165	3.84082	-10.0464	5.45531	-9.73602	NA	NA	3.0792e-07	3.1586e-14	0.000122626	9.52803e-24	4.88876e-08	2.11687e-22	NA	NA	0.000150065	1.54515e-11	0.057872	1.47065e-20	7.69345e-05	1.65423e-19	NA	NA
PSMD3	5e-10	1.58619e-07	6.2191	5e-10	8.25748e-08	-6.2191	Testis	2.63748e-23	6.55195e-20	9.94554	4.90583e-26	1.27316e-22	10.5533	Thyroid	1.97554e-27	4.02662e-24	-10.8509	5.49929e-26	6.87251e-23	-10.5425	NA	NA	NA	NA	NA	NA	1	1	1	0	3	5.11853	7.59165	3.84082	-10.0464	-5.45531	9.73602	NA	NA	3.0792e-07	3.1586e-14	0.000122626	9.52803e-24	4.88876e-08	2.11687e-22	NA	NA	0.000150065	1.54515e-11	0.057872	1.47065e-20	4.84159e-05	1.62697e-19	NA	NA
PSMD3	5e-10	1.58619e-07	6.2191	5e-10	8.25748e-08	-6.2191	Testis	2.63748e-23	6.55195e-20	9.94554	4.90583e-26	1.27316e-22	10.5533	Uterus	1.97554e-27	4.11802e-24	-10.8509	5.49929e-26	9.18638e-23	-10.5425	NA	NA	NA	NA	NA	NA	1	1	1	0	3	5.11853	7.59165	3.84082	-10.0464	-5.45531	9.73602	NA	NA	3.0792e-07	3.1586e-14	0.000122626	9.52803e-24	4.88876e-08	2.11687e-22	NA	NA	0.000150065	1.54515e-11	0.057872	1.47065e-20	4.54854e-05	2.14686e-19	NA	NA
PSMD3	5e-10	1.58619e-07	6.2191	5e-10	8.25748e-08	-6.2191	Testis	2.63748e-23	6.55195e-20	9.94554	4.90583e-26	1.27316e-22	10.5533	Vagina	1.97554e-27	5.39462e-24	10.8509	5.49929e-26	1.1712e-22	10.5425	NA	NA	NA	NA	NA	NA	1	1	1	0	3	5.11853	7.59165	3.84082	-10.0464	5.45531	-9.73602	NA	NA	3.0792e-07	3.1586e-14	0.000122626	9.52803e-24	4.88876e-08	2.11687e-22	NA	NA	0.000150065	1.54515e-11	0.057872	1.47065e-20	4.43258e-05	1.94697e-19	NA	NA
PSMD3	5e-10	1.58619e-07	6.2191	5e-10	8.25748e-08	-6.2191	Testis	2.63748e-23	6.55195e-20	9.94554	4.90583e-26	1.27316e-22	10.5533	smultixcan	2.72459e-28	5.67087e-25	1.07543	2.69919e-26	2.94392e-23	1.322	NA	NA	NA	NA	NA	NA	1	1	1	0	3	5.11853	7.59165	3.84082	-10.0464	0.138584	-1.31472	NA	NA	3.0792e-07	3.1586e-14	0.000122626	9.52803e-24	6.89508e-08	1.73619e-22	NA	NA	0.000150065	1.54515e-11	0.057872	1.47065e-20	6.01487e-05	1.42671e-19	NA	NA
PSMD3	5e-10	1.58619e-07	6.2191	5e-10	8.25748e-08	-6.2191	Uterus	7.29289e-06	0.00151005	4.48496	7.87417e-08	1.54265e-05	5.36999	Adipose_Subcutaneous	1.97554e-27	3.42091e-24	10.8509	5.49929e-26	7.13583e-23	10.5425	NA	NA	NA	NA	NA	NA	1	1	1	0	3	5.11853	7.59165	1.05515	-5.27506	5.45531	-9.73602	NA	NA	3.0792e-07	3.1586e-14	0.291359	1.32712e-07	4.88876e-08	2.11687e-22	NA	NA	0.000150065	1.54515e-11	0.862539	2.42777e-05	4.59821e-05	1.85894e-19	NA	NA
PSMD3	5e-10	1.58619e-07	6.2191	5e-10	8.25748e-08	-6.2191	Uterus	7.29289e-06	0.00151005	4.48496	7.87417e-08	1.54265e-05	5.36999	Adipose_Visceral_Omentum	1.97554e-27	2.98439e-24	-10.8509	5.49929e-26	6.56328e-23	-10.5425	NA	NA	NA	NA	NA	NA	1	1	1	0	3	5.11853	7.59165	1.05515	-5.27506	-5.45531	9.73602	NA	NA	3.0792e-07	3.1586e-14	0.291359	1.32712e-07	4.88876e-08	2.11687e-22	NA	NA	0.000150065	1.54515e-11	0.862539	2.42777e-05	5.67147e-05	1.52185e-19	NA	NA
PSMD3	5e-10	1.58619e-07	6.2191	5e-10	8.25748e-08	-6.2191	Uterus	7.29289e-06	0.00151005	4.48496	7.87417e-08	1.54265e-05	5.36999	Artery_Aorta	1.97554e-27	2.75427e-24	-10.8509	5.49929e-26	5.81605e-23	-10.5425	NA	NA	NA	NA	NA	NA	1	1	1	0	3	5.11853	7.59165	1.05515	-5.27506	-5.45531	9.73602	NA	NA	3.0792e-07	3.1586e-14	0.291359	1.32712e-07	4.88876e-08	2.11687e-22	NA	NA	0.000150065	1.54515e-11	0.862539	2.42777e-05	4.96867e-05	1.82961e-19	NA	NA
PSMD3	5e-10	1.58619e-07	6.2191	5e-10	8.25748e-08	-6.2191	Uterus	7.29289e-06	0.00151005	4.48496	7.87417e-08	1.54265e-05	5.36999	Artery_Coronary	1.97554e-27	3.54203e-24	-10.8509	5.49929e-26	7.21177e-23	-10.5425	NA	NA	NA	NA	NA	NA	1	1	1	0	3	5.11853	7.59165	1.05515	-5.27506	-5.45531	9.73602	NA	NA	3.0792e-07	3.1586e-14	0.291359	1.32712e-07	4.88876e-08	2.11687e-22	NA	NA	0.000150065	1.54515e-11	0.862539	2.42777e-05	5.4567e-05	1.8669e-19	NA	NA
PSMD3	5e-10	1.58619e-07	6.2191	5e-10	8.25748e-08	-6.2191	Uterus	7.29289e-06	0.00151005	4.48496	7.87417e-08	1.54265e-05	5.36999	Artery_Tibial	1.97554e-27	3.2427e-24	-10.8509	5.49929e-26	7.07994e-23	-10.5425	NA	NA	NA	NA	NA	NA	1	1	1	0	3	5.11853	7.59165	1.05515	-5.27506	-5.45531	9.73602	NA	NA	3.0792e-07	3.1586e-14	0.291359	1.32712e-07	4.88876e-08	2.11687e-22	NA	NA	0.000150065	1.54515e-11	0.862539	2.42777e-05	5.20922e-05	1.71588e-19	NA	NA
PSMD3	5e-10	1.58619e-07	6.2191	5e-10	8.25748e-08	-6.2191	Uterus	7.29289e-06	0.00151005	4.48496	7.87417e-08	1.54265e-05	5.36999	Brain_Caudate_basal_ganglia	1.97554e-27	3.16943e-24	-10.8509	5.49929e-26	7.11505e-23	-10.5425	NA	NA	NA	NA	NA	NA	1	1	1	0	3	5.11853	7.59165	1.05515	-5.27506	-5.45531	9.73602	NA	NA	3.0792e-07	3.1586e-14	0.291359	1.32712e-07	4.88876e-08	2.11687e-22	NA	NA	0.000150065	1.54515e-11	0.862539	2.42777e-05	0.00012502	1.83409e-19	NA	NA
PSMD3	5e-10	1.58619e-07	6.2191	5e-10	8.25748e-08	-6.2191	Uterus	7.29289e-06	0.00151005	4.48496	7.87417e-08	1.54265e-05	5.36999	Brain_Cerebellar_Hemisphere	3.66799e-18	3.43106e-15	-8.68864	7.41038e-18	4.64522e-15	-8.60837	NA	NA	NA	NA	NA	NA	1	1	1	0	3	5.11853	7.59165	1.05515	-5.27506	-4.1847	7.99853	NA	NA	3.0792e-07	3.1586e-14	0.291359	1.32712e-07	2.85547e-05	1.25909e-15	NA	NA	0.000150065	1.54515e-11	0.862539	2.42777e-05	0.0121015	6.14023e-13	NA	NA
PSMD3	5e-10	1.58619e-07	6.2191	5e-10	8.25748e-08	-6.2191	Uterus	7.29289e-06	0.00151005	4.48496	7.87417e-08	1.54265e-05	5.36999	Brain_Cerebellum	3.66799e-18	3.32341e-15	-8.68864	7.41038e-18	5.17751e-15	-8.60837	NA	NA	NA	NA	NA	NA	1	1	1	0	3	5.11853	7.59165	1.05515	-5.27506	-4.1847	7.99853	NA	NA	3.0792e-07	3.1586e-14	0.291359	1.32712e-07	2.85547e-05	1.25909e-15	NA	NA	0.000150065	1.54515e-11	0.862539	2.42777e-05	0.0122864	6.98404e-13	NA	NA
PSMD3	5e-10	1.58619e-07	6.2191	5e-10	8.25748e-08	-6.2191	Uterus	7.29289e-06	0.00151005	4.48496	7.87417e-08	1.54265e-05	5.36999	Brain_Spinal_cord_cervical_c-1	1.97554e-27	6.05109e-24	10.8509	5.49929e-26	1.44246e-22	10.5425	NA	NA	NA	NA	NA	NA	1	1	1	0	3	5.11853	7.59165	1.05515	-5.27506	5.45531	-9.73602	NA	NA	3.0792e-07	3.1586e-14	0.291359	1.32712e-07	4.88876e-08	2.11687e-22	NA	NA	0.000150065	1.54515e-11	0.862539	2.42777e-05	8.46658e-05	2.78779e-19	NA	NA
PSMD3	5e-10	1.58619e-07	6.2191	5e-10	8.25748e-08	-6.2191	Uterus	7.29289e-06	0.00151005	4.48496	7.87417e-08	1.54265e-05	5.36999	Breast_Mammary_Tissue	1.97554e-27	3.1811e-24	-10.8509	5.49929e-26	5.93373e-23	-10.5425	NA	NA	NA	NA	NA	NA	1	1	1	0	3	5.11853	7.59165	1.05515	-5.27506	-5.45531	9.73602	NA	NA	3.0792e-07	3.1586e-14	0.291359	1.32712e-07	4.88876e-08	2.11687e-22	NA	NA	0.000150065	1.54515e-11	0.862539	2.42777e-05	4.60985e-05	1.55449e-19	NA	NA
PSMD3	5e-10	1.58619e-07	6.2191	5e-10	8.25748e-08	-6.2191	Uterus	7.29289e-06	0.00151005	4.48496	7.87417e-08	1.54265e-05	5.36999	Colon_Sigmoid	1.97554e-27	3.44458e-24	-10.8509	5.49929e-26	5.95595e-23	-10.5425	NA	NA	NA	NA	NA	NA	1	1	1	0	3	5.11853	7.59165	1.05515	-5.27506	-5.45531	9.73602	NA	NA	3.0792e-07	3.1586e-14	0.291359	1.32712e-07	4.88876e-08	2.11687e-22	NA	NA	0.000150065	1.54515e-11	0.862539	2.42777e-05	5.60893e-05	1.77573e-19	NA	NA
PSMD3	5e-10	1.58619e-07	6.2191	5e-10	8.25748e-08	-6.2191	Uterus	7.29289e-06	0.00151005	4.48496	7.87417e-08	1.54265e-05	5.36999	Colon_Transverse	1.85554e-27	3.85231e-24	10.8566	5.49929e-26	6.16814e-23	10.5425	NA	NA	NA	NA	NA	NA	1	1	1	0	3	5.11853	7.59165	1.05515	-5.27506	5.39866	-9.80699	NA	NA	3.0792e-07	3.1586e-14	0.291359	1.32712e-07	6.71402e-08	1.05059e-22	NA	NA	0.000150065	1.54515e-11	0.862539	2.42777e-05	6.1741e-05	8.97753e-20	NA	NA
PSMD3	5e-10	1.58619e-07	6.2191	5e-10	8.25748e-08	-6.2191	Uterus	7.29289e-06	0.00151005	4.48496	7.87417e-08	1.54265e-05	5.36999	Esophagus_Gastroesophageal_Junction	1.97554e-27	2.78839e-24	-10.8509	5.49929e-26	6.14179e-23	-10.5425	NA	NA	NA	NA	NA	NA	1	1	1	0	3	5.11853	7.59165	1.05515	-5.27506	-5.45531	9.73602	NA	NA	3.0792e-07	3.1586e-14	0.291359	1.32712e-07	4.88876e-08	2.11687e-22	NA	NA	0.000150065	1.54515e-11	0.862539	2.42777e-05	6.70616e-05	1.45573e-19	NA	NA
PSMD3	5e-10	1.58619e-07	6.2191	5e-10	8.25748e-08	-6.2191	Uterus	7.29289e-06	0.00151005	4.48496	7.87417e-08	1.54265e-05	5.36999	Esophagus_Muscularis	1.97554e-27	3.36896e-24	-10.8509	5.49929e-26	5.82924e-23	-10.5425	NA	NA	NA	NA	NA	NA	1	1	1	0	3	5.11853	7.59165	1.05515	-5.27506	-5.45531	9.73602	NA	NA	3.0792e-07	3.1586e-14	0.291359	1.32712e-07	4.88876e-08	2.11687e-22	NA	NA	0.000150065	1.54515e-11	0.862539	2.42777e-05	5.48722e-05	1.57175e-19	NA	NA
PSMD3	5e-10	1.58619e-07	6.2191	5e-10	8.25748e-08	-6.2191	Uterus	7.29289e-06	0.00151005	4.48496	7.87417e-08	1.54265e-05	5.36999	Heart_Atrial_Appendage	1.97554e-27	3.01644e-24	-10.8509	5.49929e-26	5.4223e-23	-10.5425	NA	NA	NA	NA	NA	NA	1	1	1	0	3	5.11853	7.59165	1.05515	-5.27506	-5.45531	9.73602	NA	NA	3.0792e-07	3.1586e-14	0.291359	1.32712e-07	4.88876e-08	2.11687e-22	NA	NA	0.000150065	1.54515e-11	0.862539	2.42777e-05	4.45733e-05	1.68491e-19	NA	NA
PSMD3	5e-10	1.58619e-07	6.2191	5e-10	8.25748e-08	-6.2191	Uterus	7.29289e-06	0.00151005	4.48496	7.87417e-08	1.54265e-05	5.36999	Heart_Left_Ventricle	1.97554e-27	2.73057e-24	-10.8509	5.49929e-26	5.51955e-23	-10.5425	NA	NA	NA	NA	NA	NA	1	1	1	0	3	5.11853	7.59165	1.05515	-5.27506	-5.45531	9.73602	NA	NA	3.0792e-07	3.1586e-14	0.291359	1.32712e-07	4.88876e-08	2.11687e-22	NA	NA	0.000150065	1.54515e-11	0.862539	2.42777e-05	4.98888e-05	1.31669e-19	NA	NA
PSMD3	5e-10	1.58619e-07	6.2191	5e-10	8.25748e-08	-6.2191	Uterus	7.29289e-06	0.00151005	4.48496	7.87417e-08	1.54265e-05	5.36999	Muscle_Skeletal	1.97554e-27	2.82956e-24	10.8509	5.49929e-26	5.53071e-23	10.5425	NA	NA	NA	NA	NA	NA	1	1	1	0	3	5.11853	7.59165	1.05515	-5.27506	5.45531	-9.73602	NA	NA	3.0792e-07	3.1586e-14	0.291359	1.32712e-07	4.88876e-08	2.11687e-22	NA	NA	0.000150065	1.54515e-11	0.862539	2.42777e-05	3.82672e-05	1.53346e-19	NA	NA
PSMD3	5e-10	1.58619e-07	6.2191	5e-10	8.25748e-08	-6.2191	Uterus	7.29289e-06	0.00151005	4.48496	7.87417e-08	1.54265e-05	5.36999	Nerve_Tibial	1.97554e-27	3.13519e-24	-10.8509	5.49929e-26	5.94709e-23	-10.5425	NA	NA	NA	NA	NA	NA	1	1	1	0	3	5.11853	7.59165	1.05515	-5.27506	-5.45531	9.73602	NA	NA	3.0792e-07	3.1586e-14	0.291359	1.32712e-07	4.88876e-08	2.11687e-22	NA	NA	0.000150065	1.54515e-11	0.862539	2.42777e-05	6.23924e-05	1.6019e-19	NA	NA
PSMD3	5e-10	1.58619e-07	6.2191	5e-10	8.25748e-08	-6.2191	Uterus	7.29289e-06	0.00151005	4.48496	7.87417e-08	1.54265e-05	5.36999	Ovary	1.97554e-27	4.29159e-24	-10.8509	5.49929e-26	8.97381e-23	-10.5425	NA	NA	NA	NA	NA	NA	1	1	1	0	3	5.11853	7.59165	1.05515	-5.27506	-5.45531	9.73602	NA	NA	3.0792e-07	3.1586e-14	0.291359	1.32712e-07	4.88876e-08	2.11687e-22	NA	NA	0.000150065	1.54515e-11	0.862539	2.42777e-05	4.0489e-05	1.92351e-19	NA	NA
PSMD3	5e-10	1.58619e-07	6.2191	5e-10	8.25748e-08	-6.2191	Uterus	7.29289e-06	0.00151005	4.48496	7.87417e-08	1.54265e-05	5.36999	Pancreas	2.08349e-20	2.39892e-17	-9.25797	2.28425e-18	1.81096e-15	-8.74229	NA	NA	NA	NA	NA	NA	1	1	1	0	3	5.11853	7.59165	1.05515	-5.27506	-4.94901	8.00544	NA	NA	3.0792e-07	3.1586e-14	0.291359	1.32712e-07	7.45907e-07	1.19041e-15	NA	NA	0.000150065	1.54515e-11	0.862539	2.42777e-05	0.000563493	6.49885e-13	NA	NA
PSMD3	5e-10	1.58619e-07	6.2191	5e-10	8.25748e-08	-6.2191	Uterus	7.29289e-06	0.00151005	4.48496	7.87417e-08	1.54265e-05	5.36999	Prostate	1.97554e-27	3.25975e-24	10.8509	5.49929e-26	6.42484e-23	10.5425	NA	NA	NA	NA	NA	NA	1	1	1	0	3	5.11853	7.59165	1.05515	-5.27506	5.45531	-9.73602	NA	NA	3.0792e-07	3.1586e-14	0.291359	1.32712e-07	4.88876e-08	2.11687e-22	NA	NA	0.000150065	1.54515e-11	0.862539	2.42777e-05	4.79257e-05	1.61059e-19	NA	NA
PSMD3	5e-10	1.58619e-07	6.2191	5e-10	8.25748e-08	-6.2191	Uterus	7.29289e-06	0.00151005	4.48496	7.87417e-08	1.54265e-05	5.36999	Small_Intestine_Terminal_Ileum	1.97554e-27	3.61981e-24	10.8509	5.49929e-26	7.26948e-23	10.5425	NA	NA	NA	NA	NA	NA	1	1	1	0	3	5.11853	7.59165	1.05515	-5.27506	5.45531	-9.73602	NA	NA	3.0792e-07	3.1586e-14	0.291359	1.32712e-07	4.88876e-08	2.11687e-22	NA	NA	0.000150065	1.54515e-11	0.862539	2.42777e-05	5.64254e-05	1.90493e-19	NA	NA
PSMD3	5e-10	1.58619e-07	6.2191	5e-10	8.25748e-08	-6.2191	Uterus	7.29289e-06	0.00151005	4.48496	7.87417e-08	1.54265e-05	5.36999	Spleen	1.97554e-27	3.94477e-24	10.8509	5.49929e-26	7.8982e-23	10.5425	NA	NA	NA	NA	NA	NA	1	1	1	0	3	5.11853	7.59165	1.05515	-5.27506	5.45531	-9.73602	NA	NA	3.0792e-07	3.1586e-14	0.291359	1.32712e-07	4.88876e-08	2.11687e-22	NA	NA	0.000150065	1.54515e-11	0.862539	2.42777e-05	7.69345e-05	1.65423e-19	NA	NA
PSMD3	5e-10	1.58619e-07	6.2191	5e-10	8.25748e-08	-6.2191	Uterus	7.29289e-06	0.00151005	4.48496	7.87417e-08	1.54265e-05	5.36999	Thyroid	1.97554e-27	4.02662e-24	-10.8509	5.49929e-26	6.87251e-23	-10.5425	NA	NA	NA	NA	NA	NA	1	1	1	0	3	5.11853	7.59165	1.05515	-5.27506	-5.45531	9.73602	NA	NA	3.0792e-07	3.1586e-14	0.291359	1.32712e-07	4.88876e-08	2.11687e-22	NA	NA	0.000150065	1.54515e-11	0.862539	2.42777e-05	4.84159e-05	1.62697e-19	NA	NA
PSMD3	5e-10	1.58619e-07	6.2191	5e-10	8.25748e-08	-6.2191	Uterus	7.29289e-06	0.00151005	4.48496	7.87417e-08	1.54265e-05	5.36999	Uterus	1.97554e-27	4.11802e-24	-10.8509	5.49929e-26	9.18638e-23	-10.5425	NA	NA	NA	NA	NA	NA	1	1	1	0	3	5.11853	7.59165	1.05515	-5.27506	-5.45531	9.73602	NA	NA	3.0792e-07	3.1586e-14	0.291359	1.32712e-07	4.88876e-08	2.11687e-22	NA	NA	0.000150065	1.54515e-11	0.862539	2.42777e-05	4.54854e-05	2.14686e-19	NA	NA
PSMD3	5e-10	1.58619e-07	6.2191	5e-10	8.25748e-08	-6.2191	Uterus	7.29289e-06	0.00151005	4.48496	7.87417e-08	1.54265e-05	5.36999	Vagina	1.97554e-27	5.39462e-24	10.8509	5.49929e-26	1.1712e-22	10.5425	NA	NA	NA	NA	NA	NA	1	1	1	0	3	5.11853	7.59165	1.05515	-5.27506	5.45531	-9.73602	NA	NA	3.0792e-07	3.1586e-14	0.291359	1.32712e-07	4.88876e-08	2.11687e-22	NA	NA	0.000150065	1.54515e-11	0.862539	2.42777e-05	4.43258e-05	1.94697e-19	NA	NA
PSMD3	5e-10	1.58619e-07	6.2191	5e-10	8.25748e-08	-6.2191	Uterus	7.29289e-06	0.00151005	4.48496	7.87417e-08	1.54265e-05	5.36999	smultixcan	2.72459e-28	5.67087e-25	1.07543	2.69919e-26	2.94392e-23	1.322	NA	NA	NA	NA	NA	NA	1	1	1	0	3	5.11853	7.59165	1.05515	-5.27506	0.138584	-1.31472	NA	NA	3.0792e-07	3.1586e-14	0.291359	1.32712e-07	6.89508e-08	1.73619e-22	NA	NA	0.000150065	1.54515e-11	0.862539	2.42777e-05	6.01487e-05	1.42671e-19	NA	NA
PSMD3	5e-10	1.58619e-07	6.2191	5e-10	8.25748e-08	-6.2191	smultixcan	3.06598e-35	1.10605e-31	2.17525	5.39535e-38	6.34793e-35	2.83962	Adipose_Subcutaneous	1.97554e-27	3.42091e-24	10.8509	5.49929e-26	7.13583e-23	10.5425	NA	NA	NA	NA	NA	NA	1	1	1	0	3	5.11853	7.59165	0.142712	-2.85207	5.45531	-9.73602	NA	NA	3.0792e-07	3.1586e-14	1.64872e-07	6.22917e-34	4.88876e-08	2.11687e-22	NA	NA	0.000150065	1.54515e-11	0.000105969	6.17424e-31	4.59821e-05	1.85894e-19	NA	NA
PSMD3	5e-10	1.58619e-07	6.2191	5e-10	8.25748e-08	-6.2191	smultixcan	3.06598e-35	1.10605e-31	2.17525	5.39535e-38	6.34793e-35	2.83962	Adipose_Visceral_Omentum	1.97554e-27	2.98439e-24	-10.8509	5.49929e-26	6.56328e-23	-10.5425	NA	NA	NA	NA	NA	NA	1	1	1	0	3	5.11853	7.59165	0.142712	-2.85207	-5.45531	9.73602	NA	NA	3.0792e-07	3.1586e-14	1.64872e-07	6.22917e-34	4.88876e-08	2.11687e-22	NA	NA	0.000150065	1.54515e-11	0.000105969	6.17424e-31	5.67147e-05	1.52185e-19	NA	NA
PSMD3	5e-10	1.58619e-07	6.2191	5e-10	8.25748e-08	-6.2191	smultixcan	3.06598e-35	1.10605e-31	2.17525	5.39535e-38	6.34793e-35	2.83962	Artery_Aorta	1.97554e-27	2.75427e-24	-10.8509	5.49929e-26	5.81605e-23	-10.5425	NA	NA	NA	NA	NA	NA	1	1	1	0	3	5.11853	7.59165	0.142712	-2.85207	-5.45531	9.73602	NA	NA	3.0792e-07	3.1586e-14	1.64872e-07	6.22917e-34	4.88876e-08	2.11687e-22	NA	NA	0.000150065	1.54515e-11	0.000105969	6.17424e-31	4.96867e-05	1.82961e-19	NA	NA
PSMD3	5e-10	1.58619e-07	6.2191	5e-10	8.25748e-08	-6.2191	smultixcan	3.06598e-35	1.10605e-31	2.17525	5.39535e-38	6.34793e-35	2.83962	Artery_Coronary	1.97554e-27	3.54203e-24	-10.8509	5.49929e-26	7.21177e-23	-10.5425	NA	NA	NA	NA	NA	NA	1	1	1	0	3	5.11853	7.59165	0.142712	-2.85207	-5.45531	9.73602	NA	NA	3.0792e-07	3.1586e-14	1.64872e-07	6.22917e-34	4.88876e-08	2.11687e-22	NA	NA	0.000150065	1.54515e-11	0.000105969	6.17424e-31	5.4567e-05	1.8669e-19	NA	NA
PSMD3	5e-10	1.58619e-07	6.2191	5e-10	8.25748e-08	-6.2191	smultixcan	3.06598e-35	1.10605e-31	2.17525	5.39535e-38	6.34793e-35	2.83962	Artery_Tibial	1.97554e-27	3.2427e-24	-10.8509	5.49929e-26	7.07994e-23	-10.5425	NA	NA	NA	NA	NA	NA	1	1	1	0	3	5.11853	7.59165	0.142712	-2.85207	-5.45531	9.73602	NA	NA	3.0792e-07	3.1586e-14	1.64872e-07	6.22917e-34	4.88876e-08	2.11687e-22	NA	NA	0.000150065	1.54515e-11	0.000105969	6.17424e-31	5.20922e-05	1.71588e-19	NA	NA
PSMD3	5e-10	1.58619e-07	6.2191	5e-10	8.25748e-08	-6.2191	smultixcan	3.06598e-35	1.10605e-31	2.17525	5.39535e-38	6.34793e-35	2.83962	Brain_Caudate_basal_ganglia	1.97554e-27	3.16943e-24	-10.8509	5.49929e-26	7.11505e-23	-10.5425	NA	NA	NA	NA	NA	NA	1	1	1	0	3	5.11853	7.59165	0.142712	-2.85207	-5.45531	9.73602	NA	NA	3.0792e-07	3.1586e-14	1.64872e-07	6.22917e-34	4.88876e-08	2.11687e-22	NA	NA	0.000150065	1.54515e-11	0.000105969	6.17424e-31	0.00012502	1.83409e-19	NA	NA
PSMD3	5e-10	1.58619e-07	6.2191	5e-10	8.25748e-08	-6.2191	smultixcan	3.06598e-35	1.10605e-31	2.17525	5.39535e-38	6.34793e-35	2.83962	Brain_Cerebellar_Hemisphere	3.66799e-18	3.43106e-15	-8.68864	7.41038e-18	4.64522e-15	-8.60837	NA	NA	NA	NA	NA	NA	1	1	1	0	3	5.11853	7.59165	0.142712	-2.85207	-4.1847	7.99853	NA	NA	3.0792e-07	3.1586e-14	1.64872e-07	6.22917e-34	2.85547e-05	1.25909e-15	NA	NA	0.000150065	1.54515e-11	0.000105969	6.17424e-31	0.0121015	6.14023e-13	NA	NA
PSMD3	5e-10	1.58619e-07	6.2191	5e-10	8.25748e-08	-6.2191	smultixcan	3.06598e-35	1.10605e-31	2.17525	5.39535e-38	6.34793e-35	2.83962	Brain_Cerebellum	3.66799e-18	3.32341e-15	-8.68864	7.41038e-18	5.17751e-15	-8.60837	NA	NA	NA	NA	NA	NA	1	1	1	0	3	5.11853	7.59165	0.142712	-2.85207	-4.1847	7.99853	NA	NA	3.0792e-07	3.1586e-14	1.64872e-07	6.22917e-34	2.85547e-05	1.25909e-15	NA	NA	0.000150065	1.54515e-11	0.000105969	6.17424e-31	0.0122864	6.98404e-13	NA	NA
PSMD3	5e-10	1.58619e-07	6.2191	5e-10	8.25748e-08	-6.2191	smultixcan	3.06598e-35	1.10605e-31	2.17525	5.39535e-38	6.34793e-35	2.83962	Brain_Spinal_cord_cervical_c-1	1.97554e-27	6.05109e-24	10.8509	5.49929e-26	1.44246e-22	10.5425	NA	NA	NA	NA	NA	NA	1	1	1	0	3	5.11853	7.59165	0.142712	-2.85207	5.45531	-9.73602	NA	NA	3.0792e-07	3.1586e-14	1.64872e-07	6.22917e-34	4.88876e-08	2.11687e-22	NA	NA	0.000150065	1.54515e-11	0.000105969	6.17424e-31	8.46658e-05	2.78779e-19	NA	NA
PSMD3	5e-10	1.58619e-07	6.2191	5e-10	8.25748e-08	-6.2191	smultixcan	3.06598e-35	1.10605e-31	2.17525	5.39535e-38	6.34793e-35	2.83962	Breast_Mammary_Tissue	1.97554e-27	3.1811e-24	-10.8509	5.49929e-26	5.93373e-23	-10.5425	NA	NA	NA	NA	NA	NA	1	1	1	0	3	5.11853	7.59165	0.142712	-2.85207	-5.45531	9.73602	NA	NA	3.0792e-07	3.1586e-14	1.64872e-07	6.22917e-34	4.88876e-08	2.11687e-22	NA	NA	0.000150065	1.54515e-11	0.000105969	6.17424e-31	4.60985e-05	1.55449e-19	NA	NA
PSMD3	5e-10	1.58619e-07	6.2191	5e-10	8.25748e-08	-6.2191	smultixcan	3.06598e-35	1.10605e-31	2.17525	5.39535e-38	6.34793e-35	2.83962	Colon_Sigmoid	1.97554e-27	3.44458e-24	-10.8509	5.49929e-26	5.95595e-23	-10.5425	NA	NA	NA	NA	NA	NA	1	1	1	0	3	5.11853	7.59165	0.142712	-2.85207	-5.45531	9.73602	NA	NA	3.0792e-07	3.1586e-14	1.64872e-07	6.22917e-34	4.88876e-08	2.11687e-22	NA	NA	0.000150065	1.54515e-11	0.000105969	6.17424e-31	5.60893e-05	1.77573e-19	NA	NA
PSMD3	5e-10	1.58619e-07	6.2191	5e-10	8.25748e-08	-6.2191	smultixcan	3.06598e-35	1.10605e-31	2.17525	5.39535e-38	6.34793e-35	2.83962	Colon_Transverse	1.85554e-27	3.85231e-24	10.8566	5.49929e-26	6.16814e-23	10.5425	NA	NA	NA	NA	NA	NA	1	1	1	0	3	5.11853	7.59165	0.142712	-2.85207	5.39866	-9.80699	NA	NA	3.0792e-07	3.1586e-14	1.64872e-07	6.22917e-34	6.71402e-08	1.05059e-22	NA	NA	0.000150065	1.54515e-11	0.000105969	6.17424e-31	6.1741e-05	8.97753e-20	NA	NA
PSMD3	5e-10	1.58619e-07	6.2191	5e-10	8.25748e-08	-6.2191	smultixcan	3.06598e-35	1.10605e-31	2.17525	5.39535e-38	6.34793e-35	2.83962	Esophagus_Gastroesophageal_Junction	1.97554e-27	2.78839e-24	-10.8509	5.49929e-26	6.14179e-23	-10.5425	NA	NA	NA	NA	NA	NA	1	1	1	0	3	5.11853	7.59165	0.142712	-2.85207	-5.45531	9.73602	NA	NA	3.0792e-07	3.1586e-14	1.64872e-07	6.22917e-34	4.88876e-08	2.11687e-22	NA	NA	0.000150065	1.54515e-11	0.000105969	6.17424e-31	6.70616e-05	1.45573e-19	NA	NA
PSMD3	5e-10	1.58619e-07	6.2191	5e-10	8.25748e-08	-6.2191	smultixcan	3.06598e-35	1.10605e-31	2.17525	5.39535e-38	6.34793e-35	2.83962	Esophagus_Muscularis	1.97554e-27	3.36896e-24	-10.8509	5.49929e-26	5.82924e-23	-10.5425	NA	NA	NA	NA	NA	NA	1	1	1	0	3	5.11853	7.59165	0.142712	-2.85207	-5.45531	9.73602	NA	NA	3.0792e-07	3.1586e-14	1.64872e-07	6.22917e-34	4.88876e-08	2.11687e-22	NA	NA	0.000150065	1.54515e-11	0.000105969	6.17424e-31	5.48722e-05	1.57175e-19	NA	NA
PSMD3	5e-10	1.58619e-07	6.2191	5e-10	8.25748e-08	-6.2191	smultixcan	3.06598e-35	1.10605e-31	2.17525	5.39535e-38	6.34793e-35	2.83962	Heart_Atrial_Appendage	1.97554e-27	3.01644e-24	-10.8509	5.49929e-26	5.4223e-23	-10.5425	NA	NA	NA	NA	NA	NA	1	1	1	0	3	5.11853	7.59165	0.142712	-2.85207	-5.45531	9.73602	NA	NA	3.0792e-07	3.1586e-14	1.64872e-07	6.22917e-34	4.88876e-08	2.11687e-22	NA	NA	0.000150065	1.54515e-11	0.000105969	6.17424e-31	4.45733e-05	1.68491e-19	NA	NA
PSMD3	5e-10	1.58619e-07	6.2191	5e-10	8.25748e-08	-6.2191	smultixcan	3.06598e-35	1.10605e-31	2.17525	5.39535e-38	6.34793e-35	2.83962	Heart_Left_Ventricle	1.97554e-27	2.73057e-24	-10.8509	5.49929e-26	5.51955e-23	-10.5425	NA	NA	NA	NA	NA	NA	1	1	1	0	3	5.11853	7.59165	0.142712	-2.85207	-5.45531	9.73602	NA	NA	3.0792e-07	3.1586e-14	1.64872e-07	6.22917e-34	4.88876e-08	2.11687e-22	NA	NA	0.000150065	1.54515e-11	0.000105969	6.17424e-31	4.98888e-05	1.31669e-19	NA	NA
PSMD3	5e-10	1.58619e-07	6.2191	5e-10	8.25748e-08	-6.2191	smultixcan	3.06598e-35	1.10605e-31	2.17525	5.39535e-38	6.34793e-35	2.83962	Muscle_Skeletal	1.97554e-27	2.82956e-24	10.8509	5.49929e-26	5.53071e-23	10.5425	NA	NA	NA	NA	NA	NA	1	1	1	0	3	5.11853	7.59165	0.142712	-2.85207	5.45531	-9.73602	NA	NA	3.0792e-07	3.1586e-14	1.64872e-07	6.22917e-34	4.88876e-08	2.11687e-22	NA	NA	0.000150065	1.54515e-11	0.000105969	6.17424e-31	3.82672e-05	1.53346e-19	NA	NA
PSMD3	5e-10	1.58619e-07	6.2191	5e-10	8.25748e-08	-6.2191	smultixcan	3.06598e-35	1.10605e-31	2.17525	5.39535e-38	6.34793e-35	2.83962	Nerve_Tibial	1.97554e-27	3.13519e-24	-10.8509	5.49929e-26	5.94709e-23	-10.5425	NA	NA	NA	NA	NA	NA	1	1	1	0	3	5.11853	7.59165	0.142712	-2.85207	-5.45531	9.73602	NA	NA	3.0792e-07	3.1586e-14	1.64872e-07	6.22917e-34	4.88876e-08	2.11687e-22	NA	NA	0.000150065	1.54515e-11	0.000105969	6.17424e-31	6.23924e-05	1.6019e-19	NA	NA
PSMD3	5e-10	1.58619e-07	6.2191	5e-10	8.25748e-08	-6.2191	smultixcan	3.06598e-35	1.10605e-31	2.17525	5.39535e-38	6.34793e-35	2.83962	Ovary	1.97554e-27	4.29159e-24	-10.8509	5.49929e-26	8.97381e-23	-10.5425	NA	NA	NA	NA	NA	NA	1	1	1	0	3	5.11853	7.59165	0.142712	-2.85207	-5.45531	9.73602	NA	NA	3.0792e-07	3.1586e-14	1.64872e-07	6.22917e-34	4.88876e-08	2.11687e-22	NA	NA	0.000150065	1.54515e-11	0.000105969	6.17424e-31	4.0489e-05	1.92351e-19	NA	NA
PSMD3	5e-10	1.58619e-07	6.2191	5e-10	8.25748e-08	-6.2191	smultixcan	3.06598e-35	1.10605e-31	2.17525	5.39535e-38	6.34793e-35	2.83962	Pancreas	2.08349e-20	2.39892e-17	-9.25797	2.28425e-18	1.81096e-15	-8.74229	NA	NA	NA	NA	NA	NA	1	1	1	0	3	5.11853	7.59165	0.142712	-2.85207	-4.94901	8.00544	NA	NA	3.0792e-07	3.1586e-14	1.64872e-07	6.22917e-34	7.45907e-07	1.19041e-15	NA	NA	0.000150065	1.54515e-11	0.000105969	6.17424e-31	0.000563493	6.49885e-13	NA	NA
PSMD3	5e-10	1.58619e-07	6.2191	5e-10	8.25748e-08	-6.2191	smultixcan	3.06598e-35	1.10605e-31	2.17525	5.39535e-38	6.34793e-35	2.83962	Prostate	1.97554e-27	3.25975e-24	10.8509	5.49929e-26	6.42484e-23	10.5425	NA	NA	NA	NA	NA	NA	1	1	1	0	3	5.11853	7.59165	0.142712	-2.85207	5.45531	-9.73602	NA	NA	3.0792e-07	3.1586e-14	1.64872e-07	6.22917e-34	4.88876e-08	2.11687e-22	NA	NA	0.000150065	1.54515e-11	0.000105969	6.17424e-31	4.79257e-05	1.61059e-19	NA	NA
PSMD3	5e-10	1.58619e-07	6.2191	5e-10	8.25748e-08	-6.2191	smultixcan	3.06598e-35	1.10605e-31	2.17525	5.39535e-38	6.34793e-35	2.83962	Small_Intestine_Terminal_Ileum	1.97554e-27	3.61981e-24	10.8509	5.49929e-26	7.26948e-23	10.5425	NA	NA	NA	NA	NA	NA	1	1	1	0	3	5.11853	7.59165	0.142712	-2.85207	5.45531	-9.73602	NA	NA	3.0792e-07	3.1586e-14	1.64872e-07	6.22917e-34	4.88876e-08	2.11687e-22	NA	NA	0.000150065	1.54515e-11	0.000105969	6.17424e-31	5.64254e-05	1.90493e-19	NA	NA
PSMD3	5e-10	1.58619e-07	6.2191	5e-10	8.25748e-08	-6.2191	smultixcan	3.06598e-35	1.10605e-31	2.17525	5.39535e-38	6.34793e-35	2.83962	Spleen	1.97554e-27	3.94477e-24	10.8509	5.49929e-26	7.8982e-23	10.5425	NA	NA	NA	NA	NA	NA	1	1	1	0	3	5.11853	7.59165	0.142712	-2.85207	5.45531	-9.73602	NA	NA	3.0792e-07	3.1586e-14	1.64872e-07	6.22917e-34	4.88876e-08	2.11687e-22	NA	NA	0.000150065	1.54515e-11	0.000105969	6.17424e-31	7.69345e-05	1.65423e-19	NA	NA
PSMD3	5e-10	1.58619e-07	6.2191	5e-10	8.25748e-08	-6.2191	smultixcan	3.06598e-35	1.10605e-31	2.17525	5.39535e-38	6.34793e-35	2.83962	Thyroid	1.97554e-27	4.02662e-24	-10.8509	5.49929e-26	6.87251e-23	-10.5425	NA	NA	NA	NA	NA	NA	1	1	1	0	3	5.11853	7.59165	0.142712	-2.85207	-5.45531	9.73602	NA	NA	3.0792e-07	3.1586e-14	1.64872e-07	6.22917e-34	4.88876e-08	2.11687e-22	NA	NA	0.000150065	1.54515e-11	0.000105969	6.17424e-31	4.84159e-05	1.62697e-19	NA	NA
PSMD3	5e-10	1.58619e-07	6.2191	5e-10	8.25748e-08	-6.2191	smultixcan	3.06598e-35	1.10605e-31	2.17525	5.39535e-38	6.34793e-35	2.83962	Uterus	1.97554e-27	4.11802e-24	-10.8509	5.49929e-26	9.18638e-23	-10.5425	NA	NA	NA	NA	NA	NA	1	1	1	0	3	5.11853	7.59165	0.142712	-2.85207	-5.45531	9.73602	NA	NA	3.0792e-07	3.1586e-14	1.64872e-07	6.22917e-34	4.88876e-08	2.11687e-22	NA	NA	0.000150065	1.54515e-11	0.000105969	6.17424e-31	4.54854e-05	2.14686e-19	NA	NA
PSMD3	5e-10	1.58619e-07	6.2191	5e-10	8.25748e-08	-6.2191	smultixcan	3.06598e-35	1.10605e-31	2.17525	5.39535e-38	6.34793e-35	2.83962	Vagina	1.97554e-27	5.39462e-24	10.8509	5.49929e-26	1.1712e-22	10.5425	NA	NA	NA	NA	NA	NA	1	1	1	0	3	5.11853	7.59165	0.142712	-2.85207	5.45531	-9.73602	NA	NA	3.0792e-07	3.1586e-14	1.64872e-07	6.22917e-34	4.88876e-08	2.11687e-22	NA	NA	0.000150065	1.54515e-11	0.000105969	6.17424e-31	4.43258e-05	1.94697e-19	NA	NA
PSMD3	5e-10	1.58619e-07	6.2191	5e-10	8.25748e-08	-6.2191	smultixcan	3.06598e-35	1.10605e-31	2.17525	5.39535e-38	6.34793e-35	2.83962	smultixcan	2.72459e-28	5.67087e-25	1.07543	2.69919e-26	2.94392e-23	1.322	NA	NA	NA	NA	NA	NA	1	1	1	0	3	5.11853	7.59165	0.142712	-2.85207	0.138584	-1.31472	NA	NA	3.0792e-07	3.1586e-14	1.64872e-07	6.22917e-34	6.89508e-08	1.73619e-22	NA	NA	0.000150065	1.54515e-11	0.000105969	6.17424e-31	6.01487e-05	1.42671e-19	NA	NA
RAD50	4.6629e-14	4.35132e-11	7.54103	1.4766e-14	1.30465e-11	-7.68954	Artery_Coronary	1.87806e-21	3.07466e-18	9.51157	1.33407e-35	3.24112e-32	12.4538	Adipose_Subcutaneous	2.77739e-23	3.51457e-20	9.94039	9.55277e-40	2.72703e-36	13.1936	NA	NA	NA	NA	NA	NA	1	1	1	0	3	0.739308	-7.43576	0.448212	-12.5292	0.205622	-13.3518	NA	NA	0.45972	1.0397e-13	0.654001	5.17096e-36	0.837086	1.15667e-40	NA	NA	0.820663	4.09099e-11	0.962452	1.53422e-32	0.978173	2.47585e-37	NA	NA
RAD50	4.6629e-14	4.35132e-11	7.54103	1.4766e-14	1.30465e-11	-7.68954	Artery_Coronary	1.87806e-21	3.07466e-18	9.51157	1.33407e-35	3.24112e-32	12.4538	Adipose_Visceral_Omentum	2.77739e-23	3.38884e-20	-9.94039	9.55277e-40	2.1852e-36	-13.1936	NA	NA	NA	NA	NA	NA	1	1	1	0	3	0.739308	-7.43576	0.448212	-12.5292	-0.205622	13.3518	NA	NA	0.45972	1.0397e-13	0.654001	5.17096e-36	0.837086	1.15667e-40	NA	NA	0.820663	4.09099e-11	0.962452	1.53422e-32	0.976567	2.39069e-37	NA	NA
RAD50	4.6629e-14	4.35132e-11	7.54103	1.4766e-14	1.30465e-11	-7.68954	Artery_Coronary	1.87806e-21	3.07466e-18	9.51157	1.33407e-35	3.24112e-32	12.4538	Adrenal_Gland	2.77739e-23	3.64486e-20	9.94039	9.55277e-40	3.2448e-36	13.1936	NA	NA	NA	NA	NA	NA	1	1	1	0	3	0.739308	-7.43576	0.448212	-12.5292	0.205622	-13.3518	NA	NA	0.45972	1.0397e-13	0.654001	5.17096e-36	0.837086	1.15667e-40	NA	NA	0.820663	4.09099e-11	0.962452	1.53422e-32	0.976554	2.37175e-37	NA	NA
RAD50	4.6629e-14	4.35132e-11	7.54103	1.4766e-14	1.30465e-11	-7.68954	Artery_Coronary	1.87806e-21	3.07466e-18	9.51157	1.33407e-35	3.24112e-32	12.4538	Artery_Aorta	5.04462e-21	5.73069e-18	-9.40825	1.61662e-35	4.74927e-32	-12.4384	NA	NA	NA	NA	NA	NA	1	1	1	0	3	0.739308	-7.43576	0.448212	-12.5292	-0.536589	12.5902	NA	NA	0.45972	1.0397e-13	0.654001	5.17096e-36	0.591551	2.39066e-36	NA	NA	0.820663	4.09099e-11	0.962452	1.53422e-32	0.940767	5.88083e-33	NA	NA
RAD50	4.6629e-14	4.35132e-11	7.54103	1.4766e-14	1.30465e-11	-7.68954	Artery_Coronary	1.87806e-21	3.07466e-18	9.51157	1.33407e-35	3.24112e-32	12.4538	Artery_Coronary	2.77739e-23	3.68064e-20	9.94039	9.55277e-40	5.011e-36	13.1936	NA	NA	NA	NA	NA	NA	1	1	1	0	3	0.739308	-7.43576	0.448212	-12.5292	0.205622	-13.3518	NA	NA	0.45972	1.0397e-13	0.654001	5.17096e-36	0.837086	1.15667e-40	NA	NA	0.820663	4.09099e-11	0.962452	1.53422e-32	0.971679	3.06026e-37	NA	NA
RAD50	4.6629e-14	4.35132e-11	7.54103	1.4766e-14	1.30465e-11	-7.68954	Artery_Coronary	1.87806e-21	3.07466e-18	9.51157	1.33407e-35	3.24112e-32	12.4538	Artery_Tibial	5.27845e-18	5.87925e-15	8.64719	1.04511e-30	2.17351e-27	11.5201	NA	NA	NA	NA	NA	NA	1	1	1	0	3	0.739308	-7.43576	0.448212	-12.5292	0.264486	-11.666	NA	NA	0.45972	1.0397e-13	0.654001	5.17096e-36	0.791405	1.90139e-31	NA	NA	0.820663	4.09099e-11	0.962452	1.53422e-32	0.97242	3.42494e-28	NA	NA
RAD50	4.6629e-14	4.35132e-11	7.54103	1.4766e-14	1.30465e-11	-7.68954	Artery_Coronary	1.87806e-21	3.07466e-18	9.51157	1.33407e-35	3.24112e-32	12.4538	Brain_Cerebellar_Hemisphere	2.77739e-23	3.32542e-20	-9.94039	9.55277e-40	2.72795e-36	-13.1936	NA	NA	NA	NA	NA	NA	1	1	1	0	3	0.739308	-7.43576	0.448212	-12.5292	-0.205622	13.3518	NA	NA	0.45972	1.0397e-13	0.654001	5.17096e-36	0.837086	1.15667e-40	NA	NA	0.820663	4.09099e-11	0.962452	1.53422e-32	0.982022	2.77698e-37	NA	NA
RAD50	4.6629e-14	4.35132e-11	7.54103	1.4766e-14	1.30465e-11	-7.68954	Artery_Coronary	1.87806e-21	3.07466e-18	9.51157	1.33407e-35	3.24112e-32	12.4538	Brain_Cerebellum	2.77739e-23	3.56501e-20	9.94039	9.55277e-40	2.53626e-36	13.1936	NA	NA	NA	NA	NA	NA	1	1	1	0	3	0.739308	-7.43576	0.448212	-12.5292	0.205622	-13.3518	NA	NA	0.45972	1.0397e-13	0.654001	5.17096e-36	0.837086	1.15667e-40	NA	NA	0.820663	4.09099e-11	0.962452	1.53422e-32	0.980224	2.65802e-37	NA	NA
RAD50	4.6629e-14	4.35132e-11	7.54103	1.4766e-14	1.30465e-11	-7.68954	Artery_Coronary	1.87806e-21	3.07466e-18	9.51157	1.33407e-35	3.24112e-32	12.4538	Brain_Cortex	2.07672e-20	2.61598e-17	9.25832	1.61662e-35	3.67619e-32	12.4384	NA	NA	NA	NA	NA	NA	1	1	1	0	3	0.739308	-7.43576	0.448212	-12.5292	0.414556	-12.6251	NA	NA	0.45972	1.0397e-13	0.654001	5.17096e-36	0.678467	1.53572e-36	NA	NA	0.820663	4.09099e-11	0.962452	1.53422e-32	0.954537	3.02723e-33	NA	NA
RAD50	4.6629e-14	4.35132e-11	7.54103	1.4766e-14	1.30465e-11	-7.68954	Artery_Coronary	1.87806e-21	3.07466e-18	9.51157	1.33407e-35	3.24112e-32	12.4538	Brain_Frontal_Cortex_BA9	2.07672e-20	2.48293e-17	9.25832	1.61662e-35	3.69182e-32	12.4384	NA	NA	NA	NA	NA	NA	1	1	1	0	3	0.739308	-7.43576	0.448212	-12.5292	0.414556	-12.6251	NA	NA	0.45972	1.0397e-13	0.654001	5.17096e-36	0.678467	1.53572e-36	NA	NA	0.820663	4.09099e-11	0.962452	1.53422e-32	0.949666	3.1943e-33	NA	NA
RAD50	4.6629e-14	4.35132e-11	7.54103	1.4766e-14	1.30465e-11	-7.68954	Artery_Coronary	1.87806e-21	3.07466e-18	9.51157	1.33407e-35	3.24112e-32	12.4538	Breast_Mammary_Tissue	2.77739e-23	3.35419e-20	9.94039	9.55277e-40	2.53001e-36	13.1936	NA	NA	NA	NA	NA	NA	1	1	1	0	3	0.739308	-7.43576	0.448212	-12.5292	0.205622	-13.3518	NA	NA	0.45972	1.0397e-13	0.654001	5.17096e-36	0.837086	1.15667e-40	NA	NA	0.820663	4.09099e-11	0.962452	1.53422e-32	0.979028	2.91216e-37	NA	NA
RAD50	4.6629e-14	4.35132e-11	7.54103	1.4766e-14	1.30465e-11	-7.68954	Artery_Coronary	1.87806e-21	3.07466e-18	9.51157	1.33407e-35	3.24112e-32	12.4538	Cells_Cultured_fibroblasts	2.77739e-23	3.7299e-20	9.94039	9.55277e-40	2.324e-36	13.1936	NA	NA	NA	NA	NA	NA	1	1	1	0	3	0.739308	-7.43576	0.448212	-12.5292	0.205622	-13.3518	NA	NA	0.45972	1.0397e-13	0.654001	5.17096e-36	0.837086	1.15667e-40	NA	NA	0.820663	4.09099e-11	0.962452	1.53422e-32	0.975769	2.61238e-37	NA	NA
RAD50	4.6629e-14	4.35132e-11	7.54103	1.4766e-14	1.30465e-11	-7.68954	Artery_Coronary	1.87806e-21	3.07466e-18	9.51157	1.33407e-35	3.24112e-32	12.4538	Cells_EBV-transformed_lymphocytes	1.45392e-22	1.9308e-19	-9.77414	1.84634e-40	4.41754e-37	-13.3169	NA	NA	NA	NA	NA	NA	1	1	1	0	3	0.739308	-7.43576	0.448212	-12.5292	0.0347802	13.5007	NA	NA	0.45972	1.0397e-13	0.654001	5.17096e-36	0.972255	1.54875e-41	NA	NA	0.820663	4.09099e-11	0.962452	1.53422e-32	0.996336	3.46671e-38	NA	NA
RAD50	4.6629e-14	4.35132e-11	7.54103	1.4766e-14	1.30465e-11	-7.68954	Artery_Coronary	1.87806e-21	3.07466e-18	9.51157	1.33407e-35	3.24112e-32	12.4538	Colon_Sigmoid	2.77739e-23	3.22845e-20	-9.94039	9.55277e-40	2.35137e-36	-13.1936	NA	NA	NA	NA	NA	NA	1	1	1	0	3	0.739308	-7.43576	0.448212	-12.5292	-0.205622	13.3518	NA	NA	0.45972	1.0397e-13	0.654001	5.17096e-36	0.837086	1.15667e-40	NA	NA	0.820663	4.09099e-11	0.962452	1.53422e-32	0.978125	2.9108e-37	NA	NA
RAD50	4.6629e-14	4.35132e-11	7.54103	1.4766e-14	1.30465e-11	-7.68954	Artery_Coronary	1.87806e-21	3.07466e-18	9.51157	1.33407e-35	3.24112e-32	12.4538	Colon_Transverse	2.77739e-23	3.33286e-20	-9.94039	9.55277e-40	2.14293e-36	-13.1936	NA	NA	NA	NA	NA	NA	1	1	1	0	3	0.739308	-7.43576	0.448212	-12.5292	-0.205622	13.3518	NA	NA	0.45972	1.0397e-13	0.654001	5.17096e-36	0.837086	1.15667e-40	NA	NA	0.820663	4.09099e-11	0.962452	1.53422e-32	0.979629	2.68281e-37	NA	NA
RAD50	4.6629e-14	4.35132e-11	7.54103	1.4766e-14	1.30465e-11	-7.68954	Artery_Coronary	1.87806e-21	3.07466e-18	9.51157	1.33407e-35	3.24112e-32	12.4538	Esophagus_Gastroesophageal_Junction	2.77739e-23	2.97391e-20	9.94039	9.55277e-40	2.84503e-36	13.1936	NA	NA	NA	NA	NA	NA	1	1	1	0	3	0.739308	-7.43576	0.448212	-12.5292	0.205622	-13.3518	NA	NA	0.45972	1.0397e-13	0.654001	5.17096e-36	0.837086	1.15667e-40	NA	NA	0.820663	4.09099e-11	0.962452	1.53422e-32	0.978399	2.49231e-37	NA	NA
RAD50	4.6629e-14	4.35132e-11	7.54103	1.4766e-14	1.30465e-11	-7.68954	Artery_Coronary	1.87806e-21	3.07466e-18	9.51157	1.33407e-35	3.24112e-32	12.4538	Esophagus_Mucosa	2.77739e-23	3.89806e-20	9.94039	9.55277e-40	3.84897e-36	13.1936	NA	NA	NA	NA	NA	NA	1	1	1	0	3	0.739308	-7.43576	0.448212	-12.5292	0.205622	-13.3518	NA	NA	0.45972	1.0397e-13	0.654001	5.17096e-36	0.837086	1.15667e-40	NA	NA	0.820663	4.09099e-11	0.962452	1.53422e-32	0.978637	3.07811e-37	NA	NA
RAD50	4.6629e-14	4.35132e-11	7.54103	1.4766e-14	1.30465e-11	-7.68954	Artery_Coronary	1.87806e-21	3.07466e-18	9.51157	1.33407e-35	3.24112e-32	12.4538	Esophagus_Muscularis	2.77739e-23	3.15758e-20	-9.94039	9.55277e-40	2.10957e-36	-13.1936	NA	NA	NA	NA	NA	NA	1	1	1	0	3	0.739308	-7.43576	0.448212	-12.5292	-0.205622	13.3518	NA	NA	0.45972	1.0397e-13	0.654001	5.17096e-36	0.837086	1.15667e-40	NA	NA	0.820663	4.09099e-11	0.962452	1.53422e-32	0.978429	2.46193e-37	NA	NA
RAD50	4.6629e-14	4.35132e-11	7.54103	1.4766e-14	1.30465e-11	-7.68954	Artery_Coronary	1.87806e-21	3.07466e-18	9.51157	1.33407e-35	3.24112e-32	12.4538	Heart_Atrial_Appendage	2.77739e-23	3.18057e-20	9.94039	9.55277e-40	2.51174e-36	13.1936	NA	NA	NA	NA	NA	NA	1	1	1	0	3	0.739308	-7.43576	0.448212	-12.5292	0.205622	-13.3518	NA	NA	0.45972	1.0397e-13	0.654001	5.17096e-36	0.837086	1.15667e-40	NA	NA	0.820663	4.09099e-11	0.962452	1.53422e-32	0.978072	2.76193e-37	NA	NA
RAD50	4.6629e-14	4.35132e-11	7.54103	1.4766e-14	1.30465e-11	-7.68954	Artery_Coronary	1.87806e-21	3.07466e-18	9.51157	1.33407e-35	3.24112e-32	12.4538	Heart_Left_Ventricle	2.77739e-23	2.55925e-20	9.94039	9.55277e-40	3.03619e-36	13.1936	NA	NA	NA	NA	NA	NA	1	1	1	0	3	0.739308	-7.43576	0.448212	-12.5292	0.205622	-13.3518	NA	NA	0.45972	1.0397e-13	0.654001	5.17096e-36	0.837086	1.15667e-40	NA	NA	0.820663	4.09099e-11	0.962452	1.53422e-32	0.977841	2.2183e-37	NA	NA
RAD50	4.6629e-14	4.35132e-11	7.54103	1.4766e-14	1.30465e-11	-7.68954	Artery_Coronary	1.87806e-21	3.07466e-18	9.51157	1.33407e-35	3.24112e-32	12.4538	Liver	2.77739e-23	4.23765e-20	9.94039	9.55277e-40	4.09503e-36	13.1936	NA	NA	NA	NA	NA	NA	1	1	1	0	3	0.739308	-7.43576	0.448212	-12.5292	0.205622	-13.3518	NA	NA	0.45972	1.0397e-13	0.654001	5.17096e-36	0.837086	1.15667e-40	NA	NA	0.820663	4.09099e-11	0.962452	1.53422e-32	0.972715	2.99245e-37	NA	NA
RAD50	4.6629e-14	4.35132e-11	7.54103	1.4766e-14	1.30465e-11	-7.68954	Artery_Coronary	1.87806e-21	3.07466e-18	9.51157	1.33407e-35	3.24112e-32	12.4538	Lung	2.77739e-23	3.61263e-20	-9.94039	9.55277e-40	2.14952e-36	-13.1936	NA	NA	NA	NA	NA	NA	1	1	1	0	3	0.739308	-7.43576	0.448212	-12.5292	-0.205622	13.3518	NA	NA	0.45972	1.0397e-13	0.654001	5.17096e-36	0.837086	1.15667e-40	NA	NA	0.820663	4.09099e-11	0.962452	1.53422e-32	0.978566	2.3992e-37	NA	NA
RAD50	4.6629e-14	4.35132e-11	7.54103	1.4766e-14	1.30465e-11	-7.68954	Artery_Coronary	1.87806e-21	3.07466e-18	9.51157	1.33407e-35	3.24112e-32	12.4538	Muscle_Skeletal	2.77739e-23	3.07394e-20	9.94039	9.55277e-40	2.52193e-36	13.1936	NA	NA	NA	NA	NA	NA	1	1	1	0	3	0.739308	-7.43576	0.448212	-12.5292	0.205622	-13.3518	NA	NA	0.45972	1.0397e-13	0.654001	5.17096e-36	0.837086	1.15667e-40	NA	NA	0.820663	4.09099e-11	0.962452	1.53422e-32	0.974528	3.66577e-37	NA	NA
RAD50	4.6629e-14	4.35132e-11	7.54103	1.4766e-14	1.30465e-11	-7.68954	Artery_Coronary	1.87806e-21	3.07466e-18	9.51157	1.33407e-35	3.24112e-32	12.4538	Nerve_Tibial	2.77739e-23	3.12805e-20	-9.94039	9.55277e-40	2.41048e-36	-13.1936	NA	NA	NA	NA	NA	NA	1	1	1	0	3	0.739308	-7.43576	0.448212	-12.5292	-0.205622	13.3518	NA	NA	0.45972	1.0397e-13	0.654001	5.17096e-36	0.837086	1.15667e-40	NA	NA	0.820663	4.09099e-11	0.962452	1.53422e-32	0.977175	2.47139e-37	NA	NA
RAD50	4.6629e-14	4.35132e-11	7.54103	1.4766e-14	1.30465e-11	-7.68954	Artery_Coronary	1.87806e-21	3.07466e-18	9.51157	1.33407e-35	3.24112e-32	12.4538	Ovary	2.77739e-23	4.22343e-20	9.94039	9.55277e-40	4.98827e-36	13.1936	NA	NA	NA	NA	NA	NA	1	1	1	0	3	0.739308	-7.43576	0.448212	-12.5292	0.205622	-13.3518	NA	NA	0.45972	1.0397e-13	0.654001	5.17096e-36	0.837086	1.15667e-40	NA	NA	0.820663	4.09099e-11	0.962452	1.53422e-32	0.979511	3.67855e-37	NA	NA
RAD50	4.6629e-14	4.35132e-11	7.54103	1.4766e-14	1.30465e-11	-7.68954	Artery_Coronary	1.87806e-21	3.07466e-18	9.51157	1.33407e-35	3.24112e-32	12.4538	Pancreas	2.77739e-23	4.91982e-20	9.94039	9.55277e-40	3.1556e-36	13.1936	NA	NA	NA	NA	NA	NA	1	1	1	0	3	0.739308	-7.43576	0.448212	-12.5292	0.205622	-13.3518	NA	NA	0.45972	1.0397e-13	0.654001	5.17096e-36	0.837086	1.15667e-40	NA	NA	0.820663	4.09099e-11	0.962452	1.53422e-32	0.9756	2.77843e-37	NA	NA
RAD50	4.6629e-14	4.35132e-11	7.54103	1.4766e-14	1.30465e-11	-7.68954	Artery_Coronary	1.87806e-21	3.07466e-18	9.51157	1.33407e-35	3.24112e-32	12.4538	Pituitary	2.77739e-23	3.55605e-20	-9.94039	9.55277e-40	2.92527e-36	-13.1936	NA	NA	NA	NA	NA	NA	1	1	1	0	3	0.739308	-7.43576	0.448212	-12.5292	-0.205622	13.3518	NA	NA	0.45972	1.0397e-13	0.654001	5.17096e-36	0.837086	1.15667e-40	NA	NA	0.820663	4.09099e-11	0.962452	1.53422e-32	0.9824	2.5813e-37	NA	NA
RAD50	4.6629e-14	4.35132e-11	7.54103	1.4766e-14	1.30465e-11	-7.68954	Artery_Coronary	1.87806e-21	3.07466e-18	9.51157	1.33407e-35	3.24112e-32	12.4538	Prostate	2.77739e-23	3.78582e-20	-9.94039	9.55277e-40	2.85214e-36	-13.1936	NA	NA	NA	NA	NA	NA	1	1	1	0	3	0.739308	-7.43576	0.448212	-12.5292	-0.205622	13.3518	NA	NA	0.45972	1.0397e-13	0.654001	5.17096e-36	0.837086	1.15667e-40	NA	NA	0.820663	4.09099e-11	0.962452	1.53422e-32	0.975069	2.91089e-37	NA	NA
RAD50	4.6629e-14	4.35132e-11	7.54103	1.4766e-14	1.30465e-11	-7.68954	Artery_Coronary	1.87806e-21	3.07466e-18	9.51157	1.33407e-35	3.24112e-32	12.4538	Skin_Not_Sun_Exposed_Suprapubic	2.77739e-23	3.18021e-20	9.94039	9.55277e-40	2.40877e-36	13.1936	NA	NA	NA	NA	NA	NA	1	1	1	0	3	0.739308	-7.43576	0.448212	-12.5292	0.205622	-13.3518	NA	NA	0.45972	1.0397e-13	0.654001	5.17096e-36	0.837086	1.15667e-40	NA	NA	0.820663	4.09099e-11	0.962452	1.53422e-32	0.981719	2.03537e-37	NA	NA
RAD50	4.6629e-14	4.35132e-11	7.54103	1.4766e-14	1.30465e-11	-7.68954	Artery_Coronary	1.87806e-21	3.07466e-18	9.51157	1.33407e-35	3.24112e-32	12.4538	Skin_Sun_Exposed_Lower_leg	2.77739e-23	3.32463e-20	-9.94039	9.55277e-40	2.42719e-36	-13.1936	NA	NA	NA	NA	NA	NA	1	1	1	0	3	0.739308	-7.43576	0.448212	-12.5292	-0.205622	13.3518	NA	NA	0.45972	1.0397e-13	0.654001	5.17096e-36	0.837086	1.15667e-40	NA	NA	0.820663	4.09099e-11	0.962452	1.53422e-32	0.980523	2.43913e-37	NA	NA
RAD50	4.6629e-14	4.35132e-11	7.54103	1.4766e-14	1.30465e-11	-7.68954	Artery_Coronary	1.87806e-21	3.07466e-18	9.51157	1.33407e-35	3.24112e-32	12.4538	Small_Intestine_Terminal_Ileum	2.77739e-23	3.70112e-20	9.94039	9.55277e-40	2.66586e-36	13.1936	NA	NA	NA	NA	NA	NA	1	1	1	0	3	0.739308	-7.43576	0.448212	-12.5292	0.205622	-13.3518	NA	NA	0.45972	1.0397e-13	0.654001	5.17096e-36	0.837086	1.15667e-40	NA	NA	0.820663	4.09099e-11	0.962452	1.53422e-32	0.980133	2.94912e-37	NA	NA
RAD50	4.6629e-14	4.35132e-11	7.54103	1.4766e-14	1.30465e-11	-7.68954	Artery_Coronary	1.87806e-21	3.07466e-18	9.51157	1.33407e-35	3.24112e-32	12.4538	Spleen	1.45392e-22	1.89338e-19	-9.77414	1.84634e-40	5.3035e-37	-13.3169	NA	NA	NA	NA	NA	NA	1	1	1	0	3	0.739308	-7.43576	0.448212	-12.5292	0.0347802	13.5007	NA	NA	0.45972	1.0397e-13	0.654001	5.17096e-36	0.972255	1.54875e-41	NA	NA	0.820663	4.09099e-11	0.962452	1.53422e-32	0.996929	3.72392e-38	NA	NA
RAD50	4.6629e-14	4.35132e-11	7.54103	1.4766e-14	1.30465e-11	-7.68954	Artery_Coronary	1.87806e-21	3.07466e-18	9.51157	1.33407e-35	3.24112e-32	12.4538	Stomach	2.77739e-23	4.72659e-20	9.94039	9.55277e-40	2.79753e-36	13.1936	NA	NA	NA	NA	NA	NA	1	1	1	0	3	0.739308	-7.43576	0.448212	-12.5292	0.205622	-13.3518	NA	NA	0.45972	1.0397e-13	0.654001	5.17096e-36	0.837086	1.15667e-40	NA	NA	0.820663	4.09099e-11	0.962452	1.53422e-32	0.975716	3.28505e-37	NA	NA
RAD50	4.6629e-14	4.35132e-11	7.54103	1.4766e-14	1.30465e-11	-7.68954	Artery_Coronary	1.87806e-21	3.07466e-18	9.51157	1.33407e-35	3.24112e-32	12.4538	Testis	2.77739e-23	6.04938e-20	-9.94039	9.55277e-40	5.36961e-36	-13.1936	NA	NA	NA	NA	NA	NA	1	1	1	0	3	0.739308	-7.43576	0.448212	-12.5292	-0.205622	13.3518	NA	NA	0.45972	1.0397e-13	0.654001	5.17096e-36	0.837086	1.15667e-40	NA	NA	0.820663	4.09099e-11	0.962452	1.53422e-32	0.981746	4.85436e-37	NA	NA
RAD50	4.6629e-14	4.35132e-11	7.54103	1.4766e-14	1.30465e-11	-7.68954	Artery_Coronary	1.87806e-21	3.07466e-18	9.51157	1.33407e-35	3.24112e-32	12.4538	Thyroid	2.77739e-23	3.56431e-20	-9.94039	9.55277e-40	2.60469e-36	-13.1936	NA	NA	NA	NA	NA	NA	1	1	1	0	3	0.739308	-7.43576	0.448212	-12.5292	-0.205622	13.3518	NA	NA	0.45972	1.0397e-13	0.654001	5.17096e-36	0.837086	1.15667e-40	NA	NA	0.820663	4.09099e-11	0.962452	1.53422e-32	0.977268	2.78549e-37	NA	NA
RAD50	4.6629e-14	4.35132e-11	7.54103	1.4766e-14	1.30465e-11	-7.68954	Artery_Coronary	1.87806e-21	3.07466e-18	9.51157	1.33407e-35	3.24112e-32	12.4538	Uterus	2.77739e-23	3.52402e-20	-9.94039	9.55277e-40	3.9894e-36	-13.1936	NA	NA	NA	NA	NA	NA	1	1	1	0	3	0.739308	-7.43576	0.448212	-12.5292	-0.205622	13.3518	NA	NA	0.45972	1.0397e-13	0.654001	5.17096e-36	0.837086	1.15667e-40	NA	NA	0.820663	4.09099e-11	0.962452	1.53422e-32	0.977891	3.19924e-37	NA	NA
RAD50	4.6629e-14	4.35132e-11	7.54103	1.4766e-14	1.30465e-11	-7.68954	Artery_Coronary	1.87806e-21	3.07466e-18	9.51157	1.33407e-35	3.24112e-32	12.4538	Vagina	1.45392e-22	2.20567e-19	-9.77414	1.84634e-40	7.20902e-37	-13.3169	NA	NA	NA	NA	NA	NA	1	1	1	0	3	0.739308	-7.43576	0.448212	-12.5292	0.0347802	13.5007	NA	NA	0.45972	1.0397e-13	0.654001	5.17096e-36	0.972255	1.54875e-41	NA	NA	0.820663	4.09099e-11	0.962452	1.53422e-32	0.996239	4.41581e-38	NA	NA
RAD50	4.6629e-14	4.35132e-11	7.54103	1.4766e-14	1.30465e-11	-7.68954	Artery_Coronary	1.87806e-21	3.07466e-18	9.51157	1.33407e-35	3.24112e-32	12.4538	smultixcan	1.83225e-26	3.22687e-23	-8.84151	1.84634e-40	4.30209e-37	-13.3169	NA	NA	NA	NA	NA	NA	1	1	1	0	3	0.739308	-7.43576	0.448212	-12.5292	0.0188849	12.1996	NA	NA	0.45972	1.0397e-13	0.654001	5.17096e-36	0.989957	3.43106e-50	NA	NA	0.820663	4.09099e-11	0.962452	1.53422e-32	0.999263	1.26876e-46	NA	NA
RAD50	4.6629e-14	4.35132e-11	7.54103	1.4766e-14	1.30465e-11	-7.68954	Brain_Hypothalamus	6.13906e-05	0.00928907	4.0074	5.31083e-08	1.3175e-05	5.44058	Adipose_Subcutaneous	2.77739e-23	3.51457e-20	9.94039	9.55277e-40	2.72703e-36	13.1936	NA	NA	NA	NA	NA	NA	1	1	1	0	3	0.739308	-7.43576	0.178946	-5.48886	0.205622	-13.3518	NA	NA	0.45972	1.0397e-13	0.85798	4.04539e-08	0.837086	1.15667e-40	NA	NA	0.820663	4.09099e-11	0.985809	1.02461e-05	0.978173	2.47585e-37	NA	NA
RAD50	4.6629e-14	4.35132e-11	7.54103	1.4766e-14	1.30465e-11	-7.68954	Brain_Hypothalamus	6.13906e-05	0.00928907	4.0074	5.31083e-08	1.3175e-05	5.44058	Adipose_Visceral_Omentum	2.77739e-23	3.38884e-20	-9.94039	9.55277e-40	2.1852e-36	-13.1936	NA	NA	NA	NA	NA	NA	1	1	1	0	3	0.739308	-7.43576	0.178946	-5.48886	-0.205622	13.3518	NA	NA	0.45972	1.0397e-13	0.85798	4.04539e-08	0.837086	1.15667e-40	NA	NA	0.820663	4.09099e-11	0.985809	1.02461e-05	0.976567	2.39069e-37	NA	NA
RAD50	4.6629e-14	4.35132e-11	7.54103	1.4766e-14	1.30465e-11	-7.68954	Brain_Hypothalamus	6.13906e-05	0.00928907	4.0074	5.31083e-08	1.3175e-05	5.44058	Adrenal_Gland	2.77739e-23	3.64486e-20	9.94039	9.55277e-40	3.2448e-36	13.1936	NA	NA	NA	NA	NA	NA	1	1	1	0	3	0.739308	-7.43576	0.178946	-5.48886	0.205622	-13.3518	NA	NA	0.45972	1.0397e-13	0.85798	4.04539e-08	0.837086	1.15667e-40	NA	NA	0.820663	4.09099e-11	0.985809	1.02461e-05	0.976554	2.37175e-37	NA	NA
RAD50	4.6629e-14	4.35132e-11	7.54103	1.4766e-14	1.30465e-11	-7.68954	Brain_Hypothalamus	6.13906e-05	0.00928907	4.0074	5.31083e-08	1.3175e-05	5.44058	Artery_Aorta	5.04462e-21	5.73069e-18	-9.40825	1.61662e-35	4.74927e-32	-12.4384	NA	NA	NA	NA	NA	NA	1	1	1	0	3	0.739308	-7.43576	0.178946	-5.48886	-0.536589	12.5902	NA	NA	0.45972	1.0397e-13	0.85798	4.04539e-08	0.591551	2.39066e-36	NA	NA	0.820663	4.09099e-11	0.985809	1.02461e-05	0.940767	5.88083e-33	NA	NA
RAD50	4.6629e-14	4.35132e-11	7.54103	1.4766e-14	1.30465e-11	-7.68954	Brain_Hypothalamus	6.13906e-05	0.00928907	4.0074	5.31083e-08	1.3175e-05	5.44058	Artery_Coronary	2.77739e-23	3.68064e-20	9.94039	9.55277e-40	5.011e-36	13.1936	NA	NA	NA	NA	NA	NA	1	1	1	0	3	0.739308	-7.43576	0.178946	-5.48886	0.205622	-13.3518	NA	NA	0.45972	1.0397e-13	0.85798	4.04539e-08	0.837086	1.15667e-40	NA	NA	0.820663	4.09099e-11	0.985809	1.02461e-05	0.971679	3.06026e-37	NA	NA
RAD50	4.6629e-14	4.35132e-11	7.54103	1.4766e-14	1.30465e-11	-7.68954	Brain_Hypothalamus	6.13906e-05	0.00928907	4.0074	5.31083e-08	1.3175e-05	5.44058	Artery_Tibial	5.27845e-18	5.87925e-15	8.64719	1.04511e-30	2.17351e-27	11.5201	NA	NA	NA	NA	NA	NA	1	1	1	0	3	0.739308	-7.43576	0.178946	-5.48886	0.264486	-11.666	NA	NA	0.45972	1.0397e-13	0.85798	4.04539e-08	0.791405	1.90139e-31	NA	NA	0.820663	4.09099e-11	0.985809	1.02461e-05	0.97242	3.42494e-28	NA	NA
RAD50	4.6629e-14	4.35132e-11	7.54103	1.4766e-14	1.30465e-11	-7.68954	Brain_Hypothalamus	6.13906e-05	0.00928907	4.0074	5.31083e-08	1.3175e-05	5.44058	Brain_Cerebellar_Hemisphere	2.77739e-23	3.32542e-20	-9.94039	9.55277e-40	2.72795e-36	-13.1936	NA	NA	NA	NA	NA	NA	1	1	1	0	3	0.739308	-7.43576	0.178946	-5.48886	-0.205622	13.3518	NA	NA	0.45972	1.0397e-13	0.85798	4.04539e-08	0.837086	1.15667e-40	NA	NA	0.820663	4.09099e-11	0.985809	1.02461e-05	0.982022	2.77698e-37	NA	NA
RAD50	4.6629e-14	4.35132e-11	7.54103	1.4766e-14	1.30465e-11	-7.68954	Brain_Hypothalamus	6.13906e-05	0.00928907	4.0074	5.31083e-08	1.3175e-05	5.44058	Brain_Cerebellum	2.77739e-23	3.56501e-20	9.94039	9.55277e-40	2.53626e-36	13.1936	NA	NA	NA	NA	NA	NA	1	1	1	0	3	0.739308	-7.43576	0.178946	-5.48886	0.205622	-13.3518	NA	NA	0.45972	1.0397e-13	0.85798	4.04539e-08	0.837086	1.15667e-40	NA	NA	0.820663	4.09099e-11	0.985809	1.02461e-05	0.980224	2.65802e-37	NA	NA
RAD50	4.6629e-14	4.35132e-11	7.54103	1.4766e-14	1.30465e-11	-7.68954	Brain_Hypothalamus	6.13906e-05	0.00928907	4.0074	5.31083e-08	1.3175e-05	5.44058	Brain_Cortex	2.07672e-20	2.61598e-17	9.25832	1.61662e-35	3.67619e-32	12.4384	NA	NA	NA	NA	NA	NA	1	1	1	0	3	0.739308	-7.43576	0.178946	-5.48886	0.414556	-12.6251	NA	NA	0.45972	1.0397e-13	0.85798	4.04539e-08	0.678467	1.53572e-36	NA	NA	0.820663	4.09099e-11	0.985809	1.02461e-05	0.954537	3.02723e-33	NA	NA
RAD50	4.6629e-14	4.35132e-11	7.54103	1.4766e-14	1.30465e-11	-7.68954	Brain_Hypothalamus	6.13906e-05	0.00928907	4.0074	5.31083e-08	1.3175e-05	5.44058	Brain_Frontal_Cortex_BA9	2.07672e-20	2.48293e-17	9.25832	1.61662e-35	3.69182e-32	12.4384	NA	NA	NA	NA	NA	NA	1	1	1	0	3	0.739308	-7.43576	0.178946	-5.48886	0.414556	-12.6251	NA	NA	0.45972	1.0397e-13	0.85798	4.04539e-08	0.678467	1.53572e-36	NA	NA	0.820663	4.09099e-11	0.985809	1.02461e-05	0.949666	3.1943e-33	NA	NA
RAD50	4.6629e-14	4.35132e-11	7.54103	1.4766e-14	1.30465e-11	-7.68954	Brain_Hypothalamus	6.13906e-05	0.00928907	4.0074	5.31083e-08	1.3175e-05	5.44058	Breast_Mammary_Tissue	2.77739e-23	3.35419e-20	9.94039	9.55277e-40	2.53001e-36	13.1936	NA	NA	NA	NA	NA	NA	1	1	1	0	3	0.739308	-7.43576	0.178946	-5.48886	0.205622	-13.3518	NA	NA	0.45972	1.0397e-13	0.85798	4.04539e-08	0.837086	1.15667e-40	NA	NA	0.820663	4.09099e-11	0.985809	1.02461e-05	0.979028	2.91216e-37	NA	NA
RAD50	4.6629e-14	4.35132e-11	7.54103	1.4766e-14	1.30465e-11	-7.68954	Brain_Hypothalamus	6.13906e-05	0.00928907	4.0074	5.31083e-08	1.3175e-05	5.44058	Cells_Cultured_fibroblasts	2.77739e-23	3.7299e-20	9.94039	9.55277e-40	2.324e-36	13.1936	NA	NA	NA	NA	NA	NA	1	1	1	0	3	0.739308	-7.43576	0.178946	-5.48886	0.205622	-13.3518	NA	NA	0.45972	1.0397e-13	0.85798	4.04539e-08	0.837086	1.15667e-40	NA	NA	0.820663	4.09099e-11	0.985809	1.02461e-05	0.975769	2.61238e-37	NA	NA
RAD50	4.6629e-14	4.35132e-11	7.54103	1.4766e-14	1.30465e-11	-7.68954	Brain_Hypothalamus	6.13906e-05	0.00928907	4.0074	5.31083e-08	1.3175e-05	5.44058	Cells_EBV-transformed_lymphocytes	1.45392e-22	1.9308e-19	-9.77414	1.84634e-40	4.41754e-37	-13.3169	NA	NA	NA	NA	NA	NA	1	1	1	0	3	0.739308	-7.43576	0.178946	-5.48886	0.0347802	13.5007	NA	NA	0.45972	1.0397e-13	0.85798	4.04539e-08	0.972255	1.54875e-41	NA	NA	0.820663	4.09099e-11	0.985809	1.02461e-05	0.996336	3.46671e-38	NA	NA
RAD50	4.6629e-14	4.35132e-11	7.54103	1.4766e-14	1.30465e-11	-7.68954	Brain_Hypothalamus	6.13906e-05	0.00928907	4.0074	5.31083e-08	1.3175e-05	5.44058	Colon_Sigmoid	2.77739e-23	3.22845e-20	-9.94039	9.55277e-40	2.35137e-36	-13.1936	NA	NA	NA	NA	NA	NA	1	1	1	0	3	0.739308	-7.43576	0.178946	-5.48886	-0.205622	13.3518	NA	NA	0.45972	1.0397e-13	0.85798	4.04539e-08	0.837086	1.15667e-40	NA	NA	0.820663	4.09099e-11	0.985809	1.02461e-05	0.978125	2.9108e-37	NA	NA
RAD50	4.6629e-14	4.35132e-11	7.54103	1.4766e-14	1.30465e-11	-7.68954	Brain_Hypothalamus	6.13906e-05	0.00928907	4.0074	5.31083e-08	1.3175e-05	5.44058	Colon_Transverse	2.77739e-23	3.33286e-20	-9.94039	9.55277e-40	2.14293e-36	-13.1936	NA	NA	NA	NA	NA	NA	1	1	1	0	3	0.739308	-7.43576	0.178946	-5.48886	-0.205622	13.3518	NA	NA	0.45972	1.0397e-13	0.85798	4.04539e-08	0.837086	1.15667e-40	NA	NA	0.820663	4.09099e-11	0.985809	1.02461e-05	0.979629	2.68281e-37	NA	NA
RAD50	4.6629e-14	4.35132e-11	7.54103	1.4766e-14	1.30465e-11	-7.68954	Brain_Hypothalamus	6.13906e-05	0.00928907	4.0074	5.31083e-08	1.3175e-05	5.44058	Esophagus_Gastroesophageal_Junction	2.77739e-23	2.97391e-20	9.94039	9.55277e-40	2.84503e-36	13.1936	NA	NA	NA	NA	NA	NA	1	1	1	0	3	0.739308	-7.43576	0.178946	-5.48886	0.205622	-13.3518	NA	NA	0.45972	1.0397e-13	0.85798	4.04539e-08	0.837086	1.15667e-40	NA	NA	0.820663	4.09099e-11	0.985809	1.02461e-05	0.978399	2.49231e-37	NA	NA
RAD50	4.6629e-14	4.35132e-11	7.54103	1.4766e-14	1.30465e-11	-7.68954	Brain_Hypothalamus	6.13906e-05	0.00928907	4.0074	5.31083e-08	1.3175e-05	5.44058	Esophagus_Mucosa	2.77739e-23	3.89806e-20	9.94039	9.55277e-40	3.84897e-36	13.1936	NA	NA	NA	NA	NA	NA	1	1	1	0	3	0.739308	-7.43576	0.178946	-5.48886	0.205622	-13.3518	NA	NA	0.45972	1.0397e-13	0.85798	4.04539e-08	0.837086	1.15667e-40	NA	NA	0.820663	4.09099e-11	0.985809	1.02461e-05	0.978637	3.07811e-37	NA	NA
RAD50	4.6629e-14	4.35132e-11	7.54103	1.4766e-14	1.30465e-11	-7.68954	Brain_Hypothalamus	6.13906e-05	0.00928907	4.0074	5.31083e-08	1.3175e-05	5.44058	Esophagus_Muscularis	2.77739e-23	3.15758e-20	-9.94039	9.55277e-40	2.10957e-36	-13.1936	NA	NA	NA	NA	NA	NA	1	1	1	0	3	0.739308	-7.43576	0.178946	-5.48886	-0.205622	13.3518	NA	NA	0.45972	1.0397e-13	0.85798	4.04539e-08	0.837086	1.15667e-40	NA	NA	0.820663	4.09099e-11	0.985809	1.02461e-05	0.978429	2.46193e-37	NA	NA
RAD50	4.6629e-14	4.35132e-11	7.54103	1.4766e-14	1.30465e-11	-7.68954	Brain_Hypothalamus	6.13906e-05	0.00928907	4.0074	5.31083e-08	1.3175e-05	5.44058	Heart_Atrial_Appendage	2.77739e-23	3.18057e-20	9.94039	9.55277e-40	2.51174e-36	13.1936	NA	NA	NA	NA	NA	NA	1	1	1	0	3	0.739308	-7.43576	0.178946	-5.48886	0.205622	-13.3518	NA	NA	0.45972	1.0397e-13	0.85798	4.04539e-08	0.837086	1.15667e-40	NA	NA	0.820663	4.09099e-11	0.985809	1.02461e-05	0.978072	2.76193e-37	NA	NA
RAD50	4.6629e-14	4.35132e-11	7.54103	1.4766e-14	1.30465e-11	-7.68954	Brain_Hypothalamus	6.13906e-05	0.00928907	4.0074	5.31083e-08	1.3175e-05	5.44058	Heart_Left_Ventricle	2.77739e-23	2.55925e-20	9.94039	9.55277e-40	3.03619e-36	13.1936	NA	NA	NA	NA	NA	NA	1	1	1	0	3	0.739308	-7.43576	0.178946	-5.48886	0.205622	-13.3518	NA	NA	0.45972	1.0397e-13	0.85798	4.04539e-08	0.837086	1.15667e-40	NA	NA	0.820663	4.09099e-11	0.985809	1.02461e-05	0.977841	2.2183e-37	NA	NA
RAD50	4.6629e-14	4.35132e-11	7.54103	1.4766e-14	1.30465e-11	-7.68954	Brain_Hypothalamus	6.13906e-05	0.00928907	4.0074	5.31083e-08	1.3175e-05	5.44058	Liver	2.77739e-23	4.23765e-20	9.94039	9.55277e-40	4.09503e-36	13.1936	NA	NA	NA	NA	NA	NA	1	1	1	0	3	0.739308	-7.43576	0.178946	-5.48886	0.205622	-13.3518	NA	NA	0.45972	1.0397e-13	0.85798	4.04539e-08	0.837086	1.15667e-40	NA	NA	0.820663	4.09099e-11	0.985809	1.02461e-05	0.972715	2.99245e-37	NA	NA
RAD50	4.6629e-14	4.35132e-11	7.54103	1.4766e-14	1.30465e-11	-7.68954	Brain_Hypothalamus	6.13906e-05	0.00928907	4.0074	5.31083e-08	1.3175e-05	5.44058	Lung	2.77739e-23	3.61263e-20	-9.94039	9.55277e-40	2.14952e-36	-13.1936	NA	NA	NA	NA	NA	NA	1	1	1	0	3	0.739308	-7.43576	0.178946	-5.48886	-0.205622	13.3518	NA	NA	0.45972	1.0397e-13	0.85798	4.04539e-08	0.837086	1.15667e-40	NA	NA	0.820663	4.09099e-11	0.985809	1.02461e-05	0.978566	2.3992e-37	NA	NA
RAD50	4.6629e-14	4.35132e-11	7.54103	1.4766e-14	1.30465e-11	-7.68954	Brain_Hypothalamus	6.13906e-05	0.00928907	4.0074	5.31083e-08	1.3175e-05	5.44058	Muscle_Skeletal	2.77739e-23	3.07394e-20	9.94039	9.55277e-40	2.52193e-36	13.1936	NA	NA	NA	NA	NA	NA	1	1	1	0	3	0.739308	-7.43576	0.178946	-5.48886	0.205622	-13.3518	NA	NA	0.45972	1.0397e-13	0.85798	4.04539e-08	0.837086	1.15667e-40	NA	NA	0.820663	4.09099e-11	0.985809	1.02461e-05	0.974528	3.66577e-37	NA	NA
RAD50	4.6629e-14	4.35132e-11	7.54103	1.4766e-14	1.30465e-11	-7.68954	Brain_Hypothalamus	6.13906e-05	0.00928907	4.0074	5.31083e-08	1.3175e-05	5.44058	Nerve_Tibial	2.77739e-23	3.12805e-20	-9.94039	9.55277e-40	2.41048e-36	-13.1936	NA	NA	NA	NA	NA	NA	1	1	1	0	3	0.739308	-7.43576	0.178946	-5.48886	-0.205622	13.3518	NA	NA	0.45972	1.0397e-13	0.85798	4.04539e-08	0.837086	1.15667e-40	NA	NA	0.820663	4.09099e-11	0.985809	1.02461e-05	0.977175	2.47139e-37	NA	NA
RAD50	4.6629e-14	4.35132e-11	7.54103	1.4766e-14	1.30465e-11	-7.68954	Brain_Hypothalamus	6.13906e-05	0.00928907	4.0074	5.31083e-08	1.3175e-05	5.44058	Ovary	2.77739e-23	4.22343e-20	9.94039	9.55277e-40	4.98827e-36	13.1936	NA	NA	NA	NA	NA	NA	1	1	1	0	3	0.739308	-7.43576	0.178946	-5.48886	0.205622	-13.3518	NA	NA	0.45972	1.0397e-13	0.85798	4.04539e-08	0.837086	1.15667e-40	NA	NA	0.820663	4.09099e-11	0.985809	1.02461e-05	0.979511	3.67855e-37	NA	NA
RAD50	4.6629e-14	4.35132e-11	7.54103	1.4766e-14	1.30465e-11	-7.68954	Brain_Hypothalamus	6.13906e-05	0.00928907	4.0074	5.31083e-08	1.3175e-05	5.44058	Pancreas	2.77739e-23	4.91982e-20	9.94039	9.55277e-40	3.1556e-36	13.1936	NA	NA	NA	NA	NA	NA	1	1	1	0	3	0.739308	-7.43576	0.178946	-5.48886	0.205622	-13.3518	NA	NA	0.45972	1.0397e-13	0.85798	4.04539e-08	0.837086	1.15667e-40	NA	NA	0.820663	4.09099e-11	0.985809	1.02461e-05	0.9756	2.77843e-37	NA	NA
RAD50	4.6629e-14	4.35132e-11	7.54103	1.4766e-14	1.30465e-11	-7.68954	Brain_Hypothalamus	6.13906e-05	0.00928907	4.0074	5.31083e-08	1.3175e-05	5.44058	Pituitary	2.77739e-23	3.55605e-20	-9.94039	9.55277e-40	2.92527e-36	-13.1936	NA	NA	NA	NA	NA	NA	1	1	1	0	3	0.739308	-7.43576	0.178946	-5.48886	-0.205622	13.3518	NA	NA	0.45972	1.0397e-13	0.85798	4.04539e-08	0.837086	1.15667e-40	NA	NA	0.820663	4.09099e-11	0.985809	1.02461e-05	0.9824	2.5813e-37	NA	NA
RAD50	4.6629e-14	4.35132e-11	7.54103	1.4766e-14	1.30465e-11	-7.68954	Brain_Hypothalamus	6.13906e-05	0.00928907	4.0074	5.31083e-08	1.3175e-05	5.44058	Prostate	2.77739e-23	3.78582e-20	-9.94039	9.55277e-40	2.85214e-36	-13.1936	NA	NA	NA	NA	NA	NA	1	1	1	0	3	0.739308	-7.43576	0.178946	-5.48886	-0.205622	13.3518	NA	NA	0.45972	1.0397e-13	0.85798	4.04539e-08	0.837086	1.15667e-40	NA	NA	0.820663	4.09099e-11	0.985809	1.02461e-05	0.975069	2.91089e-37	NA	NA
RAD50	4.6629e-14	4.35132e-11	7.54103	1.4766e-14	1.30465e-11	-7.68954	Brain_Hypothalamus	6.13906e-05	0.00928907	4.0074	5.31083e-08	1.3175e-05	5.44058	Skin_Not_Sun_Exposed_Suprapubic	2.77739e-23	3.18021e-20	9.94039	9.55277e-40	2.40877e-36	13.1936	NA	NA	NA	NA	NA	NA	1	1	1	0	3	0.739308	-7.43576	0.178946	-5.48886	0.205622	-13.3518	NA	NA	0.45972	1.0397e-13	0.85798	4.04539e-08	0.837086	1.15667e-40	NA	NA	0.820663	4.09099e-11	0.985809	1.02461e-05	0.981719	2.03537e-37	NA	NA
RAD50	4.6629e-14	4.35132e-11	7.54103	1.4766e-14	1.30465e-11	-7.68954	Brain_Hypothalamus	6.13906e-05	0.00928907	4.0074	5.31083e-08	1.3175e-05	5.44058	Skin_Sun_Exposed_Lower_leg	2.77739e-23	3.32463e-20	-9.94039	9.55277e-40	2.42719e-36	-13.1936	NA	NA	NA	NA	NA	NA	1	1	1	0	3	0.739308	-7.43576	0.178946	-5.48886	-0.205622	13.3518	NA	NA	0.45972	1.0397e-13	0.85798	4.04539e-08	0.837086	1.15667e-40	NA	NA	0.820663	4.09099e-11	0.985809	1.02461e-05	0.980523	2.43913e-37	NA	NA
RAD50	4.6629e-14	4.35132e-11	7.54103	1.4766e-14	1.30465e-11	-7.68954	Brain_Hypothalamus	6.13906e-05	0.00928907	4.0074	5.31083e-08	1.3175e-05	5.44058	Small_Intestine_Terminal_Ileum	2.77739e-23	3.70112e-20	9.94039	9.55277e-40	2.66586e-36	13.1936	NA	NA	NA	NA	NA	NA	1	1	1	0	3	0.739308	-7.43576	0.178946	-5.48886	0.205622	-13.3518	NA	NA	0.45972	1.0397e-13	0.85798	4.04539e-08	0.837086	1.15667e-40	NA	NA	0.820663	4.09099e-11	0.985809	1.02461e-05	0.980133	2.94912e-37	NA	NA
RAD50	4.6629e-14	4.35132e-11	7.54103	1.4766e-14	1.30465e-11	-7.68954	Brain_Hypothalamus	6.13906e-05	0.00928907	4.0074	5.31083e-08	1.3175e-05	5.44058	Spleen	1.45392e-22	1.89338e-19	-9.77414	1.84634e-40	5.3035e-37	-13.3169	NA	NA	NA	NA	NA	NA	1	1	1	0	3	0.739308	-7.43576	0.178946	-5.48886	0.0347802	13.5007	NA	NA	0.45972	1.0397e-13	0.85798	4.04539e-08	0.972255	1.54875e-41	NA	NA	0.820663	4.09099e-11	0.985809	1.02461e-05	0.996929	3.72392e-38	NA	NA
RAD50	4.6629e-14	4.35132e-11	7.54103	1.4766e-14	1.30465e-11	-7.68954	Brain_Hypothalamus	6.13906e-05	0.00928907	4.0074	5.31083e-08	1.3175e-05	5.44058	Stomach	2.77739e-23	4.72659e-20	9.94039	9.55277e-40	2.79753e-36	13.1936	NA	NA	NA	NA	NA	NA	1	1	1	0	3	0.739308	-7.43576	0.178946	-5.48886	0.205622	-13.3518	NA	NA	0.45972	1.0397e-13	0.85798	4.04539e-08	0.837086	1.15667e-40	NA	NA	0.820663	4.09099e-11	0.985809	1.02461e-05	0.975716	3.28505e-37	NA	NA
RAD50	4.6629e-14	4.35132e-11	7.54103	1.4766e-14	1.30465e-11	-7.68954	Brain_Hypothalamus	6.13906e-05	0.00928907	4.0074	5.31083e-08	1.3175e-05	5.44058	Testis	2.77739e-23	6.04938e-20	-9.94039	9.55277e-40	5.36961e-36	-13.1936	NA	NA	NA	NA	NA	NA	1	1	1	0	3	0.739308	-7.43576	0.178946	-5.48886	-0.205622	13.3518	NA	NA	0.45972	1.0397e-13	0.85798	4.04539e-08	0.837086	1.15667e-40	NA	NA	0.820663	4.09099e-11	0.985809	1.02461e-05	0.981746	4.85436e-37	NA	NA
RAD50	4.6629e-14	4.35132e-11	7.54103	1.4766e-14	1.30465e-11	-7.68954	Brain_Hypothalamus	6.13906e-05	0.00928907	4.0074	5.31083e-08	1.3175e-05	5.44058	Thyroid	2.77739e-23	3.56431e-20	-9.94039	9.55277e-40	2.60469e-36	-13.1936	NA	NA	NA	NA	NA	NA	1	1	1	0	3	0.739308	-7.43576	0.178946	-5.48886	-0.205622	13.3518	NA	NA	0.45972	1.0397e-13	0.85798	4.04539e-08	0.837086	1.15667e-40	NA	NA	0.820663	4.09099e-11	0.985809	1.02461e-05	0.977268	2.78549e-37	NA	NA
RAD50	4.6629e-14	4.35132e-11	7.54103	1.4766e-14	1.30465e-11	-7.68954	Brain_Hypothalamus	6.13906e-05	0.00928907	4.0074	5.31083e-08	1.3175e-05	5.44058	Uterus	2.77739e-23	3.52402e-20	-9.94039	9.55277e-40	3.9894e-36	-13.1936	NA	NA	NA	NA	NA	NA	1	1	1	0	3	0.739308	-7.43576	0.178946	-5.48886	-0.205622	13.3518	NA	NA	0.45972	1.0397e-13	0.85798	4.04539e-08	0.837086	1.15667e-40	NA	NA	0.820663	4.09099e-11	0.985809	1.02461e-05	0.977891	3.19924e-37	NA	NA
RAD50	4.6629e-14	4.35132e-11	7.54103	1.4766e-14	1.30465e-11	-7.68954	Brain_Hypothalamus	6.13906e-05	0.00928907	4.0074	5.31083e-08	1.3175e-05	5.44058	Vagina	1.45392e-22	2.20567e-19	-9.77414	1.84634e-40	7.20902e-37	-13.3169	NA	NA	NA	NA	NA	NA	1	1	1	0	3	0.739308	-7.43576	0.178946	-5.48886	0.0347802	13.5007	NA	NA	0.45972	1.0397e-13	0.85798	4.04539e-08	0.972255	1.54875e-41	NA	NA	0.820663	4.09099e-11	0.985809	1.02461e-05	0.996239	4.41581e-38	NA	NA
RAD50	4.6629e-14	4.35132e-11	7.54103	1.4766e-14	1.30465e-11	-7.68954	Brain_Hypothalamus	6.13906e-05	0.00928907	4.0074	5.31083e-08	1.3175e-05	5.44058	smultixcan	1.83225e-26	3.22687e-23	-8.84151	1.84634e-40	4.30209e-37	-13.3169	NA	NA	NA	NA	NA	NA	1	1	1	0	3	0.739308	-7.43576	0.178946	-5.48886	0.0188849	12.1996	NA	NA	0.45972	1.0397e-13	0.85798	4.04539e-08	0.989957	3.43106e-50	NA	NA	0.820663	4.09099e-11	0.985809	1.02461e-05	0.999263	1.26876e-46	NA	NA
RAD50	4.6629e-14	4.35132e-11	7.54103	1.4766e-14	1.30465e-11	-7.68954	Brain_Spinal_cord_cervical_c-1	3.69649e-25	9.78554e-22	10.3619	4.3955e-41	1.30195e-37	13.4236	Adipose_Subcutaneous	2.77739e-23	3.51457e-20	9.94039	9.55277e-40	2.72703e-36	13.1936	NA	NA	NA	NA	NA	NA	1	1	1	0	3	0.739308	-7.43576	0.731346	-13.4765	0.205622	-13.3518	NA	NA	0.45972	1.0397e-13	0.464568	2.15121e-41	0.837086	1.15667e-40	NA	NA	0.820663	4.09099e-11	0.924097	5.91367e-38	0.978173	2.47585e-37	NA	NA
RAD50	4.6629e-14	4.35132e-11	7.54103	1.4766e-14	1.30465e-11	-7.68954	Brain_Spinal_cord_cervical_c-1	3.69649e-25	9.78554e-22	10.3619	4.3955e-41	1.30195e-37	13.4236	Adipose_Visceral_Omentum	2.77739e-23	3.38884e-20	-9.94039	9.55277e-40	2.1852e-36	-13.1936	NA	NA	NA	NA	NA	NA	1	1	1	0	3	0.739308	-7.43576	0.731346	-13.4765	-0.205622	13.3518	NA	NA	0.45972	1.0397e-13	0.464568	2.15121e-41	0.837086	1.15667e-40	NA	NA	0.820663	4.09099e-11	0.924097	5.91367e-38	0.976567	2.39069e-37	NA	NA
RAD50	4.6629e-14	4.35132e-11	7.54103	1.4766e-14	1.30465e-11	-7.68954	Brain_Spinal_cord_cervical_c-1	3.69649e-25	9.78554e-22	10.3619	4.3955e-41	1.30195e-37	13.4236	Adrenal_Gland	2.77739e-23	3.64486e-20	9.94039	9.55277e-40	3.2448e-36	13.1936	NA	NA	NA	NA	NA	NA	1	1	1	0	3	0.739308	-7.43576	0.731346	-13.4765	0.205622	-13.3518	NA	NA	0.45972	1.0397e-13	0.464568	2.15121e-41	0.837086	1.15667e-40	NA	NA	0.820663	4.09099e-11	0.924097	5.91367e-38	0.976554	2.37175e-37	NA	NA
RAD50	4.6629e-14	4.35132e-11	7.54103	1.4766e-14	1.30465e-11	-7.68954	Brain_Spinal_cord_cervical_c-1	3.69649e-25	9.78554e-22	10.3619	4.3955e-41	1.30195e-37	13.4236	Artery_Aorta	5.04462e-21	5.73069e-18	-9.40825	1.61662e-35	4.74927e-32	-12.4384	NA	NA	NA	NA	NA	NA	1	1	1	0	3	0.739308	-7.43576	0.731346	-13.4765	-0.536589	12.5902	NA	NA	0.45972	1.0397e-13	0.464568	2.15121e-41	0.591551	2.39066e-36	NA	NA	0.820663	4.09099e-11	0.924097	5.91367e-38	0.940767	5.88083e-33	NA	NA
RAD50	4.6629e-14	4.35132e-11	7.54103	1.4766e-14	1.30465e-11	-7.68954	Brain_Spinal_cord_cervical_c-1	3.69649e-25	9.78554e-22	10.3619	4.3955e-41	1.30195e-37	13.4236	Artery_Coronary	2.77739e-23	3.68064e-20	9.94039	9.55277e-40	5.011e-36	13.1936	NA	NA	NA	NA	NA	NA	1	1	1	0	3	0.739308	-7.43576	0.731346	-13.4765	0.205622	-13.3518	NA	NA	0.45972	1.0397e-13	0.464568	2.15121e-41	0.837086	1.15667e-40	NA	NA	0.820663	4.09099e-11	0.924097	5.91367e-38	0.971679	3.06026e-37	NA	NA
RAD50	4.6629e-14	4.35132e-11	7.54103	1.4766e-14	1.30465e-11	-7.68954	Brain_Spinal_cord_cervical_c-1	3.69649e-25	9.78554e-22	10.3619	4.3955e-41	1.30195e-37	13.4236	Artery_Tibial	5.27845e-18	5.87925e-15	8.64719	1.04511e-30	2.17351e-27	11.5201	NA	NA	NA	NA	NA	NA	1	1	1	0	3	0.739308	-7.43576	0.731346	-13.4765	0.264486	-11.666	NA	NA	0.45972	1.0397e-13	0.464568	2.15121e-41	0.791405	1.90139e-31	NA	NA	0.820663	4.09099e-11	0.924097	5.91367e-38	0.97242	3.42494e-28	NA	NA
RAD50	4.6629e-14	4.35132e-11	7.54103	1.4766e-14	1.30465e-11	-7.68954	Brain_Spinal_cord_cervical_c-1	3.69649e-25	9.78554e-22	10.3619	4.3955e-41	1.30195e-37	13.4236	Brain_Cerebellar_Hemisphere	2.77739e-23	3.32542e-20	-9.94039	9.55277e-40	2.72795e-36	-13.1936	NA	NA	NA	NA	NA	NA	1	1	1	0	3	0.739308	-7.43576	0.731346	-13.4765	-0.205622	13.3518	NA	NA	0.45972	1.0397e-13	0.464568	2.15121e-41	0.837086	1.15667e-40	NA	NA	0.820663	4.09099e-11	0.924097	5.91367e-38	0.982022	2.77698e-37	NA	NA
RAD50	4.6629e-14	4.35132e-11	7.54103	1.4766e-14	1.30465e-11	-7.68954	Brain_Spinal_cord_cervical_c-1	3.69649e-25	9.78554e-22	10.3619	4.3955e-41	1.30195e-37	13.4236	Brain_Cerebellum	2.77739e-23	3.56501e-20	9.94039	9.55277e-40	2.53626e-36	13.1936	NA	NA	NA	NA	NA	NA	1	1	1	0	3	0.739308	-7.43576	0.731346	-13.4765	0.205622	-13.3518	NA	NA	0.45972	1.0397e-13	0.464568	2.15121e-41	0.837086	1.15667e-40	NA	NA	0.820663	4.09099e-11	0.924097	5.91367e-38	0.980224	2.65802e-37	NA	NA
RAD50	4.6629e-14	4.35132e-11	7.54103	1.4766e-14	1.30465e-11	-7.68954	Brain_Spinal_cord_cervical_c-1	3.69649e-25	9.78554e-22	10.3619	4.3955e-41	1.30195e-37	13.4236	Brain_Cortex	2.07672e-20	2.61598e-17	9.25832	1.61662e-35	3.67619e-32	12.4384	NA	NA	NA	NA	NA	NA	1	1	1	0	3	0.739308	-7.43576	0.731346	-13.4765	0.414556	-12.6251	NA	NA	0.45972	1.0397e-13	0.464568	2.15121e-41	0.678467	1.53572e-36	NA	NA	0.820663	4.09099e-11	0.924097	5.91367e-38	0.954537	3.02723e-33	NA	NA
RAD50	4.6629e-14	4.35132e-11	7.54103	1.4766e-14	1.30465e-11	-7.68954	Brain_Spinal_cord_cervical_c-1	3.69649e-25	9.78554e-22	10.3619	4.3955e-41	1.30195e-37	13.4236	Brain_Frontal_Cortex_BA9	2.07672e-20	2.48293e-17	9.25832	1.61662e-35	3.69182e-32	12.4384	NA	NA	NA	NA	NA	NA	1	1	1	0	3	0.739308	-7.43576	0.731346	-13.4765	0.414556	-12.6251	NA	NA	0.45972	1.0397e-13	0.464568	2.15121e-41	0.678467	1.53572e-36	NA	NA	0.820663	4.09099e-11	0.924097	5.91367e-38	0.949666	3.1943e-33	NA	NA
RAD50	4.6629e-14	4.35132e-11	7.54103	1.4766e-14	1.30465e-11	-7.68954	Brain_Spinal_cord_cervical_c-1	3.69649e-25	9.78554e-22	10.3619	4.3955e-41	1.30195e-37	13.4236	Breast_Mammary_Tissue	2.77739e-23	3.35419e-20	9.94039	9.55277e-40	2.53001e-36	13.1936	NA	NA	NA	NA	NA	NA	1	1	1	0	3	0.739308	-7.43576	0.731346	-13.4765	0.205622	-13.3518	NA	NA	0.45972	1.0397e-13	0.464568	2.15121e-41	0.837086	1.15667e-40	NA	NA	0.820663	4.09099e-11	0.924097	5.91367e-38	0.979028	2.91216e-37	NA	NA
RAD50	4.6629e-14	4.35132e-11	7.54103	1.4766e-14	1.30465e-11	-7.68954	Brain_Spinal_cord_cervical_c-1	3.69649e-25	9.78554e-22	10.3619	4.3955e-41	1.30195e-37	13.4236	Cells_Cultured_fibroblasts	2.77739e-23	3.7299e-20	9.94039	9.55277e-40	2.324e-36	13.1936	NA	NA	NA	NA	NA	NA	1	1	1	0	3	0.739308	-7.43576	0.731346	-13.4765	0.205622	-13.3518	NA	NA	0.45972	1.0397e-13	0.464568	2.15121e-41	0.837086	1.15667e-40	NA	NA	0.820663	4.09099e-11	0.924097	5.91367e-38	0.975769	2.61238e-37	NA	NA
RAD50	4.6629e-14	4.35132e-11	7.54103	1.4766e-14	1.30465e-11	-7.68954	Brain_Spinal_cord_cervical_c-1	3.69649e-25	9.78554e-22	10.3619	4.3955e-41	1.30195e-37	13.4236	Cells_EBV-transformed_lymphocytes	1.45392e-22	1.9308e-19	-9.77414	1.84634e-40	4.41754e-37	-13.3169	NA	NA	NA	NA	NA	NA	1	1	1	0	3	0.739308	-7.43576	0.731346	-13.4765	0.0347802	13.5007	NA	NA	0.45972	1.0397e-13	0.464568	2.15121e-41	0.972255	1.54875e-41	NA	NA	0.820663	4.09099e-11	0.924097	5.91367e-38	0.996336	3.46671e-38	NA	NA
RAD50	4.6629e-14	4.35132e-11	7.54103	1.4766e-14	1.30465e-11	-7.68954	Brain_Spinal_cord_cervical_c-1	3.69649e-25	9.78554e-22	10.3619	4.3955e-41	1.30195e-37	13.4236	Colon_Sigmoid	2.77739e-23	3.22845e-20	-9.94039	9.55277e-40	2.35137e-36	-13.1936	NA	NA	NA	NA	NA	NA	1	1	1	0	3	0.739308	-7.43576	0.731346	-13.4765	-0.205622	13.3518	NA	NA	0.45972	1.0397e-13	0.464568	2.15121e-41	0.837086	1.15667e-40	NA	NA	0.820663	4.09099e-11	0.924097	5.91367e-38	0.978125	2.9108e-37	NA	NA
RAD50	4.6629e-14	4.35132e-11	7.54103	1.4766e-14	1.30465e-11	-7.68954	Brain_Spinal_cord_cervical_c-1	3.69649e-25	9.78554e-22	10.3619	4.3955e-41	1.30195e-37	13.4236	Colon_Transverse	2.77739e-23	3.33286e-20	-9.94039	9.55277e-40	2.14293e-36	-13.1936	NA	NA	NA	NA	NA	NA	1	1	1	0	3	0.739308	-7.43576	0.731346	-13.4765	-0.205622	13.3518	NA	NA	0.45972	1.0397e-13	0.464568	2.15121e-41	0.837086	1.15667e-40	NA	NA	0.820663	4.09099e-11	0.924097	5.91367e-38	0.979629	2.68281e-37	NA	NA
RAD50	4.6629e-14	4.35132e-11	7.54103	1.4766e-14	1.30465e-11	-7.68954	Brain_Spinal_cord_cervical_c-1	3.69649e-25	9.78554e-22	10.3619	4.3955e-41	1.30195e-37	13.4236	Esophagus_Gastroesophageal_Junction	2.77739e-23	2.97391e-20	9.94039	9.55277e-40	2.84503e-36	13.1936	NA	NA	NA	NA	NA	NA	1	1	1	0	3	0.739308	-7.43576	0.731346	-13.4765	0.205622	-13.3518	NA	NA	0.45972	1.0397e-13	0.464568	2.15121e-41	0.837086	1.15667e-40	NA	NA	0.820663	4.09099e-11	0.924097	5.91367e-38	0.978399	2.49231e-37	NA	NA
RAD50	4.6629e-14	4.35132e-11	7.54103	1.4766e-14	1.30465e-11	-7.68954	Brain_Spinal_cord_cervical_c-1	3.69649e-25	9.78554e-22	10.3619	4.3955e-41	1.30195e-37	13.4236	Esophagus_Mucosa	2.77739e-23	3.89806e-20	9.94039	9.55277e-40	3.84897e-36	13.1936	NA	NA	NA	NA	NA	NA	1	1	1	0	3	0.739308	-7.43576	0.731346	-13.4765	0.205622	-13.3518	NA	NA	0.45972	1.0397e-13	0.464568	2.15121e-41	0.837086	1.15667e-40	NA	NA	0.820663	4.09099e-11	0.924097	5.91367e-38	0.978637	3.07811e-37	NA	NA
RAD50	4.6629e-14	4.35132e-11	7.54103	1.4766e-14	1.30465e-11	-7.68954	Brain_Spinal_cord_cervical_c-1	3.69649e-25	9.78554e-22	10.3619	4.3955e-41	1.30195e-37	13.4236	Esophagus_Muscularis	2.77739e-23	3.15758e-20	-9.94039	9.55277e-40	2.10957e-36	-13.1936	NA	NA	NA	NA	NA	NA	1	1	1	0	3	0.739308	-7.43576	0.731346	-13.4765	-0.205622	13.3518	NA	NA	0.45972	1.0397e-13	0.464568	2.15121e-41	0.837086	1.15667e-40	NA	NA	0.820663	4.09099e-11	0.924097	5.91367e-38	0.978429	2.46193e-37	NA	NA
RAD50	4.6629e-14	4.35132e-11	7.54103	1.4766e-14	1.30465e-11	-7.68954	Brain_Spinal_cord_cervical_c-1	3.69649e-25	9.78554e-22	10.3619	4.3955e-41	1.30195e-37	13.4236	Heart_Atrial_Appendage	2.77739e-23	3.18057e-20	9.94039	9.55277e-40	2.51174e-36	13.1936	NA	NA	NA	NA	NA	NA	1	1	1	0	3	0.739308	-7.43576	0.731346	-13.4765	0.205622	-13.3518	NA	NA	0.45972	1.0397e-13	0.464568	2.15121e-41	0.837086	1.15667e-40	NA	NA	0.820663	4.09099e-11	0.924097	5.91367e-38	0.978072	2.76193e-37	NA	NA
RAD50	4.6629e-14	4.35132e-11	7.54103	1.4766e-14	1.30465e-11	-7.68954	Brain_Spinal_cord_cervical_c-1	3.69649e-25	9.78554e-22	10.3619	4.3955e-41	1.30195e-37	13.4236	Heart_Left_Ventricle	2.77739e-23	2.55925e-20	9.94039	9.55277e-40	3.03619e-36	13.1936	NA	NA	NA	NA	NA	NA	1	1	1	0	3	0.739308	-7.43576	0.731346	-13.4765	0.205622	-13.3518	NA	NA	0.45972	1.0397e-13	0.464568	2.15121e-41	0.837086	1.15667e-40	NA	NA	0.820663	4.09099e-11	0.924097	5.91367e-38	0.977841	2.2183e-37	NA	NA
RAD50	4.6629e-14	4.35132e-11	7.54103	1.4766e-14	1.30465e-11	-7.68954	Brain_Spinal_cord_cervical_c-1	3.69649e-25	9.78554e-22	10.3619	4.3955e-41	1.30195e-37	13.4236	Liver	2.77739e-23	4.23765e-20	9.94039	9.55277e-40	4.09503e-36	13.1936	NA	NA	NA	NA	NA	NA	1	1	1	0	3	0.739308	-7.43576	0.731346	-13.4765	0.205622	-13.3518	NA	NA	0.45972	1.0397e-13	0.464568	2.15121e-41	0.837086	1.15667e-40	NA	NA	0.820663	4.09099e-11	0.924097	5.91367e-38	0.972715	2.99245e-37	NA	NA
RAD50	4.6629e-14	4.35132e-11	7.54103	1.4766e-14	1.30465e-11	-7.68954	Brain_Spinal_cord_cervical_c-1	3.69649e-25	9.78554e-22	10.3619	4.3955e-41	1.30195e-37	13.4236	Lung	2.77739e-23	3.61263e-20	-9.94039	9.55277e-40	2.14952e-36	-13.1936	NA	NA	NA	NA	NA	NA	1	1	1	0	3	0.739308	-7.43576	0.731346	-13.4765	-0.205622	13.3518	NA	NA	0.45972	1.0397e-13	0.464568	2.15121e-41	0.837086	1.15667e-40	NA	NA	0.820663	4.09099e-11	0.924097	5.91367e-38	0.978566	2.3992e-37	NA	NA
RAD50	4.6629e-14	4.35132e-11	7.54103	1.4766e-14	1.30465e-11	-7.68954	Brain_Spinal_cord_cervical_c-1	3.69649e-25	9.78554e-22	10.3619	4.3955e-41	1.30195e-37	13.4236	Muscle_Skeletal	2.77739e-23	3.07394e-20	9.94039	9.55277e-40	2.52193e-36	13.1936	NA	NA	NA	NA	NA	NA	1	1	1	0	3	0.739308	-7.43576	0.731346	-13.4765	0.205622	-13.3518	NA	NA	0.45972	1.0397e-13	0.464568	2.15121e-41	0.837086	1.15667e-40	NA	NA	0.820663	4.09099e-11	0.924097	5.91367e-38	0.974528	3.66577e-37	NA	NA
RAD50	4.6629e-14	4.35132e-11	7.54103	1.4766e-14	1.30465e-11	-7.68954	Brain_Spinal_cord_cervical_c-1	3.69649e-25	9.78554e-22	10.3619	4.3955e-41	1.30195e-37	13.4236	Nerve_Tibial	2.77739e-23	3.12805e-20	-9.94039	9.55277e-40	2.41048e-36	-13.1936	NA	NA	NA	NA	NA	NA	1	1	1	0	3	0.739308	-7.43576	0.731346	-13.4765	-0.205622	13.3518	NA	NA	0.45972	1.0397e-13	0.464568	2.15121e-41	0.837086	1.15667e-40	NA	NA	0.820663	4.09099e-11	0.924097	5.91367e-38	0.977175	2.47139e-37	NA	NA
RAD50	4.6629e-14	4.35132e-11	7.54103	1.4766e-14	1.30465e-11	-7.68954	Brain_Spinal_cord_cervical_c-1	3.69649e-25	9.78554e-22	10.3619	4.3955e-41	1.30195e-37	13.4236	Ovary	2.77739e-23	4.22343e-20	9.94039	9.55277e-40	4.98827e-36	13.1936	NA	NA	NA	NA	NA	NA	1	1	1	0	3	0.739308	-7.43576	0.731346	-13.4765	0.205622	-13.3518	NA	NA	0.45972	1.0397e-13	0.464568	2.15121e-41	0.837086	1.15667e-40	NA	NA	0.820663	4.09099e-11	0.924097	5.91367e-38	0.979511	3.67855e-37	NA	NA
RAD50	4.6629e-14	4.35132e-11	7.54103	1.4766e-14	1.30465e-11	-7.68954	Brain_Spinal_cord_cervical_c-1	3.69649e-25	9.78554e-22	10.3619	4.3955e-41	1.30195e-37	13.4236	Pancreas	2.77739e-23	4.91982e-20	9.94039	9.55277e-40	3.1556e-36	13.1936	NA	NA	NA	NA	NA	NA	1	1	1	0	3	0.739308	-7.43576	0.731346	-13.4765	0.205622	-13.3518	NA	NA	0.45972	1.0397e-13	0.464568	2.15121e-41	0.837086	1.15667e-40	NA	NA	0.820663	4.09099e-11	0.924097	5.91367e-38	0.9756	2.77843e-37	NA	NA
RAD50	4.6629e-14	4.35132e-11	7.54103	1.4766e-14	1.30465e-11	-7.68954	Brain_Spinal_cord_cervical_c-1	3.69649e-25	9.78554e-22	10.3619	4.3955e-41	1.30195e-37	13.4236	Pituitary	2.77739e-23	3.55605e-20	-9.94039	9.55277e-40	2.92527e-36	-13.1936	NA	NA	NA	NA	NA	NA	1	1	1	0	3	0.739308	-7.43576	0.731346	-13.4765	-0.205622	13.3518	NA	NA	0.45972	1.0397e-13	0.464568	2.15121e-41	0.837086	1.15667e-40	NA	NA	0.820663	4.09099e-11	0.924097	5.91367e-38	0.9824	2.5813e-37	NA	NA
RAD50	4.6629e-14	4.35132e-11	7.54103	1.4766e-14	1.30465e-11	-7.68954	Brain_Spinal_cord_cervical_c-1	3.69649e-25	9.78554e-22	10.3619	4.3955e-41	1.30195e-37	13.4236	Prostate	2.77739e-23	3.78582e-20	-9.94039	9.55277e-40	2.85214e-36	-13.1936	NA	NA	NA	NA	NA	NA	1	1	1	0	3	0.739308	-7.43576	0.731346	-13.4765	-0.205622	13.3518	NA	NA	0.45972	1.0397e-13	0.464568	2.15121e-41	0.837086	1.15667e-40	NA	NA	0.820663	4.09099e-11	0.924097	5.91367e-38	0.975069	2.91089e-37	NA	NA
RAD50	4.6629e-14	4.35132e-11	7.54103	1.4766e-14	1.30465e-11	-7.68954	Brain_Spinal_cord_cervical_c-1	3.69649e-25	9.78554e-22	10.3619	4.3955e-41	1.30195e-37	13.4236	Skin_Not_Sun_Exposed_Suprapubic	2.77739e-23	3.18021e-20	9.94039	9.55277e-40	2.40877e-36	13.1936	NA	NA	NA	NA	NA	NA	1	1	1	0	3	0.739308	-7.43576	0.731346	-13.4765	0.205622	-13.3518	NA	NA	0.45972	1.0397e-13	0.464568	2.15121e-41	0.837086	1.15667e-40	NA	NA	0.820663	4.09099e-11	0.924097	5.91367e-38	0.981719	2.03537e-37	NA	NA
RAD50	4.6629e-14	4.35132e-11	7.54103	1.4766e-14	1.30465e-11	-7.68954	Brain_Spinal_cord_cervical_c-1	3.69649e-25	9.78554e-22	10.3619	4.3955e-41	1.30195e-37	13.4236	Skin_Sun_Exposed_Lower_leg	2.77739e-23	3.32463e-20	-9.94039	9.55277e-40	2.42719e-36	-13.1936	NA	NA	NA	NA	NA	NA	1	1	1	0	3	0.739308	-7.43576	0.731346	-13.4765	-0.205622	13.3518	NA	NA	0.45972	1.0397e-13	0.464568	2.15121e-41	0.837086	1.15667e-40	NA	NA	0.820663	4.09099e-11	0.924097	5.91367e-38	0.980523	2.43913e-37	NA	NA
RAD50	4.6629e-14	4.35132e-11	7.54103	1.4766e-14	1.30465e-11	-7.68954	Brain_Spinal_cord_cervical_c-1	3.69649e-25	9.78554e-22	10.3619	4.3955e-41	1.30195e-37	13.4236	Small_Intestine_Terminal_Ileum	2.77739e-23	3.70112e-20	9.94039	9.55277e-40	2.66586e-36	13.1936	NA	NA	NA	NA	NA	NA	1	1	1	0	3	0.739308	-7.43576	0.731346	-13.4765	0.205622	-13.3518	NA	NA	0.45972	1.0397e-13	0.464568	2.15121e-41	0.837086	1.15667e-40	NA	NA	0.820663	4.09099e-11	0.924097	5.91367e-38	0.980133	2.94912e-37	NA	NA
RAD50	4.6629e-14	4.35132e-11	7.54103	1.4766e-14	1.30465e-11	-7.68954	Brain_Spinal_cord_cervical_c-1	3.69649e-25	9.78554e-22	10.3619	4.3955e-41	1.30195e-37	13.4236	Spleen	1.45392e-22	1.89338e-19	-9.77414	1.84634e-40	5.3035e-37	-13.3169	NA	NA	NA	NA	NA	NA	1	1	1	0	3	0.739308	-7.43576	0.731346	-13.4765	0.0347802	13.5007	NA	NA	0.45972	1.0397e-13	0.464568	2.15121e-41	0.972255	1.54875e-41	NA	NA	0.820663	4.09099e-11	0.924097	5.91367e-38	0.996929	3.72392e-38	NA	NA
RAD50	4.6629e-14	4.35132e-11	7.54103	1.4766e-14	1.30465e-11	-7.68954	Brain_Spinal_cord_cervical_c-1	3.69649e-25	9.78554e-22	10.3619	4.3955e-41	1.30195e-37	13.4236	Stomach	2.77739e-23	4.72659e-20	9.94039	9.55277e-40	2.79753e-36	13.1936	NA	NA	NA	NA	NA	NA	1	1	1	0	3	0.739308	-7.43576	0.731346	-13.4765	0.205622	-13.3518	NA	NA	0.45972	1.0397e-13	0.464568	2.15121e-41	0.837086	1.15667e-40	NA	NA	0.820663	4.09099e-11	0.924097	5.91367e-38	0.975716	3.28505e-37	NA	NA
RAD50	4.6629e-14	4.35132e-11	7.54103	1.4766e-14	1.30465e-11	-7.68954	Brain_Spinal_cord_cervical_c-1	3.69649e-25	9.78554e-22	10.3619	4.3955e-41	1.30195e-37	13.4236	Testis	2.77739e-23	6.04938e-20	-9.94039	9.55277e-40	5.36961e-36	-13.1936	NA	NA	NA	NA	NA	NA	1	1	1	0	3	0.739308	-7.43576	0.731346	-13.4765	-0.205622	13.3518	NA	NA	0.45972	1.0397e-13	0.464568	2.15121e-41	0.837086	1.15667e-40	NA	NA	0.820663	4.09099e-11	0.924097	5.91367e-38	0.981746	4.85436e-37	NA	NA
RAD50	4.6629e-14	4.35132e-11	7.54103	1.4766e-14	1.30465e-11	-7.68954	Brain_Spinal_cord_cervical_c-1	3.69649e-25	9.78554e-22	10.3619	4.3955e-41	1.30195e-37	13.4236	Thyroid	2.77739e-23	3.56431e-20	-9.94039	9.55277e-40	2.60469e-36	-13.1936	NA	NA	NA	NA	NA	NA	1	1	1	0	3	0.739308	-7.43576	0.731346	-13.4765	-0.205622	13.3518	NA	NA	0.45972	1.0397e-13	0.464568	2.15121e-41	0.837086	1.15667e-40	NA	NA	0.820663	4.09099e-11	0.924097	5.91367e-38	0.977268	2.78549e-37	NA	NA
RAD50	4.6629e-14	4.35132e-11	7.54103	1.4766e-14	1.30465e-11	-7.68954	Brain_Spinal_cord_cervical_c-1	3.69649e-25	9.78554e-22	10.3619	4.3955e-41	1.30195e-37	13.4236	Uterus	2.77739e-23	3.52402e-20	-9.94039	9.55277e-40	3.9894e-36	-13.1936	NA	NA	NA	NA	NA	NA	1	1	1	0	3	0.739308	-7.43576	0.731346	-13.4765	-0.205622	13.3518	NA	NA	0.45972	1.0397e-13	0.464568	2.15121e-41	0.837086	1.15667e-40	NA	NA	0.820663	4.09099e-11	0.924097	5.91367e-38	0.977891	3.19924e-37	NA	NA
RAD50	4.6629e-14	4.35132e-11	7.54103	1.4766e-14	1.30465e-11	-7.68954	Brain_Spinal_cord_cervical_c-1	3.69649e-25	9.78554e-22	10.3619	4.3955e-41	1.30195e-37	13.4236	Vagina	1.45392e-22	2.20567e-19	-9.77414	1.84634e-40	7.20902e-37	-13.3169	NA	NA	NA	NA	NA	NA	1	1	1	0	3	0.739308	-7.43576	0.731346	-13.4765	0.0347802	13.5007	NA	NA	0.45972	1.0397e-13	0.464568	2.15121e-41	0.972255	1.54875e-41	NA	NA	0.820663	4.09099e-11	0.924097	5.91367e-38	0.996239	4.41581e-38	NA	NA
RAD50	4.6629e-14	4.35132e-11	7.54103	1.4766e-14	1.30465e-11	-7.68954	Brain_Spinal_cord_cervical_c-1	3.69649e-25	9.78554e-22	10.3619	4.3955e-41	1.30195e-37	13.4236	smultixcan	1.83225e-26	3.22687e-23	-8.84151	1.84634e-40	4.30209e-37	-13.3169	NA	NA	NA	NA	NA	NA	1	1	1	0	3	0.739308	-7.43576	0.731346	-13.4765	0.0188849	12.1996	NA	NA	0.45972	1.0397e-13	0.464568	2.15121e-41	0.989957	3.43106e-50	NA	NA	0.820663	4.09099e-11	0.924097	5.91367e-38	0.999263	1.26876e-46	NA	NA
RAD50	4.6629e-14	4.35132e-11	7.54103	1.4766e-14	1.30465e-11	-7.68954	Colon_Sigmoid	3.69649e-25	7.40962e-22	10.3619	4.3955e-41	1.51542e-37	13.4236	Adipose_Subcutaneous	2.77739e-23	3.51457e-20	9.94039	9.55277e-40	2.72703e-36	13.1936	NA	NA	NA	NA	NA	NA	1	1	1	0	3	0.739308	-7.43576	0.731346	-13.4765	0.205622	-13.3518	NA	NA	0.45972	1.0397e-13	0.464568	2.15121e-41	0.837086	1.15667e-40	NA	NA	0.820663	4.09099e-11	0.924158	8.91389e-38	0.978173	2.47585e-37	NA	NA
RAD50	4.6629e-14	4.35132e-11	7.54103	1.4766e-14	1.30465e-11	-7.68954	Colon_Sigmoid	3.69649e-25	7.40962e-22	10.3619	4.3955e-41	1.51542e-37	13.4236	Adipose_Visceral_Omentum	2.77739e-23	3.38884e-20	-9.94039	9.55277e-40	2.1852e-36	-13.1936	NA	NA	NA	NA	NA	NA	1	1	1	0	3	0.739308	-7.43576	0.731346	-13.4765	-0.205622	13.3518	NA	NA	0.45972	1.0397e-13	0.464568	2.15121e-41	0.837086	1.15667e-40	NA	NA	0.820663	4.09099e-11	0.924158	8.91389e-38	0.976567	2.39069e-37	NA	NA
RAD50	4.6629e-14	4.35132e-11	7.54103	1.4766e-14	1.30465e-11	-7.68954	Colon_Sigmoid	3.69649e-25	7.40962e-22	10.3619	4.3955e-41	1.51542e-37	13.4236	Adrenal_Gland	2.77739e-23	3.64486e-20	9.94039	9.55277e-40	3.2448e-36	13.1936	NA	NA	NA	NA	NA	NA	1	1	1	0	3	0.739308	-7.43576	0.731346	-13.4765	0.205622	-13.3518	NA	NA	0.45972	1.0397e-13	0.464568	2.15121e-41	0.837086	1.15667e-40	NA	NA	0.820663	4.09099e-11	0.924158	8.91389e-38	0.976554	2.37175e-37	NA	NA
RAD50	4.6629e-14	4.35132e-11	7.54103	1.4766e-14	1.30465e-11	-7.68954	Colon_Sigmoid	3.69649e-25	7.40962e-22	10.3619	4.3955e-41	1.51542e-37	13.4236	Artery_Aorta	5.04462e-21	5.73069e-18	-9.40825	1.61662e-35	4.74927e-32	-12.4384	NA	NA	NA	NA	NA	NA	1	1	1	0	3	0.739308	-7.43576	0.731346	-13.4765	-0.536589	12.5902	NA	NA	0.45972	1.0397e-13	0.464568	2.15121e-41	0.591551	2.39066e-36	NA	NA	0.820663	4.09099e-11	0.924158	8.91389e-38	0.940767	5.88083e-33	NA	NA
RAD50	4.6629e-14	4.35132e-11	7.54103	1.4766e-14	1.30465e-11	-7.68954	Colon_Sigmoid	3.69649e-25	7.40962e-22	10.3619	4.3955e-41	1.51542e-37	13.4236	Artery_Coronary	2.77739e-23	3.68064e-20	9.94039	9.55277e-40	5.011e-36	13.1936	NA	NA	NA	NA	NA	NA	1	1	1	0	3	0.739308	-7.43576	0.731346	-13.4765	0.205622	-13.3518	NA	NA	0.45972	1.0397e-13	0.464568	2.15121e-41	0.837086	1.15667e-40	NA	NA	0.820663	4.09099e-11	0.924158	8.91389e-38	0.971679	3.06026e-37	NA	NA
RAD50	4.6629e-14	4.35132e-11	7.54103	1.4766e-14	1.30465e-11	-7.68954	Colon_Sigmoid	3.69649e-25	7.40962e-22	10.3619	4.3955e-41	1.51542e-37	13.4236	Artery_Tibial	5.27845e-18	5.87925e-15	8.64719	1.04511e-30	2.17351e-27	11.5201	NA	NA	NA	NA	NA	NA	1	1	1	0	3	0.739308	-7.43576	0.731346	-13.4765	0.264486	-11.666	NA	NA	0.45972	1.0397e-13	0.464568	2.15121e-41	0.791405	1.90139e-31	NA	NA	0.820663	4.09099e-11	0.924158	8.91389e-38	0.97242	3.42494e-28	NA	NA
RAD50	4.6629e-14	4.35132e-11	7.54103	1.4766e-14	1.30465e-11	-7.68954	Colon_Sigmoid	3.69649e-25	7.40962e-22	10.3619	4.3955e-41	1.51542e-37	13.4236	Brain_Cerebellar_Hemisphere	2.77739e-23	3.32542e-20	-9.94039	9.55277e-40	2.72795e-36	-13.1936	NA	NA	NA	NA	NA	NA	1	1	1	0	3	0.739308	-7.43576	0.731346	-13.4765	-0.205622	13.3518	NA	NA	0.45972	1.0397e-13	0.464568	2.15121e-41	0.837086	1.15667e-40	NA	NA	0.820663	4.09099e-11	0.924158	8.91389e-38	0.982022	2.77698e-37	NA	NA
RAD50	4.6629e-14	4.35132e-11	7.54103	1.4766e-14	1.30465e-11	-7.68954	Colon_Sigmoid	3.69649e-25	7.40962e-22	10.3619	4.3955e-41	1.51542e-37	13.4236	Brain_Cerebellum	2.77739e-23	3.56501e-20	9.94039	9.55277e-40	2.53626e-36	13.1936	NA	NA	NA	NA	NA	NA	1	1	1	0	3	0.739308	-7.43576	0.731346	-13.4765	0.205622	-13.3518	NA	NA	0.45972	1.0397e-13	0.464568	2.15121e-41	0.837086	1.15667e-40	NA	NA	0.820663	4.09099e-11	0.924158	8.91389e-38	0.980224	2.65802e-37	NA	NA
RAD50	4.6629e-14	4.35132e-11	7.54103	1.4766e-14	1.30465e-11	-7.68954	Colon_Sigmoid	3.69649e-25	7.40962e-22	10.3619	4.3955e-41	1.51542e-37	13.4236	Brain_Cortex	2.07672e-20	2.61598e-17	9.25832	1.61662e-35	3.67619e-32	12.4384	NA	NA	NA	NA	NA	NA	1	1	1	0	3	0.739308	-7.43576	0.731346	-13.4765	0.414556	-12.6251	NA	NA	0.45972	1.0397e-13	0.464568	2.15121e-41	0.678467	1.53572e-36	NA	NA	0.820663	4.09099e-11	0.924158	8.91389e-38	0.954537	3.02723e-33	NA	NA
RAD50	4.6629e-14	4.35132e-11	7.54103	1.4766e-14	1.30465e-11	-7.68954	Colon_Sigmoid	3.69649e-25	7.40962e-22	10.3619	4.3955e-41	1.51542e-37	13.4236	Brain_Frontal_Cortex_BA9	2.07672e-20	2.48293e-17	9.25832	1.61662e-35	3.69182e-32	12.4384	NA	NA	NA	NA	NA	NA	1	1	1	0	3	0.739308	-7.43576	0.731346	-13.4765	0.414556	-12.6251	NA	NA	0.45972	1.0397e-13	0.464568	2.15121e-41	0.678467	1.53572e-36	NA	NA	0.820663	4.09099e-11	0.924158	8.91389e-38	0.949666	3.1943e-33	NA	NA
RAD50	4.6629e-14	4.35132e-11	7.54103	1.4766e-14	1.30465e-11	-7.68954	Colon_Sigmoid	3.69649e-25	7.40962e-22	10.3619	4.3955e-41	1.51542e-37	13.4236	Breast_Mammary_Tissue	2.77739e-23	3.35419e-20	9.94039	9.55277e-40	2.53001e-36	13.1936	NA	NA	NA	NA	NA	NA	1	1	1	0	3	0.739308	-7.43576	0.731346	-13.4765	0.205622	-13.3518	NA	NA	0.45972	1.0397e-13	0.464568	2.15121e-41	0.837086	1.15667e-40	NA	NA	0.820663	4.09099e-11	0.924158	8.91389e-38	0.979028	2.91216e-37	NA	NA
RAD50	4.6629e-14	4.35132e-11	7.54103	1.4766e-14	1.30465e-11	-7.68954	Colon_Sigmoid	3.69649e-25	7.40962e-22	10.3619	4.3955e-41	1.51542e-37	13.4236	Cells_Cultured_fibroblasts	2.77739e-23	3.7299e-20	9.94039	9.55277e-40	2.324e-36	13.1936	NA	NA	NA	NA	NA	NA	1	1	1	0	3	0.739308	-7.43576	0.731346	-13.4765	0.205622	-13.3518	NA	NA	0.45972	1.0397e-13	0.464568	2.15121e-41	0.837086	1.15667e-40	NA	NA	0.820663	4.09099e-11	0.924158	8.91389e-38	0.975769	2.61238e-37	NA	NA
RAD50	4.6629e-14	4.35132e-11	7.54103	1.4766e-14	1.30465e-11	-7.68954	Colon_Sigmoid	3.69649e-25	7.40962e-22	10.3619	4.3955e-41	1.51542e-37	13.4236	Cells_EBV-transformed_lymphocytes	1.45392e-22	1.9308e-19	-9.77414	1.84634e-40	4.41754e-37	-13.3169	NA	NA	NA	NA	NA	NA	1	1	1	0	3	0.739308	-7.43576	0.731346	-13.4765	0.0347802	13.5007	NA	NA	0.45972	1.0397e-13	0.464568	2.15121e-41	0.972255	1.54875e-41	NA	NA	0.820663	4.09099e-11	0.924158	8.91389e-38	0.996336	3.46671e-38	NA	NA
RAD50	4.6629e-14	4.35132e-11	7.54103	1.4766e-14	1.30465e-11	-7.68954	Colon_Sigmoid	3.69649e-25	7.40962e-22	10.3619	4.3955e-41	1.51542e-37	13.4236	Colon_Sigmoid	2.77739e-23	3.22845e-20	-9.94039	9.55277e-40	2.35137e-36	-13.1936	NA	NA	NA	NA	NA	NA	1	1	1	0	3	0.739308	-7.43576	0.731346	-13.4765	-0.205622	13.3518	NA	NA	0.45972	1.0397e-13	0.464568	2.15121e-41	0.837086	1.15667e-40	NA	NA	0.820663	4.09099e-11	0.924158	8.91389e-38	0.978125	2.9108e-37	NA	NA
RAD50	4.6629e-14	4.35132e-11	7.54103	1.4766e-14	1.30465e-11	-7.68954	Colon_Sigmoid	3.69649e-25	7.40962e-22	10.3619	4.3955e-41	1.51542e-37	13.4236	Colon_Transverse	2.77739e-23	3.33286e-20	-9.94039	9.55277e-40	2.14293e-36	-13.1936	NA	NA	NA	NA	NA	NA	1	1	1	0	3	0.739308	-7.43576	0.731346	-13.4765	-0.205622	13.3518	NA	NA	0.45972	1.0397e-13	0.464568	2.15121e-41	0.837086	1.15667e-40	NA	NA	0.820663	4.09099e-11	0.924158	8.91389e-38	0.979629	2.68281e-37	NA	NA
RAD50	4.6629e-14	4.35132e-11	7.54103	1.4766e-14	1.30465e-11	-7.68954	Colon_Sigmoid	3.69649e-25	7.40962e-22	10.3619	4.3955e-41	1.51542e-37	13.4236	Esophagus_Gastroesophageal_Junction	2.77739e-23	2.97391e-20	9.94039	9.55277e-40	2.84503e-36	13.1936	NA	NA	NA	NA	NA	NA	1	1	1	0	3	0.739308	-7.43576	0.731346	-13.4765	0.205622	-13.3518	NA	NA	0.45972	1.0397e-13	0.464568	2.15121e-41	0.837086	1.15667e-40	NA	NA	0.820663	4.09099e-11	0.924158	8.91389e-38	0.978399	2.49231e-37	NA	NA
RAD50	4.6629e-14	4.35132e-11	7.54103	1.4766e-14	1.30465e-11	-7.68954	Colon_Sigmoid	3.69649e-25	7.40962e-22	10.3619	4.3955e-41	1.51542e-37	13.4236	Esophagus_Mucosa	2.77739e-23	3.89806e-20	9.94039	9.55277e-40	3.84897e-36	13.1936	NA	NA	NA	NA	NA	NA	1	1	1	0	3	0.739308	-7.43576	0.731346	-13.4765	0.205622	-13.3518	NA	NA	0.45972	1.0397e-13	0.464568	2.15121e-41	0.837086	1.15667e-40	NA	NA	0.820663	4.09099e-11	0.924158	8.91389e-38	0.978637	3.07811e-37	NA	NA
RAD50	4.6629e-14	4.35132e-11	7.54103	1.4766e-14	1.30465e-11	-7.68954	Colon_Sigmoid	3.69649e-25	7.40962e-22	10.3619	4.3955e-41	1.51542e-37	13.4236	Esophagus_Muscularis	2.77739e-23	3.15758e-20	-9.94039	9.55277e-40	2.10957e-36	-13.1936	NA	NA	NA	NA	NA	NA	1	1	1	0	3	0.739308	-7.43576	0.731346	-13.4765	-0.205622	13.3518	NA	NA	0.45972	1.0397e-13	0.464568	2.15121e-41	0.837086	1.15667e-40	NA	NA	0.820663	4.09099e-11	0.924158	8.91389e-38	0.978429	2.46193e-37	NA	NA
RAD50	4.6629e-14	4.35132e-11	7.54103	1.4766e-14	1.30465e-11	-7.68954	Colon_Sigmoid	3.69649e-25	7.40962e-22	10.3619	4.3955e-41	1.51542e-37	13.4236	Heart_Atrial_Appendage	2.77739e-23	3.18057e-20	9.94039	9.55277e-40	2.51174e-36	13.1936	NA	NA	NA	NA	NA	NA	1	1	1	0	3	0.739308	-7.43576	0.731346	-13.4765	0.205622	-13.3518	NA	NA	0.45972	1.0397e-13	0.464568	2.15121e-41	0.837086	1.15667e-40	NA	NA	0.820663	4.09099e-11	0.924158	8.91389e-38	0.978072	2.76193e-37	NA	NA
RAD50	4.6629e-14	4.35132e-11	7.54103	1.4766e-14	1.30465e-11	-7.68954	Colon_Sigmoid	3.69649e-25	7.40962e-22	10.3619	4.3955e-41	1.51542e-37	13.4236	Heart_Left_Ventricle	2.77739e-23	2.55925e-20	9.94039	9.55277e-40	3.03619e-36	13.1936	NA	NA	NA	NA	NA	NA	1	1	1	0	3	0.739308	-7.43576	0.731346	-13.4765	0.205622	-13.3518	NA	NA	0.45972	1.0397e-13	0.464568	2.15121e-41	0.837086	1.15667e-40	NA	NA	0.820663	4.09099e-11	0.924158	8.91389e-38	0.977841	2.2183e-37	NA	NA
RAD50	4.6629e-14	4.35132e-11	7.54103	1.4766e-14	1.30465e-11	-7.68954	Colon_Sigmoid	3.69649e-25	7.40962e-22	10.3619	4.3955e-41	1.51542e-37	13.4236	Liver	2.77739e-23	4.23765e-20	9.94039	9.55277e-40	4.09503e-36	13.1936	NA	NA	NA	NA	NA	NA	1	1	1	0	3	0.739308	-7.43576	0.731346	-13.4765	0.205622	-13.3518	NA	NA	0.45972	1.0397e-13	0.464568	2.15121e-41	0.837086	1.15667e-40	NA	NA	0.820663	4.09099e-11	0.924158	8.91389e-38	0.972715	2.99245e-37	NA	NA
RAD50	4.6629e-14	4.35132e-11	7.54103	1.4766e-14	1.30465e-11	-7.68954	Colon_Sigmoid	3.69649e-25	7.40962e-22	10.3619	4.3955e-41	1.51542e-37	13.4236	Lung	2.77739e-23	3.61263e-20	-9.94039	9.55277e-40	2.14952e-36	-13.1936	NA	NA	NA	NA	NA	NA	1	1	1	0	3	0.739308	-7.43576	0.731346	-13.4765	-0.205622	13.3518	NA	NA	0.45972	1.0397e-13	0.464568	2.15121e-41	0.837086	1.15667e-40	NA	NA	0.820663	4.09099e-11	0.924158	8.91389e-38	0.978566	2.3992e-37	NA	NA
RAD50	4.6629e-14	4.35132e-11	7.54103	1.4766e-14	1.30465e-11	-7.68954	Colon_Sigmoid	3.69649e-25	7.40962e-22	10.3619	4.3955e-41	1.51542e-37	13.4236	Muscle_Skeletal	2.77739e-23	3.07394e-20	9.94039	9.55277e-40	2.52193e-36	13.1936	NA	NA	NA	NA	NA	NA	1	1	1	0	3	0.739308	-7.43576	0.731346	-13.4765	0.205622	-13.3518	NA	NA	0.45972	1.0397e-13	0.464568	2.15121e-41	0.837086	1.15667e-40	NA	NA	0.820663	4.09099e-11	0.924158	8.91389e-38	0.974528	3.66577e-37	NA	NA
RAD50	4.6629e-14	4.35132e-11	7.54103	1.4766e-14	1.30465e-11	-7.68954	Colon_Sigmoid	3.69649e-25	7.40962e-22	10.3619	4.3955e-41	1.51542e-37	13.4236	Nerve_Tibial	2.77739e-23	3.12805e-20	-9.94039	9.55277e-40	2.41048e-36	-13.1936	NA	NA	NA	NA	NA	NA	1	1	1	0	3	0.739308	-7.43576	0.731346	-13.4765	-0.205622	13.3518	NA	NA	0.45972	1.0397e-13	0.464568	2.15121e-41	0.837086	1.15667e-40	NA	NA	0.820663	4.09099e-11	0.924158	8.91389e-38	0.977175	2.47139e-37	NA	NA
RAD50	4.6629e-14	4.35132e-11	7.54103	1.4766e-14	1.30465e-11	-7.68954	Colon_Sigmoid	3.69649e-25	7.40962e-22	10.3619	4.3955e-41	1.51542e-37	13.4236	Ovary	2.77739e-23	4.22343e-20	9.94039	9.55277e-40	4.98827e-36	13.1936	NA	NA	NA	NA	NA	NA	1	1	1	0	3	0.739308	-7.43576	0.731346	-13.4765	0.205622	-13.3518	NA	NA	0.45972	1.0397e-13	0.464568	2.15121e-41	0.837086	1.15667e-40	NA	NA	0.820663	4.09099e-11	0.924158	8.91389e-38	0.979511	3.67855e-37	NA	NA
RAD50	4.6629e-14	4.35132e-11	7.54103	1.4766e-14	1.30465e-11	-7.68954	Colon_Sigmoid	3.69649e-25	7.40962e-22	10.3619	4.3955e-41	1.51542e-37	13.4236	Pancreas	2.77739e-23	4.91982e-20	9.94039	9.55277e-40	3.1556e-36	13.1936	NA	NA	NA	NA	NA	NA	1	1	1	0	3	0.739308	-7.43576	0.731346	-13.4765	0.205622	-13.3518	NA	NA	0.45972	1.0397e-13	0.464568	2.15121e-41	0.837086	1.15667e-40	NA	NA	0.820663	4.09099e-11	0.924158	8.91389e-38	0.9756	2.77843e-37	NA	NA
RAD50	4.6629e-14	4.35132e-11	7.54103	1.4766e-14	1.30465e-11	-7.68954	Colon_Sigmoid	3.69649e-25	7.40962e-22	10.3619	4.3955e-41	1.51542e-37	13.4236	Pituitary	2.77739e-23	3.55605e-20	-9.94039	9.55277e-40	2.92527e-36	-13.1936	NA	NA	NA	NA	NA	NA	1	1	1	0	3	0.739308	-7.43576	0.731346	-13.4765	-0.205622	13.3518	NA	NA	0.45972	1.0397e-13	0.464568	2.15121e-41	0.837086	1.15667e-40	NA	NA	0.820663	4.09099e-11	0.924158	8.91389e-38	0.9824	2.5813e-37	NA	NA
RAD50	4.6629e-14	4.35132e-11	7.54103	1.4766e-14	1.30465e-11	-7.68954	Colon_Sigmoid	3.69649e-25	7.40962e-22	10.3619	4.3955e-41	1.51542e-37	13.4236	Prostate	2.77739e-23	3.78582e-20	-9.94039	9.55277e-40	2.85214e-36	-13.1936	NA	NA	NA	NA	NA	NA	1	1	1	0	3	0.739308	-7.43576	0.731346	-13.4765	-0.205622	13.3518	NA	NA	0.45972	1.0397e-13	0.464568	2.15121e-41	0.837086	1.15667e-40	NA	NA	0.820663	4.09099e-11	0.924158	8.91389e-38	0.975069	2.91089e-37	NA	NA
RAD50	4.6629e-14	4.35132e-11	7.54103	1.4766e-14	1.30465e-11	-7.68954	Colon_Sigmoid	3.69649e-25	7.40962e-22	10.3619	4.3955e-41	1.51542e-37	13.4236	Skin_Not_Sun_Exposed_Suprapubic	2.77739e-23	3.18021e-20	9.94039	9.55277e-40	2.40877e-36	13.1936	NA	NA	NA	NA	NA	NA	1	1	1	0	3	0.739308	-7.43576	0.731346	-13.4765	0.205622	-13.3518	NA	NA	0.45972	1.0397e-13	0.464568	2.15121e-41	0.837086	1.15667e-40	NA	NA	0.820663	4.09099e-11	0.924158	8.91389e-38	0.981719	2.03537e-37	NA	NA
RAD50	4.6629e-14	4.35132e-11	7.54103	1.4766e-14	1.30465e-11	-7.68954	Colon_Sigmoid	3.69649e-25	7.40962e-22	10.3619	4.3955e-41	1.51542e-37	13.4236	Skin_Sun_Exposed_Lower_leg	2.77739e-23	3.32463e-20	-9.94039	9.55277e-40	2.42719e-36	-13.1936	NA	NA	NA	NA	NA	NA	1	1	1	0	3	0.739308	-7.43576	0.731346	-13.4765	-0.205622	13.3518	NA	NA	0.45972	1.0397e-13	0.464568	2.15121e-41	0.837086	1.15667e-40	NA	NA	0.820663	4.09099e-11	0.924158	8.91389e-38	0.980523	2.43913e-37	NA	NA
RAD50	4.6629e-14	4.35132e-11	7.54103	1.4766e-14	1.30465e-11	-7.68954	Colon_Sigmoid	3.69649e-25	7.40962e-22	10.3619	4.3955e-41	1.51542e-37	13.4236	Small_Intestine_Terminal_Ileum	2.77739e-23	3.70112e-20	9.94039	9.55277e-40	2.66586e-36	13.1936	NA	NA	NA	NA	NA	NA	1	1	1	0	3	0.739308	-7.43576	0.731346	-13.4765	0.205622	-13.3518	NA	NA	0.45972	1.0397e-13	0.464568	2.15121e-41	0.837086	1.15667e-40	NA	NA	0.820663	4.09099e-11	0.924158	8.91389e-38	0.980133	2.94912e-37	NA	NA
RAD50	4.6629e-14	4.35132e-11	7.54103	1.4766e-14	1.30465e-11	-7.68954	Colon_Sigmoid	3.69649e-25	7.40962e-22	10.3619	4.3955e-41	1.51542e-37	13.4236	Spleen	1.45392e-22	1.89338e-19	-9.77414	1.84634e-40	5.3035e-37	-13.3169	NA	NA	NA	NA	NA	NA	1	1	1	0	3	0.739308	-7.43576	0.731346	-13.4765	0.0347802	13.5007	NA	NA	0.45972	1.0397e-13	0.464568	2.15121e-41	0.972255	1.54875e-41	NA	NA	0.820663	4.09099e-11	0.924158	8.91389e-38	0.996929	3.72392e-38	NA	NA
RAD50	4.6629e-14	4.35132e-11	7.54103	1.4766e-14	1.30465e-11	-7.68954	Colon_Sigmoid	3.69649e-25	7.40962e-22	10.3619	4.3955e-41	1.51542e-37	13.4236	Stomach	2.77739e-23	4.72659e-20	9.94039	9.55277e-40	2.79753e-36	13.1936	NA	NA	NA	NA	NA	NA	1	1	1	0	3	0.739308	-7.43576	0.731346	-13.4765	0.205622	-13.3518	NA	NA	0.45972	1.0397e-13	0.464568	2.15121e-41	0.837086	1.15667e-40	NA	NA	0.820663	4.09099e-11	0.924158	8.91389e-38	0.975716	3.28505e-37	NA	NA
RAD50	4.6629e-14	4.35132e-11	7.54103	1.4766e-14	1.30465e-11	-7.68954	Colon_Sigmoid	3.69649e-25	7.40962e-22	10.3619	4.3955e-41	1.51542e-37	13.4236	Testis	2.77739e-23	6.04938e-20	-9.94039	9.55277e-40	5.36961e-36	-13.1936	NA	NA	NA	NA	NA	NA	1	1	1	0	3	0.739308	-7.43576	0.731346	-13.4765	-0.205622	13.3518	NA	NA	0.45972	1.0397e-13	0.464568	2.15121e-41	0.837086	1.15667e-40	NA	NA	0.820663	4.09099e-11	0.924158	8.91389e-38	0.981746	4.85436e-37	NA	NA
RAD50	4.6629e-14	4.35132e-11	7.54103	1.4766e-14	1.30465e-11	-7.68954	Colon_Sigmoid	3.69649e-25	7.40962e-22	10.3619	4.3955e-41	1.51542e-37	13.4236	Thyroid	2.77739e-23	3.56431e-20	-9.94039	9.55277e-40	2.60469e-36	-13.1936	NA	NA	NA	NA	NA	NA	1	1	1	0	3	0.739308	-7.43576	0.731346	-13.4765	-0.205622	13.3518	NA	NA	0.45972	1.0397e-13	0.464568	2.15121e-41	0.837086	1.15667e-40	NA	NA	0.820663	4.09099e-11	0.924158	8.91389e-38	0.977268	2.78549e-37	NA	NA
RAD50	4.6629e-14	4.35132e-11	7.54103	1.4766e-14	1.30465e-11	-7.68954	Colon_Sigmoid	3.69649e-25	7.40962e-22	10.3619	4.3955e-41	1.51542e-37	13.4236	Uterus	2.77739e-23	3.52402e-20	-9.94039	9.55277e-40	3.9894e-36	-13.1936	NA	NA	NA	NA	NA	NA	1	1	1	0	3	0.739308	-7.43576	0.731346	-13.4765	-0.205622	13.3518	NA	NA	0.45972	1.0397e-13	0.464568	2.15121e-41	0.837086	1.15667e-40	NA	NA	0.820663	4.09099e-11	0.924158	8.91389e-38	0.977891	3.19924e-37	NA	NA
RAD50	4.6629e-14	4.35132e-11	7.54103	1.4766e-14	1.30465e-11	-7.68954	Colon_Sigmoid	3.69649e-25	7.40962e-22	10.3619	4.3955e-41	1.51542e-37	13.4236	Vagina	1.45392e-22	2.20567e-19	-9.77414	1.84634e-40	7.20902e-37	-13.3169	NA	NA	NA	NA	NA	NA	1	1	1	0	3	0.739308	-7.43576	0.731346	-13.4765	0.0347802	13.5007	NA	NA	0.45972	1.0397e-13	0.464568	2.15121e-41	0.972255	1.54875e-41	NA	NA	0.820663	4.09099e-11	0.924158	8.91389e-38	0.996239	4.41581e-38	NA	NA
RAD50	4.6629e-14	4.35132e-11	7.54103	1.4766e-14	1.30465e-11	-7.68954	Colon_Sigmoid	3.69649e-25	7.40962e-22	10.3619	4.3955e-41	1.51542e-37	13.4236	smultixcan	1.83225e-26	3.22687e-23	-8.84151	1.84634e-40	4.30209e-37	-13.3169	NA	NA	NA	NA	NA	NA	1	1	1	0	3	0.739308	-7.43576	0.731346	-13.4765	0.0188849	12.1996	NA	NA	0.45972	1.0397e-13	0.464568	2.15121e-41	0.989957	3.43106e-50	NA	NA	0.820663	4.09099e-11	0.924158	8.91389e-38	0.999263	1.26876e-46	NA	NA
RAD50	4.6629e-14	4.35132e-11	7.54103	1.4766e-14	1.30465e-11	-7.68954	Colon_Transverse	3.69649e-25	1.12567e-21	10.3619	4.3955e-41	1.54092e-37	13.4236	Adipose_Subcutaneous	2.77739e-23	3.51457e-20	9.94039	9.55277e-40	2.72703e-36	13.1936	NA	NA	NA	NA	NA	NA	1	1	1	0	3	0.739308	-7.43576	0.731346	-13.4765	0.205622	-13.3518	NA	NA	0.45972	1.0397e-13	0.464568	2.15121e-41	0.837086	1.15667e-40	NA	NA	0.820663	4.09099e-11	0.920067	1.35397e-37	0.978173	2.47585e-37	NA	NA
RAD50	4.6629e-14	4.35132e-11	7.54103	1.4766e-14	1.30465e-11	-7.68954	Colon_Transverse	3.69649e-25	1.12567e-21	10.3619	4.3955e-41	1.54092e-37	13.4236	Adipose_Visceral_Omentum	2.77739e-23	3.38884e-20	-9.94039	9.55277e-40	2.1852e-36	-13.1936	NA	NA	NA	NA	NA	NA	1	1	1	0	3	0.739308	-7.43576	0.731346	-13.4765	-0.205622	13.3518	NA	NA	0.45972	1.0397e-13	0.464568	2.15121e-41	0.837086	1.15667e-40	NA	NA	0.820663	4.09099e-11	0.920067	1.35397e-37	0.976567	2.39069e-37	NA	NA
RAD50	4.6629e-14	4.35132e-11	7.54103	1.4766e-14	1.30465e-11	-7.68954	Colon_Transverse	3.69649e-25	1.12567e-21	10.3619	4.3955e-41	1.54092e-37	13.4236	Adrenal_Gland	2.77739e-23	3.64486e-20	9.94039	9.55277e-40	3.2448e-36	13.1936	NA	NA	NA	NA	NA	NA	1	1	1	0	3	0.739308	-7.43576	0.731346	-13.4765	0.205622	-13.3518	NA	NA	0.45972	1.0397e-13	0.464568	2.15121e-41	0.837086	1.15667e-40	NA	NA	0.820663	4.09099e-11	0.920067	1.35397e-37	0.976554	2.37175e-37	NA	NA
RAD50	4.6629e-14	4.35132e-11	7.54103	1.4766e-14	1.30465e-11	-7.68954	Colon_Transverse	3.69649e-25	1.12567e-21	10.3619	4.3955e-41	1.54092e-37	13.4236	Artery_Aorta	5.04462e-21	5.73069e-18	-9.40825	1.61662e-35	4.74927e-32	-12.4384	NA	NA	NA	NA	NA	NA	1	1	1	0	3	0.739308	-7.43576	0.731346	-13.4765	-0.536589	12.5902	NA	NA	0.45972	1.0397e-13	0.464568	2.15121e-41	0.591551	2.39066e-36	NA	NA	0.820663	4.09099e-11	0.920067	1.35397e-37	0.940767	5.88083e-33	NA	NA
RAD50	4.6629e-14	4.35132e-11	7.54103	1.4766e-14	1.30465e-11	-7.68954	Colon_Transverse	3.69649e-25	1.12567e-21	10.3619	4.3955e-41	1.54092e-37	13.4236	Artery_Coronary	2.77739e-23	3.68064e-20	9.94039	9.55277e-40	5.011e-36	13.1936	NA	NA	NA	NA	NA	NA	1	1	1	0	3	0.739308	-7.43576	0.731346	-13.4765	0.205622	-13.3518	NA	NA	0.45972	1.0397e-13	0.464568	2.15121e-41	0.837086	1.15667e-40	NA	NA	0.820663	4.09099e-11	0.920067	1.35397e-37	0.971679	3.06026e-37	NA	NA
RAD50	4.6629e-14	4.35132e-11	7.54103	1.4766e-14	1.30465e-11	-7.68954	Colon_Transverse	3.69649e-25	1.12567e-21	10.3619	4.3955e-41	1.54092e-37	13.4236	Artery_Tibial	5.27845e-18	5.87925e-15	8.64719	1.04511e-30	2.17351e-27	11.5201	NA	NA	NA	NA	NA	NA	1	1	1	0	3	0.739308	-7.43576	0.731346	-13.4765	0.264486	-11.666	NA	NA	0.45972	1.0397e-13	0.464568	2.15121e-41	0.791405	1.90139e-31	NA	NA	0.820663	4.09099e-11	0.920067	1.35397e-37	0.97242	3.42494e-28	NA	NA
RAD50	4.6629e-14	4.35132e-11	7.54103	1.4766e-14	1.30465e-11	-7.68954	Colon_Transverse	3.69649e-25	1.12567e-21	10.3619	4.3955e-41	1.54092e-37	13.4236	Brain_Cerebellar_Hemisphere	2.77739e-23	3.32542e-20	-9.94039	9.55277e-40	2.72795e-36	-13.1936	NA	NA	NA	NA	NA	NA	1	1	1	0	3	0.739308	-7.43576	0.731346	-13.4765	-0.205622	13.3518	NA	NA	0.45972	1.0397e-13	0.464568	2.15121e-41	0.837086	1.15667e-40	NA	NA	0.820663	4.09099e-11	0.920067	1.35397e-37	0.982022	2.77698e-37	NA	NA
RAD50	4.6629e-14	4.35132e-11	7.54103	1.4766e-14	1.30465e-11	-7.68954	Colon_Transverse	3.69649e-25	1.12567e-21	10.3619	4.3955e-41	1.54092e-37	13.4236	Brain_Cerebellum	2.77739e-23	3.56501e-20	9.94039	9.55277e-40	2.53626e-36	13.1936	NA	NA	NA	NA	NA	NA	1	1	1	0	3	0.739308	-7.43576	0.731346	-13.4765	0.205622	-13.3518	NA	NA	0.45972	1.0397e-13	0.464568	2.15121e-41	0.837086	1.15667e-40	NA	NA	0.820663	4.09099e-11	0.920067	1.35397e-37	0.980224	2.65802e-37	NA	NA
RAD50	4.6629e-14	4.35132e-11	7.54103	1.4766e-14	1.30465e-11	-7.68954	Colon_Transverse	3.69649e-25	1.12567e-21	10.3619	4.3955e-41	1.54092e-37	13.4236	Brain_Cortex	2.07672e-20	2.61598e-17	9.25832	1.61662e-35	3.67619e-32	12.4384	NA	NA	NA	NA	NA	NA	1	1	1	0	3	0.739308	-7.43576	0.731346	-13.4765	0.414556	-12.6251	NA	NA	0.45972	1.0397e-13	0.464568	2.15121e-41	0.678467	1.53572e-36	NA	NA	0.820663	4.09099e-11	0.920067	1.35397e-37	0.954537	3.02723e-33	NA	NA
RAD50	4.6629e-14	4.35132e-11	7.54103	1.4766e-14	1.30465e-11	-7.68954	Colon_Transverse	3.69649e-25	1.12567e-21	10.3619	4.3955e-41	1.54092e-37	13.4236	Brain_Frontal_Cortex_BA9	2.07672e-20	2.48293e-17	9.25832	1.61662e-35	3.69182e-32	12.4384	NA	NA	NA	NA	NA	NA	1	1	1	0	3	0.739308	-7.43576	0.731346	-13.4765	0.414556	-12.6251	NA	NA	0.45972	1.0397e-13	0.464568	2.15121e-41	0.678467	1.53572e-36	NA	NA	0.820663	4.09099e-11	0.920067	1.35397e-37	0.949666	3.1943e-33	NA	NA
RAD50	4.6629e-14	4.35132e-11	7.54103	1.4766e-14	1.30465e-11	-7.68954	Colon_Transverse	3.69649e-25	1.12567e-21	10.3619	4.3955e-41	1.54092e-37	13.4236	Breast_Mammary_Tissue	2.77739e-23	3.35419e-20	9.94039	9.55277e-40	2.53001e-36	13.1936	NA	NA	NA	NA	NA	NA	1	1	1	0	3	0.739308	-7.43576	0.731346	-13.4765	0.205622	-13.3518	NA	NA	0.45972	1.0397e-13	0.464568	2.15121e-41	0.837086	1.15667e-40	NA	NA	0.820663	4.09099e-11	0.920067	1.35397e-37	0.979028	2.91216e-37	NA	NA
RAD50	4.6629e-14	4.35132e-11	7.54103	1.4766e-14	1.30465e-11	-7.68954	Colon_Transverse	3.69649e-25	1.12567e-21	10.3619	4.3955e-41	1.54092e-37	13.4236	Cells_Cultured_fibroblasts	2.77739e-23	3.7299e-20	9.94039	9.55277e-40	2.324e-36	13.1936	NA	NA	NA	NA	NA	NA	1	1	1	0	3	0.739308	-7.43576	0.731346	-13.4765	0.205622	-13.3518	NA	NA	0.45972	1.0397e-13	0.464568	2.15121e-41	0.837086	1.15667e-40	NA	NA	0.820663	4.09099e-11	0.920067	1.35397e-37	0.975769	2.61238e-37	NA	NA
RAD50	4.6629e-14	4.35132e-11	7.54103	1.4766e-14	1.30465e-11	-7.68954	Colon_Transverse	3.69649e-25	1.12567e-21	10.3619	4.3955e-41	1.54092e-37	13.4236	Cells_EBV-transformed_lymphocytes	1.45392e-22	1.9308e-19	-9.77414	1.84634e-40	4.41754e-37	-13.3169	NA	NA	NA	NA	NA	NA	1	1	1	0	3	0.739308	-7.43576	0.731346	-13.4765	0.0347802	13.5007	NA	NA	0.45972	1.0397e-13	0.464568	2.15121e-41	0.972255	1.54875e-41	NA	NA	0.820663	4.09099e-11	0.920067	1.35397e-37	0.996336	3.46671e-38	NA	NA
RAD50	4.6629e-14	4.35132e-11	7.54103	1.4766e-14	1.30465e-11	-7.68954	Colon_Transverse	3.69649e-25	1.12567e-21	10.3619	4.3955e-41	1.54092e-37	13.4236	Colon_Sigmoid	2.77739e-23	3.22845e-20	-9.94039	9.55277e-40	2.35137e-36	-13.1936	NA	NA	NA	NA	NA	NA	1	1	1	0	3	0.739308	-7.43576	0.731346	-13.4765	-0.205622	13.3518	NA	NA	0.45972	1.0397e-13	0.464568	2.15121e-41	0.837086	1.15667e-40	NA	NA	0.820663	4.09099e-11	0.920067	1.35397e-37	0.978125	2.9108e-37	NA	NA
RAD50	4.6629e-14	4.35132e-11	7.54103	1.4766e-14	1.30465e-11	-7.68954	Colon_Transverse	3.69649e-25	1.12567e-21	10.3619	4.3955e-41	1.54092e-37	13.4236	Colon_Transverse	2.77739e-23	3.33286e-20	-9.94039	9.55277e-40	2.14293e-36	-13.1936	NA	NA	NA	NA	NA	NA	1	1	1	0	3	0.739308	-7.43576	0.731346	-13.4765	-0.205622	13.3518	NA	NA	0.45972	1.0397e-13	0.464568	2.15121e-41	0.837086	1.15667e-40	NA	NA	0.820663	4.09099e-11	0.920067	1.35397e-37	0.979629	2.68281e-37	NA	NA
RAD50	4.6629e-14	4.35132e-11	7.54103	1.4766e-14	1.30465e-11	-7.68954	Colon_Transverse	3.69649e-25	1.12567e-21	10.3619	4.3955e-41	1.54092e-37	13.4236	Esophagus_Gastroesophageal_Junction	2.77739e-23	2.97391e-20	9.94039	9.55277e-40	2.84503e-36	13.1936	NA	NA	NA	NA	NA	NA	1	1	1	0	3	0.739308	-7.43576	0.731346	-13.4765	0.205622	-13.3518	NA	NA	0.45972	1.0397e-13	0.464568	2.15121e-41	0.837086	1.15667e-40	NA	NA	0.820663	4.09099e-11	0.920067	1.35397e-37	0.978399	2.49231e-37	NA	NA
RAD50	4.6629e-14	4.35132e-11	7.54103	1.4766e-14	1.30465e-11	-7.68954	Colon_Transverse	3.69649e-25	1.12567e-21	10.3619	4.3955e-41	1.54092e-37	13.4236	Esophagus_Mucosa	2.77739e-23	3.89806e-20	9.94039	9.55277e-40	3.84897e-36	13.1936	NA	NA	NA	NA	NA	NA	1	1	1	0	3	0.739308	-7.43576	0.731346	-13.4765	0.205622	-13.3518	NA	NA	0.45972	1.0397e-13	0.464568	2.15121e-41	0.837086	1.15667e-40	NA	NA	0.820663	4.09099e-11	0.920067	1.35397e-37	0.978637	3.07811e-37	NA	NA
RAD50	4.6629e-14	4.35132e-11	7.54103	1.4766e-14	1.30465e-11	-7.68954	Colon_Transverse	3.69649e-25	1.12567e-21	10.3619	4.3955e-41	1.54092e-37	13.4236	Esophagus_Muscularis	2.77739e-23	3.15758e-20	-9.94039	9.55277e-40	2.10957e-36	-13.1936	NA	NA	NA	NA	NA	NA	1	1	1	0	3	0.739308	-7.43576	0.731346	-13.4765	-0.205622	13.3518	NA	NA	0.45972	1.0397e-13	0.464568	2.15121e-41	0.837086	1.15667e-40	NA	NA	0.820663	4.09099e-11	0.920067	1.35397e-37	0.978429	2.46193e-37	NA	NA
RAD50	4.6629e-14	4.35132e-11	7.54103	1.4766e-14	1.30465e-11	-7.68954	Colon_Transverse	3.69649e-25	1.12567e-21	10.3619	4.3955e-41	1.54092e-37	13.4236	Heart_Atrial_Appendage	2.77739e-23	3.18057e-20	9.94039	9.55277e-40	2.51174e-36	13.1936	NA	NA	NA	NA	NA	NA	1	1	1	0	3	0.739308	-7.43576	0.731346	-13.4765	0.205622	-13.3518	NA	NA	0.45972	1.0397e-13	0.464568	2.15121e-41	0.837086	1.15667e-40	NA	NA	0.820663	4.09099e-11	0.920067	1.35397e-37	0.978072	2.76193e-37	NA	NA
RAD50	4.6629e-14	4.35132e-11	7.54103	1.4766e-14	1.30465e-11	-7.68954	Colon_Transverse	3.69649e-25	1.12567e-21	10.3619	4.3955e-41	1.54092e-37	13.4236	Heart_Left_Ventricle	2.77739e-23	2.55925e-20	9.94039	9.55277e-40	3.03619e-36	13.1936	NA	NA	NA	NA	NA	NA	1	1	1	0	3	0.739308	-7.43576	0.731346	-13.4765	0.205622	-13.3518	NA	NA	0.45972	1.0397e-13	0.464568	2.15121e-41	0.837086	1.15667e-40	NA	NA	0.820663	4.09099e-11	0.920067	1.35397e-37	0.977841	2.2183e-37	NA	NA
RAD50	4.6629e-14	4.35132e-11	7.54103	1.4766e-14	1.30465e-11	-7.68954	Colon_Transverse	3.69649e-25	1.12567e-21	10.3619	4.3955e-41	1.54092e-37	13.4236	Liver	2.77739e-23	4.23765e-20	9.94039	9.55277e-40	4.09503e-36	13.1936	NA	NA	NA	NA	NA	NA	1	1	1	0	3	0.739308	-7.43576	0.731346	-13.4765	0.205622	-13.3518	NA	NA	0.45972	1.0397e-13	0.464568	2.15121e-41	0.837086	1.15667e-40	NA	NA	0.820663	4.09099e-11	0.920067	1.35397e-37	0.972715	2.99245e-37	NA	NA
RAD50	4.6629e-14	4.35132e-11	7.54103	1.4766e-14	1.30465e-11	-7.68954	Colon_Transverse	3.69649e-25	1.12567e-21	10.3619	4.3955e-41	1.54092e-37	13.4236	Lung	2.77739e-23	3.61263e-20	-9.94039	9.55277e-40	2.14952e-36	-13.1936	NA	NA	NA	NA	NA	NA	1	1	1	0	3	0.739308	-7.43576	0.731346	-13.4765	-0.205622	13.3518	NA	NA	0.45972	1.0397e-13	0.464568	2.15121e-41	0.837086	1.15667e-40	NA	NA	0.820663	4.09099e-11	0.920067	1.35397e-37	0.978566	2.3992e-37	NA	NA
RAD50	4.6629e-14	4.35132e-11	7.54103	1.4766e-14	1.30465e-11	-7.68954	Colon_Transverse	3.69649e-25	1.12567e-21	10.3619	4.3955e-41	1.54092e-37	13.4236	Muscle_Skeletal	2.77739e-23	3.07394e-20	9.94039	9.55277e-40	2.52193e-36	13.1936	NA	NA	NA	NA	NA	NA	1	1	1	0	3	0.739308	-7.43576	0.731346	-13.4765	0.205622	-13.3518	NA	NA	0.45972	1.0397e-13	0.464568	2.15121e-41	0.837086	1.15667e-40	NA	NA	0.820663	4.09099e-11	0.920067	1.35397e-37	0.974528	3.66577e-37	NA	NA
RAD50	4.6629e-14	4.35132e-11	7.54103	1.4766e-14	1.30465e-11	-7.68954	Colon_Transverse	3.69649e-25	1.12567e-21	10.3619	4.3955e-41	1.54092e-37	13.4236	Nerve_Tibial	2.77739e-23	3.12805e-20	-9.94039	9.55277e-40	2.41048e-36	-13.1936	NA	NA	NA	NA	NA	NA	1	1	1	0	3	0.739308	-7.43576	0.731346	-13.4765	-0.205622	13.3518	NA	NA	0.45972	1.0397e-13	0.464568	2.15121e-41	0.837086	1.15667e-40	NA	NA	0.820663	4.09099e-11	0.920067	1.35397e-37	0.977175	2.47139e-37	NA	NA
RAD50	4.6629e-14	4.35132e-11	7.54103	1.4766e-14	1.30465e-11	-7.68954	Colon_Transverse	3.69649e-25	1.12567e-21	10.3619	4.3955e-41	1.54092e-37	13.4236	Ovary	2.77739e-23	4.22343e-20	9.94039	9.55277e-40	4.98827e-36	13.1936	NA	NA	NA	NA	NA	NA	1	1	1	0	3	0.739308	-7.43576	0.731346	-13.4765	0.205622	-13.3518	NA	NA	0.45972	1.0397e-13	0.464568	2.15121e-41	0.837086	1.15667e-40	NA	NA	0.820663	4.09099e-11	0.920067	1.35397e-37	0.979511	3.67855e-37	NA	NA
RAD50	4.6629e-14	4.35132e-11	7.54103	1.4766e-14	1.30465e-11	-7.68954	Colon_Transverse	3.69649e-25	1.12567e-21	10.3619	4.3955e-41	1.54092e-37	13.4236	Pancreas	2.77739e-23	4.91982e-20	9.94039	9.55277e-40	3.1556e-36	13.1936	NA	NA	NA	NA	NA	NA	1	1	1	0	3	0.739308	-7.43576	0.731346	-13.4765	0.205622	-13.3518	NA	NA	0.45972	1.0397e-13	0.464568	2.15121e-41	0.837086	1.15667e-40	NA	NA	0.820663	4.09099e-11	0.920067	1.35397e-37	0.9756	2.77843e-37	NA	NA
RAD50	4.6629e-14	4.35132e-11	7.54103	1.4766e-14	1.30465e-11	-7.68954	Colon_Transverse	3.69649e-25	1.12567e-21	10.3619	4.3955e-41	1.54092e-37	13.4236	Pituitary	2.77739e-23	3.55605e-20	-9.94039	9.55277e-40	2.92527e-36	-13.1936	NA	NA	NA	NA	NA	NA	1	1	1	0	3	0.739308	-7.43576	0.731346	-13.4765	-0.205622	13.3518	NA	NA	0.45972	1.0397e-13	0.464568	2.15121e-41	0.837086	1.15667e-40	NA	NA	0.820663	4.09099e-11	0.920067	1.35397e-37	0.9824	2.5813e-37	NA	NA
RAD50	4.6629e-14	4.35132e-11	7.54103	1.4766e-14	1.30465e-11	-7.68954	Colon_Transverse	3.69649e-25	1.12567e-21	10.3619	4.3955e-41	1.54092e-37	13.4236	Prostate	2.77739e-23	3.78582e-20	-9.94039	9.55277e-40	2.85214e-36	-13.1936	NA	NA	NA	NA	NA	NA	1	1	1	0	3	0.739308	-7.43576	0.731346	-13.4765	-0.205622	13.3518	NA	NA	0.45972	1.0397e-13	0.464568	2.15121e-41	0.837086	1.15667e-40	NA	NA	0.820663	4.09099e-11	0.920067	1.35397e-37	0.975069	2.91089e-37	NA	NA
RAD50	4.6629e-14	4.35132e-11	7.54103	1.4766e-14	1.30465e-11	-7.68954	Colon_Transverse	3.69649e-25	1.12567e-21	10.3619	4.3955e-41	1.54092e-37	13.4236	Skin_Not_Sun_Exposed_Suprapubic	2.77739e-23	3.18021e-20	9.94039	9.55277e-40	2.40877e-36	13.1936	NA	NA	NA	NA	NA	NA	1	1	1	0	3	0.739308	-7.43576	0.731346	-13.4765	0.205622	-13.3518	NA	NA	0.45972	1.0397e-13	0.464568	2.15121e-41	0.837086	1.15667e-40	NA	NA	0.820663	4.09099e-11	0.920067	1.35397e-37	0.981719	2.03537e-37	NA	NA
RAD50	4.6629e-14	4.35132e-11	7.54103	1.4766e-14	1.30465e-11	-7.68954	Colon_Transverse	3.69649e-25	1.12567e-21	10.3619	4.3955e-41	1.54092e-37	13.4236	Skin_Sun_Exposed_Lower_leg	2.77739e-23	3.32463e-20	-9.94039	9.55277e-40	2.42719e-36	-13.1936	NA	NA	NA	NA	NA	NA	1	1	1	0	3	0.739308	-7.43576	0.731346	-13.4765	-0.205622	13.3518	NA	NA	0.45972	1.0397e-13	0.464568	2.15121e-41	0.837086	1.15667e-40	NA	NA	0.820663	4.09099e-11	0.920067	1.35397e-37	0.980523	2.43913e-37	NA	NA
RAD50	4.6629e-14	4.35132e-11	7.54103	1.4766e-14	1.30465e-11	-7.68954	Colon_Transverse	3.69649e-25	1.12567e-21	10.3619	4.3955e-41	1.54092e-37	13.4236	Small_Intestine_Terminal_Ileum	2.77739e-23	3.70112e-20	9.94039	9.55277e-40	2.66586e-36	13.1936	NA	NA	NA	NA	NA	NA	1	1	1	0	3	0.739308	-7.43576	0.731346	-13.4765	0.205622	-13.3518	NA	NA	0.45972	1.0397e-13	0.464568	2.15121e-41	0.837086	1.15667e-40	NA	NA	0.820663	4.09099e-11	0.920067	1.35397e-37	0.980133	2.94912e-37	NA	NA
RAD50	4.6629e-14	4.35132e-11	7.54103	1.4766e-14	1.30465e-11	-7.68954	Colon_Transverse	3.69649e-25	1.12567e-21	10.3619	4.3955e-41	1.54092e-37	13.4236	Spleen	1.45392e-22	1.89338e-19	-9.77414	1.84634e-40	5.3035e-37	-13.3169	NA	NA	NA	NA	NA	NA	1	1	1	0	3	0.739308	-7.43576	0.731346	-13.4765	0.0347802	13.5007	NA	NA	0.45972	1.0397e-13	0.464568	2.15121e-41	0.972255	1.54875e-41	NA	NA	0.820663	4.09099e-11	0.920067	1.35397e-37	0.996929	3.72392e-38	NA	NA
RAD50	4.6629e-14	4.35132e-11	7.54103	1.4766e-14	1.30465e-11	-7.68954	Colon_Transverse	3.69649e-25	1.12567e-21	10.3619	4.3955e-41	1.54092e-37	13.4236	Stomach	2.77739e-23	4.72659e-20	9.94039	9.55277e-40	2.79753e-36	13.1936	NA	NA	NA	NA	NA	NA	1	1	1	0	3	0.739308	-7.43576	0.731346	-13.4765	0.205622	-13.3518	NA	NA	0.45972	1.0397e-13	0.464568	2.15121e-41	0.837086	1.15667e-40	NA	NA	0.820663	4.09099e-11	0.920067	1.35397e-37	0.975716	3.28505e-37	NA	NA
RAD50	4.6629e-14	4.35132e-11	7.54103	1.4766e-14	1.30465e-11	-7.68954	Colon_Transverse	3.69649e-25	1.12567e-21	10.3619	4.3955e-41	1.54092e-37	13.4236	Testis	2.77739e-23	6.04938e-20	-9.94039	9.55277e-40	5.36961e-36	-13.1936	NA	NA	NA	NA	NA	NA	1	1	1	0	3	0.739308	-7.43576	0.731346	-13.4765	-0.205622	13.3518	NA	NA	0.45972	1.0397e-13	0.464568	2.15121e-41	0.837086	1.15667e-40	NA	NA	0.820663	4.09099e-11	0.920067	1.35397e-37	0.981746	4.85436e-37	NA	NA
RAD50	4.6629e-14	4.35132e-11	7.54103	1.4766e-14	1.30465e-11	-7.68954	Colon_Transverse	3.69649e-25	1.12567e-21	10.3619	4.3955e-41	1.54092e-37	13.4236	Thyroid	2.77739e-23	3.56431e-20	-9.94039	9.55277e-40	2.60469e-36	-13.1936	NA	NA	NA	NA	NA	NA	1	1	1	0	3	0.739308	-7.43576	0.731346	-13.4765	-0.205622	13.3518	NA	NA	0.45972	1.0397e-13	0.464568	2.15121e-41	0.837086	1.15667e-40	NA	NA	0.820663	4.09099e-11	0.920067	1.35397e-37	0.977268	2.78549e-37	NA	NA
RAD50	4.6629e-14	4.35132e-11	7.54103	1.4766e-14	1.30465e-11	-7.68954	Colon_Transverse	3.69649e-25	1.12567e-21	10.3619	4.3955e-41	1.54092e-37	13.4236	Uterus	2.77739e-23	3.52402e-20	-9.94039	9.55277e-40	3.9894e-36	-13.1936	NA	NA	NA	NA	NA	NA	1	1	1	0	3	0.739308	-7.43576	0.731346	-13.4765	-0.205622	13.3518	NA	NA	0.45972	1.0397e-13	0.464568	2.15121e-41	0.837086	1.15667e-40	NA	NA	0.820663	4.09099e-11	0.920067	1.35397e-37	0.977891	3.19924e-37	NA	NA
RAD50	4.6629e-14	4.35132e-11	7.54103	1.4766e-14	1.30465e-11	-7.68954	Colon_Transverse	3.69649e-25	1.12567e-21	10.3619	4.3955e-41	1.54092e-37	13.4236	Vagina	1.45392e-22	2.20567e-19	-9.77414	1.84634e-40	7.20902e-37	-13.3169	NA	NA	NA	NA	NA	NA	1	1	1	0	3	0.739308	-7.43576	0.731346	-13.4765	0.0347802	13.5007	NA	NA	0.45972	1.0397e-13	0.464568	2.15121e-41	0.972255	1.54875e-41	NA	NA	0.820663	4.09099e-11	0.920067	1.35397e-37	0.996239	4.41581e-38	NA	NA
RAD50	4.6629e-14	4.35132e-11	7.54103	1.4766e-14	1.30465e-11	-7.68954	Colon_Transverse	3.69649e-25	1.12567e-21	10.3619	4.3955e-41	1.54092e-37	13.4236	smultixcan	1.83225e-26	3.22687e-23	-8.84151	1.84634e-40	4.30209e-37	-13.3169	NA	NA	NA	NA	NA	NA	1	1	1	0	3	0.739308	-7.43576	0.731346	-13.4765	0.0188849	12.1996	NA	NA	0.45972	1.0397e-13	0.464568	2.15121e-41	0.989957	3.43106e-50	NA	NA	0.820663	4.09099e-11	0.920067	1.35397e-37	0.999263	1.26876e-46	NA	NA
RAD50	4.6629e-14	4.35132e-11	7.54103	1.4766e-14	1.30465e-11	-7.68954	Esophagus_Mucosa	3.69649e-25	1.14249e-21	10.3619	4.3955e-41	1.58048e-37	13.4236	Adipose_Subcutaneous	2.77739e-23	3.51457e-20	9.94039	9.55277e-40	2.72703e-36	13.1936	NA	NA	NA	NA	NA	NA	1	1	1	0	3	0.739308	-7.43576	0.731346	-13.4765	0.205622	-13.3518	NA	NA	0.45972	1.0397e-13	0.464568	2.15121e-41	0.837086	1.15667e-40	NA	NA	0.820663	4.09099e-11	0.919224	6.8629e-38	0.978173	2.47585e-37	NA	NA
RAD50	4.6629e-14	4.35132e-11	7.54103	1.4766e-14	1.30465e-11	-7.68954	Esophagus_Mucosa	3.69649e-25	1.14249e-21	10.3619	4.3955e-41	1.58048e-37	13.4236	Adipose_Visceral_Omentum	2.77739e-23	3.38884e-20	-9.94039	9.55277e-40	2.1852e-36	-13.1936	NA	NA	NA	NA	NA	NA	1	1	1	0	3	0.739308	-7.43576	0.731346	-13.4765	-0.205622	13.3518	NA	NA	0.45972	1.0397e-13	0.464568	2.15121e-41	0.837086	1.15667e-40	NA	NA	0.820663	4.09099e-11	0.919224	6.8629e-38	0.976567	2.39069e-37	NA	NA
RAD50	4.6629e-14	4.35132e-11	7.54103	1.4766e-14	1.30465e-11	-7.68954	Esophagus_Mucosa	3.69649e-25	1.14249e-21	10.3619	4.3955e-41	1.58048e-37	13.4236	Adrenal_Gland	2.77739e-23	3.64486e-20	9.94039	9.55277e-40	3.2448e-36	13.1936	NA	NA	NA	NA	NA	NA	1	1	1	0	3	0.739308	-7.43576	0.731346	-13.4765	0.205622	-13.3518	NA	NA	0.45972	1.0397e-13	0.464568	2.15121e-41	0.837086	1.15667e-40	NA	NA	0.820663	4.09099e-11	0.919224	6.8629e-38	0.976554	2.37175e-37	NA	NA
RAD50	4.6629e-14	4.35132e-11	7.54103	1.4766e-14	1.30465e-11	-7.68954	Esophagus_Mucosa	3.69649e-25	1.14249e-21	10.3619	4.3955e-41	1.58048e-37	13.4236	Artery_Aorta	5.04462e-21	5.73069e-18	-9.40825	1.61662e-35	4.74927e-32	-12.4384	NA	NA	NA	NA	NA	NA	1	1	1	0	3	0.739308	-7.43576	0.731346	-13.4765	-0.536589	12.5902	NA	NA	0.45972	1.0397e-13	0.464568	2.15121e-41	0.591551	2.39066e-36	NA	NA	0.820663	4.09099e-11	0.919224	6.8629e-38	0.940767	5.88083e-33	NA	NA
RAD50	4.6629e-14	4.35132e-11	7.54103	1.4766e-14	1.30465e-11	-7.68954	Esophagus_Mucosa	3.69649e-25	1.14249e-21	10.3619	4.3955e-41	1.58048e-37	13.4236	Artery_Coronary	2.77739e-23	3.68064e-20	9.94039	9.55277e-40	5.011e-36	13.1936	NA	NA	NA	NA	NA	NA	1	1	1	0	3	0.739308	-7.43576	0.731346	-13.4765	0.205622	-13.3518	NA	NA	0.45972	1.0397e-13	0.464568	2.15121e-41	0.837086	1.15667e-40	NA	NA	0.820663	4.09099e-11	0.919224	6.8629e-38	0.971679	3.06026e-37	NA	NA
RAD50	4.6629e-14	4.35132e-11	7.54103	1.4766e-14	1.30465e-11	-7.68954	Esophagus_Mucosa	3.69649e-25	1.14249e-21	10.3619	4.3955e-41	1.58048e-37	13.4236	Artery_Tibial	5.27845e-18	5.87925e-15	8.64719	1.04511e-30	2.17351e-27	11.5201	NA	NA	NA	NA	NA	NA	1	1	1	0	3	0.739308	-7.43576	0.731346	-13.4765	0.264486	-11.666	NA	NA	0.45972	1.0397e-13	0.464568	2.15121e-41	0.791405	1.90139e-31	NA	NA	0.820663	4.09099e-11	0.919224	6.8629e-38	0.97242	3.42494e-28	NA	NA
RAD50	4.6629e-14	4.35132e-11	7.54103	1.4766e-14	1.30465e-11	-7.68954	Esophagus_Mucosa	3.69649e-25	1.14249e-21	10.3619	4.3955e-41	1.58048e-37	13.4236	Brain_Cerebellar_Hemisphere	2.77739e-23	3.32542e-20	-9.94039	9.55277e-40	2.72795e-36	-13.1936	NA	NA	NA	NA	NA	NA	1	1	1	0	3	0.739308	-7.43576	0.731346	-13.4765	-0.205622	13.3518	NA	NA	0.45972	1.0397e-13	0.464568	2.15121e-41	0.837086	1.15667e-40	NA	NA	0.820663	4.09099e-11	0.919224	6.8629e-38	0.982022	2.77698e-37	NA	NA
RAD50	4.6629e-14	4.35132e-11	7.54103	1.4766e-14	1.30465e-11	-7.68954	Esophagus_Mucosa	3.69649e-25	1.14249e-21	10.3619	4.3955e-41	1.58048e-37	13.4236	Brain_Cerebellum	2.77739e-23	3.56501e-20	9.94039	9.55277e-40	2.53626e-36	13.1936	NA	NA	NA	NA	NA	NA	1	1	1	0	3	0.739308	-7.43576	0.731346	-13.4765	0.205622	-13.3518	NA	NA	0.45972	1.0397e-13	0.464568	2.15121e-41	0.837086	1.15667e-40	NA	NA	0.820663	4.09099e-11	0.919224	6.8629e-38	0.980224	2.65802e-37	NA	NA
RAD50	4.6629e-14	4.35132e-11	7.54103	1.4766e-14	1.30465e-11	-7.68954	Esophagus_Mucosa	3.69649e-25	1.14249e-21	10.3619	4.3955e-41	1.58048e-37	13.4236	Brain_Cortex	2.07672e-20	2.61598e-17	9.25832	1.61662e-35	3.67619e-32	12.4384	NA	NA	NA	NA	NA	NA	1	1	1	0	3	0.739308	-7.43576	0.731346	-13.4765	0.414556	-12.6251	NA	NA	0.45972	1.0397e-13	0.464568	2.15121e-41	0.678467	1.53572e-36	NA	NA	0.820663	4.09099e-11	0.919224	6.8629e-38	0.954537	3.02723e-33	NA	NA
RAD50	4.6629e-14	4.35132e-11	7.54103	1.4766e-14	1.30465e-11	-7.68954	Esophagus_Mucosa	3.69649e-25	1.14249e-21	10.3619	4.3955e-41	1.58048e-37	13.4236	Brain_Frontal_Cortex_BA9	2.07672e-20	2.48293e-17	9.25832	1.61662e-35	3.69182e-32	12.4384	NA	NA	NA	NA	NA	NA	1	1	1	0	3	0.739308	-7.43576	0.731346	-13.4765	0.414556	-12.6251	NA	NA	0.45972	1.0397e-13	0.464568	2.15121e-41	0.678467	1.53572e-36	NA	NA	0.820663	4.09099e-11	0.919224	6.8629e-38	0.949666	3.1943e-33	NA	NA
RAD50	4.6629e-14	4.35132e-11	7.54103	1.4766e-14	1.30465e-11	-7.68954	Esophagus_Mucosa	3.69649e-25	1.14249e-21	10.3619	4.3955e-41	1.58048e-37	13.4236	Breast_Mammary_Tissue	2.77739e-23	3.35419e-20	9.94039	9.55277e-40	2.53001e-36	13.1936	NA	NA	NA	NA	NA	NA	1	1	1	0	3	0.739308	-7.43576	0.731346	-13.4765	0.205622	-13.3518	NA	NA	0.45972	1.0397e-13	0.464568	2.15121e-41	0.837086	1.15667e-40	NA	NA	0.820663	4.09099e-11	0.919224	6.8629e-38	0.979028	2.91216e-37	NA	NA
RAD50	4.6629e-14	4.35132e-11	7.54103	1.4766e-14	1.30465e-11	-7.68954	Esophagus_Mucosa	3.69649e-25	1.14249e-21	10.3619	4.3955e-41	1.58048e-37	13.4236	Cells_Cultured_fibroblasts	2.77739e-23	3.7299e-20	9.94039	9.55277e-40	2.324e-36	13.1936	NA	NA	NA	NA	NA	NA	1	1	1	0	3	0.739308	-7.43576	0.731346	-13.4765	0.205622	-13.3518	NA	NA	0.45972	1.0397e-13	0.464568	2.15121e-41	0.837086	1.15667e-40	NA	NA	0.820663	4.09099e-11	0.919224	6.8629e-38	0.975769	2.61238e-37	NA	NA
RAD50	4.6629e-14	4.35132e-11	7.54103	1.4766e-14	1.30465e-11	-7.68954	Esophagus_Mucosa	3.69649e-25	1.14249e-21	10.3619	4.3955e-41	1.58048e-37	13.4236	Cells_EBV-transformed_lymphocytes	1.45392e-22	1.9308e-19	-9.77414	1.84634e-40	4.41754e-37	-13.3169	NA	NA	NA	NA	NA	NA	1	1	1	0	3	0.739308	-7.43576	0.731346	-13.4765	0.0347802	13.5007	NA	NA	0.45972	1.0397e-13	0.464568	2.15121e-41	0.972255	1.54875e-41	NA	NA	0.820663	4.09099e-11	0.919224	6.8629e-38	0.996336	3.46671e-38	NA	NA
RAD50	4.6629e-14	4.35132e-11	7.54103	1.4766e-14	1.30465e-11	-7.68954	Esophagus_Mucosa	3.69649e-25	1.14249e-21	10.3619	4.3955e-41	1.58048e-37	13.4236	Colon_Sigmoid	2.77739e-23	3.22845e-20	-9.94039	9.55277e-40	2.35137e-36	-13.1936	NA	NA	NA	NA	NA	NA	1	1	1	0	3	0.739308	-7.43576	0.731346	-13.4765	-0.205622	13.3518	NA	NA	0.45972	1.0397e-13	0.464568	2.15121e-41	0.837086	1.15667e-40	NA	NA	0.820663	4.09099e-11	0.919224	6.8629e-38	0.978125	2.9108e-37	NA	NA
RAD50	4.6629e-14	4.35132e-11	7.54103	1.4766e-14	1.30465e-11	-7.68954	Esophagus_Mucosa	3.69649e-25	1.14249e-21	10.3619	4.3955e-41	1.58048e-37	13.4236	Colon_Transverse	2.77739e-23	3.33286e-20	-9.94039	9.55277e-40	2.14293e-36	-13.1936	NA	NA	NA	NA	NA	NA	1	1	1	0	3	0.739308	-7.43576	0.731346	-13.4765	-0.205622	13.3518	NA	NA	0.45972	1.0397e-13	0.464568	2.15121e-41	0.837086	1.15667e-40	NA	NA	0.820663	4.09099e-11	0.919224	6.8629e-38	0.979629	2.68281e-37	NA	NA
RAD50	4.6629e-14	4.35132e-11	7.54103	1.4766e-14	1.30465e-11	-7.68954	Esophagus_Mucosa	3.69649e-25	1.14249e-21	10.3619	4.3955e-41	1.58048e-37	13.4236	Esophagus_Gastroesophageal_Junction	2.77739e-23	2.97391e-20	9.94039	9.55277e-40	2.84503e-36	13.1936	NA	NA	NA	NA	NA	NA	1	1	1	0	3	0.739308	-7.43576	0.731346	-13.4765	0.205622	-13.3518	NA	NA	0.45972	1.0397e-13	0.464568	2.15121e-41	0.837086	1.15667e-40	NA	NA	0.820663	4.09099e-11	0.919224	6.8629e-38	0.978399	2.49231e-37	NA	NA
RAD50	4.6629e-14	4.35132e-11	7.54103	1.4766e-14	1.30465e-11	-7.68954	Esophagus_Mucosa	3.69649e-25	1.14249e-21	10.3619	4.3955e-41	1.58048e-37	13.4236	Esophagus_Mucosa	2.77739e-23	3.89806e-20	9.94039	9.55277e-40	3.84897e-36	13.1936	NA	NA	NA	NA	NA	NA	1	1	1	0	3	0.739308	-7.43576	0.731346	-13.4765	0.205622	-13.3518	NA	NA	0.45972	1.0397e-13	0.464568	2.15121e-41	0.837086	1.15667e-40	NA	NA	0.820663	4.09099e-11	0.919224	6.8629e-38	0.978637	3.07811e-37	NA	NA
RAD50	4.6629e-14	4.35132e-11	7.54103	1.4766e-14	1.30465e-11	-7.68954	Esophagus_Mucosa	3.69649e-25	1.14249e-21	10.3619	4.3955e-41	1.58048e-37	13.4236	Esophagus_Muscularis	2.77739e-23	3.15758e-20	-9.94039	9.55277e-40	2.10957e-36	-13.1936	NA	NA	NA	NA	NA	NA	1	1	1	0	3	0.739308	-7.43576	0.731346	-13.4765	-0.205622	13.3518	NA	NA	0.45972	1.0397e-13	0.464568	2.15121e-41	0.837086	1.15667e-40	NA	NA	0.820663	4.09099e-11	0.919224	6.8629e-38	0.978429	2.46193e-37	NA	NA
RAD50	4.6629e-14	4.35132e-11	7.54103	1.4766e-14	1.30465e-11	-7.68954	Esophagus_Mucosa	3.69649e-25	1.14249e-21	10.3619	4.3955e-41	1.58048e-37	13.4236	Heart_Atrial_Appendage	2.77739e-23	3.18057e-20	9.94039	9.55277e-40	2.51174e-36	13.1936	NA	NA	NA	NA	NA	NA	1	1	1	0	3	0.739308	-7.43576	0.731346	-13.4765	0.205622	-13.3518	NA	NA	0.45972	1.0397e-13	0.464568	2.15121e-41	0.837086	1.15667e-40	NA	NA	0.820663	4.09099e-11	0.919224	6.8629e-38	0.978072	2.76193e-37	NA	NA
RAD50	4.6629e-14	4.35132e-11	7.54103	1.4766e-14	1.30465e-11	-7.68954	Esophagus_Mucosa	3.69649e-25	1.14249e-21	10.3619	4.3955e-41	1.58048e-37	13.4236	Heart_Left_Ventricle	2.77739e-23	2.55925e-20	9.94039	9.55277e-40	3.03619e-36	13.1936	NA	NA	NA	NA	NA	NA	1	1	1	0	3	0.739308	-7.43576	0.731346	-13.4765	0.205622	-13.3518	NA	NA	0.45972	1.0397e-13	0.464568	2.15121e-41	0.837086	1.15667e-40	NA	NA	0.820663	4.09099e-11	0.919224	6.8629e-38	0.977841	2.2183e-37	NA	NA
RAD50	4.6629e-14	4.35132e-11	7.54103	1.4766e-14	1.30465e-11	-7.68954	Esophagus_Mucosa	3.69649e-25	1.14249e-21	10.3619	4.3955e-41	1.58048e-37	13.4236	Liver	2.77739e-23	4.23765e-20	9.94039	9.55277e-40	4.09503e-36	13.1936	NA	NA	NA	NA	NA	NA	1	1	1	0	3	0.739308	-7.43576	0.731346	-13.4765	0.205622	-13.3518	NA	NA	0.45972	1.0397e-13	0.464568	2.15121e-41	0.837086	1.15667e-40	NA	NA	0.820663	4.09099e-11	0.919224	6.8629e-38	0.972715	2.99245e-37	NA	NA
RAD50	4.6629e-14	4.35132e-11	7.54103	1.4766e-14	1.30465e-11	-7.68954	Esophagus_Mucosa	3.69649e-25	1.14249e-21	10.3619	4.3955e-41	1.58048e-37	13.4236	Lung	2.77739e-23	3.61263e-20	-9.94039	9.55277e-40	2.14952e-36	-13.1936	NA	NA	NA	NA	NA	NA	1	1	1	0	3	0.739308	-7.43576	0.731346	-13.4765	-0.205622	13.3518	NA	NA	0.45972	1.0397e-13	0.464568	2.15121e-41	0.837086	1.15667e-40	NA	NA	0.820663	4.09099e-11	0.919224	6.8629e-38	0.978566	2.3992e-37	NA	NA
RAD50	4.6629e-14	4.35132e-11	7.54103	1.4766e-14	1.30465e-11	-7.68954	Esophagus_Mucosa	3.69649e-25	1.14249e-21	10.3619	4.3955e-41	1.58048e-37	13.4236	Muscle_Skeletal	2.77739e-23	3.07394e-20	9.94039	9.55277e-40	2.52193e-36	13.1936	NA	NA	NA	NA	NA	NA	1	1	1	0	3	0.739308	-7.43576	0.731346	-13.4765	0.205622	-13.3518	NA	NA	0.45972	1.0397e-13	0.464568	2.15121e-41	0.837086	1.15667e-40	NA	NA	0.820663	4.09099e-11	0.919224	6.8629e-38	0.974528	3.66577e-37	NA	NA
RAD50	4.6629e-14	4.35132e-11	7.54103	1.4766e-14	1.30465e-11	-7.68954	Esophagus_Mucosa	3.69649e-25	1.14249e-21	10.3619	4.3955e-41	1.58048e-37	13.4236	Nerve_Tibial	2.77739e-23	3.12805e-20	-9.94039	9.55277e-40	2.41048e-36	-13.1936	NA	NA	NA	NA	NA	NA	1	1	1	0	3	0.739308	-7.43576	0.731346	-13.4765	-0.205622	13.3518	NA	NA	0.45972	1.0397e-13	0.464568	2.15121e-41	0.837086	1.15667e-40	NA	NA	0.820663	4.09099e-11	0.919224	6.8629e-38	0.977175	2.47139e-37	NA	NA
RAD50	4.6629e-14	4.35132e-11	7.54103	1.4766e-14	1.30465e-11	-7.68954	Esophagus_Mucosa	3.69649e-25	1.14249e-21	10.3619	4.3955e-41	1.58048e-37	13.4236	Ovary	2.77739e-23	4.22343e-20	9.94039	9.55277e-40	4.98827e-36	13.1936	NA	NA	NA	NA	NA	NA	1	1	1	0	3	0.739308	-7.43576	0.731346	-13.4765	0.205622	-13.3518	NA	NA	0.45972	1.0397e-13	0.464568	2.15121e-41	0.837086	1.15667e-40	NA	NA	0.820663	4.09099e-11	0.919224	6.8629e-38	0.979511	3.67855e-37	NA	NA
RAD50	4.6629e-14	4.35132e-11	7.54103	1.4766e-14	1.30465e-11	-7.68954	Esophagus_Mucosa	3.69649e-25	1.14249e-21	10.3619	4.3955e-41	1.58048e-37	13.4236	Pancreas	2.77739e-23	4.91982e-20	9.94039	9.55277e-40	3.1556e-36	13.1936	NA	NA	NA	NA	NA	NA	1	1	1	0	3	0.739308	-7.43576	0.731346	-13.4765	0.205622	-13.3518	NA	NA	0.45972	1.0397e-13	0.464568	2.15121e-41	0.837086	1.15667e-40	NA	NA	0.820663	4.09099e-11	0.919224	6.8629e-38	0.9756	2.77843e-37	NA	NA
RAD50	4.6629e-14	4.35132e-11	7.54103	1.4766e-14	1.30465e-11	-7.68954	Esophagus_Mucosa	3.69649e-25	1.14249e-21	10.3619	4.3955e-41	1.58048e-37	13.4236	Pituitary	2.77739e-23	3.55605e-20	-9.94039	9.55277e-40	2.92527e-36	-13.1936	NA	NA	NA	NA	NA	NA	1	1	1	0	3	0.739308	-7.43576	0.731346	-13.4765	-0.205622	13.3518	NA	NA	0.45972	1.0397e-13	0.464568	2.15121e-41	0.837086	1.15667e-40	NA	NA	0.820663	4.09099e-11	0.919224	6.8629e-38	0.9824	2.5813e-37	NA	NA
RAD50	4.6629e-14	4.35132e-11	7.54103	1.4766e-14	1.30465e-11	-7.68954	Esophagus_Mucosa	3.69649e-25	1.14249e-21	10.3619	4.3955e-41	1.58048e-37	13.4236	Prostate	2.77739e-23	3.78582e-20	-9.94039	9.55277e-40	2.85214e-36	-13.1936	NA	NA	NA	NA	NA	NA	1	1	1	0	3	0.739308	-7.43576	0.731346	-13.4765	-0.205622	13.3518	NA	NA	0.45972	1.0397e-13	0.464568	2.15121e-41	0.837086	1.15667e-40	NA	NA	0.820663	4.09099e-11	0.919224	6.8629e-38	0.975069	2.91089e-37	NA	NA
RAD50	4.6629e-14	4.35132e-11	7.54103	1.4766e-14	1.30465e-11	-7.68954	Esophagus_Mucosa	3.69649e-25	1.14249e-21	10.3619	4.3955e-41	1.58048e-37	13.4236	Skin_Not_Sun_Exposed_Suprapubic	2.77739e-23	3.18021e-20	9.94039	9.55277e-40	2.40877e-36	13.1936	NA	NA	NA	NA	NA	NA	1	1	1	0	3	0.739308	-7.43576	0.731346	-13.4765	0.205622	-13.3518	NA	NA	0.45972	1.0397e-13	0.464568	2.15121e-41	0.837086	1.15667e-40	NA	NA	0.820663	4.09099e-11	0.919224	6.8629e-38	0.981719	2.03537e-37	NA	NA
RAD50	4.6629e-14	4.35132e-11	7.54103	1.4766e-14	1.30465e-11	-7.68954	Esophagus_Mucosa	3.69649e-25	1.14249e-21	10.3619	4.3955e-41	1.58048e-37	13.4236	Skin_Sun_Exposed_Lower_leg	2.77739e-23	3.32463e-20	-9.94039	9.55277e-40	2.42719e-36	-13.1936	NA	NA	NA	NA	NA	NA	1	1	1	0	3	0.739308	-7.43576	0.731346	-13.4765	-0.205622	13.3518	NA	NA	0.45972	1.0397e-13	0.464568	2.15121e-41	0.837086	1.15667e-40	NA	NA	0.820663	4.09099e-11	0.919224	6.8629e-38	0.980523	2.43913e-37	NA	NA
RAD50	4.6629e-14	4.35132e-11	7.54103	1.4766e-14	1.30465e-11	-7.68954	Esophagus_Mucosa	3.69649e-25	1.14249e-21	10.3619	4.3955e-41	1.58048e-37	13.4236	Small_Intestine_Terminal_Ileum	2.77739e-23	3.70112e-20	9.94039	9.55277e-40	2.66586e-36	13.1936	NA	NA	NA	NA	NA	NA	1	1	1	0	3	0.739308	-7.43576	0.731346	-13.4765	0.205622	-13.3518	NA	NA	0.45972	1.0397e-13	0.464568	2.15121e-41	0.837086	1.15667e-40	NA	NA	0.820663	4.09099e-11	0.919224	6.8629e-38	0.980133	2.94912e-37	NA	NA
RAD50	4.6629e-14	4.35132e-11	7.54103	1.4766e-14	1.30465e-11	-7.68954	Esophagus_Mucosa	3.69649e-25	1.14249e-21	10.3619	4.3955e-41	1.58048e-37	13.4236	Spleen	1.45392e-22	1.89338e-19	-9.77414	1.84634e-40	5.3035e-37	-13.3169	NA	NA	NA	NA	NA	NA	1	1	1	0	3	0.739308	-7.43576	0.731346	-13.4765	0.0347802	13.5007	NA	NA	0.45972	1.0397e-13	0.464568	2.15121e-41	0.972255	1.54875e-41	NA	NA	0.820663	4.09099e-11	0.919224	6.8629e-38	0.996929	3.72392e-38	NA	NA
RAD50	4.6629e-14	4.35132e-11	7.54103	1.4766e-14	1.30465e-11	-7.68954	Esophagus_Mucosa	3.69649e-25	1.14249e-21	10.3619	4.3955e-41	1.58048e-37	13.4236	Stomach	2.77739e-23	4.72659e-20	9.94039	9.55277e-40	2.79753e-36	13.1936	NA	NA	NA	NA	NA	NA	1	1	1	0	3	0.739308	-7.43576	0.731346	-13.4765	0.205622	-13.3518	NA	NA	0.45972	1.0397e-13	0.464568	2.15121e-41	0.837086	1.15667e-40	NA	NA	0.820663	4.09099e-11	0.919224	6.8629e-38	0.975716	3.28505e-37	NA	NA
RAD50	4.6629e-14	4.35132e-11	7.54103	1.4766e-14	1.30465e-11	-7.68954	Esophagus_Mucosa	3.69649e-25	1.14249e-21	10.3619	4.3955e-41	1.58048e-37	13.4236	Testis	2.77739e-23	6.04938e-20	-9.94039	9.55277e-40	5.36961e-36	-13.1936	NA	NA	NA	NA	NA	NA	1	1	1	0	3	0.739308	-7.43576	0.731346	-13.4765	-0.205622	13.3518	NA	NA	0.45972	1.0397e-13	0.464568	2.15121e-41	0.837086	1.15667e-40	NA	NA	0.820663	4.09099e-11	0.919224	6.8629e-38	0.981746	4.85436e-37	NA	NA
RAD50	4.6629e-14	4.35132e-11	7.54103	1.4766e-14	1.30465e-11	-7.68954	Esophagus_Mucosa	3.69649e-25	1.14249e-21	10.3619	4.3955e-41	1.58048e-37	13.4236	Thyroid	2.77739e-23	3.56431e-20	-9.94039	9.55277e-40	2.60469e-36	-13.1936	NA	NA	NA	NA	NA	NA	1	1	1	0	3	0.739308	-7.43576	0.731346	-13.4765	-0.205622	13.3518	NA	NA	0.45972	1.0397e-13	0.464568	2.15121e-41	0.837086	1.15667e-40	NA	NA	0.820663	4.09099e-11	0.919224	6.8629e-38	0.977268	2.78549e-37	NA	NA
RAD50	4.6629e-14	4.35132e-11	7.54103	1.4766e-14	1.30465e-11	-7.68954	Esophagus_Mucosa	3.69649e-25	1.14249e-21	10.3619	4.3955e-41	1.58048e-37	13.4236	Uterus	2.77739e-23	3.52402e-20	-9.94039	9.55277e-40	3.9894e-36	-13.1936	NA	NA	NA	NA	NA	NA	1	1	1	0	3	0.739308	-7.43576	0.731346	-13.4765	-0.205622	13.3518	NA	NA	0.45972	1.0397e-13	0.464568	2.15121e-41	0.837086	1.15667e-40	NA	NA	0.820663	4.09099e-11	0.919224	6.8629e-38	0.977891	3.19924e-37	NA	NA
RAD50	4.6629e-14	4.35132e-11	7.54103	1.4766e-14	1.30465e-11	-7.68954	Esophagus_Mucosa	3.69649e-25	1.14249e-21	10.3619	4.3955e-41	1.58048e-37	13.4236	Vagina	1.45392e-22	2.20567e-19	-9.77414	1.84634e-40	7.20902e-37	-13.3169	NA	NA	NA	NA	NA	NA	1	1	1	0	3	0.739308	-7.43576	0.731346	-13.4765	0.0347802	13.5007	NA	NA	0.45972	1.0397e-13	0.464568	2.15121e-41	0.972255	1.54875e-41	NA	NA	0.820663	4.09099e-11	0.919224	6.8629e-38	0.996239	4.41581e-38	NA	NA
RAD50	4.6629e-14	4.35132e-11	7.54103	1.4766e-14	1.30465e-11	-7.68954	Esophagus_Mucosa	3.69649e-25	1.14249e-21	10.3619	4.3955e-41	1.58048e-37	13.4236	smultixcan	1.83225e-26	3.22687e-23	-8.84151	1.84634e-40	4.30209e-37	-13.3169	NA	NA	NA	NA	NA	NA	1	1	1	0	3	0.739308	-7.43576	0.731346	-13.4765	0.0188849	12.1996	NA	NA	0.45972	1.0397e-13	0.464568	2.15121e-41	0.989957	3.43106e-50	NA	NA	0.820663	4.09099e-11	0.919224	6.8629e-38	0.999263	1.26876e-46	NA	NA
RAD50	4.6629e-14	4.35132e-11	7.54103	1.4766e-14	1.30465e-11	-7.68954	Heart_Atrial_Appendage	3.69649e-25	8.66088e-22	10.3619	4.3955e-41	1.11701e-37	13.4236	Adipose_Subcutaneous	2.77739e-23	3.51457e-20	9.94039	9.55277e-40	2.72703e-36	13.1936	NA	NA	NA	NA	NA	NA	1	1	1	0	3	0.739308	-7.43576	0.731346	-9.89306	0.205622	-13.3518	NA	NA	0.45972	1.0397e-13	0.464568	4.46188e-23	0.837086	1.15667e-40	NA	NA	0.820663	4.09099e-11	0.919585	6.00966e-20	0.978173	2.47585e-37	NA	NA
RAD50	4.6629e-14	4.35132e-11	7.54103	1.4766e-14	1.30465e-11	-7.68954	Heart_Atrial_Appendage	3.69649e-25	8.66088e-22	10.3619	4.3955e-41	1.11701e-37	13.4236	Adipose_Visceral_Omentum	2.77739e-23	3.38884e-20	-9.94039	9.55277e-40	2.1852e-36	-13.1936	NA	NA	NA	NA	NA	NA	1	1	1	0	3	0.739308	-7.43576	0.731346	-9.89306	-0.205622	13.3518	NA	NA	0.45972	1.0397e-13	0.464568	4.46188e-23	0.837086	1.15667e-40	NA	NA	0.820663	4.09099e-11	0.919585	6.00966e-20	0.976567	2.39069e-37	NA	NA
RAD50	4.6629e-14	4.35132e-11	7.54103	1.4766e-14	1.30465e-11	-7.68954	Heart_Atrial_Appendage	3.69649e-25	8.66088e-22	10.3619	4.3955e-41	1.11701e-37	13.4236	Adrenal_Gland	2.77739e-23	3.64486e-20	9.94039	9.55277e-40	3.2448e-36	13.1936	NA	NA	NA	NA	NA	NA	1	1	1	0	3	0.739308	-7.43576	0.731346	-9.89306	0.205622	-13.3518	NA	NA	0.45972	1.0397e-13	0.464568	4.46188e-23	0.837086	1.15667e-40	NA	NA	0.820663	4.09099e-11	0.919585	6.00966e-20	0.976554	2.37175e-37	NA	NA
RAD50	4.6629e-14	4.35132e-11	7.54103	1.4766e-14	1.30465e-11	-7.68954	Heart_Atrial_Appendage	3.69649e-25	8.66088e-22	10.3619	4.3955e-41	1.11701e-37	13.4236	Artery_Aorta	5.04462e-21	5.73069e-18	-9.40825	1.61662e-35	4.74927e-32	-12.4384	NA	NA	NA	NA	NA	NA	1	1	1	0	3	0.739308	-7.43576	0.731346	-9.89306	-0.536589	12.5902	NA	NA	0.45972	1.0397e-13	0.464568	4.46188e-23	0.591551	2.39066e-36	NA	NA	0.820663	4.09099e-11	0.919585	6.00966e-20	0.940767	5.88083e-33	NA	NA
RAD50	4.6629e-14	4.35132e-11	7.54103	1.4766e-14	1.30465e-11	-7.68954	Heart_Atrial_Appendage	3.69649e-25	8.66088e-22	10.3619	4.3955e-41	1.11701e-37	13.4236	Artery_Coronary	2.77739e-23	3.68064e-20	9.94039	9.55277e-40	5.011e-36	13.1936	NA	NA	NA	NA	NA	NA	1	1	1	0	3	0.739308	-7.43576	0.731346	-9.89306	0.205622	-13.3518	NA	NA	0.45972	1.0397e-13	0.464568	4.46188e-23	0.837086	1.15667e-40	NA	NA	0.820663	4.09099e-11	0.919585	6.00966e-20	0.971679	3.06026e-37	NA	NA
RAD50	4.6629e-14	4.35132e-11	7.54103	1.4766e-14	1.30465e-11	-7.68954	Heart_Atrial_Appendage	3.69649e-25	8.66088e-22	10.3619	4.3955e-41	1.11701e-37	13.4236	Artery_Tibial	5.27845e-18	5.87925e-15	8.64719	1.04511e-30	2.17351e-27	11.5201	NA	NA	NA	NA	NA	NA	1	1	1	0	3	0.739308	-7.43576	0.731346	-9.89306	0.264486	-11.666	NA	NA	0.45972	1.0397e-13	0.464568	4.46188e-23	0.791405	1.90139e-31	NA	NA	0.820663	4.09099e-11	0.919585	6.00966e-20	0.97242	3.42494e-28	NA	NA
RAD50	4.6629e-14	4.35132e-11	7.54103	1.4766e-14	1.30465e-11	-7.68954	Heart_Atrial_Appendage	3.69649e-25	8.66088e-22	10.3619	4.3955e-41	1.11701e-37	13.4236	Brain_Cerebellar_Hemisphere	2.77739e-23	3.32542e-20	-9.94039	9.55277e-40	2.72795e-36	-13.1936	NA	NA	NA	NA	NA	NA	1	1	1	0	3	0.739308	-7.43576	0.731346	-9.89306	-0.205622	13.3518	NA	NA	0.45972	1.0397e-13	0.464568	4.46188e-23	0.837086	1.15667e-40	NA	NA	0.820663	4.09099e-11	0.919585	6.00966e-20	0.982022	2.77698e-37	NA	NA
RAD50	4.6629e-14	4.35132e-11	7.54103	1.4766e-14	1.30465e-11	-7.68954	Heart_Atrial_Appendage	3.69649e-25	8.66088e-22	10.3619	4.3955e-41	1.11701e-37	13.4236	Brain_Cerebellum	2.77739e-23	3.56501e-20	9.94039	9.55277e-40	2.53626e-36	13.1936	NA	NA	NA	NA	NA	NA	1	1	1	0	3	0.739308	-7.43576	0.731346	-9.89306	0.205622	-13.3518	NA	NA	0.45972	1.0397e-13	0.464568	4.46188e-23	0.837086	1.15667e-40	NA	NA	0.820663	4.09099e-11	0.919585	6.00966e-20	0.980224	2.65802e-37	NA	NA
RAD50	4.6629e-14	4.35132e-11	7.54103	1.4766e-14	1.30465e-11	-7.68954	Heart_Atrial_Appendage	3.69649e-25	8.66088e-22	10.3619	4.3955e-41	1.11701e-37	13.4236	Brain_Cortex	2.07672e-20	2.61598e-17	9.25832	1.61662e-35	3.67619e-32	12.4384	NA	NA	NA	NA	NA	NA	1	1	1	0	3	0.739308	-7.43576	0.731346	-9.89306	0.414556	-12.6251	NA	NA	0.45972	1.0397e-13	0.464568	4.46188e-23	0.678467	1.53572e-36	NA	NA	0.820663	4.09099e-11	0.919585	6.00966e-20	0.954537	3.02723e-33	NA	NA
RAD50	4.6629e-14	4.35132e-11	7.54103	1.4766e-14	1.30465e-11	-7.68954	Heart_Atrial_Appendage	3.69649e-25	8.66088e-22	10.3619	4.3955e-41	1.11701e-37	13.4236	Brain_Frontal_Cortex_BA9	2.07672e-20	2.48293e-17	9.25832	1.61662e-35	3.69182e-32	12.4384	NA	NA	NA	NA	NA	NA	1	1	1	0	3	0.739308	-7.43576	0.731346	-9.89306	0.414556	-12.6251	NA	NA	0.45972	1.0397e-13	0.464568	4.46188e-23	0.678467	1.53572e-36	NA	NA	0.820663	4.09099e-11	0.919585	6.00966e-20	0.949666	3.1943e-33	NA	NA
RAD50	4.6629e-14	4.35132e-11	7.54103	1.4766e-14	1.30465e-11	-7.68954	Heart_Atrial_Appendage	3.69649e-25	8.66088e-22	10.3619	4.3955e-41	1.11701e-37	13.4236	Breast_Mammary_Tissue	2.77739e-23	3.35419e-20	9.94039	9.55277e-40	2.53001e-36	13.1936	NA	NA	NA	NA	NA	NA	1	1	1	0	3	0.739308	-7.43576	0.731346	-9.89306	0.205622	-13.3518	NA	NA	0.45972	1.0397e-13	0.464568	4.46188e-23	0.837086	1.15667e-40	NA	NA	0.820663	4.09099e-11	0.919585	6.00966e-20	0.979028	2.91216e-37	NA	NA
RAD50	4.6629e-14	4.35132e-11	7.54103	1.4766e-14	1.30465e-11	-7.68954	Heart_Atrial_Appendage	3.69649e-25	8.66088e-22	10.3619	4.3955e-41	1.11701e-37	13.4236	Cells_Cultured_fibroblasts	2.77739e-23	3.7299e-20	9.94039	9.55277e-40	2.324e-36	13.1936	NA	NA	NA	NA	NA	NA	1	1	1	0	3	0.739308	-7.43576	0.731346	-9.89306	0.205622	-13.3518	NA	NA	0.45972	1.0397e-13	0.464568	4.46188e-23	0.837086	1.15667e-40	NA	NA	0.820663	4.09099e-11	0.919585	6.00966e-20	0.975769	2.61238e-37	NA	NA
RAD50	4.6629e-14	4.35132e-11	7.54103	1.4766e-14	1.30465e-11	-7.68954	Heart_Atrial_Appendage	3.69649e-25	8.66088e-22	10.3619	4.3955e-41	1.11701e-37	13.4236	Cells_EBV-transformed_lymphocytes	1.45392e-22	1.9308e-19	-9.77414	1.84634e-40	4.41754e-37	-13.3169	NA	NA	NA	NA	NA	NA	1	1	1	0	3	0.739308	-7.43576	0.731346	-9.89306	0.0347802	13.5007	NA	NA	0.45972	1.0397e-13	0.464568	4.46188e-23	0.972255	1.54875e-41	NA	NA	0.820663	4.09099e-11	0.919585	6.00966e-20	0.996336	3.46671e-38	NA	NA
RAD50	4.6629e-14	4.35132e-11	7.54103	1.4766e-14	1.30465e-11	-7.68954	Heart_Atrial_Appendage	3.69649e-25	8.66088e-22	10.3619	4.3955e-41	1.11701e-37	13.4236	Colon_Sigmoid	2.77739e-23	3.22845e-20	-9.94039	9.55277e-40	2.35137e-36	-13.1936	NA	NA	NA	NA	NA	NA	1	1	1	0	3	0.739308	-7.43576	0.731346	-9.89306	-0.205622	13.3518	NA	NA	0.45972	1.0397e-13	0.464568	4.46188e-23	0.837086	1.15667e-40	NA	NA	0.820663	4.09099e-11	0.919585	6.00966e-20	0.978125	2.9108e-37	NA	NA
RAD50	4.6629e-14	4.35132e-11	7.54103	1.4766e-14	1.30465e-11	-7.68954	Heart_Atrial_Appendage	3.69649e-25	8.66088e-22	10.3619	4.3955e-41	1.11701e-37	13.4236	Colon_Transverse	2.77739e-23	3.33286e-20	-9.94039	9.55277e-40	2.14293e-36	-13.1936	NA	NA	NA	NA	NA	NA	1	1	1	0	3	0.739308	-7.43576	0.731346	-9.89306	-0.205622	13.3518	NA	NA	0.45972	1.0397e-13	0.464568	4.46188e-23	0.837086	1.15667e-40	NA	NA	0.820663	4.09099e-11	0.919585	6.00966e-20	0.979629	2.68281e-37	NA	NA
RAD50	4.6629e-14	4.35132e-11	7.54103	1.4766e-14	1.30465e-11	-7.68954	Heart_Atrial_Appendage	3.69649e-25	8.66088e-22	10.3619	4.3955e-41	1.11701e-37	13.4236	Esophagus_Gastroesophageal_Junction	2.77739e-23	2.97391e-20	9.94039	9.55277e-40	2.84503e-36	13.1936	NA	NA	NA	NA	NA	NA	1	1	1	0	3	0.739308	-7.43576	0.731346	-9.89306	0.205622	-13.3518	NA	NA	0.45972	1.0397e-13	0.464568	4.46188e-23	0.837086	1.15667e-40	NA	NA	0.820663	4.09099e-11	0.919585	6.00966e-20	0.978399	2.49231e-37	NA	NA
RAD50	4.6629e-14	4.35132e-11	7.54103	1.4766e-14	1.30465e-11	-7.68954	Heart_Atrial_Appendage	3.69649e-25	8.66088e-22	10.3619	4.3955e-41	1.11701e-37	13.4236	Esophagus_Mucosa	2.77739e-23	3.89806e-20	9.94039	9.55277e-40	3.84897e-36	13.1936	NA	NA	NA	NA	NA	NA	1	1	1	0	3	0.739308	-7.43576	0.731346	-9.89306	0.205622	-13.3518	NA	NA	0.45972	1.0397e-13	0.464568	4.46188e-23	0.837086	1.15667e-40	NA	NA	0.820663	4.09099e-11	0.919585	6.00966e-20	0.978637	3.07811e-37	NA	NA
RAD50	4.6629e-14	4.35132e-11	7.54103	1.4766e-14	1.30465e-11	-7.68954	Heart_Atrial_Appendage	3.69649e-25	8.66088e-22	10.3619	4.3955e-41	1.11701e-37	13.4236	Esophagus_Muscularis	2.77739e-23	3.15758e-20	-9.94039	9.55277e-40	2.10957e-36	-13.1936	NA	NA	NA	NA	NA	NA	1	1	1	0	3	0.739308	-7.43576	0.731346	-9.89306	-0.205622	13.3518	NA	NA	0.45972	1.0397e-13	0.464568	4.46188e-23	0.837086	1.15667e-40	NA	NA	0.820663	4.09099e-11	0.919585	6.00966e-20	0.978429	2.46193e-37	NA	NA
RAD50	4.6629e-14	4.35132e-11	7.54103	1.4766e-14	1.30465e-11	-7.68954	Heart_Atrial_Appendage	3.69649e-25	8.66088e-22	10.3619	4.3955e-41	1.11701e-37	13.4236	Heart_Atrial_Appendage	2.77739e-23	3.18057e-20	9.94039	9.55277e-40	2.51174e-36	13.1936	NA	NA	NA	NA	NA	NA	1	1	1	0	3	0.739308	-7.43576	0.731346	-9.89306	0.205622	-13.3518	NA	NA	0.45972	1.0397e-13	0.464568	4.46188e-23	0.837086	1.15667e-40	NA	NA	0.820663	4.09099e-11	0.919585	6.00966e-20	0.978072	2.76193e-37	NA	NA
RAD50	4.6629e-14	4.35132e-11	7.54103	1.4766e-14	1.30465e-11	-7.68954	Heart_Atrial_Appendage	3.69649e-25	8.66088e-22	10.3619	4.3955e-41	1.11701e-37	13.4236	Heart_Left_Ventricle	2.77739e-23	2.55925e-20	9.94039	9.55277e-40	3.03619e-36	13.1936	NA	NA	NA	NA	NA	NA	1	1	1	0	3	0.739308	-7.43576	0.731346	-9.89306	0.205622	-13.3518	NA	NA	0.45972	1.0397e-13	0.464568	4.46188e-23	0.837086	1.15667e-40	NA	NA	0.820663	4.09099e-11	0.919585	6.00966e-20	0.977841	2.2183e-37	NA	NA
RAD50	4.6629e-14	4.35132e-11	7.54103	1.4766e-14	1.30465e-11	-7.68954	Heart_Atrial_Appendage	3.69649e-25	8.66088e-22	10.3619	4.3955e-41	1.11701e-37	13.4236	Liver	2.77739e-23	4.23765e-20	9.94039	9.55277e-40	4.09503e-36	13.1936	NA	NA	NA	NA	NA	NA	1	1	1	0	3	0.739308	-7.43576	0.731346	-9.89306	0.205622	-13.3518	NA	NA	0.45972	1.0397e-13	0.464568	4.46188e-23	0.837086	1.15667e-40	NA	NA	0.820663	4.09099e-11	0.919585	6.00966e-20	0.972715	2.99245e-37	NA	NA
RAD50	4.6629e-14	4.35132e-11	7.54103	1.4766e-14	1.30465e-11	-7.68954	Heart_Atrial_Appendage	3.69649e-25	8.66088e-22	10.3619	4.3955e-41	1.11701e-37	13.4236	Lung	2.77739e-23	3.61263e-20	-9.94039	9.55277e-40	2.14952e-36	-13.1936	NA	NA	NA	NA	NA	NA	1	1	1	0	3	0.739308	-7.43576	0.731346	-9.89306	-0.205622	13.3518	NA	NA	0.45972	1.0397e-13	0.464568	4.46188e-23	0.837086	1.15667e-40	NA	NA	0.820663	4.09099e-11	0.919585	6.00966e-20	0.978566	2.3992e-37	NA	NA
RAD50	4.6629e-14	4.35132e-11	7.54103	1.4766e-14	1.30465e-11	-7.68954	Heart_Atrial_Appendage	3.69649e-25	8.66088e-22	10.3619	4.3955e-41	1.11701e-37	13.4236	Muscle_Skeletal	2.77739e-23	3.07394e-20	9.94039	9.55277e-40	2.52193e-36	13.1936	NA	NA	NA	NA	NA	NA	1	1	1	0	3	0.739308	-7.43576	0.731346	-9.89306	0.205622	-13.3518	NA	NA	0.45972	1.0397e-13	0.464568	4.46188e-23	0.837086	1.15667e-40	NA	NA	0.820663	4.09099e-11	0.919585	6.00966e-20	0.974528	3.66577e-37	NA	NA
RAD50	4.6629e-14	4.35132e-11	7.54103	1.4766e-14	1.30465e-11	-7.68954	Heart_Atrial_Appendage	3.69649e-25	8.66088e-22	10.3619	4.3955e-41	1.11701e-37	13.4236	Nerve_Tibial	2.77739e-23	3.12805e-20	-9.94039	9.55277e-40	2.41048e-36	-13.1936	NA	NA	NA	NA	NA	NA	1	1	1	0	3	0.739308	-7.43576	0.731346	-9.89306	-0.205622	13.3518	NA	NA	0.45972	1.0397e-13	0.464568	4.46188e-23	0.837086	1.15667e-40	NA	NA	0.820663	4.09099e-11	0.919585	6.00966e-20	0.977175	2.47139e-37	NA	NA
RAD50	4.6629e-14	4.35132e-11	7.54103	1.4766e-14	1.30465e-11	-7.68954	Heart_Atrial_Appendage	3.69649e-25	8.66088e-22	10.3619	4.3955e-41	1.11701e-37	13.4236	Ovary	2.77739e-23	4.22343e-20	9.94039	9.55277e-40	4.98827e-36	13.1936	NA	NA	NA	NA	NA	NA	1	1	1	0	3	0.739308	-7.43576	0.731346	-9.89306	0.205622	-13.3518	NA	NA	0.45972	1.0397e-13	0.464568	4.46188e-23	0.837086	1.15667e-40	NA	NA	0.820663	4.09099e-11	0.919585	6.00966e-20	0.979511	3.67855e-37	NA	NA
RAD50	4.6629e-14	4.35132e-11	7.54103	1.4766e-14	1.30465e-11	-7.68954	Heart_Atrial_Appendage	3.69649e-25	8.66088e-22	10.3619	4.3955e-41	1.11701e-37	13.4236	Pancreas	2.77739e-23	4.91982e-20	9.94039	9.55277e-40	3.1556e-36	13.1936	NA	NA	NA	NA	NA	NA	1	1	1	0	3	0.739308	-7.43576	0.731346	-9.89306	0.205622	-13.3518	NA	NA	0.45972	1.0397e-13	0.464568	4.46188e-23	0.837086	1.15667e-40	NA	NA	0.820663	4.09099e-11	0.919585	6.00966e-20	0.9756	2.77843e-37	NA	NA
RAD50	4.6629e-14	4.35132e-11	7.54103	1.4766e-14	1.30465e-11	-7.68954	Heart_Atrial_Appendage	3.69649e-25	8.66088e-22	10.3619	4.3955e-41	1.11701e-37	13.4236	Pituitary	2.77739e-23	3.55605e-20	-9.94039	9.55277e-40	2.92527e-36	-13.1936	NA	NA	NA	NA	NA	NA	1	1	1	0	3	0.739308	-7.43576	0.731346	-9.89306	-0.205622	13.3518	NA	NA	0.45972	1.0397e-13	0.464568	4.46188e-23	0.837086	1.15667e-40	NA	NA	0.820663	4.09099e-11	0.919585	6.00966e-20	0.9824	2.5813e-37	NA	NA
RAD50	4.6629e-14	4.35132e-11	7.54103	1.4766e-14	1.30465e-11	-7.68954	Heart_Atrial_Appendage	3.69649e-25	8.66088e-22	10.3619	4.3955e-41	1.11701e-37	13.4236	Prostate	2.77739e-23	3.78582e-20	-9.94039	9.55277e-40	2.85214e-36	-13.1936	NA	NA	NA	NA	NA	NA	1	1	1	0	3	0.739308	-7.43576	0.731346	-9.89306	-0.205622	13.3518	NA	NA	0.45972	1.0397e-13	0.464568	4.46188e-23	0.837086	1.15667e-40	NA	NA	0.820663	4.09099e-11	0.919585	6.00966e-20	0.975069	2.91089e-37	NA	NA
RAD50	4.6629e-14	4.35132e-11	7.54103	1.4766e-14	1.30465e-11	-7.68954	Heart_Atrial_Appendage	3.69649e-25	8.66088e-22	10.3619	4.3955e-41	1.11701e-37	13.4236	Skin_Not_Sun_Exposed_Suprapubic	2.77739e-23	3.18021e-20	9.94039	9.55277e-40	2.40877e-36	13.1936	NA	NA	NA	NA	NA	NA	1	1	1	0	3	0.739308	-7.43576	0.731346	-9.89306	0.205622	-13.3518	NA	NA	0.45972	1.0397e-13	0.464568	4.46188e-23	0.837086	1.15667e-40	NA	NA	0.820663	4.09099e-11	0.919585	6.00966e-20	0.981719	2.03537e-37	NA	NA
RAD50	4.6629e-14	4.35132e-11	7.54103	1.4766e-14	1.30465e-11	-7.68954	Heart_Atrial_Appendage	3.69649e-25	8.66088e-22	10.3619	4.3955e-41	1.11701e-37	13.4236	Skin_Sun_Exposed_Lower_leg	2.77739e-23	3.32463e-20	-9.94039	9.55277e-40	2.42719e-36	-13.1936	NA	NA	NA	NA	NA	NA	1	1	1	0	3	0.739308	-7.43576	0.731346	-9.89306	-0.205622	13.3518	NA	NA	0.45972	1.0397e-13	0.464568	4.46188e-23	0.837086	1.15667e-40	NA	NA	0.820663	4.09099e-11	0.919585	6.00966e-20	0.980523	2.43913e-37	NA	NA
RAD50	4.6629e-14	4.35132e-11	7.54103	1.4766e-14	1.30465e-11	-7.68954	Heart_Atrial_Appendage	3.69649e-25	8.66088e-22	10.3619	4.3955e-41	1.11701e-37	13.4236	Small_Intestine_Terminal_Ileum	2.77739e-23	3.70112e-20	9.94039	9.55277e-40	2.66586e-36	13.1936	NA	NA	NA	NA	NA	NA	1	1	1	0	3	0.739308	-7.43576	0.731346	-9.89306	0.205622	-13.3518	NA	NA	0.45972	1.0397e-13	0.464568	4.46188e-23	0.837086	1.15667e-40	NA	NA	0.820663	4.09099e-11	0.919585	6.00966e-20	0.980133	2.94912e-37	NA	NA
RAD50	4.6629e-14	4.35132e-11	7.54103	1.4766e-14	1.30465e-11	-7.68954	Heart_Atrial_Appendage	3.69649e-25	8.66088e-22	10.3619	4.3955e-41	1.11701e-37	13.4236	Spleen	1.45392e-22	1.89338e-19	-9.77414	1.84634e-40	5.3035e-37	-13.3169	NA	NA	NA	NA	NA	NA	1	1	1	0	3	0.739308	-7.43576	0.731346	-9.89306	0.0347802	13.5007	NA	NA	0.45972	1.0397e-13	0.464568	4.46188e-23	0.972255	1.54875e-41	NA	NA	0.820663	4.09099e-11	0.919585	6.00966e-20	0.996929	3.72392e-38	NA	NA
RAD50	4.6629e-14	4.35132e-11	7.54103	1.4766e-14	1.30465e-11	-7.68954	Heart_Atrial_Appendage	3.69649e-25	8.66088e-22	10.3619	4.3955e-41	1.11701e-37	13.4236	Stomach	2.77739e-23	4.72659e-20	9.94039	9.55277e-40	2.79753e-36	13.1936	NA	NA	NA	NA	NA	NA	1	1	1	0	3	0.739308	-7.43576	0.731346	-9.89306	0.205622	-13.3518	NA	NA	0.45972	1.0397e-13	0.464568	4.46188e-23	0.837086	1.15667e-40	NA	NA	0.820663	4.09099e-11	0.919585	6.00966e-20	0.975716	3.28505e-37	NA	NA
RAD50	4.6629e-14	4.35132e-11	7.54103	1.4766e-14	1.30465e-11	-7.68954	Heart_Atrial_Appendage	3.69649e-25	8.66088e-22	10.3619	4.3955e-41	1.11701e-37	13.4236	Testis	2.77739e-23	6.04938e-20	-9.94039	9.55277e-40	5.36961e-36	-13.1936	NA	NA	NA	NA	NA	NA	1	1	1	0	3	0.739308	-7.43576	0.731346	-9.89306	-0.205622	13.3518	NA	NA	0.45972	1.0397e-13	0.464568	4.46188e-23	0.837086	1.15667e-40	NA	NA	0.820663	4.09099e-11	0.919585	6.00966e-20	0.981746	4.85436e-37	NA	NA
RAD50	4.6629e-14	4.35132e-11	7.54103	1.4766e-14	1.30465e-11	-7.68954	Heart_Atrial_Appendage	3.69649e-25	8.66088e-22	10.3619	4.3955e-41	1.11701e-37	13.4236	Thyroid	2.77739e-23	3.56431e-20	-9.94039	9.55277e-40	2.60469e-36	-13.1936	NA	NA	NA	NA	NA	NA	1	1	1	0	3	0.739308	-7.43576	0.731346	-9.89306	-0.205622	13.3518	NA	NA	0.45972	1.0397e-13	0.464568	4.46188e-23	0.837086	1.15667e-40	NA	NA	0.820663	4.09099e-11	0.919585	6.00966e-20	0.977268	2.78549e-37	NA	NA
RAD50	4.6629e-14	4.35132e-11	7.54103	1.4766e-14	1.30465e-11	-7.68954	Heart_Atrial_Appendage	3.69649e-25	8.66088e-22	10.3619	4.3955e-41	1.11701e-37	13.4236	Uterus	2.77739e-23	3.52402e-20	-9.94039	9.55277e-40	3.9894e-36	-13.1936	NA	NA	NA	NA	NA	NA	1	1	1	0	3	0.739308	-7.43576	0.731346	-9.89306	-0.205622	13.3518	NA	NA	0.45972	1.0397e-13	0.464568	4.46188e-23	0.837086	1.15667e-40	NA	NA	0.820663	4.09099e-11	0.919585	6.00966e-20	0.977891	3.19924e-37	NA	NA
RAD50	4.6629e-14	4.35132e-11	7.54103	1.4766e-14	1.30465e-11	-7.68954	Heart_Atrial_Appendage	3.69649e-25	8.66088e-22	10.3619	4.3955e-41	1.11701e-37	13.4236	Vagina	1.45392e-22	2.20567e-19	-9.77414	1.84634e-40	7.20902e-37	-13.3169	NA	NA	NA	NA	NA	NA	1	1	1	0	3	0.739308	-7.43576	0.731346	-9.89306	0.0347802	13.5007	NA	NA	0.45972	1.0397e-13	0.464568	4.46188e-23	0.972255	1.54875e-41	NA	NA	0.820663	4.09099e-11	0.919585	6.00966e-20	0.996239	4.41581e-38	NA	NA
RAD50	4.6629e-14	4.35132e-11	7.54103	1.4766e-14	1.30465e-11	-7.68954	Heart_Atrial_Appendage	3.69649e-25	8.66088e-22	10.3619	4.3955e-41	1.11701e-37	13.4236	smultixcan	1.83225e-26	3.22687e-23	-8.84151	1.84634e-40	4.30209e-37	-13.3169	NA	NA	NA	NA	NA	NA	1	1	1	0	3	0.739308	-7.43576	0.731346	-9.89306	0.0188849	12.1996	NA	NA	0.45972	1.0397e-13	0.464568	4.46188e-23	0.989957	3.43106e-50	NA	NA	0.820663	4.09099e-11	0.919585	6.00966e-20	0.999263	1.26876e-46	NA	NA
RAD50	4.6629e-14	4.35132e-11	7.54103	1.4766e-14	1.30465e-11	-7.68954	Liver	3.69649e-25	1.28342e-21	10.3619	4.3955e-41	3.87596e-37	13.4236	Adipose_Subcutaneous	2.77739e-23	3.51457e-20	9.94039	9.55277e-40	2.72703e-36	13.1936	NA	NA	NA	NA	NA	NA	1	1	1	0	3	0.739308	-7.43576	0.731346	-13.4765	0.205622	-13.3518	NA	NA	0.45972	1.0397e-13	0.464568	2.15121e-41	0.837086	1.15667e-40	NA	NA	0.820663	4.09099e-11	0.911872	1.1609e-37	0.978173	2.47585e-37	NA	NA
RAD50	4.6629e-14	4.35132e-11	7.54103	1.4766e-14	1.30465e-11	-7.68954	Liver	3.69649e-25	1.28342e-21	10.3619	4.3955e-41	3.87596e-37	13.4236	Adipose_Visceral_Omentum	2.77739e-23	3.38884e-20	-9.94039	9.55277e-40	2.1852e-36	-13.1936	NA	NA	NA	NA	NA	NA	1	1	1	0	3	0.739308	-7.43576	0.731346	-13.4765	-0.205622	13.3518	NA	NA	0.45972	1.0397e-13	0.464568	2.15121e-41	0.837086	1.15667e-40	NA	NA	0.820663	4.09099e-11	0.911872	1.1609e-37	0.976567	2.39069e-37	NA	NA
RAD50	4.6629e-14	4.35132e-11	7.54103	1.4766e-14	1.30465e-11	-7.68954	Liver	3.69649e-25	1.28342e-21	10.3619	4.3955e-41	3.87596e-37	13.4236	Adrenal_Gland	2.77739e-23	3.64486e-20	9.94039	9.55277e-40	3.2448e-36	13.1936	NA	NA	NA	NA	NA	NA	1	1	1	0	3	0.739308	-7.43576	0.731346	-13.4765	0.205622	-13.3518	NA	NA	0.45972	1.0397e-13	0.464568	2.15121e-41	0.837086	1.15667e-40	NA	NA	0.820663	4.09099e-11	0.911872	1.1609e-37	0.976554	2.37175e-37	NA	NA
RAD50	4.6629e-14	4.35132e-11	7.54103	1.4766e-14	1.30465e-11	-7.68954	Liver	3.69649e-25	1.28342e-21	10.3619	4.3955e-41	3.87596e-37	13.4236	Artery_Aorta	5.04462e-21	5.73069e-18	-9.40825	1.61662e-35	4.74927e-32	-12.4384	NA	NA	NA	NA	NA	NA	1	1	1	0	3	0.739308	-7.43576	0.731346	-13.4765	-0.536589	12.5902	NA	NA	0.45972	1.0397e-13	0.464568	2.15121e-41	0.591551	2.39066e-36	NA	NA	0.820663	4.09099e-11	0.911872	1.1609e-37	0.940767	5.88083e-33	NA	NA
RAD50	4.6629e-14	4.35132e-11	7.54103	1.4766e-14	1.30465e-11	-7.68954	Liver	3.69649e-25	1.28342e-21	10.3619	4.3955e-41	3.87596e-37	13.4236	Artery_Coronary	2.77739e-23	3.68064e-20	9.94039	9.55277e-40	5.011e-36	13.1936	NA	NA	NA	NA	NA	NA	1	1	1	0	3	0.739308	-7.43576	0.731346	-13.4765	0.205622	-13.3518	NA	NA	0.45972	1.0397e-13	0.464568	2.15121e-41	0.837086	1.15667e-40	NA	NA	0.820663	4.09099e-11	0.911872	1.1609e-37	0.971679	3.06026e-37	NA	NA
RAD50	4.6629e-14	4.35132e-11	7.54103	1.4766e-14	1.30465e-11	-7.68954	Liver	3.69649e-25	1.28342e-21	10.3619	4.3955e-41	3.87596e-37	13.4236	Artery_Tibial	5.27845e-18	5.87925e-15	8.64719	1.04511e-30	2.17351e-27	11.5201	NA	NA	NA	NA	NA	NA	1	1	1	0	3	0.739308	-7.43576	0.731346	-13.4765	0.264486	-11.666	NA	NA	0.45972	1.0397e-13	0.464568	2.15121e-41	0.791405	1.90139e-31	NA	NA	0.820663	4.09099e-11	0.911872	1.1609e-37	0.97242	3.42494e-28	NA	NA
RAD50	4.6629e-14	4.35132e-11	7.54103	1.4766e-14	1.30465e-11	-7.68954	Liver	3.69649e-25	1.28342e-21	10.3619	4.3955e-41	3.87596e-37	13.4236	Brain_Cerebellar_Hemisphere	2.77739e-23	3.32542e-20	-9.94039	9.55277e-40	2.72795e-36	-13.1936	NA	NA	NA	NA	NA	NA	1	1	1	0	3	0.739308	-7.43576	0.731346	-13.4765	-0.205622	13.3518	NA	NA	0.45972	1.0397e-13	0.464568	2.15121e-41	0.837086	1.15667e-40	NA	NA	0.820663	4.09099e-11	0.911872	1.1609e-37	0.982022	2.77698e-37	NA	NA
RAD50	4.6629e-14	4.35132e-11	7.54103	1.4766e-14	1.30465e-11	-7.68954	Liver	3.69649e-25	1.28342e-21	10.3619	4.3955e-41	3.87596e-37	13.4236	Brain_Cerebellum	2.77739e-23	3.56501e-20	9.94039	9.55277e-40	2.53626e-36	13.1936	NA	NA	NA	NA	NA	NA	1	1	1	0	3	0.739308	-7.43576	0.731346	-13.4765	0.205622	-13.3518	NA	NA	0.45972	1.0397e-13	0.464568	2.15121e-41	0.837086	1.15667e-40	NA	NA	0.820663	4.09099e-11	0.911872	1.1609e-37	0.980224	2.65802e-37	NA	NA
RAD50	4.6629e-14	4.35132e-11	7.54103	1.4766e-14	1.30465e-11	-7.68954	Liver	3.69649e-25	1.28342e-21	10.3619	4.3955e-41	3.87596e-37	13.4236	Brain_Cortex	2.07672e-20	2.61598e-17	9.25832	1.61662e-35	3.67619e-32	12.4384	NA	NA	NA	NA	NA	NA	1	1	1	0	3	0.739308	-7.43576	0.731346	-13.4765	0.414556	-12.6251	NA	NA	0.45972	1.0397e-13	0.464568	2.15121e-41	0.678467	1.53572e-36	NA	NA	0.820663	4.09099e-11	0.911872	1.1609e-37	0.954537	3.02723e-33	NA	NA
RAD50	4.6629e-14	4.35132e-11	7.54103	1.4766e-14	1.30465e-11	-7.68954	Liver	3.69649e-25	1.28342e-21	10.3619	4.3955e-41	3.87596e-37	13.4236	Brain_Frontal_Cortex_BA9	2.07672e-20	2.48293e-17	9.25832	1.61662e-35	3.69182e-32	12.4384	NA	NA	NA	NA	NA	NA	1	1	1	0	3	0.739308	-7.43576	0.731346	-13.4765	0.414556	-12.6251	NA	NA	0.45972	1.0397e-13	0.464568	2.15121e-41	0.678467	1.53572e-36	NA	NA	0.820663	4.09099e-11	0.911872	1.1609e-37	0.949666	3.1943e-33	NA	NA
RAD50	4.6629e-14	4.35132e-11	7.54103	1.4766e-14	1.30465e-11	-7.68954	Liver	3.69649e-25	1.28342e-21	10.3619	4.3955e-41	3.87596e-37	13.4236	Breast_Mammary_Tissue	2.77739e-23	3.35419e-20	9.94039	9.55277e-40	2.53001e-36	13.1936	NA	NA	NA	NA	NA	NA	1	1	1	0	3	0.739308	-7.43576	0.731346	-13.4765	0.205622	-13.3518	NA	NA	0.45972	1.0397e-13	0.464568	2.15121e-41	0.837086	1.15667e-40	NA	NA	0.820663	4.09099e-11	0.911872	1.1609e-37	0.979028	2.91216e-37	NA	NA
RAD50	4.6629e-14	4.35132e-11	7.54103	1.4766e-14	1.30465e-11	-7.68954	Liver	3.69649e-25	1.28342e-21	10.3619	4.3955e-41	3.87596e-37	13.4236	Cells_Cultured_fibroblasts	2.77739e-23	3.7299e-20	9.94039	9.55277e-40	2.324e-36	13.1936	NA	NA	NA	NA	NA	NA	1	1	1	0	3	0.739308	-7.43576	0.731346	-13.4765	0.205622	-13.3518	NA	NA	0.45972	1.0397e-13	0.464568	2.15121e-41	0.837086	1.15667e-40	NA	NA	0.820663	4.09099e-11	0.911872	1.1609e-37	0.975769	2.61238e-37	NA	NA
RAD50	4.6629e-14	4.35132e-11	7.54103	1.4766e-14	1.30465e-11	-7.68954	Liver	3.69649e-25	1.28342e-21	10.3619	4.3955e-41	3.87596e-37	13.4236	Cells_EBV-transformed_lymphocytes	1.45392e-22	1.9308e-19	-9.77414	1.84634e-40	4.41754e-37	-13.3169	NA	NA	NA	NA	NA	NA	1	1	1	0	3	0.739308	-7.43576	0.731346	-13.4765	0.0347802	13.5007	NA	NA	0.45972	1.0397e-13	0.464568	2.15121e-41	0.972255	1.54875e-41	NA	NA	0.820663	4.09099e-11	0.911872	1.1609e-37	0.996336	3.46671e-38	NA	NA
RAD50	4.6629e-14	4.35132e-11	7.54103	1.4766e-14	1.30465e-11	-7.68954	Liver	3.69649e-25	1.28342e-21	10.3619	4.3955e-41	3.87596e-37	13.4236	Colon_Sigmoid	2.77739e-23	3.22845e-20	-9.94039	9.55277e-40	2.35137e-36	-13.1936	NA	NA	NA	NA	NA	NA	1	1	1	0	3	0.739308	-7.43576	0.731346	-13.4765	-0.205622	13.3518	NA	NA	0.45972	1.0397e-13	0.464568	2.15121e-41	0.837086	1.15667e-40	NA	NA	0.820663	4.09099e-11	0.911872	1.1609e-37	0.978125	2.9108e-37	NA	NA
RAD50	4.6629e-14	4.35132e-11	7.54103	1.4766e-14	1.30465e-11	-7.68954	Liver	3.69649e-25	1.28342e-21	10.3619	4.3955e-41	3.87596e-37	13.4236	Colon_Transverse	2.77739e-23	3.33286e-20	-9.94039	9.55277e-40	2.14293e-36	-13.1936	NA	NA	NA	NA	NA	NA	1	1	1	0	3	0.739308	-7.43576	0.731346	-13.4765	-0.205622	13.3518	NA	NA	0.45972	1.0397e-13	0.464568	2.15121e-41	0.837086	1.15667e-40	NA	NA	0.820663	4.09099e-11	0.911872	1.1609e-37	0.979629	2.68281e-37	NA	NA
RAD50	4.6629e-14	4.35132e-11	7.54103	1.4766e-14	1.30465e-11	-7.68954	Liver	3.69649e-25	1.28342e-21	10.3619	4.3955e-41	3.87596e-37	13.4236	Esophagus_Gastroesophageal_Junction	2.77739e-23	2.97391e-20	9.94039	9.55277e-40	2.84503e-36	13.1936	NA	NA	NA	NA	NA	NA	1	1	1	0	3	0.739308	-7.43576	0.731346	-13.4765	0.205622	-13.3518	NA	NA	0.45972	1.0397e-13	0.464568	2.15121e-41	0.837086	1.15667e-40	NA	NA	0.820663	4.09099e-11	0.911872	1.1609e-37	0.978399	2.49231e-37	NA	NA
RAD50	4.6629e-14	4.35132e-11	7.54103	1.4766e-14	1.30465e-11	-7.68954	Liver	3.69649e-25	1.28342e-21	10.3619	4.3955e-41	3.87596e-37	13.4236	Esophagus_Mucosa	2.77739e-23	3.89806e-20	9.94039	9.55277e-40	3.84897e-36	13.1936	NA	NA	NA	NA	NA	NA	1	1	1	0	3	0.739308	-7.43576	0.731346	-13.4765	0.205622	-13.3518	NA	NA	0.45972	1.0397e-13	0.464568	2.15121e-41	0.837086	1.15667e-40	NA	NA	0.820663	4.09099e-11	0.911872	1.1609e-37	0.978637	3.07811e-37	NA	NA
RAD50	4.6629e-14	4.35132e-11	7.54103	1.4766e-14	1.30465e-11	-7.68954	Liver	3.69649e-25	1.28342e-21	10.3619	4.3955e-41	3.87596e-37	13.4236	Esophagus_Muscularis	2.77739e-23	3.15758e-20	-9.94039	9.55277e-40	2.10957e-36	-13.1936	NA	NA	NA	NA	NA	NA	1	1	1	0	3	0.739308	-7.43576	0.731346	-13.4765	-0.205622	13.3518	NA	NA	0.45972	1.0397e-13	0.464568	2.15121e-41	0.837086	1.15667e-40	NA	NA	0.820663	4.09099e-11	0.911872	1.1609e-37	0.978429	2.46193e-37	NA	NA
RAD50	4.6629e-14	4.35132e-11	7.54103	1.4766e-14	1.30465e-11	-7.68954	Liver	3.69649e-25	1.28342e-21	10.3619	4.3955e-41	3.87596e-37	13.4236	Heart_Atrial_Appendage	2.77739e-23	3.18057e-20	9.94039	9.55277e-40	2.51174e-36	13.1936	NA	NA	NA	NA	NA	NA	1	1	1	0	3	0.739308	-7.43576	0.731346	-13.4765	0.205622	-13.3518	NA	NA	0.45972	1.0397e-13	0.464568	2.15121e-41	0.837086	1.15667e-40	NA	NA	0.820663	4.09099e-11	0.911872	1.1609e-37	0.978072	2.76193e-37	NA	NA
RAD50	4.6629e-14	4.35132e-11	7.54103	1.4766e-14	1.30465e-11	-7.68954	Liver	3.69649e-25	1.28342e-21	10.3619	4.3955e-41	3.87596e-37	13.4236	Heart_Left_Ventricle	2.77739e-23	2.55925e-20	9.94039	9.55277e-40	3.03619e-36	13.1936	NA	NA	NA	NA	NA	NA	1	1	1	0	3	0.739308	-7.43576	0.731346	-13.4765	0.205622	-13.3518	NA	NA	0.45972	1.0397e-13	0.464568	2.15121e-41	0.837086	1.15667e-40	NA	NA	0.820663	4.09099e-11	0.911872	1.1609e-37	0.977841	2.2183e-37	NA	NA
RAD50	4.6629e-14	4.35132e-11	7.54103	1.4766e-14	1.30465e-11	-7.68954	Liver	3.69649e-25	1.28342e-21	10.3619	4.3955e-41	3.87596e-37	13.4236	Liver	2.77739e-23	4.23765e-20	9.94039	9.55277e-40	4.09503e-36	13.1936	NA	NA	NA	NA	NA	NA	1	1	1	0	3	0.739308	-7.43576	0.731346	-13.4765	0.205622	-13.3518	NA	NA	0.45972	1.0397e-13	0.464568	2.15121e-41	0.837086	1.15667e-40	NA	NA	0.820663	4.09099e-11	0.911872	1.1609e-37	0.972715	2.99245e-37	NA	NA
RAD50	4.6629e-14	4.35132e-11	7.54103	1.4766e-14	1.30465e-11	-7.68954	Liver	3.69649e-25	1.28342e-21	10.3619	4.3955e-41	3.87596e-37	13.4236	Lung	2.77739e-23	3.61263e-20	-9.94039	9.55277e-40	2.14952e-36	-13.1936	NA	NA	NA	NA	NA	NA	1	1	1	0	3	0.739308	-7.43576	0.731346	-13.4765	-0.205622	13.3518	NA	NA	0.45972	1.0397e-13	0.464568	2.15121e-41	0.837086	1.15667e-40	NA	NA	0.820663	4.09099e-11	0.911872	1.1609e-37	0.978566	2.3992e-37	NA	NA
RAD50	4.6629e-14	4.35132e-11	7.54103	1.4766e-14	1.30465e-11	-7.68954	Liver	3.69649e-25	1.28342e-21	10.3619	4.3955e-41	3.87596e-37	13.4236	Muscle_Skeletal	2.77739e-23	3.07394e-20	9.94039	9.55277e-40	2.52193e-36	13.1936	NA	NA	NA	NA	NA	NA	1	1	1	0	3	0.739308	-7.43576	0.731346	-13.4765	0.205622	-13.3518	NA	NA	0.45972	1.0397e-13	0.464568	2.15121e-41	0.837086	1.15667e-40	NA	NA	0.820663	4.09099e-11	0.911872	1.1609e-37	0.974528	3.66577e-37	NA	NA
RAD50	4.6629e-14	4.35132e-11	7.54103	1.4766e-14	1.30465e-11	-7.68954	Liver	3.69649e-25	1.28342e-21	10.3619	4.3955e-41	3.87596e-37	13.4236	Nerve_Tibial	2.77739e-23	3.12805e-20	-9.94039	9.55277e-40	2.41048e-36	-13.1936	NA	NA	NA	NA	NA	NA	1	1	1	0	3	0.739308	-7.43576	0.731346	-13.4765	-0.205622	13.3518	NA	NA	0.45972	1.0397e-13	0.464568	2.15121e-41	0.837086	1.15667e-40	NA	NA	0.820663	4.09099e-11	0.911872	1.1609e-37	0.977175	2.47139e-37	NA	NA
RAD50	4.6629e-14	4.35132e-11	7.54103	1.4766e-14	1.30465e-11	-7.68954	Liver	3.69649e-25	1.28342e-21	10.3619	4.3955e-41	3.87596e-37	13.4236	Ovary	2.77739e-23	4.22343e-20	9.94039	9.55277e-40	4.98827e-36	13.1936	NA	NA	NA	NA	NA	NA	1	1	1	0	3	0.739308	-7.43576	0.731346	-13.4765	0.205622	-13.3518	NA	NA	0.45972	1.0397e-13	0.464568	2.15121e-41	0.837086	1.15667e-40	NA	NA	0.820663	4.09099e-11	0.911872	1.1609e-37	0.979511	3.67855e-37	NA	NA
RAD50	4.6629e-14	4.35132e-11	7.54103	1.4766e-14	1.30465e-11	-7.68954	Liver	3.69649e-25	1.28342e-21	10.3619	4.3955e-41	3.87596e-37	13.4236	Pancreas	2.77739e-23	4.91982e-20	9.94039	9.55277e-40	3.1556e-36	13.1936	NA	NA	NA	NA	NA	NA	1	1	1	0	3	0.739308	-7.43576	0.731346	-13.4765	0.205622	-13.3518	NA	NA	0.45972	1.0397e-13	0.464568	2.15121e-41	0.837086	1.15667e-40	NA	NA	0.820663	4.09099e-11	0.911872	1.1609e-37	0.9756	2.77843e-37	NA	NA
RAD50	4.6629e-14	4.35132e-11	7.54103	1.4766e-14	1.30465e-11	-7.68954	Liver	3.69649e-25	1.28342e-21	10.3619	4.3955e-41	3.87596e-37	13.4236	Pituitary	2.77739e-23	3.55605e-20	-9.94039	9.55277e-40	2.92527e-36	-13.1936	NA	NA	NA	NA	NA	NA	1	1	1	0	3	0.739308	-7.43576	0.731346	-13.4765	-0.205622	13.3518	NA	NA	0.45972	1.0397e-13	0.464568	2.15121e-41	0.837086	1.15667e-40	NA	NA	0.820663	4.09099e-11	0.911872	1.1609e-37	0.9824	2.5813e-37	NA	NA
RAD50	4.6629e-14	4.35132e-11	7.54103	1.4766e-14	1.30465e-11	-7.68954	Liver	3.69649e-25	1.28342e-21	10.3619	4.3955e-41	3.87596e-37	13.4236	Prostate	2.77739e-23	3.78582e-20	-9.94039	9.55277e-40	2.85214e-36	-13.1936	NA	NA	NA	NA	NA	NA	1	1	1	0	3	0.739308	-7.43576	0.731346	-13.4765	-0.205622	13.3518	NA	NA	0.45972	1.0397e-13	0.464568	2.15121e-41	0.837086	1.15667e-40	NA	NA	0.820663	4.09099e-11	0.911872	1.1609e-37	0.975069	2.91089e-37	NA	NA
RAD50	4.6629e-14	4.35132e-11	7.54103	1.4766e-14	1.30465e-11	-7.68954	Liver	3.69649e-25	1.28342e-21	10.3619	4.3955e-41	3.87596e-37	13.4236	Skin_Not_Sun_Exposed_Suprapubic	2.77739e-23	3.18021e-20	9.94039	9.55277e-40	2.40877e-36	13.1936	NA	NA	NA	NA	NA	NA	1	1	1	0	3	0.739308	-7.43576	0.731346	-13.4765	0.205622	-13.3518	NA	NA	0.45972	1.0397e-13	0.464568	2.15121e-41	0.837086	1.15667e-40	NA	NA	0.820663	4.09099e-11	0.911872	1.1609e-37	0.981719	2.03537e-37	NA	NA
RAD50	4.6629e-14	4.35132e-11	7.54103	1.4766e-14	1.30465e-11	-7.68954	Liver	3.69649e-25	1.28342e-21	10.3619	4.3955e-41	3.87596e-37	13.4236	Skin_Sun_Exposed_Lower_leg	2.77739e-23	3.32463e-20	-9.94039	9.55277e-40	2.42719e-36	-13.1936	NA	NA	NA	NA	NA	NA	1	1	1	0	3	0.739308	-7.43576	0.731346	-13.4765	-0.205622	13.3518	NA	NA	0.45972	1.0397e-13	0.464568	2.15121e-41	0.837086	1.15667e-40	NA	NA	0.820663	4.09099e-11	0.911872	1.1609e-37	0.980523	2.43913e-37	NA	NA
RAD50	4.6629e-14	4.35132e-11	7.54103	1.4766e-14	1.30465e-11	-7.68954	Liver	3.69649e-25	1.28342e-21	10.3619	4.3955e-41	3.87596e-37	13.4236	Small_Intestine_Terminal_Ileum	2.77739e-23	3.70112e-20	9.94039	9.55277e-40	2.66586e-36	13.1936	NA	NA	NA	NA	NA	NA	1	1	1	0	3	0.739308	-7.43576	0.731346	-13.4765	0.205622	-13.3518	NA	NA	0.45972	1.0397e-13	0.464568	2.15121e-41	0.837086	1.15667e-40	NA	NA	0.820663	4.09099e-11	0.911872	1.1609e-37	0.980133	2.94912e-37	NA	NA
RAD50	4.6629e-14	4.35132e-11	7.54103	1.4766e-14	1.30465e-11	-7.68954	Liver	3.69649e-25	1.28342e-21	10.3619	4.3955e-41	3.87596e-37	13.4236	Spleen	1.45392e-22	1.89338e-19	-9.77414	1.84634e-40	5.3035e-37	-13.3169	NA	NA	NA	NA	NA	NA	1	1	1	0	3	0.739308	-7.43576	0.731346	-13.4765	0.0347802	13.5007	NA	NA	0.45972	1.0397e-13	0.464568	2.15121e-41	0.972255	1.54875e-41	NA	NA	0.820663	4.09099e-11	0.911872	1.1609e-37	0.996929	3.72392e-38	NA	NA
RAD50	4.6629e-14	4.35132e-11	7.54103	1.4766e-14	1.30465e-11	-7.68954	Liver	3.69649e-25	1.28342e-21	10.3619	4.3955e-41	3.87596e-37	13.4236	Stomach	2.77739e-23	4.72659e-20	9.94039	9.55277e-40	2.79753e-36	13.1936	NA	NA	NA	NA	NA	NA	1	1	1	0	3	0.739308	-7.43576	0.731346	-13.4765	0.205622	-13.3518	NA	NA	0.45972	1.0397e-13	0.464568	2.15121e-41	0.837086	1.15667e-40	NA	NA	0.820663	4.09099e-11	0.911872	1.1609e-37	0.975716	3.28505e-37	NA	NA
RAD50	4.6629e-14	4.35132e-11	7.54103	1.4766e-14	1.30465e-11	-7.68954	Liver	3.69649e-25	1.28342e-21	10.3619	4.3955e-41	3.87596e-37	13.4236	Testis	2.77739e-23	6.04938e-20	-9.94039	9.55277e-40	5.36961e-36	-13.1936	NA	NA	NA	NA	NA	NA	1	1	1	0	3	0.739308	-7.43576	0.731346	-13.4765	-0.205622	13.3518	NA	NA	0.45972	1.0397e-13	0.464568	2.15121e-41	0.837086	1.15667e-40	NA	NA	0.820663	4.09099e-11	0.911872	1.1609e-37	0.981746	4.85436e-37	NA	NA
RAD50	4.6629e-14	4.35132e-11	7.54103	1.4766e-14	1.30465e-11	-7.68954	Liver	3.69649e-25	1.28342e-21	10.3619	4.3955e-41	3.87596e-37	13.4236	Thyroid	2.77739e-23	3.56431e-20	-9.94039	9.55277e-40	2.60469e-36	-13.1936	NA	NA	NA	NA	NA	NA	1	1	1	0	3	0.739308	-7.43576	0.731346	-13.4765	-0.205622	13.3518	NA	NA	0.45972	1.0397e-13	0.464568	2.15121e-41	0.837086	1.15667e-40	NA	NA	0.820663	4.09099e-11	0.911872	1.1609e-37	0.977268	2.78549e-37	NA	NA
RAD50	4.6629e-14	4.35132e-11	7.54103	1.4766e-14	1.30465e-11	-7.68954	Liver	3.69649e-25	1.28342e-21	10.3619	4.3955e-41	3.87596e-37	13.4236	Uterus	2.77739e-23	3.52402e-20	-9.94039	9.55277e-40	3.9894e-36	-13.1936	NA	NA	NA	NA	NA	NA	1	1	1	0	3	0.739308	-7.43576	0.731346	-13.4765	-0.205622	13.3518	NA	NA	0.45972	1.0397e-13	0.464568	2.15121e-41	0.837086	1.15667e-40	NA	NA	0.820663	4.09099e-11	0.911872	1.1609e-37	0.977891	3.19924e-37	NA	NA
RAD50	4.6629e-14	4.35132e-11	7.54103	1.4766e-14	1.30465e-11	-7.68954	Liver	3.69649e-25	1.28342e-21	10.3619	4.3955e-41	3.87596e-37	13.4236	Vagina	1.45392e-22	2.20567e-19	-9.77414	1.84634e-40	7.20902e-37	-13.3169	NA	NA	NA	NA	NA	NA	1	1	1	0	3	0.739308	-7.43576	0.731346	-13.4765	0.0347802	13.5007	NA	NA	0.45972	1.0397e-13	0.464568	2.15121e-41	0.972255	1.54875e-41	NA	NA	0.820663	4.09099e-11	0.911872	1.1609e-37	0.996239	4.41581e-38	NA	NA
RAD50	4.6629e-14	4.35132e-11	7.54103	1.4766e-14	1.30465e-11	-7.68954	Liver	3.69649e-25	1.28342e-21	10.3619	4.3955e-41	3.87596e-37	13.4236	smultixcan	1.83225e-26	3.22687e-23	-8.84151	1.84634e-40	4.30209e-37	-13.3169	NA	NA	NA	NA	NA	NA	1	1	1	0	3	0.739308	-7.43576	0.731346	-13.4765	0.0188849	12.1996	NA	NA	0.45972	1.0397e-13	0.464568	2.15121e-41	0.989957	3.43106e-50	NA	NA	0.820663	4.09099e-11	0.911872	1.1609e-37	0.999263	1.26876e-46	NA	NA
RAD50	4.6629e-14	4.35132e-11	7.54103	1.4766e-14	1.30465e-11	-7.68954	Lung	2.49915e-05	0.00340511	-4.21488	2.34335e-13	9.6034e-11	-7.32759	Adipose_Subcutaneous	2.77739e-23	3.51457e-20	9.94039	9.55277e-40	2.72703e-36	13.1936	NA	NA	NA	NA	NA	NA	1	1	1	0	3	0.739308	-7.43576	2.14465	7.82563	0.205622	-13.3518	NA	NA	0.45972	1.0397e-13	0.0319806	5.0512e-15	0.837086	1.15667e-40	NA	NA	0.820663	4.09099e-11	0.533641	2.12884e-12	0.978173	2.47585e-37	NA	NA
RAD50	4.6629e-14	4.35132e-11	7.54103	1.4766e-14	1.30465e-11	-7.68954	Lung	2.49915e-05	0.00340511	-4.21488	2.34335e-13	9.6034e-11	-7.32759	Adipose_Visceral_Omentum	2.77739e-23	3.38884e-20	-9.94039	9.55277e-40	2.1852e-36	-13.1936	NA	NA	NA	NA	NA	NA	1	1	1	0	3	0.739308	-7.43576	2.14465	7.82563	-0.205622	13.3518	NA	NA	0.45972	1.0397e-13	0.0319806	5.0512e-15	0.837086	1.15667e-40	NA	NA	0.820663	4.09099e-11	0.533641	2.12884e-12	0.976567	2.39069e-37	NA	NA
RAD50	4.6629e-14	4.35132e-11	7.54103	1.4766e-14	1.30465e-11	-7.68954	Lung	2.49915e-05	0.00340511	-4.21488	2.34335e-13	9.6034e-11	-7.32759	Adrenal_Gland	2.77739e-23	3.64486e-20	9.94039	9.55277e-40	3.2448e-36	13.1936	NA	NA	NA	NA	NA	NA	1	1	1	0	3	0.739308	-7.43576	2.14465	7.82563	0.205622	-13.3518	NA	NA	0.45972	1.0397e-13	0.0319806	5.0512e-15	0.837086	1.15667e-40	NA	NA	0.820663	4.09099e-11	0.533641	2.12884e-12	0.976554	2.37175e-37	NA	NA
RAD50	4.6629e-14	4.35132e-11	7.54103	1.4766e-14	1.30465e-11	-7.68954	Lung	2.49915e-05	0.00340511	-4.21488	2.34335e-13	9.6034e-11	-7.32759	Artery_Aorta	5.04462e-21	5.73069e-18	-9.40825	1.61662e-35	4.74927e-32	-12.4384	NA	NA	NA	NA	NA	NA	1	1	1	0	3	0.739308	-7.43576	2.14465	7.82563	-0.536589	12.5902	NA	NA	0.45972	1.0397e-13	0.0319806	5.0512e-15	0.591551	2.39066e-36	NA	NA	0.820663	4.09099e-11	0.533641	2.12884e-12	0.940767	5.88083e-33	NA	NA
RAD50	4.6629e-14	4.35132e-11	7.54103	1.4766e-14	1.30465e-11	-7.68954	Lung	2.49915e-05	0.00340511	-4.21488	2.34335e-13	9.6034e-11	-7.32759	Artery_Coronary	2.77739e-23	3.68064e-20	9.94039	9.55277e-40	5.011e-36	13.1936	NA	NA	NA	NA	NA	NA	1	1	1	0	3	0.739308	-7.43576	2.14465	7.82563	0.205622	-13.3518	NA	NA	0.45972	1.0397e-13	0.0319806	5.0512e-15	0.837086	1.15667e-40	NA	NA	0.820663	4.09099e-11	0.533641	2.12884e-12	0.971679	3.06026e-37	NA	NA
RAD50	4.6629e-14	4.35132e-11	7.54103	1.4766e-14	1.30465e-11	-7.68954	Lung	2.49915e-05	0.00340511	-4.21488	2.34335e-13	9.6034e-11	-7.32759	Artery_Tibial	5.27845e-18	5.87925e-15	8.64719	1.04511e-30	2.17351e-27	11.5201	NA	NA	NA	NA	NA	NA	1	1	1	0	3	0.739308	-7.43576	2.14465	7.82563	0.264486	-11.666	NA	NA	0.45972	1.0397e-13	0.0319806	5.0512e-15	0.791405	1.90139e-31	NA	NA	0.820663	4.09099e-11	0.533641	2.12884e-12	0.97242	3.42494e-28	NA	NA
RAD50	4.6629e-14	4.35132e-11	7.54103	1.4766e-14	1.30465e-11	-7.68954	Lung	2.49915e-05	0.00340511	-4.21488	2.34335e-13	9.6034e-11	-7.32759	Brain_Cerebellar_Hemisphere	2.77739e-23	3.32542e-20	-9.94039	9.55277e-40	2.72795e-36	-13.1936	NA	NA	NA	NA	NA	NA	1	1	1	0	3	0.739308	-7.43576	2.14465	7.82563	-0.205622	13.3518	NA	NA	0.45972	1.0397e-13	0.0319806	5.0512e-15	0.837086	1.15667e-40	NA	NA	0.820663	4.09099e-11	0.533641	2.12884e-12	0.982022	2.77698e-37	NA	NA
RAD50	4.6629e-14	4.35132e-11	7.54103	1.4766e-14	1.30465e-11	-7.68954	Lung	2.49915e-05	0.00340511	-4.21488	2.34335e-13	9.6034e-11	-7.32759	Brain_Cerebellum	2.77739e-23	3.56501e-20	9.94039	9.55277e-40	2.53626e-36	13.1936	NA	NA	NA	NA	NA	NA	1	1	1	0	3	0.739308	-7.43576	2.14465	7.82563	0.205622	-13.3518	NA	NA	0.45972	1.0397e-13	0.0319806	5.0512e-15	0.837086	1.15667e-40	NA	NA	0.820663	4.09099e-11	0.533641	2.12884e-12	0.980224	2.65802e-37	NA	NA
RAD50	4.6629e-14	4.35132e-11	7.54103	1.4766e-14	1.30465e-11	-7.68954	Lung	2.49915e-05	0.00340511	-4.21488	2.34335e-13	9.6034e-11	-7.32759	Brain_Cortex	2.07672e-20	2.61598e-17	9.25832	1.61662e-35	3.67619e-32	12.4384	NA	NA	NA	NA	NA	NA	1	1	1	0	3	0.739308	-7.43576	2.14465	7.82563	0.414556	-12.6251	NA	NA	0.45972	1.0397e-13	0.0319806	5.0512e-15	0.678467	1.53572e-36	NA	NA	0.820663	4.09099e-11	0.533641	2.12884e-12	0.954537	3.02723e-33	NA	NA
RAD50	4.6629e-14	4.35132e-11	7.54103	1.4766e-14	1.30465e-11	-7.68954	Lung	2.49915e-05	0.00340511	-4.21488	2.34335e-13	9.6034e-11	-7.32759	Brain_Frontal_Cortex_BA9	2.07672e-20	2.48293e-17	9.25832	1.61662e-35	3.69182e-32	12.4384	NA	NA	NA	NA	NA	NA	1	1	1	0	3	0.739308	-7.43576	2.14465	7.82563	0.414556	-12.6251	NA	NA	0.45972	1.0397e-13	0.0319806	5.0512e-15	0.678467	1.53572e-36	NA	NA	0.820663	4.09099e-11	0.533641	2.12884e-12	0.949666	3.1943e-33	NA	NA
RAD50	4.6629e-14	4.35132e-11	7.54103	1.4766e-14	1.30465e-11	-7.68954	Lung	2.49915e-05	0.00340511	-4.21488	2.34335e-13	9.6034e-11	-7.32759	Breast_Mammary_Tissue	2.77739e-23	3.35419e-20	9.94039	9.55277e-40	2.53001e-36	13.1936	NA	NA	NA	NA	NA	NA	1	1	1	0	3	0.739308	-7.43576	2.14465	7.82563	0.205622	-13.3518	NA	NA	0.45972	1.0397e-13	0.0319806	5.0512e-15	0.837086	1.15667e-40	NA	NA	0.820663	4.09099e-11	0.533641	2.12884e-12	0.979028	2.91216e-37	NA	NA
RAD50	4.6629e-14	4.35132e-11	7.54103	1.4766e-14	1.30465e-11	-7.68954	Lung	2.49915e-05	0.00340511	-4.21488	2.34335e-13	9.6034e-11	-7.32759	Cells_Cultured_fibroblasts	2.77739e-23	3.7299e-20	9.94039	9.55277e-40	2.324e-36	13.1936	NA	NA	NA	NA	NA	NA	1	1	1	0	3	0.739308	-7.43576	2.14465	7.82563	0.205622	-13.3518	NA	NA	0.45972	1.0397e-13	0.0319806	5.0512e-15	0.837086	1.15667e-40	NA	NA	0.820663	4.09099e-11	0.533641	2.12884e-12	0.975769	2.61238e-37	NA	NA
RAD50	4.6629e-14	4.35132e-11	7.54103	1.4766e-14	1.30465e-11	-7.68954	Lung	2.49915e-05	0.00340511	-4.21488	2.34335e-13	9.6034e-11	-7.32759	Cells_EBV-transformed_lymphocytes	1.45392e-22	1.9308e-19	-9.77414	1.84634e-40	4.41754e-37	-13.3169	NA	NA	NA	NA	NA	NA	1	1	1	0	3	0.739308	-7.43576	2.14465	7.82563	0.0347802	13.5007	NA	NA	0.45972	1.0397e-13	0.0319806	5.0512e-15	0.972255	1.54875e-41	NA	NA	0.820663	4.09099e-11	0.533641	2.12884e-12	0.996336	3.46671e-38	NA	NA
RAD50	4.6629e-14	4.35132e-11	7.54103	1.4766e-14	1.30465e-11	-7.68954	Lung	2.49915e-05	0.00340511	-4.21488	2.34335e-13	9.6034e-11	-7.32759	Colon_Sigmoid	2.77739e-23	3.22845e-20	-9.94039	9.55277e-40	2.35137e-36	-13.1936	NA	NA	NA	NA	NA	NA	1	1	1	0	3	0.739308	-7.43576	2.14465	7.82563	-0.205622	13.3518	NA	NA	0.45972	1.0397e-13	0.0319806	5.0512e-15	0.837086	1.15667e-40	NA	NA	0.820663	4.09099e-11	0.533641	2.12884e-12	0.978125	2.9108e-37	NA	NA
RAD50	4.6629e-14	4.35132e-11	7.54103	1.4766e-14	1.30465e-11	-7.68954	Lung	2.49915e-05	0.00340511	-4.21488	2.34335e-13	9.6034e-11	-7.32759	Colon_Transverse	2.77739e-23	3.33286e-20	-9.94039	9.55277e-40	2.14293e-36	-13.1936	NA	NA	NA	NA	NA	NA	1	1	1	0	3	0.739308	-7.43576	2.14465	7.82563	-0.205622	13.3518	NA	NA	0.45972	1.0397e-13	0.0319806	5.0512e-15	0.837086	1.15667e-40	NA	NA	0.820663	4.09099e-11	0.533641	2.12884e-12	0.979629	2.68281e-37	NA	NA
RAD50	4.6629e-14	4.35132e-11	7.54103	1.4766e-14	1.30465e-11	-7.68954	Lung	2.49915e-05	0.00340511	-4.21488	2.34335e-13	9.6034e-11	-7.32759	Esophagus_Gastroesophageal_Junction	2.77739e-23	2.97391e-20	9.94039	9.55277e-40	2.84503e-36	13.1936	NA	NA	NA	NA	NA	NA	1	1	1	0	3	0.739308	-7.43576	2.14465	7.82563	0.205622	-13.3518	NA	NA	0.45972	1.0397e-13	0.0319806	5.0512e-15	0.837086	1.15667e-40	NA	NA	0.820663	4.09099e-11	0.533641	2.12884e-12	0.978399	2.49231e-37	NA	NA
RAD50	4.6629e-14	4.35132e-11	7.54103	1.4766e-14	1.30465e-11	-7.68954	Lung	2.49915e-05	0.00340511	-4.21488	2.34335e-13	9.6034e-11	-7.32759	Esophagus_Mucosa	2.77739e-23	3.89806e-20	9.94039	9.55277e-40	3.84897e-36	13.1936	NA	NA	NA	NA	NA	NA	1	1	1	0	3	0.739308	-7.43576	2.14465	7.82563	0.205622	-13.3518	NA	NA	0.45972	1.0397e-13	0.0319806	5.0512e-15	0.837086	1.15667e-40	NA	NA	0.820663	4.09099e-11	0.533641	2.12884e-12	0.978637	3.07811e-37	NA	NA
RAD50	4.6629e-14	4.35132e-11	7.54103	1.4766e-14	1.30465e-11	-7.68954	Lung	2.49915e-05	0.00340511	-4.21488	2.34335e-13	9.6034e-11	-7.32759	Esophagus_Muscularis	2.77739e-23	3.15758e-20	-9.94039	9.55277e-40	2.10957e-36	-13.1936	NA	NA	NA	NA	NA	NA	1	1	1	0	3	0.739308	-7.43576	2.14465	7.82563	-0.205622	13.3518	NA	NA	0.45972	1.0397e-13	0.0319806	5.0512e-15	0.837086	1.15667e-40	NA	NA	0.820663	4.09099e-11	0.533641	2.12884e-12	0.978429	2.46193e-37	NA	NA
RAD50	4.6629e-14	4.35132e-11	7.54103	1.4766e-14	1.30465e-11	-7.68954	Lung	2.49915e-05	0.00340511	-4.21488	2.34335e-13	9.6034e-11	-7.32759	Heart_Atrial_Appendage	2.77739e-23	3.18057e-20	9.94039	9.55277e-40	2.51174e-36	13.1936	NA	NA	NA	NA	NA	NA	1	1	1	0	3	0.739308	-7.43576	2.14465	7.82563	0.205622	-13.3518	NA	NA	0.45972	1.0397e-13	0.0319806	5.0512e-15	0.837086	1.15667e-40	NA	NA	0.820663	4.09099e-11	0.533641	2.12884e-12	0.978072	2.76193e-37	NA	NA
RAD50	4.6629e-14	4.35132e-11	7.54103	1.4766e-14	1.30465e-11	-7.68954	Lung	2.49915e-05	0.00340511	-4.21488	2.34335e-13	9.6034e-11	-7.32759	Heart_Left_Ventricle	2.77739e-23	2.55925e-20	9.94039	9.55277e-40	3.03619e-36	13.1936	NA	NA	NA	NA	NA	NA	1	1	1	0	3	0.739308	-7.43576	2.14465	7.82563	0.205622	-13.3518	NA	NA	0.45972	1.0397e-13	0.0319806	5.0512e-15	0.837086	1.15667e-40	NA	NA	0.820663	4.09099e-11	0.533641	2.12884e-12	0.977841	2.2183e-37	NA	NA
RAD50	4.6629e-14	4.35132e-11	7.54103	1.4766e-14	1.30465e-11	-7.68954	Lung	2.49915e-05	0.00340511	-4.21488	2.34335e-13	9.6034e-11	-7.32759	Liver	2.77739e-23	4.23765e-20	9.94039	9.55277e-40	4.09503e-36	13.1936	NA	NA	NA	NA	NA	NA	1	1	1	0	3	0.739308	-7.43576	2.14465	7.82563	0.205622	-13.3518	NA	NA	0.45972	1.0397e-13	0.0319806	5.0512e-15	0.837086	1.15667e-40	NA	NA	0.820663	4.09099e-11	0.533641	2.12884e-12	0.972715	2.99245e-37	NA	NA
RAD50	4.6629e-14	4.35132e-11	7.54103	1.4766e-14	1.30465e-11	-7.68954	Lung	2.49915e-05	0.00340511	-4.21488	2.34335e-13	9.6034e-11	-7.32759	Lung	2.77739e-23	3.61263e-20	-9.94039	9.55277e-40	2.14952e-36	-13.1936	NA	NA	NA	NA	NA	NA	1	1	1	0	3	0.739308	-7.43576	2.14465	7.82563	-0.205622	13.3518	NA	NA	0.45972	1.0397e-13	0.0319806	5.0512e-15	0.837086	1.15667e-40	NA	NA	0.820663	4.09099e-11	0.533641	2.12884e-12	0.978566	2.3992e-37	NA	NA
RAD50	4.6629e-14	4.35132e-11	7.54103	1.4766e-14	1.30465e-11	-7.68954	Lung	2.49915e-05	0.00340511	-4.21488	2.34335e-13	9.6034e-11	-7.32759	Muscle_Skeletal	2.77739e-23	3.07394e-20	9.94039	9.55277e-40	2.52193e-36	13.1936	NA	NA	NA	NA	NA	NA	1	1	1	0	3	0.739308	-7.43576	2.14465	7.82563	0.205622	-13.3518	NA	NA	0.45972	1.0397e-13	0.0319806	5.0512e-15	0.837086	1.15667e-40	NA	NA	0.820663	4.09099e-11	0.533641	2.12884e-12	0.974528	3.66577e-37	NA	NA
RAD50	4.6629e-14	4.35132e-11	7.54103	1.4766e-14	1.30465e-11	-7.68954	Lung	2.49915e-05	0.00340511	-4.21488	2.34335e-13	9.6034e-11	-7.32759	Nerve_Tibial	2.77739e-23	3.12805e-20	-9.94039	9.55277e-40	2.41048e-36	-13.1936	NA	NA	NA	NA	NA	NA	1	1	1	0	3	0.739308	-7.43576	2.14465	7.82563	-0.205622	13.3518	NA	NA	0.45972	1.0397e-13	0.0319806	5.0512e-15	0.837086	1.15667e-40	NA	NA	0.820663	4.09099e-11	0.533641	2.12884e-12	0.977175	2.47139e-37	NA	NA
RAD50	4.6629e-14	4.35132e-11	7.54103	1.4766e-14	1.30465e-11	-7.68954	Lung	2.49915e-05	0.00340511	-4.21488	2.34335e-13	9.6034e-11	-7.32759	Ovary	2.77739e-23	4.22343e-20	9.94039	9.55277e-40	4.98827e-36	13.1936	NA	NA	NA	NA	NA	NA	1	1	1	0	3	0.739308	-7.43576	2.14465	7.82563	0.205622	-13.3518	NA	NA	0.45972	1.0397e-13	0.0319806	5.0512e-15	0.837086	1.15667e-40	NA	NA	0.820663	4.09099e-11	0.533641	2.12884e-12	0.979511	3.67855e-37	NA	NA
RAD50	4.6629e-14	4.35132e-11	7.54103	1.4766e-14	1.30465e-11	-7.68954	Lung	2.49915e-05	0.00340511	-4.21488	2.34335e-13	9.6034e-11	-7.32759	Pancreas	2.77739e-23	4.91982e-20	9.94039	9.55277e-40	3.1556e-36	13.1936	NA	NA	NA	NA	NA	NA	1	1	1	0	3	0.739308	-7.43576	2.14465	7.82563	0.205622	-13.3518	NA	NA	0.45972	1.0397e-13	0.0319806	5.0512e-15	0.837086	1.15667e-40	NA	NA	0.820663	4.09099e-11	0.533641	2.12884e-12	0.9756	2.77843e-37	NA	NA
RAD50	4.6629e-14	4.35132e-11	7.54103	1.4766e-14	1.30465e-11	-7.68954	Lung	2.49915e-05	0.00340511	-4.21488	2.34335e-13	9.6034e-11	-7.32759	Pituitary	2.77739e-23	3.55605e-20	-9.94039	9.55277e-40	2.92527e-36	-13.1936	NA	NA	NA	NA	NA	NA	1	1	1	0	3	0.739308	-7.43576	2.14465	7.82563	-0.205622	13.3518	NA	NA	0.45972	1.0397e-13	0.0319806	5.0512e-15	0.837086	1.15667e-40	NA	NA	0.820663	4.09099e-11	0.533641	2.12884e-12	0.9824	2.5813e-37	NA	NA
RAD50	4.6629e-14	4.35132e-11	7.54103	1.4766e-14	1.30465e-11	-7.68954	Lung	2.49915e-05	0.00340511	-4.21488	2.34335e-13	9.6034e-11	-7.32759	Prostate	2.77739e-23	3.78582e-20	-9.94039	9.55277e-40	2.85214e-36	-13.1936	NA	NA	NA	NA	NA	NA	1	1	1	0	3	0.739308	-7.43576	2.14465	7.82563	-0.205622	13.3518	NA	NA	0.45972	1.0397e-13	0.0319806	5.0512e-15	0.837086	1.15667e-40	NA	NA	0.820663	4.09099e-11	0.533641	2.12884e-12	0.975069	2.91089e-37	NA	NA
RAD50	4.6629e-14	4.35132e-11	7.54103	1.4766e-14	1.30465e-11	-7.68954	Lung	2.49915e-05	0.00340511	-4.21488	2.34335e-13	9.6034e-11	-7.32759	Skin_Not_Sun_Exposed_Suprapubic	2.77739e-23	3.18021e-20	9.94039	9.55277e-40	2.40877e-36	13.1936	NA	NA	NA	NA	NA	NA	1	1	1	0	3	0.739308	-7.43576	2.14465	7.82563	0.205622	-13.3518	NA	NA	0.45972	1.0397e-13	0.0319806	5.0512e-15	0.837086	1.15667e-40	NA	NA	0.820663	4.09099e-11	0.533641	2.12884e-12	0.981719	2.03537e-37	NA	NA
RAD50	4.6629e-14	4.35132e-11	7.54103	1.4766e-14	1.30465e-11	-7.68954	Lung	2.49915e-05	0.00340511	-4.21488	2.34335e-13	9.6034e-11	-7.32759	Skin_Sun_Exposed_Lower_leg	2.77739e-23	3.32463e-20	-9.94039	9.55277e-40	2.42719e-36	-13.1936	NA	NA	NA	NA	NA	NA	1	1	1	0	3	0.739308	-7.43576	2.14465	7.82563	-0.205622	13.3518	NA	NA	0.45972	1.0397e-13	0.0319806	5.0512e-15	0.837086	1.15667e-40	NA	NA	0.820663	4.09099e-11	0.533641	2.12884e-12	0.980523	2.43913e-37	NA	NA
RAD50	4.6629e-14	4.35132e-11	7.54103	1.4766e-14	1.30465e-11	-7.68954	Lung	2.49915e-05	0.00340511	-4.21488	2.34335e-13	9.6034e-11	-7.32759	Small_Intestine_Terminal_Ileum	2.77739e-23	3.70112e-20	9.94039	9.55277e-40	2.66586e-36	13.1936	NA	NA	NA	NA	NA	NA	1	1	1	0	3	0.739308	-7.43576	2.14465	7.82563	0.205622	-13.3518	NA	NA	0.45972	1.0397e-13	0.0319806	5.0512e-15	0.837086	1.15667e-40	NA	NA	0.820663	4.09099e-11	0.533641	2.12884e-12	0.980133	2.94912e-37	NA	NA
RAD50	4.6629e-14	4.35132e-11	7.54103	1.4766e-14	1.30465e-11	-7.68954	Lung	2.49915e-05	0.00340511	-4.21488	2.34335e-13	9.6034e-11	-7.32759	Spleen	1.45392e-22	1.89338e-19	-9.77414	1.84634e-40	5.3035e-37	-13.3169	NA	NA	NA	NA	NA	NA	1	1	1	0	3	0.739308	-7.43576	2.14465	7.82563	0.0347802	13.5007	NA	NA	0.45972	1.0397e-13	0.0319806	5.0512e-15	0.972255	1.54875e-41	NA	NA	0.820663	4.09099e-11	0.533641	2.12884e-12	0.996929	3.72392e-38	NA	NA
RAD50	4.6629e-14	4.35132e-11	7.54103	1.4766e-14	1.30465e-11	-7.68954	Lung	2.49915e-05	0.00340511	-4.21488	2.34335e-13	9.6034e-11	-7.32759	Stomach	2.77739e-23	4.72659e-20	9.94039	9.55277e-40	2.79753e-36	13.1936	NA	NA	NA	NA	NA	NA	1	1	1	0	3	0.739308	-7.43576	2.14465	7.82563	0.205622	-13.3518	NA	NA	0.45972	1.0397e-13	0.0319806	5.0512e-15	0.837086	1.15667e-40	NA	NA	0.820663	4.09099e-11	0.533641	2.12884e-12	0.975716	3.28505e-37	NA	NA
RAD50	4.6629e-14	4.35132e-11	7.54103	1.4766e-14	1.30465e-11	-7.68954	Lung	2.49915e-05	0.00340511	-4.21488	2.34335e-13	9.6034e-11	-7.32759	Testis	2.77739e-23	6.04938e-20	-9.94039	9.55277e-40	5.36961e-36	-13.1936	NA	NA	NA	NA	NA	NA	1	1	1	0	3	0.739308	-7.43576	2.14465	7.82563	-0.205622	13.3518	NA	NA	0.45972	1.0397e-13	0.0319806	5.0512e-15	0.837086	1.15667e-40	NA	NA	0.820663	4.09099e-11	0.533641	2.12884e-12	0.981746	4.85436e-37	NA	NA
RAD50	4.6629e-14	4.35132e-11	7.54103	1.4766e-14	1.30465e-11	-7.68954	Lung	2.49915e-05	0.00340511	-4.21488	2.34335e-13	9.6034e-11	-7.32759	Thyroid	2.77739e-23	3.56431e-20	-9.94039	9.55277e-40	2.60469e-36	-13.1936	NA	NA	NA	NA	NA	NA	1	1	1	0	3	0.739308	-7.43576	2.14465	7.82563	-0.205622	13.3518	NA	NA	0.45972	1.0397e-13	0.0319806	5.0512e-15	0.837086	1.15667e-40	NA	NA	0.820663	4.09099e-11	0.533641	2.12884e-12	0.977268	2.78549e-37	NA	NA
RAD50	4.6629e-14	4.35132e-11	7.54103	1.4766e-14	1.30465e-11	-7.68954	Lung	2.49915e-05	0.00340511	-4.21488	2.34335e-13	9.6034e-11	-7.32759	Uterus	2.77739e-23	3.52402e-20	-9.94039	9.55277e-40	3.9894e-36	-13.1936	NA	NA	NA	NA	NA	NA	1	1	1	0	3	0.739308	-7.43576	2.14465	7.82563	-0.205622	13.3518	NA	NA	0.45972	1.0397e-13	0.0319806	5.0512e-15	0.837086	1.15667e-40	NA	NA	0.820663	4.09099e-11	0.533641	2.12884e-12	0.977891	3.19924e-37	NA	NA
RAD50	4.6629e-14	4.35132e-11	7.54103	1.4766e-14	1.30465e-11	-7.68954	Lung	2.49915e-05	0.00340511	-4.21488	2.34335e-13	9.6034e-11	-7.32759	Vagina	1.45392e-22	2.20567e-19	-9.77414	1.84634e-40	7.20902e-37	-13.3169	NA	NA	NA	NA	NA	NA	1	1	1	0	3	0.739308	-7.43576	2.14465	7.82563	0.0347802	13.5007	NA	NA	0.45972	1.0397e-13	0.0319806	5.0512e-15	0.972255	1.54875e-41	NA	NA	0.820663	4.09099e-11	0.533641	2.12884e-12	0.996239	4.41581e-38	NA	NA
RAD50	4.6629e-14	4.35132e-11	7.54103	1.4766e-14	1.30465e-11	-7.68954	Lung	2.49915e-05	0.00340511	-4.21488	2.34335e-13	9.6034e-11	-7.32759	smultixcan	1.83225e-26	3.22687e-23	-8.84151	1.84634e-40	4.30209e-37	-13.3169	NA	NA	NA	NA	NA	NA	1	1	1	0	3	0.739308	-7.43576	2.14465	7.82563	0.0188849	12.1996	NA	NA	0.45972	1.0397e-13	0.0319806	5.0512e-15	0.989957	3.43106e-50	NA	NA	0.820663	4.09099e-11	0.533641	2.12884e-12	0.999263	1.26876e-46	NA	NA
RAD50	4.6629e-14	4.35132e-11	7.54103	1.4766e-14	1.30465e-11	-7.68954	Minor_Salivary_Gland	3.69649e-25	2.09536e-21	10.3619	4.3955e-41	2.09468e-37	13.4236	Adipose_Subcutaneous	2.77739e-23	3.51457e-20	9.94039	9.55277e-40	2.72703e-36	13.1936	NA	NA	NA	NA	NA	NA	1	1	1	0	3	0.739308	-7.43576	0.731346	-13.4765	0.205622	-13.3518	NA	NA	0.45972	1.0397e-13	0.464568	2.15121e-41	0.837086	1.15667e-40	NA	NA	0.820663	4.09099e-11	0.919604	2.52208e-37	0.978173	2.47585e-37	NA	NA
RAD50	4.6629e-14	4.35132e-11	7.54103	1.4766e-14	1.30465e-11	-7.68954	Minor_Salivary_Gland	3.69649e-25	2.09536e-21	10.3619	4.3955e-41	2.09468e-37	13.4236	Adipose_Visceral_Omentum	2.77739e-23	3.38884e-20	-9.94039	9.55277e-40	2.1852e-36	-13.1936	NA	NA	NA	NA	NA	NA	1	1	1	0	3	0.739308	-7.43576	0.731346	-13.4765	-0.205622	13.3518	NA	NA	0.45972	1.0397e-13	0.464568	2.15121e-41	0.837086	1.15667e-40	NA	NA	0.820663	4.09099e-11	0.919604	2.52208e-37	0.976567	2.39069e-37	NA	NA
RAD50	4.6629e-14	4.35132e-11	7.54103	1.4766e-14	1.30465e-11	-7.68954	Minor_Salivary_Gland	3.69649e-25	2.09536e-21	10.3619	4.3955e-41	2.09468e-37	13.4236	Adrenal_Gland	2.77739e-23	3.64486e-20	9.94039	9.55277e-40	3.2448e-36	13.1936	NA	NA	NA	NA	NA	NA	1	1	1	0	3	0.739308	-7.43576	0.731346	-13.4765	0.205622	-13.3518	NA	NA	0.45972	1.0397e-13	0.464568	2.15121e-41	0.837086	1.15667e-40	NA	NA	0.820663	4.09099e-11	0.919604	2.52208e-37	0.976554	2.37175e-37	NA	NA
RAD50	4.6629e-14	4.35132e-11	7.54103	1.4766e-14	1.30465e-11	-7.68954	Minor_Salivary_Gland	3.69649e-25	2.09536e-21	10.3619	4.3955e-41	2.09468e-37	13.4236	Artery_Aorta	5.04462e-21	5.73069e-18	-9.40825	1.61662e-35	4.74927e-32	-12.4384	NA	NA	NA	NA	NA	NA	1	1	1	0	3	0.739308	-7.43576	0.731346	-13.4765	-0.536589	12.5902	NA	NA	0.45972	1.0397e-13	0.464568	2.15121e-41	0.591551	2.39066e-36	NA	NA	0.820663	4.09099e-11	0.919604	2.52208e-37	0.940767	5.88083e-33	NA	NA
RAD50	4.6629e-14	4.35132e-11	7.54103	1.4766e-14	1.30465e-11	-7.68954	Minor_Salivary_Gland	3.69649e-25	2.09536e-21	10.3619	4.3955e-41	2.09468e-37	13.4236	Artery_Coronary	2.77739e-23	3.68064e-20	9.94039	9.55277e-40	5.011e-36	13.1936	NA	NA	NA	NA	NA	NA	1	1	1	0	3	0.739308	-7.43576	0.731346	-13.4765	0.205622	-13.3518	NA	NA	0.45972	1.0397e-13	0.464568	2.15121e-41	0.837086	1.15667e-40	NA	NA	0.820663	4.09099e-11	0.919604	2.52208e-37	0.971679	3.06026e-37	NA	NA
RAD50	4.6629e-14	4.35132e-11	7.54103	1.4766e-14	1.30465e-11	-7.68954	Minor_Salivary_Gland	3.69649e-25	2.09536e-21	10.3619	4.3955e-41	2.09468e-37	13.4236	Artery_Tibial	5.27845e-18	5.87925e-15	8.64719	1.04511e-30	2.17351e-27	11.5201	NA	NA	NA	NA	NA	NA	1	1	1	0	3	0.739308	-7.43576	0.731346	-13.4765	0.264486	-11.666	NA	NA	0.45972	1.0397e-13	0.464568	2.15121e-41	0.791405	1.90139e-31	NA	NA	0.820663	4.09099e-11	0.919604	2.52208e-37	0.97242	3.42494e-28	NA	NA
RAD50	4.6629e-14	4.35132e-11	7.54103	1.4766e-14	1.30465e-11	-7.68954	Minor_Salivary_Gland	3.69649e-25	2.09536e-21	10.3619	4.3955e-41	2.09468e-37	13.4236	Brain_Cerebellar_Hemisphere	2.77739e-23	3.32542e-20	-9.94039	9.55277e-40	2.72795e-36	-13.1936	NA	NA	NA	NA	NA	NA	1	1	1	0	3	0.739308	-7.43576	0.731346	-13.4765	-0.205622	13.3518	NA	NA	0.45972	1.0397e-13	0.464568	2.15121e-41	0.837086	1.15667e-40	NA	NA	0.820663	4.09099e-11	0.919604	2.52208e-37	0.982022	2.77698e-37	NA	NA
RAD50	4.6629e-14	4.35132e-11	7.54103	1.4766e-14	1.30465e-11	-7.68954	Minor_Salivary_Gland	3.69649e-25	2.09536e-21	10.3619	4.3955e-41	2.09468e-37	13.4236	Brain_Cerebellum	2.77739e-23	3.56501e-20	9.94039	9.55277e-40	2.53626e-36	13.1936	NA	NA	NA	NA	NA	NA	1	1	1	0	3	0.739308	-7.43576	0.731346	-13.4765	0.205622	-13.3518	NA	NA	0.45972	1.0397e-13	0.464568	2.15121e-41	0.837086	1.15667e-40	NA	NA	0.820663	4.09099e-11	0.919604	2.52208e-37	0.980224	2.65802e-37	NA	NA
RAD50	4.6629e-14	4.35132e-11	7.54103	1.4766e-14	1.30465e-11	-7.68954	Minor_Salivary_Gland	3.69649e-25	2.09536e-21	10.3619	4.3955e-41	2.09468e-37	13.4236	Brain_Cortex	2.07672e-20	2.61598e-17	9.25832	1.61662e-35	3.67619e-32	12.4384	NA	NA	NA	NA	NA	NA	1	1	1	0	3	0.739308	-7.43576	0.731346	-13.4765	0.414556	-12.6251	NA	NA	0.45972	1.0397e-13	0.464568	2.15121e-41	0.678467	1.53572e-36	NA	NA	0.820663	4.09099e-11	0.919604	2.52208e-37	0.954537	3.02723e-33	NA	NA
RAD50	4.6629e-14	4.35132e-11	7.54103	1.4766e-14	1.30465e-11	-7.68954	Minor_Salivary_Gland	3.69649e-25	2.09536e-21	10.3619	4.3955e-41	2.09468e-37	13.4236	Brain_Frontal_Cortex_BA9	2.07672e-20	2.48293e-17	9.25832	1.61662e-35	3.69182e-32	12.4384	NA	NA	NA	NA	NA	NA	1	1	1	0	3	0.739308	-7.43576	0.731346	-13.4765	0.414556	-12.6251	NA	NA	0.45972	1.0397e-13	0.464568	2.15121e-41	0.678467	1.53572e-36	NA	NA	0.820663	4.09099e-11	0.919604	2.52208e-37	0.949666	3.1943e-33	NA	NA
RAD50	4.6629e-14	4.35132e-11	7.54103	1.4766e-14	1.30465e-11	-7.68954	Minor_Salivary_Gland	3.69649e-25	2.09536e-21	10.3619	4.3955e-41	2.09468e-37	13.4236	Breast_Mammary_Tissue	2.77739e-23	3.35419e-20	9.94039	9.55277e-40	2.53001e-36	13.1936	NA	NA	NA	NA	NA	NA	1	1	1	0	3	0.739308	-7.43576	0.731346	-13.4765	0.205622	-13.3518	NA	NA	0.45972	1.0397e-13	0.464568	2.15121e-41	0.837086	1.15667e-40	NA	NA	0.820663	4.09099e-11	0.919604	2.52208e-37	0.979028	2.91216e-37	NA	NA
RAD50	4.6629e-14	4.35132e-11	7.54103	1.4766e-14	1.30465e-11	-7.68954	Minor_Salivary_Gland	3.69649e-25	2.09536e-21	10.3619	4.3955e-41	2.09468e-37	13.4236	Cells_Cultured_fibroblasts	2.77739e-23	3.7299e-20	9.94039	9.55277e-40	2.324e-36	13.1936	NA	NA	NA	NA	NA	NA	1	1	1	0	3	0.739308	-7.43576	0.731346	-13.4765	0.205622	-13.3518	NA	NA	0.45972	1.0397e-13	0.464568	2.15121e-41	0.837086	1.15667e-40	NA	NA	0.820663	4.09099e-11	0.919604	2.52208e-37	0.975769	2.61238e-37	NA	NA
RAD50	4.6629e-14	4.35132e-11	7.54103	1.4766e-14	1.30465e-11	-7.68954	Minor_Salivary_Gland	3.69649e-25	2.09536e-21	10.3619	4.3955e-41	2.09468e-37	13.4236	Cells_EBV-transformed_lymphocytes	1.45392e-22	1.9308e-19	-9.77414	1.84634e-40	4.41754e-37	-13.3169	NA	NA	NA	NA	NA	NA	1	1	1	0	3	0.739308	-7.43576	0.731346	-13.4765	0.0347802	13.5007	NA	NA	0.45972	1.0397e-13	0.464568	2.15121e-41	0.972255	1.54875e-41	NA	NA	0.820663	4.09099e-11	0.919604	2.52208e-37	0.996336	3.46671e-38	NA	NA
RAD50	4.6629e-14	4.35132e-11	7.54103	1.4766e-14	1.30465e-11	-7.68954	Minor_Salivary_Gland	3.69649e-25	2.09536e-21	10.3619	4.3955e-41	2.09468e-37	13.4236	Colon_Sigmoid	2.77739e-23	3.22845e-20	-9.94039	9.55277e-40	2.35137e-36	-13.1936	NA	NA	NA	NA	NA	NA	1	1	1	0	3	0.739308	-7.43576	0.731346	-13.4765	-0.205622	13.3518	NA	NA	0.45972	1.0397e-13	0.464568	2.15121e-41	0.837086	1.15667e-40	NA	NA	0.820663	4.09099e-11	0.919604	2.52208e-37	0.978125	2.9108e-37	NA	NA
RAD50	4.6629e-14	4.35132e-11	7.54103	1.4766e-14	1.30465e-11	-7.68954	Minor_Salivary_Gland	3.69649e-25	2.09536e-21	10.3619	4.3955e-41	2.09468e-37	13.4236	Colon_Transverse	2.77739e-23	3.33286e-20	-9.94039	9.55277e-40	2.14293e-36	-13.1936	NA	NA	NA	NA	NA	NA	1	1	1	0	3	0.739308	-7.43576	0.731346	-13.4765	-0.205622	13.3518	NA	NA	0.45972	1.0397e-13	0.464568	2.15121e-41	0.837086	1.15667e-40	NA	NA	0.820663	4.09099e-11	0.919604	2.52208e-37	0.979629	2.68281e-37	NA	NA
RAD50	4.6629e-14	4.35132e-11	7.54103	1.4766e-14	1.30465e-11	-7.68954	Minor_Salivary_Gland	3.69649e-25	2.09536e-21	10.3619	4.3955e-41	2.09468e-37	13.4236	Esophagus_Gastroesophageal_Junction	2.77739e-23	2.97391e-20	9.94039	9.55277e-40	2.84503e-36	13.1936	NA	NA	NA	NA	NA	NA	1	1	1	0	3	0.739308	-7.43576	0.731346	-13.4765	0.205622	-13.3518	NA	NA	0.45972	1.0397e-13	0.464568	2.15121e-41	0.837086	1.15667e-40	NA	NA	0.820663	4.09099e-11	0.919604	2.52208e-37	0.978399	2.49231e-37	NA	NA
RAD50	4.6629e-14	4.35132e-11	7.54103	1.4766e-14	1.30465e-11	-7.68954	Minor_Salivary_Gland	3.69649e-25	2.09536e-21	10.3619	4.3955e-41	2.09468e-37	13.4236	Esophagus_Mucosa	2.77739e-23	3.89806e-20	9.94039	9.55277e-40	3.84897e-36	13.1936	NA	NA	NA	NA	NA	NA	1	1	1	0	3	0.739308	-7.43576	0.731346	-13.4765	0.205622	-13.3518	NA	NA	0.45972	1.0397e-13	0.464568	2.15121e-41	0.837086	1.15667e-40	NA	NA	0.820663	4.09099e-11	0.919604	2.52208e-37	0.978637	3.07811e-37	NA	NA
RAD50	4.6629e-14	4.35132e-11	7.54103	1.4766e-14	1.30465e-11	-7.68954	Minor_Salivary_Gland	3.69649e-25	2.09536e-21	10.3619	4.3955e-41	2.09468e-37	13.4236	Esophagus_Muscularis	2.77739e-23	3.15758e-20	-9.94039	9.55277e-40	2.10957e-36	-13.1936	NA	NA	NA	NA	NA	NA	1	1	1	0	3	0.739308	-7.43576	0.731346	-13.4765	-0.205622	13.3518	NA	NA	0.45972	1.0397e-13	0.464568	2.15121e-41	0.837086	1.15667e-40	NA	NA	0.820663	4.09099e-11	0.919604	2.52208e-37	0.978429	2.46193e-37	NA	NA
RAD50	4.6629e-14	4.35132e-11	7.54103	1.4766e-14	1.30465e-11	-7.68954	Minor_Salivary_Gland	3.69649e-25	2.09536e-21	10.3619	4.3955e-41	2.09468e-37	13.4236	Heart_Atrial_Appendage	2.77739e-23	3.18057e-20	9.94039	9.55277e-40	2.51174e-36	13.1936	NA	NA	NA	NA	NA	NA	1	1	1	0	3	0.739308	-7.43576	0.731346	-13.4765	0.205622	-13.3518	NA	NA	0.45972	1.0397e-13	0.464568	2.15121e-41	0.837086	1.15667e-40	NA	NA	0.820663	4.09099e-11	0.919604	2.52208e-37	0.978072	2.76193e-37	NA	NA
RAD50	4.6629e-14	4.35132e-11	7.54103	1.4766e-14	1.30465e-11	-7.68954	Minor_Salivary_Gland	3.69649e-25	2.09536e-21	10.3619	4.3955e-41	2.09468e-37	13.4236	Heart_Left_Ventricle	2.77739e-23	2.55925e-20	9.94039	9.55277e-40	3.03619e-36	13.1936	NA	NA	NA	NA	NA	NA	1	1	1	0	3	0.739308	-7.43576	0.731346	-13.4765	0.205622	-13.3518	NA	NA	0.45972	1.0397e-13	0.464568	2.15121e-41	0.837086	1.15667e-40	NA	NA	0.820663	4.09099e-11	0.919604	2.52208e-37	0.977841	2.2183e-37	NA	NA
RAD50	4.6629e-14	4.35132e-11	7.54103	1.4766e-14	1.30465e-11	-7.68954	Minor_Salivary_Gland	3.69649e-25	2.09536e-21	10.3619	4.3955e-41	2.09468e-37	13.4236	Liver	2.77739e-23	4.23765e-20	9.94039	9.55277e-40	4.09503e-36	13.1936	NA	NA	NA	NA	NA	NA	1	1	1	0	3	0.739308	-7.43576	0.731346	-13.4765	0.205622	-13.3518	NA	NA	0.45972	1.0397e-13	0.464568	2.15121e-41	0.837086	1.15667e-40	NA	NA	0.820663	4.09099e-11	0.919604	2.52208e-37	0.972715	2.99245e-37	NA	NA
RAD50	4.6629e-14	4.35132e-11	7.54103	1.4766e-14	1.30465e-11	-7.68954	Minor_Salivary_Gland	3.69649e-25	2.09536e-21	10.3619	4.3955e-41	2.09468e-37	13.4236	Lung	2.77739e-23	3.61263e-20	-9.94039	9.55277e-40	2.14952e-36	-13.1936	NA	NA	NA	NA	NA	NA	1	1	1	0	3	0.739308	-7.43576	0.731346	-13.4765	-0.205622	13.3518	NA	NA	0.45972	1.0397e-13	0.464568	2.15121e-41	0.837086	1.15667e-40	NA	NA	0.820663	4.09099e-11	0.919604	2.52208e-37	0.978566	2.3992e-37	NA	NA
RAD50	4.6629e-14	4.35132e-11	7.54103	1.4766e-14	1.30465e-11	-7.68954	Minor_Salivary_Gland	3.69649e-25	2.09536e-21	10.3619	4.3955e-41	2.09468e-37	13.4236	Muscle_Skeletal	2.77739e-23	3.07394e-20	9.94039	9.55277e-40	2.52193e-36	13.1936	NA	NA	NA	NA	NA	NA	1	1	1	0	3	0.739308	-7.43576	0.731346	-13.4765	0.205622	-13.3518	NA	NA	0.45972	1.0397e-13	0.464568	2.15121e-41	0.837086	1.15667e-40	NA	NA	0.820663	4.09099e-11	0.919604	2.52208e-37	0.974528	3.66577e-37	NA	NA
RAD50	4.6629e-14	4.35132e-11	7.54103	1.4766e-14	1.30465e-11	-7.68954	Minor_Salivary_Gland	3.69649e-25	2.09536e-21	10.3619	4.3955e-41	2.09468e-37	13.4236	Nerve_Tibial	2.77739e-23	3.12805e-20	-9.94039	9.55277e-40	2.41048e-36	-13.1936	NA	NA	NA	NA	NA	NA	1	1	1	0	3	0.739308	-7.43576	0.731346	-13.4765	-0.205622	13.3518	NA	NA	0.45972	1.0397e-13	0.464568	2.15121e-41	0.837086	1.15667e-40	NA	NA	0.820663	4.09099e-11	0.919604	2.52208e-37	0.977175	2.47139e-37	NA	NA
RAD50	4.6629e-14	4.35132e-11	7.54103	1.4766e-14	1.30465e-11	-7.68954	Minor_Salivary_Gland	3.69649e-25	2.09536e-21	10.3619	4.3955e-41	2.09468e-37	13.4236	Ovary	2.77739e-23	4.22343e-20	9.94039	9.55277e-40	4.98827e-36	13.1936	NA	NA	NA	NA	NA	NA	1	1	1	0	3	0.739308	-7.43576	0.731346	-13.4765	0.205622	-13.3518	NA	NA	0.45972	1.0397e-13	0.464568	2.15121e-41	0.837086	1.15667e-40	NA	NA	0.820663	4.09099e-11	0.919604	2.52208e-37	0.979511	3.67855e-37	NA	NA
RAD50	4.6629e-14	4.35132e-11	7.54103	1.4766e-14	1.30465e-11	-7.68954	Minor_Salivary_Gland	3.69649e-25	2.09536e-21	10.3619	4.3955e-41	2.09468e-37	13.4236	Pancreas	2.77739e-23	4.91982e-20	9.94039	9.55277e-40	3.1556e-36	13.1936	NA	NA	NA	NA	NA	NA	1	1	1	0	3	0.739308	-7.43576	0.731346	-13.4765	0.205622	-13.3518	NA	NA	0.45972	1.0397e-13	0.464568	2.15121e-41	0.837086	1.15667e-40	NA	NA	0.820663	4.09099e-11	0.919604	2.52208e-37	0.9756	2.77843e-37	NA	NA
RAD50	4.6629e-14	4.35132e-11	7.54103	1.4766e-14	1.30465e-11	-7.68954	Minor_Salivary_Gland	3.69649e-25	2.09536e-21	10.3619	4.3955e-41	2.09468e-37	13.4236	Pituitary	2.77739e-23	3.55605e-20	-9.94039	9.55277e-40	2.92527e-36	-13.1936	NA	NA	NA	NA	NA	NA	1	1	1	0	3	0.739308	-7.43576	0.731346	-13.4765	-0.205622	13.3518	NA	NA	0.45972	1.0397e-13	0.464568	2.15121e-41	0.837086	1.15667e-40	NA	NA	0.820663	4.09099e-11	0.919604	2.52208e-37	0.9824	2.5813e-37	NA	NA
RAD50	4.6629e-14	4.35132e-11	7.54103	1.4766e-14	1.30465e-11	-7.68954	Minor_Salivary_Gland	3.69649e-25	2.09536e-21	10.3619	4.3955e-41	2.09468e-37	13.4236	Prostate	2.77739e-23	3.78582e-20	-9.94039	9.55277e-40	2.85214e-36	-13.1936	NA	NA	NA	NA	NA	NA	1	1	1	0	3	0.739308	-7.43576	0.731346	-13.4765	-0.205622	13.3518	NA	NA	0.45972	1.0397e-13	0.464568	2.15121e-41	0.837086	1.15667e-40	NA	NA	0.820663	4.09099e-11	0.919604	2.52208e-37	0.975069	2.91089e-37	NA	NA
RAD50	4.6629e-14	4.35132e-11	7.54103	1.4766e-14	1.30465e-11	-7.68954	Minor_Salivary_Gland	3.69649e-25	2.09536e-21	10.3619	4.3955e-41	2.09468e-37	13.4236	Skin_Not_Sun_Exposed_Suprapubic	2.77739e-23	3.18021e-20	9.94039	9.55277e-40	2.40877e-36	13.1936	NA	NA	NA	NA	NA	NA	1	1	1	0	3	0.739308	-7.43576	0.731346	-13.4765	0.205622	-13.3518	NA	NA	0.45972	1.0397e-13	0.464568	2.15121e-41	0.837086	1.15667e-40	NA	NA	0.820663	4.09099e-11	0.919604	2.52208e-37	0.981719	2.03537e-37	NA	NA
RAD50	4.6629e-14	4.35132e-11	7.54103	1.4766e-14	1.30465e-11	-7.68954	Minor_Salivary_Gland	3.69649e-25	2.09536e-21	10.3619	4.3955e-41	2.09468e-37	13.4236	Skin_Sun_Exposed_Lower_leg	2.77739e-23	3.32463e-20	-9.94039	9.55277e-40	2.42719e-36	-13.1936	NA	NA	NA	NA	NA	NA	1	1	1	0	3	0.739308	-7.43576	0.731346	-13.4765	-0.205622	13.3518	NA	NA	0.45972	1.0397e-13	0.464568	2.15121e-41	0.837086	1.15667e-40	NA	NA	0.820663	4.09099e-11	0.919604	2.52208e-37	0.980523	2.43913e-37	NA	NA
RAD50	4.6629e-14	4.35132e-11	7.54103	1.4766e-14	1.30465e-11	-7.68954	Minor_Salivary_Gland	3.69649e-25	2.09536e-21	10.3619	4.3955e-41	2.09468e-37	13.4236	Small_Intestine_Terminal_Ileum	2.77739e-23	3.70112e-20	9.94039	9.55277e-40	2.66586e-36	13.1936	NA	NA	NA	NA	NA	NA	1	1	1	0	3	0.739308	-7.43576	0.731346	-13.4765	0.205622	-13.3518	NA	NA	0.45972	1.0397e-13	0.464568	2.15121e-41	0.837086	1.15667e-40	NA	NA	0.820663	4.09099e-11	0.919604	2.52208e-37	0.980133	2.94912e-37	NA	NA
RAD50	4.6629e-14	4.35132e-11	7.54103	1.4766e-14	1.30465e-11	-7.68954	Minor_Salivary_Gland	3.69649e-25	2.09536e-21	10.3619	4.3955e-41	2.09468e-37	13.4236	Spleen	1.45392e-22	1.89338e-19	-9.77414	1.84634e-40	5.3035e-37	-13.3169	NA	NA	NA	NA	NA	NA	1	1	1	0	3	0.739308	-7.43576	0.731346	-13.4765	0.0347802	13.5007	NA	NA	0.45972	1.0397e-13	0.464568	2.15121e-41	0.972255	1.54875e-41	NA	NA	0.820663	4.09099e-11	0.919604	2.52208e-37	0.996929	3.72392e-38	NA	NA
RAD50	4.6629e-14	4.35132e-11	7.54103	1.4766e-14	1.30465e-11	-7.68954	Minor_Salivary_Gland	3.69649e-25	2.09536e-21	10.3619	4.3955e-41	2.09468e-37	13.4236	Stomach	2.77739e-23	4.72659e-20	9.94039	9.55277e-40	2.79753e-36	13.1936	NA	NA	NA	NA	NA	NA	1	1	1	0	3	0.739308	-7.43576	0.731346	-13.4765	0.205622	-13.3518	NA	NA	0.45972	1.0397e-13	0.464568	2.15121e-41	0.837086	1.15667e-40	NA	NA	0.820663	4.09099e-11	0.919604	2.52208e-37	0.975716	3.28505e-37	NA	NA
RAD50	4.6629e-14	4.35132e-11	7.54103	1.4766e-14	1.30465e-11	-7.68954	Minor_Salivary_Gland	3.69649e-25	2.09536e-21	10.3619	4.3955e-41	2.09468e-37	13.4236	Testis	2.77739e-23	6.04938e-20	-9.94039	9.55277e-40	5.36961e-36	-13.1936	NA	NA	NA	NA	NA	NA	1	1	1	0	3	0.739308	-7.43576	0.731346	-13.4765	-0.205622	13.3518	NA	NA	0.45972	1.0397e-13	0.464568	2.15121e-41	0.837086	1.15667e-40	NA	NA	0.820663	4.09099e-11	0.919604	2.52208e-37	0.981746	4.85436e-37	NA	NA
RAD50	4.6629e-14	4.35132e-11	7.54103	1.4766e-14	1.30465e-11	-7.68954	Minor_Salivary_Gland	3.69649e-25	2.09536e-21	10.3619	4.3955e-41	2.09468e-37	13.4236	Thyroid	2.77739e-23	3.56431e-20	-9.94039	9.55277e-40	2.60469e-36	-13.1936	NA	NA	NA	NA	NA	NA	1	1	1	0	3	0.739308	-7.43576	0.731346	-13.4765	-0.205622	13.3518	NA	NA	0.45972	1.0397e-13	0.464568	2.15121e-41	0.837086	1.15667e-40	NA	NA	0.820663	4.09099e-11	0.919604	2.52208e-37	0.977268	2.78549e-37	NA	NA
RAD50	4.6629e-14	4.35132e-11	7.54103	1.4766e-14	1.30465e-11	-7.68954	Minor_Salivary_Gland	3.69649e-25	2.09536e-21	10.3619	4.3955e-41	2.09468e-37	13.4236	Uterus	2.77739e-23	3.52402e-20	-9.94039	9.55277e-40	3.9894e-36	-13.1936	NA	NA	NA	NA	NA	NA	1	1	1	0	3	0.739308	-7.43576	0.731346	-13.4765	-0.205622	13.3518	NA	NA	0.45972	1.0397e-13	0.464568	2.15121e-41	0.837086	1.15667e-40	NA	NA	0.820663	4.09099e-11	0.919604	2.52208e-37	0.977891	3.19924e-37	NA	NA
RAD50	4.6629e-14	4.35132e-11	7.54103	1.4766e-14	1.30465e-11	-7.68954	Minor_Salivary_Gland	3.69649e-25	2.09536e-21	10.3619	4.3955e-41	2.09468e-37	13.4236	Vagina	1.45392e-22	2.20567e-19	-9.77414	1.84634e-40	7.20902e-37	-13.3169	NA	NA	NA	NA	NA	NA	1	1	1	0	3	0.739308	-7.43576	0.731346	-13.4765	0.0347802	13.5007	NA	NA	0.45972	1.0397e-13	0.464568	2.15121e-41	0.972255	1.54875e-41	NA	NA	0.820663	4.09099e-11	0.919604	2.52208e-37	0.996239	4.41581e-38	NA	NA
RAD50	4.6629e-14	4.35132e-11	7.54103	1.4766e-14	1.30465e-11	-7.68954	Minor_Salivary_Gland	3.69649e-25	2.09536e-21	10.3619	4.3955e-41	2.09468e-37	13.4236	smultixcan	1.83225e-26	3.22687e-23	-8.84151	1.84634e-40	4.30209e-37	-13.3169	NA	NA	NA	NA	NA	NA	1	1	1	0	3	0.739308	-7.43576	0.731346	-13.4765	0.0188849	12.1996	NA	NA	0.45972	1.0397e-13	0.464568	2.15121e-41	0.989957	3.43106e-50	NA	NA	0.820663	4.09099e-11	0.919604	2.52208e-37	0.999263	1.26876e-46	NA	NA
RAD50	4.6629e-14	4.35132e-11	7.54103	1.4766e-14	1.30465e-11	-7.68954	Pancreas	3.69649e-25	1.05433e-21	10.3619	4.3955e-41	1.07723e-37	13.4236	Adipose_Subcutaneous	2.77739e-23	3.51457e-20	9.94039	9.55277e-40	2.72703e-36	13.1936	NA	NA	NA	NA	NA	NA	1	1	1	0	3	0.739308	-7.43576	0.731346	-13.4765	0.205622	-13.3518	NA	NA	0.45972	1.0397e-13	0.464568	2.15121e-41	0.837086	1.15667e-40	NA	NA	0.820663	4.09099e-11	0.919081	8.45354e-38	0.978173	2.47585e-37	NA	NA
RAD50	4.6629e-14	4.35132e-11	7.54103	1.4766e-14	1.30465e-11	-7.68954	Pancreas	3.69649e-25	1.05433e-21	10.3619	4.3955e-41	1.07723e-37	13.4236	Adipose_Visceral_Omentum	2.77739e-23	3.38884e-20	-9.94039	9.55277e-40	2.1852e-36	-13.1936	NA	NA	NA	NA	NA	NA	1	1	1	0	3	0.739308	-7.43576	0.731346	-13.4765	-0.205622	13.3518	NA	NA	0.45972	1.0397e-13	0.464568	2.15121e-41	0.837086	1.15667e-40	NA	NA	0.820663	4.09099e-11	0.919081	8.45354e-38	0.976567	2.39069e-37	NA	NA
RAD50	4.6629e-14	4.35132e-11	7.54103	1.4766e-14	1.30465e-11	-7.68954	Pancreas	3.69649e-25	1.05433e-21	10.3619	4.3955e-41	1.07723e-37	13.4236	Adrenal_Gland	2.77739e-23	3.64486e-20	9.94039	9.55277e-40	3.2448e-36	13.1936	NA	NA	NA	NA	NA	NA	1	1	1	0	3	0.739308	-7.43576	0.731346	-13.4765	0.205622	-13.3518	NA	NA	0.45972	1.0397e-13	0.464568	2.15121e-41	0.837086	1.15667e-40	NA	NA	0.820663	4.09099e-11	0.919081	8.45354e-38	0.976554	2.37175e-37	NA	NA
RAD50	4.6629e-14	4.35132e-11	7.54103	1.4766e-14	1.30465e-11	-7.68954	Pancreas	3.69649e-25	1.05433e-21	10.3619	4.3955e-41	1.07723e-37	13.4236	Artery_Aorta	5.04462e-21	5.73069e-18	-9.40825	1.61662e-35	4.74927e-32	-12.4384	NA	NA	NA	NA	NA	NA	1	1	1	0	3	0.739308	-7.43576	0.731346	-13.4765	-0.536589	12.5902	NA	NA	0.45972	1.0397e-13	0.464568	2.15121e-41	0.591551	2.39066e-36	NA	NA	0.820663	4.09099e-11	0.919081	8.45354e-38	0.940767	5.88083e-33	NA	NA
RAD50	4.6629e-14	4.35132e-11	7.54103	1.4766e-14	1.30465e-11	-7.68954	Pancreas	3.69649e-25	1.05433e-21	10.3619	4.3955e-41	1.07723e-37	13.4236	Artery_Coronary	2.77739e-23	3.68064e-20	9.94039	9.55277e-40	5.011e-36	13.1936	NA	NA	NA	NA	NA	NA	1	1	1	0	3	0.739308	-7.43576	0.731346	-13.4765	0.205622	-13.3518	NA	NA	0.45972	1.0397e-13	0.464568	2.15121e-41	0.837086	1.15667e-40	NA	NA	0.820663	4.09099e-11	0.919081	8.45354e-38	0.971679	3.06026e-37	NA	NA
RAD50	4.6629e-14	4.35132e-11	7.54103	1.4766e-14	1.30465e-11	-7.68954	Pancreas	3.69649e-25	1.05433e-21	10.3619	4.3955e-41	1.07723e-37	13.4236	Artery_Tibial	5.27845e-18	5.87925e-15	8.64719	1.04511e-30	2.17351e-27	11.5201	NA	NA	NA	NA	NA	NA	1	1	1	0	3	0.739308	-7.43576	0.731346	-13.4765	0.264486	-11.666	NA	NA	0.45972	1.0397e-13	0.464568	2.15121e-41	0.791405	1.90139e-31	NA	NA	0.820663	4.09099e-11	0.919081	8.45354e-38	0.97242	3.42494e-28	NA	NA
RAD50	4.6629e-14	4.35132e-11	7.54103	1.4766e-14	1.30465e-11	-7.68954	Pancreas	3.69649e-25	1.05433e-21	10.3619	4.3955e-41	1.07723e-37	13.4236	Brain_Cerebellar_Hemisphere	2.77739e-23	3.32542e-20	-9.94039	9.55277e-40	2.72795e-36	-13.1936	NA	NA	NA	NA	NA	NA	1	1	1	0	3	0.739308	-7.43576	0.731346	-13.4765	-0.205622	13.3518	NA	NA	0.45972	1.0397e-13	0.464568	2.15121e-41	0.837086	1.15667e-40	NA	NA	0.820663	4.09099e-11	0.919081	8.45354e-38	0.982022	2.77698e-37	NA	NA
RAD50	4.6629e-14	4.35132e-11	7.54103	1.4766e-14	1.30465e-11	-7.68954	Pancreas	3.69649e-25	1.05433e-21	10.3619	4.3955e-41	1.07723e-37	13.4236	Brain_Cerebellum	2.77739e-23	3.56501e-20	9.94039	9.55277e-40	2.53626e-36	13.1936	NA	NA	NA	NA	NA	NA	1	1	1	0	3	0.739308	-7.43576	0.731346	-13.4765	0.205622	-13.3518	NA	NA	0.45972	1.0397e-13	0.464568	2.15121e-41	0.837086	1.15667e-40	NA	NA	0.820663	4.09099e-11	0.919081	8.45354e-38	0.980224	2.65802e-37	NA	NA
RAD50	4.6629e-14	4.35132e-11	7.54103	1.4766e-14	1.30465e-11	-7.68954	Pancreas	3.69649e-25	1.05433e-21	10.3619	4.3955e-41	1.07723e-37	13.4236	Brain_Cortex	2.07672e-20	2.61598e-17	9.25832	1.61662e-35	3.67619e-32	12.4384	NA	NA	NA	NA	NA	NA	1	1	1	0	3	0.739308	-7.43576	0.731346	-13.4765	0.414556	-12.6251	NA	NA	0.45972	1.0397e-13	0.464568	2.15121e-41	0.678467	1.53572e-36	NA	NA	0.820663	4.09099e-11	0.919081	8.45354e-38	0.954537	3.02723e-33	NA	NA
RAD50	4.6629e-14	4.35132e-11	7.54103	1.4766e-14	1.30465e-11	-7.68954	Pancreas	3.69649e-25	1.05433e-21	10.3619	4.3955e-41	1.07723e-37	13.4236	Brain_Frontal_Cortex_BA9	2.07672e-20	2.48293e-17	9.25832	1.61662e-35	3.69182e-32	12.4384	NA	NA	NA	NA	NA	NA	1	1	1	0	3	0.739308	-7.43576	0.731346	-13.4765	0.414556	-12.6251	NA	NA	0.45972	1.0397e-13	0.464568	2.15121e-41	0.678467	1.53572e-36	NA	NA	0.820663	4.09099e-11	0.919081	8.45354e-38	0.949666	3.1943e-33	NA	NA
RAD50	4.6629e-14	4.35132e-11	7.54103	1.4766e-14	1.30465e-11	-7.68954	Pancreas	3.69649e-25	1.05433e-21	10.3619	4.3955e-41	1.07723e-37	13.4236	Breast_Mammary_Tissue	2.77739e-23	3.35419e-20	9.94039	9.55277e-40	2.53001e-36	13.1936	NA	NA	NA	NA	NA	NA	1	1	1	0	3	0.739308	-7.43576	0.731346	-13.4765	0.205622	-13.3518	NA	NA	0.45972	1.0397e-13	0.464568	2.15121e-41	0.837086	1.15667e-40	NA	NA	0.820663	4.09099e-11	0.919081	8.45354e-38	0.979028	2.91216e-37	NA	NA
RAD50	4.6629e-14	4.35132e-11	7.54103	1.4766e-14	1.30465e-11	-7.68954	Pancreas	3.69649e-25	1.05433e-21	10.3619	4.3955e-41	1.07723e-37	13.4236	Cells_Cultured_fibroblasts	2.77739e-23	3.7299e-20	9.94039	9.55277e-40	2.324e-36	13.1936	NA	NA	NA	NA	NA	NA	1	1	1	0	3	0.739308	-7.43576	0.731346	-13.4765	0.205622	-13.3518	NA	NA	0.45972	1.0397e-13	0.464568	2.15121e-41	0.837086	1.15667e-40	NA	NA	0.820663	4.09099e-11	0.919081	8.45354e-38	0.975769	2.61238e-37	NA	NA
RAD50	4.6629e-14	4.35132e-11	7.54103	1.4766e-14	1.30465e-11	-7.68954	Pancreas	3.69649e-25	1.05433e-21	10.3619	4.3955e-41	1.07723e-37	13.4236	Cells_EBV-transformed_lymphocytes	1.45392e-22	1.9308e-19	-9.77414	1.84634e-40	4.41754e-37	-13.3169	NA	NA	NA	NA	NA	NA	1	1	1	0	3	0.739308	-7.43576	0.731346	-13.4765	0.0347802	13.5007	NA	NA	0.45972	1.0397e-13	0.464568	2.15121e-41	0.972255	1.54875e-41	NA	NA	0.820663	4.09099e-11	0.919081	8.45354e-38	0.996336	3.46671e-38	NA	NA
RAD50	4.6629e-14	4.35132e-11	7.54103	1.4766e-14	1.30465e-11	-7.68954	Pancreas	3.69649e-25	1.05433e-21	10.3619	4.3955e-41	1.07723e-37	13.4236	Colon_Sigmoid	2.77739e-23	3.22845e-20	-9.94039	9.55277e-40	2.35137e-36	-13.1936	NA	NA	NA	NA	NA	NA	1	1	1	0	3	0.739308	-7.43576	0.731346	-13.4765	-0.205622	13.3518	NA	NA	0.45972	1.0397e-13	0.464568	2.15121e-41	0.837086	1.15667e-40	NA	NA	0.820663	4.09099e-11	0.919081	8.45354e-38	0.978125	2.9108e-37	NA	NA
RAD50	4.6629e-14	4.35132e-11	7.54103	1.4766e-14	1.30465e-11	-7.68954	Pancreas	3.69649e-25	1.05433e-21	10.3619	4.3955e-41	1.07723e-37	13.4236	Colon_Transverse	2.77739e-23	3.33286e-20	-9.94039	9.55277e-40	2.14293e-36	-13.1936	NA	NA	NA	NA	NA	NA	1	1	1	0	3	0.739308	-7.43576	0.731346	-13.4765	-0.205622	13.3518	NA	NA	0.45972	1.0397e-13	0.464568	2.15121e-41	0.837086	1.15667e-40	NA	NA	0.820663	4.09099e-11	0.919081	8.45354e-38	0.979629	2.68281e-37	NA	NA
RAD50	4.6629e-14	4.35132e-11	7.54103	1.4766e-14	1.30465e-11	-7.68954	Pancreas	3.69649e-25	1.05433e-21	10.3619	4.3955e-41	1.07723e-37	13.4236	Esophagus_Gastroesophageal_Junction	2.77739e-23	2.97391e-20	9.94039	9.55277e-40	2.84503e-36	13.1936	NA	NA	NA	NA	NA	NA	1	1	1	0	3	0.739308	-7.43576	0.731346	-13.4765	0.205622	-13.3518	NA	NA	0.45972	1.0397e-13	0.464568	2.15121e-41	0.837086	1.15667e-40	NA	NA	0.820663	4.09099e-11	0.919081	8.45354e-38	0.978399	2.49231e-37	NA	NA
RAD50	4.6629e-14	4.35132e-11	7.54103	1.4766e-14	1.30465e-11	-7.68954	Pancreas	3.69649e-25	1.05433e-21	10.3619	4.3955e-41	1.07723e-37	13.4236	Esophagus_Mucosa	2.77739e-23	3.89806e-20	9.94039	9.55277e-40	3.84897e-36	13.1936	NA	NA	NA	NA	NA	NA	1	1	1	0	3	0.739308	-7.43576	0.731346	-13.4765	0.205622	-13.3518	NA	NA	0.45972	1.0397e-13	0.464568	2.15121e-41	0.837086	1.15667e-40	NA	NA	0.820663	4.09099e-11	0.919081	8.45354e-38	0.978637	3.07811e-37	NA	NA
RAD50	4.6629e-14	4.35132e-11	7.54103	1.4766e-14	1.30465e-11	-7.68954	Pancreas	3.69649e-25	1.05433e-21	10.3619	4.3955e-41	1.07723e-37	13.4236	Esophagus_Muscularis	2.77739e-23	3.15758e-20	-9.94039	9.55277e-40	2.10957e-36	-13.1936	NA	NA	NA	NA	NA	NA	1	1	1	0	3	0.739308	-7.43576	0.731346	-13.4765	-0.205622	13.3518	NA	NA	0.45972	1.0397e-13	0.464568	2.15121e-41	0.837086	1.15667e-40	NA	NA	0.820663	4.09099e-11	0.919081	8.45354e-38	0.978429	2.46193e-37	NA	NA
RAD50	4.6629e-14	4.35132e-11	7.54103	1.4766e-14	1.30465e-11	-7.68954	Pancreas	3.69649e-25	1.05433e-21	10.3619	4.3955e-41	1.07723e-37	13.4236	Heart_Atrial_Appendage	2.77739e-23	3.18057e-20	9.94039	9.55277e-40	2.51174e-36	13.1936	NA	NA	NA	NA	NA	NA	1	1	1	0	3	0.739308	-7.43576	0.731346	-13.4765	0.205622	-13.3518	NA	NA	0.45972	1.0397e-13	0.464568	2.15121e-41	0.837086	1.15667e-40	NA	NA	0.820663	4.09099e-11	0.919081	8.45354e-38	0.978072	2.76193e-37	NA	NA
RAD50	4.6629e-14	4.35132e-11	7.54103	1.4766e-14	1.30465e-11	-7.68954	Pancreas	3.69649e-25	1.05433e-21	10.3619	4.3955e-41	1.07723e-37	13.4236	Heart_Left_Ventricle	2.77739e-23	2.55925e-20	9.94039	9.55277e-40	3.03619e-36	13.1936	NA	NA	NA	NA	NA	NA	1	1	1	0	3	0.739308	-7.43576	0.731346	-13.4765	0.205622	-13.3518	NA	NA	0.45972	1.0397e-13	0.464568	2.15121e-41	0.837086	1.15667e-40	NA	NA	0.820663	4.09099e-11	0.919081	8.45354e-38	0.977841	2.2183e-37	NA	NA
RAD50	4.6629e-14	4.35132e-11	7.54103	1.4766e-14	1.30465e-11	-7.68954	Pancreas	3.69649e-25	1.05433e-21	10.3619	4.3955e-41	1.07723e-37	13.4236	Liver	2.77739e-23	4.23765e-20	9.94039	9.55277e-40	4.09503e-36	13.1936	NA	NA	NA	NA	NA	NA	1	1	1	0	3	0.739308	-7.43576	0.731346	-13.4765	0.205622	-13.3518	NA	NA	0.45972	1.0397e-13	0.464568	2.15121e-41	0.837086	1.15667e-40	NA	NA	0.820663	4.09099e-11	0.919081	8.45354e-38	0.972715	2.99245e-37	NA	NA
RAD50	4.6629e-14	4.35132e-11	7.54103	1.4766e-14	1.30465e-11	-7.68954	Pancreas	3.69649e-25	1.05433e-21	10.3619	4.3955e-41	1.07723e-37	13.4236	Lung	2.77739e-23	3.61263e-20	-9.94039	9.55277e-40	2.14952e-36	-13.1936	NA	NA	NA	NA	NA	NA	1	1	1	0	3	0.739308	-7.43576	0.731346	-13.4765	-0.205622	13.3518	NA	NA	0.45972	1.0397e-13	0.464568	2.15121e-41	0.837086	1.15667e-40	NA	NA	0.820663	4.09099e-11	0.919081	8.45354e-38	0.978566	2.3992e-37	NA	NA
RAD50	4.6629e-14	4.35132e-11	7.54103	1.4766e-14	1.30465e-11	-7.68954	Pancreas	3.69649e-25	1.05433e-21	10.3619	4.3955e-41	1.07723e-37	13.4236	Muscle_Skeletal	2.77739e-23	3.07394e-20	9.94039	9.55277e-40	2.52193e-36	13.1936	NA	NA	NA	NA	NA	NA	1	1	1	0	3	0.739308	-7.43576	0.731346	-13.4765	0.205622	-13.3518	NA	NA	0.45972	1.0397e-13	0.464568	2.15121e-41	0.837086	1.15667e-40	NA	NA	0.820663	4.09099e-11	0.919081	8.45354e-38	0.974528	3.66577e-37	NA	NA
RAD50	4.6629e-14	4.35132e-11	7.54103	1.4766e-14	1.30465e-11	-7.68954	Pancreas	3.69649e-25	1.05433e-21	10.3619	4.3955e-41	1.07723e-37	13.4236	Nerve_Tibial	2.77739e-23	3.12805e-20	-9.94039	9.55277e-40	2.41048e-36	-13.1936	NA	NA	NA	NA	NA	NA	1	1	1	0	3	0.739308	-7.43576	0.731346	-13.4765	-0.205622	13.3518	NA	NA	0.45972	1.0397e-13	0.464568	2.15121e-41	0.837086	1.15667e-40	NA	NA	0.820663	4.09099e-11	0.919081	8.45354e-38	0.977175	2.47139e-37	NA	NA
RAD50	4.6629e-14	4.35132e-11	7.54103	1.4766e-14	1.30465e-11	-7.68954	Pancreas	3.69649e-25	1.05433e-21	10.3619	4.3955e-41	1.07723e-37	13.4236	Ovary	2.77739e-23	4.22343e-20	9.94039	9.55277e-40	4.98827e-36	13.1936	NA	NA	NA	NA	NA	NA	1	1	1	0	3	0.739308	-7.43576	0.731346	-13.4765	0.205622	-13.3518	NA	NA	0.45972	1.0397e-13	0.464568	2.15121e-41	0.837086	1.15667e-40	NA	NA	0.820663	4.09099e-11	0.919081	8.45354e-38	0.979511	3.67855e-37	NA	NA
RAD50	4.6629e-14	4.35132e-11	7.54103	1.4766e-14	1.30465e-11	-7.68954	Pancreas	3.69649e-25	1.05433e-21	10.3619	4.3955e-41	1.07723e-37	13.4236	Pancreas	2.77739e-23	4.91982e-20	9.94039	9.55277e-40	3.1556e-36	13.1936	NA	NA	NA	NA	NA	NA	1	1	1	0	3	0.739308	-7.43576	0.731346	-13.4765	0.205622	-13.3518	NA	NA	0.45972	1.0397e-13	0.464568	2.15121e-41	0.837086	1.15667e-40	NA	NA	0.820663	4.09099e-11	0.919081	8.45354e-38	0.9756	2.77843e-37	NA	NA
RAD50	4.6629e-14	4.35132e-11	7.54103	1.4766e-14	1.30465e-11	-7.68954	Pancreas	3.69649e-25	1.05433e-21	10.3619	4.3955e-41	1.07723e-37	13.4236	Pituitary	2.77739e-23	3.55605e-20	-9.94039	9.55277e-40	2.92527e-36	-13.1936	NA	NA	NA	NA	NA	NA	1	1	1	0	3	0.739308	-7.43576	0.731346	-13.4765	-0.205622	13.3518	NA	NA	0.45972	1.0397e-13	0.464568	2.15121e-41	0.837086	1.15667e-40	NA	NA	0.820663	4.09099e-11	0.919081	8.45354e-38	0.9824	2.5813e-37	NA	NA
RAD50	4.6629e-14	4.35132e-11	7.54103	1.4766e-14	1.30465e-11	-7.68954	Pancreas	3.69649e-25	1.05433e-21	10.3619	4.3955e-41	1.07723e-37	13.4236	Prostate	2.77739e-23	3.78582e-20	-9.94039	9.55277e-40	2.85214e-36	-13.1936	NA	NA	NA	NA	NA	NA	1	1	1	0	3	0.739308	-7.43576	0.731346	-13.4765	-0.205622	13.3518	NA	NA	0.45972	1.0397e-13	0.464568	2.15121e-41	0.837086	1.15667e-40	NA	NA	0.820663	4.09099e-11	0.919081	8.45354e-38	0.975069	2.91089e-37	NA	NA
RAD50	4.6629e-14	4.35132e-11	7.54103	1.4766e-14	1.30465e-11	-7.68954	Pancreas	3.69649e-25	1.05433e-21	10.3619	4.3955e-41	1.07723e-37	13.4236	Skin_Not_Sun_Exposed_Suprapubic	2.77739e-23	3.18021e-20	9.94039	9.55277e-40	2.40877e-36	13.1936	NA	NA	NA	NA	NA	NA	1	1	1	0	3	0.739308	-7.43576	0.731346	-13.4765	0.205622	-13.3518	NA	NA	0.45972	1.0397e-13	0.464568	2.15121e-41	0.837086	1.15667e-40	NA	NA	0.820663	4.09099e-11	0.919081	8.45354e-38	0.981719	2.03537e-37	NA	NA
RAD50	4.6629e-14	4.35132e-11	7.54103	1.4766e-14	1.30465e-11	-7.68954	Pancreas	3.69649e-25	1.05433e-21	10.3619	4.3955e-41	1.07723e-37	13.4236	Skin_Sun_Exposed_Lower_leg	2.77739e-23	3.32463e-20	-9.94039	9.55277e-40	2.42719e-36	-13.1936	NA	NA	NA	NA	NA	NA	1	1	1	0	3	0.739308	-7.43576	0.731346	-13.4765	-0.205622	13.3518	NA	NA	0.45972	1.0397e-13	0.464568	2.15121e-41	0.837086	1.15667e-40	NA	NA	0.820663	4.09099e-11	0.919081	8.45354e-38	0.980523	2.43913e-37	NA	NA
RAD50	4.6629e-14	4.35132e-11	7.54103	1.4766e-14	1.30465e-11	-7.68954	Pancreas	3.69649e-25	1.05433e-21	10.3619	4.3955e-41	1.07723e-37	13.4236	Small_Intestine_Terminal_Ileum	2.77739e-23	3.70112e-20	9.94039	9.55277e-40	2.66586e-36	13.1936	NA	NA	NA	NA	NA	NA	1	1	1	0	3	0.739308	-7.43576	0.731346	-13.4765	0.205622	-13.3518	NA	NA	0.45972	1.0397e-13	0.464568	2.15121e-41	0.837086	1.15667e-40	NA	NA	0.820663	4.09099e-11	0.919081	8.45354e-38	0.980133	2.94912e-37	NA	NA
RAD50	4.6629e-14	4.35132e-11	7.54103	1.4766e-14	1.30465e-11	-7.68954	Pancreas	3.69649e-25	1.05433e-21	10.3619	4.3955e-41	1.07723e-37	13.4236	Spleen	1.45392e-22	1.89338e-19	-9.77414	1.84634e-40	5.3035e-37	-13.3169	NA	NA	NA	NA	NA	NA	1	1	1	0	3	0.739308	-7.43576	0.731346	-13.4765	0.0347802	13.5007	NA	NA	0.45972	1.0397e-13	0.464568	2.15121e-41	0.972255	1.54875e-41	NA	NA	0.820663	4.09099e-11	0.919081	8.45354e-38	0.996929	3.72392e-38	NA	NA
RAD50	4.6629e-14	4.35132e-11	7.54103	1.4766e-14	1.30465e-11	-7.68954	Pancreas	3.69649e-25	1.05433e-21	10.3619	4.3955e-41	1.07723e-37	13.4236	Stomach	2.77739e-23	4.72659e-20	9.94039	9.55277e-40	2.79753e-36	13.1936	NA	NA	NA	NA	NA	NA	1	1	1	0	3	0.739308	-7.43576	0.731346	-13.4765	0.205622	-13.3518	NA	NA	0.45972	1.0397e-13	0.464568	2.15121e-41	0.837086	1.15667e-40	NA	NA	0.820663	4.09099e-11	0.919081	8.45354e-38	0.975716	3.28505e-37	NA	NA
RAD50	4.6629e-14	4.35132e-11	7.54103	1.4766e-14	1.30465e-11	-7.68954	Pancreas	3.69649e-25	1.05433e-21	10.3619	4.3955e-41	1.07723e-37	13.4236	Testis	2.77739e-23	6.04938e-20	-9.94039	9.55277e-40	5.36961e-36	-13.1936	NA	NA	NA	NA	NA	NA	1	1	1	0	3	0.739308	-7.43576	0.731346	-13.4765	-0.205622	13.3518	NA	NA	0.45972	1.0397e-13	0.464568	2.15121e-41	0.837086	1.15667e-40	NA	NA	0.820663	4.09099e-11	0.919081	8.45354e-38	0.981746	4.85436e-37	NA	NA
RAD50	4.6629e-14	4.35132e-11	7.54103	1.4766e-14	1.30465e-11	-7.68954	Pancreas	3.69649e-25	1.05433e-21	10.3619	4.3955e-41	1.07723e-37	13.4236	Thyroid	2.77739e-23	3.56431e-20	-9.94039	9.55277e-40	2.60469e-36	-13.1936	NA	NA	NA	NA	NA	NA	1	1	1	0	3	0.739308	-7.43576	0.731346	-13.4765	-0.205622	13.3518	NA	NA	0.45972	1.0397e-13	0.464568	2.15121e-41	0.837086	1.15667e-40	NA	NA	0.820663	4.09099e-11	0.919081	8.45354e-38	0.977268	2.78549e-37	NA	NA
RAD50	4.6629e-14	4.35132e-11	7.54103	1.4766e-14	1.30465e-11	-7.68954	Pancreas	3.69649e-25	1.05433e-21	10.3619	4.3955e-41	1.07723e-37	13.4236	Uterus	2.77739e-23	3.52402e-20	-9.94039	9.55277e-40	3.9894e-36	-13.1936	NA	NA	NA	NA	NA	NA	1	1	1	0	3	0.739308	-7.43576	0.731346	-13.4765	-0.205622	13.3518	NA	NA	0.45972	1.0397e-13	0.464568	2.15121e-41	0.837086	1.15667e-40	NA	NA	0.820663	4.09099e-11	0.919081	8.45354e-38	0.977891	3.19924e-37	NA	NA
RAD50	4.6629e-14	4.35132e-11	7.54103	1.4766e-14	1.30465e-11	-7.68954	Pancreas	3.69649e-25	1.05433e-21	10.3619	4.3955e-41	1.07723e-37	13.4236	Vagina	1.45392e-22	2.20567e-19	-9.77414	1.84634e-40	7.20902e-37	-13.3169	NA	NA	NA	NA	NA	NA	1	1	1	0	3	0.739308	-7.43576	0.731346	-13.4765	0.0347802	13.5007	NA	NA	0.45972	1.0397e-13	0.464568	2.15121e-41	0.972255	1.54875e-41	NA	NA	0.820663	4.09099e-11	0.919081	8.45354e-38	0.996239	4.41581e-38	NA	NA
RAD50	4.6629e-14	4.35132e-11	7.54103	1.4766e-14	1.30465e-11	-7.68954	Pancreas	3.69649e-25	1.05433e-21	10.3619	4.3955e-41	1.07723e-37	13.4236	smultixcan	1.83225e-26	3.22687e-23	-8.84151	1.84634e-40	4.30209e-37	-13.3169	NA	NA	NA	NA	NA	NA	1	1	1	0	3	0.739308	-7.43576	0.731346	-13.4765	0.0188849	12.1996	NA	NA	0.45972	1.0397e-13	0.464568	2.15121e-41	0.989957	3.43106e-50	NA	NA	0.820663	4.09099e-11	0.919081	8.45354e-38	0.999263	1.26876e-46	NA	NA
RAD50	4.6629e-14	4.35132e-11	7.54103	1.4766e-14	1.30465e-11	-7.68954	Pituitary	7.08016e-18	1.4335e-14	8.6136	9.14247e-30	2.3823e-26	11.3317	Adipose_Subcutaneous	2.77739e-23	3.51457e-20	9.94039	9.55277e-40	2.72703e-36	13.1936	NA	NA	NA	NA	NA	NA	1	1	1	0	3	0.739308	-7.43576	0.470513	-11.4207	0.205622	-13.3518	NA	NA	0.45972	1.0397e-13	0.637989	3.29467e-30	0.837086	1.15667e-40	NA	NA	0.820663	4.09099e-11	0.956468	6.8952e-27	0.978173	2.47585e-37	NA	NA
RAD50	4.6629e-14	4.35132e-11	7.54103	1.4766e-14	1.30465e-11	-7.68954	Pituitary	7.08016e-18	1.4335e-14	8.6136	9.14247e-30	2.3823e-26	11.3317	Adipose_Visceral_Omentum	2.77739e-23	3.38884e-20	-9.94039	9.55277e-40	2.1852e-36	-13.1936	NA	NA	NA	NA	NA	NA	1	1	1	0	3	0.739308	-7.43576	0.470513	-11.4207	-0.205622	13.3518	NA	NA	0.45972	1.0397e-13	0.637989	3.29467e-30	0.837086	1.15667e-40	NA	NA	0.820663	4.09099e-11	0.956468	6.8952e-27	0.976567	2.39069e-37	NA	NA
RAD50	4.6629e-14	4.35132e-11	7.54103	1.4766e-14	1.30465e-11	-7.68954	Pituitary	7.08016e-18	1.4335e-14	8.6136	9.14247e-30	2.3823e-26	11.3317	Adrenal_Gland	2.77739e-23	3.64486e-20	9.94039	9.55277e-40	3.2448e-36	13.1936	NA	NA	NA	NA	NA	NA	1	1	1	0	3	0.739308	-7.43576	0.470513	-11.4207	0.205622	-13.3518	NA	NA	0.45972	1.0397e-13	0.637989	3.29467e-30	0.837086	1.15667e-40	NA	NA	0.820663	4.09099e-11	0.956468	6.8952e-27	0.976554	2.37175e-37	NA	NA
RAD50	4.6629e-14	4.35132e-11	7.54103	1.4766e-14	1.30465e-11	-7.68954	Pituitary	7.08016e-18	1.4335e-14	8.6136	9.14247e-30	2.3823e-26	11.3317	Artery_Aorta	5.04462e-21	5.73069e-18	-9.40825	1.61662e-35	4.74927e-32	-12.4384	NA	NA	NA	NA	NA	NA	1	1	1	0	3	0.739308	-7.43576	0.470513	-11.4207	-0.536589	12.5902	NA	NA	0.45972	1.0397e-13	0.637989	3.29467e-30	0.591551	2.39066e-36	NA	NA	0.820663	4.09099e-11	0.956468	6.8952e-27	0.940767	5.88083e-33	NA	NA
RAD50	4.6629e-14	4.35132e-11	7.54103	1.4766e-14	1.30465e-11	-7.68954	Pituitary	7.08016e-18	1.4335e-14	8.6136	9.14247e-30	2.3823e-26	11.3317	Artery_Coronary	2.77739e-23	3.68064e-20	9.94039	9.55277e-40	5.011e-36	13.1936	NA	NA	NA	NA	NA	NA	1	1	1	0	3	0.739308	-7.43576	0.470513	-11.4207	0.205622	-13.3518	NA	NA	0.45972	1.0397e-13	0.637989	3.29467e-30	0.837086	1.15667e-40	NA	NA	0.820663	4.09099e-11	0.956468	6.8952e-27	0.971679	3.06026e-37	NA	NA
RAD50	4.6629e-14	4.35132e-11	7.54103	1.4766e-14	1.30465e-11	-7.68954	Pituitary	7.08016e-18	1.4335e-14	8.6136	9.14247e-30	2.3823e-26	11.3317	Artery_Tibial	5.27845e-18	5.87925e-15	8.64719	1.04511e-30	2.17351e-27	11.5201	NA	NA	NA	NA	NA	NA	1	1	1	0	3	0.739308	-7.43576	0.470513	-11.4207	0.264486	-11.666	NA	NA	0.45972	1.0397e-13	0.637989	3.29467e-30	0.791405	1.90139e-31	NA	NA	0.820663	4.09099e-11	0.956468	6.8952e-27	0.97242	3.42494e-28	NA	NA
RAD50	4.6629e-14	4.35132e-11	7.54103	1.4766e-14	1.30465e-11	-7.68954	Pituitary	7.08016e-18	1.4335e-14	8.6136	9.14247e-30	2.3823e-26	11.3317	Brain_Cerebellar_Hemisphere	2.77739e-23	3.32542e-20	-9.94039	9.55277e-40	2.72795e-36	-13.1936	NA	NA	NA	NA	NA	NA	1	1	1	0	3	0.739308	-7.43576	0.470513	-11.4207	-0.205622	13.3518	NA	NA	0.45972	1.0397e-13	0.637989	3.29467e-30	0.837086	1.15667e-40	NA	NA	0.820663	4.09099e-11	0.956468	6.8952e-27	0.982022	2.77698e-37	NA	NA
RAD50	4.6629e-14	4.35132e-11	7.54103	1.4766e-14	1.30465e-11	-7.68954	Pituitary	7.08016e-18	1.4335e-14	8.6136	9.14247e-30	2.3823e-26	11.3317	Brain_Cerebellum	2.77739e-23	3.56501e-20	9.94039	9.55277e-40	2.53626e-36	13.1936	NA	NA	NA	NA	NA	NA	1	1	1	0	3	0.739308	-7.43576	0.470513	-11.4207	0.205622	-13.3518	NA	NA	0.45972	1.0397e-13	0.637989	3.29467e-30	0.837086	1.15667e-40	NA	NA	0.820663	4.09099e-11	0.956468	6.8952e-27	0.980224	2.65802e-37	NA	NA
RAD50	4.6629e-14	4.35132e-11	7.54103	1.4766e-14	1.30465e-11	-7.68954	Pituitary	7.08016e-18	1.4335e-14	8.6136	9.14247e-30	2.3823e-26	11.3317	Brain_Cortex	2.07672e-20	2.61598e-17	9.25832	1.61662e-35	3.67619e-32	12.4384	NA	NA	NA	NA	NA	NA	1	1	1	0	3	0.739308	-7.43576	0.470513	-11.4207	0.414556	-12.6251	NA	NA	0.45972	1.0397e-13	0.637989	3.29467e-30	0.678467	1.53572e-36	NA	NA	0.820663	4.09099e-11	0.956468	6.8952e-27	0.954537	3.02723e-33	NA	NA
RAD50	4.6629e-14	4.35132e-11	7.54103	1.4766e-14	1.30465e-11	-7.68954	Pituitary	7.08016e-18	1.4335e-14	8.6136	9.14247e-30	2.3823e-26	11.3317	Brain_Frontal_Cortex_BA9	2.07672e-20	2.48293e-17	9.25832	1.61662e-35	3.69182e-32	12.4384	NA	NA	NA	NA	NA	NA	1	1	1	0	3	0.739308	-7.43576	0.470513	-11.4207	0.414556	-12.6251	NA	NA	0.45972	1.0397e-13	0.637989	3.29467e-30	0.678467	1.53572e-36	NA	NA	0.820663	4.09099e-11	0.956468	6.8952e-27	0.949666	3.1943e-33	NA	NA
RAD50	4.6629e-14	4.35132e-11	7.54103	1.4766e-14	1.30465e-11	-7.68954	Pituitary	7.08016e-18	1.4335e-14	8.6136	9.14247e-30	2.3823e-26	11.3317	Breast_Mammary_Tissue	2.77739e-23	3.35419e-20	9.94039	9.55277e-40	2.53001e-36	13.1936	NA	NA	NA	NA	NA	NA	1	1	1	0	3	0.739308	-7.43576	0.470513	-11.4207	0.205622	-13.3518	NA	NA	0.45972	1.0397e-13	0.637989	3.29467e-30	0.837086	1.15667e-40	NA	NA	0.820663	4.09099e-11	0.956468	6.8952e-27	0.979028	2.91216e-37	NA	NA
RAD50	4.6629e-14	4.35132e-11	7.54103	1.4766e-14	1.30465e-11	-7.68954	Pituitary	7.08016e-18	1.4335e-14	8.6136	9.14247e-30	2.3823e-26	11.3317	Cells_Cultured_fibroblasts	2.77739e-23	3.7299e-20	9.94039	9.55277e-40	2.324e-36	13.1936	NA	NA	NA	NA	NA	NA	1	1	1	0	3	0.739308	-7.43576	0.470513	-11.4207	0.205622	-13.3518	NA	NA	0.45972	1.0397e-13	0.637989	3.29467e-30	0.837086	1.15667e-40	NA	NA	0.820663	4.09099e-11	0.956468	6.8952e-27	0.975769	2.61238e-37	NA	NA
RAD50	4.6629e-14	4.35132e-11	7.54103	1.4766e-14	1.30465e-11	-7.68954	Pituitary	7.08016e-18	1.4335e-14	8.6136	9.14247e-30	2.3823e-26	11.3317	Cells_EBV-transformed_lymphocytes	1.45392e-22	1.9308e-19	-9.77414	1.84634e-40	4.41754e-37	-13.3169	NA	NA	NA	NA	NA	NA	1	1	1	0	3	0.739308	-7.43576	0.470513	-11.4207	0.0347802	13.5007	NA	NA	0.45972	1.0397e-13	0.637989	3.29467e-30	0.972255	1.54875e-41	NA	NA	0.820663	4.09099e-11	0.956468	6.8952e-27	0.996336	3.46671e-38	NA	NA
RAD50	4.6629e-14	4.35132e-11	7.54103	1.4766e-14	1.30465e-11	-7.68954	Pituitary	7.08016e-18	1.4335e-14	8.6136	9.14247e-30	2.3823e-26	11.3317	Colon_Sigmoid	2.77739e-23	3.22845e-20	-9.94039	9.55277e-40	2.35137e-36	-13.1936	NA	NA	NA	NA	NA	NA	1	1	1	0	3	0.739308	-7.43576	0.470513	-11.4207	-0.205622	13.3518	NA	NA	0.45972	1.0397e-13	0.637989	3.29467e-30	0.837086	1.15667e-40	NA	NA	0.820663	4.09099e-11	0.956468	6.8952e-27	0.978125	2.9108e-37	NA	NA
RAD50	4.6629e-14	4.35132e-11	7.54103	1.4766e-14	1.30465e-11	-7.68954	Pituitary	7.08016e-18	1.4335e-14	8.6136	9.14247e-30	2.3823e-26	11.3317	Colon_Transverse	2.77739e-23	3.33286e-20	-9.94039	9.55277e-40	2.14293e-36	-13.1936	NA	NA	NA	NA	NA	NA	1	1	1	0	3	0.739308	-7.43576	0.470513	-11.4207	-0.205622	13.3518	NA	NA	0.45972	1.0397e-13	0.637989	3.29467e-30	0.837086	1.15667e-40	NA	NA	0.820663	4.09099e-11	0.956468	6.8952e-27	0.979629	2.68281e-37	NA	NA
RAD50	4.6629e-14	4.35132e-11	7.54103	1.4766e-14	1.30465e-11	-7.68954	Pituitary	7.08016e-18	1.4335e-14	8.6136	9.14247e-30	2.3823e-26	11.3317	Esophagus_Gastroesophageal_Junction	2.77739e-23	2.97391e-20	9.94039	9.55277e-40	2.84503e-36	13.1936	NA	NA	NA	NA	NA	NA	1	1	1	0	3	0.739308	-7.43576	0.470513	-11.4207	0.205622	-13.3518	NA	NA	0.45972	1.0397e-13	0.637989	3.29467e-30	0.837086	1.15667e-40	NA	NA	0.820663	4.09099e-11	0.956468	6.8952e-27	0.978399	2.49231e-37	NA	NA
RAD50	4.6629e-14	4.35132e-11	7.54103	1.4766e-14	1.30465e-11	-7.68954	Pituitary	7.08016e-18	1.4335e-14	8.6136	9.14247e-30	2.3823e-26	11.3317	Esophagus_Mucosa	2.77739e-23	3.89806e-20	9.94039	9.55277e-40	3.84897e-36	13.1936	NA	NA	NA	NA	NA	NA	1	1	1	0	3	0.739308	-7.43576	0.470513	-11.4207	0.205622	-13.3518	NA	NA	0.45972	1.0397e-13	0.637989	3.29467e-30	0.837086	1.15667e-40	NA	NA	0.820663	4.09099e-11	0.956468	6.8952e-27	0.978637	3.07811e-37	NA	NA
RAD50	4.6629e-14	4.35132e-11	7.54103	1.4766e-14	1.30465e-11	-7.68954	Pituitary	7.08016e-18	1.4335e-14	8.6136	9.14247e-30	2.3823e-26	11.3317	Esophagus_Muscularis	2.77739e-23	3.15758e-20	-9.94039	9.55277e-40	2.10957e-36	-13.1936	NA	NA	NA	NA	NA	NA	1	1	1	0	3	0.739308	-7.43576	0.470513	-11.4207	-0.205622	13.3518	NA	NA	0.45972	1.0397e-13	0.637989	3.29467e-30	0.837086	1.15667e-40	NA	NA	0.820663	4.09099e-11	0.956468	6.8952e-27	0.978429	2.46193e-37	NA	NA
RAD50	4.6629e-14	4.35132e-11	7.54103	1.4766e-14	1.30465e-11	-7.68954	Pituitary	7.08016e-18	1.4335e-14	8.6136	9.14247e-30	2.3823e-26	11.3317	Heart_Atrial_Appendage	2.77739e-23	3.18057e-20	9.94039	9.55277e-40	2.51174e-36	13.1936	NA	NA	NA	NA	NA	NA	1	1	1	0	3	0.739308	-7.43576	0.470513	-11.4207	0.205622	-13.3518	NA	NA	0.45972	1.0397e-13	0.637989	3.29467e-30	0.837086	1.15667e-40	NA	NA	0.820663	4.09099e-11	0.956468	6.8952e-27	0.978072	2.76193e-37	NA	NA
RAD50	4.6629e-14	4.35132e-11	7.54103	1.4766e-14	1.30465e-11	-7.68954	Pituitary	7.08016e-18	1.4335e-14	8.6136	9.14247e-30	2.3823e-26	11.3317	Heart_Left_Ventricle	2.77739e-23	2.55925e-20	9.94039	9.55277e-40	3.03619e-36	13.1936	NA	NA	NA	NA	NA	NA	1	1	1	0	3	0.739308	-7.43576	0.470513	-11.4207	0.205622	-13.3518	NA	NA	0.45972	1.0397e-13	0.637989	3.29467e-30	0.837086	1.15667e-40	NA	NA	0.820663	4.09099e-11	0.956468	6.8952e-27	0.977841	2.2183e-37	NA	NA
RAD50	4.6629e-14	4.35132e-11	7.54103	1.4766e-14	1.30465e-11	-7.68954	Pituitary	7.08016e-18	1.4335e-14	8.6136	9.14247e-30	2.3823e-26	11.3317	Liver	2.77739e-23	4.23765e-20	9.94039	9.55277e-40	4.09503e-36	13.1936	NA	NA	NA	NA	NA	NA	1	1	1	0	3	0.739308	-7.43576	0.470513	-11.4207	0.205622	-13.3518	NA	NA	0.45972	1.0397e-13	0.637989	3.29467e-30	0.837086	1.15667e-40	NA	NA	0.820663	4.09099e-11	0.956468	6.8952e-27	0.972715	2.99245e-37	NA	NA
RAD50	4.6629e-14	4.35132e-11	7.54103	1.4766e-14	1.30465e-11	-7.68954	Pituitary	7.08016e-18	1.4335e-14	8.6136	9.14247e-30	2.3823e-26	11.3317	Lung	2.77739e-23	3.61263e-20	-9.94039	9.55277e-40	2.14952e-36	-13.1936	NA	NA	NA	NA	NA	NA	1	1	1	0	3	0.739308	-7.43576	0.470513	-11.4207	-0.205622	13.3518	NA	NA	0.45972	1.0397e-13	0.637989	3.29467e-30	0.837086	1.15667e-40	NA	NA	0.820663	4.09099e-11	0.956468	6.8952e-27	0.978566	2.3992e-37	NA	NA
RAD50	4.6629e-14	4.35132e-11	7.54103	1.4766e-14	1.30465e-11	-7.68954	Pituitary	7.08016e-18	1.4335e-14	8.6136	9.14247e-30	2.3823e-26	11.3317	Muscle_Skeletal	2.77739e-23	3.07394e-20	9.94039	9.55277e-40	2.52193e-36	13.1936	NA	NA	NA	NA	NA	NA	1	1	1	0	3	0.739308	-7.43576	0.470513	-11.4207	0.205622	-13.3518	NA	NA	0.45972	1.0397e-13	0.637989	3.29467e-30	0.837086	1.15667e-40	NA	NA	0.820663	4.09099e-11	0.956468	6.8952e-27	0.974528	3.66577e-37	NA	NA
RAD50	4.6629e-14	4.35132e-11	7.54103	1.4766e-14	1.30465e-11	-7.68954	Pituitary	7.08016e-18	1.4335e-14	8.6136	9.14247e-30	2.3823e-26	11.3317	Nerve_Tibial	2.77739e-23	3.12805e-20	-9.94039	9.55277e-40	2.41048e-36	-13.1936	NA	NA	NA	NA	NA	NA	1	1	1	0	3	0.739308	-7.43576	0.470513	-11.4207	-0.205622	13.3518	NA	NA	0.45972	1.0397e-13	0.637989	3.29467e-30	0.837086	1.15667e-40	NA	NA	0.820663	4.09099e-11	0.956468	6.8952e-27	0.977175	2.47139e-37	NA	NA
RAD50	4.6629e-14	4.35132e-11	7.54103	1.4766e-14	1.30465e-11	-7.68954	Pituitary	7.08016e-18	1.4335e-14	8.6136	9.14247e-30	2.3823e-26	11.3317	Ovary	2.77739e-23	4.22343e-20	9.94039	9.55277e-40	4.98827e-36	13.1936	NA	NA	NA	NA	NA	NA	1	1	1	0	3	0.739308	-7.43576	0.470513	-11.4207	0.205622	-13.3518	NA	NA	0.45972	1.0397e-13	0.637989	3.29467e-30	0.837086	1.15667e-40	NA	NA	0.820663	4.09099e-11	0.956468	6.8952e-27	0.979511	3.67855e-37	NA	NA
RAD50	4.6629e-14	4.35132e-11	7.54103	1.4766e-14	1.30465e-11	-7.68954	Pituitary	7.08016e-18	1.4335e-14	8.6136	9.14247e-30	2.3823e-26	11.3317	Pancreas	2.77739e-23	4.91982e-20	9.94039	9.55277e-40	3.1556e-36	13.1936	NA	NA	NA	NA	NA	NA	1	1	1	0	3	0.739308	-7.43576	0.470513	-11.4207	0.205622	-13.3518	NA	NA	0.45972	1.0397e-13	0.637989	3.29467e-30	0.837086	1.15667e-40	NA	NA	0.820663	4.09099e-11	0.956468	6.8952e-27	0.9756	2.77843e-37	NA	NA
RAD50	4.6629e-14	4.35132e-11	7.54103	1.4766e-14	1.30465e-11	-7.68954	Pituitary	7.08016e-18	1.4335e-14	8.6136	9.14247e-30	2.3823e-26	11.3317	Pituitary	2.77739e-23	3.55605e-20	-9.94039	9.55277e-40	2.92527e-36	-13.1936	NA	NA	NA	NA	NA	NA	1	1	1	0	3	0.739308	-7.43576	0.470513	-11.4207	-0.205622	13.3518	NA	NA	0.45972	1.0397e-13	0.637989	3.29467e-30	0.837086	1.15667e-40	NA	NA	0.820663	4.09099e-11	0.956468	6.8952e-27	0.9824	2.5813e-37	NA	NA
RAD50	4.6629e-14	4.35132e-11	7.54103	1.4766e-14	1.30465e-11	-7.68954	Pituitary	7.08016e-18	1.4335e-14	8.6136	9.14247e-30	2.3823e-26	11.3317	Prostate	2.77739e-23	3.78582e-20	-9.94039	9.55277e-40	2.85214e-36	-13.1936	NA	NA	NA	NA	NA	NA	1	1	1	0	3	0.739308	-7.43576	0.470513	-11.4207	-0.205622	13.3518	NA	NA	0.45972	1.0397e-13	0.637989	3.29467e-30	0.837086	1.15667e-40	NA	NA	0.820663	4.09099e-11	0.956468	6.8952e-27	0.975069	2.91089e-37	NA	NA
RAD50	4.6629e-14	4.35132e-11	7.54103	1.4766e-14	1.30465e-11	-7.68954	Pituitary	7.08016e-18	1.4335e-14	8.6136	9.14247e-30	2.3823e-26	11.3317	Skin_Not_Sun_Exposed_Suprapubic	2.77739e-23	3.18021e-20	9.94039	9.55277e-40	2.40877e-36	13.1936	NA	NA	NA	NA	NA	NA	1	1	1	0	3	0.739308	-7.43576	0.470513	-11.4207	0.205622	-13.3518	NA	NA	0.45972	1.0397e-13	0.637989	3.29467e-30	0.837086	1.15667e-40	NA	NA	0.820663	4.09099e-11	0.956468	6.8952e-27	0.981719	2.03537e-37	NA	NA
RAD50	4.6629e-14	4.35132e-11	7.54103	1.4766e-14	1.30465e-11	-7.68954	Pituitary	7.08016e-18	1.4335e-14	8.6136	9.14247e-30	2.3823e-26	11.3317	Skin_Sun_Exposed_Lower_leg	2.77739e-23	3.32463e-20	-9.94039	9.55277e-40	2.42719e-36	-13.1936	NA	NA	NA	NA	NA	NA	1	1	1	0	3	0.739308	-7.43576	0.470513	-11.4207	-0.205622	13.3518	NA	NA	0.45972	1.0397e-13	0.637989	3.29467e-30	0.837086	1.15667e-40	NA	NA	0.820663	4.09099e-11	0.956468	6.8952e-27	0.980523	2.43913e-37	NA	NA
RAD50	4.6629e-14	4.35132e-11	7.54103	1.4766e-14	1.30465e-11	-7.68954	Pituitary	7.08016e-18	1.4335e-14	8.6136	9.14247e-30	2.3823e-26	11.3317	Small_Intestine_Terminal_Ileum	2.77739e-23	3.70112e-20	9.94039	9.55277e-40	2.66586e-36	13.1936	NA	NA	NA	NA	NA	NA	1	1	1	0	3	0.739308	-7.43576	0.470513	-11.4207	0.205622	-13.3518	NA	NA	0.45972	1.0397e-13	0.637989	3.29467e-30	0.837086	1.15667e-40	NA	NA	0.820663	4.09099e-11	0.956468	6.8952e-27	0.980133	2.94912e-37	NA	NA
RAD50	4.6629e-14	4.35132e-11	7.54103	1.4766e-14	1.30465e-11	-7.68954	Pituitary	7.08016e-18	1.4335e-14	8.6136	9.14247e-30	2.3823e-26	11.3317	Spleen	1.45392e-22	1.89338e-19	-9.77414	1.84634e-40	5.3035e-37	-13.3169	NA	NA	NA	NA	NA	NA	1	1	1	0	3	0.739308	-7.43576	0.470513	-11.4207	0.0347802	13.5007	NA	NA	0.45972	1.0397e-13	0.637989	3.29467e-30	0.972255	1.54875e-41	NA	NA	0.820663	4.09099e-11	0.956468	6.8952e-27	0.996929	3.72392e-38	NA	NA
RAD50	4.6629e-14	4.35132e-11	7.54103	1.4766e-14	1.30465e-11	-7.68954	Pituitary	7.08016e-18	1.4335e-14	8.6136	9.14247e-30	2.3823e-26	11.3317	Stomach	2.77739e-23	4.72659e-20	9.94039	9.55277e-40	2.79753e-36	13.1936	NA	NA	NA	NA	NA	NA	1	1	1	0	3	0.739308	-7.43576	0.470513	-11.4207	0.205622	-13.3518	NA	NA	0.45972	1.0397e-13	0.637989	3.29467e-30	0.837086	1.15667e-40	NA	NA	0.820663	4.09099e-11	0.956468	6.8952e-27	0.975716	3.28505e-37	NA	NA
RAD50	4.6629e-14	4.35132e-11	7.54103	1.4766e-14	1.30465e-11	-7.68954	Pituitary	7.08016e-18	1.4335e-14	8.6136	9.14247e-30	2.3823e-26	11.3317	Testis	2.77739e-23	6.04938e-20	-9.94039	9.55277e-40	5.36961e-36	-13.1936	NA	NA	NA	NA	NA	NA	1	1	1	0	3	0.739308	-7.43576	0.470513	-11.4207	-0.205622	13.3518	NA	NA	0.45972	1.0397e-13	0.637989	3.29467e-30	0.837086	1.15667e-40	NA	NA	0.820663	4.09099e-11	0.956468	6.8952e-27	0.981746	4.85436e-37	NA	NA
RAD50	4.6629e-14	4.35132e-11	7.54103	1.4766e-14	1.30465e-11	-7.68954	Pituitary	7.08016e-18	1.4335e-14	8.6136	9.14247e-30	2.3823e-26	11.3317	Thyroid	2.77739e-23	3.56431e-20	-9.94039	9.55277e-40	2.60469e-36	-13.1936	NA	NA	NA	NA	NA	NA	1	1	1	0	3	0.739308	-7.43576	0.470513	-11.4207	-0.205622	13.3518	NA	NA	0.45972	1.0397e-13	0.637989	3.29467e-30	0.837086	1.15667e-40	NA	NA	0.820663	4.09099e-11	0.956468	6.8952e-27	0.977268	2.78549e-37	NA	NA
RAD50	4.6629e-14	4.35132e-11	7.54103	1.4766e-14	1.30465e-11	-7.68954	Pituitary	7.08016e-18	1.4335e-14	8.6136	9.14247e-30	2.3823e-26	11.3317	Uterus	2.77739e-23	3.52402e-20	-9.94039	9.55277e-40	3.9894e-36	-13.1936	NA	NA	NA	NA	NA	NA	1	1	1	0	3	0.739308	-7.43576	0.470513	-11.4207	-0.205622	13.3518	NA	NA	0.45972	1.0397e-13	0.637989	3.29467e-30	0.837086	1.15667e-40	NA	NA	0.820663	4.09099e-11	0.956468	6.8952e-27	0.977891	3.19924e-37	NA	NA
RAD50	4.6629e-14	4.35132e-11	7.54103	1.4766e-14	1.30465e-11	-7.68954	Pituitary	7.08016e-18	1.4335e-14	8.6136	9.14247e-30	2.3823e-26	11.3317	Vagina	1.45392e-22	2.20567e-19	-9.77414	1.84634e-40	7.20902e-37	-13.3169	NA	NA	NA	NA	NA	NA	1	1	1	0	3	0.739308	-7.43576	0.470513	-11.4207	0.0347802	13.5007	NA	NA	0.45972	1.0397e-13	0.637989	3.29467e-30	0.972255	1.54875e-41	NA	NA	0.820663	4.09099e-11	0.956468	6.8952e-27	0.996239	4.41581e-38	NA	NA
RAD50	4.6629e-14	4.35132e-11	7.54103	1.4766e-14	1.30465e-11	-7.68954	Pituitary	7.08016e-18	1.4335e-14	8.6136	9.14247e-30	2.3823e-26	11.3317	smultixcan	1.83225e-26	3.22687e-23	-8.84151	1.84634e-40	4.30209e-37	-13.3169	NA	NA	NA	NA	NA	NA	1	1	1	0	3	0.739308	-7.43576	0.470513	-11.4207	0.0188849	12.1996	NA	NA	0.45972	1.0397e-13	0.637989	3.29467e-30	0.989957	3.43106e-50	NA	NA	0.820663	4.09099e-11	0.956468	6.8952e-27	0.999263	1.26876e-46	NA	NA
RAD50	4.6629e-14	4.35132e-11	7.54103	1.4766e-14	1.30465e-11	-7.68954	Skin_Sun_Exposed_Lower_leg	1.49189e-11	1.38288e-08	6.74869	3.07062e-19	2.91376e-16	8.96615	Adipose_Subcutaneous	2.77739e-23	3.51457e-20	9.94039	9.55277e-40	2.72703e-36	13.1936	NA	NA	NA	NA	NA	NA	1	1	1	0	3	0.739308	-7.43576	0.383157	-9.02553	0.205622	-13.3518	NA	NA	0.45972	1.0397e-13	0.701603	1.78822e-19	0.837086	1.15667e-40	NA	NA	0.820663	4.09099e-11	0.963414	1.83801e-16	0.978173	2.47585e-37	NA	NA
RAD50	4.6629e-14	4.35132e-11	7.54103	1.4766e-14	1.30465e-11	-7.68954	Skin_Sun_Exposed_Lower_leg	1.49189e-11	1.38288e-08	6.74869	3.07062e-19	2.91376e-16	8.96615	Adipose_Visceral_Omentum	2.77739e-23	3.38884e-20	-9.94039	9.55277e-40	2.1852e-36	-13.1936	NA	NA	NA	NA	NA	NA	1	1	1	0	3	0.739308	-7.43576	0.383157	-9.02553	-0.205622	13.3518	NA	NA	0.45972	1.0397e-13	0.701603	1.78822e-19	0.837086	1.15667e-40	NA	NA	0.820663	4.09099e-11	0.963414	1.83801e-16	0.976567	2.39069e-37	NA	NA
RAD50	4.6629e-14	4.35132e-11	7.54103	1.4766e-14	1.30465e-11	-7.68954	Skin_Sun_Exposed_Lower_leg	1.49189e-11	1.38288e-08	6.74869	3.07062e-19	2.91376e-16	8.96615	Adrenal_Gland	2.77739e-23	3.64486e-20	9.94039	9.55277e-40	3.2448e-36	13.1936	NA	NA	NA	NA	NA	NA	1	1	1	0	3	0.739308	-7.43576	0.383157	-9.02553	0.205622	-13.3518	NA	NA	0.45972	1.0397e-13	0.701603	1.78822e-19	0.837086	1.15667e-40	NA	NA	0.820663	4.09099e-11	0.963414	1.83801e-16	0.976554	2.37175e-37	NA	NA
RAD50	4.6629e-14	4.35132e-11	7.54103	1.4766e-14	1.30465e-11	-7.68954	Skin_Sun_Exposed_Lower_leg	1.49189e-11	1.38288e-08	6.74869	3.07062e-19	2.91376e-16	8.96615	Artery_Aorta	5.04462e-21	5.73069e-18	-9.40825	1.61662e-35	4.74927e-32	-12.4384	NA	NA	NA	NA	NA	NA	1	1	1	0	3	0.739308	-7.43576	0.383157	-9.02553	-0.536589	12.5902	NA	NA	0.45972	1.0397e-13	0.701603	1.78822e-19	0.591551	2.39066e-36	NA	NA	0.820663	4.09099e-11	0.963414	1.83801e-16	0.940767	5.88083e-33	NA	NA
RAD50	4.6629e-14	4.35132e-11	7.54103	1.4766e-14	1.30465e-11	-7.68954	Skin_Sun_Exposed_Lower_leg	1.49189e-11	1.38288e-08	6.74869	3.07062e-19	2.91376e-16	8.96615	Artery_Coronary	2.77739e-23	3.68064e-20	9.94039	9.55277e-40	5.011e-36	13.1936	NA	NA	NA	NA	NA	NA	1	1	1	0	3	0.739308	-7.43576	0.383157	-9.02553	0.205622	-13.3518	NA	NA	0.45972	1.0397e-13	0.701603	1.78822e-19	0.837086	1.15667e-40	NA	NA	0.820663	4.09099e-11	0.963414	1.83801e-16	0.971679	3.06026e-37	NA	NA
RAD50	4.6629e-14	4.35132e-11	7.54103	1.4766e-14	1.30465e-11	-7.68954	Skin_Sun_Exposed_Lower_leg	1.49189e-11	1.38288e-08	6.74869	3.07062e-19	2.91376e-16	8.96615	Artery_Tibial	5.27845e-18	5.87925e-15	8.64719	1.04511e-30	2.17351e-27	11.5201	NA	NA	NA	NA	NA	NA	1	1	1	0	3	0.739308	-7.43576	0.383157	-9.02553	0.264486	-11.666	NA	NA	0.45972	1.0397e-13	0.701603	1.78822e-19	0.791405	1.90139e-31	NA	NA	0.820663	4.09099e-11	0.963414	1.83801e-16	0.97242	3.42494e-28	NA	NA
RAD50	4.6629e-14	4.35132e-11	7.54103	1.4766e-14	1.30465e-11	-7.68954	Skin_Sun_Exposed_Lower_leg	1.49189e-11	1.38288e-08	6.74869	3.07062e-19	2.91376e-16	8.96615	Brain_Cerebellar_Hemisphere	2.77739e-23	3.32542e-20	-9.94039	9.55277e-40	2.72795e-36	-13.1936	NA	NA	NA	NA	NA	NA	1	1	1	0	3	0.739308	-7.43576	0.383157	-9.02553	-0.205622	13.3518	NA	NA	0.45972	1.0397e-13	0.701603	1.78822e-19	0.837086	1.15667e-40	NA	NA	0.820663	4.09099e-11	0.963414	1.83801e-16	0.982022	2.77698e-37	NA	NA
RAD50	4.6629e-14	4.35132e-11	7.54103	1.4766e-14	1.30465e-11	-7.68954	Skin_Sun_Exposed_Lower_leg	1.49189e-11	1.38288e-08	6.74869	3.07062e-19	2.91376e-16	8.96615	Brain_Cerebellum	2.77739e-23	3.56501e-20	9.94039	9.55277e-40	2.53626e-36	13.1936	NA	NA	NA	NA	NA	NA	1	1	1	0	3	0.739308	-7.43576	0.383157	-9.02553	0.205622	-13.3518	NA	NA	0.45972	1.0397e-13	0.701603	1.78822e-19	0.837086	1.15667e-40	NA	NA	0.820663	4.09099e-11	0.963414	1.83801e-16	0.980224	2.65802e-37	NA	NA
RAD50	4.6629e-14	4.35132e-11	7.54103	1.4766e-14	1.30465e-11	-7.68954	Skin_Sun_Exposed_Lower_leg	1.49189e-11	1.38288e-08	6.74869	3.07062e-19	2.91376e-16	8.96615	Brain_Cortex	2.07672e-20	2.61598e-17	9.25832	1.61662e-35	3.67619e-32	12.4384	NA	NA	NA	NA	NA	NA	1	1	1	0	3	0.739308	-7.43576	0.383157	-9.02553	0.414556	-12.6251	NA	NA	0.45972	1.0397e-13	0.701603	1.78822e-19	0.678467	1.53572e-36	NA	NA	0.820663	4.09099e-11	0.963414	1.83801e-16	0.954537	3.02723e-33	NA	NA
RAD50	4.6629e-14	4.35132e-11	7.54103	1.4766e-14	1.30465e-11	-7.68954	Skin_Sun_Exposed_Lower_leg	1.49189e-11	1.38288e-08	6.74869	3.07062e-19	2.91376e-16	8.96615	Brain_Frontal_Cortex_BA9	2.07672e-20	2.48293e-17	9.25832	1.61662e-35	3.69182e-32	12.4384	NA	NA	NA	NA	NA	NA	1	1	1	0	3	0.739308	-7.43576	0.383157	-9.02553	0.414556	-12.6251	NA	NA	0.45972	1.0397e-13	0.701603	1.78822e-19	0.678467	1.53572e-36	NA	NA	0.820663	4.09099e-11	0.963414	1.83801e-16	0.949666	3.1943e-33	NA	NA
RAD50	4.6629e-14	4.35132e-11	7.54103	1.4766e-14	1.30465e-11	-7.68954	Skin_Sun_Exposed_Lower_leg	1.49189e-11	1.38288e-08	6.74869	3.07062e-19	2.91376e-16	8.96615	Breast_Mammary_Tissue	2.77739e-23	3.35419e-20	9.94039	9.55277e-40	2.53001e-36	13.1936	NA	NA	NA	NA	NA	NA	1	1	1	0	3	0.739308	-7.43576	0.383157	-9.02553	0.205622	-13.3518	NA	NA	0.45972	1.0397e-13	0.701603	1.78822e-19	0.837086	1.15667e-40	NA	NA	0.820663	4.09099e-11	0.963414	1.83801e-16	0.979028	2.91216e-37	NA	NA
RAD50	4.6629e-14	4.35132e-11	7.54103	1.4766e-14	1.30465e-11	-7.68954	Skin_Sun_Exposed_Lower_leg	1.49189e-11	1.38288e-08	6.74869	3.07062e-19	2.91376e-16	8.96615	Cells_Cultured_fibroblasts	2.77739e-23	3.7299e-20	9.94039	9.55277e-40	2.324e-36	13.1936	NA	NA	NA	NA	NA	NA	1	1	1	0	3	0.739308	-7.43576	0.383157	-9.02553	0.205622	-13.3518	NA	NA	0.45972	1.0397e-13	0.701603	1.78822e-19	0.837086	1.15667e-40	NA	NA	0.820663	4.09099e-11	0.963414	1.83801e-16	0.975769	2.61238e-37	NA	NA
RAD50	4.6629e-14	4.35132e-11	7.54103	1.4766e-14	1.30465e-11	-7.68954	Skin_Sun_Exposed_Lower_leg	1.49189e-11	1.38288e-08	6.74869	3.07062e-19	2.91376e-16	8.96615	Cells_EBV-transformed_lymphocytes	1.45392e-22	1.9308e-19	-9.77414	1.84634e-40	4.41754e-37	-13.3169	NA	NA	NA	NA	NA	NA	1	1	1	0	3	0.739308	-7.43576	0.383157	-9.02553	0.0347802	13.5007	NA	NA	0.45972	1.0397e-13	0.701603	1.78822e-19	0.972255	1.54875e-41	NA	NA	0.820663	4.09099e-11	0.963414	1.83801e-16	0.996336	3.46671e-38	NA	NA
RAD50	4.6629e-14	4.35132e-11	7.54103	1.4766e-14	1.30465e-11	-7.68954	Skin_Sun_Exposed_Lower_leg	1.49189e-11	1.38288e-08	6.74869	3.07062e-19	2.91376e-16	8.96615	Colon_Sigmoid	2.77739e-23	3.22845e-20	-9.94039	9.55277e-40	2.35137e-36	-13.1936	NA	NA	NA	NA	NA	NA	1	1	1	0	3	0.739308	-7.43576	0.383157	-9.02553	-0.205622	13.3518	NA	NA	0.45972	1.0397e-13	0.701603	1.78822e-19	0.837086	1.15667e-40	NA	NA	0.820663	4.09099e-11	0.963414	1.83801e-16	0.978125	2.9108e-37	NA	NA
RAD50	4.6629e-14	4.35132e-11	7.54103	1.4766e-14	1.30465e-11	-7.68954	Skin_Sun_Exposed_Lower_leg	1.49189e-11	1.38288e-08	6.74869	3.07062e-19	2.91376e-16	8.96615	Colon_Transverse	2.77739e-23	3.33286e-20	-9.94039	9.55277e-40	2.14293e-36	-13.1936	NA	NA	NA	NA	NA	NA	1	1	1	0	3	0.739308	-7.43576	0.383157	-9.02553	-0.205622	13.3518	NA	NA	0.45972	1.0397e-13	0.701603	1.78822e-19	0.837086	1.15667e-40	NA	NA	0.820663	4.09099e-11	0.963414	1.83801e-16	0.979629	2.68281e-37	NA	NA
RAD50	4.6629e-14	4.35132e-11	7.54103	1.4766e-14	1.30465e-11	-7.68954	Skin_Sun_Exposed_Lower_leg	1.49189e-11	1.38288e-08	6.74869	3.07062e-19	2.91376e-16	8.96615	Esophagus_Gastroesophageal_Junction	2.77739e-23	2.97391e-20	9.94039	9.55277e-40	2.84503e-36	13.1936	NA	NA	NA	NA	NA	NA	1	1	1	0	3	0.739308	-7.43576	0.383157	-9.02553	0.205622	-13.3518	NA	NA	0.45972	1.0397e-13	0.701603	1.78822e-19	0.837086	1.15667e-40	NA	NA	0.820663	4.09099e-11	0.963414	1.83801e-16	0.978399	2.49231e-37	NA	NA
RAD50	4.6629e-14	4.35132e-11	7.54103	1.4766e-14	1.30465e-11	-7.68954	Skin_Sun_Exposed_Lower_leg	1.49189e-11	1.38288e-08	6.74869	3.07062e-19	2.91376e-16	8.96615	Esophagus_Mucosa	2.77739e-23	3.89806e-20	9.94039	9.55277e-40	3.84897e-36	13.1936	NA	NA	NA	NA	NA	NA	1	1	1	0	3	0.739308	-7.43576	0.383157	-9.02553	0.205622	-13.3518	NA	NA	0.45972	1.0397e-13	0.701603	1.78822e-19	0.837086	1.15667e-40	NA	NA	0.820663	4.09099e-11	0.963414	1.83801e-16	0.978637	3.07811e-37	NA	NA
RAD50	4.6629e-14	4.35132e-11	7.54103	1.4766e-14	1.30465e-11	-7.68954	Skin_Sun_Exposed_Lower_leg	1.49189e-11	1.38288e-08	6.74869	3.07062e-19	2.91376e-16	8.96615	Esophagus_Muscularis	2.77739e-23	3.15758e-20	-9.94039	9.55277e-40	2.10957e-36	-13.1936	NA	NA	NA	NA	NA	NA	1	1	1	0	3	0.739308	-7.43576	0.383157	-9.02553	-0.205622	13.3518	NA	NA	0.45972	1.0397e-13	0.701603	1.78822e-19	0.837086	1.15667e-40	NA	NA	0.820663	4.09099e-11	0.963414	1.83801e-16	0.978429	2.46193e-37	NA	NA
RAD50	4.6629e-14	4.35132e-11	7.54103	1.4766e-14	1.30465e-11	-7.68954	Skin_Sun_Exposed_Lower_leg	1.49189e-11	1.38288e-08	6.74869	3.07062e-19	2.91376e-16	8.96615	Heart_Atrial_Appendage	2.77739e-23	3.18057e-20	9.94039	9.55277e-40	2.51174e-36	13.1936	NA	NA	NA	NA	NA	NA	1	1	1	0	3	0.739308	-7.43576	0.383157	-9.02553	0.205622	-13.3518	NA	NA	0.45972	1.0397e-13	0.701603	1.78822e-19	0.837086	1.15667e-40	NA	NA	0.820663	4.09099e-11	0.963414	1.83801e-16	0.978072	2.76193e-37	NA	NA
RAD50	4.6629e-14	4.35132e-11	7.54103	1.4766e-14	1.30465e-11	-7.68954	Skin_Sun_Exposed_Lower_leg	1.49189e-11	1.38288e-08	6.74869	3.07062e-19	2.91376e-16	8.96615	Heart_Left_Ventricle	2.77739e-23	2.55925e-20	9.94039	9.55277e-40	3.03619e-36	13.1936	NA	NA	NA	NA	NA	NA	1	1	1	0	3	0.739308	-7.43576	0.383157	-9.02553	0.205622	-13.3518	NA	NA	0.45972	1.0397e-13	0.701603	1.78822e-19	0.837086	1.15667e-40	NA	NA	0.820663	4.09099e-11	0.963414	1.83801e-16	0.977841	2.2183e-37	NA	NA
RAD50	4.6629e-14	4.35132e-11	7.54103	1.4766e-14	1.30465e-11	-7.68954	Skin_Sun_Exposed_Lower_leg	1.49189e-11	1.38288e-08	6.74869	3.07062e-19	2.91376e-16	8.96615	Liver	2.77739e-23	4.23765e-20	9.94039	9.55277e-40	4.09503e-36	13.1936	NA	NA	NA	NA	NA	NA	1	1	1	0	3	0.739308	-7.43576	0.383157	-9.02553	0.205622	-13.3518	NA	NA	0.45972	1.0397e-13	0.701603	1.78822e-19	0.837086	1.15667e-40	NA	NA	0.820663	4.09099e-11	0.963414	1.83801e-16	0.972715	2.99245e-37	NA	NA
RAD50	4.6629e-14	4.35132e-11	7.54103	1.4766e-14	1.30465e-11	-7.68954	Skin_Sun_Exposed_Lower_leg	1.49189e-11	1.38288e-08	6.74869	3.07062e-19	2.91376e-16	8.96615	Lung	2.77739e-23	3.61263e-20	-9.94039	9.55277e-40	2.14952e-36	-13.1936	NA	NA	NA	NA	NA	NA	1	1	1	0	3	0.739308	-7.43576	0.383157	-9.02553	-0.205622	13.3518	NA	NA	0.45972	1.0397e-13	0.701603	1.78822e-19	0.837086	1.15667e-40	NA	NA	0.820663	4.09099e-11	0.963414	1.83801e-16	0.978566	2.3992e-37	NA	NA
RAD50	4.6629e-14	4.35132e-11	7.54103	1.4766e-14	1.30465e-11	-7.68954	Skin_Sun_Exposed_Lower_leg	1.49189e-11	1.38288e-08	6.74869	3.07062e-19	2.91376e-16	8.96615	Muscle_Skeletal	2.77739e-23	3.07394e-20	9.94039	9.55277e-40	2.52193e-36	13.1936	NA	NA	NA	NA	NA	NA	1	1	1	0	3	0.739308	-7.43576	0.383157	-9.02553	0.205622	-13.3518	NA	NA	0.45972	1.0397e-13	0.701603	1.78822e-19	0.837086	1.15667e-40	NA	NA	0.820663	4.09099e-11	0.963414	1.83801e-16	0.974528	3.66577e-37	NA	NA
RAD50	4.6629e-14	4.35132e-11	7.54103	1.4766e-14	1.30465e-11	-7.68954	Skin_Sun_Exposed_Lower_leg	1.49189e-11	1.38288e-08	6.74869	3.07062e-19	2.91376e-16	8.96615	Nerve_Tibial	2.77739e-23	3.12805e-20	-9.94039	9.55277e-40	2.41048e-36	-13.1936	NA	NA	NA	NA	NA	NA	1	1	1	0	3	0.739308	-7.43576	0.383157	-9.02553	-0.205622	13.3518	NA	NA	0.45972	1.0397e-13	0.701603	1.78822e-19	0.837086	1.15667e-40	NA	NA	0.820663	4.09099e-11	0.963414	1.83801e-16	0.977175	2.47139e-37	NA	NA
RAD50	4.6629e-14	4.35132e-11	7.54103	1.4766e-14	1.30465e-11	-7.68954	Skin_Sun_Exposed_Lower_leg	1.49189e-11	1.38288e-08	6.74869	3.07062e-19	2.91376e-16	8.96615	Ovary	2.77739e-23	4.22343e-20	9.94039	9.55277e-40	4.98827e-36	13.1936	NA	NA	NA	NA	NA	NA	1	1	1	0	3	0.739308	-7.43576	0.383157	-9.02553	0.205622	-13.3518	NA	NA	0.45972	1.0397e-13	0.701603	1.78822e-19	0.837086	1.15667e-40	NA	NA	0.820663	4.09099e-11	0.963414	1.83801e-16	0.979511	3.67855e-37	NA	NA
RAD50	4.6629e-14	4.35132e-11	7.54103	1.4766e-14	1.30465e-11	-7.68954	Skin_Sun_Exposed_Lower_leg	1.49189e-11	1.38288e-08	6.74869	3.07062e-19	2.91376e-16	8.96615	Pancreas	2.77739e-23	4.91982e-20	9.94039	9.55277e-40	3.1556e-36	13.1936	NA	NA	NA	NA	NA	NA	1	1	1	0	3	0.739308	-7.43576	0.383157	-9.02553	0.205622	-13.3518	NA	NA	0.45972	1.0397e-13	0.701603	1.78822e-19	0.837086	1.15667e-40	NA	NA	0.820663	4.09099e-11	0.963414	1.83801e-16	0.9756	2.77843e-37	NA	NA
RAD50	4.6629e-14	4.35132e-11	7.54103	1.4766e-14	1.30465e-11	-7.68954	Skin_Sun_Exposed_Lower_leg	1.49189e-11	1.38288e-08	6.74869	3.07062e-19	2.91376e-16	8.96615	Pituitary	2.77739e-23	3.55605e-20	-9.94039	9.55277e-40	2.92527e-36	-13.1936	NA	NA	NA	NA	NA	NA	1	1	1	0	3	0.739308	-7.43576	0.383157	-9.02553	-0.205622	13.3518	NA	NA	0.45972	1.0397e-13	0.701603	1.78822e-19	0.837086	1.15667e-40	NA	NA	0.820663	4.09099e-11	0.963414	1.83801e-16	0.9824	2.5813e-37	NA	NA
RAD50	4.6629e-14	4.35132e-11	7.54103	1.4766e-14	1.30465e-11	-7.68954	Skin_Sun_Exposed_Lower_leg	1.49189e-11	1.38288e-08	6.74869	3.07062e-19	2.91376e-16	8.96615	Prostate	2.77739e-23	3.78582e-20	-9.94039	9.55277e-40	2.85214e-36	-13.1936	NA	NA	NA	NA	NA	NA	1	1	1	0	3	0.739308	-7.43576	0.383157	-9.02553	-0.205622	13.3518	NA	NA	0.45972	1.0397e-13	0.701603	1.78822e-19	0.837086	1.15667e-40	NA	NA	0.820663	4.09099e-11	0.963414	1.83801e-16	0.975069	2.91089e-37	NA	NA
RAD50	4.6629e-14	4.35132e-11	7.54103	1.4766e-14	1.30465e-11	-7.68954	Skin_Sun_Exposed_Lower_leg	1.49189e-11	1.38288e-08	6.74869	3.07062e-19	2.91376e-16	8.96615	Skin_Not_Sun_Exposed_Suprapubic	2.77739e-23	3.18021e-20	9.94039	9.55277e-40	2.40877e-36	13.1936	NA	NA	NA	NA	NA	NA	1	1	1	0	3	0.739308	-7.43576	0.383157	-9.02553	0.205622	-13.3518	NA	NA	0.45972	1.0397e-13	0.701603	1.78822e-19	0.837086	1.15667e-40	NA	NA	0.820663	4.09099e-11	0.963414	1.83801e-16	0.981719	2.03537e-37	NA	NA
RAD50	4.6629e-14	4.35132e-11	7.54103	1.4766e-14	1.30465e-11	-7.68954	Skin_Sun_Exposed_Lower_leg	1.49189e-11	1.38288e-08	6.74869	3.07062e-19	2.91376e-16	8.96615	Skin_Sun_Exposed_Lower_leg	2.77739e-23	3.32463e-20	-9.94039	9.55277e-40	2.42719e-36	-13.1936	NA	NA	NA	NA	NA	NA	1	1	1	0	3	0.739308	-7.43576	0.383157	-9.02553	-0.205622	13.3518	NA	NA	0.45972	1.0397e-13	0.701603	1.78822e-19	0.837086	1.15667e-40	NA	NA	0.820663	4.09099e-11	0.963414	1.83801e-16	0.980523	2.43913e-37	NA	NA
RAD50	4.6629e-14	4.35132e-11	7.54103	1.4766e-14	1.30465e-11	-7.68954	Skin_Sun_Exposed_Lower_leg	1.49189e-11	1.38288e-08	6.74869	3.07062e-19	2.91376e-16	8.96615	Small_Intestine_Terminal_Ileum	2.77739e-23	3.70112e-20	9.94039	9.55277e-40	2.66586e-36	13.1936	NA	NA	NA	NA	NA	NA	1	1	1	0	3	0.739308	-7.43576	0.383157	-9.02553	0.205622	-13.3518	NA	NA	0.45972	1.0397e-13	0.701603	1.78822e-19	0.837086	1.15667e-40	NA	NA	0.820663	4.09099e-11	0.963414	1.83801e-16	0.980133	2.94912e-37	NA	NA
RAD50	4.6629e-14	4.35132e-11	7.54103	1.4766e-14	1.30465e-11	-7.68954	Skin_Sun_Exposed_Lower_leg	1.49189e-11	1.38288e-08	6.74869	3.07062e-19	2.91376e-16	8.96615	Spleen	1.45392e-22	1.89338e-19	-9.77414	1.84634e-40	5.3035e-37	-13.3169	NA	NA	NA	NA	NA	NA	1	1	1	0	3	0.739308	-7.43576	0.383157	-9.02553	0.0347802	13.5007	NA	NA	0.45972	1.0397e-13	0.701603	1.78822e-19	0.972255	1.54875e-41	NA	NA	0.820663	4.09099e-11	0.963414	1.83801e-16	0.996929	3.72392e-38	NA	NA
RAD50	4.6629e-14	4.35132e-11	7.54103	1.4766e-14	1.30465e-11	-7.68954	Skin_Sun_Exposed_Lower_leg	1.49189e-11	1.38288e-08	6.74869	3.07062e-19	2.91376e-16	8.96615	Stomach	2.77739e-23	4.72659e-20	9.94039	9.55277e-40	2.79753e-36	13.1936	NA	NA	NA	NA	NA	NA	1	1	1	0	3	0.739308	-7.43576	0.383157	-9.02553	0.205622	-13.3518	NA	NA	0.45972	1.0397e-13	0.701603	1.78822e-19	0.837086	1.15667e-40	NA	NA	0.820663	4.09099e-11	0.963414	1.83801e-16	0.975716	3.28505e-37	NA	NA
RAD50	4.6629e-14	4.35132e-11	7.54103	1.4766e-14	1.30465e-11	-7.68954	Skin_Sun_Exposed_Lower_leg	1.49189e-11	1.38288e-08	6.74869	3.07062e-19	2.91376e-16	8.96615	Testis	2.77739e-23	6.04938e-20	-9.94039	9.55277e-40	5.36961e-36	-13.1936	NA	NA	NA	NA	NA	NA	1	1	1	0	3	0.739308	-7.43576	0.383157	-9.02553	-0.205622	13.3518	NA	NA	0.45972	1.0397e-13	0.701603	1.78822e-19	0.837086	1.15667e-40	NA	NA	0.820663	4.09099e-11	0.963414	1.83801e-16	0.981746	4.85436e-37	NA	NA
RAD50	4.6629e-14	4.35132e-11	7.54103	1.4766e-14	1.30465e-11	-7.68954	Skin_Sun_Exposed_Lower_leg	1.49189e-11	1.38288e-08	6.74869	3.07062e-19	2.91376e-16	8.96615	Thyroid	2.77739e-23	3.56431e-20	-9.94039	9.55277e-40	2.60469e-36	-13.1936	NA	NA	NA	NA	NA	NA	1	1	1	0	3	0.739308	-7.43576	0.383157	-9.02553	-0.205622	13.3518	NA	NA	0.45972	1.0397e-13	0.701603	1.78822e-19	0.837086	1.15667e-40	NA	NA	0.820663	4.09099e-11	0.963414	1.83801e-16	0.977268	2.78549e-37	NA	NA
RAD50	4.6629e-14	4.35132e-11	7.54103	1.4766e-14	1.30465e-11	-7.68954	Skin_Sun_Exposed_Lower_leg	1.49189e-11	1.38288e-08	6.74869	3.07062e-19	2.91376e-16	8.96615	Uterus	2.77739e-23	3.52402e-20	-9.94039	9.55277e-40	3.9894e-36	-13.1936	NA	NA	NA	NA	NA	NA	1	1	1	0	3	0.739308	-7.43576	0.383157	-9.02553	-0.205622	13.3518	NA	NA	0.45972	1.0397e-13	0.701603	1.78822e-19	0.837086	1.15667e-40	NA	NA	0.820663	4.09099e-11	0.963414	1.83801e-16	0.977891	3.19924e-37	NA	NA
RAD50	4.6629e-14	4.35132e-11	7.54103	1.4766e-14	1.30465e-11	-7.68954	Skin_Sun_Exposed_Lower_leg	1.49189e-11	1.38288e-08	6.74869	3.07062e-19	2.91376e-16	8.96615	Vagina	1.45392e-22	2.20567e-19	-9.77414	1.84634e-40	7.20902e-37	-13.3169	NA	NA	NA	NA	NA	NA	1	1	1	0	3	0.739308	-7.43576	0.383157	-9.02553	0.0347802	13.5007	NA	NA	0.45972	1.0397e-13	0.701603	1.78822e-19	0.972255	1.54875e-41	NA	NA	0.820663	4.09099e-11	0.963414	1.83801e-16	0.996239	4.41581e-38	NA	NA
RAD50	4.6629e-14	4.35132e-11	7.54103	1.4766e-14	1.30465e-11	-7.68954	Skin_Sun_Exposed_Lower_leg	1.49189e-11	1.38288e-08	6.74869	3.07062e-19	2.91376e-16	8.96615	smultixcan	1.83225e-26	3.22687e-23	-8.84151	1.84634e-40	4.30209e-37	-13.3169	NA	NA	NA	NA	NA	NA	1	1	1	0	3	0.739308	-7.43576	0.383157	-9.02553	0.0188849	12.1996	NA	NA	0.45972	1.0397e-13	0.701603	1.78822e-19	0.989957	3.43106e-50	NA	NA	0.820663	4.09099e-11	0.963414	1.83801e-16	0.999263	1.26876e-46	NA	NA
RAD50	4.6629e-14	4.35132e-11	7.54103	1.4766e-14	1.30465e-11	-7.68954	Small_Intestine_Terminal_Ileum	5.94635e-21	1.13783e-17	9.39095	1.10645e-33	2.69835e-30	12.0962	Adipose_Subcutaneous	2.77739e-23	3.51457e-20	9.94039	9.55277e-40	2.72703e-36	13.1936	NA	NA	NA	NA	NA	NA	1	1	1	0	3	0.739308	-7.43576	0.89643	-12.1134	0.205622	-13.3518	NA	NA	0.45972	1.0397e-13	0.370023	8.97282e-34	0.837086	1.15667e-40	NA	NA	0.820663	4.09099e-11	0.901464	2.13499e-30	0.978173	2.47585e-37	NA	NA
RAD50	4.6629e-14	4.35132e-11	7.54103	1.4766e-14	1.30465e-11	-7.68954	Small_Intestine_Terminal_Ileum	5.94635e-21	1.13783e-17	9.39095	1.10645e-33	2.69835e-30	12.0962	Adipose_Visceral_Omentum	2.77739e-23	3.38884e-20	-9.94039	9.55277e-40	2.1852e-36	-13.1936	NA	NA	NA	NA	NA	NA	1	1	1	0	3	0.739308	-7.43576	0.89643	-12.1134	-0.205622	13.3518	NA	NA	0.45972	1.0397e-13	0.370023	8.97282e-34	0.837086	1.15667e-40	NA	NA	0.820663	4.09099e-11	0.901464	2.13499e-30	0.976567	2.39069e-37	NA	NA
RAD50	4.6629e-14	4.35132e-11	7.54103	1.4766e-14	1.30465e-11	-7.68954	Small_Intestine_Terminal_Ileum	5.94635e-21	1.13783e-17	9.39095	1.10645e-33	2.69835e-30	12.0962	Adrenal_Gland	2.77739e-23	3.64486e-20	9.94039	9.55277e-40	3.2448e-36	13.1936	NA	NA	NA	NA	NA	NA	1	1	1	0	3	0.739308	-7.43576	0.89643	-12.1134	0.205622	-13.3518	NA	NA	0.45972	1.0397e-13	0.370023	8.97282e-34	0.837086	1.15667e-40	NA	NA	0.820663	4.09099e-11	0.901464	2.13499e-30	0.976554	2.37175e-37	NA	NA
RAD50	4.6629e-14	4.35132e-11	7.54103	1.4766e-14	1.30465e-11	-7.68954	Small_Intestine_Terminal_Ileum	5.94635e-21	1.13783e-17	9.39095	1.10645e-33	2.69835e-30	12.0962	Artery_Aorta	5.04462e-21	5.73069e-18	-9.40825	1.61662e-35	4.74927e-32	-12.4384	NA	NA	NA	NA	NA	NA	1	1	1	0	3	0.739308	-7.43576	0.89643	-12.1134	-0.536589	12.5902	NA	NA	0.45972	1.0397e-13	0.370023	8.97282e-34	0.591551	2.39066e-36	NA	NA	0.820663	4.09099e-11	0.901464	2.13499e-30	0.940767	5.88083e-33	NA	NA
RAD50	4.6629e-14	4.35132e-11	7.54103	1.4766e-14	1.30465e-11	-7.68954	Small_Intestine_Terminal_Ileum	5.94635e-21	1.13783e-17	9.39095	1.10645e-33	2.69835e-30	12.0962	Artery_Coronary	2.77739e-23	3.68064e-20	9.94039	9.55277e-40	5.011e-36	13.1936	NA	NA	NA	NA	NA	NA	1	1	1	0	3	0.739308	-7.43576	0.89643	-12.1134	0.205622	-13.3518	NA	NA	0.45972	1.0397e-13	0.370023	8.97282e-34	0.837086	1.15667e-40	NA	NA	0.820663	4.09099e-11	0.901464	2.13499e-30	0.971679	3.06026e-37	NA	NA
RAD50	4.6629e-14	4.35132e-11	7.54103	1.4766e-14	1.30465e-11	-7.68954	Small_Intestine_Terminal_Ileum	5.94635e-21	1.13783e-17	9.39095	1.10645e-33	2.69835e-30	12.0962	Artery_Tibial	5.27845e-18	5.87925e-15	8.64719	1.04511e-30	2.17351e-27	11.5201	NA	NA	NA	NA	NA	NA	1	1	1	0	3	0.739308	-7.43576	0.89643	-12.1134	0.264486	-11.666	NA	NA	0.45972	1.0397e-13	0.370023	8.97282e-34	0.791405	1.90139e-31	NA	NA	0.820663	4.09099e-11	0.901464	2.13499e-30	0.97242	3.42494e-28	NA	NA
RAD50	4.6629e-14	4.35132e-11	7.54103	1.4766e-14	1.30465e-11	-7.68954	Small_Intestine_Terminal_Ileum	5.94635e-21	1.13783e-17	9.39095	1.10645e-33	2.69835e-30	12.0962	Brain_Cerebellar_Hemisphere	2.77739e-23	3.32542e-20	-9.94039	9.55277e-40	2.72795e-36	-13.1936	NA	NA	NA	NA	NA	NA	1	1	1	0	3	0.739308	-7.43576	0.89643	-12.1134	-0.205622	13.3518	NA	NA	0.45972	1.0397e-13	0.370023	8.97282e-34	0.837086	1.15667e-40	NA	NA	0.820663	4.09099e-11	0.901464	2.13499e-30	0.982022	2.77698e-37	NA	NA
RAD50	4.6629e-14	4.35132e-11	7.54103	1.4766e-14	1.30465e-11	-7.68954	Small_Intestine_Terminal_Ileum	5.94635e-21	1.13783e-17	9.39095	1.10645e-33	2.69835e-30	12.0962	Brain_Cerebellum	2.77739e-23	3.56501e-20	9.94039	9.55277e-40	2.53626e-36	13.1936	NA	NA	NA	NA	NA	NA	1	1	1	0	3	0.739308	-7.43576	0.89643	-12.1134	0.205622	-13.3518	NA	NA	0.45972	1.0397e-13	0.370023	8.97282e-34	0.837086	1.15667e-40	NA	NA	0.820663	4.09099e-11	0.901464	2.13499e-30	0.980224	2.65802e-37	NA	NA
RAD50	4.6629e-14	4.35132e-11	7.54103	1.4766e-14	1.30465e-11	-7.68954	Small_Intestine_Terminal_Ileum	5.94635e-21	1.13783e-17	9.39095	1.10645e-33	2.69835e-30	12.0962	Brain_Cortex	2.07672e-20	2.61598e-17	9.25832	1.61662e-35	3.67619e-32	12.4384	NA	NA	NA	NA	NA	NA	1	1	1	0	3	0.739308	-7.43576	0.89643	-12.1134	0.414556	-12.6251	NA	NA	0.45972	1.0397e-13	0.370023	8.97282e-34	0.678467	1.53572e-36	NA	NA	0.820663	4.09099e-11	0.901464	2.13499e-30	0.954537	3.02723e-33	NA	NA
RAD50	4.6629e-14	4.35132e-11	7.54103	1.4766e-14	1.30465e-11	-7.68954	Small_Intestine_Terminal_Ileum	5.94635e-21	1.13783e-17	9.39095	1.10645e-33	2.69835e-30	12.0962	Brain_Frontal_Cortex_BA9	2.07672e-20	2.48293e-17	9.25832	1.61662e-35	3.69182e-32	12.4384	NA	NA	NA	NA	NA	NA	1	1	1	0	3	0.739308	-7.43576	0.89643	-12.1134	0.414556	-12.6251	NA	NA	0.45972	1.0397e-13	0.370023	8.97282e-34	0.678467	1.53572e-36	NA	NA	0.820663	4.09099e-11	0.901464	2.13499e-30	0.949666	3.1943e-33	NA	NA
RAD50	4.6629e-14	4.35132e-11	7.54103	1.4766e-14	1.30465e-11	-7.68954	Small_Intestine_Terminal_Ileum	5.94635e-21	1.13783e-17	9.39095	1.10645e-33	2.69835e-30	12.0962	Breast_Mammary_Tissue	2.77739e-23	3.35419e-20	9.94039	9.55277e-40	2.53001e-36	13.1936	NA	NA	NA	NA	NA	NA	1	1	1	0	3	0.739308	-7.43576	0.89643	-12.1134	0.205622	-13.3518	NA	NA	0.45972	1.0397e-13	0.370023	8.97282e-34	0.837086	1.15667e-40	NA	NA	0.820663	4.09099e-11	0.901464	2.13499e-30	0.979028	2.91216e-37	NA	NA
RAD50	4.6629e-14	4.35132e-11	7.54103	1.4766e-14	1.30465e-11	-7.68954	Small_Intestine_Terminal_Ileum	5.94635e-21	1.13783e-17	9.39095	1.10645e-33	2.69835e-30	12.0962	Cells_Cultured_fibroblasts	2.77739e-23	3.7299e-20	9.94039	9.55277e-40	2.324e-36	13.1936	NA	NA	NA	NA	NA	NA	1	1	1	0	3	0.739308	-7.43576	0.89643	-12.1134	0.205622	-13.3518	NA	NA	0.45972	1.0397e-13	0.370023	8.97282e-34	0.837086	1.15667e-40	NA	NA	0.820663	4.09099e-11	0.901464	2.13499e-30	0.975769	2.61238e-37	NA	NA
RAD50	4.6629e-14	4.35132e-11	7.54103	1.4766e-14	1.30465e-11	-7.68954	Small_Intestine_Terminal_Ileum	5.94635e-21	1.13783e-17	9.39095	1.10645e-33	2.69835e-30	12.0962	Cells_EBV-transformed_lymphocytes	1.45392e-22	1.9308e-19	-9.77414	1.84634e-40	4.41754e-37	-13.3169	NA	NA	NA	NA	NA	NA	1	1	1	0	3	0.739308	-7.43576	0.89643	-12.1134	0.0347802	13.5007	NA	NA	0.45972	1.0397e-13	0.370023	8.97282e-34	0.972255	1.54875e-41	NA	NA	0.820663	4.09099e-11	0.901464	2.13499e-30	0.996336	3.46671e-38	NA	NA
RAD50	4.6629e-14	4.35132e-11	7.54103	1.4766e-14	1.30465e-11	-7.68954	Small_Intestine_Terminal_Ileum	5.94635e-21	1.13783e-17	9.39095	1.10645e-33	2.69835e-30	12.0962	Colon_Sigmoid	2.77739e-23	3.22845e-20	-9.94039	9.55277e-40	2.35137e-36	-13.1936	NA	NA	NA	NA	NA	NA	1	1	1	0	3	0.739308	-7.43576	0.89643	-12.1134	-0.205622	13.3518	NA	NA	0.45972	1.0397e-13	0.370023	8.97282e-34	0.837086	1.15667e-40	NA	NA	0.820663	4.09099e-11	0.901464	2.13499e-30	0.978125	2.9108e-37	NA	NA
RAD50	4.6629e-14	4.35132e-11	7.54103	1.4766e-14	1.30465e-11	-7.68954	Small_Intestine_Terminal_Ileum	5.94635e-21	1.13783e-17	9.39095	1.10645e-33	2.69835e-30	12.0962	Colon_Transverse	2.77739e-23	3.33286e-20	-9.94039	9.55277e-40	2.14293e-36	-13.1936	NA	NA	NA	NA	NA	NA	1	1	1	0	3	0.739308	-7.43576	0.89643	-12.1134	-0.205622	13.3518	NA	NA	0.45972	1.0397e-13	0.370023	8.97282e-34	0.837086	1.15667e-40	NA	NA	0.820663	4.09099e-11	0.901464	2.13499e-30	0.979629	2.68281e-37	NA	NA
RAD50	4.6629e-14	4.35132e-11	7.54103	1.4766e-14	1.30465e-11	-7.68954	Small_Intestine_Terminal_Ileum	5.94635e-21	1.13783e-17	9.39095	1.10645e-33	2.69835e-30	12.0962	Esophagus_Gastroesophageal_Junction	2.77739e-23	2.97391e-20	9.94039	9.55277e-40	2.84503e-36	13.1936	NA	NA	NA	NA	NA	NA	1	1	1	0	3	0.739308	-7.43576	0.89643	-12.1134	0.205622	-13.3518	NA	NA	0.45972	1.0397e-13	0.370023	8.97282e-34	0.837086	1.15667e-40	NA	NA	0.820663	4.09099e-11	0.901464	2.13499e-30	0.978399	2.49231e-37	NA	NA
RAD50	4.6629e-14	4.35132e-11	7.54103	1.4766e-14	1.30465e-11	-7.68954	Small_Intestine_Terminal_Ileum	5.94635e-21	1.13783e-17	9.39095	1.10645e-33	2.69835e-30	12.0962	Esophagus_Mucosa	2.77739e-23	3.89806e-20	9.94039	9.55277e-40	3.84897e-36	13.1936	NA	NA	NA	NA	NA	NA	1	1	1	0	3	0.739308	-7.43576	0.89643	-12.1134	0.205622	-13.3518	NA	NA	0.45972	1.0397e-13	0.370023	8.97282e-34	0.837086	1.15667e-40	NA	NA	0.820663	4.09099e-11	0.901464	2.13499e-30	0.978637	3.07811e-37	NA	NA
RAD50	4.6629e-14	4.35132e-11	7.54103	1.4766e-14	1.30465e-11	-7.68954	Small_Intestine_Terminal_Ileum	5.94635e-21	1.13783e-17	9.39095	1.10645e-33	2.69835e-30	12.0962	Esophagus_Muscularis	2.77739e-23	3.15758e-20	-9.94039	9.55277e-40	2.10957e-36	-13.1936	NA	NA	NA	NA	NA	NA	1	1	1	0	3	0.739308	-7.43576	0.89643	-12.1134	-0.205622	13.3518	NA	NA	0.45972	1.0397e-13	0.370023	8.97282e-34	0.837086	1.15667e-40	NA	NA	0.820663	4.09099e-11	0.901464	2.13499e-30	0.978429	2.46193e-37	NA	NA
RAD50	4.6629e-14	4.35132e-11	7.54103	1.4766e-14	1.30465e-11	-7.68954	Small_Intestine_Terminal_Ileum	5.94635e-21	1.13783e-17	9.39095	1.10645e-33	2.69835e-30	12.0962	Heart_Atrial_Appendage	2.77739e-23	3.18057e-20	9.94039	9.55277e-40	2.51174e-36	13.1936	NA	NA	NA	NA	NA	NA	1	1	1	0	3	0.739308	-7.43576	0.89643	-12.1134	0.205622	-13.3518	NA	NA	0.45972	1.0397e-13	0.370023	8.97282e-34	0.837086	1.15667e-40	NA	NA	0.820663	4.09099e-11	0.901464	2.13499e-30	0.978072	2.76193e-37	NA	NA
RAD50	4.6629e-14	4.35132e-11	7.54103	1.4766e-14	1.30465e-11	-7.68954	Small_Intestine_Terminal_Ileum	5.94635e-21	1.13783e-17	9.39095	1.10645e-33	2.69835e-30	12.0962	Heart_Left_Ventricle	2.77739e-23	2.55925e-20	9.94039	9.55277e-40	3.03619e-36	13.1936	NA	NA	NA	NA	NA	NA	1	1	1	0	3	0.739308	-7.43576	0.89643	-12.1134	0.205622	-13.3518	NA	NA	0.45972	1.0397e-13	0.370023	8.97282e-34	0.837086	1.15667e-40	NA	NA	0.820663	4.09099e-11	0.901464	2.13499e-30	0.977841	2.2183e-37	NA	NA
RAD50	4.6629e-14	4.35132e-11	7.54103	1.4766e-14	1.30465e-11	-7.68954	Small_Intestine_Terminal_Ileum	5.94635e-21	1.13783e-17	9.39095	1.10645e-33	2.69835e-30	12.0962	Liver	2.77739e-23	4.23765e-20	9.94039	9.55277e-40	4.09503e-36	13.1936	NA	NA	NA	NA	NA	NA	1	1	1	0	3	0.739308	-7.43576	0.89643	-12.1134	0.205622	-13.3518	NA	NA	0.45972	1.0397e-13	0.370023	8.97282e-34	0.837086	1.15667e-40	NA	NA	0.820663	4.09099e-11	0.901464	2.13499e-30	0.972715	2.99245e-37	NA	NA
RAD50	4.6629e-14	4.35132e-11	7.54103	1.4766e-14	1.30465e-11	-7.68954	Small_Intestine_Terminal_Ileum	5.94635e-21	1.13783e-17	9.39095	1.10645e-33	2.69835e-30	12.0962	Lung	2.77739e-23	3.61263e-20	-9.94039	9.55277e-40	2.14952e-36	-13.1936	NA	NA	NA	NA	NA	NA	1	1	1	0	3	0.739308	-7.43576	0.89643	-12.1134	-0.205622	13.3518	NA	NA	0.45972	1.0397e-13	0.370023	8.97282e-34	0.837086	1.15667e-40	NA	NA	0.820663	4.09099e-11	0.901464	2.13499e-30	0.978566	2.3992e-37	NA	NA
RAD50	4.6629e-14	4.35132e-11	7.54103	1.4766e-14	1.30465e-11	-7.68954	Small_Intestine_Terminal_Ileum	5.94635e-21	1.13783e-17	9.39095	1.10645e-33	2.69835e-30	12.0962	Muscle_Skeletal	2.77739e-23	3.07394e-20	9.94039	9.55277e-40	2.52193e-36	13.1936	NA	NA	NA	NA	NA	NA	1	1	1	0	3	0.739308	-7.43576	0.89643	-12.1134	0.205622	-13.3518	NA	NA	0.45972	1.0397e-13	0.370023	8.97282e-34	0.837086	1.15667e-40	NA	NA	0.820663	4.09099e-11	0.901464	2.13499e-30	0.974528	3.66577e-37	NA	NA
RAD50	4.6629e-14	4.35132e-11	7.54103	1.4766e-14	1.30465e-11	-7.68954	Small_Intestine_Terminal_Ileum	5.94635e-21	1.13783e-17	9.39095	1.10645e-33	2.69835e-30	12.0962	Nerve_Tibial	2.77739e-23	3.12805e-20	-9.94039	9.55277e-40	2.41048e-36	-13.1936	NA	NA	NA	NA	NA	NA	1	1	1	0	3	0.739308	-7.43576	0.89643	-12.1134	-0.205622	13.3518	NA	NA	0.45972	1.0397e-13	0.370023	8.97282e-34	0.837086	1.15667e-40	NA	NA	0.820663	4.09099e-11	0.901464	2.13499e-30	0.977175	2.47139e-37	NA	NA
RAD50	4.6629e-14	4.35132e-11	7.54103	1.4766e-14	1.30465e-11	-7.68954	Small_Intestine_Terminal_Ileum	5.94635e-21	1.13783e-17	9.39095	1.10645e-33	2.69835e-30	12.0962	Ovary	2.77739e-23	4.22343e-20	9.94039	9.55277e-40	4.98827e-36	13.1936	NA	NA	NA	NA	NA	NA	1	1	1	0	3	0.739308	-7.43576	0.89643	-12.1134	0.205622	-13.3518	NA	NA	0.45972	1.0397e-13	0.370023	8.97282e-34	0.837086	1.15667e-40	NA	NA	0.820663	4.09099e-11	0.901464	2.13499e-30	0.979511	3.67855e-37	NA	NA
RAD50	4.6629e-14	4.35132e-11	7.54103	1.4766e-14	1.30465e-11	-7.68954	Small_Intestine_Terminal_Ileum	5.94635e-21	1.13783e-17	9.39095	1.10645e-33	2.69835e-30	12.0962	Pancreas	2.77739e-23	4.91982e-20	9.94039	9.55277e-40	3.1556e-36	13.1936	NA	NA	NA	NA	NA	NA	1	1	1	0	3	0.739308	-7.43576	0.89643	-12.1134	0.205622	-13.3518	NA	NA	0.45972	1.0397e-13	0.370023	8.97282e-34	0.837086	1.15667e-40	NA	NA	0.820663	4.09099e-11	0.901464	2.13499e-30	0.9756	2.77843e-37	NA	NA
RAD50	4.6629e-14	4.35132e-11	7.54103	1.4766e-14	1.30465e-11	-7.68954	Small_Intestine_Terminal_Ileum	5.94635e-21	1.13783e-17	9.39095	1.10645e-33	2.69835e-30	12.0962	Pituitary	2.77739e-23	3.55605e-20	-9.94039	9.55277e-40	2.92527e-36	-13.1936	NA	NA	NA	NA	NA	NA	1	1	1	0	3	0.739308	-7.43576	0.89643	-12.1134	-0.205622	13.3518	NA	NA	0.45972	1.0397e-13	0.370023	8.97282e-34	0.837086	1.15667e-40	NA	NA	0.820663	4.09099e-11	0.901464	2.13499e-30	0.9824	2.5813e-37	NA	NA
RAD50	4.6629e-14	4.35132e-11	7.54103	1.4766e-14	1.30465e-11	-7.68954	Small_Intestine_Terminal_Ileum	5.94635e-21	1.13783e-17	9.39095	1.10645e-33	2.69835e-30	12.0962	Prostate	2.77739e-23	3.78582e-20	-9.94039	9.55277e-40	2.85214e-36	-13.1936	NA	NA	NA	NA	NA	NA	1	1	1	0	3	0.739308	-7.43576	0.89643	-12.1134	-0.205622	13.3518	NA	NA	0.45972	1.0397e-13	0.370023	8.97282e-34	0.837086	1.15667e-40	NA	NA	0.820663	4.09099e-11	0.901464	2.13499e-30	0.975069	2.91089e-37	NA	NA
RAD50	4.6629e-14	4.35132e-11	7.54103	1.4766e-14	1.30465e-11	-7.68954	Small_Intestine_Terminal_Ileum	5.94635e-21	1.13783e-17	9.39095	1.10645e-33	2.69835e-30	12.0962	Skin_Not_Sun_Exposed_Suprapubic	2.77739e-23	3.18021e-20	9.94039	9.55277e-40	2.40877e-36	13.1936	NA	NA	NA	NA	NA	NA	1	1	1	0	3	0.739308	-7.43576	0.89643	-12.1134	0.205622	-13.3518	NA	NA	0.45972	1.0397e-13	0.370023	8.97282e-34	0.837086	1.15667e-40	NA	NA	0.820663	4.09099e-11	0.901464	2.13499e-30	0.981719	2.03537e-37	NA	NA
RAD50	4.6629e-14	4.35132e-11	7.54103	1.4766e-14	1.30465e-11	-7.68954	Small_Intestine_Terminal_Ileum	5.94635e-21	1.13783e-17	9.39095	1.10645e-33	2.69835e-30	12.0962	Skin_Sun_Exposed_Lower_leg	2.77739e-23	3.32463e-20	-9.94039	9.55277e-40	2.42719e-36	-13.1936	NA	NA	NA	NA	NA	NA	1	1	1	0	3	0.739308	-7.43576	0.89643	-12.1134	-0.205622	13.3518	NA	NA	0.45972	1.0397e-13	0.370023	8.97282e-34	0.837086	1.15667e-40	NA	NA	0.820663	4.09099e-11	0.901464	2.13499e-30	0.980523	2.43913e-37	NA	NA
RAD50	4.6629e-14	4.35132e-11	7.54103	1.4766e-14	1.30465e-11	-7.68954	Small_Intestine_Terminal_Ileum	5.94635e-21	1.13783e-17	9.39095	1.10645e-33	2.69835e-30	12.0962	Small_Intestine_Terminal_Ileum	2.77739e-23	3.70112e-20	9.94039	9.55277e-40	2.66586e-36	13.1936	NA	NA	NA	NA	NA	NA	1	1	1	0	3	0.739308	-7.43576	0.89643	-12.1134	0.205622	-13.3518	NA	NA	0.45972	1.0397e-13	0.370023	8.97282e-34	0.837086	1.15667e-40	NA	NA	0.820663	4.09099e-11	0.901464	2.13499e-30	0.980133	2.94912e-37	NA	NA
RAD50	4.6629e-14	4.35132e-11	7.54103	1.4766e-14	1.30465e-11	-7.68954	Small_Intestine_Terminal_Ileum	5.94635e-21	1.13783e-17	9.39095	1.10645e-33	2.69835e-30	12.0962	Spleen	1.45392e-22	1.89338e-19	-9.77414	1.84634e-40	5.3035e-37	-13.3169	NA	NA	NA	NA	NA	NA	1	1	1	0	3	0.739308	-7.43576	0.89643	-12.1134	0.0347802	13.5007	NA	NA	0.45972	1.0397e-13	0.370023	8.97282e-34	0.972255	1.54875e-41	NA	NA	0.820663	4.09099e-11	0.901464	2.13499e-30	0.996929	3.72392e-38	NA	NA
RAD50	4.6629e-14	4.35132e-11	7.54103	1.4766e-14	1.30465e-11	-7.68954	Small_Intestine_Terminal_Ileum	5.94635e-21	1.13783e-17	9.39095	1.10645e-33	2.69835e-30	12.0962	Stomach	2.77739e-23	4.72659e-20	9.94039	9.55277e-40	2.79753e-36	13.1936	NA	NA	NA	NA	NA	NA	1	1	1	0	3	0.739308	-7.43576	0.89643	-12.1134	0.205622	-13.3518	NA	NA	0.45972	1.0397e-13	0.370023	8.97282e-34	0.837086	1.15667e-40	NA	NA	0.820663	4.09099e-11	0.901464	2.13499e-30	0.975716	3.28505e-37	NA	NA
RAD50	4.6629e-14	4.35132e-11	7.54103	1.4766e-14	1.30465e-11	-7.68954	Small_Intestine_Terminal_Ileum	5.94635e-21	1.13783e-17	9.39095	1.10645e-33	2.69835e-30	12.0962	Testis	2.77739e-23	6.04938e-20	-9.94039	9.55277e-40	5.36961e-36	-13.1936	NA	NA	NA	NA	NA	NA	1	1	1	0	3	0.739308	-7.43576	0.89643	-12.1134	-0.205622	13.3518	NA	NA	0.45972	1.0397e-13	0.370023	8.97282e-34	0.837086	1.15667e-40	NA	NA	0.820663	4.09099e-11	0.901464	2.13499e-30	0.981746	4.85436e-37	NA	NA
RAD50	4.6629e-14	4.35132e-11	7.54103	1.4766e-14	1.30465e-11	-7.68954	Small_Intestine_Terminal_Ileum	5.94635e-21	1.13783e-17	9.39095	1.10645e-33	2.69835e-30	12.0962	Thyroid	2.77739e-23	3.56431e-20	-9.94039	9.55277e-40	2.60469e-36	-13.1936	NA	NA	NA	NA	NA	NA	1	1	1	0	3	0.739308	-7.43576	0.89643	-12.1134	-0.205622	13.3518	NA	NA	0.45972	1.0397e-13	0.370023	8.97282e-34	0.837086	1.15667e-40	NA	NA	0.820663	4.09099e-11	0.901464	2.13499e-30	0.977268	2.78549e-37	NA	NA
RAD50	4.6629e-14	4.35132e-11	7.54103	1.4766e-14	1.30465e-11	-7.68954	Small_Intestine_Terminal_Ileum	5.94635e-21	1.13783e-17	9.39095	1.10645e-33	2.69835e-30	12.0962	Uterus	2.77739e-23	3.52402e-20	-9.94039	9.55277e-40	3.9894e-36	-13.1936	NA	NA	NA	NA	NA	NA	1	1	1	0	3	0.739308	-7.43576	0.89643	-12.1134	-0.205622	13.3518	NA	NA	0.45972	1.0397e-13	0.370023	8.97282e-34	0.837086	1.15667e-40	NA	NA	0.820663	4.09099e-11	0.901464	2.13499e-30	0.977891	3.19924e-37	NA	NA
RAD50	4.6629e-14	4.35132e-11	7.54103	1.4766e-14	1.30465e-11	-7.68954	Small_Intestine_Terminal_Ileum	5.94635e-21	1.13783e-17	9.39095	1.10645e-33	2.69835e-30	12.0962	Vagina	1.45392e-22	2.20567e-19	-9.77414	1.84634e-40	7.20902e-37	-13.3169	NA	NA	NA	NA	NA	NA	1	1	1	0	3	0.739308	-7.43576	0.89643	-12.1134	0.0347802	13.5007	NA	NA	0.45972	1.0397e-13	0.370023	8.97282e-34	0.972255	1.54875e-41	NA	NA	0.820663	4.09099e-11	0.901464	2.13499e-30	0.996239	4.41581e-38	NA	NA
RAD50	4.6629e-14	4.35132e-11	7.54103	1.4766e-14	1.30465e-11	-7.68954	Small_Intestine_Terminal_Ileum	5.94635e-21	1.13783e-17	9.39095	1.10645e-33	2.69835e-30	12.0962	smultixcan	1.83225e-26	3.22687e-23	-8.84151	1.84634e-40	4.30209e-37	-13.3169	NA	NA	NA	NA	NA	NA	1	1	1	0	3	0.739308	-7.43576	0.89643	-12.1134	0.0188849	12.1996	NA	NA	0.45972	1.0397e-13	0.370023	8.97282e-34	0.989957	3.43106e-50	NA	NA	0.820663	4.09099e-11	0.901464	2.13499e-30	0.999263	1.26876e-46	NA	NA
RAD50	4.6629e-14	4.35132e-11	7.54103	1.4766e-14	1.30465e-11	-7.68954	Stomach	3.69649e-25	7.16134e-22	10.3619	4.3955e-41	7.27383e-38	13.4236	Adipose_Subcutaneous	2.77739e-23	3.51457e-20	9.94039	9.55277e-40	2.72703e-36	13.1936	NA	NA	NA	NA	NA	NA	1	1	1	0	3	0.739308	-7.43576	0.731346	-13.4765	0.205622	-13.3518	NA	NA	0.45972	1.0397e-13	0.464568	2.15121e-41	0.837086	1.15667e-40	NA	NA	0.820663	4.09099e-11	0.929572	5.18872e-38	0.978173	2.47585e-37	NA	NA
RAD50	4.6629e-14	4.35132e-11	7.54103	1.4766e-14	1.30465e-11	-7.68954	Stomach	3.69649e-25	7.16134e-22	10.3619	4.3955e-41	7.27383e-38	13.4236	Adipose_Visceral_Omentum	2.77739e-23	3.38884e-20	-9.94039	9.55277e-40	2.1852e-36	-13.1936	NA	NA	NA	NA	NA	NA	1	1	1	0	3	0.739308	-7.43576	0.731346	-13.4765	-0.205622	13.3518	NA	NA	0.45972	1.0397e-13	0.464568	2.15121e-41	0.837086	1.15667e-40	NA	NA	0.820663	4.09099e-11	0.929572	5.18872e-38	0.976567	2.39069e-37	NA	NA
RAD50	4.6629e-14	4.35132e-11	7.54103	1.4766e-14	1.30465e-11	-7.68954	Stomach	3.69649e-25	7.16134e-22	10.3619	4.3955e-41	7.27383e-38	13.4236	Adrenal_Gland	2.77739e-23	3.64486e-20	9.94039	9.55277e-40	3.2448e-36	13.1936	NA	NA	NA	NA	NA	NA	1	1	1	0	3	0.739308	-7.43576	0.731346	-13.4765	0.205622	-13.3518	NA	NA	0.45972	1.0397e-13	0.464568	2.15121e-41	0.837086	1.15667e-40	NA	NA	0.820663	4.09099e-11	0.929572	5.18872e-38	0.976554	2.37175e-37	NA	NA
RAD50	4.6629e-14	4.35132e-11	7.54103	1.4766e-14	1.30465e-11	-7.68954	Stomach	3.69649e-25	7.16134e-22	10.3619	4.3955e-41	7.27383e-38	13.4236	Artery_Aorta	5.04462e-21	5.73069e-18	-9.40825	1.61662e-35	4.74927e-32	-12.4384	NA	NA	NA	NA	NA	NA	1	1	1	0	3	0.739308	-7.43576	0.731346	-13.4765	-0.536589	12.5902	NA	NA	0.45972	1.0397e-13	0.464568	2.15121e-41	0.591551	2.39066e-36	NA	NA	0.820663	4.09099e-11	0.929572	5.18872e-38	0.940767	5.88083e-33	NA	NA
RAD50	4.6629e-14	4.35132e-11	7.54103	1.4766e-14	1.30465e-11	-7.68954	Stomach	3.69649e-25	7.16134e-22	10.3619	4.3955e-41	7.27383e-38	13.4236	Artery_Coronary	2.77739e-23	3.68064e-20	9.94039	9.55277e-40	5.011e-36	13.1936	NA	NA	NA	NA	NA	NA	1	1	1	0	3	0.739308	-7.43576	0.731346	-13.4765	0.205622	-13.3518	NA	NA	0.45972	1.0397e-13	0.464568	2.15121e-41	0.837086	1.15667e-40	NA	NA	0.820663	4.09099e-11	0.929572	5.18872e-38	0.971679	3.06026e-37	NA	NA
RAD50	4.6629e-14	4.35132e-11	7.54103	1.4766e-14	1.30465e-11	-7.68954	Stomach	3.69649e-25	7.16134e-22	10.3619	4.3955e-41	7.27383e-38	13.4236	Artery_Tibial	5.27845e-18	5.87925e-15	8.64719	1.04511e-30	2.17351e-27	11.5201	NA	NA	NA	NA	NA	NA	1	1	1	0	3	0.739308	-7.43576	0.731346	-13.4765	0.264486	-11.666	NA	NA	0.45972	1.0397e-13	0.464568	2.15121e-41	0.791405	1.90139e-31	NA	NA	0.820663	4.09099e-11	0.929572	5.18872e-38	0.97242	3.42494e-28	NA	NA
RAD50	4.6629e-14	4.35132e-11	7.54103	1.4766e-14	1.30465e-11	-7.68954	Stomach	3.69649e-25	7.16134e-22	10.3619	4.3955e-41	7.27383e-38	13.4236	Brain_Cerebellar_Hemisphere	2.77739e-23	3.32542e-20	-9.94039	9.55277e-40	2.72795e-36	-13.1936	NA	NA	NA	NA	NA	NA	1	1	1	0	3	0.739308	-7.43576	0.731346	-13.4765	-0.205622	13.3518	NA	NA	0.45972	1.0397e-13	0.464568	2.15121e-41	0.837086	1.15667e-40	NA	NA	0.820663	4.09099e-11	0.929572	5.18872e-38	0.982022	2.77698e-37	NA	NA
RAD50	4.6629e-14	4.35132e-11	7.54103	1.4766e-14	1.30465e-11	-7.68954	Stomach	3.69649e-25	7.16134e-22	10.3619	4.3955e-41	7.27383e-38	13.4236	Brain_Cerebellum	2.77739e-23	3.56501e-20	9.94039	9.55277e-40	2.53626e-36	13.1936	NA	NA	NA	NA	NA	NA	1	1	1	0	3	0.739308	-7.43576	0.731346	-13.4765	0.205622	-13.3518	NA	NA	0.45972	1.0397e-13	0.464568	2.15121e-41	0.837086	1.15667e-40	NA	NA	0.820663	4.09099e-11	0.929572	5.18872e-38	0.980224	2.65802e-37	NA	NA
RAD50	4.6629e-14	4.35132e-11	7.54103	1.4766e-14	1.30465e-11	-7.68954	Stomach	3.69649e-25	7.16134e-22	10.3619	4.3955e-41	7.27383e-38	13.4236	Brain_Cortex	2.07672e-20	2.61598e-17	9.25832	1.61662e-35	3.67619e-32	12.4384	NA	NA	NA	NA	NA	NA	1	1	1	0	3	0.739308	-7.43576	0.731346	-13.4765	0.414556	-12.6251	NA	NA	0.45972	1.0397e-13	0.464568	2.15121e-41	0.678467	1.53572e-36	NA	NA	0.820663	4.09099e-11	0.929572	5.18872e-38	0.954537	3.02723e-33	NA	NA
RAD50	4.6629e-14	4.35132e-11	7.54103	1.4766e-14	1.30465e-11	-7.68954	Stomach	3.69649e-25	7.16134e-22	10.3619	4.3955e-41	7.27383e-38	13.4236	Brain_Frontal_Cortex_BA9	2.07672e-20	2.48293e-17	9.25832	1.61662e-35	3.69182e-32	12.4384	NA	NA	NA	NA	NA	NA	1	1	1	0	3	0.739308	-7.43576	0.731346	-13.4765	0.414556	-12.6251	NA	NA	0.45972	1.0397e-13	0.464568	2.15121e-41	0.678467	1.53572e-36	NA	NA	0.820663	4.09099e-11	0.929572	5.18872e-38	0.949666	3.1943e-33	NA	NA
RAD50	4.6629e-14	4.35132e-11	7.54103	1.4766e-14	1.30465e-11	-7.68954	Stomach	3.69649e-25	7.16134e-22	10.3619	4.3955e-41	7.27383e-38	13.4236	Breast_Mammary_Tissue	2.77739e-23	3.35419e-20	9.94039	9.55277e-40	2.53001e-36	13.1936	NA	NA	NA	NA	NA	NA	1	1	1	0	3	0.739308	-7.43576	0.731346	-13.4765	0.205622	-13.3518	NA	NA	0.45972	1.0397e-13	0.464568	2.15121e-41	0.837086	1.15667e-40	NA	NA	0.820663	4.09099e-11	0.929572	5.18872e-38	0.979028	2.91216e-37	NA	NA
RAD50	4.6629e-14	4.35132e-11	7.54103	1.4766e-14	1.30465e-11	-7.68954	Stomach	3.69649e-25	7.16134e-22	10.3619	4.3955e-41	7.27383e-38	13.4236	Cells_Cultured_fibroblasts	2.77739e-23	3.7299e-20	9.94039	9.55277e-40	2.324e-36	13.1936	NA	NA	NA	NA	NA	NA	1	1	1	0	3	0.739308	-7.43576	0.731346	-13.4765	0.205622	-13.3518	NA	NA	0.45972	1.0397e-13	0.464568	2.15121e-41	0.837086	1.15667e-40	NA	NA	0.820663	4.09099e-11	0.929572	5.18872e-38	0.975769	2.61238e-37	NA	NA
RAD50	4.6629e-14	4.35132e-11	7.54103	1.4766e-14	1.30465e-11	-7.68954	Stomach	3.69649e-25	7.16134e-22	10.3619	4.3955e-41	7.27383e-38	13.4236	Cells_EBV-transformed_lymphocytes	1.45392e-22	1.9308e-19	-9.77414	1.84634e-40	4.41754e-37	-13.3169	NA	NA	NA	NA	NA	NA	1	1	1	0	3	0.739308	-7.43576	0.731346	-13.4765	0.0347802	13.5007	NA	NA	0.45972	1.0397e-13	0.464568	2.15121e-41	0.972255	1.54875e-41	NA	NA	0.820663	4.09099e-11	0.929572	5.18872e-38	0.996336	3.46671e-38	NA	NA
RAD50	4.6629e-14	4.35132e-11	7.54103	1.4766e-14	1.30465e-11	-7.68954	Stomach	3.69649e-25	7.16134e-22	10.3619	4.3955e-41	7.27383e-38	13.4236	Colon_Sigmoid	2.77739e-23	3.22845e-20	-9.94039	9.55277e-40	2.35137e-36	-13.1936	NA	NA	NA	NA	NA	NA	1	1	1	0	3	0.739308	-7.43576	0.731346	-13.4765	-0.205622	13.3518	NA	NA	0.45972	1.0397e-13	0.464568	2.15121e-41	0.837086	1.15667e-40	NA	NA	0.820663	4.09099e-11	0.929572	5.18872e-38	0.978125	2.9108e-37	NA	NA
RAD50	4.6629e-14	4.35132e-11	7.54103	1.4766e-14	1.30465e-11	-7.68954	Stomach	3.69649e-25	7.16134e-22	10.3619	4.3955e-41	7.27383e-38	13.4236	Colon_Transverse	2.77739e-23	3.33286e-20	-9.94039	9.55277e-40	2.14293e-36	-13.1936	NA	NA	NA	NA	NA	NA	1	1	1	0	3	0.739308	-7.43576	0.731346	-13.4765	-0.205622	13.3518	NA	NA	0.45972	1.0397e-13	0.464568	2.15121e-41	0.837086	1.15667e-40	NA	NA	0.820663	4.09099e-11	0.929572	5.18872e-38	0.979629	2.68281e-37	NA	NA
RAD50	4.6629e-14	4.35132e-11	7.54103	1.4766e-14	1.30465e-11	-7.68954	Stomach	3.69649e-25	7.16134e-22	10.3619	4.3955e-41	7.27383e-38	13.4236	Esophagus_Gastroesophageal_Junction	2.77739e-23	2.97391e-20	9.94039	9.55277e-40	2.84503e-36	13.1936	NA	NA	NA	NA	NA	NA	1	1	1	0	3	0.739308	-7.43576	0.731346	-13.4765	0.205622	-13.3518	NA	NA	0.45972	1.0397e-13	0.464568	2.15121e-41	0.837086	1.15667e-40	NA	NA	0.820663	4.09099e-11	0.929572	5.18872e-38	0.978399	2.49231e-37	NA	NA
RAD50	4.6629e-14	4.35132e-11	7.54103	1.4766e-14	1.30465e-11	-7.68954	Stomach	3.69649e-25	7.16134e-22	10.3619	4.3955e-41	7.27383e-38	13.4236	Esophagus_Mucosa	2.77739e-23	3.89806e-20	9.94039	9.55277e-40	3.84897e-36	13.1936	NA	NA	NA	NA	NA	NA	1	1	1	0	3	0.739308	-7.43576	0.731346	-13.4765	0.205622	-13.3518	NA	NA	0.45972	1.0397e-13	0.464568	2.15121e-41	0.837086	1.15667e-40	NA	NA	0.820663	4.09099e-11	0.929572	5.18872e-38	0.978637	3.07811e-37	NA	NA
RAD50	4.6629e-14	4.35132e-11	7.54103	1.4766e-14	1.30465e-11	-7.68954	Stomach	3.69649e-25	7.16134e-22	10.3619	4.3955e-41	7.27383e-38	13.4236	Esophagus_Muscularis	2.77739e-23	3.15758e-20	-9.94039	9.55277e-40	2.10957e-36	-13.1936	NA	NA	NA	NA	NA	NA	1	1	1	0	3	0.739308	-7.43576	0.731346	-13.4765	-0.205622	13.3518	NA	NA	0.45972	1.0397e-13	0.464568	2.15121e-41	0.837086	1.15667e-40	NA	NA	0.820663	4.09099e-11	0.929572	5.18872e-38	0.978429	2.46193e-37	NA	NA
RAD50	4.6629e-14	4.35132e-11	7.54103	1.4766e-14	1.30465e-11	-7.68954	Stomach	3.69649e-25	7.16134e-22	10.3619	4.3955e-41	7.27383e-38	13.4236	Heart_Atrial_Appendage	2.77739e-23	3.18057e-20	9.94039	9.55277e-40	2.51174e-36	13.1936	NA	NA	NA	NA	NA	NA	1	1	1	0	3	0.739308	-7.43576	0.731346	-13.4765	0.205622	-13.3518	NA	NA	0.45972	1.0397e-13	0.464568	2.15121e-41	0.837086	1.15667e-40	NA	NA	0.820663	4.09099e-11	0.929572	5.18872e-38	0.978072	2.76193e-37	NA	NA
RAD50	4.6629e-14	4.35132e-11	7.54103	1.4766e-14	1.30465e-11	-7.68954	Stomach	3.69649e-25	7.16134e-22	10.3619	4.3955e-41	7.27383e-38	13.4236	Heart_Left_Ventricle	2.77739e-23	2.55925e-20	9.94039	9.55277e-40	3.03619e-36	13.1936	NA	NA	NA	NA	NA	NA	1	1	1	0	3	0.739308	-7.43576	0.731346	-13.4765	0.205622	-13.3518	NA	NA	0.45972	1.0397e-13	0.464568	2.15121e-41	0.837086	1.15667e-40	NA	NA	0.820663	4.09099e-11	0.929572	5.18872e-38	0.977841	2.2183e-37	NA	NA
RAD50	4.6629e-14	4.35132e-11	7.54103	1.4766e-14	1.30465e-11	-7.68954	Stomach	3.69649e-25	7.16134e-22	10.3619	4.3955e-41	7.27383e-38	13.4236	Liver	2.77739e-23	4.23765e-20	9.94039	9.55277e-40	4.09503e-36	13.1936	NA	NA	NA	NA	NA	NA	1	1	1	0	3	0.739308	-7.43576	0.731346	-13.4765	0.205622	-13.3518	NA	NA	0.45972	1.0397e-13	0.464568	2.15121e-41	0.837086	1.15667e-40	NA	NA	0.820663	4.09099e-11	0.929572	5.18872e-38	0.972715	2.99245e-37	NA	NA
RAD50	4.6629e-14	4.35132e-11	7.54103	1.4766e-14	1.30465e-11	-7.68954	Stomach	3.69649e-25	7.16134e-22	10.3619	4.3955e-41	7.27383e-38	13.4236	Lung	2.77739e-23	3.61263e-20	-9.94039	9.55277e-40	2.14952e-36	-13.1936	NA	NA	NA	NA	NA	NA	1	1	1	0	3	0.739308	-7.43576	0.731346	-13.4765	-0.205622	13.3518	NA	NA	0.45972	1.0397e-13	0.464568	2.15121e-41	0.837086	1.15667e-40	NA	NA	0.820663	4.09099e-11	0.929572	5.18872e-38	0.978566	2.3992e-37	NA	NA
RAD50	4.6629e-14	4.35132e-11	7.54103	1.4766e-14	1.30465e-11	-7.68954	Stomach	3.69649e-25	7.16134e-22	10.3619	4.3955e-41	7.27383e-38	13.4236	Muscle_Skeletal	2.77739e-23	3.07394e-20	9.94039	9.55277e-40	2.52193e-36	13.1936	NA	NA	NA	NA	NA	NA	1	1	1	0	3	0.739308	-7.43576	0.731346	-13.4765	0.205622	-13.3518	NA	NA	0.45972	1.0397e-13	0.464568	2.15121e-41	0.837086	1.15667e-40	NA	NA	0.820663	4.09099e-11	0.929572	5.18872e-38	0.974528	3.66577e-37	NA	NA
RAD50	4.6629e-14	4.35132e-11	7.54103	1.4766e-14	1.30465e-11	-7.68954	Stomach	3.69649e-25	7.16134e-22	10.3619	4.3955e-41	7.27383e-38	13.4236	Nerve_Tibial	2.77739e-23	3.12805e-20	-9.94039	9.55277e-40	2.41048e-36	-13.1936	NA	NA	NA	NA	NA	NA	1	1	1	0	3	0.739308	-7.43576	0.731346	-13.4765	-0.205622	13.3518	NA	NA	0.45972	1.0397e-13	0.464568	2.15121e-41	0.837086	1.15667e-40	NA	NA	0.820663	4.09099e-11	0.929572	5.18872e-38	0.977175	2.47139e-37	NA	NA
RAD50	4.6629e-14	4.35132e-11	7.54103	1.4766e-14	1.30465e-11	-7.68954	Stomach	3.69649e-25	7.16134e-22	10.3619	4.3955e-41	7.27383e-38	13.4236	Ovary	2.77739e-23	4.22343e-20	9.94039	9.55277e-40	4.98827e-36	13.1936	NA	NA	NA	NA	NA	NA	1	1	1	0	3	0.739308	-7.43576	0.731346	-13.4765	0.205622	-13.3518	NA	NA	0.45972	1.0397e-13	0.464568	2.15121e-41	0.837086	1.15667e-40	NA	NA	0.820663	4.09099e-11	0.929572	5.18872e-38	0.979511	3.67855e-37	NA	NA
RAD50	4.6629e-14	4.35132e-11	7.54103	1.4766e-14	1.30465e-11	-7.68954	Stomach	3.69649e-25	7.16134e-22	10.3619	4.3955e-41	7.27383e-38	13.4236	Pancreas	2.77739e-23	4.91982e-20	9.94039	9.55277e-40	3.1556e-36	13.1936	NA	NA	NA	NA	NA	NA	1	1	1	0	3	0.739308	-7.43576	0.731346	-13.4765	0.205622	-13.3518	NA	NA	0.45972	1.0397e-13	0.464568	2.15121e-41	0.837086	1.15667e-40	NA	NA	0.820663	4.09099e-11	0.929572	5.18872e-38	0.9756	2.77843e-37	NA	NA
RAD50	4.6629e-14	4.35132e-11	7.54103	1.4766e-14	1.30465e-11	-7.68954	Stomach	3.69649e-25	7.16134e-22	10.3619	4.3955e-41	7.27383e-38	13.4236	Pituitary	2.77739e-23	3.55605e-20	-9.94039	9.55277e-40	2.92527e-36	-13.1936	NA	NA	NA	NA	NA	NA	1	1	1	0	3	0.739308	-7.43576	0.731346	-13.4765	-0.205622	13.3518	NA	NA	0.45972	1.0397e-13	0.464568	2.15121e-41	0.837086	1.15667e-40	NA	NA	0.820663	4.09099e-11	0.929572	5.18872e-38	0.9824	2.5813e-37	NA	NA
RAD50	4.6629e-14	4.35132e-11	7.54103	1.4766e-14	1.30465e-11	-7.68954	Stomach	3.69649e-25	7.16134e-22	10.3619	4.3955e-41	7.27383e-38	13.4236	Prostate	2.77739e-23	3.78582e-20	-9.94039	9.55277e-40	2.85214e-36	-13.1936	NA	NA	NA	NA	NA	NA	1	1	1	0	3	0.739308	-7.43576	0.731346	-13.4765	-0.205622	13.3518	NA	NA	0.45972	1.0397e-13	0.464568	2.15121e-41	0.837086	1.15667e-40	NA	NA	0.820663	4.09099e-11	0.929572	5.18872e-38	0.975069	2.91089e-37	NA	NA
RAD50	4.6629e-14	4.35132e-11	7.54103	1.4766e-14	1.30465e-11	-7.68954	Stomach	3.69649e-25	7.16134e-22	10.3619	4.3955e-41	7.27383e-38	13.4236	Skin_Not_Sun_Exposed_Suprapubic	2.77739e-23	3.18021e-20	9.94039	9.55277e-40	2.40877e-36	13.1936	NA	NA	NA	NA	NA	NA	1	1	1	0	3	0.739308	-7.43576	0.731346	-13.4765	0.205622	-13.3518	NA	NA	0.45972	1.0397e-13	0.464568	2.15121e-41	0.837086	1.15667e-40	NA	NA	0.820663	4.09099e-11	0.929572	5.18872e-38	0.981719	2.03537e-37	NA	NA
RAD50	4.6629e-14	4.35132e-11	7.54103	1.4766e-14	1.30465e-11	-7.68954	Stomach	3.69649e-25	7.16134e-22	10.3619	4.3955e-41	7.27383e-38	13.4236	Skin_Sun_Exposed_Lower_leg	2.77739e-23	3.32463e-20	-9.94039	9.55277e-40	2.42719e-36	-13.1936	NA	NA	NA	NA	NA	NA	1	1	1	0	3	0.739308	-7.43576	0.731346	-13.4765	-0.205622	13.3518	NA	NA	0.45972	1.0397e-13	0.464568	2.15121e-41	0.837086	1.15667e-40	NA	NA	0.820663	4.09099e-11	0.929572	5.18872e-38	0.980523	2.43913e-37	NA	NA
RAD50	4.6629e-14	4.35132e-11	7.54103	1.4766e-14	1.30465e-11	-7.68954	Stomach	3.69649e-25	7.16134e-22	10.3619	4.3955e-41	7.27383e-38	13.4236	Small_Intestine_Terminal_Ileum	2.77739e-23	3.70112e-20	9.94039	9.55277e-40	2.66586e-36	13.1936	NA	NA	NA	NA	NA	NA	1	1	1	0	3	0.739308	-7.43576	0.731346	-13.4765	0.205622	-13.3518	NA	NA	0.45972	1.0397e-13	0.464568	2.15121e-41	0.837086	1.15667e-40	NA	NA	0.820663	4.09099e-11	0.929572	5.18872e-38	0.980133	2.94912e-37	NA	NA
RAD50	4.6629e-14	4.35132e-11	7.54103	1.4766e-14	1.30465e-11	-7.68954	Stomach	3.69649e-25	7.16134e-22	10.3619	4.3955e-41	7.27383e-38	13.4236	Spleen	1.45392e-22	1.89338e-19	-9.77414	1.84634e-40	5.3035e-37	-13.3169	NA	NA	NA	NA	NA	NA	1	1	1	0	3	0.739308	-7.43576	0.731346	-13.4765	0.0347802	13.5007	NA	NA	0.45972	1.0397e-13	0.464568	2.15121e-41	0.972255	1.54875e-41	NA	NA	0.820663	4.09099e-11	0.929572	5.18872e-38	0.996929	3.72392e-38	NA	NA
RAD50	4.6629e-14	4.35132e-11	7.54103	1.4766e-14	1.30465e-11	-7.68954	Stomach	3.69649e-25	7.16134e-22	10.3619	4.3955e-41	7.27383e-38	13.4236	Stomach	2.77739e-23	4.72659e-20	9.94039	9.55277e-40	2.79753e-36	13.1936	NA	NA	NA	NA	NA	NA	1	1	1	0	3	0.739308	-7.43576	0.731346	-13.4765	0.205622	-13.3518	NA	NA	0.45972	1.0397e-13	0.464568	2.15121e-41	0.837086	1.15667e-40	NA	NA	0.820663	4.09099e-11	0.929572	5.18872e-38	0.975716	3.28505e-37	NA	NA
RAD50	4.6629e-14	4.35132e-11	7.54103	1.4766e-14	1.30465e-11	-7.68954	Stomach	3.69649e-25	7.16134e-22	10.3619	4.3955e-41	7.27383e-38	13.4236	Testis	2.77739e-23	6.04938e-20	-9.94039	9.55277e-40	5.36961e-36	-13.1936	NA	NA	NA	NA	NA	NA	1	1	1	0	3	0.739308	-7.43576	0.731346	-13.4765	-0.205622	13.3518	NA	NA	0.45972	1.0397e-13	0.464568	2.15121e-41	0.837086	1.15667e-40	NA	NA	0.820663	4.09099e-11	0.929572	5.18872e-38	0.981746	4.85436e-37	NA	NA
RAD50	4.6629e-14	4.35132e-11	7.54103	1.4766e-14	1.30465e-11	-7.68954	Stomach	3.69649e-25	7.16134e-22	10.3619	4.3955e-41	7.27383e-38	13.4236	Thyroid	2.77739e-23	3.56431e-20	-9.94039	9.55277e-40	2.60469e-36	-13.1936	NA	NA	NA	NA	NA	NA	1	1	1	0	3	0.739308	-7.43576	0.731346	-13.4765	-0.205622	13.3518	NA	NA	0.45972	1.0397e-13	0.464568	2.15121e-41	0.837086	1.15667e-40	NA	NA	0.820663	4.09099e-11	0.929572	5.18872e-38	0.977268	2.78549e-37	NA	NA
RAD50	4.6629e-14	4.35132e-11	7.54103	1.4766e-14	1.30465e-11	-7.68954	Stomach	3.69649e-25	7.16134e-22	10.3619	4.3955e-41	7.27383e-38	13.4236	Uterus	2.77739e-23	3.52402e-20	-9.94039	9.55277e-40	3.9894e-36	-13.1936	NA	NA	NA	NA	NA	NA	1	1	1	0	3	0.739308	-7.43576	0.731346	-13.4765	-0.205622	13.3518	NA	NA	0.45972	1.0397e-13	0.464568	2.15121e-41	0.837086	1.15667e-40	NA	NA	0.820663	4.09099e-11	0.929572	5.18872e-38	0.977891	3.19924e-37	NA	NA
RAD50	4.6629e-14	4.35132e-11	7.54103	1.4766e-14	1.30465e-11	-7.68954	Stomach	3.69649e-25	7.16134e-22	10.3619	4.3955e-41	7.27383e-38	13.4236	Vagina	1.45392e-22	2.20567e-19	-9.77414	1.84634e-40	7.20902e-37	-13.3169	NA	NA	NA	NA	NA	NA	1	1	1	0	3	0.739308	-7.43576	0.731346	-13.4765	0.0347802	13.5007	NA	NA	0.45972	1.0397e-13	0.464568	2.15121e-41	0.972255	1.54875e-41	NA	NA	0.820663	4.09099e-11	0.929572	5.18872e-38	0.996239	4.41581e-38	NA	NA
RAD50	4.6629e-14	4.35132e-11	7.54103	1.4766e-14	1.30465e-11	-7.68954	Stomach	3.69649e-25	7.16134e-22	10.3619	4.3955e-41	7.27383e-38	13.4236	smultixcan	1.83225e-26	3.22687e-23	-8.84151	1.84634e-40	4.30209e-37	-13.3169	NA	NA	NA	NA	NA	NA	1	1	1	0	3	0.739308	-7.43576	0.731346	-13.4765	0.0188849	12.1996	NA	NA	0.45972	1.0397e-13	0.464568	2.15121e-41	0.989957	3.43106e-50	NA	NA	0.820663	4.09099e-11	0.929572	5.18872e-38	0.999263	1.26876e-46	NA	NA
RAD50	4.6629e-14	4.35132e-11	7.54103	1.4766e-14	1.30465e-11	-7.68954	Testis	3.69649e-25	1.37741e-21	10.3619	4.3955e-41	1.9012e-37	13.4236	Adipose_Subcutaneous	2.77739e-23	3.51457e-20	9.94039	9.55277e-40	2.72703e-36	13.1936	NA	NA	NA	NA	NA	NA	1	1	1	0	3	0.739308	-7.43576	0.731346	-13.4765	0.205622	-13.3518	NA	NA	0.45972	1.0397e-13	0.464568	2.15121e-41	0.837086	1.15667e-40	NA	NA	0.820663	4.09099e-11	0.92162	6.64078e-38	0.978173	2.47585e-37	NA	NA
RAD50	4.6629e-14	4.35132e-11	7.54103	1.4766e-14	1.30465e-11	-7.68954	Testis	3.69649e-25	1.37741e-21	10.3619	4.3955e-41	1.9012e-37	13.4236	Adipose_Visceral_Omentum	2.77739e-23	3.38884e-20	-9.94039	9.55277e-40	2.1852e-36	-13.1936	NA	NA	NA	NA	NA	NA	1	1	1	0	3	0.739308	-7.43576	0.731346	-13.4765	-0.205622	13.3518	NA	NA	0.45972	1.0397e-13	0.464568	2.15121e-41	0.837086	1.15667e-40	NA	NA	0.820663	4.09099e-11	0.92162	6.64078e-38	0.976567	2.39069e-37	NA	NA
RAD50	4.6629e-14	4.35132e-11	7.54103	1.4766e-14	1.30465e-11	-7.68954	Testis	3.69649e-25	1.37741e-21	10.3619	4.3955e-41	1.9012e-37	13.4236	Adrenal_Gland	2.77739e-23	3.64486e-20	9.94039	9.55277e-40	3.2448e-36	13.1936	NA	NA	NA	NA	NA	NA	1	1	1	0	3	0.739308	-7.43576	0.731346	-13.4765	0.205622	-13.3518	NA	NA	0.45972	1.0397e-13	0.464568	2.15121e-41	0.837086	1.15667e-40	NA	NA	0.820663	4.09099e-11	0.92162	6.64078e-38	0.976554	2.37175e-37	NA	NA
RAD50	4.6629e-14	4.35132e-11	7.54103	1.4766e-14	1.30465e-11	-7.68954	Testis	3.69649e-25	1.37741e-21	10.3619	4.3955e-41	1.9012e-37	13.4236	Artery_Aorta	5.04462e-21	5.73069e-18	-9.40825	1.61662e-35	4.74927e-32	-12.4384	NA	NA	NA	NA	NA	NA	1	1	1	0	3	0.739308	-7.43576	0.731346	-13.4765	-0.536589	12.5902	NA	NA	0.45972	1.0397e-13	0.464568	2.15121e-41	0.591551	2.39066e-36	NA	NA	0.820663	4.09099e-11	0.92162	6.64078e-38	0.940767	5.88083e-33	NA	NA
RAD50	4.6629e-14	4.35132e-11	7.54103	1.4766e-14	1.30465e-11	-7.68954	Testis	3.69649e-25	1.37741e-21	10.3619	4.3955e-41	1.9012e-37	13.4236	Artery_Coronary	2.77739e-23	3.68064e-20	9.94039	9.55277e-40	5.011e-36	13.1936	NA	NA	NA	NA	NA	NA	1	1	1	0	3	0.739308	-7.43576	0.731346	-13.4765	0.205622	-13.3518	NA	NA	0.45972	1.0397e-13	0.464568	2.15121e-41	0.837086	1.15667e-40	NA	NA	0.820663	4.09099e-11	0.92162	6.64078e-38	0.971679	3.06026e-37	NA	NA
RAD50	4.6629e-14	4.35132e-11	7.54103	1.4766e-14	1.30465e-11	-7.68954	Testis	3.69649e-25	1.37741e-21	10.3619	4.3955e-41	1.9012e-37	13.4236	Artery_Tibial	5.27845e-18	5.87925e-15	8.64719	1.04511e-30	2.17351e-27	11.5201	NA	NA	NA	NA	NA	NA	1	1	1	0	3	0.739308	-7.43576	0.731346	-13.4765	0.264486	-11.666	NA	NA	0.45972	1.0397e-13	0.464568	2.15121e-41	0.791405	1.90139e-31	NA	NA	0.820663	4.09099e-11	0.92162	6.64078e-38	0.97242	3.42494e-28	NA	NA
RAD50	4.6629e-14	4.35132e-11	7.54103	1.4766e-14	1.30465e-11	-7.68954	Testis	3.69649e-25	1.37741e-21	10.3619	4.3955e-41	1.9012e-37	13.4236	Brain_Cerebellar_Hemisphere	2.77739e-23	3.32542e-20	-9.94039	9.55277e-40	2.72795e-36	-13.1936	NA	NA	NA	NA	NA	NA	1	1	1	0	3	0.739308	-7.43576	0.731346	-13.4765	-0.205622	13.3518	NA	NA	0.45972	1.0397e-13	0.464568	2.15121e-41	0.837086	1.15667e-40	NA	NA	0.820663	4.09099e-11	0.92162	6.64078e-38	0.982022	2.77698e-37	NA	NA
RAD50	4.6629e-14	4.35132e-11	7.54103	1.4766e-14	1.30465e-11	-7.68954	Testis	3.69649e-25	1.37741e-21	10.3619	4.3955e-41	1.9012e-37	13.4236	Brain_Cerebellum	2.77739e-23	3.56501e-20	9.94039	9.55277e-40	2.53626e-36	13.1936	NA	NA	NA	NA	NA	NA	1	1	1	0	3	0.739308	-7.43576	0.731346	-13.4765	0.205622	-13.3518	NA	NA	0.45972	1.0397e-13	0.464568	2.15121e-41	0.837086	1.15667e-40	NA	NA	0.820663	4.09099e-11	0.92162	6.64078e-38	0.980224	2.65802e-37	NA	NA
RAD50	4.6629e-14	4.35132e-11	7.54103	1.4766e-14	1.30465e-11	-7.68954	Testis	3.69649e-25	1.37741e-21	10.3619	4.3955e-41	1.9012e-37	13.4236	Brain_Cortex	2.07672e-20	2.61598e-17	9.25832	1.61662e-35	3.67619e-32	12.4384	NA	NA	NA	NA	NA	NA	1	1	1	0	3	0.739308	-7.43576	0.731346	-13.4765	0.414556	-12.6251	NA	NA	0.45972	1.0397e-13	0.464568	2.15121e-41	0.678467	1.53572e-36	NA	NA	0.820663	4.09099e-11	0.92162	6.64078e-38	0.954537	3.02723e-33	NA	NA
RAD50	4.6629e-14	4.35132e-11	7.54103	1.4766e-14	1.30465e-11	-7.68954	Testis	3.69649e-25	1.37741e-21	10.3619	4.3955e-41	1.9012e-37	13.4236	Brain_Frontal_Cortex_BA9	2.07672e-20	2.48293e-17	9.25832	1.61662e-35	3.69182e-32	12.4384	NA	NA	NA	NA	NA	NA	1	1	1	0	3	0.739308	-7.43576	0.731346	-13.4765	0.414556	-12.6251	NA	NA	0.45972	1.0397e-13	0.464568	2.15121e-41	0.678467	1.53572e-36	NA	NA	0.820663	4.09099e-11	0.92162	6.64078e-38	0.949666	3.1943e-33	NA	NA
RAD50	4.6629e-14	4.35132e-11	7.54103	1.4766e-14	1.30465e-11	-7.68954	Testis	3.69649e-25	1.37741e-21	10.3619	4.3955e-41	1.9012e-37	13.4236	Breast_Mammary_Tissue	2.77739e-23	3.35419e-20	9.94039	9.55277e-40	2.53001e-36	13.1936	NA	NA	NA	NA	NA	NA	1	1	1	0	3	0.739308	-7.43576	0.731346	-13.4765	0.205622	-13.3518	NA	NA	0.45972	1.0397e-13	0.464568	2.15121e-41	0.837086	1.15667e-40	NA	NA	0.820663	4.09099e-11	0.92162	6.64078e-38	0.979028	2.91216e-37	NA	NA
RAD50	4.6629e-14	4.35132e-11	7.54103	1.4766e-14	1.30465e-11	-7.68954	Testis	3.69649e-25	1.37741e-21	10.3619	4.3955e-41	1.9012e-37	13.4236	Cells_Cultured_fibroblasts	2.77739e-23	3.7299e-20	9.94039	9.55277e-40	2.324e-36	13.1936	NA	NA	NA	NA	NA	NA	1	1	1	0	3	0.739308	-7.43576	0.731346	-13.4765	0.205622	-13.3518	NA	NA	0.45972	1.0397e-13	0.464568	2.15121e-41	0.837086	1.15667e-40	NA	NA	0.820663	4.09099e-11	0.92162	6.64078e-38	0.975769	2.61238e-37	NA	NA
RAD50	4.6629e-14	4.35132e-11	7.54103	1.4766e-14	1.30465e-11	-7.68954	Testis	3.69649e-25	1.37741e-21	10.3619	4.3955e-41	1.9012e-37	13.4236	Cells_EBV-transformed_lymphocytes	1.45392e-22	1.9308e-19	-9.77414	1.84634e-40	4.41754e-37	-13.3169	NA	NA	NA	NA	NA	NA	1	1	1	0	3	0.739308	-7.43576	0.731346	-13.4765	0.0347802	13.5007	NA	NA	0.45972	1.0397e-13	0.464568	2.15121e-41	0.972255	1.54875e-41	NA	NA	0.820663	4.09099e-11	0.92162	6.64078e-38	0.996336	3.46671e-38	NA	NA
RAD50	4.6629e-14	4.35132e-11	7.54103	1.4766e-14	1.30465e-11	-7.68954	Testis	3.69649e-25	1.37741e-21	10.3619	4.3955e-41	1.9012e-37	13.4236	Colon_Sigmoid	2.77739e-23	3.22845e-20	-9.94039	9.55277e-40	2.35137e-36	-13.1936	NA	NA	NA	NA	NA	NA	1	1	1	0	3	0.739308	-7.43576	0.731346	-13.4765	-0.205622	13.3518	NA	NA	0.45972	1.0397e-13	0.464568	2.15121e-41	0.837086	1.15667e-40	NA	NA	0.820663	4.09099e-11	0.92162	6.64078e-38	0.978125	2.9108e-37	NA	NA
RAD50	4.6629e-14	4.35132e-11	7.54103	1.4766e-14	1.30465e-11	-7.68954	Testis	3.69649e-25	1.37741e-21	10.3619	4.3955e-41	1.9012e-37	13.4236	Colon_Transverse	2.77739e-23	3.33286e-20	-9.94039	9.55277e-40	2.14293e-36	-13.1936	NA	NA	NA	NA	NA	NA	1	1	1	0	3	0.739308	-7.43576	0.731346	-13.4765	-0.205622	13.3518	NA	NA	0.45972	1.0397e-13	0.464568	2.15121e-41	0.837086	1.15667e-40	NA	NA	0.820663	4.09099e-11	0.92162	6.64078e-38	0.979629	2.68281e-37	NA	NA
RAD50	4.6629e-14	4.35132e-11	7.54103	1.4766e-14	1.30465e-11	-7.68954	Testis	3.69649e-25	1.37741e-21	10.3619	4.3955e-41	1.9012e-37	13.4236	Esophagus_Gastroesophageal_Junction	2.77739e-23	2.97391e-20	9.94039	9.55277e-40	2.84503e-36	13.1936	NA	NA	NA	NA	NA	NA	1	1	1	0	3	0.739308	-7.43576	0.731346	-13.4765	0.205622	-13.3518	NA	NA	0.45972	1.0397e-13	0.464568	2.15121e-41	0.837086	1.15667e-40	NA	NA	0.820663	4.09099e-11	0.92162	6.64078e-38	0.978399	2.49231e-37	NA	NA
RAD50	4.6629e-14	4.35132e-11	7.54103	1.4766e-14	1.30465e-11	-7.68954	Testis	3.69649e-25	1.37741e-21	10.3619	4.3955e-41	1.9012e-37	13.4236	Esophagus_Mucosa	2.77739e-23	3.89806e-20	9.94039	9.55277e-40	3.84897e-36	13.1936	NA	NA	NA	NA	NA	NA	1	1	1	0	3	0.739308	-7.43576	0.731346	-13.4765	0.205622	-13.3518	NA	NA	0.45972	1.0397e-13	0.464568	2.15121e-41	0.837086	1.15667e-40	NA	NA	0.820663	4.09099e-11	0.92162	6.64078e-38	0.978637	3.07811e-37	NA	NA
RAD50	4.6629e-14	4.35132e-11	7.54103	1.4766e-14	1.30465e-11	-7.68954	Testis	3.69649e-25	1.37741e-21	10.3619	4.3955e-41	1.9012e-37	13.4236	Esophagus_Muscularis	2.77739e-23	3.15758e-20	-9.94039	9.55277e-40	2.10957e-36	-13.1936	NA	NA	NA	NA	NA	NA	1	1	1	0	3	0.739308	-7.43576	0.731346	-13.4765	-0.205622	13.3518	NA	NA	0.45972	1.0397e-13	0.464568	2.15121e-41	0.837086	1.15667e-40	NA	NA	0.820663	4.09099e-11	0.92162	6.64078e-38	0.978429	2.46193e-37	NA	NA
RAD50	4.6629e-14	4.35132e-11	7.54103	1.4766e-14	1.30465e-11	-7.68954	Testis	3.69649e-25	1.37741e-21	10.3619	4.3955e-41	1.9012e-37	13.4236	Heart_Atrial_Appendage	2.77739e-23	3.18057e-20	9.94039	9.55277e-40	2.51174e-36	13.1936	NA	NA	NA	NA	NA	NA	1	1	1	0	3	0.739308	-7.43576	0.731346	-13.4765	0.205622	-13.3518	NA	NA	0.45972	1.0397e-13	0.464568	2.15121e-41	0.837086	1.15667e-40	NA	NA	0.820663	4.09099e-11	0.92162	6.64078e-38	0.978072	2.76193e-37	NA	NA
RAD50	4.6629e-14	4.35132e-11	7.54103	1.4766e-14	1.30465e-11	-7.68954	Testis	3.69649e-25	1.37741e-21	10.3619	4.3955e-41	1.9012e-37	13.4236	Heart_Left_Ventricle	2.77739e-23	2.55925e-20	9.94039	9.55277e-40	3.03619e-36	13.1936	NA	NA	NA	NA	NA	NA	1	1	1	0	3	0.739308	-7.43576	0.731346	-13.4765	0.205622	-13.3518	NA	NA	0.45972	1.0397e-13	0.464568	2.15121e-41	0.837086	1.15667e-40	NA	NA	0.820663	4.09099e-11	0.92162	6.64078e-38	0.977841	2.2183e-37	NA	NA
RAD50	4.6629e-14	4.35132e-11	7.54103	1.4766e-14	1.30465e-11	-7.68954	Testis	3.69649e-25	1.37741e-21	10.3619	4.3955e-41	1.9012e-37	13.4236	Liver	2.77739e-23	4.23765e-20	9.94039	9.55277e-40	4.09503e-36	13.1936	NA	NA	NA	NA	NA	NA	1	1	1	0	3	0.739308	-7.43576	0.731346	-13.4765	0.205622	-13.3518	NA	NA	0.45972	1.0397e-13	0.464568	2.15121e-41	0.837086	1.15667e-40	NA	NA	0.820663	4.09099e-11	0.92162	6.64078e-38	0.972715	2.99245e-37	NA	NA
RAD50	4.6629e-14	4.35132e-11	7.54103	1.4766e-14	1.30465e-11	-7.68954	Testis	3.69649e-25	1.37741e-21	10.3619	4.3955e-41	1.9012e-37	13.4236	Lung	2.77739e-23	3.61263e-20	-9.94039	9.55277e-40	2.14952e-36	-13.1936	NA	NA	NA	NA	NA	NA	1	1	1	0	3	0.739308	-7.43576	0.731346	-13.4765	-0.205622	13.3518	NA	NA	0.45972	1.0397e-13	0.464568	2.15121e-41	0.837086	1.15667e-40	NA	NA	0.820663	4.09099e-11	0.92162	6.64078e-38	0.978566	2.3992e-37	NA	NA
RAD50	4.6629e-14	4.35132e-11	7.54103	1.4766e-14	1.30465e-11	-7.68954	Testis	3.69649e-25	1.37741e-21	10.3619	4.3955e-41	1.9012e-37	13.4236	Muscle_Skeletal	2.77739e-23	3.07394e-20	9.94039	9.55277e-40	2.52193e-36	13.1936	NA	NA	NA	NA	NA	NA	1	1	1	0	3	0.739308	-7.43576	0.731346	-13.4765	0.205622	-13.3518	NA	NA	0.45972	1.0397e-13	0.464568	2.15121e-41	0.837086	1.15667e-40	NA	NA	0.820663	4.09099e-11	0.92162	6.64078e-38	0.974528	3.66577e-37	NA	NA
RAD50	4.6629e-14	4.35132e-11	7.54103	1.4766e-14	1.30465e-11	-7.68954	Testis	3.69649e-25	1.37741e-21	10.3619	4.3955e-41	1.9012e-37	13.4236	Nerve_Tibial	2.77739e-23	3.12805e-20	-9.94039	9.55277e-40	2.41048e-36	-13.1936	NA	NA	NA	NA	NA	NA	1	1	1	0	3	0.739308	-7.43576	0.731346	-13.4765	-0.205622	13.3518	NA	NA	0.45972	1.0397e-13	0.464568	2.15121e-41	0.837086	1.15667e-40	NA	NA	0.820663	4.09099e-11	0.92162	6.64078e-38	0.977175	2.47139e-37	NA	NA
RAD50	4.6629e-14	4.35132e-11	7.54103	1.4766e-14	1.30465e-11	-7.68954	Testis	3.69649e-25	1.37741e-21	10.3619	4.3955e-41	1.9012e-37	13.4236	Ovary	2.77739e-23	4.22343e-20	9.94039	9.55277e-40	4.98827e-36	13.1936	NA	NA	NA	NA	NA	NA	1	1	1	0	3	0.739308	-7.43576	0.731346	-13.4765	0.205622	-13.3518	NA	NA	0.45972	1.0397e-13	0.464568	2.15121e-41	0.837086	1.15667e-40	NA	NA	0.820663	4.09099e-11	0.92162	6.64078e-38	0.979511	3.67855e-37	NA	NA
RAD50	4.6629e-14	4.35132e-11	7.54103	1.4766e-14	1.30465e-11	-7.68954	Testis	3.69649e-25	1.37741e-21	10.3619	4.3955e-41	1.9012e-37	13.4236	Pancreas	2.77739e-23	4.91982e-20	9.94039	9.55277e-40	3.1556e-36	13.1936	NA	NA	NA	NA	NA	NA	1	1	1	0	3	0.739308	-7.43576	0.731346	-13.4765	0.205622	-13.3518	NA	NA	0.45972	1.0397e-13	0.464568	2.15121e-41	0.837086	1.15667e-40	NA	NA	0.820663	4.09099e-11	0.92162	6.64078e-38	0.9756	2.77843e-37	NA	NA
RAD50	4.6629e-14	4.35132e-11	7.54103	1.4766e-14	1.30465e-11	-7.68954	Testis	3.69649e-25	1.37741e-21	10.3619	4.3955e-41	1.9012e-37	13.4236	Pituitary	2.77739e-23	3.55605e-20	-9.94039	9.55277e-40	2.92527e-36	-13.1936	NA	NA	NA	NA	NA	NA	1	1	1	0	3	0.739308	-7.43576	0.731346	-13.4765	-0.205622	13.3518	NA	NA	0.45972	1.0397e-13	0.464568	2.15121e-41	0.837086	1.15667e-40	NA	NA	0.820663	4.09099e-11	0.92162	6.64078e-38	0.9824	2.5813e-37	NA	NA
RAD50	4.6629e-14	4.35132e-11	7.54103	1.4766e-14	1.30465e-11	-7.68954	Testis	3.69649e-25	1.37741e-21	10.3619	4.3955e-41	1.9012e-37	13.4236	Prostate	2.77739e-23	3.78582e-20	-9.94039	9.55277e-40	2.85214e-36	-13.1936	NA	NA	NA	NA	NA	NA	1	1	1	0	3	0.739308	-7.43576	0.731346	-13.4765	-0.205622	13.3518	NA	NA	0.45972	1.0397e-13	0.464568	2.15121e-41	0.837086	1.15667e-40	NA	NA	0.820663	4.09099e-11	0.92162	6.64078e-38	0.975069	2.91089e-37	NA	NA
RAD50	4.6629e-14	4.35132e-11	7.54103	1.4766e-14	1.30465e-11	-7.68954	Testis	3.69649e-25	1.37741e-21	10.3619	4.3955e-41	1.9012e-37	13.4236	Skin_Not_Sun_Exposed_Suprapubic	2.77739e-23	3.18021e-20	9.94039	9.55277e-40	2.40877e-36	13.1936	NA	NA	NA	NA	NA	NA	1	1	1	0	3	0.739308	-7.43576	0.731346	-13.4765	0.205622	-13.3518	NA	NA	0.45972	1.0397e-13	0.464568	2.15121e-41	0.837086	1.15667e-40	NA	NA	0.820663	4.09099e-11	0.92162	6.64078e-38	0.981719	2.03537e-37	NA	NA
RAD50	4.6629e-14	4.35132e-11	7.54103	1.4766e-14	1.30465e-11	-7.68954	Testis	3.69649e-25	1.37741e-21	10.3619	4.3955e-41	1.9012e-37	13.4236	Skin_Sun_Exposed_Lower_leg	2.77739e-23	3.32463e-20	-9.94039	9.55277e-40	2.42719e-36	-13.1936	NA	NA	NA	NA	NA	NA	1	1	1	0	3	0.739308	-7.43576	0.731346	-13.4765	-0.205622	13.3518	NA	NA	0.45972	1.0397e-13	0.464568	2.15121e-41	0.837086	1.15667e-40	NA	NA	0.820663	4.09099e-11	0.92162	6.64078e-38	0.980523	2.43913e-37	NA	NA
RAD50	4.6629e-14	4.35132e-11	7.54103	1.4766e-14	1.30465e-11	-7.68954	Testis	3.69649e-25	1.37741e-21	10.3619	4.3955e-41	1.9012e-37	13.4236	Small_Intestine_Terminal_Ileum	2.77739e-23	3.70112e-20	9.94039	9.55277e-40	2.66586e-36	13.1936	NA	NA	NA	NA	NA	NA	1	1	1	0	3	0.739308	-7.43576	0.731346	-13.4765	0.205622	-13.3518	NA	NA	0.45972	1.0397e-13	0.464568	2.15121e-41	0.837086	1.15667e-40	NA	NA	0.820663	4.09099e-11	0.92162	6.64078e-38	0.980133	2.94912e-37	NA	NA
RAD50	4.6629e-14	4.35132e-11	7.54103	1.4766e-14	1.30465e-11	-7.68954	Testis	3.69649e-25	1.37741e-21	10.3619	4.3955e-41	1.9012e-37	13.4236	Spleen	1.45392e-22	1.89338e-19	-9.77414	1.84634e-40	5.3035e-37	-13.3169	NA	NA	NA	NA	NA	NA	1	1	1	0	3	0.739308	-7.43576	0.731346	-13.4765	0.0347802	13.5007	NA	NA	0.45972	1.0397e-13	0.464568	2.15121e-41	0.972255	1.54875e-41	NA	NA	0.820663	4.09099e-11	0.92162	6.64078e-38	0.996929	3.72392e-38	NA	NA
RAD50	4.6629e-14	4.35132e-11	7.54103	1.4766e-14	1.30465e-11	-7.68954	Testis	3.69649e-25	1.37741e-21	10.3619	4.3955e-41	1.9012e-37	13.4236	Stomach	2.77739e-23	4.72659e-20	9.94039	9.55277e-40	2.79753e-36	13.1936	NA	NA	NA	NA	NA	NA	1	1	1	0	3	0.739308	-7.43576	0.731346	-13.4765	0.205622	-13.3518	NA	NA	0.45972	1.0397e-13	0.464568	2.15121e-41	0.837086	1.15667e-40	NA	NA	0.820663	4.09099e-11	0.92162	6.64078e-38	0.975716	3.28505e-37	NA	NA
RAD50	4.6629e-14	4.35132e-11	7.54103	1.4766e-14	1.30465e-11	-7.68954	Testis	3.69649e-25	1.37741e-21	10.3619	4.3955e-41	1.9012e-37	13.4236	Testis	2.77739e-23	6.04938e-20	-9.94039	9.55277e-40	5.36961e-36	-13.1936	NA	NA	NA	NA	NA	NA	1	1	1	0	3	0.739308	-7.43576	0.731346	-13.4765	-0.205622	13.3518	NA	NA	0.45972	1.0397e-13	0.464568	2.15121e-41	0.837086	1.15667e-40	NA	NA	0.820663	4.09099e-11	0.92162	6.64078e-38	0.981746	4.85436e-37	NA	NA
RAD50	4.6629e-14	4.35132e-11	7.54103	1.4766e-14	1.30465e-11	-7.68954	Testis	3.69649e-25	1.37741e-21	10.3619	4.3955e-41	1.9012e-37	13.4236	Thyroid	2.77739e-23	3.56431e-20	-9.94039	9.55277e-40	2.60469e-36	-13.1936	NA	NA	NA	NA	NA	NA	1	1	1	0	3	0.739308	-7.43576	0.731346	-13.4765	-0.205622	13.3518	NA	NA	0.45972	1.0397e-13	0.464568	2.15121e-41	0.837086	1.15667e-40	NA	NA	0.820663	4.09099e-11	0.92162	6.64078e-38	0.977268	2.78549e-37	NA	NA
RAD50	4.6629e-14	4.35132e-11	7.54103	1.4766e-14	1.30465e-11	-7.68954	Testis	3.69649e-25	1.37741e-21	10.3619	4.3955e-41	1.9012e-37	13.4236	Uterus	2.77739e-23	3.52402e-20	-9.94039	9.55277e-40	3.9894e-36	-13.1936	NA	NA	NA	NA	NA	NA	1	1	1	0	3	0.739308	-7.43576	0.731346	-13.4765	-0.205622	13.3518	NA	NA	0.45972	1.0397e-13	0.464568	2.15121e-41	0.837086	1.15667e-40	NA	NA	0.820663	4.09099e-11	0.92162	6.64078e-38	0.977891	3.19924e-37	NA	NA
RAD50	4.6629e-14	4.35132e-11	7.54103	1.4766e-14	1.30465e-11	-7.68954	Testis	3.69649e-25	1.37741e-21	10.3619	4.3955e-41	1.9012e-37	13.4236	Vagina	1.45392e-22	2.20567e-19	-9.77414	1.84634e-40	7.20902e-37	-13.3169	NA	NA	NA	NA	NA	NA	1	1	1	0	3	0.739308	-7.43576	0.731346	-13.4765	0.0347802	13.5007	NA	NA	0.45972	1.0397e-13	0.464568	2.15121e-41	0.972255	1.54875e-41	NA	NA	0.820663	4.09099e-11	0.92162	6.64078e-38	0.996239	4.41581e-38	NA	NA
RAD50	4.6629e-14	4.35132e-11	7.54103	1.4766e-14	1.30465e-11	-7.68954	Testis	3.69649e-25	1.37741e-21	10.3619	4.3955e-41	1.9012e-37	13.4236	smultixcan	1.83225e-26	3.22687e-23	-8.84151	1.84634e-40	4.30209e-37	-13.3169	NA	NA	NA	NA	NA	NA	1	1	1	0	3	0.739308	-7.43576	0.731346	-13.4765	0.0188849	12.1996	NA	NA	0.45972	1.0397e-13	0.464568	2.15121e-41	0.989957	3.43106e-50	NA	NA	0.820663	4.09099e-11	0.92162	6.64078e-38	0.999263	1.26876e-46	NA	NA
RAD50	4.6629e-14	4.35132e-11	7.54103	1.4766e-14	1.30465e-11	-7.68954	Thyroid	1.38089e-21	2.00352e-18	9.5435	9.82719e-34	1.88387e-30	12.1059	Adipose_Subcutaneous	2.77739e-23	3.51457e-20	9.94039	9.55277e-40	2.72703e-36	13.1936	NA	NA	NA	NA	NA	NA	1	1	1	0	3	0.739308	-7.43576	1.14879	-12.0876	0.205622	-13.3518	NA	NA	0.45972	1.0397e-13	0.250643	1.22846e-33	0.837086	1.15667e-40	NA	NA	0.820663	4.09099e-11	0.839414	2.36039e-30	0.978173	2.47585e-37	NA	NA
RAD50	4.6629e-14	4.35132e-11	7.54103	1.4766e-14	1.30465e-11	-7.68954	Thyroid	1.38089e-21	2.00352e-18	9.5435	9.82719e-34	1.88387e-30	12.1059	Adipose_Visceral_Omentum	2.77739e-23	3.38884e-20	-9.94039	9.55277e-40	2.1852e-36	-13.1936	NA	NA	NA	NA	NA	NA	1	1	1	0	3	0.739308	-7.43576	1.14879	-12.0876	-0.205622	13.3518	NA	NA	0.45972	1.0397e-13	0.250643	1.22846e-33	0.837086	1.15667e-40	NA	NA	0.820663	4.09099e-11	0.839414	2.36039e-30	0.976567	2.39069e-37	NA	NA
RAD50	4.6629e-14	4.35132e-11	7.54103	1.4766e-14	1.30465e-11	-7.68954	Thyroid	1.38089e-21	2.00352e-18	9.5435	9.82719e-34	1.88387e-30	12.1059	Adrenal_Gland	2.77739e-23	3.64486e-20	9.94039	9.55277e-40	3.2448e-36	13.1936	NA	NA	NA	NA	NA	NA	1	1	1	0	3	0.739308	-7.43576	1.14879	-12.0876	0.205622	-13.3518	NA	NA	0.45972	1.0397e-13	0.250643	1.22846e-33	0.837086	1.15667e-40	NA	NA	0.820663	4.09099e-11	0.839414	2.36039e-30	0.976554	2.37175e-37	NA	NA
RAD50	4.6629e-14	4.35132e-11	7.54103	1.4766e-14	1.30465e-11	-7.68954	Thyroid	1.38089e-21	2.00352e-18	9.5435	9.82719e-34	1.88387e-30	12.1059	Artery_Aorta	5.04462e-21	5.73069e-18	-9.40825	1.61662e-35	4.74927e-32	-12.4384	NA	NA	NA	NA	NA	NA	1	1	1	0	3	0.739308	-7.43576	1.14879	-12.0876	-0.536589	12.5902	NA	NA	0.45972	1.0397e-13	0.250643	1.22846e-33	0.591551	2.39066e-36	NA	NA	0.820663	4.09099e-11	0.839414	2.36039e-30	0.940767	5.88083e-33	NA	NA
RAD50	4.6629e-14	4.35132e-11	7.54103	1.4766e-14	1.30465e-11	-7.68954	Thyroid	1.38089e-21	2.00352e-18	9.5435	9.82719e-34	1.88387e-30	12.1059	Artery_Coronary	2.77739e-23	3.68064e-20	9.94039	9.55277e-40	5.011e-36	13.1936	NA	NA	NA	NA	NA	NA	1	1	1	0	3	0.739308	-7.43576	1.14879	-12.0876	0.205622	-13.3518	NA	NA	0.45972	1.0397e-13	0.250643	1.22846e-33	0.837086	1.15667e-40	NA	NA	0.820663	4.09099e-11	0.839414	2.36039e-30	0.971679	3.06026e-37	NA	NA
RAD50	4.6629e-14	4.35132e-11	7.54103	1.4766e-14	1.30465e-11	-7.68954	Thyroid	1.38089e-21	2.00352e-18	9.5435	9.82719e-34	1.88387e-30	12.1059	Artery_Tibial	5.27845e-18	5.87925e-15	8.64719	1.04511e-30	2.17351e-27	11.5201	NA	NA	NA	NA	NA	NA	1	1	1	0	3	0.739308	-7.43576	1.14879	-12.0876	0.264486	-11.666	NA	NA	0.45972	1.0397e-13	0.250643	1.22846e-33	0.791405	1.90139e-31	NA	NA	0.820663	4.09099e-11	0.839414	2.36039e-30	0.97242	3.42494e-28	NA	NA
RAD50	4.6629e-14	4.35132e-11	7.54103	1.4766e-14	1.30465e-11	-7.68954	Thyroid	1.38089e-21	2.00352e-18	9.5435	9.82719e-34	1.88387e-30	12.1059	Brain_Cerebellar_Hemisphere	2.77739e-23	3.32542e-20	-9.94039	9.55277e-40	2.72795e-36	-13.1936	NA	NA	NA	NA	NA	NA	1	1	1	0	3	0.739308	-7.43576	1.14879	-12.0876	-0.205622	13.3518	NA	NA	0.45972	1.0397e-13	0.250643	1.22846e-33	0.837086	1.15667e-40	NA	NA	0.820663	4.09099e-11	0.839414	2.36039e-30	0.982022	2.77698e-37	NA	NA
RAD50	4.6629e-14	4.35132e-11	7.54103	1.4766e-14	1.30465e-11	-7.68954	Thyroid	1.38089e-21	2.00352e-18	9.5435	9.82719e-34	1.88387e-30	12.1059	Brain_Cerebellum	2.77739e-23	3.56501e-20	9.94039	9.55277e-40	2.53626e-36	13.1936	NA	NA	NA	NA	NA	NA	1	1	1	0	3	0.739308	-7.43576	1.14879	-12.0876	0.205622	-13.3518	NA	NA	0.45972	1.0397e-13	0.250643	1.22846e-33	0.837086	1.15667e-40	NA	NA	0.820663	4.09099e-11	0.839414	2.36039e-30	0.980224	2.65802e-37	NA	NA
RAD50	4.6629e-14	4.35132e-11	7.54103	1.4766e-14	1.30465e-11	-7.68954	Thyroid	1.38089e-21	2.00352e-18	9.5435	9.82719e-34	1.88387e-30	12.1059	Brain_Cortex	2.07672e-20	2.61598e-17	9.25832	1.61662e-35	3.67619e-32	12.4384	NA	NA	NA	NA	NA	NA	1	1	1	0	3	0.739308	-7.43576	1.14879	-12.0876	0.414556	-12.6251	NA	NA	0.45972	1.0397e-13	0.250643	1.22846e-33	0.678467	1.53572e-36	NA	NA	0.820663	4.09099e-11	0.839414	2.36039e-30	0.954537	3.02723e-33	NA	NA
RAD50	4.6629e-14	4.35132e-11	7.54103	1.4766e-14	1.30465e-11	-7.68954	Thyroid	1.38089e-21	2.00352e-18	9.5435	9.82719e-34	1.88387e-30	12.1059	Brain_Frontal_Cortex_BA9	2.07672e-20	2.48293e-17	9.25832	1.61662e-35	3.69182e-32	12.4384	NA	NA	NA	NA	NA	NA	1	1	1	0	3	0.739308	-7.43576	1.14879	-12.0876	0.414556	-12.6251	NA	NA	0.45972	1.0397e-13	0.250643	1.22846e-33	0.678467	1.53572e-36	NA	NA	0.820663	4.09099e-11	0.839414	2.36039e-30	0.949666	3.1943e-33	NA	NA
RAD50	4.6629e-14	4.35132e-11	7.54103	1.4766e-14	1.30465e-11	-7.68954	Thyroid	1.38089e-21	2.00352e-18	9.5435	9.82719e-34	1.88387e-30	12.1059	Breast_Mammary_Tissue	2.77739e-23	3.35419e-20	9.94039	9.55277e-40	2.53001e-36	13.1936	NA	NA	NA	NA	NA	NA	1	1	1	0	3	0.739308	-7.43576	1.14879	-12.0876	0.205622	-13.3518	NA	NA	0.45972	1.0397e-13	0.250643	1.22846e-33	0.837086	1.15667e-40	NA	NA	0.820663	4.09099e-11	0.839414	2.36039e-30	0.979028	2.91216e-37	NA	NA
RAD50	4.6629e-14	4.35132e-11	7.54103	1.4766e-14	1.30465e-11	-7.68954	Thyroid	1.38089e-21	2.00352e-18	9.5435	9.82719e-34	1.88387e-30	12.1059	Cells_Cultured_fibroblasts	2.77739e-23	3.7299e-20	9.94039	9.55277e-40	2.324e-36	13.1936	NA	NA	NA	NA	NA	NA	1	1	1	0	3	0.739308	-7.43576	1.14879	-12.0876	0.205622	-13.3518	NA	NA	0.45972	1.0397e-13	0.250643	1.22846e-33	0.837086	1.15667e-40	NA	NA	0.820663	4.09099e-11	0.839414	2.36039e-30	0.975769	2.61238e-37	NA	NA
RAD50	4.6629e-14	4.35132e-11	7.54103	1.4766e-14	1.30465e-11	-7.68954	Thyroid	1.38089e-21	2.00352e-18	9.5435	9.82719e-34	1.88387e-30	12.1059	Cells_EBV-transformed_lymphocytes	1.45392e-22	1.9308e-19	-9.77414	1.84634e-40	4.41754e-37	-13.3169	NA	NA	NA	NA	NA	NA	1	1	1	0	3	0.739308	-7.43576	1.14879	-12.0876	0.0347802	13.5007	NA	NA	0.45972	1.0397e-13	0.250643	1.22846e-33	0.972255	1.54875e-41	NA	NA	0.820663	4.09099e-11	0.839414	2.36039e-30	0.996336	3.46671e-38	NA	NA
RAD50	4.6629e-14	4.35132e-11	7.54103	1.4766e-14	1.30465e-11	-7.68954	Thyroid	1.38089e-21	2.00352e-18	9.5435	9.82719e-34	1.88387e-30	12.1059	Colon_Sigmoid	2.77739e-23	3.22845e-20	-9.94039	9.55277e-40	2.35137e-36	-13.1936	NA	NA	NA	NA	NA	NA	1	1	1	0	3	0.739308	-7.43576	1.14879	-12.0876	-0.205622	13.3518	NA	NA	0.45972	1.0397e-13	0.250643	1.22846e-33	0.837086	1.15667e-40	NA	NA	0.820663	4.09099e-11	0.839414	2.36039e-30	0.978125	2.9108e-37	NA	NA
RAD50	4.6629e-14	4.35132e-11	7.54103	1.4766e-14	1.30465e-11	-7.68954	Thyroid	1.38089e-21	2.00352e-18	9.5435	9.82719e-34	1.88387e-30	12.1059	Colon_Transverse	2.77739e-23	3.33286e-20	-9.94039	9.55277e-40	2.14293e-36	-13.1936	NA	NA	NA	NA	NA	NA	1	1	1	0	3	0.739308	-7.43576	1.14879	-12.0876	-0.205622	13.3518	NA	NA	0.45972	1.0397e-13	0.250643	1.22846e-33	0.837086	1.15667e-40	NA	NA	0.820663	4.09099e-11	0.839414	2.36039e-30	0.979629	2.68281e-37	NA	NA
RAD50	4.6629e-14	4.35132e-11	7.54103	1.4766e-14	1.30465e-11	-7.68954	Thyroid	1.38089e-21	2.00352e-18	9.5435	9.82719e-34	1.88387e-30	12.1059	Esophagus_Gastroesophageal_Junction	2.77739e-23	2.97391e-20	9.94039	9.55277e-40	2.84503e-36	13.1936	NA	NA	NA	NA	NA	NA	1	1	1	0	3	0.739308	-7.43576	1.14879	-12.0876	0.205622	-13.3518	NA	NA	0.45972	1.0397e-13	0.250643	1.22846e-33	0.837086	1.15667e-40	NA	NA	0.820663	4.09099e-11	0.839414	2.36039e-30	0.978399	2.49231e-37	NA	NA
RAD50	4.6629e-14	4.35132e-11	7.54103	1.4766e-14	1.30465e-11	-7.68954	Thyroid	1.38089e-21	2.00352e-18	9.5435	9.82719e-34	1.88387e-30	12.1059	Esophagus_Mucosa	2.77739e-23	3.89806e-20	9.94039	9.55277e-40	3.84897e-36	13.1936	NA	NA	NA	NA	NA	NA	1	1	1	0	3	0.739308	-7.43576	1.14879	-12.0876	0.205622	-13.3518	NA	NA	0.45972	1.0397e-13	0.250643	1.22846e-33	0.837086	1.15667e-40	NA	NA	0.820663	4.09099e-11	0.839414	2.36039e-30	0.978637	3.07811e-37	NA	NA
RAD50	4.6629e-14	4.35132e-11	7.54103	1.4766e-14	1.30465e-11	-7.68954	Thyroid	1.38089e-21	2.00352e-18	9.5435	9.82719e-34	1.88387e-30	12.1059	Esophagus_Muscularis	2.77739e-23	3.15758e-20	-9.94039	9.55277e-40	2.10957e-36	-13.1936	NA	NA	NA	NA	NA	NA	1	1	1	0	3	0.739308	-7.43576	1.14879	-12.0876	-0.205622	13.3518	NA	NA	0.45972	1.0397e-13	0.250643	1.22846e-33	0.837086	1.15667e-40	NA	NA	0.820663	4.09099e-11	0.839414	2.36039e-30	0.978429	2.46193e-37	NA	NA
RAD50	4.6629e-14	4.35132e-11	7.54103	1.4766e-14	1.30465e-11	-7.68954	Thyroid	1.38089e-21	2.00352e-18	9.5435	9.82719e-34	1.88387e-30	12.1059	Heart_Atrial_Appendage	2.77739e-23	3.18057e-20	9.94039	9.55277e-40	2.51174e-36	13.1936	NA	NA	NA	NA	NA	NA	1	1	1	0	3	0.739308	-7.43576	1.14879	-12.0876	0.205622	-13.3518	NA	NA	0.45972	1.0397e-13	0.250643	1.22846e-33	0.837086	1.15667e-40	NA	NA	0.820663	4.09099e-11	0.839414	2.36039e-30	0.978072	2.76193e-37	NA	NA
RAD50	4.6629e-14	4.35132e-11	7.54103	1.4766e-14	1.30465e-11	-7.68954	Thyroid	1.38089e-21	2.00352e-18	9.5435	9.82719e-34	1.88387e-30	12.1059	Heart_Left_Ventricle	2.77739e-23	2.55925e-20	9.94039	9.55277e-40	3.03619e-36	13.1936	NA	NA	NA	NA	NA	NA	1	1	1	0	3	0.739308	-7.43576	1.14879	-12.0876	0.205622	-13.3518	NA	NA	0.45972	1.0397e-13	0.250643	1.22846e-33	0.837086	1.15667e-40	NA	NA	0.820663	4.09099e-11	0.839414	2.36039e-30	0.977841	2.2183e-37	NA	NA
RAD50	4.6629e-14	4.35132e-11	7.54103	1.4766e-14	1.30465e-11	-7.68954	Thyroid	1.38089e-21	2.00352e-18	9.5435	9.82719e-34	1.88387e-30	12.1059	Liver	2.77739e-23	4.23765e-20	9.94039	9.55277e-40	4.09503e-36	13.1936	NA	NA	NA	NA	NA	NA	1	1	1	0	3	0.739308	-7.43576	1.14879	-12.0876	0.205622	-13.3518	NA	NA	0.45972	1.0397e-13	0.250643	1.22846e-33	0.837086	1.15667e-40	NA	NA	0.820663	4.09099e-11	0.839414	2.36039e-30	0.972715	2.99245e-37	NA	NA
RAD50	4.6629e-14	4.35132e-11	7.54103	1.4766e-14	1.30465e-11	-7.68954	Thyroid	1.38089e-21	2.00352e-18	9.5435	9.82719e-34	1.88387e-30	12.1059	Lung	2.77739e-23	3.61263e-20	-9.94039	9.55277e-40	2.14952e-36	-13.1936	NA	NA	NA	NA	NA	NA	1	1	1	0	3	0.739308	-7.43576	1.14879	-12.0876	-0.205622	13.3518	NA	NA	0.45972	1.0397e-13	0.250643	1.22846e-33	0.837086	1.15667e-40	NA	NA	0.820663	4.09099e-11	0.839414	2.36039e-30	0.978566	2.3992e-37	NA	NA
RAD50	4.6629e-14	4.35132e-11	7.54103	1.4766e-14	1.30465e-11	-7.68954	Thyroid	1.38089e-21	2.00352e-18	9.5435	9.82719e-34	1.88387e-30	12.1059	Muscle_Skeletal	2.77739e-23	3.07394e-20	9.94039	9.55277e-40	2.52193e-36	13.1936	NA	NA	NA	NA	NA	NA	1	1	1	0	3	0.739308	-7.43576	1.14879	-12.0876	0.205622	-13.3518	NA	NA	0.45972	1.0397e-13	0.250643	1.22846e-33	0.837086	1.15667e-40	NA	NA	0.820663	4.09099e-11	0.839414	2.36039e-30	0.974528	3.66577e-37	NA	NA
RAD50	4.6629e-14	4.35132e-11	7.54103	1.4766e-14	1.30465e-11	-7.68954	Thyroid	1.38089e-21	2.00352e-18	9.5435	9.82719e-34	1.88387e-30	12.1059	Nerve_Tibial	2.77739e-23	3.12805e-20	-9.94039	9.55277e-40	2.41048e-36	-13.1936	NA	NA	NA	NA	NA	NA	1	1	1	0	3	0.739308	-7.43576	1.14879	-12.0876	-0.205622	13.3518	NA	NA	0.45972	1.0397e-13	0.250643	1.22846e-33	0.837086	1.15667e-40	NA	NA	0.820663	4.09099e-11	0.839414	2.36039e-30	0.977175	2.47139e-37	NA	NA
RAD50	4.6629e-14	4.35132e-11	7.54103	1.4766e-14	1.30465e-11	-7.68954	Thyroid	1.38089e-21	2.00352e-18	9.5435	9.82719e-34	1.88387e-30	12.1059	Ovary	2.77739e-23	4.22343e-20	9.94039	9.55277e-40	4.98827e-36	13.1936	NA	NA	NA	NA	NA	NA	1	1	1	0	3	0.739308	-7.43576	1.14879	-12.0876	0.205622	-13.3518	NA	NA	0.45972	1.0397e-13	0.250643	1.22846e-33	0.837086	1.15667e-40	NA	NA	0.820663	4.09099e-11	0.839414	2.36039e-30	0.979511	3.67855e-37	NA	NA
RAD50	4.6629e-14	4.35132e-11	7.54103	1.4766e-14	1.30465e-11	-7.68954	Thyroid	1.38089e-21	2.00352e-18	9.5435	9.82719e-34	1.88387e-30	12.1059	Pancreas	2.77739e-23	4.91982e-20	9.94039	9.55277e-40	3.1556e-36	13.1936	NA	NA	NA	NA	NA	NA	1	1	1	0	3	0.739308	-7.43576	1.14879	-12.0876	0.205622	-13.3518	NA	NA	0.45972	1.0397e-13	0.250643	1.22846e-33	0.837086	1.15667e-40	NA	NA	0.820663	4.09099e-11	0.839414	2.36039e-30	0.9756	2.77843e-37	NA	NA
RAD50	4.6629e-14	4.35132e-11	7.54103	1.4766e-14	1.30465e-11	-7.68954	Thyroid	1.38089e-21	2.00352e-18	9.5435	9.82719e-34	1.88387e-30	12.1059	Pituitary	2.77739e-23	3.55605e-20	-9.94039	9.55277e-40	2.92527e-36	-13.1936	NA	NA	NA	NA	NA	NA	1	1	1	0	3	0.739308	-7.43576	1.14879	-12.0876	-0.205622	13.3518	NA	NA	0.45972	1.0397e-13	0.250643	1.22846e-33	0.837086	1.15667e-40	NA	NA	0.820663	4.09099e-11	0.839414	2.36039e-30	0.9824	2.5813e-37	NA	NA
RAD50	4.6629e-14	4.35132e-11	7.54103	1.4766e-14	1.30465e-11	-7.68954	Thyroid	1.38089e-21	2.00352e-18	9.5435	9.82719e-34	1.88387e-30	12.1059	Prostate	2.77739e-23	3.78582e-20	-9.94039	9.55277e-40	2.85214e-36	-13.1936	NA	NA	NA	NA	NA	NA	1	1	1	0	3	0.739308	-7.43576	1.14879	-12.0876	-0.205622	13.3518	NA	NA	0.45972	1.0397e-13	0.250643	1.22846e-33	0.837086	1.15667e-40	NA	NA	0.820663	4.09099e-11	0.839414	2.36039e-30	0.975069	2.91089e-37	NA	NA
RAD50	4.6629e-14	4.35132e-11	7.54103	1.4766e-14	1.30465e-11	-7.68954	Thyroid	1.38089e-21	2.00352e-18	9.5435	9.82719e-34	1.88387e-30	12.1059	Skin_Not_Sun_Exposed_Suprapubic	2.77739e-23	3.18021e-20	9.94039	9.55277e-40	2.40877e-36	13.1936	NA	NA	NA	NA	NA	NA	1	1	1	0	3	0.739308	-7.43576	1.14879	-12.0876	0.205622	-13.3518	NA	NA	0.45972	1.0397e-13	0.250643	1.22846e-33	0.837086	1.15667e-40	NA	NA	0.820663	4.09099e-11	0.839414	2.36039e-30	0.981719	2.03537e-37	NA	NA
RAD50	4.6629e-14	4.35132e-11	7.54103	1.4766e-14	1.30465e-11	-7.68954	Thyroid	1.38089e-21	2.00352e-18	9.5435	9.82719e-34	1.88387e-30	12.1059	Skin_Sun_Exposed_Lower_leg	2.77739e-23	3.32463e-20	-9.94039	9.55277e-40	2.42719e-36	-13.1936	NA	NA	NA	NA	NA	NA	1	1	1	0	3	0.739308	-7.43576	1.14879	-12.0876	-0.205622	13.3518	NA	NA	0.45972	1.0397e-13	0.250643	1.22846e-33	0.837086	1.15667e-40	NA	NA	0.820663	4.09099e-11	0.839414	2.36039e-30	0.980523	2.43913e-37	NA	NA
RAD50	4.6629e-14	4.35132e-11	7.54103	1.4766e-14	1.30465e-11	-7.68954	Thyroid	1.38089e-21	2.00352e-18	9.5435	9.82719e-34	1.88387e-30	12.1059	Small_Intestine_Terminal_Ileum	2.77739e-23	3.70112e-20	9.94039	9.55277e-40	2.66586e-36	13.1936	NA	NA	NA	NA	NA	NA	1	1	1	0	3	0.739308	-7.43576	1.14879	-12.0876	0.205622	-13.3518	NA	NA	0.45972	1.0397e-13	0.250643	1.22846e-33	0.837086	1.15667e-40	NA	NA	0.820663	4.09099e-11	0.839414	2.36039e-30	0.980133	2.94912e-37	NA	NA
RAD50	4.6629e-14	4.35132e-11	7.54103	1.4766e-14	1.30465e-11	-7.68954	Thyroid	1.38089e-21	2.00352e-18	9.5435	9.82719e-34	1.88387e-30	12.1059	Spleen	1.45392e-22	1.89338e-19	-9.77414	1.84634e-40	5.3035e-37	-13.3169	NA	NA	NA	NA	NA	NA	1	1	1	0	3	0.739308	-7.43576	1.14879	-12.0876	0.0347802	13.5007	NA	NA	0.45972	1.0397e-13	0.250643	1.22846e-33	0.972255	1.54875e-41	NA	NA	0.820663	4.09099e-11	0.839414	2.36039e-30	0.996929	3.72392e-38	NA	NA
RAD50	4.6629e-14	4.35132e-11	7.54103	1.4766e-14	1.30465e-11	-7.68954	Thyroid	1.38089e-21	2.00352e-18	9.5435	9.82719e-34	1.88387e-30	12.1059	Stomach	2.77739e-23	4.72659e-20	9.94039	9.55277e-40	2.79753e-36	13.1936	NA	NA	NA	NA	NA	NA	1	1	1	0	3	0.739308	-7.43576	1.14879	-12.0876	0.205622	-13.3518	NA	NA	0.45972	1.0397e-13	0.250643	1.22846e-33	0.837086	1.15667e-40	NA	NA	0.820663	4.09099e-11	0.839414	2.36039e-30	0.975716	3.28505e-37	NA	NA
RAD50	4.6629e-14	4.35132e-11	7.54103	1.4766e-14	1.30465e-11	-7.68954	Thyroid	1.38089e-21	2.00352e-18	9.5435	9.82719e-34	1.88387e-30	12.1059	Testis	2.77739e-23	6.04938e-20	-9.94039	9.55277e-40	5.36961e-36	-13.1936	NA	NA	NA	NA	NA	NA	1	1	1	0	3	0.739308	-7.43576	1.14879	-12.0876	-0.205622	13.3518	NA	NA	0.45972	1.0397e-13	0.250643	1.22846e-33	0.837086	1.15667e-40	NA	NA	0.820663	4.09099e-11	0.839414	2.36039e-30	0.981746	4.85436e-37	NA	NA
RAD50	4.6629e-14	4.35132e-11	7.54103	1.4766e-14	1.30465e-11	-7.68954	Thyroid	1.38089e-21	2.00352e-18	9.5435	9.82719e-34	1.88387e-30	12.1059	Thyroid	2.77739e-23	3.56431e-20	-9.94039	9.55277e-40	2.60469e-36	-13.1936	NA	NA	NA	NA	NA	NA	1	1	1	0	3	0.739308	-7.43576	1.14879	-12.0876	-0.205622	13.3518	NA	NA	0.45972	1.0397e-13	0.250643	1.22846e-33	0.837086	1.15667e-40	NA	NA	0.820663	4.09099e-11	0.839414	2.36039e-30	0.977268	2.78549e-37	NA	NA
RAD50	4.6629e-14	4.35132e-11	7.54103	1.4766e-14	1.30465e-11	-7.68954	Thyroid	1.38089e-21	2.00352e-18	9.5435	9.82719e-34	1.88387e-30	12.1059	Uterus	2.77739e-23	3.52402e-20	-9.94039	9.55277e-40	3.9894e-36	-13.1936	NA	NA	NA	NA	NA	NA	1	1	1	0	3	0.739308	-7.43576	1.14879	-12.0876	-0.205622	13.3518	NA	NA	0.45972	1.0397e-13	0.250643	1.22846e-33	0.837086	1.15667e-40	NA	NA	0.820663	4.09099e-11	0.839414	2.36039e-30	0.977891	3.19924e-37	NA	NA
RAD50	4.6629e-14	4.35132e-11	7.54103	1.4766e-14	1.30465e-11	-7.68954	Thyroid	1.38089e-21	2.00352e-18	9.5435	9.82719e-34	1.88387e-30	12.1059	Vagina	1.45392e-22	2.20567e-19	-9.77414	1.84634e-40	7.20902e-37	-13.3169	NA	NA	NA	NA	NA	NA	1	1	1	0	3	0.739308	-7.43576	1.14879	-12.0876	0.0347802	13.5007	NA	NA	0.45972	1.0397e-13	0.250643	1.22846e-33	0.972255	1.54875e-41	NA	NA	0.820663	4.09099e-11	0.839414	2.36039e-30	0.996239	4.41581e-38	NA	NA
RAD50	4.6629e-14	4.35132e-11	7.54103	1.4766e-14	1.30465e-11	-7.68954	Thyroid	1.38089e-21	2.00352e-18	9.5435	9.82719e-34	1.88387e-30	12.1059	smultixcan	1.83225e-26	3.22687e-23	-8.84151	1.84634e-40	4.30209e-37	-13.3169	NA	NA	NA	NA	NA	NA	1	1	1	0	3	0.739308	-7.43576	1.14879	-12.0876	0.0188849	12.1996	NA	NA	0.45972	1.0397e-13	0.250643	1.22846e-33	0.989957	3.43106e-50	NA	NA	0.820663	4.09099e-11	0.839414	2.36039e-30	0.999263	1.26876e-46	NA	NA
RAD50	4.6629e-14	4.35132e-11	7.54103	1.4766e-14	1.30465e-11	-7.68954	smultixcan	1.27825e-33	3.95252e-30	4.76854	5.63707e-67	3.97939e-63	5.71864	Adipose_Subcutaneous	2.77739e-23	3.51457e-20	9.94039	9.55277e-40	2.72703e-36	13.1936	NA	NA	NA	NA	NA	NA	1	1	1	0	3	0.739308	-7.43576	0.748953	-5.43673	0.205622	-13.3518	NA	NA	0.45972	1.0397e-13	0.354519	2.09308e-64	0.837086	1.15667e-40	NA	NA	0.820663	4.09099e-11	0.799268	9.12836e-61	0.978173	2.47585e-37	NA	NA
RAD50	4.6629e-14	4.35132e-11	7.54103	1.4766e-14	1.30465e-11	-7.68954	smultixcan	1.27825e-33	3.95252e-30	4.76854	5.63707e-67	3.97939e-63	5.71864	Adipose_Visceral_Omentum	2.77739e-23	3.38884e-20	-9.94039	9.55277e-40	2.1852e-36	-13.1936	NA	NA	NA	NA	NA	NA	1	1	1	0	3	0.739308	-7.43576	0.748953	-5.43673	-0.205622	13.3518	NA	NA	0.45972	1.0397e-13	0.354519	2.09308e-64	0.837086	1.15667e-40	NA	NA	0.820663	4.09099e-11	0.799268	9.12836e-61	0.976567	2.39069e-37	NA	NA
RAD50	4.6629e-14	4.35132e-11	7.54103	1.4766e-14	1.30465e-11	-7.68954	smultixcan	1.27825e-33	3.95252e-30	4.76854	5.63707e-67	3.97939e-63	5.71864	Adrenal_Gland	2.77739e-23	3.64486e-20	9.94039	9.55277e-40	3.2448e-36	13.1936	NA	NA	NA	NA	NA	NA	1	1	1	0	3	0.739308	-7.43576	0.748953	-5.43673	0.205622	-13.3518	NA	NA	0.45972	1.0397e-13	0.354519	2.09308e-64	0.837086	1.15667e-40	NA	NA	0.820663	4.09099e-11	0.799268	9.12836e-61	0.976554	2.37175e-37	NA	NA
RAD50	4.6629e-14	4.35132e-11	7.54103	1.4766e-14	1.30465e-11	-7.68954	smultixcan	1.27825e-33	3.95252e-30	4.76854	5.63707e-67	3.97939e-63	5.71864	Artery_Aorta	5.04462e-21	5.73069e-18	-9.40825	1.61662e-35	4.74927e-32	-12.4384	NA	NA	NA	NA	NA	NA	1	1	1	0	3	0.739308	-7.43576	0.748953	-5.43673	-0.536589	12.5902	NA	NA	0.45972	1.0397e-13	0.354519	2.09308e-64	0.591551	2.39066e-36	NA	NA	0.820663	4.09099e-11	0.799268	9.12836e-61	0.940767	5.88083e-33	NA	NA
RAD50	4.6629e-14	4.35132e-11	7.54103	1.4766e-14	1.30465e-11	-7.68954	smultixcan	1.27825e-33	3.95252e-30	4.76854	5.63707e-67	3.97939e-63	5.71864	Artery_Coronary	2.77739e-23	3.68064e-20	9.94039	9.55277e-40	5.011e-36	13.1936	NA	NA	NA	NA	NA	NA	1	1	1	0	3	0.739308	-7.43576	0.748953	-5.43673	0.205622	-13.3518	NA	NA	0.45972	1.0397e-13	0.354519	2.09308e-64	0.837086	1.15667e-40	NA	NA	0.820663	4.09099e-11	0.799268	9.12836e-61	0.971679	3.06026e-37	NA	NA
RAD50	4.6629e-14	4.35132e-11	7.54103	1.4766e-14	1.30465e-11	-7.68954	smultixcan	1.27825e-33	3.95252e-30	4.76854	5.63707e-67	3.97939e-63	5.71864	Artery_Tibial	5.27845e-18	5.87925e-15	8.64719	1.04511e-30	2.17351e-27	11.5201	NA	NA	NA	NA	NA	NA	1	1	1	0	3	0.739308	-7.43576	0.748953	-5.43673	0.264486	-11.666	NA	NA	0.45972	1.0397e-13	0.354519	2.09308e-64	0.791405	1.90139e-31	NA	NA	0.820663	4.09099e-11	0.799268	9.12836e-61	0.97242	3.42494e-28	NA	NA
RAD50	4.6629e-14	4.35132e-11	7.54103	1.4766e-14	1.30465e-11	-7.68954	smultixcan	1.27825e-33	3.95252e-30	4.76854	5.63707e-67	3.97939e-63	5.71864	Brain_Cerebellar_Hemisphere	2.77739e-23	3.32542e-20	-9.94039	9.55277e-40	2.72795e-36	-13.1936	NA	NA	NA	NA	NA	NA	1	1	1	0	3	0.739308	-7.43576	0.748953	-5.43673	-0.205622	13.3518	NA	NA	0.45972	1.0397e-13	0.354519	2.09308e-64	0.837086	1.15667e-40	NA	NA	0.820663	4.09099e-11	0.799268	9.12836e-61	0.982022	2.77698e-37	NA	NA
RAD50	4.6629e-14	4.35132e-11	7.54103	1.4766e-14	1.30465e-11	-7.68954	smultixcan	1.27825e-33	3.95252e-30	4.76854	5.63707e-67	3.97939e-63	5.71864	Brain_Cerebellum	2.77739e-23	3.56501e-20	9.94039	9.55277e-40	2.53626e-36	13.1936	NA	NA	NA	NA	NA	NA	1	1	1	0	3	0.739308	-7.43576	0.748953	-5.43673	0.205622	-13.3518	NA	NA	0.45972	1.0397e-13	0.354519	2.09308e-64	0.837086	1.15667e-40	NA	NA	0.820663	4.09099e-11	0.799268	9.12836e-61	0.980224	2.65802e-37	NA	NA
RAD50	4.6629e-14	4.35132e-11	7.54103	1.4766e-14	1.30465e-11	-7.68954	smultixcan	1.27825e-33	3.95252e-30	4.76854	5.63707e-67	3.97939e-63	5.71864	Brain_Cortex	2.07672e-20	2.61598e-17	9.25832	1.61662e-35	3.67619e-32	12.4384	NA	NA	NA	NA	NA	NA	1	1	1	0	3	0.739308	-7.43576	0.748953	-5.43673	0.414556	-12.6251	NA	NA	0.45972	1.0397e-13	0.354519	2.09308e-64	0.678467	1.53572e-36	NA	NA	0.820663	4.09099e-11	0.799268	9.12836e-61	0.954537	3.02723e-33	NA	NA
RAD50	4.6629e-14	4.35132e-11	7.54103	1.4766e-14	1.30465e-11	-7.68954	smultixcan	1.27825e-33	3.95252e-30	4.76854	5.63707e-67	3.97939e-63	5.71864	Brain_Frontal_Cortex_BA9	2.07672e-20	2.48293e-17	9.25832	1.61662e-35	3.69182e-32	12.4384	NA	NA	NA	NA	NA	NA	1	1	1	0	3	0.739308	-7.43576	0.748953	-5.43673	0.414556	-12.6251	NA	NA	0.45972	1.0397e-13	0.354519	2.09308e-64	0.678467	1.53572e-36	NA	NA	0.820663	4.09099e-11	0.799268	9.12836e-61	0.949666	3.1943e-33	NA	NA
RAD50	4.6629e-14	4.35132e-11	7.54103	1.4766e-14	1.30465e-11	-7.68954	smultixcan	1.27825e-33	3.95252e-30	4.76854	5.63707e-67	3.97939e-63	5.71864	Breast_Mammary_Tissue	2.77739e-23	3.35419e-20	9.94039	9.55277e-40	2.53001e-36	13.1936	NA	NA	NA	NA	NA	NA	1	1	1	0	3	0.739308	-7.43576	0.748953	-5.43673	0.205622	-13.3518	NA	NA	0.45972	1.0397e-13	0.354519	2.09308e-64	0.837086	1.15667e-40	NA	NA	0.820663	4.09099e-11	0.799268	9.12836e-61	0.979028	2.91216e-37	NA	NA
RAD50	4.6629e-14	4.35132e-11	7.54103	1.4766e-14	1.30465e-11	-7.68954	smultixcan	1.27825e-33	3.95252e-30	4.76854	5.63707e-67	3.97939e-63	5.71864	Cells_Cultured_fibroblasts	2.77739e-23	3.7299e-20	9.94039	9.55277e-40	2.324e-36	13.1936	NA	NA	NA	NA	NA	NA	1	1	1	0	3	0.739308	-7.43576	0.748953	-5.43673	0.205622	-13.3518	NA	NA	0.45972	1.0397e-13	0.354519	2.09308e-64	0.837086	1.15667e-40	NA	NA	0.820663	4.09099e-11	0.799268	9.12836e-61	0.975769	2.61238e-37	NA	NA
RAD50	4.6629e-14	4.35132e-11	7.54103	1.4766e-14	1.30465e-11	-7.68954	smultixcan	1.27825e-33	3.95252e-30	4.76854	5.63707e-67	3.97939e-63	5.71864	Cells_EBV-transformed_lymphocytes	1.45392e-22	1.9308e-19	-9.77414	1.84634e-40	4.41754e-37	-13.3169	NA	NA	NA	NA	NA	NA	1	1	1	0	3	0.739308	-7.43576	0.748953	-5.43673	0.0347802	13.5007	NA	NA	0.45972	1.0397e-13	0.354519	2.09308e-64	0.972255	1.54875e-41	NA	NA	0.820663	4.09099e-11	0.799268	9.12836e-61	0.996336	3.46671e-38	NA	NA
RAD50	4.6629e-14	4.35132e-11	7.54103	1.4766e-14	1.30465e-11	-7.68954	smultixcan	1.27825e-33	3.95252e-30	4.76854	5.63707e-67	3.97939e-63	5.71864	Colon_Sigmoid	2.77739e-23	3.22845e-20	-9.94039	9.55277e-40	2.35137e-36	-13.1936	NA	NA	NA	NA	NA	NA	1	1	1	0	3	0.739308	-7.43576	0.748953	-5.43673	-0.205622	13.3518	NA	NA	0.45972	1.0397e-13	0.354519	2.09308e-64	0.837086	1.15667e-40	NA	NA	0.820663	4.09099e-11	0.799268	9.12836e-61	0.978125	2.9108e-37	NA	NA
RAD50	4.6629e-14	4.35132e-11	7.54103	1.4766e-14	1.30465e-11	-7.68954	smultixcan	1.27825e-33	3.95252e-30	4.76854	5.63707e-67	3.97939e-63	5.71864	Colon_Transverse	2.77739e-23	3.33286e-20	-9.94039	9.55277e-40	2.14293e-36	-13.1936	NA	NA	NA	NA	NA	NA	1	1	1	0	3	0.739308	-7.43576	0.748953	-5.43673	-0.205622	13.3518	NA	NA	0.45972	1.0397e-13	0.354519	2.09308e-64	0.837086	1.15667e-40	NA	NA	0.820663	4.09099e-11	0.799268	9.12836e-61	0.979629	2.68281e-37	NA	NA
RAD50	4.6629e-14	4.35132e-11	7.54103	1.4766e-14	1.30465e-11	-7.68954	smultixcan	1.27825e-33	3.95252e-30	4.76854	5.63707e-67	3.97939e-63	5.71864	Esophagus_Gastroesophageal_Junction	2.77739e-23	2.97391e-20	9.94039	9.55277e-40	2.84503e-36	13.1936	NA	NA	NA	NA	NA	NA	1	1	1	0	3	0.739308	-7.43576	0.748953	-5.43673	0.205622	-13.3518	NA	NA	0.45972	1.0397e-13	0.354519	2.09308e-64	0.837086	1.15667e-40	NA	NA	0.820663	4.09099e-11	0.799268	9.12836e-61	0.978399	2.49231e-37	NA	NA
RAD50	4.6629e-14	4.35132e-11	7.54103	1.4766e-14	1.30465e-11	-7.68954	smultixcan	1.27825e-33	3.95252e-30	4.76854	5.63707e-67	3.97939e-63	5.71864	Esophagus_Mucosa	2.77739e-23	3.89806e-20	9.94039	9.55277e-40	3.84897e-36	13.1936	NA	NA	NA	NA	NA	NA	1	1	1	0	3	0.739308	-7.43576	0.748953	-5.43673	0.205622	-13.3518	NA	NA	0.45972	1.0397e-13	0.354519	2.09308e-64	0.837086	1.15667e-40	NA	NA	0.820663	4.09099e-11	0.799268	9.12836e-61	0.978637	3.07811e-37	NA	NA
RAD50	4.6629e-14	4.35132e-11	7.54103	1.4766e-14	1.30465e-11	-7.68954	smultixcan	1.27825e-33	3.95252e-30	4.76854	5.63707e-67	3.97939e-63	5.71864	Esophagus_Muscularis	2.77739e-23	3.15758e-20	-9.94039	9.55277e-40	2.10957e-36	-13.1936	NA	NA	NA	NA	NA	NA	1	1	1	0	3	0.739308	-7.43576	0.748953	-5.43673	-0.205622	13.3518	NA	NA	0.45972	1.0397e-13	0.354519	2.09308e-64	0.837086	1.15667e-40	NA	NA	0.820663	4.09099e-11	0.799268	9.12836e-61	0.978429	2.46193e-37	NA	NA
RAD50	4.6629e-14	4.35132e-11	7.54103	1.4766e-14	1.30465e-11	-7.68954	smultixcan	1.27825e-33	3.95252e-30	4.76854	5.63707e-67	3.97939e-63	5.71864	Heart_Atrial_Appendage	2.77739e-23	3.18057e-20	9.94039	9.55277e-40	2.51174e-36	13.1936	NA	NA	NA	NA	NA	NA	1	1	1	0	3	0.739308	-7.43576	0.748953	-5.43673	0.205622	-13.3518	NA	NA	0.45972	1.0397e-13	0.354519	2.09308e-64	0.837086	1.15667e-40	NA	NA	0.820663	4.09099e-11	0.799268	9.12836e-61	0.978072	2.76193e-37	NA	NA
RAD50	4.6629e-14	4.35132e-11	7.54103	1.4766e-14	1.30465e-11	-7.68954	smultixcan	1.27825e-33	3.95252e-30	4.76854	5.63707e-67	3.97939e-63	5.71864	Heart_Left_Ventricle	2.77739e-23	2.55925e-20	9.94039	9.55277e-40	3.03619e-36	13.1936	NA	NA	NA	NA	NA	NA	1	1	1	0	3	0.739308	-7.43576	0.748953	-5.43673	0.205622	-13.3518	NA	NA	0.45972	1.0397e-13	0.354519	2.09308e-64	0.837086	1.15667e-40	NA	NA	0.820663	4.09099e-11	0.799268	9.12836e-61	0.977841	2.2183e-37	NA	NA
RAD50	4.6629e-14	4.35132e-11	7.54103	1.4766e-14	1.30465e-11	-7.68954	smultixcan	1.27825e-33	3.95252e-30	4.76854	5.63707e-67	3.97939e-63	5.71864	Liver	2.77739e-23	4.23765e-20	9.94039	9.55277e-40	4.09503e-36	13.1936	NA	NA	NA	NA	NA	NA	1	1	1	0	3	0.739308	-7.43576	0.748953	-5.43673	0.205622	-13.3518	NA	NA	0.45972	1.0397e-13	0.354519	2.09308e-64	0.837086	1.15667e-40	NA	NA	0.820663	4.09099e-11	0.799268	9.12836e-61	0.972715	2.99245e-37	NA	NA
RAD50	4.6629e-14	4.35132e-11	7.54103	1.4766e-14	1.30465e-11	-7.68954	smultixcan	1.27825e-33	3.95252e-30	4.76854	5.63707e-67	3.97939e-63	5.71864	Lung	2.77739e-23	3.61263e-20	-9.94039	9.55277e-40	2.14952e-36	-13.1936	NA	NA	NA	NA	NA	NA	1	1	1	0	3	0.739308	-7.43576	0.748953	-5.43673	-0.205622	13.3518	NA	NA	0.45972	1.0397e-13	0.354519	2.09308e-64	0.837086	1.15667e-40	NA	NA	0.820663	4.09099e-11	0.799268	9.12836e-61	0.978566	2.3992e-37	NA	NA
RAD50	4.6629e-14	4.35132e-11	7.54103	1.4766e-14	1.30465e-11	-7.68954	smultixcan	1.27825e-33	3.95252e-30	4.76854	5.63707e-67	3.97939e-63	5.71864	Muscle_Skeletal	2.77739e-23	3.07394e-20	9.94039	9.55277e-40	2.52193e-36	13.1936	NA	NA	NA	NA	NA	NA	1	1	1	0	3	0.739308	-7.43576	0.748953	-5.43673	0.205622	-13.3518	NA	NA	0.45972	1.0397e-13	0.354519	2.09308e-64	0.837086	1.15667e-40	NA	NA	0.820663	4.09099e-11	0.799268	9.12836e-61	0.974528	3.66577e-37	NA	NA
RAD50	4.6629e-14	4.35132e-11	7.54103	1.4766e-14	1.30465e-11	-7.68954	smultixcan	1.27825e-33	3.95252e-30	4.76854	5.63707e-67	3.97939e-63	5.71864	Nerve_Tibial	2.77739e-23	3.12805e-20	-9.94039	9.55277e-40	2.41048e-36	-13.1936	NA	NA	NA	NA	NA	NA	1	1	1	0	3	0.739308	-7.43576	0.748953	-5.43673	-0.205622	13.3518	NA	NA	0.45972	1.0397e-13	0.354519	2.09308e-64	0.837086	1.15667e-40	NA	NA	0.820663	4.09099e-11	0.799268	9.12836e-61	0.977175	2.47139e-37	NA	NA
RAD50	4.6629e-14	4.35132e-11	7.54103	1.4766e-14	1.30465e-11	-7.68954	smultixcan	1.27825e-33	3.95252e-30	4.76854	5.63707e-67	3.97939e-63	5.71864	Ovary	2.77739e-23	4.22343e-20	9.94039	9.55277e-40	4.98827e-36	13.1936	NA	NA	NA	NA	NA	NA	1	1	1	0	3	0.739308	-7.43576	0.748953	-5.43673	0.205622	-13.3518	NA	NA	0.45972	1.0397e-13	0.354519	2.09308e-64	0.837086	1.15667e-40	NA	NA	0.820663	4.09099e-11	0.799268	9.12836e-61	0.979511	3.67855e-37	NA	NA
RAD50	4.6629e-14	4.35132e-11	7.54103	1.4766e-14	1.30465e-11	-7.68954	smultixcan	1.27825e-33	3.95252e-30	4.76854	5.63707e-67	3.97939e-63	5.71864	Pancreas	2.77739e-23	4.91982e-20	9.94039	9.55277e-40	3.1556e-36	13.1936	NA	NA	NA	NA	NA	NA	1	1	1	0	3	0.739308	-7.43576	0.748953	-5.43673	0.205622	-13.3518	NA	NA	0.45972	1.0397e-13	0.354519	2.09308e-64	0.837086	1.15667e-40	NA	NA	0.820663	4.09099e-11	0.799268	9.12836e-61	0.9756	2.77843e-37	NA	NA
RAD50	4.6629e-14	4.35132e-11	7.54103	1.4766e-14	1.30465e-11	-7.68954	smultixcan	1.27825e-33	3.95252e-30	4.76854	5.63707e-67	3.97939e-63	5.71864	Pituitary	2.77739e-23	3.55605e-20	-9.94039	9.55277e-40	2.92527e-36	-13.1936	NA	NA	NA	NA	NA	NA	1	1	1	0	3	0.739308	-7.43576	0.748953	-5.43673	-0.205622	13.3518	NA	NA	0.45972	1.0397e-13	0.354519	2.09308e-64	0.837086	1.15667e-40	NA	NA	0.820663	4.09099e-11	0.799268	9.12836e-61	0.9824	2.5813e-37	NA	NA
RAD50	4.6629e-14	4.35132e-11	7.54103	1.4766e-14	1.30465e-11	-7.68954	smultixcan	1.27825e-33	3.95252e-30	4.76854	5.63707e-67	3.97939e-63	5.71864	Prostate	2.77739e-23	3.78582e-20	-9.94039	9.55277e-40	2.85214e-36	-13.1936	NA	NA	NA	NA	NA	NA	1	1	1	0	3	0.739308	-7.43576	0.748953	-5.43673	-0.205622	13.3518	NA	NA	0.45972	1.0397e-13	0.354519	2.09308e-64	0.837086	1.15667e-40	NA	NA	0.820663	4.09099e-11	0.799268	9.12836e-61	0.975069	2.91089e-37	NA	NA
RAD50	4.6629e-14	4.35132e-11	7.54103	1.4766e-14	1.30465e-11	-7.68954	smultixcan	1.27825e-33	3.95252e-30	4.76854	5.63707e-67	3.97939e-63	5.71864	Skin_Not_Sun_Exposed_Suprapubic	2.77739e-23	3.18021e-20	9.94039	9.55277e-40	2.40877e-36	13.1936	NA	NA	NA	NA	NA	NA	1	1	1	0	3	0.739308	-7.43576	0.748953	-5.43673	0.205622	-13.3518	NA	NA	0.45972	1.0397e-13	0.354519	2.09308e-64	0.837086	1.15667e-40	NA	NA	0.820663	4.09099e-11	0.799268	9.12836e-61	0.981719	2.03537e-37	NA	NA
RAD50	4.6629e-14	4.35132e-11	7.54103	1.4766e-14	1.30465e-11	-7.68954	smultixcan	1.27825e-33	3.95252e-30	4.76854	5.63707e-67	3.97939e-63	5.71864	Skin_Sun_Exposed_Lower_leg	2.77739e-23	3.32463e-20	-9.94039	9.55277e-40	2.42719e-36	-13.1936	NA	NA	NA	NA	NA	NA	1	1	1	0	3	0.739308	-7.43576	0.748953	-5.43673	-0.205622	13.3518	NA	NA	0.45972	1.0397e-13	0.354519	2.09308e-64	0.837086	1.15667e-40	NA	NA	0.820663	4.09099e-11	0.799268	9.12836e-61	0.980523	2.43913e-37	NA	NA
RAD50	4.6629e-14	4.35132e-11	7.54103	1.4766e-14	1.30465e-11	-7.68954	smultixcan	1.27825e-33	3.95252e-30	4.76854	5.63707e-67	3.97939e-63	5.71864	Small_Intestine_Terminal_Ileum	2.77739e-23	3.70112e-20	9.94039	9.55277e-40	2.66586e-36	13.1936	NA	NA	NA	NA	NA	NA	1	1	1	0	3	0.739308	-7.43576	0.748953	-5.43673	0.205622	-13.3518	NA	NA	0.45972	1.0397e-13	0.354519	2.09308e-64	0.837086	1.15667e-40	NA	NA	0.820663	4.09099e-11	0.799268	9.12836e-61	0.980133	2.94912e-37	NA	NA
RAD50	4.6629e-14	4.35132e-11	7.54103	1.4766e-14	1.30465e-11	-7.68954	smultixcan	1.27825e-33	3.95252e-30	4.76854	5.63707e-67	3.97939e-63	5.71864	Spleen	1.45392e-22	1.89338e-19	-9.77414	1.84634e-40	5.3035e-37	-13.3169	NA	NA	NA	NA	NA	NA	1	1	1	0	3	0.739308	-7.43576	0.748953	-5.43673	0.0347802	13.5007	NA	NA	0.45972	1.0397e-13	0.354519	2.09308e-64	0.972255	1.54875e-41	NA	NA	0.820663	4.09099e-11	0.799268	9.12836e-61	0.996929	3.72392e-38	NA	NA
RAD50	4.6629e-14	4.35132e-11	7.54103	1.4766e-14	1.30465e-11	-7.68954	smultixcan	1.27825e-33	3.95252e-30	4.76854	5.63707e-67	3.97939e-63	5.71864	Stomach	2.77739e-23	4.72659e-20	9.94039	9.55277e-40	2.79753e-36	13.1936	NA	NA	NA	NA	NA	NA	1	1	1	0	3	0.739308	-7.43576	0.748953	-5.43673	0.205622	-13.3518	NA	NA	0.45972	1.0397e-13	0.354519	2.09308e-64	0.837086	1.15667e-40	NA	NA	0.820663	4.09099e-11	0.799268	9.12836e-61	0.975716	3.28505e-37	NA	NA
RAD50	4.6629e-14	4.35132e-11	7.54103	1.4766e-14	1.30465e-11	-7.68954	smultixcan	1.27825e-33	3.95252e-30	4.76854	5.63707e-67	3.97939e-63	5.71864	Testis	2.77739e-23	6.04938e-20	-9.94039	9.55277e-40	5.36961e-36	-13.1936	NA	NA	NA	NA	NA	NA	1	1	1	0	3	0.739308	-7.43576	0.748953	-5.43673	-0.205622	13.3518	NA	NA	0.45972	1.0397e-13	0.354519	2.09308e-64	0.837086	1.15667e-40	NA	NA	0.820663	4.09099e-11	0.799268	9.12836e-61	0.981746	4.85436e-37	NA	NA
RAD50	4.6629e-14	4.35132e-11	7.54103	1.4766e-14	1.30465e-11	-7.68954	smultixcan	1.27825e-33	3.95252e-30	4.76854	5.63707e-67	3.97939e-63	5.71864	Thyroid	2.77739e-23	3.56431e-20	-9.94039	9.55277e-40	2.60469e-36	-13.1936	NA	NA	NA	NA	NA	NA	1	1	1	0	3	0.739308	-7.43576	0.748953	-5.43673	-0.205622	13.3518	NA	NA	0.45972	1.0397e-13	0.354519	2.09308e-64	0.837086	1.15667e-40	NA	NA	0.820663	4.09099e-11	0.799268	9.12836e-61	0.977268	2.78549e-37	NA	NA
RAD50	4.6629e-14	4.35132e-11	7.54103	1.4766e-14	1.30465e-11	-7.68954	smultixcan	1.27825e-33	3.95252e-30	4.76854	5.63707e-67	3.97939e-63	5.71864	Uterus	2.77739e-23	3.52402e-20	-9.94039	9.55277e-40	3.9894e-36	-13.1936	NA	NA	NA	NA	NA	NA	1	1	1	0	3	0.739308	-7.43576	0.748953	-5.43673	-0.205622	13.3518	NA	NA	0.45972	1.0397e-13	0.354519	2.09308e-64	0.837086	1.15667e-40	NA	NA	0.820663	4.09099e-11	0.799268	9.12836e-61	0.977891	3.19924e-37	NA	NA
RAD50	4.6629e-14	4.35132e-11	7.54103	1.4766e-14	1.30465e-11	-7.68954	smultixcan	1.27825e-33	3.95252e-30	4.76854	5.63707e-67	3.97939e-63	5.71864	Vagina	1.45392e-22	2.20567e-19	-9.77414	1.84634e-40	7.20902e-37	-13.3169	NA	NA	NA	NA	NA	NA	1	1	1	0	3	0.739308	-7.43576	0.748953	-5.43673	0.0347802	13.5007	NA	NA	0.45972	1.0397e-13	0.354519	2.09308e-64	0.972255	1.54875e-41	NA	NA	0.820663	4.09099e-11	0.799268	9.12836e-61	0.996239	4.41581e-38	NA	NA
RAD50	4.6629e-14	4.35132e-11	7.54103	1.4766e-14	1.30465e-11	-7.68954	smultixcan	1.27825e-33	3.95252e-30	4.76854	5.63707e-67	3.97939e-63	5.71864	smultixcan	1.83225e-26	3.22687e-23	-8.84151	1.84634e-40	4.30209e-37	-13.3169	NA	NA	NA	NA	NA	NA	1	1	1	0	3	0.739308	-7.43576	0.748953	-5.43673	0.0188849	12.1996	NA	NA	0.45972	1.0397e-13	0.354519	2.09308e-64	0.989957	3.43106e-50	NA	NA	0.820663	4.09099e-11	0.799268	9.12836e-61	0.999263	1.26876e-46	NA	NA
RGMB	3.9225e-05	0.00278887	4.112	1.5934e-06	9.87964e-05	4.79915	Brain_Caudate_basal_ganglia	1.01449e-05	0.00223188	4.41406	8.41978e-06	0.000836084	4.45422	Cells_Cultured_fibroblasts	1.21322e-05	0.00181034	-4.3752	8.38835e-07	0.000100528	-4.92611	NA	NA	NA	NA	NA	NA	1	1	1	0	3	-1.09703	4.59583	1.98516	-4.1714	-1.34839	4.76536	NA	NA	0.27263	4.3104e-06	0.0471268	3.02735e-05	0.177533	1.88517e-06	NA	NA	0.74791	0.00021086	0.631511	0.0023747	0.760994	0.000179709	NA	NA
RGMB	3.9225e-05	0.00278887	4.112	1.5934e-06	9.87964e-05	4.79915	Brain_Caudate_basal_ganglia	1.01449e-05	0.00223188	4.41406	8.41978e-06	0.000836084	4.45422	smultixcan	1.21322e-05	0.00187953	-4.3752	8.38835e-07	9.34781e-05	-4.92611	NA	NA	NA	NA	NA	NA	1	1	1	0	3	-1.09703	4.59583	1.98516	-4.1714	-1.34839	4.76536	NA	NA	0.27263	4.3104e-06	0.0471268	3.02735e-05	0.177533	1.88517e-06	NA	NA	0.74791	0.00021086	0.631511	0.0023747	0.760541	0.000172659	NA	NA
RGMB	3.9225e-05	0.00278887	4.112	1.5934e-06	9.87964e-05	4.79915	Brain_Cerebellar_Hemisphere	4.6657e-05	0.00674399	4.07177	3.72925e-07	6.90193e-05	5.08228	Cells_Cultured_fibroblasts	1.21322e-05	0.00181034	-4.3752	8.38835e-07	0.000100528	-4.92611	NA	NA	NA	NA	NA	NA	1	1	1	0	3	-1.09703	4.59583	0.562221	-5.05738	-1.34839	4.76536	NA	NA	0.27263	4.3104e-06	0.573965	4.25046e-07	0.177533	1.88517e-06	NA	NA	0.74791	0.00021086	0.958246	7.15656e-05	0.760994	0.000179709	NA	NA
RGMB	3.9225e-05	0.00278887	4.112	1.5934e-06	9.87964e-05	4.79915	Brain_Cerebellar_Hemisphere	4.6657e-05	0.00674399	4.07177	3.72925e-07	6.90193e-05	5.08228	smultixcan	1.21322e-05	0.00187953	-4.3752	8.38835e-07	9.34781e-05	-4.92611	NA	NA	NA	NA	NA	NA	1	1	1	0	3	-1.09703	4.59583	0.562221	-5.05738	-1.34839	4.76536	NA	NA	0.27263	4.3104e-06	0.573965	4.25046e-07	0.177533	1.88517e-06	NA	NA	0.74791	0.00021086	0.958246	7.15656e-05	0.760541	0.000172659	NA	NA
RGMB	3.9225e-05	0.00278887	4.112	1.5934e-06	9.87964e-05	4.79915	Brain_Cerebellum	1.20913e-05	0.00251419	4.37594	7.5132e-06	0.000833714	4.47861	Cells_Cultured_fibroblasts	1.21322e-05	0.00181034	-4.3752	8.38835e-07	0.000100528	-4.92611	NA	NA	NA	NA	NA	NA	1	1	1	0	3	-1.09703	4.59583	1.88087	-4.21491	-1.34839	4.76536	NA	NA	0.27263	4.3104e-06	0.0599895	2.49879e-05	0.177533	1.88517e-06	NA	NA	0.74791	0.00021086	0.656213	0.00191583	0.760994	0.000179709	NA	NA
RGMB	3.9225e-05	0.00278887	4.112	1.5934e-06	9.87964e-05	4.79915	Brain_Cerebellum	1.20913e-05	0.00251419	4.37594	7.5132e-06	0.000833714	4.47861	smultixcan	1.21322e-05	0.00187953	-4.3752	8.38835e-07	9.34781e-05	-4.92611	NA	NA	NA	NA	NA	NA	1	1	1	0	3	-1.09703	4.59583	1.88087	-4.21491	-1.34839	4.76536	NA	NA	0.27263	4.3104e-06	0.0599895	2.49879e-05	0.177533	1.88517e-06	NA	NA	0.74791	0.00021086	0.656213	0.00191583	0.760541	0.000172659	NA	NA
RGMB	3.9225e-05	0.00278887	4.112	1.5934e-06	9.87964e-05	4.79915	Brain_Cortex	2.16446e-05	0.00356325	4.24721	7.10841e-08	1.44386e-05	5.38841	Cells_Cultured_fibroblasts	1.21322e-05	0.00181034	-4.3752	8.38835e-07	0.000100528	-4.92611	NA	NA	NA	NA	NA	NA	1	1	1	0	3	-1.09703	4.59583	0.616323	-5.282	-1.34839	4.76536	NA	NA	0.27263	4.3104e-06	0.537681	1.27778e-07	0.177533	1.88517e-06	NA	NA	0.74791	0.00021086	0.946486	2.31614e-05	0.760994	0.000179709	NA	NA
RGMB	3.9225e-05	0.00278887	4.112	1.5934e-06	9.87964e-05	4.79915	Brain_Cortex	2.16446e-05	0.00356325	4.24721	7.10841e-08	1.44386e-05	5.38841	smultixcan	1.21322e-05	0.00187953	-4.3752	8.38835e-07	9.34781e-05	-4.92611	NA	NA	NA	NA	NA	NA	1	1	1	0	3	-1.09703	4.59583	0.616323	-5.282	-1.34839	4.76536	NA	NA	0.27263	4.3104e-06	0.537681	1.27778e-07	0.177533	1.88517e-06	NA	NA	0.74791	0.00021086	0.946486	2.31614e-05	0.760541	0.000172659	NA	NA
RGMB	3.9225e-05	0.00278887	4.112	1.5934e-06	9.87964e-05	4.79915	Brain_Hippocampus	1.14201e-06	0.000435146	4.86544	6.87413e-07	0.00010442	4.96489	Cells_Cultured_fibroblasts	1.21322e-05	0.00181034	-4.3752	8.38835e-07	0.000100528	-4.92611	NA	NA	NA	NA	NA	NA	1	1	1	0	3	-1.09703	4.59583	2.02923	-4.76232	-1.34839	4.76536	NA	NA	0.27263	4.3104e-06	0.0424346	1.9138e-06	0.177533	1.88517e-06	NA	NA	0.74791	0.00021086	0.613402	0.000246235	0.760994	0.000179709	NA	NA
RGMB	3.9225e-05	0.00278887	4.112	1.5934e-06	9.87964e-05	4.79915	Brain_Hippocampus	1.14201e-06	0.000435146	4.86544	6.87413e-07	0.00010442	4.96489	smultixcan	1.21322e-05	0.00187953	-4.3752	8.38835e-07	9.34781e-05	-4.92611	NA	NA	NA	NA	NA	NA	1	1	1	0	3	-1.09703	4.59583	2.02923	-4.76232	-1.34839	4.76536	NA	NA	0.27263	4.3104e-06	0.0424346	1.9138e-06	0.177533	1.88517e-06	NA	NA	0.74791	0.00021086	0.613402	0.000246235	0.760541	0.000172659	NA	NA
RGMB	3.9225e-05	0.00278887	4.112	1.5934e-06	9.87964e-05	4.79915	Brain_Hypothalamus	2.06031e-05	0.00427208	4.25825	9.34156e-08	2.20157e-05	5.33909	Cells_Cultured_fibroblasts	1.21322e-05	0.00181034	-4.3752	8.38835e-07	0.000100528	-4.92611	NA	NA	NA	NA	NA	NA	1	1	1	0	3	-1.09703	4.59583	0.599442	-5.31701	-1.34839	4.76536	NA	NA	0.27263	4.3104e-06	0.548878	1.05488e-07	0.177533	1.88517e-06	NA	NA	0.74791	0.00021086	0.945399	2.23526e-05	0.760994	0.000179709	NA	NA
RGMB	3.9225e-05	0.00278887	4.112	1.5934e-06	9.87964e-05	4.79915	Brain_Hypothalamus	2.06031e-05	0.00427208	4.25825	9.34156e-08	2.20157e-05	5.33909	smultixcan	1.21322e-05	0.00187953	-4.3752	8.38835e-07	9.34781e-05	-4.92611	NA	NA	NA	NA	NA	NA	1	1	1	0	3	-1.09703	4.59583	0.599442	-5.31701	-1.34839	4.76536	NA	NA	0.27263	4.3104e-06	0.548878	1.05488e-07	0.177533	1.88517e-06	NA	NA	0.74791	0.00021086	0.945399	2.23526e-05	0.760541	0.000172659	NA	NA
RGMB	3.9225e-05	0.00278887	4.112	1.5934e-06	9.87964e-05	4.79915	Brain_Spinal_cord_cervical_c-1	5.49976e-06	0.0011419	4.54476	9.51184e-07	0.000117392	4.90148	Cells_Cultured_fibroblasts	1.21322e-05	0.00181034	-4.3752	8.38835e-07	0.000100528	-4.92611	NA	NA	NA	NA	NA	NA	1	1	1	0	3	-1.09703	4.59583	1.67895	-4.66711	-1.34839	4.76536	NA	NA	0.27263	4.3104e-06	0.0931623	3.05467e-06	0.177533	1.88517e-06	NA	NA	0.74791	0.00021086	0.714178	0.000369111	0.760994	0.000179709	NA	NA
RGMB	3.9225e-05	0.00278887	4.112	1.5934e-06	9.87964e-05	4.79915	Brain_Spinal_cord_cervical_c-1	5.49976e-06	0.0011419	4.54476	9.51184e-07	0.000117392	4.90148	smultixcan	1.21322e-05	0.00187953	-4.3752	8.38835e-07	9.34781e-05	-4.92611	NA	NA	NA	NA	NA	NA	1	1	1	0	3	-1.09703	4.59583	1.67895	-4.66711	-1.34839	4.76536	NA	NA	0.27263	4.3104e-06	0.0931623	3.05467e-06	0.177533	1.88517e-06	NA	NA	0.74791	0.00021086	0.714178	0.000369111	0.760541	0.000172659	NA	NA
RGMB	3.9225e-05	0.00278887	4.112	1.5934e-06	9.87964e-05	4.79915	Muscle_Skeletal	1.12194e-05	0.00206238	-4.39223	1.80021e-06	0.000196634	-4.77465	Cells_Cultured_fibroblasts	1.21322e-05	0.00181034	-4.3752	8.38835e-07	0.000100528	-4.92611	NA	NA	NA	NA	NA	NA	1	1	1	0	3	-1.09703	4.59583	-1.56424	4.57512	-1.34839	4.76536	NA	NA	0.27263	4.3104e-06	0.117761	4.75958e-06	0.177533	1.88517e-06	NA	NA	0.74791	0.00021086	0.710284	0.000429607	0.760994	0.000179709	NA	NA
RGMB	3.9225e-05	0.00278887	4.112	1.5934e-06	9.87964e-05	4.79915	Muscle_Skeletal	1.12194e-05	0.00206238	-4.39223	1.80021e-06	0.000196634	-4.77465	smultixcan	1.21322e-05	0.00187953	-4.3752	8.38835e-07	9.34781e-05	-4.92611	NA	NA	NA	NA	NA	NA	1	1	1	0	3	-1.09703	4.59583	-1.56424	4.57512	-1.34839	4.76536	NA	NA	0.27263	4.3104e-06	0.117761	4.75958e-06	0.177533	1.88517e-06	NA	NA	0.74791	0.00021086	0.710284	0.000429607	0.760541	0.000172659	NA	NA
RIN3	8.8568e-09	2.1738e-06	-5.75128	8.1135e-18	2.86747e-14	-8.59797	Colon_Sigmoid	1.03614e-06	0.000319531	-4.88465	2.99255e-08	7.03453e-06	-5.54187	Adrenal_Gland	0.000111953	0.0094933	3.86311	2.99255e-08	6.02999e-06	5.54187	NA	NA	NA	NA	NA	NA	1	1	1	0	3	0.496531	8.55173	-0.0280873	6.67785	-0.421888	-5.70548	NA	NA	0.61952	1.2126e-17	0.977593	2.42476e-11	0.673107	1.16019e-08	NA	NA	0.866338	4.38961e-14	0.998663	1.07651e-08	0.949712	2.26568e-06	NA	NA
RIN3	8.8568e-09	2.1738e-06	-5.75128	8.1135e-18	2.86747e-14	-8.59797	Colon_Sigmoid	1.03614e-06	0.000319531	-4.88465	2.99255e-08	7.03453e-06	-5.54187	Artery_Aorta	0.000111953	0.00975521	3.86311	2.99255e-08	5.31027e-06	5.54187	NA	NA	NA	NA	NA	NA	1	1	1	0	3	0.496531	8.55173	-0.0280873	6.67785	-0.421888	-5.70548	NA	NA	0.61952	1.2126e-17	0.977593	2.42476e-11	0.673107	1.16019e-08	NA	NA	0.866338	4.38961e-14	0.998663	1.07651e-08	0.952558	2.12009e-06	NA	NA
RIN3	8.8568e-09	2.1738e-06	-5.75128	8.1135e-18	2.86747e-14	-8.59797	Colon_Sigmoid	1.03614e-06	0.000319531	-4.88465	2.99255e-08	7.03453e-06	-5.54187	Artery_Coronary	0.000111953	0.00977748	3.86311	2.99255e-08	5.72909e-06	5.54187	NA	NA	NA	NA	NA	NA	1	1	1	0	3	0.496531	8.55173	-0.0280873	6.67785	-0.421888	-5.70548	NA	NA	0.61952	1.2126e-17	0.977593	2.42476e-11	0.673107	1.16019e-08	NA	NA	0.866338	4.38961e-14	0.998663	1.07651e-08	0.944059	2.27375e-06	NA	NA
RIN3	8.8568e-09	2.1738e-06	-5.75128	8.1135e-18	2.86747e-14	-8.59797	Colon_Sigmoid	1.03614e-06	0.000319531	-4.88465	2.99255e-08	7.03453e-06	-5.54187	Colon_Sigmoid	0.000112755	0.0096689	3.86137	3.01491e-08	5.33541e-06	5.54057	NA	NA	NA	NA	NA	NA	1	1	1	0	3	0.496531	8.55173	-0.0280873	6.67785	-0.423291	-5.7044	NA	NA	0.61952	1.2126e-17	0.977593	2.42476e-11	0.672083	1.16754e-08	NA	NA	0.866338	4.38961e-14	0.998663	1.07651e-08	0.956322	2.14584e-06	NA	NA
RIN3	8.8568e-09	2.1738e-06	-5.75128	8.1135e-18	2.86747e-14	-8.59797	Colon_Sigmoid	1.03614e-06	0.000319531	-4.88465	2.99255e-08	7.03453e-06	-5.54187	Esophagus_Muscularis	0.000111953	0.00951945	-3.86311	2.99255e-08	5.43168e-06	-5.54187	NA	NA	NA	NA	NA	NA	1	1	1	0	3	0.496531	8.55173	-0.0280873	6.67785	0.421888	5.70548	NA	NA	0.61952	1.2126e-17	0.977593	2.42476e-11	0.673107	1.16019e-08	NA	NA	0.866338	4.38961e-14	0.998663	1.07651e-08	0.95483	2.10462e-06	NA	NA
RIN3	8.8568e-09	2.1738e-06	-5.75128	8.1135e-18	2.86747e-14	-8.59797	Colon_Sigmoid	1.03614e-06	0.000319531	-4.88465	2.99255e-08	7.03453e-06	-5.54187	Lung	0.000113735	0.00924414	3.85925	3.05828e-08	5.42187e-06	5.53807	NA	NA	NA	NA	NA	NA	1	1	1	0	3	0.496531	8.55173	-0.0280873	6.67785	-0.423767	-5.70194	NA	NA	0.61952	1.2126e-17	0.977593	2.42476e-11	0.671736	1.1845e-08	NA	NA	0.866338	4.38961e-14	0.998663	1.07651e-08	0.951777	2.25772e-06	NA	NA
RIN3	8.8568e-09	2.1738e-06	-5.75128	8.1135e-18	2.86747e-14	-8.59797	Colon_Sigmoid	1.03614e-06	0.000319531	-4.88465	2.99255e-08	7.03453e-06	-5.54187	Small_Intestine_Terminal_Ileum	0.000111953	0.00991583	3.86311	2.99255e-08	5.91818e-06	5.54187	NA	NA	NA	NA	NA	NA	1	1	1	0	3	0.496531	8.55173	-0.0280873	6.67785	-0.421888	-5.70548	NA	NA	0.61952	1.2126e-17	0.977593	2.42476e-11	0.673107	1.16019e-08	NA	NA	0.866338	4.38961e-14	0.998663	1.07651e-08	0.953369	2.33533e-06	NA	NA
RIN3	8.8568e-09	2.1738e-06	-5.75128	8.1135e-18	2.86747e-14	-8.59797	Esophagus_Gastroesophageal_Junction	6.43336e-05	0.0072844	-3.99632	6.83478e-09	1.66606e-06	-5.79493	Adrenal_Gland	0.000111953	0.0094933	3.86311	2.99255e-08	6.02999e-06	5.54187	NA	NA	NA	NA	NA	NA	1	1	1	0	3	0.496531	8.55173	0.530044	5.98214	-0.421888	-5.70548	NA	NA	0.61952	1.2126e-17	0.596081	2.2023e-09	0.673107	1.16019e-08	NA	NA	0.866338	4.38961e-14	0.957688	5.42338e-07	0.949712	2.26568e-06	NA	NA
RIN3	8.8568e-09	2.1738e-06	-5.75128	8.1135e-18	2.86747e-14	-8.59797	Esophagus_Gastroesophageal_Junction	6.43336e-05	0.0072844	-3.99632	6.83478e-09	1.66606e-06	-5.79493	Artery_Aorta	0.000111953	0.00975521	3.86311	2.99255e-08	5.31027e-06	5.54187	NA	NA	NA	NA	NA	NA	1	1	1	0	3	0.496531	8.55173	0.530044	5.98214	-0.421888	-5.70548	NA	NA	0.61952	1.2126e-17	0.596081	2.2023e-09	0.673107	1.16019e-08	NA	NA	0.866338	4.38961e-14	0.957688	5.42338e-07	0.952558	2.12009e-06	NA	NA
RIN3	8.8568e-09	2.1738e-06	-5.75128	8.1135e-18	2.86747e-14	-8.59797	Esophagus_Gastroesophageal_Junction	6.43336e-05	0.0072844	-3.99632	6.83478e-09	1.66606e-06	-5.79493	Artery_Coronary	0.000111953	0.00977748	3.86311	2.99255e-08	5.72909e-06	5.54187	NA	NA	NA	NA	NA	NA	1	1	1	0	3	0.496531	8.55173	0.530044	5.98214	-0.421888	-5.70548	NA	NA	0.61952	1.2126e-17	0.596081	2.2023e-09	0.673107	1.16019e-08	NA	NA	0.866338	4.38961e-14	0.957688	5.42338e-07	0.944059	2.27375e-06	NA	NA
RIN3	8.8568e-09	2.1738e-06	-5.75128	8.1135e-18	2.86747e-14	-8.59797	Esophagus_Gastroesophageal_Junction	6.43336e-05	0.0072844	-3.99632	6.83478e-09	1.66606e-06	-5.79493	Colon_Sigmoid	0.000112755	0.0096689	3.86137	3.01491e-08	5.33541e-06	5.54057	NA	NA	NA	NA	NA	NA	1	1	1	0	3	0.496531	8.55173	0.530044	5.98214	-0.423291	-5.7044	NA	NA	0.61952	1.2126e-17	0.596081	2.2023e-09	0.672083	1.16754e-08	NA	NA	0.866338	4.38961e-14	0.957688	5.42338e-07	0.956322	2.14584e-06	NA	NA
RIN3	8.8568e-09	2.1738e-06	-5.75128	8.1135e-18	2.86747e-14	-8.59797	Esophagus_Gastroesophageal_Junction	6.43336e-05	0.0072844	-3.99632	6.83478e-09	1.66606e-06	-5.79493	Esophagus_Muscularis	0.000111953	0.00951945	-3.86311	2.99255e-08	5.43168e-06	-5.54187	NA	NA	NA	NA	NA	NA	1	1	1	0	3	0.496531	8.55173	0.530044	5.98214	0.421888	5.70548	NA	NA	0.61952	1.2126e-17	0.596081	2.2023e-09	0.673107	1.16019e-08	NA	NA	0.866338	4.38961e-14	0.957688	5.42338e-07	0.95483	2.10462e-06	NA	NA
RIN3	8.8568e-09	2.1738e-06	-5.75128	8.1135e-18	2.86747e-14	-8.59797	Esophagus_Gastroesophageal_Junction	6.43336e-05	0.0072844	-3.99632	6.83478e-09	1.66606e-06	-5.79493	Lung	0.000113735	0.00924414	3.85925	3.05828e-08	5.42187e-06	5.53807	NA	NA	NA	NA	NA	NA	1	1	1	0	3	0.496531	8.55173	0.530044	5.98214	-0.423767	-5.70194	NA	NA	0.61952	1.2126e-17	0.596081	2.2023e-09	0.671736	1.1845e-08	NA	NA	0.866338	4.38961e-14	0.957688	5.42338e-07	0.951777	2.25772e-06	NA	NA
RIN3	8.8568e-09	2.1738e-06	-5.75128	8.1135e-18	2.86747e-14	-8.59797	Esophagus_Gastroesophageal_Junction	6.43336e-05	0.0072844	-3.99632	6.83478e-09	1.66606e-06	-5.79493	Small_Intestine_Terminal_Ileum	0.000111953	0.00991583	3.86311	2.99255e-08	5.91818e-06	5.54187	NA	NA	NA	NA	NA	NA	1	1	1	0	3	0.496531	8.55173	0.530044	5.98214	-0.421888	-5.70548	NA	NA	0.61952	1.2126e-17	0.596081	2.2023e-09	0.673107	1.16019e-08	NA	NA	0.866338	4.38961e-14	0.957688	5.42338e-07	0.953369	2.33533e-06	NA	NA
RIN3	8.8568e-09	2.1738e-06	-5.75128	8.1135e-18	2.86747e-14	-8.59797	smultixcan	1.49555e-07	2.50939e-05	-1.0019	4.3201e-09	5.41041e-07	-1.29172	Adrenal_Gland	0.000111953	0.0094933	3.86311	2.99255e-08	6.02999e-06	5.54187	NA	NA	NA	NA	NA	NA	1	1	1	0	3	0.496531	8.55173	0.0597154	1.50638	-0.421888	-5.70548	NA	NA	0.61952	1.2126e-17	0.00627393	1.86467e-10	0.673107	1.16019e-08	NA	NA	0.866338	4.38961e-14	0.270051	2.84343e-08	0.949712	2.26568e-06	NA	NA
RIN3	8.8568e-09	2.1738e-06	-5.75128	8.1135e-18	2.86747e-14	-8.59797	smultixcan	1.49555e-07	2.50939e-05	-1.0019	4.3201e-09	5.41041e-07	-1.29172	Artery_Aorta	0.000111953	0.00975521	3.86311	2.99255e-08	5.31027e-06	5.54187	NA	NA	NA	NA	NA	NA	1	1	1	0	3	0.496531	8.55173	0.0597154	1.50638	-0.421888	-5.70548	NA	NA	0.61952	1.2126e-17	0.00627393	1.86467e-10	0.673107	1.16019e-08	NA	NA	0.866338	4.38961e-14	0.270051	2.84343e-08	0.952558	2.12009e-06	NA	NA
RIN3	8.8568e-09	2.1738e-06	-5.75128	8.1135e-18	2.86747e-14	-8.59797	smultixcan	1.49555e-07	2.50939e-05	-1.0019	4.3201e-09	5.41041e-07	-1.29172	Artery_Coronary	0.000111953	0.00977748	3.86311	2.99255e-08	5.72909e-06	5.54187	NA	NA	NA	NA	NA	NA	1	1	1	0	3	0.496531	8.55173	0.0597154	1.50638	-0.421888	-5.70548	NA	NA	0.61952	1.2126e-17	0.00627393	1.86467e-10	0.673107	1.16019e-08	NA	NA	0.866338	4.38961e-14	0.270051	2.84343e-08	0.944059	2.27375e-06	NA	NA
RIN3	8.8568e-09	2.1738e-06	-5.75128	8.1135e-18	2.86747e-14	-8.59797	smultixcan	1.49555e-07	2.50939e-05	-1.0019	4.3201e-09	5.41041e-07	-1.29172	Colon_Sigmoid	0.000112755	0.0096689	3.86137	3.01491e-08	5.33541e-06	5.54057	NA	NA	NA	NA	NA	NA	1	1	1	0	3	0.496531	8.55173	0.0597154	1.50638	-0.423291	-5.7044	NA	NA	0.61952	1.2126e-17	0.00627393	1.86467e-10	0.672083	1.16754e-08	NA	NA	0.866338	4.38961e-14	0.270051	2.84343e-08	0.956322	2.14584e-06	NA	NA
RIN3	8.8568e-09	2.1738e-06	-5.75128	8.1135e-18	2.86747e-14	-8.59797	smultixcan	1.49555e-07	2.50939e-05	-1.0019	4.3201e-09	5.41041e-07	-1.29172	Esophagus_Muscularis	0.000111953	0.00951945	-3.86311	2.99255e-08	5.43168e-06	-5.54187	NA	NA	NA	NA	NA	NA	1	1	1	0	3	0.496531	8.55173	0.0597154	1.50638	0.421888	5.70548	NA	NA	0.61952	1.2126e-17	0.00627393	1.86467e-10	0.673107	1.16019e-08	NA	NA	0.866338	4.38961e-14	0.270051	2.84343e-08	0.95483	2.10462e-06	NA	NA
RIN3	8.8568e-09	2.1738e-06	-5.75128	8.1135e-18	2.86747e-14	-8.59797	smultixcan	1.49555e-07	2.50939e-05	-1.0019	4.3201e-09	5.41041e-07	-1.29172	Lung	0.000113735	0.00924414	3.85925	3.05828e-08	5.42187e-06	5.53807	NA	NA	NA	NA	NA	NA	1	1	1	0	3	0.496531	8.55173	0.0597154	1.50638	-0.423767	-5.70194	NA	NA	0.61952	1.2126e-17	0.00627393	1.86467e-10	0.671736	1.1845e-08	NA	NA	0.866338	4.38961e-14	0.270051	2.84343e-08	0.951777	2.25772e-06	NA	NA
RIN3	8.8568e-09	2.1738e-06	-5.75128	8.1135e-18	2.86747e-14	-8.59797	smultixcan	1.49555e-07	2.50939e-05	-1.0019	4.3201e-09	5.41041e-07	-1.29172	Small_Intestine_Terminal_Ileum	0.000111953	0.00991583	3.86311	2.99255e-08	5.91818e-06	5.54187	NA	NA	NA	NA	NA	NA	1	1	1	0	3	0.496531	8.55173	0.0597154	1.50638	-0.421888	-5.70548	NA	NA	0.61952	1.2126e-17	0.00627393	1.86467e-10	0.673107	1.16019e-08	NA	NA	0.866338	4.38961e-14	0.270051	2.84343e-08	0.953369	2.33533e-06	NA	NA
RSF1	9.3524e-05	0.00540539	-3.90681	9.0542e-05	0.00264895	-3.91463	Colon_Transverse	4.42154e-05	0.00531473	4.08427	2.37911e-05	0.00189554	4.22597	Adrenal_Gland	1.90476e-06	0.000380387	4.76327	8.30944e-06	0.000721072	4.45705	NA	NA	NA	NA	NA	NA	1	1	1	0	3	-1.69687	3.59291	1.76743	-3.97928	2.6377	-4.06202	NA	NA	0.089721	0.000327	0.077157	6.9125e-05	0.00834699	4.865e-05	NA	NA	0.626563	0.00674112	0.674956	0.00432908	0.377446	0.00271711	NA	NA
RSF1	9.3524e-05	0.00540539	-3.90681	9.0542e-05	0.00264895	-3.91463	Colon_Transverse	4.42154e-05	0.00531473	4.08427	2.37911e-05	0.00189554	4.22597	Esophagus_Gastroesophageal_Junction	1.61652e-06	0.000321771	4.79626	6.80497e-06	0.000594138	4.4997	NA	NA	NA	NA	NA	NA	1	1	1	0	3	-1.69687	3.59291	1.76743	-3.97928	2.64196	-4.10442	NA	NA	0.089721	0.000327	0.077157	6.9125e-05	0.00824272	4.05324e-05	NA	NA	0.626563	0.00674112	0.674956	0.00432908	0.371089	0.00231402	NA	NA
RSF1	9.3524e-05	0.00540539	-3.90681	9.0542e-05	0.00264895	-3.91463	Colon_Transverse	4.42154e-05	0.00531473	4.08427	2.37911e-05	0.00189554	4.22597	Thyroid	1.89751e-06	0.000386757	4.76404	8.51731e-06	0.000713575	4.45175	NA	NA	NA	NA	NA	NA	1	1	1	0	3	-1.69687	3.59291	1.76743	-3.97928	2.64529	-4.05538	NA	NA	0.089721	0.000327	0.077157	6.9125e-05	0.00816209	5.00529e-05	NA	NA	0.626563	0.00674112	0.674956	0.00432908	0.344797	0.00271889	NA	NA
RSF1	9.3524e-05	0.00540539	-3.90681	9.0542e-05	0.00264895	-3.91463	Colon_Transverse	4.42154e-05	0.00531473	4.08427	2.37911e-05	0.00189554	4.22597	smultixcan	8.05437e-06	0.00135992	3.8767	2.24411e-05	0.00152064	3.81932	NA	NA	NA	NA	NA	NA	1	1	1	0	3	-1.69687	3.59291	1.76743	-3.97928	1.9186	-3.53841	NA	NA	0.089721	0.000327	0.077157	6.9125e-05	0.0296093	0.000117444	NA	NA	0.626563	0.00674112	0.674956	0.00432908	0.52363	0.00522063	NA	NA
RSF1	9.3524e-05	0.00540539	-3.90681	9.0542e-05	0.00264895	-3.91463	Small_Intestine_Terminal_Ileum	4.40181e-05	0.00656326	4.08531	2.41638e-05	0.00218257	4.22247	Adrenal_Gland	1.90476e-06	0.000380387	4.76327	8.30944e-06	0.000721072	4.45705	NA	NA	NA	NA	NA	NA	1	1	1	0	3	-1.69687	3.59291	1.77265	-3.97475	2.6377	-4.06202	NA	NA	0.089721	0.000327	0.0762864	7.04535e-05	0.00834699	4.865e-05	NA	NA	0.626563	0.00674112	0.707686	0.00507991	0.377446	0.00271711	NA	NA
RSF1	9.3524e-05	0.00540539	-3.90681	9.0542e-05	0.00264895	-3.91463	Small_Intestine_Terminal_Ileum	4.40181e-05	0.00656326	4.08531	2.41638e-05	0.00218257	4.22247	Esophagus_Gastroesophageal_Junction	1.61652e-06	0.000321771	4.79626	6.80497e-06	0.000594138	4.4997	NA	NA	NA	NA	NA	NA	1	1	1	0	3	-1.69687	3.59291	1.77265	-3.97475	2.64196	-4.10442	NA	NA	0.089721	0.000327	0.0762864	7.04535e-05	0.00824272	4.05324e-05	NA	NA	0.626563	0.00674112	0.707686	0.00507991	0.371089	0.00231402	NA	NA
RSF1	9.3524e-05	0.00540539	-3.90681	9.0542e-05	0.00264895	-3.91463	Small_Intestine_Terminal_Ileum	4.40181e-05	0.00656326	4.08531	2.41638e-05	0.00218257	4.22247	Thyroid	1.89751e-06	0.000386757	4.76404	8.51731e-06	0.000713575	4.45175	NA	NA	NA	NA	NA	NA	1	1	1	0	3	-1.69687	3.59291	1.77265	-3.97475	2.64529	-4.05538	NA	NA	0.089721	0.000327	0.0762864	7.04535e-05	0.00816209	5.00529e-05	NA	NA	0.626563	0.00674112	0.707686	0.00507991	0.344797	0.00271889	NA	NA
RSF1	9.3524e-05	0.00540539	-3.90681	9.0542e-05	0.00264895	-3.91463	Small_Intestine_Terminal_Ileum	4.40181e-05	0.00656326	4.08531	2.41638e-05	0.00218257	4.22247	smultixcan	8.05437e-06	0.00135992	3.8767	2.24411e-05	0.00152064	3.81932	NA	NA	NA	NA	NA	NA	1	1	1	0	3	-1.69687	3.59291	1.77265	-3.97475	1.9186	-3.53841	NA	NA	0.089721	0.000327	0.0762864	7.04535e-05	0.0296093	0.000117444	NA	NA	0.626563	0.00674112	0.707686	0.00507991	0.52363	0.00522063	NA	NA
RSF1	9.3524e-05	0.00540539	-3.90681	9.0542e-05	0.00264895	-3.91463	smultixcan	0.000195051	0.00923827	3.70066	9.74541e-05	0.00288252	3.86605	Adrenal_Gland	1.90476e-06	0.000380387	4.76327	8.30944e-06	0.000721072	4.45705	NA	NA	NA	NA	NA	NA	1	1	1	0	3	-1.69687	3.59291	1.5628	-3.65032	2.6377	-4.06202	NA	NA	0.089721	0.000327	0.116883	0.000232564	0.00834699	4.865e-05	NA	NA	0.626563	0.00674112	0.624359	0.00520132	0.377446	0.00271711	NA	NA
RSF1	9.3524e-05	0.00540539	-3.90681	9.0542e-05	0.00264895	-3.91463	smultixcan	0.000195051	0.00923827	3.70066	9.74541e-05	0.00288252	3.86605	Esophagus_Gastroesophageal_Junction	1.61652e-06	0.000321771	4.79626	6.80497e-06	0.000594138	4.4997	NA	NA	NA	NA	NA	NA	1	1	1	0	3	-1.69687	3.59291	1.5628	-3.65032	2.64196	-4.10442	NA	NA	0.089721	0.000327	0.116883	0.000232564	0.00824272	4.05324e-05	NA	NA	0.626563	0.00674112	0.624359	0.00520132	0.371089	0.00231402	NA	NA
RSF1	9.3524e-05	0.00540539	-3.90681	9.0542e-05	0.00264895	-3.91463	smultixcan	0.000195051	0.00923827	3.70066	9.74541e-05	0.00288252	3.86605	Thyroid	1.89751e-06	0.000386757	4.76404	8.51731e-06	0.000713575	4.45175	NA	NA	NA	NA	NA	NA	1	1	1	0	3	-1.69687	3.59291	1.5628	-3.65032	2.64529	-4.05538	NA	NA	0.089721	0.000327	0.116883	0.000232564	0.00816209	5.00529e-05	NA	NA	0.626563	0.00674112	0.624359	0.00520132	0.344797	0.00271889	NA	NA
RSF1	9.3524e-05	0.00540539	-3.90681	9.0542e-05	0.00264895	-3.91463	smultixcan	0.000195051	0.00923827	3.70066	9.74541e-05	0.00288252	3.86605	smultixcan	8.05437e-06	0.00135992	3.8767	2.24411e-05	0.00152064	3.81932	NA	NA	NA	NA	NA	NA	1	1	1	0	3	-1.69687	3.59291	1.5628	-3.65032	1.9186	-3.53841	NA	NA	0.089721	0.000327	0.116883	0.000232564	0.0296093	0.000117444	NA	NA	0.626563	0.00674112	0.624359	0.00520132	0.52363	0.00522063	NA	NA
RTEL1	5.815e-05	0.00381639	-4.02019	3.33e-08	3.48192e-06	-5.52314	Artery_Coronary	6.42608e-05	0.00751458	-3.99659	5.39354e-07	8.59252e-05	-5.01176	Adipose_Subcutaneous	1.9844e-06	0.000415851	-4.75501	2.16805e-08	4.32806e-06	-5.59803	NA	NA	NA	NA	NA	NA	1	1	1	0	3	-0.371762	-5.34075	-0.615581	4.9806	-1.17224	5.47736	NA	NA	0.71007	9.2561e-08	0.538171	6.33873e-07	0.2411	4.31711e-08	NA	NA	0.890985	7.90261e-06	0.941423	9.52253e-05	0.815563	6.75125e-06	NA	NA
RTEL1	5.815e-05	0.00381639	-4.02019	3.33e-08	3.48192e-06	-5.52314	Artery_Coronary	6.42608e-05	0.00751458	-3.99659	5.39354e-07	8.59252e-05	-5.01176	Adipose_Visceral_Omentum	1.50291e-06	0.000325606	4.81085	1.00953e-10	3.299e-08	6.46552	NA	NA	NA	NA	NA	NA	1	1	1	0	3	-0.371762	-5.34075	-0.615581	4.9806	-1.34823	-6.53187	NA	NA	0.71007	9.2561e-08	0.538171	6.33873e-07	0.177584	6.49536e-11	NA	NA	0.890985	7.90261e-06	0.941423	9.52253e-05	0.766397	2.02643e-08	NA	NA
RTEL1	5.815e-05	0.00381639	-4.02019	3.33e-08	3.48192e-06	-5.52314	Artery_Coronary	6.42608e-05	0.00751458	-3.99659	5.39354e-07	8.59252e-05	-5.01176	Adrenal_Gland	1.9844e-06	0.000390629	-4.75501	2.16805e-08	4.56192e-06	-5.59803	NA	NA	NA	NA	NA	NA	1	1	1	0	3	-0.371762	-5.34075	-0.615581	4.9806	-1.18991	5.47736	NA	NA	0.71007	9.2561e-08	0.538171	6.33873e-07	0.234081	4.31711e-08	NA	NA	0.890985	7.90261e-06	0.941423	9.52253e-05	0.818658	6.92353e-06	NA	NA
RTEL1	5.815e-05	0.00381639	-4.02019	3.33e-08	3.48192e-06	-5.52314	Artery_Coronary	6.42608e-05	0.00751458	-3.99659	5.39354e-07	8.59252e-05	-5.01176	Artery_Aorta	1.9844e-06	0.00040577	4.75501	2.16805e-08	4.06547e-06	5.59803	NA	NA	NA	NA	NA	NA	1	1	1	0	3	-0.371762	-5.34075	-0.615581	4.9806	1.15934	-5.47736	NA	NA	0.71007	9.2561e-08	0.538171	6.33873e-07	0.246317	4.31711e-08	NA	NA	0.890985	7.90261e-06	0.941423	9.52253e-05	0.8226	6.48154e-06	NA	NA
RTEL1	5.815e-05	0.00381639	-4.02019	3.33e-08	3.48192e-06	-5.52314	Artery_Coronary	6.42608e-05	0.00751458	-3.99659	5.39354e-07	8.59252e-05	-5.01176	Artery_Coronary	1.9844e-06	0.00040323	-4.75501	2.16805e-08	4.34073e-06	-5.59803	NA	NA	NA	NA	NA	NA	1	1	1	0	3	-0.371762	-5.34075	-0.615581	4.9806	-1.15934	5.47736	NA	NA	0.71007	9.2561e-08	0.538171	6.33873e-07	0.246317	4.31711e-08	NA	NA	0.890985	7.90261e-06	0.941423	9.52253e-05	0.815102	6.99305e-06	NA	NA
RTEL1	5.815e-05	0.00381639	-4.02019	3.33e-08	3.48192e-06	-5.52314	Artery_Coronary	6.42608e-05	0.00751458	-3.99659	5.39354e-07	8.59252e-05	-5.01176	Artery_Tibial	1.9844e-06	0.000396714	4.75501	2.16805e-08	4.09897e-06	5.59803	NA	NA	NA	NA	NA	NA	1	1	1	0	3	-0.371762	-5.34075	-0.615581	4.9806	1.15934	-5.47736	NA	NA	0.71007	9.2561e-08	0.538171	6.33873e-07	0.246317	4.31711e-08	NA	NA	0.890985	7.90261e-06	0.941423	9.52253e-05	0.813804	6.6973e-06	NA	NA
RTEL1	5.815e-05	0.00381639	-4.02019	3.33e-08	3.48192e-06	-5.52314	Artery_Coronary	6.42608e-05	0.00751458	-3.99659	5.39354e-07	8.59252e-05	-5.01176	Brain_Amygdala	1.46059e-06	0.000506207	-4.81655	2.37324e-08	7.2781e-06	-5.58233	NA	NA	NA	NA	NA	NA	1	1	1	0	3	-0.371762	-5.34075	-0.615581	4.9806	-1.28618	5.43659	NA	NA	0.71007	9.2561e-08	0.538171	6.33873e-07	0.19838	5.43097e-08	NA	NA	0.890985	7.90261e-06	0.941423	9.52253e-05	0.803088	9.73851e-06	NA	NA
RTEL1	5.815e-05	0.00381639	-4.02019	3.33e-08	3.48192e-06	-5.52314	Artery_Coronary	6.42608e-05	0.00751458	-3.99659	5.39354e-07	8.59252e-05	-5.01176	Brain_Anterior_cingulate_cortex_BA24	1.9844e-06	0.000499814	-4.75501	2.16805e-08	4.73782e-06	-5.59803	NA	NA	NA	NA	NA	NA	1	1	1	0	3	-0.371762	-5.34075	-0.615581	4.9806	-1.16622	5.47736	NA	NA	0.71007	9.2561e-08	0.538171	6.33873e-07	0.243526	4.31711e-08	NA	NA	0.890985	7.90261e-06	0.941423	9.52253e-05	0.826166	7.39861e-06	NA	NA
RTEL1	5.815e-05	0.00381639	-4.02019	3.33e-08	3.48192e-06	-5.52314	Artery_Coronary	6.42608e-05	0.00751458	-3.99659	5.39354e-07	8.59252e-05	-5.01176	Brain_Caudate_basal_ganglia	1.88465e-06	0.000458123	4.76542	6.17625e-11	2.16703e-08	6.53941	NA	NA	NA	NA	NA	NA	1	1	1	0	3	-0.371762	-5.34075	-0.615581	4.9806	0.131945	-6.62211	NA	NA	0.71007	9.2561e-08	0.538171	6.33873e-07	0.895028	3.5411e-11	NA	NA	0.890985	7.90261e-06	0.941423	9.52253e-05	0.987938	1.21882e-08	NA	NA
RTEL1	5.815e-05	0.00381639	-4.02019	3.33e-08	3.48192e-06	-5.52314	Artery_Coronary	6.42608e-05	0.00751458	-3.99659	5.39354e-07	8.59252e-05	-5.01176	Brain_Cerebellar_Hemisphere	1.9844e-06	0.000418303	-4.75501	2.16805e-08	4.06722e-06	-5.59803	NA	NA	NA	NA	NA	NA	1	1	1	0	3	-0.371762	-5.34075	-0.615581	4.9806	-1.16965	5.47736	NA	NA	0.71007	9.2561e-08	0.538171	6.33873e-07	0.242141	4.31711e-08	NA	NA	0.890985	7.90261e-06	0.941423	9.52253e-05	0.815755	6.47794e-06	NA	NA
RTEL1	5.815e-05	0.00381639	-4.02019	3.33e-08	3.48192e-06	-5.52314	Artery_Coronary	6.42608e-05	0.00751458	-3.99659	5.39354e-07	8.59252e-05	-5.01176	Brain_Cerebellum	1.76411e-06	0.00041485	-4.77872	2.36544e-08	4.65203e-06	-5.5829	NA	NA	NA	NA	NA	NA	1	1	1	0	3	-0.371762	-5.34075	-0.615581	4.9806	-1.21974	5.45015	NA	NA	0.71007	9.2561e-08	0.538171	6.33873e-07	0.222565	5.03269e-08	NA	NA	0.890985	7.90261e-06	0.941423	9.52253e-05	0.810042	7.67354e-06	NA	NA
RTEL1	5.815e-05	0.00381639	-4.02019	3.33e-08	3.48192e-06	-5.52314	Artery_Coronary	6.42608e-05	0.00751458	-3.99659	5.39354e-07	8.59252e-05	-5.01176	Brain_Cortex	1.9844e-06	0.000419946	-4.75501	2.16805e-08	4.52306e-06	-5.59803	NA	NA	NA	NA	NA	NA	1	1	1	0	3	-0.371762	-5.34075	-0.615581	4.9806	-1.15934	5.47736	NA	NA	0.71007	9.2561e-08	0.538171	6.33873e-07	0.246317	4.31711e-08	NA	NA	0.890985	7.90261e-06	0.941423	9.52253e-05	0.819234	6.58228e-06	NA	NA
RTEL1	5.815e-05	0.00381639	-4.02019	3.33e-08	3.48192e-06	-5.52314	Artery_Coronary	6.42608e-05	0.00751458	-3.99659	5.39354e-07	8.59252e-05	-5.01176	Brain_Frontal_Cortex_BA9	1.9844e-06	0.000443466	-4.75501	2.16805e-08	4.69051e-06	-5.59803	NA	NA	NA	NA	NA	NA	1	1	1	0	3	-0.371762	-5.34075	-0.615581	4.9806	-1.17016	5.47736	NA	NA	0.71007	9.2561e-08	0.538171	6.33873e-07	0.241935	4.31711e-08	NA	NA	0.890985	7.90261e-06	0.941423	9.52253e-05	0.815746	6.99708e-06	NA	NA
RTEL1	5.815e-05	0.00381639	-4.02019	3.33e-08	3.48192e-06	-5.52314	Artery_Coronary	6.42608e-05	0.00751458	-3.99659	5.39354e-07	8.59252e-05	-5.01176	Brain_Hippocampus	1.9844e-06	0.000612036	-4.75501	2.16805e-08	6.7434e-06	-5.59803	NA	NA	NA	NA	NA	NA	1	1	1	0	3	-0.371762	-5.34075	-0.615581	4.9806	-1.16534	5.47736	NA	NA	0.71007	9.2561e-08	0.538171	6.33873e-07	0.243883	4.31711e-08	NA	NA	0.890985	7.90261e-06	0.941423	9.52253e-05	0.834709	9.26957e-06	NA	NA
RTEL1	5.815e-05	0.00381639	-4.02019	3.33e-08	3.48192e-06	-5.52314	Artery_Coronary	6.42608e-05	0.00751458	-3.99659	5.39354e-07	8.59252e-05	-5.01176	Brain_Hypothalamus	1.50291e-06	0.000441525	4.81085	1.00953e-10	3.92102e-08	6.46552	NA	NA	NA	NA	NA	NA	1	1	1	0	3	-0.371762	-5.34075	-0.615581	4.9806	-1.34841	-6.53187	NA	NA	0.71007	9.2561e-08	0.538171	6.33873e-07	0.177527	6.49536e-11	NA	NA	0.890985	7.90261e-06	0.941423	9.52253e-05	0.777023	2.32967e-08	NA	NA
RTEL1	5.815e-05	0.00381639	-4.02019	3.33e-08	3.48192e-06	-5.52314	Artery_Coronary	6.42608e-05	0.00751458	-3.99659	5.39354e-07	8.59252e-05	-5.01176	Brain_Nucleus_accumbens_basal_ganglia	1.9844e-06	0.000451303	-4.75501	2.16805e-08	5.12219e-06	-5.59803	NA	NA	NA	NA	NA	NA	1	1	1	0	3	-0.371762	-5.34075	-0.615581	4.9806	-1.16453	5.47736	NA	NA	0.71007	9.2561e-08	0.538171	6.33873e-07	0.244211	4.31711e-08	NA	NA	0.890985	7.90261e-06	0.941423	9.52253e-05	0.820325	7.23553e-06	NA	NA
RTEL1	5.815e-05	0.00381639	-4.02019	3.33e-08	3.48192e-06	-5.52314	Artery_Coronary	6.42608e-05	0.00751458	-3.99659	5.39354e-07	8.59252e-05	-5.01176	Brain_Putamen_basal_ganglia	1.9844e-06	0.000556571	-4.75501	2.16805e-08	6.09788e-06	-5.59803	NA	NA	NA	NA	NA	NA	1	1	1	0	3	-0.371762	-5.34075	-0.615581	4.9806	-1.15934	5.47736	NA	NA	0.71007	9.2561e-08	0.538171	6.33873e-07	0.246317	4.31711e-08	NA	NA	0.890985	7.90261e-06	0.941423	9.52253e-05	0.81801	8.13665e-06	NA	NA
RTEL1	5.815e-05	0.00381639	-4.02019	3.33e-08	3.48192e-06	-5.52314	Artery_Coronary	6.42608e-05	0.00751458	-3.99659	5.39354e-07	8.59252e-05	-5.01176	Brain_Substantia_nigra	4.1635e-07	0.00012706	-5.06133	1.85193e-09	6.70036e-07	-6.01029	NA	NA	NA	NA	NA	NA	1	1	1	0	3	-0.371762	-5.34075	-0.615581	4.9806	-1.1494	5.8981	NA	NA	0.71007	9.2561e-08	0.538171	6.33873e-07	0.250392	3.67707e-09	NA	NA	0.890985	7.90261e-06	0.941423	9.52253e-05	0.83328	1.07756e-06	NA	NA
RTEL1	5.815e-05	0.00381639	-4.02019	3.33e-08	3.48192e-06	-5.52314	Artery_Coronary	6.42608e-05	0.00751458	-3.99659	5.39354e-07	8.59252e-05	-5.01176	Breast_Mammary_Tissue	9.14084e-07	0.000203354	4.90929	6.33577e-09	1.35721e-06	5.80764	NA	NA	NA	NA	NA	NA	1	1	1	0	3	-0.371762	-5.34075	-0.615581	4.9806	1.1653	-5.68686	NA	NA	0.71007	9.2561e-08	0.538171	6.33873e-07	0.243899	1.29398e-08	NA	NA	0.890985	7.90261e-06	0.941423	9.52253e-05	0.821612	2.33898e-06	NA	NA
RTEL1	5.815e-05	0.00381639	-4.02019	3.33e-08	3.48192e-06	-5.52314	Artery_Coronary	6.42608e-05	0.00751458	-3.99659	5.39354e-07	8.59252e-05	-5.01176	Cells_Cultured_fibroblasts	2.37626e-06	0.000485617	-4.71847	1.85102e-08	3.46397e-06	-5.62538	NA	NA	NA	NA	NA	NA	1	1	1	0	3	-0.371762	-5.34075	-0.615581	4.9806	-1.06117	5.5244	NA	NA	0.71007	9.2561e-08	0.538171	6.33873e-07	0.28861	3.30604e-08	NA	NA	0.890985	7.90261e-06	0.941423	9.52253e-05	0.838377	5.02947e-06	NA	NA
RTEL1	5.815e-05	0.00381639	-4.02019	3.33e-08	3.48192e-06	-5.52314	Artery_Coronary	6.42608e-05	0.00751458	-3.99659	5.39354e-07	8.59252e-05	-5.01176	Cells_EBV-transformed_lymphocytes	1.50291e-06	0.000297257	4.81085	1.00953e-10	2.71393e-08	6.46552	NA	NA	NA	NA	NA	NA	1	1	1	0	3	-0.371762	-5.34075	-0.615581	4.9806	-1.3466	-6.53187	NA	NA	0.71007	9.2561e-08	0.538171	6.33873e-07	0.178109	6.49536e-11	NA	NA	0.890985	7.90261e-06	0.941423	9.52253e-05	0.767293	1.7831e-08	NA	NA
RTEL1	5.815e-05	0.00381639	-4.02019	3.33e-08	3.48192e-06	-5.52314	Artery_Coronary	6.42608e-05	0.00751458	-3.99659	5.39354e-07	8.59252e-05	-5.01176	Colon_Sigmoid	9.90256e-07	0.000212871	-4.89356	7.18029e-09	1.50708e-06	-5.78665	NA	NA	NA	NA	NA	NA	1	1	1	0	3	-0.371762	-5.34075	-0.615581	4.9806	-1.15133	5.6705	NA	NA	0.71007	9.2561e-08	0.538171	6.33873e-07	0.249598	1.42383e-08	NA	NA	0.890985	7.90261e-06	0.941423	9.52253e-05	0.824818	2.55937e-06	NA	NA
RTEL1	5.815e-05	0.00381639	-4.02019	3.33e-08	3.48192e-06	-5.52314	Artery_Coronary	6.42608e-05	0.00751458	-3.99659	5.39354e-07	8.59252e-05	-5.01176	Colon_Transverse	1.9844e-06	0.000432959	-4.75501	2.16805e-08	4.42134e-06	-5.59803	NA	NA	NA	NA	NA	NA	1	1	1	0	3	-0.371762	-5.34075	-0.615581	4.9806	-1.1751	5.47736	NA	NA	0.71007	9.2561e-08	0.538171	6.33873e-07	0.239956	4.31711e-08	NA	NA	0.890985	7.90261e-06	0.941423	9.52253e-05	0.828056	6.97438e-06	NA	NA
RTEL1	5.815e-05	0.00381639	-4.02019	3.33e-08	3.48192e-06	-5.52314	Artery_Coronary	6.42608e-05	0.00751458	-3.99659	5.39354e-07	8.59252e-05	-5.01176	Esophagus_Gastroesophageal_Junction	1.50291e-06	0.000303042	4.81085	1.00953e-10	3.18346e-08	6.46552	NA	NA	NA	NA	NA	NA	1	1	1	0	3	-0.371762	-5.34075	-0.615581	4.9806	0.207959	-6.53187	NA	NA	0.71007	9.2561e-08	0.538171	6.33873e-07	0.835261	6.49536e-11	NA	NA	0.890985	7.90261e-06	0.941423	9.52253e-05	0.978399	1.90851e-08	NA	NA
RTEL1	5.815e-05	0.00381639	-4.02019	3.33e-08	3.48192e-06	-5.52314	Artery_Coronary	6.42608e-05	0.00751458	-3.99659	5.39354e-07	8.59252e-05	-5.01176	Esophagus_Mucosa	3.66205e-06	0.000680752	-4.6297	2.20635e-08	4.16708e-06	-5.59499	NA	NA	NA	NA	NA	NA	1	1	1	0	3	-0.371762	-5.34075	-0.615581	4.9806	-0.945503	5.51603	NA	NA	0.71007	9.2561e-08	0.538171	6.33873e-07	0.344402	3.46733e-08	NA	NA	0.890985	7.90261e-06	0.941423	9.52253e-05	0.876316	5.23292e-06	NA	NA
RTEL1	5.815e-05	0.00381639	-4.02019	3.33e-08	3.48192e-06	-5.52314	Artery_Coronary	6.42608e-05	0.00751458	-3.99659	5.39354e-07	8.59252e-05	-5.01176	Esophagus_Muscularis	1.50291e-06	0.00030552	4.81085	1.00953e-10	3.26251e-08	6.46552	NA	NA	NA	NA	NA	NA	1	1	1	0	3	-0.371762	-5.34075	-0.615581	4.9806	-1.34834	-6.53187	NA	NA	0.71007	9.2561e-08	0.538171	6.33873e-07	0.177549	6.49536e-11	NA	NA	0.890985	7.90261e-06	0.941423	9.52253e-05	0.770302	1.92016e-08	NA	NA
RTEL1	5.815e-05	0.00381639	-4.02019	3.33e-08	3.48192e-06	-5.52314	Artery_Coronary	6.42608e-05	0.00751458	-3.99659	5.39354e-07	8.59252e-05	-5.01176	Heart_Atrial_Appendage	1.9844e-06	0.000466147	-4.75501	2.16805e-08	4.62204e-06	-5.59803	NA	NA	NA	NA	NA	NA	1	1	1	0	3	-0.371762	-5.34075	-0.615581	4.9806	-1.17272	5.47736	NA	NA	0.71007	9.2561e-08	0.538171	6.33873e-07	0.240906	4.31711e-08	NA	NA	0.890985	7.90261e-06	0.941423	9.52253e-05	0.817807	7.27661e-06	NA	NA
RTEL1	5.815e-05	0.00381639	-4.02019	3.33e-08	3.48192e-06	-5.52314	Artery_Coronary	6.42608e-05	0.00751458	-3.99659	5.39354e-07	8.59252e-05	-5.01176	Heart_Left_Ventricle	1.88465e-06	0.000429681	-4.76542	6.17625e-11	2.03071e-08	-6.53941	NA	NA	NA	NA	NA	NA	1	1	1	0	3	-0.371762	-5.34075	-0.615581	4.9806	-0.131945	6.62211	NA	NA	0.71007	9.2561e-08	0.538171	6.33873e-07	0.895028	3.5411e-11	NA	NA	0.890985	7.90261e-06	0.941423	9.52253e-05	0.986388	1.0866e-08	NA	NA
RTEL1	5.815e-05	0.00381639	-4.02019	3.33e-08	3.48192e-06	-5.52314	Artery_Coronary	6.42608e-05	0.00751458	-3.99659	5.39354e-07	8.59252e-05	-5.01176	Kidney_Cortex	3.64302e-06	0.000923142	-4.63077	6.38135e-08	1.60895e-05	-5.40777	NA	NA	NA	NA	NA	NA	1	1	1	0	3	-0.371762	-5.34075	-0.615581	4.9806	-1.18522	5.27926	NA	NA	0.71007	9.2561e-08	0.538171	6.33873e-07	0.23593	1.29703e-07	NA	NA	0.890985	7.90261e-06	0.941423	9.52253e-05	0.820791	2.22465e-05	NA	NA
RTEL1	5.815e-05	0.00381639	-4.02019	3.33e-08	3.48192e-06	-5.52314	Artery_Coronary	6.42608e-05	0.00751458	-3.99659	5.39354e-07	8.59252e-05	-5.01176	Lung	1.9844e-06	0.00041172	4.75501	2.16805e-08	4.16293e-06	5.59803	NA	NA	NA	NA	NA	NA	1	1	1	0	3	-0.371762	-5.34075	-0.615581	4.9806	1.15934	-5.47736	NA	NA	0.71007	9.2561e-08	0.538171	6.33873e-07	0.246317	4.31711e-08	NA	NA	0.890985	7.90261e-06	0.941423	9.52253e-05	0.813992	7.0152e-06	NA	NA
RTEL1	5.815e-05	0.00381639	-4.02019	3.33e-08	3.48192e-06	-5.52314	Artery_Coronary	6.42608e-05	0.00751458	-3.99659	5.39354e-07	8.59252e-05	-5.01176	Minor_Salivary_Gland	2.27319e-05	0.00322139	4.23622	7.61254e-08	1.22019e-05	5.37608	NA	NA	NA	NA	NA	NA	1	1	1	0	3	-0.371762	-5.34075	-0.615581	4.9806	0.544544	-5.36361	NA	NA	0.71007	9.2561e-08	0.538171	6.33873e-07	0.586067	8.1575e-08	NA	NA	0.890985	7.90261e-06	0.941423	9.52253e-05	0.938622	1.17894e-05	NA	NA
RTEL1	5.815e-05	0.00381639	-4.02019	3.33e-08	3.48192e-06	-5.52314	Artery_Coronary	6.42608e-05	0.00751458	-3.99659	5.39354e-07	8.59252e-05	-5.01176	Muscle_Skeletal	1.88569e-06	0.000450145	-4.7653	1.69076e-08	3.54777e-06	-5.64099	NA	NA	NA	NA	NA	NA	1	1	1	0	3	-0.371762	-5.34075	-0.615581	4.9806	-1.12248	5.52777	NA	NA	0.71007	9.2561e-08	0.538171	6.33873e-07	0.261658	3.24324e-08	NA	NA	0.890985	7.90261e-06	0.941423	9.52253e-05	0.835257	5.51873e-06	NA	NA
RTEL1	5.815e-05	0.00381639	-4.02019	3.33e-08	3.48192e-06	-5.52314	Artery_Coronary	6.42608e-05	0.00751458	-3.99659	5.39354e-07	8.59252e-05	-5.01176	Nerve_Tibial	9.14084e-07	0.000211353	4.90929	6.33577e-09	1.4317e-06	5.80764	NA	NA	NA	NA	NA	NA	1	1	1	0	3	-0.371762	-5.34075	-0.615581	4.9806	1.1653	-5.68686	NA	NA	0.71007	9.2561e-08	0.538171	6.33873e-07	0.243899	1.29398e-08	NA	NA	0.890985	7.90261e-06	0.941423	9.52253e-05	0.821349	2.50006e-06	NA	NA
RTEL1	5.815e-05	0.00381639	-4.02019	3.33e-08	3.48192e-06	-5.52314	Artery_Coronary	6.42608e-05	0.00751458	-3.99659	5.39354e-07	8.59252e-05	-5.01176	Ovary	1.9844e-06	0.000416217	-4.75501	2.16805e-08	4.42231e-06	-5.59803	NA	NA	NA	NA	NA	NA	1	1	1	0	3	-0.371762	-5.34075	-0.615581	4.9806	-1.17387	5.47736	NA	NA	0.71007	9.2561e-08	0.538171	6.33873e-07	0.240445	4.31711e-08	NA	NA	0.890985	7.90261e-06	0.941423	9.52253e-05	0.821978	6.69741e-06	NA	NA
RTEL1	5.815e-05	0.00381639	-4.02019	3.33e-08	3.48192e-06	-5.52314	Artery_Coronary	6.42608e-05	0.00751458	-3.99659	5.39354e-07	8.59252e-05	-5.01176	Pancreas	1.9844e-06	0.000513446	-4.75501	2.16805e-08	4.99659e-06	-5.59803	NA	NA	NA	NA	NA	NA	1	1	1	0	3	-0.371762	-5.34075	-0.615581	4.9806	-1.15934	5.47736	NA	NA	0.71007	9.2561e-08	0.538171	6.33873e-07	0.246317	4.31711e-08	NA	NA	0.890985	7.90261e-06	0.941423	9.52253e-05	0.82387	7.68157e-06	NA	NA
RTEL1	5.815e-05	0.00381639	-4.02019	3.33e-08	3.48192e-06	-5.52314	Artery_Coronary	6.42608e-05	0.00751458	-3.99659	5.39354e-07	8.59252e-05	-5.01176	Pituitary	5.5987e-07	0.000142229	-5.00457	6.19532e-08	1.23727e-05	-5.41307	NA	NA	NA	NA	NA	NA	1	1	1	0	3	-0.371762	-5.34075	-0.615581	4.9806	-0.780982	6.10243	NA	NA	0.71007	9.2561e-08	0.538171	6.33873e-07	0.434813	1.04471e-09	NA	NA	0.890985	7.90261e-06	0.941423	9.52253e-05	0.908655	2.57145e-07	NA	NA
RTEL1	5.815e-05	0.00381639	-4.02019	3.33e-08	3.48192e-06	-5.52314	Artery_Coronary	6.42608e-05	0.00751458	-3.99659	5.39354e-07	8.59252e-05	-5.01176	Prostate	1.9844e-06	0.000414752	4.75501	2.16805e-08	4.22156e-06	5.59803	NA	NA	NA	NA	NA	NA	1	1	1	0	3	-0.371762	-5.34075	-0.615581	4.9806	1.15934	-5.47736	NA	NA	0.71007	9.2561e-08	0.538171	6.33873e-07	0.246317	4.31711e-08	NA	NA	0.890985	7.90261e-06	0.941423	9.52253e-05	0.830926	6.88968e-06	NA	NA
RTEL1	5.815e-05	0.00381639	-4.02019	3.33e-08	3.48192e-06	-5.52314	Artery_Coronary	6.42608e-05	0.00751458	-3.99659	5.39354e-07	8.59252e-05	-5.01176	Skin_Not_Sun_Exposed_Suprapubic	1.06834e-06	0.000251854	-4.87861	8.87779e-10	2.56504e-07	-6.12838	NA	NA	NA	NA	NA	NA	1	1	1	0	3	-0.371762	-5.34075	-0.615581	4.9806	-0.666869	6.09946	NA	NA	0.71007	9.2561e-08	0.538171	6.33873e-07	0.504856	1.0643e-09	NA	NA	0.890985	7.90261e-06	0.941423	9.52253e-05	0.926715	2.52368e-07	NA	NA
RTEL1	5.815e-05	0.00381639	-4.02019	3.33e-08	3.48192e-06	-5.52314	Artery_Coronary	6.42608e-05	0.00751458	-3.99659	5.39354e-07	8.59252e-05	-5.01176	Skin_Sun_Exposed_Lower_leg	1.9844e-06	0.000416466	-4.75501	2.16805e-08	4.15033e-06	-5.59803	NA	NA	NA	NA	NA	NA	1	1	1	0	3	-0.371762	-5.34075	-0.615581	4.9806	-1.13732	5.47736	NA	NA	0.71007	9.2561e-08	0.538171	6.33873e-07	0.255404	4.31711e-08	NA	NA	0.890985	7.90261e-06	0.941423	9.52253e-05	0.834444	6.56123e-06	NA	NA
RTEL1	5.815e-05	0.00381639	-4.02019	3.33e-08	3.48192e-06	-5.52314	Artery_Coronary	6.42608e-05	0.00751458	-3.99659	5.39354e-07	8.59252e-05	-5.01176	Small_Intestine_Terminal_Ileum	1.50291e-06	0.000344226	4.81085	1.00953e-10	3.4264e-08	6.46552	NA	NA	NA	NA	NA	NA	1	1	1	0	3	-0.371762	-5.34075	-0.615581	4.9806	-1.34851	-6.53187	NA	NA	0.71007	9.2561e-08	0.538171	6.33873e-07	0.177495	6.49536e-11	NA	NA	0.890985	7.90261e-06	0.941423	9.52253e-05	0.783798	2.07012e-08	NA	NA
RTEL1	5.815e-05	0.00381639	-4.02019	3.33e-08	3.48192e-06	-5.52314	Artery_Coronary	6.42608e-05	0.00751458	-3.99659	5.39354e-07	8.59252e-05	-5.01176	Spleen	8.81009e-07	0.000225538	-4.91651	6.06628e-09	1.3637e-06	-5.81492	NA	NA	NA	NA	NA	NA	1	1	1	0	3	-0.371762	-5.34075	-0.615581	4.9806	-1.15486	5.69858	NA	NA	0.71007	9.2561e-08	0.538171	6.33873e-07	0.248146	1.2081e-08	NA	NA	0.890985	7.90261e-06	0.941423	9.52253e-05	0.825336	2.20836e-06	NA	NA
RTEL1	5.815e-05	0.00381639	-4.02019	3.33e-08	3.48192e-06	-5.52314	Artery_Coronary	6.42608e-05	0.00751458	-3.99659	5.39354e-07	8.59252e-05	-5.01176	Stomach	1.9844e-06	0.000461822	-4.75501	2.16805e-08	4.61755e-06	-5.59803	NA	NA	NA	NA	NA	NA	1	1	1	0	3	-0.371762	-5.34075	-0.615581	4.9806	-1.18678	5.47736	NA	NA	0.71007	9.2561e-08	0.538171	6.33873e-07	0.235314	4.31711e-08	NA	NA	0.890985	7.90261e-06	0.941423	9.52253e-05	0.824548	7.47623e-06	NA	NA
RTEL1	5.815e-05	0.00381639	-4.02019	3.33e-08	3.48192e-06	-5.52314	Artery_Coronary	6.42608e-05	0.00751458	-3.99659	5.39354e-07	8.59252e-05	-5.01176	Testis	1.9844e-06	0.000484731	-4.75501	2.16805e-08	4.77906e-06	-5.59803	NA	NA	NA	NA	NA	NA	1	1	1	0	3	-0.371762	-5.34075	-0.615581	4.9806	-1.16468	5.47736	NA	NA	0.71007	9.2561e-08	0.538171	6.33873e-07	0.244149	4.31711e-08	NA	NA	0.890985	7.90261e-06	0.941423	9.52253e-05	0.833004	7.67222e-06	NA	NA
RTEL1	5.815e-05	0.00381639	-4.02019	3.33e-08	3.48192e-06	-5.52314	Artery_Coronary	6.42608e-05	0.00751458	-3.99659	5.39354e-07	8.59252e-05	-5.01176	Thyroid	1.9844e-06	0.000397453	-4.75501	2.16805e-08	4.30637e-06	-5.59803	NA	NA	NA	NA	NA	NA	1	1	1	0	3	-0.371762	-5.34075	-0.615581	4.9806	-1.15934	5.47736	NA	NA	0.71007	9.2561e-08	0.538171	6.33873e-07	0.246317	4.31711e-08	NA	NA	0.890985	7.90261e-06	0.941423	9.52253e-05	0.82172	6.49779e-06	NA	NA
RTEL1	5.815e-05	0.00381639	-4.02019	3.33e-08	3.48192e-06	-5.52314	Artery_Coronary	6.42608e-05	0.00751458	-3.99659	5.39354e-07	8.59252e-05	-5.01176	Uterus	1.01033e-06	0.000246794	-4.88962	7.4439e-09	1.75964e-06	-5.78059	NA	NA	NA	NA	NA	NA	1	1	1	0	3	-0.371762	-5.34075	-0.615581	4.9806	-1.15268	5.66409	NA	NA	0.71007	9.2561e-08	0.538171	6.33873e-07	0.249042	1.47806e-08	NA	NA	0.890985	7.90261e-06	0.941423	9.52253e-05	0.821021	2.94872e-06	NA	NA
RTEL1	5.815e-05	0.00381639	-4.02019	3.33e-08	3.48192e-06	-5.52314	Artery_Coronary	6.42608e-05	0.00751458	-3.99659	5.39354e-07	8.59252e-05	-5.01176	Vagina	1.03367e-06	0.000276731	-4.88512	7.3307e-09	1.92962e-06	-5.78317	NA	NA	NA	NA	NA	NA	1	1	1	0	3	-0.371762	-5.34075	-0.615581	4.9806	-1.13868	5.66926	NA	NA	0.71007	9.2561e-08	0.538171	6.33873e-07	0.254838	1.43415e-08	NA	NA	0.890985	7.90261e-06	0.941423	9.52253e-05	0.833997	3.00665e-06	NA	NA
RTEL1	5.815e-05	0.00381639	-4.02019	3.33e-08	3.48192e-06	-5.52314	Artery_Coronary	6.42608e-05	0.00751458	-3.99659	5.39354e-07	8.59252e-05	-5.01176	Whole_Blood	1.50291e-06	0.000351111	4.81085	1.00953e-10	2.86436e-08	6.46552	NA	NA	NA	NA	NA	NA	1	1	1	0	3	-0.371762	-5.34075	-0.615581	4.9806	-1.3489	-6.53187	NA	NA	0.71007	9.2561e-08	0.538171	6.33873e-07	0.177368	6.49536e-11	NA	NA	0.890985	7.90261e-06	0.941423	9.52253e-05	0.782682	1.81277e-08	NA	NA
RTEL1	5.815e-05	0.00381639	-4.02019	3.33e-08	3.48192e-06	-5.52314	Artery_Coronary	6.42608e-05	0.00751458	-3.99659	5.39354e-07	8.59252e-05	-5.01176	smultixcan	2.30983e-07	6.38754e-05	3.65917	2.63669e-12	9.55199e-10	4.76346	NA	NA	NA	NA	NA	NA	1	1	1	0	3	-0.371762	-5.34075	-0.615581	4.9806	-1.34523	-4.7785	NA	NA	0.71007	9.2561e-08	0.538171	6.33873e-07	0.178528	1.85524e-12	NA	NA	0.890985	7.90261e-06	0.941423	9.52253e-05	0.761004	6.45688e-10	NA	NA
RTEL1	5.815e-05	0.00381639	-4.02019	3.33e-08	3.48192e-06	-5.52314	Brain_Amygdala	1.76269e-05	0.00373741	-4.29301	5.03523e-08	1.12363e-05	-5.45006	Adipose_Subcutaneous	1.9844e-06	0.000415851	-4.75501	2.16805e-08	4.32806e-06	-5.59803	NA	NA	NA	NA	NA	NA	1	1	1	0	3	-0.371762	-5.34075	-0.602362	5.42825	-1.17224	5.47736	NA	NA	0.71007	9.2561e-08	0.546933	5.69106e-08	0.2411	4.31711e-08	NA	NA	0.890985	7.90261e-06	0.93514	1.20874e-05	0.815563	6.75125e-06	NA	NA
RTEL1	5.815e-05	0.00381639	-4.02019	3.33e-08	3.48192e-06	-5.52314	Brain_Amygdala	1.76269e-05	0.00373741	-4.29301	5.03523e-08	1.12363e-05	-5.45006	Adipose_Visceral_Omentum	1.50291e-06	0.000325606	4.81085	1.00953e-10	3.299e-08	6.46552	NA	NA	NA	NA	NA	NA	1	1	1	0	3	-0.371762	-5.34075	-0.602362	5.42825	-1.34823	-6.53187	NA	NA	0.71007	9.2561e-08	0.546933	5.69106e-08	0.177584	6.49536e-11	NA	NA	0.890985	7.90261e-06	0.93514	1.20874e-05	0.766397	2.02643e-08	NA	NA
RTEL1	5.815e-05	0.00381639	-4.02019	3.33e-08	3.48192e-06	-5.52314	Brain_Amygdala	1.76269e-05	0.00373741	-4.29301	5.03523e-08	1.12363e-05	-5.45006	Adrenal_Gland	1.9844e-06	0.000390629	-4.75501	2.16805e-08	4.56192e-06	-5.59803	NA	NA	NA	NA	NA	NA	1	1	1	0	3	-0.371762	-5.34075	-0.602362	5.42825	-1.18991	5.47736	NA	NA	0.71007	9.2561e-08	0.546933	5.69106e-08	0.234081	4.31711e-08	NA	NA	0.890985	7.90261e-06	0.93514	1.20874e-05	0.818658	6.92353e-06	NA	NA
RTEL1	5.815e-05	0.00381639	-4.02019	3.33e-08	3.48192e-06	-5.52314	Brain_Amygdala	1.76269e-05	0.00373741	-4.29301	5.03523e-08	1.12363e-05	-5.45006	Artery_Aorta	1.9844e-06	0.00040577	4.75501	2.16805e-08	4.06547e-06	5.59803	NA	NA	NA	NA	NA	NA	1	1	1	0	3	-0.371762	-5.34075	-0.602362	5.42825	1.15934	-5.47736	NA	NA	0.71007	9.2561e-08	0.546933	5.69106e-08	0.246317	4.31711e-08	NA	NA	0.890985	7.90261e-06	0.93514	1.20874e-05	0.8226	6.48154e-06	NA	NA
RTEL1	5.815e-05	0.00381639	-4.02019	3.33e-08	3.48192e-06	-5.52314	Brain_Amygdala	1.76269e-05	0.00373741	-4.29301	5.03523e-08	1.12363e-05	-5.45006	Artery_Coronary	1.9844e-06	0.00040323	-4.75501	2.16805e-08	4.34073e-06	-5.59803	NA	NA	NA	NA	NA	NA	1	1	1	0	3	-0.371762	-5.34075	-0.602362	5.42825	-1.15934	5.47736	NA	NA	0.71007	9.2561e-08	0.546933	5.69106e-08	0.246317	4.31711e-08	NA	NA	0.890985	7.90261e-06	0.93514	1.20874e-05	0.815102	6.99305e-06	NA	NA
RTEL1	5.815e-05	0.00381639	-4.02019	3.33e-08	3.48192e-06	-5.52314	Brain_Amygdala	1.76269e-05	0.00373741	-4.29301	5.03523e-08	1.12363e-05	-5.45006	Artery_Tibial	1.9844e-06	0.000396714	4.75501	2.16805e-08	4.09897e-06	5.59803	NA	NA	NA	NA	NA	NA	1	1	1	0	3	-0.371762	-5.34075	-0.602362	5.42825	1.15934	-5.47736	NA	NA	0.71007	9.2561e-08	0.546933	5.69106e-08	0.246317	4.31711e-08	NA	NA	0.890985	7.90261e-06	0.93514	1.20874e-05	0.813804	6.6973e-06	NA	NA
RTEL1	5.815e-05	0.00381639	-4.02019	3.33e-08	3.48192e-06	-5.52314	Brain_Amygdala	1.76269e-05	0.00373741	-4.29301	5.03523e-08	1.12363e-05	-5.45006	Brain_Amygdala	1.46059e-06	0.000506207	-4.81655	2.37324e-08	7.2781e-06	-5.58233	NA	NA	NA	NA	NA	NA	1	1	1	0	3	-0.371762	-5.34075	-0.602362	5.42825	-1.28618	5.43659	NA	NA	0.71007	9.2561e-08	0.546933	5.69106e-08	0.19838	5.43097e-08	NA	NA	0.890985	7.90261e-06	0.93514	1.20874e-05	0.803088	9.73851e-06	NA	NA
RTEL1	5.815e-05	0.00381639	-4.02019	3.33e-08	3.48192e-06	-5.52314	Brain_Amygdala	1.76269e-05	0.00373741	-4.29301	5.03523e-08	1.12363e-05	-5.45006	Brain_Anterior_cingulate_cortex_BA24	1.9844e-06	0.000499814	-4.75501	2.16805e-08	4.73782e-06	-5.59803	NA	NA	NA	NA	NA	NA	1	1	1	0	3	-0.371762	-5.34075	-0.602362	5.42825	-1.16622	5.47736	NA	NA	0.71007	9.2561e-08	0.546933	5.69106e-08	0.243526	4.31711e-08	NA	NA	0.890985	7.90261e-06	0.93514	1.20874e-05	0.826166	7.39861e-06	NA	NA
RTEL1	5.815e-05	0.00381639	-4.02019	3.33e-08	3.48192e-06	-5.52314	Brain_Amygdala	1.76269e-05	0.00373741	-4.29301	5.03523e-08	1.12363e-05	-5.45006	Brain_Caudate_basal_ganglia	1.88465e-06	0.000458123	4.76542	6.17625e-11	2.16703e-08	6.53941	NA	NA	NA	NA	NA	NA	1	1	1	0	3	-0.371762	-5.34075	-0.602362	5.42825	0.131945	-6.62211	NA	NA	0.71007	9.2561e-08	0.546933	5.69106e-08	0.895028	3.5411e-11	NA	NA	0.890985	7.90261e-06	0.93514	1.20874e-05	0.987938	1.21882e-08	NA	NA
RTEL1	5.815e-05	0.00381639	-4.02019	3.33e-08	3.48192e-06	-5.52314	Brain_Amygdala	1.76269e-05	0.00373741	-4.29301	5.03523e-08	1.12363e-05	-5.45006	Brain_Cerebellar_Hemisphere	1.9844e-06	0.000418303	-4.75501	2.16805e-08	4.06722e-06	-5.59803	NA	NA	NA	NA	NA	NA	1	1	1	0	3	-0.371762	-5.34075	-0.602362	5.42825	-1.16965	5.47736	NA	NA	0.71007	9.2561e-08	0.546933	5.69106e-08	0.242141	4.31711e-08	NA	NA	0.890985	7.90261e-06	0.93514	1.20874e-05	0.815755	6.47794e-06	NA	NA
RTEL1	5.815e-05	0.00381639	-4.02019	3.33e-08	3.48192e-06	-5.52314	Brain_Amygdala	1.76269e-05	0.00373741	-4.29301	5.03523e-08	1.12363e-05	-5.45006	Brain_Cerebellum	1.76411e-06	0.00041485	-4.77872	2.36544e-08	4.65203e-06	-5.5829	NA	NA	NA	NA	NA	NA	1	1	1	0	3	-0.371762	-5.34075	-0.602362	5.42825	-1.21974	5.45015	NA	NA	0.71007	9.2561e-08	0.546933	5.69106e-08	0.222565	5.03269e-08	NA	NA	0.890985	7.90261e-06	0.93514	1.20874e-05	0.810042	7.67354e-06	NA	NA
RTEL1	5.815e-05	0.00381639	-4.02019	3.33e-08	3.48192e-06	-5.52314	Brain_Amygdala	1.76269e-05	0.00373741	-4.29301	5.03523e-08	1.12363e-05	-5.45006	Brain_Cortex	1.9844e-06	0.000419946	-4.75501	2.16805e-08	4.52306e-06	-5.59803	NA	NA	NA	NA	NA	NA	1	1	1	0	3	-0.371762	-5.34075	-0.602362	5.42825	-1.15934	5.47736	NA	NA	0.71007	9.2561e-08	0.546933	5.69106e-08	0.246317	4.31711e-08	NA	NA	0.890985	7.90261e-06	0.93514	1.20874e-05	0.819234	6.58228e-06	NA	NA
RTEL1	5.815e-05	0.00381639	-4.02019	3.33e-08	3.48192e-06	-5.52314	Brain_Amygdala	1.76269e-05	0.00373741	-4.29301	5.03523e-08	1.12363e-05	-5.45006	Brain_Frontal_Cortex_BA9	1.9844e-06	0.000443466	-4.75501	2.16805e-08	4.69051e-06	-5.59803	NA	NA	NA	NA	NA	NA	1	1	1	0	3	-0.371762	-5.34075	-0.602362	5.42825	-1.17016	5.47736	NA	NA	0.71007	9.2561e-08	0.546933	5.69106e-08	0.241935	4.31711e-08	NA	NA	0.890985	7.90261e-06	0.93514	1.20874e-05	0.815746	6.99708e-06	NA	NA
RTEL1	5.815e-05	0.00381639	-4.02019	3.33e-08	3.48192e-06	-5.52314	Brain_Amygdala	1.76269e-05	0.00373741	-4.29301	5.03523e-08	1.12363e-05	-5.45006	Brain_Hippocampus	1.9844e-06	0.000612036	-4.75501	2.16805e-08	6.7434e-06	-5.59803	NA	NA	NA	NA	NA	NA	1	1	1	0	3	-0.371762	-5.34075	-0.602362	5.42825	-1.16534	5.47736	NA	NA	0.71007	9.2561e-08	0.546933	5.69106e-08	0.243883	4.31711e-08	NA	NA	0.890985	7.90261e-06	0.93514	1.20874e-05	0.834709	9.26957e-06	NA	NA
RTEL1	5.815e-05	0.00381639	-4.02019	3.33e-08	3.48192e-06	-5.52314	Brain_Amygdala	1.76269e-05	0.00373741	-4.29301	5.03523e-08	1.12363e-05	-5.45006	Brain_Hypothalamus	1.50291e-06	0.000441525	4.81085	1.00953e-10	3.92102e-08	6.46552	NA	NA	NA	NA	NA	NA	1	1	1	0	3	-0.371762	-5.34075	-0.602362	5.42825	-1.34841	-6.53187	NA	NA	0.71007	9.2561e-08	0.546933	5.69106e-08	0.177527	6.49536e-11	NA	NA	0.890985	7.90261e-06	0.93514	1.20874e-05	0.777023	2.32967e-08	NA	NA
RTEL1	5.815e-05	0.00381639	-4.02019	3.33e-08	3.48192e-06	-5.52314	Brain_Amygdala	1.76269e-05	0.00373741	-4.29301	5.03523e-08	1.12363e-05	-5.45006	Brain_Nucleus_accumbens_basal_ganglia	1.9844e-06	0.000451303	-4.75501	2.16805e-08	5.12219e-06	-5.59803	NA	NA	NA	NA	NA	NA	1	1	1	0	3	-0.371762	-5.34075	-0.602362	5.42825	-1.16453	5.47736	NA	NA	0.71007	9.2561e-08	0.546933	5.69106e-08	0.244211	4.31711e-08	NA	NA	0.890985	7.90261e-06	0.93514	1.20874e-05	0.820325	7.23553e-06	NA	NA
RTEL1	5.815e-05	0.00381639	-4.02019	3.33e-08	3.48192e-06	-5.52314	Brain_Amygdala	1.76269e-05	0.00373741	-4.29301	5.03523e-08	1.12363e-05	-5.45006	Brain_Putamen_basal_ganglia	1.9844e-06	0.000556571	-4.75501	2.16805e-08	6.09788e-06	-5.59803	NA	NA	NA	NA	NA	NA	1	1	1	0	3	-0.371762	-5.34075	-0.602362	5.42825	-1.15934	5.47736	NA	NA	0.71007	9.2561e-08	0.546933	5.69106e-08	0.246317	4.31711e-08	NA	NA	0.890985	7.90261e-06	0.93514	1.20874e-05	0.81801	8.13665e-06	NA	NA
RTEL1	5.815e-05	0.00381639	-4.02019	3.33e-08	3.48192e-06	-5.52314	Brain_Amygdala	1.76269e-05	0.00373741	-4.29301	5.03523e-08	1.12363e-05	-5.45006	Brain_Substantia_nigra	4.1635e-07	0.00012706	-5.06133	1.85193e-09	6.70036e-07	-6.01029	NA	NA	NA	NA	NA	NA	1	1	1	0	3	-0.371762	-5.34075	-0.602362	5.42825	-1.1494	5.8981	NA	NA	0.71007	9.2561e-08	0.546933	5.69106e-08	0.250392	3.67707e-09	NA	NA	0.890985	7.90261e-06	0.93514	1.20874e-05	0.83328	1.07756e-06	NA	NA
RTEL1	5.815e-05	0.00381639	-4.02019	3.33e-08	3.48192e-06	-5.52314	Brain_Amygdala	1.76269e-05	0.00373741	-4.29301	5.03523e-08	1.12363e-05	-5.45006	Breast_Mammary_Tissue	9.14084e-07	0.000203354	4.90929	6.33577e-09	1.35721e-06	5.80764	NA	NA	NA	NA	NA	NA	1	1	1	0	3	-0.371762	-5.34075	-0.602362	5.42825	1.1653	-5.68686	NA	NA	0.71007	9.2561e-08	0.546933	5.69106e-08	0.243899	1.29398e-08	NA	NA	0.890985	7.90261e-06	0.93514	1.20874e-05	0.821612	2.33898e-06	NA	NA
RTEL1	5.815e-05	0.00381639	-4.02019	3.33e-08	3.48192e-06	-5.52314	Brain_Amygdala	1.76269e-05	0.00373741	-4.29301	5.03523e-08	1.12363e-05	-5.45006	Cells_Cultured_fibroblasts	2.37626e-06	0.000485617	-4.71847	1.85102e-08	3.46397e-06	-5.62538	NA	NA	NA	NA	NA	NA	1	1	1	0	3	-0.371762	-5.34075	-0.602362	5.42825	-1.06117	5.5244	NA	NA	0.71007	9.2561e-08	0.546933	5.69106e-08	0.28861	3.30604e-08	NA	NA	0.890985	7.90261e-06	0.93514	1.20874e-05	0.838377	5.02947e-06	NA	NA
RTEL1	5.815e-05	0.00381639	-4.02019	3.33e-08	3.48192e-06	-5.52314	Brain_Amygdala	1.76269e-05	0.00373741	-4.29301	5.03523e-08	1.12363e-05	-5.45006	Cells_EBV-transformed_lymphocytes	1.50291e-06	0.000297257	4.81085	1.00953e-10	2.71393e-08	6.46552	NA	NA	NA	NA	NA	NA	1	1	1	0	3	-0.371762	-5.34075	-0.602362	5.42825	-1.3466	-6.53187	NA	NA	0.71007	9.2561e-08	0.546933	5.69106e-08	0.178109	6.49536e-11	NA	NA	0.890985	7.90261e-06	0.93514	1.20874e-05	0.767293	1.7831e-08	NA	NA
RTEL1	5.815e-05	0.00381639	-4.02019	3.33e-08	3.48192e-06	-5.52314	Brain_Amygdala	1.76269e-05	0.00373741	-4.29301	5.03523e-08	1.12363e-05	-5.45006	Colon_Sigmoid	9.90256e-07	0.000212871	-4.89356	7.18029e-09	1.50708e-06	-5.78665	NA	NA	NA	NA	NA	NA	1	1	1	0	3	-0.371762	-5.34075	-0.602362	5.42825	-1.15133	5.6705	NA	NA	0.71007	9.2561e-08	0.546933	5.69106e-08	0.249598	1.42383e-08	NA	NA	0.890985	7.90261e-06	0.93514	1.20874e-05	0.824818	2.55937e-06	NA	NA
RTEL1	5.815e-05	0.00381639	-4.02019	3.33e-08	3.48192e-06	-5.52314	Brain_Amygdala	1.76269e-05	0.00373741	-4.29301	5.03523e-08	1.12363e-05	-5.45006	Colon_Transverse	1.9844e-06	0.000432959	-4.75501	2.16805e-08	4.42134e-06	-5.59803	NA	NA	NA	NA	NA	NA	1	1	1	0	3	-0.371762	-5.34075	-0.602362	5.42825	-1.1751	5.47736	NA	NA	0.71007	9.2561e-08	0.546933	5.69106e-08	0.239956	4.31711e-08	NA	NA	0.890985	7.90261e-06	0.93514	1.20874e-05	0.828056	6.97438e-06	NA	NA
RTEL1	5.815e-05	0.00381639	-4.02019	3.33e-08	3.48192e-06	-5.52314	Brain_Amygdala	1.76269e-05	0.00373741	-4.29301	5.03523e-08	1.12363e-05	-5.45006	Esophagus_Gastroesophageal_Junction	1.50291e-06	0.000303042	4.81085	1.00953e-10	3.18346e-08	6.46552	NA	NA	NA	NA	NA	NA	1	1	1	0	3	-0.371762	-5.34075	-0.602362	5.42825	0.207959	-6.53187	NA	NA	0.71007	9.2561e-08	0.546933	5.69106e-08	0.835261	6.49536e-11	NA	NA	0.890985	7.90261e-06	0.93514	1.20874e-05	0.978399	1.90851e-08	NA	NA
RTEL1	5.815e-05	0.00381639	-4.02019	3.33e-08	3.48192e-06	-5.52314	Brain_Amygdala	1.76269e-05	0.00373741	-4.29301	5.03523e-08	1.12363e-05	-5.45006	Esophagus_Mucosa	3.66205e-06	0.000680752	-4.6297	2.20635e-08	4.16708e-06	-5.59499	NA	NA	NA	NA	NA	NA	1	1	1	0	3	-0.371762	-5.34075	-0.602362	5.42825	-0.945503	5.51603	NA	NA	0.71007	9.2561e-08	0.546933	5.69106e-08	0.344402	3.46733e-08	NA	NA	0.890985	7.90261e-06	0.93514	1.20874e-05	0.876316	5.23292e-06	NA	NA
RTEL1	5.815e-05	0.00381639	-4.02019	3.33e-08	3.48192e-06	-5.52314	Brain_Amygdala	1.76269e-05	0.00373741	-4.29301	5.03523e-08	1.12363e-05	-5.45006	Esophagus_Muscularis	1.50291e-06	0.00030552	4.81085	1.00953e-10	3.26251e-08	6.46552	NA	NA	NA	NA	NA	NA	1	1	1	0	3	-0.371762	-5.34075	-0.602362	5.42825	-1.34834	-6.53187	NA	NA	0.71007	9.2561e-08	0.546933	5.69106e-08	0.177549	6.49536e-11	NA	NA	0.890985	7.90261e-06	0.93514	1.20874e-05	0.770302	1.92016e-08	NA	NA
RTEL1	5.815e-05	0.00381639	-4.02019	3.33e-08	3.48192e-06	-5.52314	Brain_Amygdala	1.76269e-05	0.00373741	-4.29301	5.03523e-08	1.12363e-05	-5.45006	Heart_Atrial_Appendage	1.9844e-06	0.000466147	-4.75501	2.16805e-08	4.62204e-06	-5.59803	NA	NA	NA	NA	NA	NA	1	1	1	0	3	-0.371762	-5.34075	-0.602362	5.42825	-1.17272	5.47736	NA	NA	0.71007	9.2561e-08	0.546933	5.69106e-08	0.240906	4.31711e-08	NA	NA	0.890985	7.90261e-06	0.93514	1.20874e-05	0.817807	7.27661e-06	NA	NA
RTEL1	5.815e-05	0.00381639	-4.02019	3.33e-08	3.48192e-06	-5.52314	Brain_Amygdala	1.76269e-05	0.00373741	-4.29301	5.03523e-08	1.12363e-05	-5.45006	Heart_Left_Ventricle	1.88465e-06	0.000429681	-4.76542	6.17625e-11	2.03071e-08	-6.53941	NA	NA	NA	NA	NA	NA	1	1	1	0	3	-0.371762	-5.34075	-0.602362	5.42825	-0.131945	6.62211	NA	NA	0.71007	9.2561e-08	0.546933	5.69106e-08	0.895028	3.5411e-11	NA	NA	0.890985	7.90261e-06	0.93514	1.20874e-05	0.986388	1.0866e-08	NA	NA
RTEL1	5.815e-05	0.00381639	-4.02019	3.33e-08	3.48192e-06	-5.52314	Brain_Amygdala	1.76269e-05	0.00373741	-4.29301	5.03523e-08	1.12363e-05	-5.45006	Kidney_Cortex	3.64302e-06	0.000923142	-4.63077	6.38135e-08	1.60895e-05	-5.40777	NA	NA	NA	NA	NA	NA	1	1	1	0	3	-0.371762	-5.34075	-0.602362	5.42825	-1.18522	5.27926	NA	NA	0.71007	9.2561e-08	0.546933	5.69106e-08	0.23593	1.29703e-07	NA	NA	0.890985	7.90261e-06	0.93514	1.20874e-05	0.820791	2.22465e-05	NA	NA
RTEL1	5.815e-05	0.00381639	-4.02019	3.33e-08	3.48192e-06	-5.52314	Brain_Amygdala	1.76269e-05	0.00373741	-4.29301	5.03523e-08	1.12363e-05	-5.45006	Lung	1.9844e-06	0.00041172	4.75501	2.16805e-08	4.16293e-06	5.59803	NA	NA	NA	NA	NA	NA	1	1	1	0	3	-0.371762	-5.34075	-0.602362	5.42825	1.15934	-5.47736	NA	NA	0.71007	9.2561e-08	0.546933	5.69106e-08	0.246317	4.31711e-08	NA	NA	0.890985	7.90261e-06	0.93514	1.20874e-05	0.813992	7.0152e-06	NA	NA
RTEL1	5.815e-05	0.00381639	-4.02019	3.33e-08	3.48192e-06	-5.52314	Brain_Amygdala	1.76269e-05	0.00373741	-4.29301	5.03523e-08	1.12363e-05	-5.45006	Minor_Salivary_Gland	2.27319e-05	0.00322139	4.23622	7.61254e-08	1.22019e-05	5.37608	NA	NA	NA	NA	NA	NA	1	1	1	0	3	-0.371762	-5.34075	-0.602362	5.42825	0.544544	-5.36361	NA	NA	0.71007	9.2561e-08	0.546933	5.69106e-08	0.586067	8.1575e-08	NA	NA	0.890985	7.90261e-06	0.93514	1.20874e-05	0.938622	1.17894e-05	NA	NA
RTEL1	5.815e-05	0.00381639	-4.02019	3.33e-08	3.48192e-06	-5.52314	Brain_Amygdala	1.76269e-05	0.00373741	-4.29301	5.03523e-08	1.12363e-05	-5.45006	Muscle_Skeletal	1.88569e-06	0.000450145	-4.7653	1.69076e-08	3.54777e-06	-5.64099	NA	NA	NA	NA	NA	NA	1	1	1	0	3	-0.371762	-5.34075	-0.602362	5.42825	-1.12248	5.52777	NA	NA	0.71007	9.2561e-08	0.546933	5.69106e-08	0.261658	3.24324e-08	NA	NA	0.890985	7.90261e-06	0.93514	1.20874e-05	0.835257	5.51873e-06	NA	NA
RTEL1	5.815e-05	0.00381639	-4.02019	3.33e-08	3.48192e-06	-5.52314	Brain_Amygdala	1.76269e-05	0.00373741	-4.29301	5.03523e-08	1.12363e-05	-5.45006	Nerve_Tibial	9.14084e-07	0.000211353	4.90929	6.33577e-09	1.4317e-06	5.80764	NA	NA	NA	NA	NA	NA	1	1	1	0	3	-0.371762	-5.34075	-0.602362	5.42825	1.1653	-5.68686	NA	NA	0.71007	9.2561e-08	0.546933	5.69106e-08	0.243899	1.29398e-08	NA	NA	0.890985	7.90261e-06	0.93514	1.20874e-05	0.821349	2.50006e-06	NA	NA
RTEL1	5.815e-05	0.00381639	-4.02019	3.33e-08	3.48192e-06	-5.52314	Brain_Amygdala	1.76269e-05	0.00373741	-4.29301	5.03523e-08	1.12363e-05	-5.45006	Ovary	1.9844e-06	0.000416217	-4.75501	2.16805e-08	4.42231e-06	-5.59803	NA	NA	NA	NA	NA	NA	1	1	1	0	3	-0.371762	-5.34075	-0.602362	5.42825	-1.17387	5.47736	NA	NA	0.71007	9.2561e-08	0.546933	5.69106e-08	0.240445	4.31711e-08	NA	NA	0.890985	7.90261e-06	0.93514	1.20874e-05	0.821978	6.69741e-06	NA	NA
RTEL1	5.815e-05	0.00381639	-4.02019	3.33e-08	3.48192e-06	-5.52314	Brain_Amygdala	1.76269e-05	0.00373741	-4.29301	5.03523e-08	1.12363e-05	-5.45006	Pancreas	1.9844e-06	0.000513446	-4.75501	2.16805e-08	4.99659e-06	-5.59803	NA	NA	NA	NA	NA	NA	1	1	1	0	3	-0.371762	-5.34075	-0.602362	5.42825	-1.15934	5.47736	NA	NA	0.71007	9.2561e-08	0.546933	5.69106e-08	0.246317	4.31711e-08	NA	NA	0.890985	7.90261e-06	0.93514	1.20874e-05	0.82387	7.68157e-06	NA	NA
RTEL1	5.815e-05	0.00381639	-4.02019	3.33e-08	3.48192e-06	-5.52314	Brain_Amygdala	1.76269e-05	0.00373741	-4.29301	5.03523e-08	1.12363e-05	-5.45006	Pituitary	5.5987e-07	0.000142229	-5.00457	6.19532e-08	1.23727e-05	-5.41307	NA	NA	NA	NA	NA	NA	1	1	1	0	3	-0.371762	-5.34075	-0.602362	5.42825	-0.780982	6.10243	NA	NA	0.71007	9.2561e-08	0.546933	5.69106e-08	0.434813	1.04471e-09	NA	NA	0.890985	7.90261e-06	0.93514	1.20874e-05	0.908655	2.57145e-07	NA	NA
RTEL1	5.815e-05	0.00381639	-4.02019	3.33e-08	3.48192e-06	-5.52314	Brain_Amygdala	1.76269e-05	0.00373741	-4.29301	5.03523e-08	1.12363e-05	-5.45006	Prostate	1.9844e-06	0.000414752	4.75501	2.16805e-08	4.22156e-06	5.59803	NA	NA	NA	NA	NA	NA	1	1	1	0	3	-0.371762	-5.34075	-0.602362	5.42825	1.15934	-5.47736	NA	NA	0.71007	9.2561e-08	0.546933	5.69106e-08	0.246317	4.31711e-08	NA	NA	0.890985	7.90261e-06	0.93514	1.20874e-05	0.830926	6.88968e-06	NA	NA
RTEL1	5.815e-05	0.00381639	-4.02019	3.33e-08	3.48192e-06	-5.52314	Brain_Amygdala	1.76269e-05	0.00373741	-4.29301	5.03523e-08	1.12363e-05	-5.45006	Skin_Not_Sun_Exposed_Suprapubic	1.06834e-06	0.000251854	-4.87861	8.87779e-10	2.56504e-07	-6.12838	NA	NA	NA	NA	NA	NA	1	1	1	0	3	-0.371762	-5.34075	-0.602362	5.42825	-0.666869	6.09946	NA	NA	0.71007	9.2561e-08	0.546933	5.69106e-08	0.504856	1.0643e-09	NA	NA	0.890985	7.90261e-06	0.93514	1.20874e-05	0.926715	2.52368e-07	NA	NA
RTEL1	5.815e-05	0.00381639	-4.02019	3.33e-08	3.48192e-06	-5.52314	Brain_Amygdala	1.76269e-05	0.00373741	-4.29301	5.03523e-08	1.12363e-05	-5.45006	Skin_Sun_Exposed_Lower_leg	1.9844e-06	0.000416466	-4.75501	2.16805e-08	4.15033e-06	-5.59803	NA	NA	NA	NA	NA	NA	1	1	1	0	3	-0.371762	-5.34075	-0.602362	5.42825	-1.13732	5.47736	NA	NA	0.71007	9.2561e-08	0.546933	5.69106e-08	0.255404	4.31711e-08	NA	NA	0.890985	7.90261e-06	0.93514	1.20874e-05	0.834444	6.56123e-06	NA	NA
RTEL1	5.815e-05	0.00381639	-4.02019	3.33e-08	3.48192e-06	-5.52314	Brain_Amygdala	1.76269e-05	0.00373741	-4.29301	5.03523e-08	1.12363e-05	-5.45006	Small_Intestine_Terminal_Ileum	1.50291e-06	0.000344226	4.81085	1.00953e-10	3.4264e-08	6.46552	NA	NA	NA	NA	NA	NA	1	1	1	0	3	-0.371762	-5.34075	-0.602362	5.42825	-1.34851	-6.53187	NA	NA	0.71007	9.2561e-08	0.546933	5.69106e-08	0.177495	6.49536e-11	NA	NA	0.890985	7.90261e-06	0.93514	1.20874e-05	0.783798	2.07012e-08	NA	NA
RTEL1	5.815e-05	0.00381639	-4.02019	3.33e-08	3.48192e-06	-5.52314	Brain_Amygdala	1.76269e-05	0.00373741	-4.29301	5.03523e-08	1.12363e-05	-5.45006	Spleen	8.81009e-07	0.000225538	-4.91651	6.06628e-09	1.3637e-06	-5.81492	NA	NA	NA	NA	NA	NA	1	1	1	0	3	-0.371762	-5.34075	-0.602362	5.42825	-1.15486	5.69858	NA	NA	0.71007	9.2561e-08	0.546933	5.69106e-08	0.248146	1.2081e-08	NA	NA	0.890985	7.90261e-06	0.93514	1.20874e-05	0.825336	2.20836e-06	NA	NA
RTEL1	5.815e-05	0.00381639	-4.02019	3.33e-08	3.48192e-06	-5.52314	Brain_Amygdala	1.76269e-05	0.00373741	-4.29301	5.03523e-08	1.12363e-05	-5.45006	Stomach	1.9844e-06	0.000461822	-4.75501	2.16805e-08	4.61755e-06	-5.59803	NA	NA	NA	NA	NA	NA	1	1	1	0	3	-0.371762	-5.34075	-0.602362	5.42825	-1.18678	5.47736	NA	NA	0.71007	9.2561e-08	0.546933	5.69106e-08	0.235314	4.31711e-08	NA	NA	0.890985	7.90261e-06	0.93514	1.20874e-05	0.824548	7.47623e-06	NA	NA
RTEL1	5.815e-05	0.00381639	-4.02019	3.33e-08	3.48192e-06	-5.52314	Brain_Amygdala	1.76269e-05	0.00373741	-4.29301	5.03523e-08	1.12363e-05	-5.45006	Testis	1.9844e-06	0.000484731	-4.75501	2.16805e-08	4.77906e-06	-5.59803	NA	NA	NA	NA	NA	NA	1	1	1	0	3	-0.371762	-5.34075	-0.602362	5.42825	-1.16468	5.47736	NA	NA	0.71007	9.2561e-08	0.546933	5.69106e-08	0.244149	4.31711e-08	NA	NA	0.890985	7.90261e-06	0.93514	1.20874e-05	0.833004	7.67222e-06	NA	NA
RTEL1	5.815e-05	0.00381639	-4.02019	3.33e-08	3.48192e-06	-5.52314	Brain_Amygdala	1.76269e-05	0.00373741	-4.29301	5.03523e-08	1.12363e-05	-5.45006	Thyroid	1.9844e-06	0.000397453	-4.75501	2.16805e-08	4.30637e-06	-5.59803	NA	NA	NA	NA	NA	NA	1	1	1	0	3	-0.371762	-5.34075	-0.602362	5.42825	-1.15934	5.47736	NA	NA	0.71007	9.2561e-08	0.546933	5.69106e-08	0.246317	4.31711e-08	NA	NA	0.890985	7.90261e-06	0.93514	1.20874e-05	0.82172	6.49779e-06	NA	NA
RTEL1	5.815e-05	0.00381639	-4.02019	3.33e-08	3.48192e-06	-5.52314	Brain_Amygdala	1.76269e-05	0.00373741	-4.29301	5.03523e-08	1.12363e-05	-5.45006	Uterus	1.01033e-06	0.000246794	-4.88962	7.4439e-09	1.75964e-06	-5.78059	NA	NA	NA	NA	NA	NA	1	1	1	0	3	-0.371762	-5.34075	-0.602362	5.42825	-1.15268	5.66409	NA	NA	0.71007	9.2561e-08	0.546933	5.69106e-08	0.249042	1.47806e-08	NA	NA	0.890985	7.90261e-06	0.93514	1.20874e-05	0.821021	2.94872e-06	NA	NA
RTEL1	5.815e-05	0.00381639	-4.02019	3.33e-08	3.48192e-06	-5.52314	Brain_Amygdala	1.76269e-05	0.00373741	-4.29301	5.03523e-08	1.12363e-05	-5.45006	Vagina	1.03367e-06	0.000276731	-4.88512	7.3307e-09	1.92962e-06	-5.78317	NA	NA	NA	NA	NA	NA	1	1	1	0	3	-0.371762	-5.34075	-0.602362	5.42825	-1.13868	5.66926	NA	NA	0.71007	9.2561e-08	0.546933	5.69106e-08	0.254838	1.43415e-08	NA	NA	0.890985	7.90261e-06	0.93514	1.20874e-05	0.833997	3.00665e-06	NA	NA
RTEL1	5.815e-05	0.00381639	-4.02019	3.33e-08	3.48192e-06	-5.52314	Brain_Amygdala	1.76269e-05	0.00373741	-4.29301	5.03523e-08	1.12363e-05	-5.45006	Whole_Blood	1.50291e-06	0.000351111	4.81085	1.00953e-10	2.86436e-08	6.46552	NA	NA	NA	NA	NA	NA	1	1	1	0	3	-0.371762	-5.34075	-0.602362	5.42825	-1.3489	-6.53187	NA	NA	0.71007	9.2561e-08	0.546933	5.69106e-08	0.177368	6.49536e-11	NA	NA	0.890985	7.90261e-06	0.93514	1.20874e-05	0.782682	1.81277e-08	NA	NA
RTEL1	5.815e-05	0.00381639	-4.02019	3.33e-08	3.48192e-06	-5.52314	Brain_Amygdala	1.76269e-05	0.00373741	-4.29301	5.03523e-08	1.12363e-05	-5.45006	smultixcan	2.30983e-07	6.38754e-05	3.65917	2.63669e-12	9.55199e-10	4.76346	NA	NA	NA	NA	NA	NA	1	1	1	0	3	-0.371762	-5.34075	-0.602362	5.42825	-1.34523	-4.7785	NA	NA	0.71007	9.2561e-08	0.546933	5.69106e-08	0.178528	1.85524e-12	NA	NA	0.890985	7.90261e-06	0.93514	1.20874e-05	0.761004	6.45688e-10	NA	NA
RTEL1	5.815e-05	0.00381639	-4.02019	3.33e-08	3.48192e-06	-5.52314	Brain_Anterior_cingulate_cortex_BA24	1.76269e-05	0.00321012	-4.29301	5.03523e-08	1.00608e-05	-5.45006	Adipose_Subcutaneous	1.9844e-06	0.000415851	-4.75501	2.16805e-08	4.32806e-06	-5.59803	NA	NA	NA	NA	NA	NA	1	1	1	0	3	-0.371762	-5.34075	-0.602362	5.42825	-1.17224	5.47736	NA	NA	0.71007	9.2561e-08	0.546933	5.69106e-08	0.2411	4.31711e-08	NA	NA	0.890985	7.90261e-06	0.950148	1.13066e-05	0.815563	6.75125e-06	NA	NA
RTEL1	5.815e-05	0.00381639	-4.02019	3.33e-08	3.48192e-06	-5.52314	Brain_Anterior_cingulate_cortex_BA24	1.76269e-05	0.00321012	-4.29301	5.03523e-08	1.00608e-05	-5.45006	Adipose_Visceral_Omentum	1.50291e-06	0.000325606	4.81085	1.00953e-10	3.299e-08	6.46552	NA	NA	NA	NA	NA	NA	1	1	1	0	3	-0.371762	-5.34075	-0.602362	5.42825	-1.34823	-6.53187	NA	NA	0.71007	9.2561e-08	0.546933	5.69106e-08	0.177584	6.49536e-11	NA	NA	0.890985	7.90261e-06	0.950148	1.13066e-05	0.766397	2.02643e-08	NA	NA
RTEL1	5.815e-05	0.00381639	-4.02019	3.33e-08	3.48192e-06	-5.52314	Brain_Anterior_cingulate_cortex_BA24	1.76269e-05	0.00321012	-4.29301	5.03523e-08	1.00608e-05	-5.45006	Adrenal_Gland	1.9844e-06	0.000390629	-4.75501	2.16805e-08	4.56192e-06	-5.59803	NA	NA	NA	NA	NA	NA	1	1	1	0	3	-0.371762	-5.34075	-0.602362	5.42825	-1.18991	5.47736	NA	NA	0.71007	9.2561e-08	0.546933	5.69106e-08	0.234081	4.31711e-08	NA	NA	0.890985	7.90261e-06	0.950148	1.13066e-05	0.818658	6.92353e-06	NA	NA
RTEL1	5.815e-05	0.00381639	-4.02019	3.33e-08	3.48192e-06	-5.52314	Brain_Anterior_cingulate_cortex_BA24	1.76269e-05	0.00321012	-4.29301	5.03523e-08	1.00608e-05	-5.45006	Artery_Aorta	1.9844e-06	0.00040577	4.75501	2.16805e-08	4.06547e-06	5.59803	NA	NA	NA	NA	NA	NA	1	1	1	0	3	-0.371762	-5.34075	-0.602362	5.42825	1.15934	-5.47736	NA	NA	0.71007	9.2561e-08	0.546933	5.69106e-08	0.246317	4.31711e-08	NA	NA	0.890985	7.90261e-06	0.950148	1.13066e-05	0.8226	6.48154e-06	NA	NA
RTEL1	5.815e-05	0.00381639	-4.02019	3.33e-08	3.48192e-06	-5.52314	Brain_Anterior_cingulate_cortex_BA24	1.76269e-05	0.00321012	-4.29301	5.03523e-08	1.00608e-05	-5.45006	Artery_Coronary	1.9844e-06	0.00040323	-4.75501	2.16805e-08	4.34073e-06	-5.59803	NA	NA	NA	NA	NA	NA	1	1	1	0	3	-0.371762	-5.34075	-0.602362	5.42825	-1.15934	5.47736	NA	NA	0.71007	9.2561e-08	0.546933	5.69106e-08	0.246317	4.31711e-08	NA	NA	0.890985	7.90261e-06	0.950148	1.13066e-05	0.815102	6.99305e-06	NA	NA
RTEL1	5.815e-05	0.00381639	-4.02019	3.33e-08	3.48192e-06	-5.52314	Brain_Anterior_cingulate_cortex_BA24	1.76269e-05	0.00321012	-4.29301	5.03523e-08	1.00608e-05	-5.45006	Artery_Tibial	1.9844e-06	0.000396714	4.75501	2.16805e-08	4.09897e-06	5.59803	NA	NA	NA	NA	NA	NA	1	1	1	0	3	-0.371762	-5.34075	-0.602362	5.42825	1.15934	-5.47736	NA	NA	0.71007	9.2561e-08	0.546933	5.69106e-08	0.246317	4.31711e-08	NA	NA	0.890985	7.90261e-06	0.950148	1.13066e-05	0.813804	6.6973e-06	NA	NA
RTEL1	5.815e-05	0.00381639	-4.02019	3.33e-08	3.48192e-06	-5.52314	Brain_Anterior_cingulate_cortex_BA24	1.76269e-05	0.00321012	-4.29301	5.03523e-08	1.00608e-05	-5.45006	Brain_Amygdala	1.46059e-06	0.000506207	-4.81655	2.37324e-08	7.2781e-06	-5.58233	NA	NA	NA	NA	NA	NA	1	1	1	0	3	-0.371762	-5.34075	-0.602362	5.42825	-1.28618	5.43659	NA	NA	0.71007	9.2561e-08	0.546933	5.69106e-08	0.19838	5.43097e-08	NA	NA	0.890985	7.90261e-06	0.950148	1.13066e-05	0.803088	9.73851e-06	NA	NA
RTEL1	5.815e-05	0.00381639	-4.02019	3.33e-08	3.48192e-06	-5.52314	Brain_Anterior_cingulate_cortex_BA24	1.76269e-05	0.00321012	-4.29301	5.03523e-08	1.00608e-05	-5.45006	Brain_Anterior_cingulate_cortex_BA24	1.9844e-06	0.000499814	-4.75501	2.16805e-08	4.73782e-06	-5.59803	NA	NA	NA	NA	NA	NA	1	1	1	0	3	-0.371762	-5.34075	-0.602362	5.42825	-1.16622	5.47736	NA	NA	0.71007	9.2561e-08	0.546933	5.69106e-08	0.243526	4.31711e-08	NA	NA	0.890985	7.90261e-06	0.950148	1.13066e-05	0.826166	7.39861e-06	NA	NA
RTEL1	5.815e-05	0.00381639	-4.02019	3.33e-08	3.48192e-06	-5.52314	Brain_Anterior_cingulate_cortex_BA24	1.76269e-05	0.00321012	-4.29301	5.03523e-08	1.00608e-05	-5.45006	Brain_Caudate_basal_ganglia	1.88465e-06	0.000458123	4.76542	6.17625e-11	2.16703e-08	6.53941	NA	NA	NA	NA	NA	NA	1	1	1	0	3	-0.371762	-5.34075	-0.602362	5.42825	0.131945	-6.62211	NA	NA	0.71007	9.2561e-08	0.546933	5.69106e-08	0.895028	3.5411e-11	NA	NA	0.890985	7.90261e-06	0.950148	1.13066e-05	0.987938	1.21882e-08	NA	NA
RTEL1	5.815e-05	0.00381639	-4.02019	3.33e-08	3.48192e-06	-5.52314	Brain_Anterior_cingulate_cortex_BA24	1.76269e-05	0.00321012	-4.29301	5.03523e-08	1.00608e-05	-5.45006	Brain_Cerebellar_Hemisphere	1.9844e-06	0.000418303	-4.75501	2.16805e-08	4.06722e-06	-5.59803	NA	NA	NA	NA	NA	NA	1	1	1	0	3	-0.371762	-5.34075	-0.602362	5.42825	-1.16965	5.47736	NA	NA	0.71007	9.2561e-08	0.546933	5.69106e-08	0.242141	4.31711e-08	NA	NA	0.890985	7.90261e-06	0.950148	1.13066e-05	0.815755	6.47794e-06	NA	NA
RTEL1	5.815e-05	0.00381639	-4.02019	3.33e-08	3.48192e-06	-5.52314	Brain_Anterior_cingulate_cortex_BA24	1.76269e-05	0.00321012	-4.29301	5.03523e-08	1.00608e-05	-5.45006	Brain_Cerebellum	1.76411e-06	0.00041485	-4.77872	2.36544e-08	4.65203e-06	-5.5829	NA	NA	NA	NA	NA	NA	1	1	1	0	3	-0.371762	-5.34075	-0.602362	5.42825	-1.21974	5.45015	NA	NA	0.71007	9.2561e-08	0.546933	5.69106e-08	0.222565	5.03269e-08	NA	NA	0.890985	7.90261e-06	0.950148	1.13066e-05	0.810042	7.67354e-06	NA	NA
RTEL1	5.815e-05	0.00381639	-4.02019	3.33e-08	3.48192e-06	-5.52314	Brain_Anterior_cingulate_cortex_BA24	1.76269e-05	0.00321012	-4.29301	5.03523e-08	1.00608e-05	-5.45006	Brain_Cortex	1.9844e-06	0.000419946	-4.75501	2.16805e-08	4.52306e-06	-5.59803	NA	NA	NA	NA	NA	NA	1	1	1	0	3	-0.371762	-5.34075	-0.602362	5.42825	-1.15934	5.47736	NA	NA	0.71007	9.2561e-08	0.546933	5.69106e-08	0.246317	4.31711e-08	NA	NA	0.890985	7.90261e-06	0.950148	1.13066e-05	0.819234	6.58228e-06	NA	NA
RTEL1	5.815e-05	0.00381639	-4.02019	3.33e-08	3.48192e-06	-5.52314	Brain_Anterior_cingulate_cortex_BA24	1.76269e-05	0.00321012	-4.29301	5.03523e-08	1.00608e-05	-5.45006	Brain_Frontal_Cortex_BA9	1.9844e-06	0.000443466	-4.75501	2.16805e-08	4.69051e-06	-5.59803	NA	NA	NA	NA	NA	NA	1	1	1	0	3	-0.371762	-5.34075	-0.602362	5.42825	-1.17016	5.47736	NA	NA	0.71007	9.2561e-08	0.546933	5.69106e-08	0.241935	4.31711e-08	NA	NA	0.890985	7.90261e-06	0.950148	1.13066e-05	0.815746	6.99708e-06	NA	NA
RTEL1	5.815e-05	0.00381639	-4.02019	3.33e-08	3.48192e-06	-5.52314	Brain_Anterior_cingulate_cortex_BA24	1.76269e-05	0.00321012	-4.29301	5.03523e-08	1.00608e-05	-5.45006	Brain_Hippocampus	1.9844e-06	0.000612036	-4.75501	2.16805e-08	6.7434e-06	-5.59803	NA	NA	NA	NA	NA	NA	1	1	1	0	3	-0.371762	-5.34075	-0.602362	5.42825	-1.16534	5.47736	NA	NA	0.71007	9.2561e-08	0.546933	5.69106e-08	0.243883	4.31711e-08	NA	NA	0.890985	7.90261e-06	0.950148	1.13066e-05	0.834709	9.26957e-06	NA	NA
RTEL1	5.815e-05	0.00381639	-4.02019	3.33e-08	3.48192e-06	-5.52314	Brain_Anterior_cingulate_cortex_BA24	1.76269e-05	0.00321012	-4.29301	5.03523e-08	1.00608e-05	-5.45006	Brain_Hypothalamus	1.50291e-06	0.000441525	4.81085	1.00953e-10	3.92102e-08	6.46552	NA	NA	NA	NA	NA	NA	1	1	1	0	3	-0.371762	-5.34075	-0.602362	5.42825	-1.34841	-6.53187	NA	NA	0.71007	9.2561e-08	0.546933	5.69106e-08	0.177527	6.49536e-11	NA	NA	0.890985	7.90261e-06	0.950148	1.13066e-05	0.777023	2.32967e-08	NA	NA
RTEL1	5.815e-05	0.00381639	-4.02019	3.33e-08	3.48192e-06	-5.52314	Brain_Anterior_cingulate_cortex_BA24	1.76269e-05	0.00321012	-4.29301	5.03523e-08	1.00608e-05	-5.45006	Brain_Nucleus_accumbens_basal_ganglia	1.9844e-06	0.000451303	-4.75501	2.16805e-08	5.12219e-06	-5.59803	NA	NA	NA	NA	NA	NA	1	1	1	0	3	-0.371762	-5.34075	-0.602362	5.42825	-1.16453	5.47736	NA	NA	0.71007	9.2561e-08	0.546933	5.69106e-08	0.244211	4.31711e-08	NA	NA	0.890985	7.90261e-06	0.950148	1.13066e-05	0.820325	7.23553e-06	NA	NA
RTEL1	5.815e-05	0.00381639	-4.02019	3.33e-08	3.48192e-06	-5.52314	Brain_Anterior_cingulate_cortex_BA24	1.76269e-05	0.00321012	-4.29301	5.03523e-08	1.00608e-05	-5.45006	Brain_Putamen_basal_ganglia	1.9844e-06	0.000556571	-4.75501	2.16805e-08	6.09788e-06	-5.59803	NA	NA	NA	NA	NA	NA	1	1	1	0	3	-0.371762	-5.34075	-0.602362	5.42825	-1.15934	5.47736	NA	NA	0.71007	9.2561e-08	0.546933	5.69106e-08	0.246317	4.31711e-08	NA	NA	0.890985	7.90261e-06	0.950148	1.13066e-05	0.81801	8.13665e-06	NA	NA
RTEL1	5.815e-05	0.00381639	-4.02019	3.33e-08	3.48192e-06	-5.52314	Brain_Anterior_cingulate_cortex_BA24	1.76269e-05	0.00321012	-4.29301	5.03523e-08	1.00608e-05	-5.45006	Brain_Substantia_nigra	4.1635e-07	0.00012706	-5.06133	1.85193e-09	6.70036e-07	-6.01029	NA	NA	NA	NA	NA	NA	1	1	1	0	3	-0.371762	-5.34075	-0.602362	5.42825	-1.1494	5.8981	NA	NA	0.71007	9.2561e-08	0.546933	5.69106e-08	0.250392	3.67707e-09	NA	NA	0.890985	7.90261e-06	0.950148	1.13066e-05	0.83328	1.07756e-06	NA	NA
RTEL1	5.815e-05	0.00381639	-4.02019	3.33e-08	3.48192e-06	-5.52314	Brain_Anterior_cingulate_cortex_BA24	1.76269e-05	0.00321012	-4.29301	5.03523e-08	1.00608e-05	-5.45006	Breast_Mammary_Tissue	9.14084e-07	0.000203354	4.90929	6.33577e-09	1.35721e-06	5.80764	NA	NA	NA	NA	NA	NA	1	1	1	0	3	-0.371762	-5.34075	-0.602362	5.42825	1.1653	-5.68686	NA	NA	0.71007	9.2561e-08	0.546933	5.69106e-08	0.243899	1.29398e-08	NA	NA	0.890985	7.90261e-06	0.950148	1.13066e-05	0.821612	2.33898e-06	NA	NA
RTEL1	5.815e-05	0.00381639	-4.02019	3.33e-08	3.48192e-06	-5.52314	Brain_Anterior_cingulate_cortex_BA24	1.76269e-05	0.00321012	-4.29301	5.03523e-08	1.00608e-05	-5.45006	Cells_Cultured_fibroblasts	2.37626e-06	0.000485617	-4.71847	1.85102e-08	3.46397e-06	-5.62538	NA	NA	NA	NA	NA	NA	1	1	1	0	3	-0.371762	-5.34075	-0.602362	5.42825	-1.06117	5.5244	NA	NA	0.71007	9.2561e-08	0.546933	5.69106e-08	0.28861	3.30604e-08	NA	NA	0.890985	7.90261e-06	0.950148	1.13066e-05	0.838377	5.02947e-06	NA	NA
RTEL1	5.815e-05	0.00381639	-4.02019	3.33e-08	3.48192e-06	-5.52314	Brain_Anterior_cingulate_cortex_BA24	1.76269e-05	0.00321012	-4.29301	5.03523e-08	1.00608e-05	-5.45006	Cells_EBV-transformed_lymphocytes	1.50291e-06	0.000297257	4.81085	1.00953e-10	2.71393e-08	6.46552	NA	NA	NA	NA	NA	NA	1	1	1	0	3	-0.371762	-5.34075	-0.602362	5.42825	-1.3466	-6.53187	NA	NA	0.71007	9.2561e-08	0.546933	5.69106e-08	0.178109	6.49536e-11	NA	NA	0.890985	7.90261e-06	0.950148	1.13066e-05	0.767293	1.7831e-08	NA	NA
RTEL1	5.815e-05	0.00381639	-4.02019	3.33e-08	3.48192e-06	-5.52314	Brain_Anterior_cingulate_cortex_BA24	1.76269e-05	0.00321012	-4.29301	5.03523e-08	1.00608e-05	-5.45006	Colon_Sigmoid	9.90256e-07	0.000212871	-4.89356	7.18029e-09	1.50708e-06	-5.78665	NA	NA	NA	NA	NA	NA	1	1	1	0	3	-0.371762	-5.34075	-0.602362	5.42825	-1.15133	5.6705	NA	NA	0.71007	9.2561e-08	0.546933	5.69106e-08	0.249598	1.42383e-08	NA	NA	0.890985	7.90261e-06	0.950148	1.13066e-05	0.824818	2.55937e-06	NA	NA
RTEL1	5.815e-05	0.00381639	-4.02019	3.33e-08	3.48192e-06	-5.52314	Brain_Anterior_cingulate_cortex_BA24	1.76269e-05	0.00321012	-4.29301	5.03523e-08	1.00608e-05	-5.45006	Colon_Transverse	1.9844e-06	0.000432959	-4.75501	2.16805e-08	4.42134e-06	-5.59803	NA	NA	NA	NA	NA	NA	1	1	1	0	3	-0.371762	-5.34075	-0.602362	5.42825	-1.1751	5.47736	NA	NA	0.71007	9.2561e-08	0.546933	5.69106e-08	0.239956	4.31711e-08	NA	NA	0.890985	7.90261e-06	0.950148	1.13066e-05	0.828056	6.97438e-06	NA	NA
RTEL1	5.815e-05	0.00381639	-4.02019	3.33e-08	3.48192e-06	-5.52314	Brain_Anterior_cingulate_cortex_BA24	1.76269e-05	0.00321012	-4.29301	5.03523e-08	1.00608e-05	-5.45006	Esophagus_Gastroesophageal_Junction	1.50291e-06	0.000303042	4.81085	1.00953e-10	3.18346e-08	6.46552	NA	NA	NA	NA	NA	NA	1	1	1	0	3	-0.371762	-5.34075	-0.602362	5.42825	0.207959	-6.53187	NA	NA	0.71007	9.2561e-08	0.546933	5.69106e-08	0.835261	6.49536e-11	NA	NA	0.890985	7.90261e-06	0.950148	1.13066e-05	0.978399	1.90851e-08	NA	NA
RTEL1	5.815e-05	0.00381639	-4.02019	3.33e-08	3.48192e-06	-5.52314	Brain_Anterior_cingulate_cortex_BA24	1.76269e-05	0.00321012	-4.29301	5.03523e-08	1.00608e-05	-5.45006	Esophagus_Mucosa	3.66205e-06	0.000680752	-4.6297	2.20635e-08	4.16708e-06	-5.59499	NA	NA	NA	NA	NA	NA	1	1	1	0	3	-0.371762	-5.34075	-0.602362	5.42825	-0.945503	5.51603	NA	NA	0.71007	9.2561e-08	0.546933	5.69106e-08	0.344402	3.46733e-08	NA	NA	0.890985	7.90261e-06	0.950148	1.13066e-05	0.876316	5.23292e-06	NA	NA
RTEL1	5.815e-05	0.00381639	-4.02019	3.33e-08	3.48192e-06	-5.52314	Brain_Anterior_cingulate_cortex_BA24	1.76269e-05	0.00321012	-4.29301	5.03523e-08	1.00608e-05	-5.45006	Esophagus_Muscularis	1.50291e-06	0.00030552	4.81085	1.00953e-10	3.26251e-08	6.46552	NA	NA	NA	NA	NA	NA	1	1	1	0	3	-0.371762	-5.34075	-0.602362	5.42825	-1.34834	-6.53187	NA	NA	0.71007	9.2561e-08	0.546933	5.69106e-08	0.177549	6.49536e-11	NA	NA	0.890985	7.90261e-06	0.950148	1.13066e-05	0.770302	1.92016e-08	NA	NA
RTEL1	5.815e-05	0.00381639	-4.02019	3.33e-08	3.48192e-06	-5.52314	Brain_Anterior_cingulate_cortex_BA24	1.76269e-05	0.00321012	-4.29301	5.03523e-08	1.00608e-05	-5.45006	Heart_Atrial_Appendage	1.9844e-06	0.000466147	-4.75501	2.16805e-08	4.62204e-06	-5.59803	NA	NA	NA	NA	NA	NA	1	1	1	0	3	-0.371762	-5.34075	-0.602362	5.42825	-1.17272	5.47736	NA	NA	0.71007	9.2561e-08	0.546933	5.69106e-08	0.240906	4.31711e-08	NA	NA	0.890985	7.90261e-06	0.950148	1.13066e-05	0.817807	7.27661e-06	NA	NA
RTEL1	5.815e-05	0.00381639	-4.02019	3.33e-08	3.48192e-06	-5.52314	Brain_Anterior_cingulate_cortex_BA24	1.76269e-05	0.00321012	-4.29301	5.03523e-08	1.00608e-05	-5.45006	Heart_Left_Ventricle	1.88465e-06	0.000429681	-4.76542	6.17625e-11	2.03071e-08	-6.53941	NA	NA	NA	NA	NA	NA	1	1	1	0	3	-0.371762	-5.34075	-0.602362	5.42825	-0.131945	6.62211	NA	NA	0.71007	9.2561e-08	0.546933	5.69106e-08	0.895028	3.5411e-11	NA	NA	0.890985	7.90261e-06	0.950148	1.13066e-05	0.986388	1.0866e-08	NA	NA
RTEL1	5.815e-05	0.00381639	-4.02019	3.33e-08	3.48192e-06	-5.52314	Brain_Anterior_cingulate_cortex_BA24	1.76269e-05	0.00321012	-4.29301	5.03523e-08	1.00608e-05	-5.45006	Kidney_Cortex	3.64302e-06	0.000923142	-4.63077	6.38135e-08	1.60895e-05	-5.40777	NA	NA	NA	NA	NA	NA	1	1	1	0	3	-0.371762	-5.34075	-0.602362	5.42825	-1.18522	5.27926	NA	NA	0.71007	9.2561e-08	0.546933	5.69106e-08	0.23593	1.29703e-07	NA	NA	0.890985	7.90261e-06	0.950148	1.13066e-05	0.820791	2.22465e-05	NA	NA
RTEL1	5.815e-05	0.00381639	-4.02019	3.33e-08	3.48192e-06	-5.52314	Brain_Anterior_cingulate_cortex_BA24	1.76269e-05	0.00321012	-4.29301	5.03523e-08	1.00608e-05	-5.45006	Lung	1.9844e-06	0.00041172	4.75501	2.16805e-08	4.16293e-06	5.59803	NA	NA	NA	NA	NA	NA	1	1	1	0	3	-0.371762	-5.34075	-0.602362	5.42825	1.15934	-5.47736	NA	NA	0.71007	9.2561e-08	0.546933	5.69106e-08	0.246317	4.31711e-08	NA	NA	0.890985	7.90261e-06	0.950148	1.13066e-05	0.813992	7.0152e-06	NA	NA
RTEL1	5.815e-05	0.00381639	-4.02019	3.33e-08	3.48192e-06	-5.52314	Brain_Anterior_cingulate_cortex_BA24	1.76269e-05	0.00321012	-4.29301	5.03523e-08	1.00608e-05	-5.45006	Minor_Salivary_Gland	2.27319e-05	0.00322139	4.23622	7.61254e-08	1.22019e-05	5.37608	NA	NA	NA	NA	NA	NA	1	1	1	0	3	-0.371762	-5.34075	-0.602362	5.42825	0.544544	-5.36361	NA	NA	0.71007	9.2561e-08	0.546933	5.69106e-08	0.586067	8.1575e-08	NA	NA	0.890985	7.90261e-06	0.950148	1.13066e-05	0.938622	1.17894e-05	NA	NA
RTEL1	5.815e-05	0.00381639	-4.02019	3.33e-08	3.48192e-06	-5.52314	Brain_Anterior_cingulate_cortex_BA24	1.76269e-05	0.00321012	-4.29301	5.03523e-08	1.00608e-05	-5.45006	Muscle_Skeletal	1.88569e-06	0.000450145	-4.7653	1.69076e-08	3.54777e-06	-5.64099	NA	NA	NA	NA	NA	NA	1	1	1	0	3	-0.371762	-5.34075	-0.602362	5.42825	-1.12248	5.52777	NA	NA	0.71007	9.2561e-08	0.546933	5.69106e-08	0.261658	3.24324e-08	NA	NA	0.890985	7.90261e-06	0.950148	1.13066e-05	0.835257	5.51873e-06	NA	NA
RTEL1	5.815e-05	0.00381639	-4.02019	3.33e-08	3.48192e-06	-5.52314	Brain_Anterior_cingulate_cortex_BA24	1.76269e-05	0.00321012	-4.29301	5.03523e-08	1.00608e-05	-5.45006	Nerve_Tibial	9.14084e-07	0.000211353	4.90929	6.33577e-09	1.4317e-06	5.80764	NA	NA	NA	NA	NA	NA	1	1	1	0	3	-0.371762	-5.34075	-0.602362	5.42825	1.1653	-5.68686	NA	NA	0.71007	9.2561e-08	0.546933	5.69106e-08	0.243899	1.29398e-08	NA	NA	0.890985	7.90261e-06	0.950148	1.13066e-05	0.821349	2.50006e-06	NA	NA
RTEL1	5.815e-05	0.00381639	-4.02019	3.33e-08	3.48192e-06	-5.52314	Brain_Anterior_cingulate_cortex_BA24	1.76269e-05	0.00321012	-4.29301	5.03523e-08	1.00608e-05	-5.45006	Ovary	1.9844e-06	0.000416217	-4.75501	2.16805e-08	4.42231e-06	-5.59803	NA	NA	NA	NA	NA	NA	1	1	1	0	3	-0.371762	-5.34075	-0.602362	5.42825	-1.17387	5.47736	NA	NA	0.71007	9.2561e-08	0.546933	5.69106e-08	0.240445	4.31711e-08	NA	NA	0.890985	7.90261e-06	0.950148	1.13066e-05	0.821978	6.69741e-06	NA	NA
RTEL1	5.815e-05	0.00381639	-4.02019	3.33e-08	3.48192e-06	-5.52314	Brain_Anterior_cingulate_cortex_BA24	1.76269e-05	0.00321012	-4.29301	5.03523e-08	1.00608e-05	-5.45006	Pancreas	1.9844e-06	0.000513446	-4.75501	2.16805e-08	4.99659e-06	-5.59803	NA	NA	NA	NA	NA	NA	1	1	1	0	3	-0.371762	-5.34075	-0.602362	5.42825	-1.15934	5.47736	NA	NA	0.71007	9.2561e-08	0.546933	5.69106e-08	0.246317	4.31711e-08	NA	NA	0.890985	7.90261e-06	0.950148	1.13066e-05	0.82387	7.68157e-06	NA	NA
RTEL1	5.815e-05	0.00381639	-4.02019	3.33e-08	3.48192e-06	-5.52314	Brain_Anterior_cingulate_cortex_BA24	1.76269e-05	0.00321012	-4.29301	5.03523e-08	1.00608e-05	-5.45006	Pituitary	5.5987e-07	0.000142229	-5.00457	6.19532e-08	1.23727e-05	-5.41307	NA	NA	NA	NA	NA	NA	1	1	1	0	3	-0.371762	-5.34075	-0.602362	5.42825	-0.780982	6.10243	NA	NA	0.71007	9.2561e-08	0.546933	5.69106e-08	0.434813	1.04471e-09	NA	NA	0.890985	7.90261e-06	0.950148	1.13066e-05	0.908655	2.57145e-07	NA	NA
RTEL1	5.815e-05	0.00381639	-4.02019	3.33e-08	3.48192e-06	-5.52314	Brain_Anterior_cingulate_cortex_BA24	1.76269e-05	0.00321012	-4.29301	5.03523e-08	1.00608e-05	-5.45006	Prostate	1.9844e-06	0.000414752	4.75501	2.16805e-08	4.22156e-06	5.59803	NA	NA	NA	NA	NA	NA	1	1	1	0	3	-0.371762	-5.34075	-0.602362	5.42825	1.15934	-5.47736	NA	NA	0.71007	9.2561e-08	0.546933	5.69106e-08	0.246317	4.31711e-08	NA	NA	0.890985	7.90261e-06	0.950148	1.13066e-05	0.830926	6.88968e-06	NA	NA
RTEL1	5.815e-05	0.00381639	-4.02019	3.33e-08	3.48192e-06	-5.52314	Brain_Anterior_cingulate_cortex_BA24	1.76269e-05	0.00321012	-4.29301	5.03523e-08	1.00608e-05	-5.45006	Skin_Not_Sun_Exposed_Suprapubic	1.06834e-06	0.000251854	-4.87861	8.87779e-10	2.56504e-07	-6.12838	NA	NA	NA	NA	NA	NA	1	1	1	0	3	-0.371762	-5.34075	-0.602362	5.42825	-0.666869	6.09946	NA	NA	0.71007	9.2561e-08	0.546933	5.69106e-08	0.504856	1.0643e-09	NA	NA	0.890985	7.90261e-06	0.950148	1.13066e-05	0.926715	2.52368e-07	NA	NA
RTEL1	5.815e-05	0.00381639	-4.02019	3.33e-08	3.48192e-06	-5.52314	Brain_Anterior_cingulate_cortex_BA24	1.76269e-05	0.00321012	-4.29301	5.03523e-08	1.00608e-05	-5.45006	Skin_Sun_Exposed_Lower_leg	1.9844e-06	0.000416466	-4.75501	2.16805e-08	4.15033e-06	-5.59803	NA	NA	NA	NA	NA	NA	1	1	1	0	3	-0.371762	-5.34075	-0.602362	5.42825	-1.13732	5.47736	NA	NA	0.71007	9.2561e-08	0.546933	5.69106e-08	0.255404	4.31711e-08	NA	NA	0.890985	7.90261e-06	0.950148	1.13066e-05	0.834444	6.56123e-06	NA	NA
RTEL1	5.815e-05	0.00381639	-4.02019	3.33e-08	3.48192e-06	-5.52314	Brain_Anterior_cingulate_cortex_BA24	1.76269e-05	0.00321012	-4.29301	5.03523e-08	1.00608e-05	-5.45006	Small_Intestine_Terminal_Ileum	1.50291e-06	0.000344226	4.81085	1.00953e-10	3.4264e-08	6.46552	NA	NA	NA	NA	NA	NA	1	1	1	0	3	-0.371762	-5.34075	-0.602362	5.42825	-1.34851	-6.53187	NA	NA	0.71007	9.2561e-08	0.546933	5.69106e-08	0.177495	6.49536e-11	NA	NA	0.890985	7.90261e-06	0.950148	1.13066e-05	0.783798	2.07012e-08	NA	NA
RTEL1	5.815e-05	0.00381639	-4.02019	3.33e-08	3.48192e-06	-5.52314	Brain_Anterior_cingulate_cortex_BA24	1.76269e-05	0.00321012	-4.29301	5.03523e-08	1.00608e-05	-5.45006	Spleen	8.81009e-07	0.000225538	-4.91651	6.06628e-09	1.3637e-06	-5.81492	NA	NA	NA	NA	NA	NA	1	1	1	0	3	-0.371762	-5.34075	-0.602362	5.42825	-1.15486	5.69858	NA	NA	0.71007	9.2561e-08	0.546933	5.69106e-08	0.248146	1.2081e-08	NA	NA	0.890985	7.90261e-06	0.950148	1.13066e-05	0.825336	2.20836e-06	NA	NA
RTEL1	5.815e-05	0.00381639	-4.02019	3.33e-08	3.48192e-06	-5.52314	Brain_Anterior_cingulate_cortex_BA24	1.76269e-05	0.00321012	-4.29301	5.03523e-08	1.00608e-05	-5.45006	Stomach	1.9844e-06	0.000461822	-4.75501	2.16805e-08	4.61755e-06	-5.59803	NA	NA	NA	NA	NA	NA	1	1	1	0	3	-0.371762	-5.34075	-0.602362	5.42825	-1.18678	5.47736	NA	NA	0.71007	9.2561e-08	0.546933	5.69106e-08	0.235314	4.31711e-08	NA	NA	0.890985	7.90261e-06	0.950148	1.13066e-05	0.824548	7.47623e-06	NA	NA
RTEL1	5.815e-05	0.00381639	-4.02019	3.33e-08	3.48192e-06	-5.52314	Brain_Anterior_cingulate_cortex_BA24	1.76269e-05	0.00321012	-4.29301	5.03523e-08	1.00608e-05	-5.45006	Testis	1.9844e-06	0.000484731	-4.75501	2.16805e-08	4.77906e-06	-5.59803	NA	NA	NA	NA	NA	NA	1	1	1	0	3	-0.371762	-5.34075	-0.602362	5.42825	-1.16468	5.47736	NA	NA	0.71007	9.2561e-08	0.546933	5.69106e-08	0.244149	4.31711e-08	NA	NA	0.890985	7.90261e-06	0.950148	1.13066e-05	0.833004	7.67222e-06	NA	NA
RTEL1	5.815e-05	0.00381639	-4.02019	3.33e-08	3.48192e-06	-5.52314	Brain_Anterior_cingulate_cortex_BA24	1.76269e-05	0.00321012	-4.29301	5.03523e-08	1.00608e-05	-5.45006	Thyroid	1.9844e-06	0.000397453	-4.75501	2.16805e-08	4.30637e-06	-5.59803	NA	NA	NA	NA	NA	NA	1	1	1	0	3	-0.371762	-5.34075	-0.602362	5.42825	-1.15934	5.47736	NA	NA	0.71007	9.2561e-08	0.546933	5.69106e-08	0.246317	4.31711e-08	NA	NA	0.890985	7.90261e-06	0.950148	1.13066e-05	0.82172	6.49779e-06	NA	NA
RTEL1	5.815e-05	0.00381639	-4.02019	3.33e-08	3.48192e-06	-5.52314	Brain_Anterior_cingulate_cortex_BA24	1.76269e-05	0.00321012	-4.29301	5.03523e-08	1.00608e-05	-5.45006	Uterus	1.01033e-06	0.000246794	-4.88962	7.4439e-09	1.75964e-06	-5.78059	NA	NA	NA	NA	NA	NA	1	1	1	0	3	-0.371762	-5.34075	-0.602362	5.42825	-1.15268	5.66409	NA	NA	0.71007	9.2561e-08	0.546933	5.69106e-08	0.249042	1.47806e-08	NA	NA	0.890985	7.90261e-06	0.950148	1.13066e-05	0.821021	2.94872e-06	NA	NA
RTEL1	5.815e-05	0.00381639	-4.02019	3.33e-08	3.48192e-06	-5.52314	Brain_Anterior_cingulate_cortex_BA24	1.76269e-05	0.00321012	-4.29301	5.03523e-08	1.00608e-05	-5.45006	Vagina	1.03367e-06	0.000276731	-4.88512	7.3307e-09	1.92962e-06	-5.78317	NA	NA	NA	NA	NA	NA	1	1	1	0	3	-0.371762	-5.34075	-0.602362	5.42825	-1.13868	5.66926	NA	NA	0.71007	9.2561e-08	0.546933	5.69106e-08	0.254838	1.43415e-08	NA	NA	0.890985	7.90261e-06	0.950148	1.13066e-05	0.833997	3.00665e-06	NA	NA
RTEL1	5.815e-05	0.00381639	-4.02019	3.33e-08	3.48192e-06	-5.52314	Brain_Anterior_cingulate_cortex_BA24	1.76269e-05	0.00321012	-4.29301	5.03523e-08	1.00608e-05	-5.45006	Whole_Blood	1.50291e-06	0.000351111	4.81085	1.00953e-10	2.86436e-08	6.46552	NA	NA	NA	NA	NA	NA	1	1	1	0	3	-0.371762	-5.34075	-0.602362	5.42825	-1.3489	-6.53187	NA	NA	0.71007	9.2561e-08	0.546933	5.69106e-08	0.177368	6.49536e-11	NA	NA	0.890985	7.90261e-06	0.950148	1.13066e-05	0.782682	1.81277e-08	NA	NA
RTEL1	5.815e-05	0.00381639	-4.02019	3.33e-08	3.48192e-06	-5.52314	Brain_Anterior_cingulate_cortex_BA24	1.76269e-05	0.00321012	-4.29301	5.03523e-08	1.00608e-05	-5.45006	smultixcan	2.30983e-07	6.38754e-05	3.65917	2.63669e-12	9.55199e-10	4.76346	NA	NA	NA	NA	NA	NA	1	1	1	0	3	-0.371762	-5.34075	-0.602362	5.42825	-1.34523	-4.7785	NA	NA	0.71007	9.2561e-08	0.546933	5.69106e-08	0.178528	1.85524e-12	NA	NA	0.890985	7.90261e-06	0.950148	1.13066e-05	0.761004	6.45688e-10	NA	NA
RTEL1	5.815e-05	0.00381639	-4.02019	3.33e-08	3.48192e-06	-5.52314	Cells_EBV-transformed_lymphocytes	1.76269e-05	0.00290642	4.29301	5.03523e-08	9.74089e-06	5.45006	Adipose_Subcutaneous	1.9844e-06	0.000415851	-4.75501	2.16805e-08	4.32806e-06	-5.59803	NA	NA	NA	NA	NA	NA	1	1	1	0	3	-0.371762	-5.34075	0.602362	-5.42825	-1.17224	5.47736	NA	NA	0.71007	9.2561e-08	0.546933	5.69106e-08	0.2411	4.31711e-08	NA	NA	0.890985	7.90261e-06	0.936774	9.42818e-06	0.815563	6.75125e-06	NA	NA
RTEL1	5.815e-05	0.00381639	-4.02019	3.33e-08	3.48192e-06	-5.52314	Cells_EBV-transformed_lymphocytes	1.76269e-05	0.00290642	4.29301	5.03523e-08	9.74089e-06	5.45006	Adipose_Visceral_Omentum	1.50291e-06	0.000325606	4.81085	1.00953e-10	3.299e-08	6.46552	NA	NA	NA	NA	NA	NA	1	1	1	0	3	-0.371762	-5.34075	0.602362	-5.42825	-1.34823	-6.53187	NA	NA	0.71007	9.2561e-08	0.546933	5.69106e-08	0.177584	6.49536e-11	NA	NA	0.890985	7.90261e-06	0.936774	9.42818e-06	0.766397	2.02643e-08	NA	NA
RTEL1	5.815e-05	0.00381639	-4.02019	3.33e-08	3.48192e-06	-5.52314	Cells_EBV-transformed_lymphocytes	1.76269e-05	0.00290642	4.29301	5.03523e-08	9.74089e-06	5.45006	Adrenal_Gland	1.9844e-06	0.000390629	-4.75501	2.16805e-08	4.56192e-06	-5.59803	NA	NA	NA	NA	NA	NA	1	1	1	0	3	-0.371762	-5.34075	0.602362	-5.42825	-1.18991	5.47736	NA	NA	0.71007	9.2561e-08	0.546933	5.69106e-08	0.234081	4.31711e-08	NA	NA	0.890985	7.90261e-06	0.936774	9.42818e-06	0.818658	6.92353e-06	NA	NA
RTEL1	5.815e-05	0.00381639	-4.02019	3.33e-08	3.48192e-06	-5.52314	Cells_EBV-transformed_lymphocytes	1.76269e-05	0.00290642	4.29301	5.03523e-08	9.74089e-06	5.45006	Artery_Aorta	1.9844e-06	0.00040577	4.75501	2.16805e-08	4.06547e-06	5.59803	NA	NA	NA	NA	NA	NA	1	1	1	0	3	-0.371762	-5.34075	0.602362	-5.42825	1.15934	-5.47736	NA	NA	0.71007	9.2561e-08	0.546933	5.69106e-08	0.246317	4.31711e-08	NA	NA	0.890985	7.90261e-06	0.936774	9.42818e-06	0.8226	6.48154e-06	NA	NA
RTEL1	5.815e-05	0.00381639	-4.02019	3.33e-08	3.48192e-06	-5.52314	Cells_EBV-transformed_lymphocytes	1.76269e-05	0.00290642	4.29301	5.03523e-08	9.74089e-06	5.45006	Artery_Coronary	1.9844e-06	0.00040323	-4.75501	2.16805e-08	4.34073e-06	-5.59803	NA	NA	NA	NA	NA	NA	1	1	1	0	3	-0.371762	-5.34075	0.602362	-5.42825	-1.15934	5.47736	NA	NA	0.71007	9.2561e-08	0.546933	5.69106e-08	0.246317	4.31711e-08	NA	NA	0.890985	7.90261e-06	0.936774	9.42818e-06	0.815102	6.99305e-06	NA	NA
RTEL1	5.815e-05	0.00381639	-4.02019	3.33e-08	3.48192e-06	-5.52314	Cells_EBV-transformed_lymphocytes	1.76269e-05	0.00290642	4.29301	5.03523e-08	9.74089e-06	5.45006	Artery_Tibial	1.9844e-06	0.000396714	4.75501	2.16805e-08	4.09897e-06	5.59803	NA	NA	NA	NA	NA	NA	1	1	1	0	3	-0.371762	-5.34075	0.602362	-5.42825	1.15934	-5.47736	NA	NA	0.71007	9.2561e-08	0.546933	5.69106e-08	0.246317	4.31711e-08	NA	NA	0.890985	7.90261e-06	0.936774	9.42818e-06	0.813804	6.6973e-06	NA	NA
RTEL1	5.815e-05	0.00381639	-4.02019	3.33e-08	3.48192e-06	-5.52314	Cells_EBV-transformed_lymphocytes	1.76269e-05	0.00290642	4.29301	5.03523e-08	9.74089e-06	5.45006	Brain_Amygdala	1.46059e-06	0.000506207	-4.81655	2.37324e-08	7.2781e-06	-5.58233	NA	NA	NA	NA	NA	NA	1	1	1	0	3	-0.371762	-5.34075	0.602362	-5.42825	-1.28618	5.43659	NA	NA	0.71007	9.2561e-08	0.546933	5.69106e-08	0.19838	5.43097e-08	NA	NA	0.890985	7.90261e-06	0.936774	9.42818e-06	0.803088	9.73851e-06	NA	NA
RTEL1	5.815e-05	0.00381639	-4.02019	3.33e-08	3.48192e-06	-5.52314	Cells_EBV-transformed_lymphocytes	1.76269e-05	0.00290642	4.29301	5.03523e-08	9.74089e-06	5.45006	Brain_Anterior_cingulate_cortex_BA24	1.9844e-06	0.000499814	-4.75501	2.16805e-08	4.73782e-06	-5.59803	NA	NA	NA	NA	NA	NA	1	1	1	0	3	-0.371762	-5.34075	0.602362	-5.42825	-1.16622	5.47736	NA	NA	0.71007	9.2561e-08	0.546933	5.69106e-08	0.243526	4.31711e-08	NA	NA	0.890985	7.90261e-06	0.936774	9.42818e-06	0.826166	7.39861e-06	NA	NA
RTEL1	5.815e-05	0.00381639	-4.02019	3.33e-08	3.48192e-06	-5.52314	Cells_EBV-transformed_lymphocytes	1.76269e-05	0.00290642	4.29301	5.03523e-08	9.74089e-06	5.45006	Brain_Caudate_basal_ganglia	1.88465e-06	0.000458123	4.76542	6.17625e-11	2.16703e-08	6.53941	NA	NA	NA	NA	NA	NA	1	1	1	0	3	-0.371762	-5.34075	0.602362	-5.42825	0.131945	-6.62211	NA	NA	0.71007	9.2561e-08	0.546933	5.69106e-08	0.895028	3.5411e-11	NA	NA	0.890985	7.90261e-06	0.936774	9.42818e-06	0.987938	1.21882e-08	NA	NA
RTEL1	5.815e-05	0.00381639	-4.02019	3.33e-08	3.48192e-06	-5.52314	Cells_EBV-transformed_lymphocytes	1.76269e-05	0.00290642	4.29301	5.03523e-08	9.74089e-06	5.45006	Brain_Cerebellar_Hemisphere	1.9844e-06	0.000418303	-4.75501	2.16805e-08	4.06722e-06	-5.59803	NA	NA	NA	NA	NA	NA	1	1	1	0	3	-0.371762	-5.34075	0.602362	-5.42825	-1.16965	5.47736	NA	NA	0.71007	9.2561e-08	0.546933	5.69106e-08	0.242141	4.31711e-08	NA	NA	0.890985	7.90261e-06	0.936774	9.42818e-06	0.815755	6.47794e-06	NA	NA
RTEL1	5.815e-05	0.00381639	-4.02019	3.33e-08	3.48192e-06	-5.52314	Cells_EBV-transformed_lymphocytes	1.76269e-05	0.00290642	4.29301	5.03523e-08	9.74089e-06	5.45006	Brain_Cerebellum	1.76411e-06	0.00041485	-4.77872	2.36544e-08	4.65203e-06	-5.5829	NA	NA	NA	NA	NA	NA	1	1	1	0	3	-0.371762	-5.34075	0.602362	-5.42825	-1.21974	5.45015	NA	NA	0.71007	9.2561e-08	0.546933	5.69106e-08	0.222565	5.03269e-08	NA	NA	0.890985	7.90261e-06	0.936774	9.42818e-06	0.810042	7.67354e-06	NA	NA
RTEL1	5.815e-05	0.00381639	-4.02019	3.33e-08	3.48192e-06	-5.52314	Cells_EBV-transformed_lymphocytes	1.76269e-05	0.00290642	4.29301	5.03523e-08	9.74089e-06	5.45006	Brain_Cortex	1.9844e-06	0.000419946	-4.75501	2.16805e-08	4.52306e-06	-5.59803	NA	NA	NA	NA	NA	NA	1	1	1	0	3	-0.371762	-5.34075	0.602362	-5.42825	-1.15934	5.47736	NA	NA	0.71007	9.2561e-08	0.546933	5.69106e-08	0.246317	4.31711e-08	NA	NA	0.890985	7.90261e-06	0.936774	9.42818e-06	0.819234	6.58228e-06	NA	NA
RTEL1	5.815e-05	0.00381639	-4.02019	3.33e-08	3.48192e-06	-5.52314	Cells_EBV-transformed_lymphocytes	1.76269e-05	0.00290642	4.29301	5.03523e-08	9.74089e-06	5.45006	Brain_Frontal_Cortex_BA9	1.9844e-06	0.000443466	-4.75501	2.16805e-08	4.69051e-06	-5.59803	NA	NA	NA	NA	NA	NA	1	1	1	0	3	-0.371762	-5.34075	0.602362	-5.42825	-1.17016	5.47736	NA	NA	0.71007	9.2561e-08	0.546933	5.69106e-08	0.241935	4.31711e-08	NA	NA	0.890985	7.90261e-06	0.936774	9.42818e-06	0.815746	6.99708e-06	NA	NA
RTEL1	5.815e-05	0.00381639	-4.02019	3.33e-08	3.48192e-06	-5.52314	Cells_EBV-transformed_lymphocytes	1.76269e-05	0.00290642	4.29301	5.03523e-08	9.74089e-06	5.45006	Brain_Hippocampus	1.9844e-06	0.000612036	-4.75501	2.16805e-08	6.7434e-06	-5.59803	NA	NA	NA	NA	NA	NA	1	1	1	0	3	-0.371762	-5.34075	0.602362	-5.42825	-1.16534	5.47736	NA	NA	0.71007	9.2561e-08	0.546933	5.69106e-08	0.243883	4.31711e-08	NA	NA	0.890985	7.90261e-06	0.936774	9.42818e-06	0.834709	9.26957e-06	NA	NA
RTEL1	5.815e-05	0.00381639	-4.02019	3.33e-08	3.48192e-06	-5.52314	Cells_EBV-transformed_lymphocytes	1.76269e-05	0.00290642	4.29301	5.03523e-08	9.74089e-06	5.45006	Brain_Hypothalamus	1.50291e-06	0.000441525	4.81085	1.00953e-10	3.92102e-08	6.46552	NA	NA	NA	NA	NA	NA	1	1	1	0	3	-0.371762	-5.34075	0.602362	-5.42825	-1.34841	-6.53187	NA	NA	0.71007	9.2561e-08	0.546933	5.69106e-08	0.177527	6.49536e-11	NA	NA	0.890985	7.90261e-06	0.936774	9.42818e-06	0.777023	2.32967e-08	NA	NA
RTEL1	5.815e-05	0.00381639	-4.02019	3.33e-08	3.48192e-06	-5.52314	Cells_EBV-transformed_lymphocytes	1.76269e-05	0.00290642	4.29301	5.03523e-08	9.74089e-06	5.45006	Brain_Nucleus_accumbens_basal_ganglia	1.9844e-06	0.000451303	-4.75501	2.16805e-08	5.12219e-06	-5.59803	NA	NA	NA	NA	NA	NA	1	1	1	0	3	-0.371762	-5.34075	0.602362	-5.42825	-1.16453	5.47736	NA	NA	0.71007	9.2561e-08	0.546933	5.69106e-08	0.244211	4.31711e-08	NA	NA	0.890985	7.90261e-06	0.936774	9.42818e-06	0.820325	7.23553e-06	NA	NA
RTEL1	5.815e-05	0.00381639	-4.02019	3.33e-08	3.48192e-06	-5.52314	Cells_EBV-transformed_lymphocytes	1.76269e-05	0.00290642	4.29301	5.03523e-08	9.74089e-06	5.45006	Brain_Putamen_basal_ganglia	1.9844e-06	0.000556571	-4.75501	2.16805e-08	6.09788e-06	-5.59803	NA	NA	NA	NA	NA	NA	1	1	1	0	3	-0.371762	-5.34075	0.602362	-5.42825	-1.15934	5.47736	NA	NA	0.71007	9.2561e-08	0.546933	5.69106e-08	0.246317	4.31711e-08	NA	NA	0.890985	7.90261e-06	0.936774	9.42818e-06	0.81801	8.13665e-06	NA	NA
RTEL1	5.815e-05	0.00381639	-4.02019	3.33e-08	3.48192e-06	-5.52314	Cells_EBV-transformed_lymphocytes	1.76269e-05	0.00290642	4.29301	5.03523e-08	9.74089e-06	5.45006	Brain_Substantia_nigra	4.1635e-07	0.00012706	-5.06133	1.85193e-09	6.70036e-07	-6.01029	NA	NA	NA	NA	NA	NA	1	1	1	0	3	-0.371762	-5.34075	0.602362	-5.42825	-1.1494	5.8981	NA	NA	0.71007	9.2561e-08	0.546933	5.69106e-08	0.250392	3.67707e-09	NA	NA	0.890985	7.90261e-06	0.936774	9.42818e-06	0.83328	1.07756e-06	NA	NA
RTEL1	5.815e-05	0.00381639	-4.02019	3.33e-08	3.48192e-06	-5.52314	Cells_EBV-transformed_lymphocytes	1.76269e-05	0.00290642	4.29301	5.03523e-08	9.74089e-06	5.45006	Breast_Mammary_Tissue	9.14084e-07	0.000203354	4.90929	6.33577e-09	1.35721e-06	5.80764	NA	NA	NA	NA	NA	NA	1	1	1	0	3	-0.371762	-5.34075	0.602362	-5.42825	1.1653	-5.68686	NA	NA	0.71007	9.2561e-08	0.546933	5.69106e-08	0.243899	1.29398e-08	NA	NA	0.890985	7.90261e-06	0.936774	9.42818e-06	0.821612	2.33898e-06	NA	NA
RTEL1	5.815e-05	0.00381639	-4.02019	3.33e-08	3.48192e-06	-5.52314	Cells_EBV-transformed_lymphocytes	1.76269e-05	0.00290642	4.29301	5.03523e-08	9.74089e-06	5.45006	Cells_Cultured_fibroblasts	2.37626e-06	0.000485617	-4.71847	1.85102e-08	3.46397e-06	-5.62538	NA	NA	NA	NA	NA	NA	1	1	1	0	3	-0.371762	-5.34075	0.602362	-5.42825	-1.06117	5.5244	NA	NA	0.71007	9.2561e-08	0.546933	5.69106e-08	0.28861	3.30604e-08	NA	NA	0.890985	7.90261e-06	0.936774	9.42818e-06	0.838377	5.02947e-06	NA	NA
RTEL1	5.815e-05	0.00381639	-4.02019	3.33e-08	3.48192e-06	-5.52314	Cells_EBV-transformed_lymphocytes	1.76269e-05	0.00290642	4.29301	5.03523e-08	9.74089e-06	5.45006	Cells_EBV-transformed_lymphocytes	1.50291e-06	0.000297257	4.81085	1.00953e-10	2.71393e-08	6.46552	NA	NA	NA	NA	NA	NA	1	1	1	0	3	-0.371762	-5.34075	0.602362	-5.42825	-1.3466	-6.53187	NA	NA	0.71007	9.2561e-08	0.546933	5.69106e-08	0.178109	6.49536e-11	NA	NA	0.890985	7.90261e-06	0.936774	9.42818e-06	0.767293	1.7831e-08	NA	NA
RTEL1	5.815e-05	0.00381639	-4.02019	3.33e-08	3.48192e-06	-5.52314	Cells_EBV-transformed_lymphocytes	1.76269e-05	0.00290642	4.29301	5.03523e-08	9.74089e-06	5.45006	Colon_Sigmoid	9.90256e-07	0.000212871	-4.89356	7.18029e-09	1.50708e-06	-5.78665	NA	NA	NA	NA	NA	NA	1	1	1	0	3	-0.371762	-5.34075	0.602362	-5.42825	-1.15133	5.6705	NA	NA	0.71007	9.2561e-08	0.546933	5.69106e-08	0.249598	1.42383e-08	NA	NA	0.890985	7.90261e-06	0.936774	9.42818e-06	0.824818	2.55937e-06	NA	NA
RTEL1	5.815e-05	0.00381639	-4.02019	3.33e-08	3.48192e-06	-5.52314	Cells_EBV-transformed_lymphocytes	1.76269e-05	0.00290642	4.29301	5.03523e-08	9.74089e-06	5.45006	Colon_Transverse	1.9844e-06	0.000432959	-4.75501	2.16805e-08	4.42134e-06	-5.59803	NA	NA	NA	NA	NA	NA	1	1	1	0	3	-0.371762	-5.34075	0.602362	-5.42825	-1.1751	5.47736	NA	NA	0.71007	9.2561e-08	0.546933	5.69106e-08	0.239956	4.31711e-08	NA	NA	0.890985	7.90261e-06	0.936774	9.42818e-06	0.828056	6.97438e-06	NA	NA
RTEL1	5.815e-05	0.00381639	-4.02019	3.33e-08	3.48192e-06	-5.52314	Cells_EBV-transformed_lymphocytes	1.76269e-05	0.00290642	4.29301	5.03523e-08	9.74089e-06	5.45006	Esophagus_Gastroesophageal_Junction	1.50291e-06	0.000303042	4.81085	1.00953e-10	3.18346e-08	6.46552	NA	NA	NA	NA	NA	NA	1	1	1	0	3	-0.371762	-5.34075	0.602362	-5.42825	0.207959	-6.53187	NA	NA	0.71007	9.2561e-08	0.546933	5.69106e-08	0.835261	6.49536e-11	NA	NA	0.890985	7.90261e-06	0.936774	9.42818e-06	0.978399	1.90851e-08	NA	NA
RTEL1	5.815e-05	0.00381639	-4.02019	3.33e-08	3.48192e-06	-5.52314	Cells_EBV-transformed_lymphocytes	1.76269e-05	0.00290642	4.29301	5.03523e-08	9.74089e-06	5.45006	Esophagus_Mucosa	3.66205e-06	0.000680752	-4.6297	2.20635e-08	4.16708e-06	-5.59499	NA	NA	NA	NA	NA	NA	1	1	1	0	3	-0.371762	-5.34075	0.602362	-5.42825	-0.945503	5.51603	NA	NA	0.71007	9.2561e-08	0.546933	5.69106e-08	0.344402	3.46733e-08	NA	NA	0.890985	7.90261e-06	0.936774	9.42818e-06	0.876316	5.23292e-06	NA	NA
RTEL1	5.815e-05	0.00381639	-4.02019	3.33e-08	3.48192e-06	-5.52314	Cells_EBV-transformed_lymphocytes	1.76269e-05	0.00290642	4.29301	5.03523e-08	9.74089e-06	5.45006	Esophagus_Muscularis	1.50291e-06	0.00030552	4.81085	1.00953e-10	3.26251e-08	6.46552	NA	NA	NA	NA	NA	NA	1	1	1	0	3	-0.371762	-5.34075	0.602362	-5.42825	-1.34834	-6.53187	NA	NA	0.71007	9.2561e-08	0.546933	5.69106e-08	0.177549	6.49536e-11	NA	NA	0.890985	7.90261e-06	0.936774	9.42818e-06	0.770302	1.92016e-08	NA	NA
RTEL1	5.815e-05	0.00381639	-4.02019	3.33e-08	3.48192e-06	-5.52314	Cells_EBV-transformed_lymphocytes	1.76269e-05	0.00290642	4.29301	5.03523e-08	9.74089e-06	5.45006	Heart_Atrial_Appendage	1.9844e-06	0.000466147	-4.75501	2.16805e-08	4.62204e-06	-5.59803	NA	NA	NA	NA	NA	NA	1	1	1	0	3	-0.371762	-5.34075	0.602362	-5.42825	-1.17272	5.47736	NA	NA	0.71007	9.2561e-08	0.546933	5.69106e-08	0.240906	4.31711e-08	NA	NA	0.890985	7.90261e-06	0.936774	9.42818e-06	0.817807	7.27661e-06	NA	NA
RTEL1	5.815e-05	0.00381639	-4.02019	3.33e-08	3.48192e-06	-5.52314	Cells_EBV-transformed_lymphocytes	1.76269e-05	0.00290642	4.29301	5.03523e-08	9.74089e-06	5.45006	Heart_Left_Ventricle	1.88465e-06	0.000429681	-4.76542	6.17625e-11	2.03071e-08	-6.53941	NA	NA	NA	NA	NA	NA	1	1	1	0	3	-0.371762	-5.34075	0.602362	-5.42825	-0.131945	6.62211	NA	NA	0.71007	9.2561e-08	0.546933	5.69106e-08	0.895028	3.5411e-11	NA	NA	0.890985	7.90261e-06	0.936774	9.42818e-06	0.986388	1.0866e-08	NA	NA
RTEL1	5.815e-05	0.00381639	-4.02019	3.33e-08	3.48192e-06	-5.52314	Cells_EBV-transformed_lymphocytes	1.76269e-05	0.00290642	4.29301	5.03523e-08	9.74089e-06	5.45006	Kidney_Cortex	3.64302e-06	0.000923142	-4.63077	6.38135e-08	1.60895e-05	-5.40777	NA	NA	NA	NA	NA	NA	1	1	1	0	3	-0.371762	-5.34075	0.602362	-5.42825	-1.18522	5.27926	NA	NA	0.71007	9.2561e-08	0.546933	5.69106e-08	0.23593	1.29703e-07	NA	NA	0.890985	7.90261e-06	0.936774	9.42818e-06	0.820791	2.22465e-05	NA	NA
RTEL1	5.815e-05	0.00381639	-4.02019	3.33e-08	3.48192e-06	-5.52314	Cells_EBV-transformed_lymphocytes	1.76269e-05	0.00290642	4.29301	5.03523e-08	9.74089e-06	5.45006	Lung	1.9844e-06	0.00041172	4.75501	2.16805e-08	4.16293e-06	5.59803	NA	NA	NA	NA	NA	NA	1	1	1	0	3	-0.371762	-5.34075	0.602362	-5.42825	1.15934	-5.47736	NA	NA	0.71007	9.2561e-08	0.546933	5.69106e-08	0.246317	4.31711e-08	NA	NA	0.890985	7.90261e-06	0.936774	9.42818e-06	0.813992	7.0152e-06	NA	NA
RTEL1	5.815e-05	0.00381639	-4.02019	3.33e-08	3.48192e-06	-5.52314	Cells_EBV-transformed_lymphocytes	1.76269e-05	0.00290642	4.29301	5.03523e-08	9.74089e-06	5.45006	Minor_Salivary_Gland	2.27319e-05	0.00322139	4.23622	7.61254e-08	1.22019e-05	5.37608	NA	NA	NA	NA	NA	NA	1	1	1	0	3	-0.371762	-5.34075	0.602362	-5.42825	0.544544	-5.36361	NA	NA	0.71007	9.2561e-08	0.546933	5.69106e-08	0.586067	8.1575e-08	NA	NA	0.890985	7.90261e-06	0.936774	9.42818e-06	0.938622	1.17894e-05	NA	NA
RTEL1	5.815e-05	0.00381639	-4.02019	3.33e-08	3.48192e-06	-5.52314	Cells_EBV-transformed_lymphocytes	1.76269e-05	0.00290642	4.29301	5.03523e-08	9.74089e-06	5.45006	Muscle_Skeletal	1.88569e-06	0.000450145	-4.7653	1.69076e-08	3.54777e-06	-5.64099	NA	NA	NA	NA	NA	NA	1	1	1	0	3	-0.371762	-5.34075	0.602362	-5.42825	-1.12248	5.52777	NA	NA	0.71007	9.2561e-08	0.546933	5.69106e-08	0.261658	3.24324e-08	NA	NA	0.890985	7.90261e-06	0.936774	9.42818e-06	0.835257	5.51873e-06	NA	NA
RTEL1	5.815e-05	0.00381639	-4.02019	3.33e-08	3.48192e-06	-5.52314	Cells_EBV-transformed_lymphocytes	1.76269e-05	0.00290642	4.29301	5.03523e-08	9.74089e-06	5.45006	Nerve_Tibial	9.14084e-07	0.000211353	4.90929	6.33577e-09	1.4317e-06	5.80764	NA	NA	NA	NA	NA	NA	1	1	1	0	3	-0.371762	-5.34075	0.602362	-5.42825	1.1653	-5.68686	NA	NA	0.71007	9.2561e-08	0.546933	5.69106e-08	0.243899	1.29398e-08	NA	NA	0.890985	7.90261e-06	0.936774	9.42818e-06	0.821349	2.50006e-06	NA	NA
RTEL1	5.815e-05	0.00381639	-4.02019	3.33e-08	3.48192e-06	-5.52314	Cells_EBV-transformed_lymphocytes	1.76269e-05	0.00290642	4.29301	5.03523e-08	9.74089e-06	5.45006	Ovary	1.9844e-06	0.000416217	-4.75501	2.16805e-08	4.42231e-06	-5.59803	NA	NA	NA	NA	NA	NA	1	1	1	0	3	-0.371762	-5.34075	0.602362	-5.42825	-1.17387	5.47736	NA	NA	0.71007	9.2561e-08	0.546933	5.69106e-08	0.240445	4.31711e-08	NA	NA	0.890985	7.90261e-06	0.936774	9.42818e-06	0.821978	6.69741e-06	NA	NA
RTEL1	5.815e-05	0.00381639	-4.02019	3.33e-08	3.48192e-06	-5.52314	Cells_EBV-transformed_lymphocytes	1.76269e-05	0.00290642	4.29301	5.03523e-08	9.74089e-06	5.45006	Pancreas	1.9844e-06	0.000513446	-4.75501	2.16805e-08	4.99659e-06	-5.59803	NA	NA	NA	NA	NA	NA	1	1	1	0	3	-0.371762	-5.34075	0.602362	-5.42825	-1.15934	5.47736	NA	NA	0.71007	9.2561e-08	0.546933	5.69106e-08	0.246317	4.31711e-08	NA	NA	0.890985	7.90261e-06	0.936774	9.42818e-06	0.82387	7.68157e-06	NA	NA
RTEL1	5.815e-05	0.00381639	-4.02019	3.33e-08	3.48192e-06	-5.52314	Cells_EBV-transformed_lymphocytes	1.76269e-05	0.00290642	4.29301	5.03523e-08	9.74089e-06	5.45006	Pituitary	5.5987e-07	0.000142229	-5.00457	6.19532e-08	1.23727e-05	-5.41307	NA	NA	NA	NA	NA	NA	1	1	1	0	3	-0.371762	-5.34075	0.602362	-5.42825	-0.780982	6.10243	NA	NA	0.71007	9.2561e-08	0.546933	5.69106e-08	0.434813	1.04471e-09	NA	NA	0.890985	7.90261e-06	0.936774	9.42818e-06	0.908655	2.57145e-07	NA	NA
RTEL1	5.815e-05	0.00381639	-4.02019	3.33e-08	3.48192e-06	-5.52314	Cells_EBV-transformed_lymphocytes	1.76269e-05	0.00290642	4.29301	5.03523e-08	9.74089e-06	5.45006	Prostate	1.9844e-06	0.000414752	4.75501	2.16805e-08	4.22156e-06	5.59803	NA	NA	NA	NA	NA	NA	1	1	1	0	3	-0.371762	-5.34075	0.602362	-5.42825	1.15934	-5.47736	NA	NA	0.71007	9.2561e-08	0.546933	5.69106e-08	0.246317	4.31711e-08	NA	NA	0.890985	7.90261e-06	0.936774	9.42818e-06	0.830926	6.88968e-06	NA	NA
RTEL1	5.815e-05	0.00381639	-4.02019	3.33e-08	3.48192e-06	-5.52314	Cells_EBV-transformed_lymphocytes	1.76269e-05	0.00290642	4.29301	5.03523e-08	9.74089e-06	5.45006	Skin_Not_Sun_Exposed_Suprapubic	1.06834e-06	0.000251854	-4.87861	8.87779e-10	2.56504e-07	-6.12838	NA	NA	NA	NA	NA	NA	1	1	1	0	3	-0.371762	-5.34075	0.602362	-5.42825	-0.666869	6.09946	NA	NA	0.71007	9.2561e-08	0.546933	5.69106e-08	0.504856	1.0643e-09	NA	NA	0.890985	7.90261e-06	0.936774	9.42818e-06	0.926715	2.52368e-07	NA	NA
RTEL1	5.815e-05	0.00381639	-4.02019	3.33e-08	3.48192e-06	-5.52314	Cells_EBV-transformed_lymphocytes	1.76269e-05	0.00290642	4.29301	5.03523e-08	9.74089e-06	5.45006	Skin_Sun_Exposed_Lower_leg	1.9844e-06	0.000416466	-4.75501	2.16805e-08	4.15033e-06	-5.59803	NA	NA	NA	NA	NA	NA	1	1	1	0	3	-0.371762	-5.34075	0.602362	-5.42825	-1.13732	5.47736	NA	NA	0.71007	9.2561e-08	0.546933	5.69106e-08	0.255404	4.31711e-08	NA	NA	0.890985	7.90261e-06	0.936774	9.42818e-06	0.834444	6.56123e-06	NA	NA
RTEL1	5.815e-05	0.00381639	-4.02019	3.33e-08	3.48192e-06	-5.52314	Cells_EBV-transformed_lymphocytes	1.76269e-05	0.00290642	4.29301	5.03523e-08	9.74089e-06	5.45006	Small_Intestine_Terminal_Ileum	1.50291e-06	0.000344226	4.81085	1.00953e-10	3.4264e-08	6.46552	NA	NA	NA	NA	NA	NA	1	1	1	0	3	-0.371762	-5.34075	0.602362	-5.42825	-1.34851	-6.53187	NA	NA	0.71007	9.2561e-08	0.546933	5.69106e-08	0.177495	6.49536e-11	NA	NA	0.890985	7.90261e-06	0.936774	9.42818e-06	0.783798	2.07012e-08	NA	NA
RTEL1	5.815e-05	0.00381639	-4.02019	3.33e-08	3.48192e-06	-5.52314	Cells_EBV-transformed_lymphocytes	1.76269e-05	0.00290642	4.29301	5.03523e-08	9.74089e-06	5.45006	Spleen	8.81009e-07	0.000225538	-4.91651	6.06628e-09	1.3637e-06	-5.81492	NA	NA	NA	NA	NA	NA	1	1	1	0	3	-0.371762	-5.34075	0.602362	-5.42825	-1.15486	5.69858	NA	NA	0.71007	9.2561e-08	0.546933	5.69106e-08	0.248146	1.2081e-08	NA	NA	0.890985	7.90261e-06	0.936774	9.42818e-06	0.825336	2.20836e-06	NA	NA
RTEL1	5.815e-05	0.00381639	-4.02019	3.33e-08	3.48192e-06	-5.52314	Cells_EBV-transformed_lymphocytes	1.76269e-05	0.00290642	4.29301	5.03523e-08	9.74089e-06	5.45006	Stomach	1.9844e-06	0.000461822	-4.75501	2.16805e-08	4.61755e-06	-5.59803	NA	NA	NA	NA	NA	NA	1	1	1	0	3	-0.371762	-5.34075	0.602362	-5.42825	-1.18678	5.47736	NA	NA	0.71007	9.2561e-08	0.546933	5.69106e-08	0.235314	4.31711e-08	NA	NA	0.890985	7.90261e-06	0.936774	9.42818e-06	0.824548	7.47623e-06	NA	NA
RTEL1	5.815e-05	0.00381639	-4.02019	3.33e-08	3.48192e-06	-5.52314	Cells_EBV-transformed_lymphocytes	1.76269e-05	0.00290642	4.29301	5.03523e-08	9.74089e-06	5.45006	Testis	1.9844e-06	0.000484731	-4.75501	2.16805e-08	4.77906e-06	-5.59803	NA	NA	NA	NA	NA	NA	1	1	1	0	3	-0.371762	-5.34075	0.602362	-5.42825	-1.16468	5.47736	NA	NA	0.71007	9.2561e-08	0.546933	5.69106e-08	0.244149	4.31711e-08	NA	NA	0.890985	7.90261e-06	0.936774	9.42818e-06	0.833004	7.67222e-06	NA	NA
RTEL1	5.815e-05	0.00381639	-4.02019	3.33e-08	3.48192e-06	-5.52314	Cells_EBV-transformed_lymphocytes	1.76269e-05	0.00290642	4.29301	5.03523e-08	9.74089e-06	5.45006	Thyroid	1.9844e-06	0.000397453	-4.75501	2.16805e-08	4.30637e-06	-5.59803	NA	NA	NA	NA	NA	NA	1	1	1	0	3	-0.371762	-5.34075	0.602362	-5.42825	-1.15934	5.47736	NA	NA	0.71007	9.2561e-08	0.546933	5.69106e-08	0.246317	4.31711e-08	NA	NA	0.890985	7.90261e-06	0.936774	9.42818e-06	0.82172	6.49779e-06	NA	NA
RTEL1	5.815e-05	0.00381639	-4.02019	3.33e-08	3.48192e-06	-5.52314	Cells_EBV-transformed_lymphocytes	1.76269e-05	0.00290642	4.29301	5.03523e-08	9.74089e-06	5.45006	Uterus	1.01033e-06	0.000246794	-4.88962	7.4439e-09	1.75964e-06	-5.78059	NA	NA	NA	NA	NA	NA	1	1	1	0	3	-0.371762	-5.34075	0.602362	-5.42825	-1.15268	5.66409	NA	NA	0.71007	9.2561e-08	0.546933	5.69106e-08	0.249042	1.47806e-08	NA	NA	0.890985	7.90261e-06	0.936774	9.42818e-06	0.821021	2.94872e-06	NA	NA
RTEL1	5.815e-05	0.00381639	-4.02019	3.33e-08	3.48192e-06	-5.52314	Cells_EBV-transformed_lymphocytes	1.76269e-05	0.00290642	4.29301	5.03523e-08	9.74089e-06	5.45006	Vagina	1.03367e-06	0.000276731	-4.88512	7.3307e-09	1.92962e-06	-5.78317	NA	NA	NA	NA	NA	NA	1	1	1	0	3	-0.371762	-5.34075	0.602362	-5.42825	-1.13868	5.66926	NA	NA	0.71007	9.2561e-08	0.546933	5.69106e-08	0.254838	1.43415e-08	NA	NA	0.890985	7.90261e-06	0.936774	9.42818e-06	0.833997	3.00665e-06	NA	NA
RTEL1	5.815e-05	0.00381639	-4.02019	3.33e-08	3.48192e-06	-5.52314	Cells_EBV-transformed_lymphocytes	1.76269e-05	0.00290642	4.29301	5.03523e-08	9.74089e-06	5.45006	Whole_Blood	1.50291e-06	0.000351111	4.81085	1.00953e-10	2.86436e-08	6.46552	NA	NA	NA	NA	NA	NA	1	1	1	0	3	-0.371762	-5.34075	0.602362	-5.42825	-1.3489	-6.53187	NA	NA	0.71007	9.2561e-08	0.546933	5.69106e-08	0.177368	6.49536e-11	NA	NA	0.890985	7.90261e-06	0.936774	9.42818e-06	0.782682	1.81277e-08	NA	NA
RTEL1	5.815e-05	0.00381639	-4.02019	3.33e-08	3.48192e-06	-5.52314	Cells_EBV-transformed_lymphocytes	1.76269e-05	0.00290642	4.29301	5.03523e-08	9.74089e-06	5.45006	smultixcan	2.30983e-07	6.38754e-05	3.65917	2.63669e-12	9.55199e-10	4.76346	NA	NA	NA	NA	NA	NA	1	1	1	0	3	-0.371762	-5.34075	0.602362	-5.42825	-1.34523	-4.7785	NA	NA	0.71007	9.2561e-08	0.546933	5.69106e-08	0.178528	1.85524e-12	NA	NA	0.890985	7.90261e-06	0.936774	9.42818e-06	0.761004	6.45688e-10	NA	NA
RTEL1	5.815e-05	0.00381639	-4.02019	3.33e-08	3.48192e-06	-5.52314	Esophagus_Gastroesophageal_Junction	7.25717e-05	0.0078643	-3.96769	4.75962e-07	6.32845e-05	-5.03576	Adipose_Subcutaneous	1.9844e-06	0.000415851	-4.75501	2.16805e-08	4.32806e-06	-5.59803	NA	NA	NA	NA	NA	NA	1	1	1	0	3	-0.371762	-5.34075	-0.545596	5.01523	-1.17224	5.47736	NA	NA	0.71007	9.2561e-08	0.585344	5.29712e-07	0.2411	4.31711e-08	NA	NA	0.890985	7.90261e-06	0.955331	6.39446e-05	0.815563	6.75125e-06	NA	NA
RTEL1	5.815e-05	0.00381639	-4.02019	3.33e-08	3.48192e-06	-5.52314	Esophagus_Gastroesophageal_Junction	7.25717e-05	0.0078643	-3.96769	4.75962e-07	6.32845e-05	-5.03576	Adipose_Visceral_Omentum	1.50291e-06	0.000325606	4.81085	1.00953e-10	3.299e-08	6.46552	NA	NA	NA	NA	NA	NA	1	1	1	0	3	-0.371762	-5.34075	-0.545596	5.01523	-1.34823	-6.53187	NA	NA	0.71007	9.2561e-08	0.585344	5.29712e-07	0.177584	6.49536e-11	NA	NA	0.890985	7.90261e-06	0.955331	6.39446e-05	0.766397	2.02643e-08	NA	NA
RTEL1	5.815e-05	0.00381639	-4.02019	3.33e-08	3.48192e-06	-5.52314	Esophagus_Gastroesophageal_Junction	7.25717e-05	0.0078643	-3.96769	4.75962e-07	6.32845e-05	-5.03576	Adrenal_Gland	1.9844e-06	0.000390629	-4.75501	2.16805e-08	4.56192e-06	-5.59803	NA	NA	NA	NA	NA	NA	1	1	1	0	3	-0.371762	-5.34075	-0.545596	5.01523	-1.18991	5.47736	NA	NA	0.71007	9.2561e-08	0.585344	5.29712e-07	0.234081	4.31711e-08	NA	NA	0.890985	7.90261e-06	0.955331	6.39446e-05	0.818658	6.92353e-06	NA	NA
RTEL1	5.815e-05	0.00381639	-4.02019	3.33e-08	3.48192e-06	-5.52314	Esophagus_Gastroesophageal_Junction	7.25717e-05	0.0078643	-3.96769	4.75962e-07	6.32845e-05	-5.03576	Artery_Aorta	1.9844e-06	0.00040577	4.75501	2.16805e-08	4.06547e-06	5.59803	NA	NA	NA	NA	NA	NA	1	1	1	0	3	-0.371762	-5.34075	-0.545596	5.01523	1.15934	-5.47736	NA	NA	0.71007	9.2561e-08	0.585344	5.29712e-07	0.246317	4.31711e-08	NA	NA	0.890985	7.90261e-06	0.955331	6.39446e-05	0.8226	6.48154e-06	NA	NA
RTEL1	5.815e-05	0.00381639	-4.02019	3.33e-08	3.48192e-06	-5.52314	Esophagus_Gastroesophageal_Junction	7.25717e-05	0.0078643	-3.96769	4.75962e-07	6.32845e-05	-5.03576	Artery_Coronary	1.9844e-06	0.00040323	-4.75501	2.16805e-08	4.34073e-06	-5.59803	NA	NA	NA	NA	NA	NA	1	1	1	0	3	-0.371762	-5.34075	-0.545596	5.01523	-1.15934	5.47736	NA	NA	0.71007	9.2561e-08	0.585344	5.29712e-07	0.246317	4.31711e-08	NA	NA	0.890985	7.90261e-06	0.955331	6.39446e-05	0.815102	6.99305e-06	NA	NA
RTEL1	5.815e-05	0.00381639	-4.02019	3.33e-08	3.48192e-06	-5.52314	Esophagus_Gastroesophageal_Junction	7.25717e-05	0.0078643	-3.96769	4.75962e-07	6.32845e-05	-5.03576	Artery_Tibial	1.9844e-06	0.000396714	4.75501	2.16805e-08	4.09897e-06	5.59803	NA	NA	NA	NA	NA	NA	1	1	1	0	3	-0.371762	-5.34075	-0.545596	5.01523	1.15934	-5.47736	NA	NA	0.71007	9.2561e-08	0.585344	5.29712e-07	0.246317	4.31711e-08	NA	NA	0.890985	7.90261e-06	0.955331	6.39446e-05	0.813804	6.6973e-06	NA	NA
RTEL1	5.815e-05	0.00381639	-4.02019	3.33e-08	3.48192e-06	-5.52314	Esophagus_Gastroesophageal_Junction	7.25717e-05	0.0078643	-3.96769	4.75962e-07	6.32845e-05	-5.03576	Brain_Amygdala	1.46059e-06	0.000506207	-4.81655	2.37324e-08	7.2781e-06	-5.58233	NA	NA	NA	NA	NA	NA	1	1	1	0	3	-0.371762	-5.34075	-0.545596	5.01523	-1.28618	5.43659	NA	NA	0.71007	9.2561e-08	0.585344	5.29712e-07	0.19838	5.43097e-08	NA	NA	0.890985	7.90261e-06	0.955331	6.39446e-05	0.803088	9.73851e-06	NA	NA
RTEL1	5.815e-05	0.00381639	-4.02019	3.33e-08	3.48192e-06	-5.52314	Esophagus_Gastroesophageal_Junction	7.25717e-05	0.0078643	-3.96769	4.75962e-07	6.32845e-05	-5.03576	Brain_Anterior_cingulate_cortex_BA24	1.9844e-06	0.000499814	-4.75501	2.16805e-08	4.73782e-06	-5.59803	NA	NA	NA	NA	NA	NA	1	1	1	0	3	-0.371762	-5.34075	-0.545596	5.01523	-1.16622	5.47736	NA	NA	0.71007	9.2561e-08	0.585344	5.29712e-07	0.243526	4.31711e-08	NA	NA	0.890985	7.90261e-06	0.955331	6.39446e-05	0.826166	7.39861e-06	NA	NA
RTEL1	5.815e-05	0.00381639	-4.02019	3.33e-08	3.48192e-06	-5.52314	Esophagus_Gastroesophageal_Junction	7.25717e-05	0.0078643	-3.96769	4.75962e-07	6.32845e-05	-5.03576	Brain_Caudate_basal_ganglia	1.88465e-06	0.000458123	4.76542	6.17625e-11	2.16703e-08	6.53941	NA	NA	NA	NA	NA	NA	1	1	1	0	3	-0.371762	-5.34075	-0.545596	5.01523	0.131945	-6.62211	NA	NA	0.71007	9.2561e-08	0.585344	5.29712e-07	0.895028	3.5411e-11	NA	NA	0.890985	7.90261e-06	0.955331	6.39446e-05	0.987938	1.21882e-08	NA	NA
RTEL1	5.815e-05	0.00381639	-4.02019	3.33e-08	3.48192e-06	-5.52314	Esophagus_Gastroesophageal_Junction	7.25717e-05	0.0078643	-3.96769	4.75962e-07	6.32845e-05	-5.03576	Brain_Cerebellar_Hemisphere	1.9844e-06	0.000418303	-4.75501	2.16805e-08	4.06722e-06	-5.59803	NA	NA	NA	NA	NA	NA	1	1	1	0	3	-0.371762	-5.34075	-0.545596	5.01523	-1.16965	5.47736	NA	NA	0.71007	9.2561e-08	0.585344	5.29712e-07	0.242141	4.31711e-08	NA	NA	0.890985	7.90261e-06	0.955331	6.39446e-05	0.815755	6.47794e-06	NA	NA
RTEL1	5.815e-05	0.00381639	-4.02019	3.33e-08	3.48192e-06	-5.52314	Esophagus_Gastroesophageal_Junction	7.25717e-05	0.0078643	-3.96769	4.75962e-07	6.32845e-05	-5.03576	Brain_Cerebellum	1.76411e-06	0.00041485	-4.77872	2.36544e-08	4.65203e-06	-5.5829	NA	NA	NA	NA	NA	NA	1	1	1	0	3	-0.371762	-5.34075	-0.545596	5.01523	-1.21974	5.45015	NA	NA	0.71007	9.2561e-08	0.585344	5.29712e-07	0.222565	5.03269e-08	NA	NA	0.890985	7.90261e-06	0.955331	6.39446e-05	0.810042	7.67354e-06	NA	NA
RTEL1	5.815e-05	0.00381639	-4.02019	3.33e-08	3.48192e-06	-5.52314	Esophagus_Gastroesophageal_Junction	7.25717e-05	0.0078643	-3.96769	4.75962e-07	6.32845e-05	-5.03576	Brain_Cortex	1.9844e-06	0.000419946	-4.75501	2.16805e-08	4.52306e-06	-5.59803	NA	NA	NA	NA	NA	NA	1	1	1	0	3	-0.371762	-5.34075	-0.545596	5.01523	-1.15934	5.47736	NA	NA	0.71007	9.2561e-08	0.585344	5.29712e-07	0.246317	4.31711e-08	NA	NA	0.890985	7.90261e-06	0.955331	6.39446e-05	0.819234	6.58228e-06	NA	NA
RTEL1	5.815e-05	0.00381639	-4.02019	3.33e-08	3.48192e-06	-5.52314	Esophagus_Gastroesophageal_Junction	7.25717e-05	0.0078643	-3.96769	4.75962e-07	6.32845e-05	-5.03576	Brain_Frontal_Cortex_BA9	1.9844e-06	0.000443466	-4.75501	2.16805e-08	4.69051e-06	-5.59803	NA	NA	NA	NA	NA	NA	1	1	1	0	3	-0.371762	-5.34075	-0.545596	5.01523	-1.17016	5.47736	NA	NA	0.71007	9.2561e-08	0.585344	5.29712e-07	0.241935	4.31711e-08	NA	NA	0.890985	7.90261e-06	0.955331	6.39446e-05	0.815746	6.99708e-06	NA	NA
RTEL1	5.815e-05	0.00381639	-4.02019	3.33e-08	3.48192e-06	-5.52314	Esophagus_Gastroesophageal_Junction	7.25717e-05	0.0078643	-3.96769	4.75962e-07	6.32845e-05	-5.03576	Brain_Hippocampus	1.9844e-06	0.000612036	-4.75501	2.16805e-08	6.7434e-06	-5.59803	NA	NA	NA	NA	NA	NA	1	1	1	0	3	-0.371762	-5.34075	-0.545596	5.01523	-1.16534	5.47736	NA	NA	0.71007	9.2561e-08	0.585344	5.29712e-07	0.243883	4.31711e-08	NA	NA	0.890985	7.90261e-06	0.955331	6.39446e-05	0.834709	9.26957e-06	NA	NA
RTEL1	5.815e-05	0.00381639	-4.02019	3.33e-08	3.48192e-06	-5.52314	Esophagus_Gastroesophageal_Junction	7.25717e-05	0.0078643	-3.96769	4.75962e-07	6.32845e-05	-5.03576	Brain_Hypothalamus	1.50291e-06	0.000441525	4.81085	1.00953e-10	3.92102e-08	6.46552	NA	NA	NA	NA	NA	NA	1	1	1	0	3	-0.371762	-5.34075	-0.545596	5.01523	-1.34841	-6.53187	NA	NA	0.71007	9.2561e-08	0.585344	5.29712e-07	0.177527	6.49536e-11	NA	NA	0.890985	7.90261e-06	0.955331	6.39446e-05	0.777023	2.32967e-08	NA	NA
RTEL1	5.815e-05	0.00381639	-4.02019	3.33e-08	3.48192e-06	-5.52314	Esophagus_Gastroesophageal_Junction	7.25717e-05	0.0078643	-3.96769	4.75962e-07	6.32845e-05	-5.03576	Brain_Nucleus_accumbens_basal_ganglia	1.9844e-06	0.000451303	-4.75501	2.16805e-08	5.12219e-06	-5.59803	NA	NA	NA	NA	NA	NA	1	1	1	0	3	-0.371762	-5.34075	-0.545596	5.01523	-1.16453	5.47736	NA	NA	0.71007	9.2561e-08	0.585344	5.29712e-07	0.244211	4.31711e-08	NA	NA	0.890985	7.90261e-06	0.955331	6.39446e-05	0.820325	7.23553e-06	NA	NA
RTEL1	5.815e-05	0.00381639	-4.02019	3.33e-08	3.48192e-06	-5.52314	Esophagus_Gastroesophageal_Junction	7.25717e-05	0.0078643	-3.96769	4.75962e-07	6.32845e-05	-5.03576	Brain_Putamen_basal_ganglia	1.9844e-06	0.000556571	-4.75501	2.16805e-08	6.09788e-06	-5.59803	NA	NA	NA	NA	NA	NA	1	1	1	0	3	-0.371762	-5.34075	-0.545596	5.01523	-1.15934	5.47736	NA	NA	0.71007	9.2561e-08	0.585344	5.29712e-07	0.246317	4.31711e-08	NA	NA	0.890985	7.90261e-06	0.955331	6.39446e-05	0.81801	8.13665e-06	NA	NA
RTEL1	5.815e-05	0.00381639	-4.02019	3.33e-08	3.48192e-06	-5.52314	Esophagus_Gastroesophageal_Junction	7.25717e-05	0.0078643	-3.96769	4.75962e-07	6.32845e-05	-5.03576	Brain_Substantia_nigra	4.1635e-07	0.00012706	-5.06133	1.85193e-09	6.70036e-07	-6.01029	NA	NA	NA	NA	NA	NA	1	1	1	0	3	-0.371762	-5.34075	-0.545596	5.01523	-1.1494	5.8981	NA	NA	0.71007	9.2561e-08	0.585344	5.29712e-07	0.250392	3.67707e-09	NA	NA	0.890985	7.90261e-06	0.955331	6.39446e-05	0.83328	1.07756e-06	NA	NA
RTEL1	5.815e-05	0.00381639	-4.02019	3.33e-08	3.48192e-06	-5.52314	Esophagus_Gastroesophageal_Junction	7.25717e-05	0.0078643	-3.96769	4.75962e-07	6.32845e-05	-5.03576	Breast_Mammary_Tissue	9.14084e-07	0.000203354	4.90929	6.33577e-09	1.35721e-06	5.80764	NA	NA	NA	NA	NA	NA	1	1	1	0	3	-0.371762	-5.34075	-0.545596	5.01523	1.1653	-5.68686	NA	NA	0.71007	9.2561e-08	0.585344	5.29712e-07	0.243899	1.29398e-08	NA	NA	0.890985	7.90261e-06	0.955331	6.39446e-05	0.821612	2.33898e-06	NA	NA
RTEL1	5.815e-05	0.00381639	-4.02019	3.33e-08	3.48192e-06	-5.52314	Esophagus_Gastroesophageal_Junction	7.25717e-05	0.0078643	-3.96769	4.75962e-07	6.32845e-05	-5.03576	Cells_Cultured_fibroblasts	2.37626e-06	0.000485617	-4.71847	1.85102e-08	3.46397e-06	-5.62538	NA	NA	NA	NA	NA	NA	1	1	1	0	3	-0.371762	-5.34075	-0.545596	5.01523	-1.06117	5.5244	NA	NA	0.71007	9.2561e-08	0.585344	5.29712e-07	0.28861	3.30604e-08	NA	NA	0.890985	7.90261e-06	0.955331	6.39446e-05	0.838377	5.02947e-06	NA	NA
RTEL1	5.815e-05	0.00381639	-4.02019	3.33e-08	3.48192e-06	-5.52314	Esophagus_Gastroesophageal_Junction	7.25717e-05	0.0078643	-3.96769	4.75962e-07	6.32845e-05	-5.03576	Cells_EBV-transformed_lymphocytes	1.50291e-06	0.000297257	4.81085	1.00953e-10	2.71393e-08	6.46552	NA	NA	NA	NA	NA	NA	1	1	1	0	3	-0.371762	-5.34075	-0.545596	5.01523	-1.3466	-6.53187	NA	NA	0.71007	9.2561e-08	0.585344	5.29712e-07	0.178109	6.49536e-11	NA	NA	0.890985	7.90261e-06	0.955331	6.39446e-05	0.767293	1.7831e-08	NA	NA
RTEL1	5.815e-05	0.00381639	-4.02019	3.33e-08	3.48192e-06	-5.52314	Esophagus_Gastroesophageal_Junction	7.25717e-05	0.0078643	-3.96769	4.75962e-07	6.32845e-05	-5.03576	Colon_Sigmoid	9.90256e-07	0.000212871	-4.89356	7.18029e-09	1.50708e-06	-5.78665	NA	NA	NA	NA	NA	NA	1	1	1	0	3	-0.371762	-5.34075	-0.545596	5.01523	-1.15133	5.6705	NA	NA	0.71007	9.2561e-08	0.585344	5.29712e-07	0.249598	1.42383e-08	NA	NA	0.890985	7.90261e-06	0.955331	6.39446e-05	0.824818	2.55937e-06	NA	NA
RTEL1	5.815e-05	0.00381639	-4.02019	3.33e-08	3.48192e-06	-5.52314	Esophagus_Gastroesophageal_Junction	7.25717e-05	0.0078643	-3.96769	4.75962e-07	6.32845e-05	-5.03576	Colon_Transverse	1.9844e-06	0.000432959	-4.75501	2.16805e-08	4.42134e-06	-5.59803	NA	NA	NA	NA	NA	NA	1	1	1	0	3	-0.371762	-5.34075	-0.545596	5.01523	-1.1751	5.47736	NA	NA	0.71007	9.2561e-08	0.585344	5.29712e-07	0.239956	4.31711e-08	NA	NA	0.890985	7.90261e-06	0.955331	6.39446e-05	0.828056	6.97438e-06	NA	NA
RTEL1	5.815e-05	0.00381639	-4.02019	3.33e-08	3.48192e-06	-5.52314	Esophagus_Gastroesophageal_Junction	7.25717e-05	0.0078643	-3.96769	4.75962e-07	6.32845e-05	-5.03576	Esophagus_Gastroesophageal_Junction	1.50291e-06	0.000303042	4.81085	1.00953e-10	3.18346e-08	6.46552	NA	NA	NA	NA	NA	NA	1	1	1	0	3	-0.371762	-5.34075	-0.545596	5.01523	0.207959	-6.53187	NA	NA	0.71007	9.2561e-08	0.585344	5.29712e-07	0.835261	6.49536e-11	NA	NA	0.890985	7.90261e-06	0.955331	6.39446e-05	0.978399	1.90851e-08	NA	NA
RTEL1	5.815e-05	0.00381639	-4.02019	3.33e-08	3.48192e-06	-5.52314	Esophagus_Gastroesophageal_Junction	7.25717e-05	0.0078643	-3.96769	4.75962e-07	6.32845e-05	-5.03576	Esophagus_Mucosa	3.66205e-06	0.000680752	-4.6297	2.20635e-08	4.16708e-06	-5.59499	NA	NA	NA	NA	NA	NA	1	1	1	0	3	-0.371762	-5.34075	-0.545596	5.01523	-0.945503	5.51603	NA	NA	0.71007	9.2561e-08	0.585344	5.29712e-07	0.344402	3.46733e-08	NA	NA	0.890985	7.90261e-06	0.955331	6.39446e-05	0.876316	5.23292e-06	NA	NA
RTEL1	5.815e-05	0.00381639	-4.02019	3.33e-08	3.48192e-06	-5.52314	Esophagus_Gastroesophageal_Junction	7.25717e-05	0.0078643	-3.96769	4.75962e-07	6.32845e-05	-5.03576	Esophagus_Muscularis	1.50291e-06	0.00030552	4.81085	1.00953e-10	3.26251e-08	6.46552	NA	NA	NA	NA	NA	NA	1	1	1	0	3	-0.371762	-5.34075	-0.545596	5.01523	-1.34834	-6.53187	NA	NA	0.71007	9.2561e-08	0.585344	5.29712e-07	0.177549	6.49536e-11	NA	NA	0.890985	7.90261e-06	0.955331	6.39446e-05	0.770302	1.92016e-08	NA	NA
RTEL1	5.815e-05	0.00381639	-4.02019	3.33e-08	3.48192e-06	-5.52314	Esophagus_Gastroesophageal_Junction	7.25717e-05	0.0078643	-3.96769	4.75962e-07	6.32845e-05	-5.03576	Heart_Atrial_Appendage	1.9844e-06	0.000466147	-4.75501	2.16805e-08	4.62204e-06	-5.59803	NA	NA	NA	NA	NA	NA	1	1	1	0	3	-0.371762	-5.34075	-0.545596	5.01523	-1.17272	5.47736	NA	NA	0.71007	9.2561e-08	0.585344	5.29712e-07	0.240906	4.31711e-08	NA	NA	0.890985	7.90261e-06	0.955331	6.39446e-05	0.817807	7.27661e-06	NA	NA
RTEL1	5.815e-05	0.00381639	-4.02019	3.33e-08	3.48192e-06	-5.52314	Esophagus_Gastroesophageal_Junction	7.25717e-05	0.0078643	-3.96769	4.75962e-07	6.32845e-05	-5.03576	Heart_Left_Ventricle	1.88465e-06	0.000429681	-4.76542	6.17625e-11	2.03071e-08	-6.53941	NA	NA	NA	NA	NA	NA	1	1	1	0	3	-0.371762	-5.34075	-0.545596	5.01523	-0.131945	6.62211	NA	NA	0.71007	9.2561e-08	0.585344	5.29712e-07	0.895028	3.5411e-11	NA	NA	0.890985	7.90261e-06	0.955331	6.39446e-05	0.986388	1.0866e-08	NA	NA
RTEL1	5.815e-05	0.00381639	-4.02019	3.33e-08	3.48192e-06	-5.52314	Esophagus_Gastroesophageal_Junction	7.25717e-05	0.0078643	-3.96769	4.75962e-07	6.32845e-05	-5.03576	Kidney_Cortex	3.64302e-06	0.000923142	-4.63077	6.38135e-08	1.60895e-05	-5.40777	NA	NA	NA	NA	NA	NA	1	1	1	0	3	-0.371762	-5.34075	-0.545596	5.01523	-1.18522	5.27926	NA	NA	0.71007	9.2561e-08	0.585344	5.29712e-07	0.23593	1.29703e-07	NA	NA	0.890985	7.90261e-06	0.955331	6.39446e-05	0.820791	2.22465e-05	NA	NA
RTEL1	5.815e-05	0.00381639	-4.02019	3.33e-08	3.48192e-06	-5.52314	Esophagus_Gastroesophageal_Junction	7.25717e-05	0.0078643	-3.96769	4.75962e-07	6.32845e-05	-5.03576	Lung	1.9844e-06	0.00041172	4.75501	2.16805e-08	4.16293e-06	5.59803	NA	NA	NA	NA	NA	NA	1	1	1	0	3	-0.371762	-5.34075	-0.545596	5.01523	1.15934	-5.47736	NA	NA	0.71007	9.2561e-08	0.585344	5.29712e-07	0.246317	4.31711e-08	NA	NA	0.890985	7.90261e-06	0.955331	6.39446e-05	0.813992	7.0152e-06	NA	NA
RTEL1	5.815e-05	0.00381639	-4.02019	3.33e-08	3.48192e-06	-5.52314	Esophagus_Gastroesophageal_Junction	7.25717e-05	0.0078643	-3.96769	4.75962e-07	6.32845e-05	-5.03576	Minor_Salivary_Gland	2.27319e-05	0.00322139	4.23622	7.61254e-08	1.22019e-05	5.37608	NA	NA	NA	NA	NA	NA	1	1	1	0	3	-0.371762	-5.34075	-0.545596	5.01523	0.544544	-5.36361	NA	NA	0.71007	9.2561e-08	0.585344	5.29712e-07	0.586067	8.1575e-08	NA	NA	0.890985	7.90261e-06	0.955331	6.39446e-05	0.938622	1.17894e-05	NA	NA
RTEL1	5.815e-05	0.00381639	-4.02019	3.33e-08	3.48192e-06	-5.52314	Esophagus_Gastroesophageal_Junction	7.25717e-05	0.0078643	-3.96769	4.75962e-07	6.32845e-05	-5.03576	Muscle_Skeletal	1.88569e-06	0.000450145	-4.7653	1.69076e-08	3.54777e-06	-5.64099	NA	NA	NA	NA	NA	NA	1	1	1	0	3	-0.371762	-5.34075	-0.545596	5.01523	-1.12248	5.52777	NA	NA	0.71007	9.2561e-08	0.585344	5.29712e-07	0.261658	3.24324e-08	NA	NA	0.890985	7.90261e-06	0.955331	6.39446e-05	0.835257	5.51873e-06	NA	NA
RTEL1	5.815e-05	0.00381639	-4.02019	3.33e-08	3.48192e-06	-5.52314	Esophagus_Gastroesophageal_Junction	7.25717e-05	0.0078643	-3.96769	4.75962e-07	6.32845e-05	-5.03576	Nerve_Tibial	9.14084e-07	0.000211353	4.90929	6.33577e-09	1.4317e-06	5.80764	NA	NA	NA	NA	NA	NA	1	1	1	0	3	-0.371762	-5.34075	-0.545596	5.01523	1.1653	-5.68686	NA	NA	0.71007	9.2561e-08	0.585344	5.29712e-07	0.243899	1.29398e-08	NA	NA	0.890985	7.90261e-06	0.955331	6.39446e-05	0.821349	2.50006e-06	NA	NA
RTEL1	5.815e-05	0.00381639	-4.02019	3.33e-08	3.48192e-06	-5.52314	Esophagus_Gastroesophageal_Junction	7.25717e-05	0.0078643	-3.96769	4.75962e-07	6.32845e-05	-5.03576	Ovary	1.9844e-06	0.000416217	-4.75501	2.16805e-08	4.42231e-06	-5.59803	NA	NA	NA	NA	NA	NA	1	1	1	0	3	-0.371762	-5.34075	-0.545596	5.01523	-1.17387	5.47736	NA	NA	0.71007	9.2561e-08	0.585344	5.29712e-07	0.240445	4.31711e-08	NA	NA	0.890985	7.90261e-06	0.955331	6.39446e-05	0.821978	6.69741e-06	NA	NA
RTEL1	5.815e-05	0.00381639	-4.02019	3.33e-08	3.48192e-06	-5.52314	Esophagus_Gastroesophageal_Junction	7.25717e-05	0.0078643	-3.96769	4.75962e-07	6.32845e-05	-5.03576	Pancreas	1.9844e-06	0.000513446	-4.75501	2.16805e-08	4.99659e-06	-5.59803	NA	NA	NA	NA	NA	NA	1	1	1	0	3	-0.371762	-5.34075	-0.545596	5.01523	-1.15934	5.47736	NA	NA	0.71007	9.2561e-08	0.585344	5.29712e-07	0.246317	4.31711e-08	NA	NA	0.890985	7.90261e-06	0.955331	6.39446e-05	0.82387	7.68157e-06	NA	NA
RTEL1	5.815e-05	0.00381639	-4.02019	3.33e-08	3.48192e-06	-5.52314	Esophagus_Gastroesophageal_Junction	7.25717e-05	0.0078643	-3.96769	4.75962e-07	6.32845e-05	-5.03576	Pituitary	5.5987e-07	0.000142229	-5.00457	6.19532e-08	1.23727e-05	-5.41307	NA	NA	NA	NA	NA	NA	1	1	1	0	3	-0.371762	-5.34075	-0.545596	5.01523	-0.780982	6.10243	NA	NA	0.71007	9.2561e-08	0.585344	5.29712e-07	0.434813	1.04471e-09	NA	NA	0.890985	7.90261e-06	0.955331	6.39446e-05	0.908655	2.57145e-07	NA	NA
RTEL1	5.815e-05	0.00381639	-4.02019	3.33e-08	3.48192e-06	-5.52314	Esophagus_Gastroesophageal_Junction	7.25717e-05	0.0078643	-3.96769	4.75962e-07	6.32845e-05	-5.03576	Prostate	1.9844e-06	0.000414752	4.75501	2.16805e-08	4.22156e-06	5.59803	NA	NA	NA	NA	NA	NA	1	1	1	0	3	-0.371762	-5.34075	-0.545596	5.01523	1.15934	-5.47736	NA	NA	0.71007	9.2561e-08	0.585344	5.29712e-07	0.246317	4.31711e-08	NA	NA	0.890985	7.90261e-06	0.955331	6.39446e-05	0.830926	6.88968e-06	NA	NA
RTEL1	5.815e-05	0.00381639	-4.02019	3.33e-08	3.48192e-06	-5.52314	Esophagus_Gastroesophageal_Junction	7.25717e-05	0.0078643	-3.96769	4.75962e-07	6.32845e-05	-5.03576	Skin_Not_Sun_Exposed_Suprapubic	1.06834e-06	0.000251854	-4.87861	8.87779e-10	2.56504e-07	-6.12838	NA	NA	NA	NA	NA	NA	1	1	1	0	3	-0.371762	-5.34075	-0.545596	5.01523	-0.666869	6.09946	NA	NA	0.71007	9.2561e-08	0.585344	5.29712e-07	0.504856	1.0643e-09	NA	NA	0.890985	7.90261e-06	0.955331	6.39446e-05	0.926715	2.52368e-07	NA	NA
RTEL1	5.815e-05	0.00381639	-4.02019	3.33e-08	3.48192e-06	-5.52314	Esophagus_Gastroesophageal_Junction	7.25717e-05	0.0078643	-3.96769	4.75962e-07	6.32845e-05	-5.03576	Skin_Sun_Exposed_Lower_leg	1.9844e-06	0.000416466	-4.75501	2.16805e-08	4.15033e-06	-5.59803	NA	NA	NA	NA	NA	NA	1	1	1	0	3	-0.371762	-5.34075	-0.545596	5.01523	-1.13732	5.47736	NA	NA	0.71007	9.2561e-08	0.585344	5.29712e-07	0.255404	4.31711e-08	NA	NA	0.890985	7.90261e-06	0.955331	6.39446e-05	0.834444	6.56123e-06	NA	NA
RTEL1	5.815e-05	0.00381639	-4.02019	3.33e-08	3.48192e-06	-5.52314	Esophagus_Gastroesophageal_Junction	7.25717e-05	0.0078643	-3.96769	4.75962e-07	6.32845e-05	-5.03576	Small_Intestine_Terminal_Ileum	1.50291e-06	0.000344226	4.81085	1.00953e-10	3.4264e-08	6.46552	NA	NA	NA	NA	NA	NA	1	1	1	0	3	-0.371762	-5.34075	-0.545596	5.01523	-1.34851	-6.53187	NA	NA	0.71007	9.2561e-08	0.585344	5.29712e-07	0.177495	6.49536e-11	NA	NA	0.890985	7.90261e-06	0.955331	6.39446e-05	0.783798	2.07012e-08	NA	NA
RTEL1	5.815e-05	0.00381639	-4.02019	3.33e-08	3.48192e-06	-5.52314	Esophagus_Gastroesophageal_Junction	7.25717e-05	0.0078643	-3.96769	4.75962e-07	6.32845e-05	-5.03576	Spleen	8.81009e-07	0.000225538	-4.91651	6.06628e-09	1.3637e-06	-5.81492	NA	NA	NA	NA	NA	NA	1	1	1	0	3	-0.371762	-5.34075	-0.545596	5.01523	-1.15486	5.69858	NA	NA	0.71007	9.2561e-08	0.585344	5.29712e-07	0.248146	1.2081e-08	NA	NA	0.890985	7.90261e-06	0.955331	6.39446e-05	0.825336	2.20836e-06	NA	NA
RTEL1	5.815e-05	0.00381639	-4.02019	3.33e-08	3.48192e-06	-5.52314	Esophagus_Gastroesophageal_Junction	7.25717e-05	0.0078643	-3.96769	4.75962e-07	6.32845e-05	-5.03576	Stomach	1.9844e-06	0.000461822	-4.75501	2.16805e-08	4.61755e-06	-5.59803	NA	NA	NA	NA	NA	NA	1	1	1	0	3	-0.371762	-5.34075	-0.545596	5.01523	-1.18678	5.47736	NA	NA	0.71007	9.2561e-08	0.585344	5.29712e-07	0.235314	4.31711e-08	NA	NA	0.890985	7.90261e-06	0.955331	6.39446e-05	0.824548	7.47623e-06	NA	NA
RTEL1	5.815e-05	0.00381639	-4.02019	3.33e-08	3.48192e-06	-5.52314	Esophagus_Gastroesophageal_Junction	7.25717e-05	0.0078643	-3.96769	4.75962e-07	6.32845e-05	-5.03576	Testis	1.9844e-06	0.000484731	-4.75501	2.16805e-08	4.77906e-06	-5.59803	NA	NA	NA	NA	NA	NA	1	1	1	0	3	-0.371762	-5.34075	-0.545596	5.01523	-1.16468	5.47736	NA	NA	0.71007	9.2561e-08	0.585344	5.29712e-07	0.244149	4.31711e-08	NA	NA	0.890985	7.90261e-06	0.955331	6.39446e-05	0.833004	7.67222e-06	NA	NA
RTEL1	5.815e-05	0.00381639	-4.02019	3.33e-08	3.48192e-06	-5.52314	Esophagus_Gastroesophageal_Junction	7.25717e-05	0.0078643	-3.96769	4.75962e-07	6.32845e-05	-5.03576	Thyroid	1.9844e-06	0.000397453	-4.75501	2.16805e-08	4.30637e-06	-5.59803	NA	NA	NA	NA	NA	NA	1	1	1	0	3	-0.371762	-5.34075	-0.545596	5.01523	-1.15934	5.47736	NA	NA	0.71007	9.2561e-08	0.585344	5.29712e-07	0.246317	4.31711e-08	NA	NA	0.890985	7.90261e-06	0.955331	6.39446e-05	0.82172	6.49779e-06	NA	NA
RTEL1	5.815e-05	0.00381639	-4.02019	3.33e-08	3.48192e-06	-5.52314	Esophagus_Gastroesophageal_Junction	7.25717e-05	0.0078643	-3.96769	4.75962e-07	6.32845e-05	-5.03576	Uterus	1.01033e-06	0.000246794	-4.88962	7.4439e-09	1.75964e-06	-5.78059	NA	NA	NA	NA	NA	NA	1	1	1	0	3	-0.371762	-5.34075	-0.545596	5.01523	-1.15268	5.66409	NA	NA	0.71007	9.2561e-08	0.585344	5.29712e-07	0.249042	1.47806e-08	NA	NA	0.890985	7.90261e-06	0.955331	6.39446e-05	0.821021	2.94872e-06	NA	NA
RTEL1	5.815e-05	0.00381639	-4.02019	3.33e-08	3.48192e-06	-5.52314	Esophagus_Gastroesophageal_Junction	7.25717e-05	0.0078643	-3.96769	4.75962e-07	6.32845e-05	-5.03576	Vagina	1.03367e-06	0.000276731	-4.88512	7.3307e-09	1.92962e-06	-5.78317	NA	NA	NA	NA	NA	NA	1	1	1	0	3	-0.371762	-5.34075	-0.545596	5.01523	-1.13868	5.66926	NA	NA	0.71007	9.2561e-08	0.585344	5.29712e-07	0.254838	1.43415e-08	NA	NA	0.890985	7.90261e-06	0.955331	6.39446e-05	0.833997	3.00665e-06	NA	NA
RTEL1	5.815e-05	0.00381639	-4.02019	3.33e-08	3.48192e-06	-5.52314	Esophagus_Gastroesophageal_Junction	7.25717e-05	0.0078643	-3.96769	4.75962e-07	6.32845e-05	-5.03576	Whole_Blood	1.50291e-06	0.000351111	4.81085	1.00953e-10	2.86436e-08	6.46552	NA	NA	NA	NA	NA	NA	1	1	1	0	3	-0.371762	-5.34075	-0.545596	5.01523	-1.3489	-6.53187	NA	NA	0.71007	9.2561e-08	0.585344	5.29712e-07	0.177368	6.49536e-11	NA	NA	0.890985	7.90261e-06	0.955331	6.39446e-05	0.782682	1.81277e-08	NA	NA
RTEL1	5.815e-05	0.00381639	-4.02019	3.33e-08	3.48192e-06	-5.52314	Esophagus_Gastroesophageal_Junction	7.25717e-05	0.0078643	-3.96769	4.75962e-07	6.32845e-05	-5.03576	smultixcan	2.30983e-07	6.38754e-05	3.65917	2.63669e-12	9.55199e-10	4.76346	NA	NA	NA	NA	NA	NA	1	1	1	0	3	-0.371762	-5.34075	-0.545596	5.01523	-1.34523	-4.7785	NA	NA	0.71007	9.2561e-08	0.585344	5.29712e-07	0.178528	1.85524e-12	NA	NA	0.890985	7.90261e-06	0.955331	6.39446e-05	0.761004	6.45688e-10	NA	NA
RTEL1	5.815e-05	0.00381639	-4.02019	3.33e-08	3.48192e-06	-5.52314	Esophagus_Muscularis	1.76269e-05	0.00263664	-4.29301	5.03523e-08	8.73369e-06	-5.45006	Adipose_Subcutaneous	1.9844e-06	0.000415851	-4.75501	2.16805e-08	4.32806e-06	-5.59803	NA	NA	NA	NA	NA	NA	1	1	1	0	3	-0.371762	-5.34075	-0.602362	5.42825	-1.17224	5.47736	NA	NA	0.71007	9.2561e-08	0.546933	5.69106e-08	0.2411	4.31711e-08	NA	NA	0.890985	7.90261e-06	0.936259	9.68618e-06	0.815563	6.75125e-06	NA	NA
RTEL1	5.815e-05	0.00381639	-4.02019	3.33e-08	3.48192e-06	-5.52314	Esophagus_Muscularis	1.76269e-05	0.00263664	-4.29301	5.03523e-08	8.73369e-06	-5.45006	Adipose_Visceral_Omentum	1.50291e-06	0.000325606	4.81085	1.00953e-10	3.299e-08	6.46552	NA	NA	NA	NA	NA	NA	1	1	1	0	3	-0.371762	-5.34075	-0.602362	5.42825	-1.34823	-6.53187	NA	NA	0.71007	9.2561e-08	0.546933	5.69106e-08	0.177584	6.49536e-11	NA	NA	0.890985	7.90261e-06	0.936259	9.68618e-06	0.766397	2.02643e-08	NA	NA
RTEL1	5.815e-05	0.00381639	-4.02019	3.33e-08	3.48192e-06	-5.52314	Esophagus_Muscularis	1.76269e-05	0.00263664	-4.29301	5.03523e-08	8.73369e-06	-5.45006	Adrenal_Gland	1.9844e-06	0.000390629	-4.75501	2.16805e-08	4.56192e-06	-5.59803	NA	NA	NA	NA	NA	NA	1	1	1	0	3	-0.371762	-5.34075	-0.602362	5.42825	-1.18991	5.47736	NA	NA	0.71007	9.2561e-08	0.546933	5.69106e-08	0.234081	4.31711e-08	NA	NA	0.890985	7.90261e-06	0.936259	9.68618e-06	0.818658	6.92353e-06	NA	NA
RTEL1	5.815e-05	0.00381639	-4.02019	3.33e-08	3.48192e-06	-5.52314	Esophagus_Muscularis	1.76269e-05	0.00263664	-4.29301	5.03523e-08	8.73369e-06	-5.45006	Artery_Aorta	1.9844e-06	0.00040577	4.75501	2.16805e-08	4.06547e-06	5.59803	NA	NA	NA	NA	NA	NA	1	1	1	0	3	-0.371762	-5.34075	-0.602362	5.42825	1.15934	-5.47736	NA	NA	0.71007	9.2561e-08	0.546933	5.69106e-08	0.246317	4.31711e-08	NA	NA	0.890985	7.90261e-06	0.936259	9.68618e-06	0.8226	6.48154e-06	NA	NA
RTEL1	5.815e-05	0.00381639	-4.02019	3.33e-08	3.48192e-06	-5.52314	Esophagus_Muscularis	1.76269e-05	0.00263664	-4.29301	5.03523e-08	8.73369e-06	-5.45006	Artery_Coronary	1.9844e-06	0.00040323	-4.75501	2.16805e-08	4.34073e-06	-5.59803	NA	NA	NA	NA	NA	NA	1	1	1	0	3	-0.371762	-5.34075	-0.602362	5.42825	-1.15934	5.47736	NA	NA	0.71007	9.2561e-08	0.546933	5.69106e-08	0.246317	4.31711e-08	NA	NA	0.890985	7.90261e-06	0.936259	9.68618e-06	0.815102	6.99305e-06	NA	NA
RTEL1	5.815e-05	0.00381639	-4.02019	3.33e-08	3.48192e-06	-5.52314	Esophagus_Muscularis	1.76269e-05	0.00263664	-4.29301	5.03523e-08	8.73369e-06	-5.45006	Artery_Tibial	1.9844e-06	0.000396714	4.75501	2.16805e-08	4.09897e-06	5.59803	NA	NA	NA	NA	NA	NA	1	1	1	0	3	-0.371762	-5.34075	-0.602362	5.42825	1.15934	-5.47736	NA	NA	0.71007	9.2561e-08	0.546933	5.69106e-08	0.246317	4.31711e-08	NA	NA	0.890985	7.90261e-06	0.936259	9.68618e-06	0.813804	6.6973e-06	NA	NA
RTEL1	5.815e-05	0.00381639	-4.02019	3.33e-08	3.48192e-06	-5.52314	Esophagus_Muscularis	1.76269e-05	0.00263664	-4.29301	5.03523e-08	8.73369e-06	-5.45006	Brain_Amygdala	1.46059e-06	0.000506207	-4.81655	2.37324e-08	7.2781e-06	-5.58233	NA	NA	NA	NA	NA	NA	1	1	1	0	3	-0.371762	-5.34075	-0.602362	5.42825	-1.28618	5.43659	NA	NA	0.71007	9.2561e-08	0.546933	5.69106e-08	0.19838	5.43097e-08	NA	NA	0.890985	7.90261e-06	0.936259	9.68618e-06	0.803088	9.73851e-06	NA	NA
RTEL1	5.815e-05	0.00381639	-4.02019	3.33e-08	3.48192e-06	-5.52314	Esophagus_Muscularis	1.76269e-05	0.00263664	-4.29301	5.03523e-08	8.73369e-06	-5.45006	Brain_Anterior_cingulate_cortex_BA24	1.9844e-06	0.000499814	-4.75501	2.16805e-08	4.73782e-06	-5.59803	NA	NA	NA	NA	NA	NA	1	1	1	0	3	-0.371762	-5.34075	-0.602362	5.42825	-1.16622	5.47736	NA	NA	0.71007	9.2561e-08	0.546933	5.69106e-08	0.243526	4.31711e-08	NA	NA	0.890985	7.90261e-06	0.936259	9.68618e-06	0.826166	7.39861e-06	NA	NA
RTEL1	5.815e-05	0.00381639	-4.02019	3.33e-08	3.48192e-06	-5.52314	Esophagus_Muscularis	1.76269e-05	0.00263664	-4.29301	5.03523e-08	8.73369e-06	-5.45006	Brain_Caudate_basal_ganglia	1.88465e-06	0.000458123	4.76542	6.17625e-11	2.16703e-08	6.53941	NA	NA	NA	NA	NA	NA	1	1	1	0	3	-0.371762	-5.34075	-0.602362	5.42825	0.131945	-6.62211	NA	NA	0.71007	9.2561e-08	0.546933	5.69106e-08	0.895028	3.5411e-11	NA	NA	0.890985	7.90261e-06	0.936259	9.68618e-06	0.987938	1.21882e-08	NA	NA
RTEL1	5.815e-05	0.00381639	-4.02019	3.33e-08	3.48192e-06	-5.52314	Esophagus_Muscularis	1.76269e-05	0.00263664	-4.29301	5.03523e-08	8.73369e-06	-5.45006	Brain_Cerebellar_Hemisphere	1.9844e-06	0.000418303	-4.75501	2.16805e-08	4.06722e-06	-5.59803	NA	NA	NA	NA	NA	NA	1	1	1	0	3	-0.371762	-5.34075	-0.602362	5.42825	-1.16965	5.47736	NA	NA	0.71007	9.2561e-08	0.546933	5.69106e-08	0.242141	4.31711e-08	NA	NA	0.890985	7.90261e-06	0.936259	9.68618e-06	0.815755	6.47794e-06	NA	NA
RTEL1	5.815e-05	0.00381639	-4.02019	3.33e-08	3.48192e-06	-5.52314	Esophagus_Muscularis	1.76269e-05	0.00263664	-4.29301	5.03523e-08	8.73369e-06	-5.45006	Brain_Cerebellum	1.76411e-06	0.00041485	-4.77872	2.36544e-08	4.65203e-06	-5.5829	NA	NA	NA	NA	NA	NA	1	1	1	0	3	-0.371762	-5.34075	-0.602362	5.42825	-1.21974	5.45015	NA	NA	0.71007	9.2561e-08	0.546933	5.69106e-08	0.222565	5.03269e-08	NA	NA	0.890985	7.90261e-06	0.936259	9.68618e-06	0.810042	7.67354e-06	NA	NA
RTEL1	5.815e-05	0.00381639	-4.02019	3.33e-08	3.48192e-06	-5.52314	Esophagus_Muscularis	1.76269e-05	0.00263664	-4.29301	5.03523e-08	8.73369e-06	-5.45006	Brain_Cortex	1.9844e-06	0.000419946	-4.75501	2.16805e-08	4.52306e-06	-5.59803	NA	NA	NA	NA	NA	NA	1	1	1	0	3	-0.371762	-5.34075	-0.602362	5.42825	-1.15934	5.47736	NA	NA	0.71007	9.2561e-08	0.546933	5.69106e-08	0.246317	4.31711e-08	NA	NA	0.890985	7.90261e-06	0.936259	9.68618e-06	0.819234	6.58228e-06	NA	NA
RTEL1	5.815e-05	0.00381639	-4.02019	3.33e-08	3.48192e-06	-5.52314	Esophagus_Muscularis	1.76269e-05	0.00263664	-4.29301	5.03523e-08	8.73369e-06	-5.45006	Brain_Frontal_Cortex_BA9	1.9844e-06	0.000443466	-4.75501	2.16805e-08	4.69051e-06	-5.59803	NA	NA	NA	NA	NA	NA	1	1	1	0	3	-0.371762	-5.34075	-0.602362	5.42825	-1.17016	5.47736	NA	NA	0.71007	9.2561e-08	0.546933	5.69106e-08	0.241935	4.31711e-08	NA	NA	0.890985	7.90261e-06	0.936259	9.68618e-06	0.815746	6.99708e-06	NA	NA
RTEL1	5.815e-05	0.00381639	-4.02019	3.33e-08	3.48192e-06	-5.52314	Esophagus_Muscularis	1.76269e-05	0.00263664	-4.29301	5.03523e-08	8.73369e-06	-5.45006	Brain_Hippocampus	1.9844e-06	0.000612036	-4.75501	2.16805e-08	6.7434e-06	-5.59803	NA	NA	NA	NA	NA	NA	1	1	1	0	3	-0.371762	-5.34075	-0.602362	5.42825	-1.16534	5.47736	NA	NA	0.71007	9.2561e-08	0.546933	5.69106e-08	0.243883	4.31711e-08	NA	NA	0.890985	7.90261e-06	0.936259	9.68618e-06	0.834709	9.26957e-06	NA	NA
RTEL1	5.815e-05	0.00381639	-4.02019	3.33e-08	3.48192e-06	-5.52314	Esophagus_Muscularis	1.76269e-05	0.00263664	-4.29301	5.03523e-08	8.73369e-06	-5.45006	Brain_Hypothalamus	1.50291e-06	0.000441525	4.81085	1.00953e-10	3.92102e-08	6.46552	NA	NA	NA	NA	NA	NA	1	1	1	0	3	-0.371762	-5.34075	-0.602362	5.42825	-1.34841	-6.53187	NA	NA	0.71007	9.2561e-08	0.546933	5.69106e-08	0.177527	6.49536e-11	NA	NA	0.890985	7.90261e-06	0.936259	9.68618e-06	0.777023	2.32967e-08	NA	NA
RTEL1	5.815e-05	0.00381639	-4.02019	3.33e-08	3.48192e-06	-5.52314	Esophagus_Muscularis	1.76269e-05	0.00263664	-4.29301	5.03523e-08	8.73369e-06	-5.45006	Brain_Nucleus_accumbens_basal_ganglia	1.9844e-06	0.000451303	-4.75501	2.16805e-08	5.12219e-06	-5.59803	NA	NA	NA	NA	NA	NA	1	1	1	0	3	-0.371762	-5.34075	-0.602362	5.42825	-1.16453	5.47736	NA	NA	0.71007	9.2561e-08	0.546933	5.69106e-08	0.244211	4.31711e-08	NA	NA	0.890985	7.90261e-06	0.936259	9.68618e-06	0.820325	7.23553e-06	NA	NA
RTEL1	5.815e-05	0.00381639	-4.02019	3.33e-08	3.48192e-06	-5.52314	Esophagus_Muscularis	1.76269e-05	0.00263664	-4.29301	5.03523e-08	8.73369e-06	-5.45006	Brain_Putamen_basal_ganglia	1.9844e-06	0.000556571	-4.75501	2.16805e-08	6.09788e-06	-5.59803	NA	NA	NA	NA	NA	NA	1	1	1	0	3	-0.371762	-5.34075	-0.602362	5.42825	-1.15934	5.47736	NA	NA	0.71007	9.2561e-08	0.546933	5.69106e-08	0.246317	4.31711e-08	NA	NA	0.890985	7.90261e-06	0.936259	9.68618e-06	0.81801	8.13665e-06	NA	NA
RTEL1	5.815e-05	0.00381639	-4.02019	3.33e-08	3.48192e-06	-5.52314	Esophagus_Muscularis	1.76269e-05	0.00263664	-4.29301	5.03523e-08	8.73369e-06	-5.45006	Brain_Substantia_nigra	4.1635e-07	0.00012706	-5.06133	1.85193e-09	6.70036e-07	-6.01029	NA	NA	NA	NA	NA	NA	1	1	1	0	3	-0.371762	-5.34075	-0.602362	5.42825	-1.1494	5.8981	NA	NA	0.71007	9.2561e-08	0.546933	5.69106e-08	0.250392	3.67707e-09	NA	NA	0.890985	7.90261e-06	0.936259	9.68618e-06	0.83328	1.07756e-06	NA	NA
RTEL1	5.815e-05	0.00381639	-4.02019	3.33e-08	3.48192e-06	-5.52314	Esophagus_Muscularis	1.76269e-05	0.00263664	-4.29301	5.03523e-08	8.73369e-06	-5.45006	Breast_Mammary_Tissue	9.14084e-07	0.000203354	4.90929	6.33577e-09	1.35721e-06	5.80764	NA	NA	NA	NA	NA	NA	1	1	1	0	3	-0.371762	-5.34075	-0.602362	5.42825	1.1653	-5.68686	NA	NA	0.71007	9.2561e-08	0.546933	5.69106e-08	0.243899	1.29398e-08	NA	NA	0.890985	7.90261e-06	0.936259	9.68618e-06	0.821612	2.33898e-06	NA	NA
RTEL1	5.815e-05	0.00381639	-4.02019	3.33e-08	3.48192e-06	-5.52314	Esophagus_Muscularis	1.76269e-05	0.00263664	-4.29301	5.03523e-08	8.73369e-06	-5.45006	Cells_Cultured_fibroblasts	2.37626e-06	0.000485617	-4.71847	1.85102e-08	3.46397e-06	-5.62538	NA	NA	NA	NA	NA	NA	1	1	1	0	3	-0.371762	-5.34075	-0.602362	5.42825	-1.06117	5.5244	NA	NA	0.71007	9.2561e-08	0.546933	5.69106e-08	0.28861	3.30604e-08	NA	NA	0.890985	7.90261e-06	0.936259	9.68618e-06	0.838377	5.02947e-06	NA	NA
RTEL1	5.815e-05	0.00381639	-4.02019	3.33e-08	3.48192e-06	-5.52314	Esophagus_Muscularis	1.76269e-05	0.00263664	-4.29301	5.03523e-08	8.73369e-06	-5.45006	Cells_EBV-transformed_lymphocytes	1.50291e-06	0.000297257	4.81085	1.00953e-10	2.71393e-08	6.46552	NA	NA	NA	NA	NA	NA	1	1	1	0	3	-0.371762	-5.34075	-0.602362	5.42825	-1.3466	-6.53187	NA	NA	0.71007	9.2561e-08	0.546933	5.69106e-08	0.178109	6.49536e-11	NA	NA	0.890985	7.90261e-06	0.936259	9.68618e-06	0.767293	1.7831e-08	NA	NA
RTEL1	5.815e-05	0.00381639	-4.02019	3.33e-08	3.48192e-06	-5.52314	Esophagus_Muscularis	1.76269e-05	0.00263664	-4.29301	5.03523e-08	8.73369e-06	-5.45006	Colon_Sigmoid	9.90256e-07	0.000212871	-4.89356	7.18029e-09	1.50708e-06	-5.78665	NA	NA	NA	NA	NA	NA	1	1	1	0	3	-0.371762	-5.34075	-0.602362	5.42825	-1.15133	5.6705	NA	NA	0.71007	9.2561e-08	0.546933	5.69106e-08	0.249598	1.42383e-08	NA	NA	0.890985	7.90261e-06	0.936259	9.68618e-06	0.824818	2.55937e-06	NA	NA
RTEL1	5.815e-05	0.00381639	-4.02019	3.33e-08	3.48192e-06	-5.52314	Esophagus_Muscularis	1.76269e-05	0.00263664	-4.29301	5.03523e-08	8.73369e-06	-5.45006	Colon_Transverse	1.9844e-06	0.000432959	-4.75501	2.16805e-08	4.42134e-06	-5.59803	NA	NA	NA	NA	NA	NA	1	1	1	0	3	-0.371762	-5.34075	-0.602362	5.42825	-1.1751	5.47736	NA	NA	0.71007	9.2561e-08	0.546933	5.69106e-08	0.239956	4.31711e-08	NA	NA	0.890985	7.90261e-06	0.936259	9.68618e-06	0.828056	6.97438e-06	NA	NA
RTEL1	5.815e-05	0.00381639	-4.02019	3.33e-08	3.48192e-06	-5.52314	Esophagus_Muscularis	1.76269e-05	0.00263664	-4.29301	5.03523e-08	8.73369e-06	-5.45006	Esophagus_Gastroesophageal_Junction	1.50291e-06	0.000303042	4.81085	1.00953e-10	3.18346e-08	6.46552	NA	NA	NA	NA	NA	NA	1	1	1	0	3	-0.371762	-5.34075	-0.602362	5.42825	0.207959	-6.53187	NA	NA	0.71007	9.2561e-08	0.546933	5.69106e-08	0.835261	6.49536e-11	NA	NA	0.890985	7.90261e-06	0.936259	9.68618e-06	0.978399	1.90851e-08	NA	NA
RTEL1	5.815e-05	0.00381639	-4.02019	3.33e-08	3.48192e-06	-5.52314	Esophagus_Muscularis	1.76269e-05	0.00263664	-4.29301	5.03523e-08	8.73369e-06	-5.45006	Esophagus_Mucosa	3.66205e-06	0.000680752	-4.6297	2.20635e-08	4.16708e-06	-5.59499	NA	NA	NA	NA	NA	NA	1	1	1	0	3	-0.371762	-5.34075	-0.602362	5.42825	-0.945503	5.51603	NA	NA	0.71007	9.2561e-08	0.546933	5.69106e-08	0.344402	3.46733e-08	NA	NA	0.890985	7.90261e-06	0.936259	9.68618e-06	0.876316	5.23292e-06	NA	NA
RTEL1	5.815e-05	0.00381639	-4.02019	3.33e-08	3.48192e-06	-5.52314	Esophagus_Muscularis	1.76269e-05	0.00263664	-4.29301	5.03523e-08	8.73369e-06	-5.45006	Esophagus_Muscularis	1.50291e-06	0.00030552	4.81085	1.00953e-10	3.26251e-08	6.46552	NA	NA	NA	NA	NA	NA	1	1	1	0	3	-0.371762	-5.34075	-0.602362	5.42825	-1.34834	-6.53187	NA	NA	0.71007	9.2561e-08	0.546933	5.69106e-08	0.177549	6.49536e-11	NA	NA	0.890985	7.90261e-06	0.936259	9.68618e-06	0.770302	1.92016e-08	NA	NA
RTEL1	5.815e-05	0.00381639	-4.02019	3.33e-08	3.48192e-06	-5.52314	Esophagus_Muscularis	1.76269e-05	0.00263664	-4.29301	5.03523e-08	8.73369e-06	-5.45006	Heart_Atrial_Appendage	1.9844e-06	0.000466147	-4.75501	2.16805e-08	4.62204e-06	-5.59803	NA	NA	NA	NA	NA	NA	1	1	1	0	3	-0.371762	-5.34075	-0.602362	5.42825	-1.17272	5.47736	NA	NA	0.71007	9.2561e-08	0.546933	5.69106e-08	0.240906	4.31711e-08	NA	NA	0.890985	7.90261e-06	0.936259	9.68618e-06	0.817807	7.27661e-06	NA	NA
RTEL1	5.815e-05	0.00381639	-4.02019	3.33e-08	3.48192e-06	-5.52314	Esophagus_Muscularis	1.76269e-05	0.00263664	-4.29301	5.03523e-08	8.73369e-06	-5.45006	Heart_Left_Ventricle	1.88465e-06	0.000429681	-4.76542	6.17625e-11	2.03071e-08	-6.53941	NA	NA	NA	NA	NA	NA	1	1	1	0	3	-0.371762	-5.34075	-0.602362	5.42825	-0.131945	6.62211	NA	NA	0.71007	9.2561e-08	0.546933	5.69106e-08	0.895028	3.5411e-11	NA	NA	0.890985	7.90261e-06	0.936259	9.68618e-06	0.986388	1.0866e-08	NA	NA
RTEL1	5.815e-05	0.00381639	-4.02019	3.33e-08	3.48192e-06	-5.52314	Esophagus_Muscularis	1.76269e-05	0.00263664	-4.29301	5.03523e-08	8.73369e-06	-5.45006	Kidney_Cortex	3.64302e-06	0.000923142	-4.63077	6.38135e-08	1.60895e-05	-5.40777	NA	NA	NA	NA	NA	NA	1	1	1	0	3	-0.371762	-5.34075	-0.602362	5.42825	-1.18522	5.27926	NA	NA	0.71007	9.2561e-08	0.546933	5.69106e-08	0.23593	1.29703e-07	NA	NA	0.890985	7.90261e-06	0.936259	9.68618e-06	0.820791	2.22465e-05	NA	NA
RTEL1	5.815e-05	0.00381639	-4.02019	3.33e-08	3.48192e-06	-5.52314	Esophagus_Muscularis	1.76269e-05	0.00263664	-4.29301	5.03523e-08	8.73369e-06	-5.45006	Lung	1.9844e-06	0.00041172	4.75501	2.16805e-08	4.16293e-06	5.59803	NA	NA	NA	NA	NA	NA	1	1	1	0	3	-0.371762	-5.34075	-0.602362	5.42825	1.15934	-5.47736	NA	NA	0.71007	9.2561e-08	0.546933	5.69106e-08	0.246317	4.31711e-08	NA	NA	0.890985	7.90261e-06	0.936259	9.68618e-06	0.813992	7.0152e-06	NA	NA
RTEL1	5.815e-05	0.00381639	-4.02019	3.33e-08	3.48192e-06	-5.52314	Esophagus_Muscularis	1.76269e-05	0.00263664	-4.29301	5.03523e-08	8.73369e-06	-5.45006	Minor_Salivary_Gland	2.27319e-05	0.00322139	4.23622	7.61254e-08	1.22019e-05	5.37608	NA	NA	NA	NA	NA	NA	1	1	1	0	3	-0.371762	-5.34075	-0.602362	5.42825	0.544544	-5.36361	NA	NA	0.71007	9.2561e-08	0.546933	5.69106e-08	0.586067	8.1575e-08	NA	NA	0.890985	7.90261e-06	0.936259	9.68618e-06	0.938622	1.17894e-05	NA	NA
RTEL1	5.815e-05	0.00381639	-4.02019	3.33e-08	3.48192e-06	-5.52314	Esophagus_Muscularis	1.76269e-05	0.00263664	-4.29301	5.03523e-08	8.73369e-06	-5.45006	Muscle_Skeletal	1.88569e-06	0.000450145	-4.7653	1.69076e-08	3.54777e-06	-5.64099	NA	NA	NA	NA	NA	NA	1	1	1	0	3	-0.371762	-5.34075	-0.602362	5.42825	-1.12248	5.52777	NA	NA	0.71007	9.2561e-08	0.546933	5.69106e-08	0.261658	3.24324e-08	NA	NA	0.890985	7.90261e-06	0.936259	9.68618e-06	0.835257	5.51873e-06	NA	NA
RTEL1	5.815e-05	0.00381639	-4.02019	3.33e-08	3.48192e-06	-5.52314	Esophagus_Muscularis	1.76269e-05	0.00263664	-4.29301	5.03523e-08	8.73369e-06	-5.45006	Nerve_Tibial	9.14084e-07	0.000211353	4.90929	6.33577e-09	1.4317e-06	5.80764	NA	NA	NA	NA	NA	NA	1	1	1	0	3	-0.371762	-5.34075	-0.602362	5.42825	1.1653	-5.68686	NA	NA	0.71007	9.2561e-08	0.546933	5.69106e-08	0.243899	1.29398e-08	NA	NA	0.890985	7.90261e-06	0.936259	9.68618e-06	0.821349	2.50006e-06	NA	NA
RTEL1	5.815e-05	0.00381639	-4.02019	3.33e-08	3.48192e-06	-5.52314	Esophagus_Muscularis	1.76269e-05	0.00263664	-4.29301	5.03523e-08	8.73369e-06	-5.45006	Ovary	1.9844e-06	0.000416217	-4.75501	2.16805e-08	4.42231e-06	-5.59803	NA	NA	NA	NA	NA	NA	1	1	1	0	3	-0.371762	-5.34075	-0.602362	5.42825	-1.17387	5.47736	NA	NA	0.71007	9.2561e-08	0.546933	5.69106e-08	0.240445	4.31711e-08	NA	NA	0.890985	7.90261e-06	0.936259	9.68618e-06	0.821978	6.69741e-06	NA	NA
RTEL1	5.815e-05	0.00381639	-4.02019	3.33e-08	3.48192e-06	-5.52314	Esophagus_Muscularis	1.76269e-05	0.00263664	-4.29301	5.03523e-08	8.73369e-06	-5.45006	Pancreas	1.9844e-06	0.000513446	-4.75501	2.16805e-08	4.99659e-06	-5.59803	NA	NA	NA	NA	NA	NA	1	1	1	0	3	-0.371762	-5.34075	-0.602362	5.42825	-1.15934	5.47736	NA	NA	0.71007	9.2561e-08	0.546933	5.69106e-08	0.246317	4.31711e-08	NA	NA	0.890985	7.90261e-06	0.936259	9.68618e-06	0.82387	7.68157e-06	NA	NA
RTEL1	5.815e-05	0.00381639	-4.02019	3.33e-08	3.48192e-06	-5.52314	Esophagus_Muscularis	1.76269e-05	0.00263664	-4.29301	5.03523e-08	8.73369e-06	-5.45006	Pituitary	5.5987e-07	0.000142229	-5.00457	6.19532e-08	1.23727e-05	-5.41307	NA	NA	NA	NA	NA	NA	1	1	1	0	3	-0.371762	-5.34075	-0.602362	5.42825	-0.780982	6.10243	NA	NA	0.71007	9.2561e-08	0.546933	5.69106e-08	0.434813	1.04471e-09	NA	NA	0.890985	7.90261e-06	0.936259	9.68618e-06	0.908655	2.57145e-07	NA	NA
RTEL1	5.815e-05	0.00381639	-4.02019	3.33e-08	3.48192e-06	-5.52314	Esophagus_Muscularis	1.76269e-05	0.00263664	-4.29301	5.03523e-08	8.73369e-06	-5.45006	Prostate	1.9844e-06	0.000414752	4.75501	2.16805e-08	4.22156e-06	5.59803	NA	NA	NA	NA	NA	NA	1	1	1	0	3	-0.371762	-5.34075	-0.602362	5.42825	1.15934	-5.47736	NA	NA	0.71007	9.2561e-08	0.546933	5.69106e-08	0.246317	4.31711e-08	NA	NA	0.890985	7.90261e-06	0.936259	9.68618e-06	0.830926	6.88968e-06	NA	NA
RTEL1	5.815e-05	0.00381639	-4.02019	3.33e-08	3.48192e-06	-5.52314	Esophagus_Muscularis	1.76269e-05	0.00263664	-4.29301	5.03523e-08	8.73369e-06	-5.45006	Skin_Not_Sun_Exposed_Suprapubic	1.06834e-06	0.000251854	-4.87861	8.87779e-10	2.56504e-07	-6.12838	NA	NA	NA	NA	NA	NA	1	1	1	0	3	-0.371762	-5.34075	-0.602362	5.42825	-0.666869	6.09946	NA	NA	0.71007	9.2561e-08	0.546933	5.69106e-08	0.504856	1.0643e-09	NA	NA	0.890985	7.90261e-06	0.936259	9.68618e-06	0.926715	2.52368e-07	NA	NA
RTEL1	5.815e-05	0.00381639	-4.02019	3.33e-08	3.48192e-06	-5.52314	Esophagus_Muscularis	1.76269e-05	0.00263664	-4.29301	5.03523e-08	8.73369e-06	-5.45006	Skin_Sun_Exposed_Lower_leg	1.9844e-06	0.000416466	-4.75501	2.16805e-08	4.15033e-06	-5.59803	NA	NA	NA	NA	NA	NA	1	1	1	0	3	-0.371762	-5.34075	-0.602362	5.42825	-1.13732	5.47736	NA	NA	0.71007	9.2561e-08	0.546933	5.69106e-08	0.255404	4.31711e-08	NA	NA	0.890985	7.90261e-06	0.936259	9.68618e-06	0.834444	6.56123e-06	NA	NA
RTEL1	5.815e-05	0.00381639	-4.02019	3.33e-08	3.48192e-06	-5.52314	Esophagus_Muscularis	1.76269e-05	0.00263664	-4.29301	5.03523e-08	8.73369e-06	-5.45006	Small_Intestine_Terminal_Ileum	1.50291e-06	0.000344226	4.81085	1.00953e-10	3.4264e-08	6.46552	NA	NA	NA	NA	NA	NA	1	1	1	0	3	-0.371762	-5.34075	-0.602362	5.42825	-1.34851	-6.53187	NA	NA	0.71007	9.2561e-08	0.546933	5.69106e-08	0.177495	6.49536e-11	NA	NA	0.890985	7.90261e-06	0.936259	9.68618e-06	0.783798	2.07012e-08	NA	NA
RTEL1	5.815e-05	0.00381639	-4.02019	3.33e-08	3.48192e-06	-5.52314	Esophagus_Muscularis	1.76269e-05	0.00263664	-4.29301	5.03523e-08	8.73369e-06	-5.45006	Spleen	8.81009e-07	0.000225538	-4.91651	6.06628e-09	1.3637e-06	-5.81492	NA	NA	NA	NA	NA	NA	1	1	1	0	3	-0.371762	-5.34075	-0.602362	5.42825	-1.15486	5.69858	NA	NA	0.71007	9.2561e-08	0.546933	5.69106e-08	0.248146	1.2081e-08	NA	NA	0.890985	7.90261e-06	0.936259	9.68618e-06	0.825336	2.20836e-06	NA	NA
RTEL1	5.815e-05	0.00381639	-4.02019	3.33e-08	3.48192e-06	-5.52314	Esophagus_Muscularis	1.76269e-05	0.00263664	-4.29301	5.03523e-08	8.73369e-06	-5.45006	Stomach	1.9844e-06	0.000461822	-4.75501	2.16805e-08	4.61755e-06	-5.59803	NA	NA	NA	NA	NA	NA	1	1	1	0	3	-0.371762	-5.34075	-0.602362	5.42825	-1.18678	5.47736	NA	NA	0.71007	9.2561e-08	0.546933	5.69106e-08	0.235314	4.31711e-08	NA	NA	0.890985	7.90261e-06	0.936259	9.68618e-06	0.824548	7.47623e-06	NA	NA
RTEL1	5.815e-05	0.00381639	-4.02019	3.33e-08	3.48192e-06	-5.52314	Esophagus_Muscularis	1.76269e-05	0.00263664	-4.29301	5.03523e-08	8.73369e-06	-5.45006	Testis	1.9844e-06	0.000484731	-4.75501	2.16805e-08	4.77906e-06	-5.59803	NA	NA	NA	NA	NA	NA	1	1	1	0	3	-0.371762	-5.34075	-0.602362	5.42825	-1.16468	5.47736	NA	NA	0.71007	9.2561e-08	0.546933	5.69106e-08	0.244149	4.31711e-08	NA	NA	0.890985	7.90261e-06	0.936259	9.68618e-06	0.833004	7.67222e-06	NA	NA
RTEL1	5.815e-05	0.00381639	-4.02019	3.33e-08	3.48192e-06	-5.52314	Esophagus_Muscularis	1.76269e-05	0.00263664	-4.29301	5.03523e-08	8.73369e-06	-5.45006	Thyroid	1.9844e-06	0.000397453	-4.75501	2.16805e-08	4.30637e-06	-5.59803	NA	NA	NA	NA	NA	NA	1	1	1	0	3	-0.371762	-5.34075	-0.602362	5.42825	-1.15934	5.47736	NA	NA	0.71007	9.2561e-08	0.546933	5.69106e-08	0.246317	4.31711e-08	NA	NA	0.890985	7.90261e-06	0.936259	9.68618e-06	0.82172	6.49779e-06	NA	NA
RTEL1	5.815e-05	0.00381639	-4.02019	3.33e-08	3.48192e-06	-5.52314	Esophagus_Muscularis	1.76269e-05	0.00263664	-4.29301	5.03523e-08	8.73369e-06	-5.45006	Uterus	1.01033e-06	0.000246794	-4.88962	7.4439e-09	1.75964e-06	-5.78059	NA	NA	NA	NA	NA	NA	1	1	1	0	3	-0.371762	-5.34075	-0.602362	5.42825	-1.15268	5.66409	NA	NA	0.71007	9.2561e-08	0.546933	5.69106e-08	0.249042	1.47806e-08	NA	NA	0.890985	7.90261e-06	0.936259	9.68618e-06	0.821021	2.94872e-06	NA	NA
RTEL1	5.815e-05	0.00381639	-4.02019	3.33e-08	3.48192e-06	-5.52314	Esophagus_Muscularis	1.76269e-05	0.00263664	-4.29301	5.03523e-08	8.73369e-06	-5.45006	Vagina	1.03367e-06	0.000276731	-4.88512	7.3307e-09	1.92962e-06	-5.78317	NA	NA	NA	NA	NA	NA	1	1	1	0	3	-0.371762	-5.34075	-0.602362	5.42825	-1.13868	5.66926	NA	NA	0.71007	9.2561e-08	0.546933	5.69106e-08	0.254838	1.43415e-08	NA	NA	0.890985	7.90261e-06	0.936259	9.68618e-06	0.833997	3.00665e-06	NA	NA
RTEL1	5.815e-05	0.00381639	-4.02019	3.33e-08	3.48192e-06	-5.52314	Esophagus_Muscularis	1.76269e-05	0.00263664	-4.29301	5.03523e-08	8.73369e-06	-5.45006	Whole_Blood	1.50291e-06	0.000351111	4.81085	1.00953e-10	2.86436e-08	6.46552	NA	NA	NA	NA	NA	NA	1	1	1	0	3	-0.371762	-5.34075	-0.602362	5.42825	-1.3489	-6.53187	NA	NA	0.71007	9.2561e-08	0.546933	5.69106e-08	0.177368	6.49536e-11	NA	NA	0.890985	7.90261e-06	0.936259	9.68618e-06	0.782682	1.81277e-08	NA	NA
RTEL1	5.815e-05	0.00381639	-4.02019	3.33e-08	3.48192e-06	-5.52314	Esophagus_Muscularis	1.76269e-05	0.00263664	-4.29301	5.03523e-08	8.73369e-06	-5.45006	smultixcan	2.30983e-07	6.38754e-05	3.65917	2.63669e-12	9.55199e-10	4.76346	NA	NA	NA	NA	NA	NA	1	1	1	0	3	-0.371762	-5.34075	-0.602362	5.42825	-1.34523	-4.7785	NA	NA	0.71007	9.2561e-08	0.546933	5.69106e-08	0.178528	1.85524e-12	NA	NA	0.890985	7.90261e-06	0.936259	9.68618e-06	0.761004	6.45688e-10	NA	NA
RTEL1	5.815e-05	0.00381639	-4.02019	3.33e-08	3.48192e-06	-5.52314	Ovary	1.76269e-05	0.00300165	-4.29301	5.03523e-08	9.41786e-06	-5.45006	Adipose_Subcutaneous	1.9844e-06	0.000415851	-4.75501	2.16805e-08	4.32806e-06	-5.59803	NA	NA	NA	NA	NA	NA	1	1	1	0	3	-0.371762	-5.34075	-0.602362	5.42825	-1.17224	5.47736	NA	NA	0.71007	9.2561e-08	0.546933	5.69106e-08	0.2411	4.31711e-08	NA	NA	0.890985	7.90261e-06	0.928184	1.05447e-05	0.815563	6.75125e-06	NA	NA
RTEL1	5.815e-05	0.00381639	-4.02019	3.33e-08	3.48192e-06	-5.52314	Ovary	1.76269e-05	0.00300165	-4.29301	5.03523e-08	9.41786e-06	-5.45006	Adipose_Visceral_Omentum	1.50291e-06	0.000325606	4.81085	1.00953e-10	3.299e-08	6.46552	NA	NA	NA	NA	NA	NA	1	1	1	0	3	-0.371762	-5.34075	-0.602362	5.42825	-1.34823	-6.53187	NA	NA	0.71007	9.2561e-08	0.546933	5.69106e-08	0.177584	6.49536e-11	NA	NA	0.890985	7.90261e-06	0.928184	1.05447e-05	0.766397	2.02643e-08	NA	NA
RTEL1	5.815e-05	0.00381639	-4.02019	3.33e-08	3.48192e-06	-5.52314	Ovary	1.76269e-05	0.00300165	-4.29301	5.03523e-08	9.41786e-06	-5.45006	Adrenal_Gland	1.9844e-06	0.000390629	-4.75501	2.16805e-08	4.56192e-06	-5.59803	NA	NA	NA	NA	NA	NA	1	1	1	0	3	-0.371762	-5.34075	-0.602362	5.42825	-1.18991	5.47736	NA	NA	0.71007	9.2561e-08	0.546933	5.69106e-08	0.234081	4.31711e-08	NA	NA	0.890985	7.90261e-06	0.928184	1.05447e-05	0.818658	6.92353e-06	NA	NA
RTEL1	5.815e-05	0.00381639	-4.02019	3.33e-08	3.48192e-06	-5.52314	Ovary	1.76269e-05	0.00300165	-4.29301	5.03523e-08	9.41786e-06	-5.45006	Artery_Aorta	1.9844e-06	0.00040577	4.75501	2.16805e-08	4.06547e-06	5.59803	NA	NA	NA	NA	NA	NA	1	1	1	0	3	-0.371762	-5.34075	-0.602362	5.42825	1.15934	-5.47736	NA	NA	0.71007	9.2561e-08	0.546933	5.69106e-08	0.246317	4.31711e-08	NA	NA	0.890985	7.90261e-06	0.928184	1.05447e-05	0.8226	6.48154e-06	NA	NA
RTEL1	5.815e-05	0.00381639	-4.02019	3.33e-08	3.48192e-06	-5.52314	Ovary	1.76269e-05	0.00300165	-4.29301	5.03523e-08	9.41786e-06	-5.45006	Artery_Coronary	1.9844e-06	0.00040323	-4.75501	2.16805e-08	4.34073e-06	-5.59803	NA	NA	NA	NA	NA	NA	1	1	1	0	3	-0.371762	-5.34075	-0.602362	5.42825	-1.15934	5.47736	NA	NA	0.71007	9.2561e-08	0.546933	5.69106e-08	0.246317	4.31711e-08	NA	NA	0.890985	7.90261e-06	0.928184	1.05447e-05	0.815102	6.99305e-06	NA	NA
RTEL1	5.815e-05	0.00381639	-4.02019	3.33e-08	3.48192e-06	-5.52314	Ovary	1.76269e-05	0.00300165	-4.29301	5.03523e-08	9.41786e-06	-5.45006	Artery_Tibial	1.9844e-06	0.000396714	4.75501	2.16805e-08	4.09897e-06	5.59803	NA	NA	NA	NA	NA	NA	1	1	1	0	3	-0.371762	-5.34075	-0.602362	5.42825	1.15934	-5.47736	NA	NA	0.71007	9.2561e-08	0.546933	5.69106e-08	0.246317	4.31711e-08	NA	NA	0.890985	7.90261e-06	0.928184	1.05447e-05	0.813804	6.6973e-06	NA	NA
RTEL1	5.815e-05	0.00381639	-4.02019	3.33e-08	3.48192e-06	-5.52314	Ovary	1.76269e-05	0.00300165	-4.29301	5.03523e-08	9.41786e-06	-5.45006	Brain_Amygdala	1.46059e-06	0.000506207	-4.81655	2.37324e-08	7.2781e-06	-5.58233	NA	NA	NA	NA	NA	NA	1	1	1	0	3	-0.371762	-5.34075	-0.602362	5.42825	-1.28618	5.43659	NA	NA	0.71007	9.2561e-08	0.546933	5.69106e-08	0.19838	5.43097e-08	NA	NA	0.890985	7.90261e-06	0.928184	1.05447e-05	0.803088	9.73851e-06	NA	NA
RTEL1	5.815e-05	0.00381639	-4.02019	3.33e-08	3.48192e-06	-5.52314	Ovary	1.76269e-05	0.00300165	-4.29301	5.03523e-08	9.41786e-06	-5.45006	Brain_Anterior_cingulate_cortex_BA24	1.9844e-06	0.000499814	-4.75501	2.16805e-08	4.73782e-06	-5.59803	NA	NA	NA	NA	NA	NA	1	1	1	0	3	-0.371762	-5.34075	-0.602362	5.42825	-1.16622	5.47736	NA	NA	0.71007	9.2561e-08	0.546933	5.69106e-08	0.243526	4.31711e-08	NA	NA	0.890985	7.90261e-06	0.928184	1.05447e-05	0.826166	7.39861e-06	NA	NA
RTEL1	5.815e-05	0.00381639	-4.02019	3.33e-08	3.48192e-06	-5.52314	Ovary	1.76269e-05	0.00300165	-4.29301	5.03523e-08	9.41786e-06	-5.45006	Brain_Caudate_basal_ganglia	1.88465e-06	0.000458123	4.76542	6.17625e-11	2.16703e-08	6.53941	NA	NA	NA	NA	NA	NA	1	1	1	0	3	-0.371762	-5.34075	-0.602362	5.42825	0.131945	-6.62211	NA	NA	0.71007	9.2561e-08	0.546933	5.69106e-08	0.895028	3.5411e-11	NA	NA	0.890985	7.90261e-06	0.928184	1.05447e-05	0.987938	1.21882e-08	NA	NA
RTEL1	5.815e-05	0.00381639	-4.02019	3.33e-08	3.48192e-06	-5.52314	Ovary	1.76269e-05	0.00300165	-4.29301	5.03523e-08	9.41786e-06	-5.45006	Brain_Cerebellar_Hemisphere	1.9844e-06	0.000418303	-4.75501	2.16805e-08	4.06722e-06	-5.59803	NA	NA	NA	NA	NA	NA	1	1	1	0	3	-0.371762	-5.34075	-0.602362	5.42825	-1.16965	5.47736	NA	NA	0.71007	9.2561e-08	0.546933	5.69106e-08	0.242141	4.31711e-08	NA	NA	0.890985	7.90261e-06	0.928184	1.05447e-05	0.815755	6.47794e-06	NA	NA
RTEL1	5.815e-05	0.00381639	-4.02019	3.33e-08	3.48192e-06	-5.52314	Ovary	1.76269e-05	0.00300165	-4.29301	5.03523e-08	9.41786e-06	-5.45006	Brain_Cerebellum	1.76411e-06	0.00041485	-4.77872	2.36544e-08	4.65203e-06	-5.5829	NA	NA	NA	NA	NA	NA	1	1	1	0	3	-0.371762	-5.34075	-0.602362	5.42825	-1.21974	5.45015	NA	NA	0.71007	9.2561e-08	0.546933	5.69106e-08	0.222565	5.03269e-08	NA	NA	0.890985	7.90261e-06	0.928184	1.05447e-05	0.810042	7.67354e-06	NA	NA
RTEL1	5.815e-05	0.00381639	-4.02019	3.33e-08	3.48192e-06	-5.52314	Ovary	1.76269e-05	0.00300165	-4.29301	5.03523e-08	9.41786e-06	-5.45006	Brain_Cortex	1.9844e-06	0.000419946	-4.75501	2.16805e-08	4.52306e-06	-5.59803	NA	NA	NA	NA	NA	NA	1	1	1	0	3	-0.371762	-5.34075	-0.602362	5.42825	-1.15934	5.47736	NA	NA	0.71007	9.2561e-08	0.546933	5.69106e-08	0.246317	4.31711e-08	NA	NA	0.890985	7.90261e-06	0.928184	1.05447e-05	0.819234	6.58228e-06	NA	NA
RTEL1	5.815e-05	0.00381639	-4.02019	3.33e-08	3.48192e-06	-5.52314	Ovary	1.76269e-05	0.00300165	-4.29301	5.03523e-08	9.41786e-06	-5.45006	Brain_Frontal_Cortex_BA9	1.9844e-06	0.000443466	-4.75501	2.16805e-08	4.69051e-06	-5.59803	NA	NA	NA	NA	NA	NA	1	1	1	0	3	-0.371762	-5.34075	-0.602362	5.42825	-1.17016	5.47736	NA	NA	0.71007	9.2561e-08	0.546933	5.69106e-08	0.241935	4.31711e-08	NA	NA	0.890985	7.90261e-06	0.928184	1.05447e-05	0.815746	6.99708e-06	NA	NA
RTEL1	5.815e-05	0.00381639	-4.02019	3.33e-08	3.48192e-06	-5.52314	Ovary	1.76269e-05	0.00300165	-4.29301	5.03523e-08	9.41786e-06	-5.45006	Brain_Hippocampus	1.9844e-06	0.000612036	-4.75501	2.16805e-08	6.7434e-06	-5.59803	NA	NA	NA	NA	NA	NA	1	1	1	0	3	-0.371762	-5.34075	-0.602362	5.42825	-1.16534	5.47736	NA	NA	0.71007	9.2561e-08	0.546933	5.69106e-08	0.243883	4.31711e-08	NA	NA	0.890985	7.90261e-06	0.928184	1.05447e-05	0.834709	9.26957e-06	NA	NA
RTEL1	5.815e-05	0.00381639	-4.02019	3.33e-08	3.48192e-06	-5.52314	Ovary	1.76269e-05	0.00300165	-4.29301	5.03523e-08	9.41786e-06	-5.45006	Brain_Hypothalamus	1.50291e-06	0.000441525	4.81085	1.00953e-10	3.92102e-08	6.46552	NA	NA	NA	NA	NA	NA	1	1	1	0	3	-0.371762	-5.34075	-0.602362	5.42825	-1.34841	-6.53187	NA	NA	0.71007	9.2561e-08	0.546933	5.69106e-08	0.177527	6.49536e-11	NA	NA	0.890985	7.90261e-06	0.928184	1.05447e-05	0.777023	2.32967e-08	NA	NA
RTEL1	5.815e-05	0.00381639	-4.02019	3.33e-08	3.48192e-06	-5.52314	Ovary	1.76269e-05	0.00300165	-4.29301	5.03523e-08	9.41786e-06	-5.45006	Brain_Nucleus_accumbens_basal_ganglia	1.9844e-06	0.000451303	-4.75501	2.16805e-08	5.12219e-06	-5.59803	NA	NA	NA	NA	NA	NA	1	1	1	0	3	-0.371762	-5.34075	-0.602362	5.42825	-1.16453	5.47736	NA	NA	0.71007	9.2561e-08	0.546933	5.69106e-08	0.244211	4.31711e-08	NA	NA	0.890985	7.90261e-06	0.928184	1.05447e-05	0.820325	7.23553e-06	NA	NA
RTEL1	5.815e-05	0.00381639	-4.02019	3.33e-08	3.48192e-06	-5.52314	Ovary	1.76269e-05	0.00300165	-4.29301	5.03523e-08	9.41786e-06	-5.45006	Brain_Putamen_basal_ganglia	1.9844e-06	0.000556571	-4.75501	2.16805e-08	6.09788e-06	-5.59803	NA	NA	NA	NA	NA	NA	1	1	1	0	3	-0.371762	-5.34075	-0.602362	5.42825	-1.15934	5.47736	NA	NA	0.71007	9.2561e-08	0.546933	5.69106e-08	0.246317	4.31711e-08	NA	NA	0.890985	7.90261e-06	0.928184	1.05447e-05	0.81801	8.13665e-06	NA	NA
RTEL1	5.815e-05	0.00381639	-4.02019	3.33e-08	3.48192e-06	-5.52314	Ovary	1.76269e-05	0.00300165	-4.29301	5.03523e-08	9.41786e-06	-5.45006	Brain_Substantia_nigra	4.1635e-07	0.00012706	-5.06133	1.85193e-09	6.70036e-07	-6.01029	NA	NA	NA	NA	NA	NA	1	1	1	0	3	-0.371762	-5.34075	-0.602362	5.42825	-1.1494	5.8981	NA	NA	0.71007	9.2561e-08	0.546933	5.69106e-08	0.250392	3.67707e-09	NA	NA	0.890985	7.90261e-06	0.928184	1.05447e-05	0.83328	1.07756e-06	NA	NA
RTEL1	5.815e-05	0.00381639	-4.02019	3.33e-08	3.48192e-06	-5.52314	Ovary	1.76269e-05	0.00300165	-4.29301	5.03523e-08	9.41786e-06	-5.45006	Breast_Mammary_Tissue	9.14084e-07	0.000203354	4.90929	6.33577e-09	1.35721e-06	5.80764	NA	NA	NA	NA	NA	NA	1	1	1	0	3	-0.371762	-5.34075	-0.602362	5.42825	1.1653	-5.68686	NA	NA	0.71007	9.2561e-08	0.546933	5.69106e-08	0.243899	1.29398e-08	NA	NA	0.890985	7.90261e-06	0.928184	1.05447e-05	0.821612	2.33898e-06	NA	NA
RTEL1	5.815e-05	0.00381639	-4.02019	3.33e-08	3.48192e-06	-5.52314	Ovary	1.76269e-05	0.00300165	-4.29301	5.03523e-08	9.41786e-06	-5.45006	Cells_Cultured_fibroblasts	2.37626e-06	0.000485617	-4.71847	1.85102e-08	3.46397e-06	-5.62538	NA	NA	NA	NA	NA	NA	1	1	1	0	3	-0.371762	-5.34075	-0.602362	5.42825	-1.06117	5.5244	NA	NA	0.71007	9.2561e-08	0.546933	5.69106e-08	0.28861	3.30604e-08	NA	NA	0.890985	7.90261e-06	0.928184	1.05447e-05	0.838377	5.02947e-06	NA	NA
RTEL1	5.815e-05	0.00381639	-4.02019	3.33e-08	3.48192e-06	-5.52314	Ovary	1.76269e-05	0.00300165	-4.29301	5.03523e-08	9.41786e-06	-5.45006	Cells_EBV-transformed_lymphocytes	1.50291e-06	0.000297257	4.81085	1.00953e-10	2.71393e-08	6.46552	NA	NA	NA	NA	NA	NA	1	1	1	0	3	-0.371762	-5.34075	-0.602362	5.42825	-1.3466	-6.53187	NA	NA	0.71007	9.2561e-08	0.546933	5.69106e-08	0.178109	6.49536e-11	NA	NA	0.890985	7.90261e-06	0.928184	1.05447e-05	0.767293	1.7831e-08	NA	NA
RTEL1	5.815e-05	0.00381639	-4.02019	3.33e-08	3.48192e-06	-5.52314	Ovary	1.76269e-05	0.00300165	-4.29301	5.03523e-08	9.41786e-06	-5.45006	Colon_Sigmoid	9.90256e-07	0.000212871	-4.89356	7.18029e-09	1.50708e-06	-5.78665	NA	NA	NA	NA	NA	NA	1	1	1	0	3	-0.371762	-5.34075	-0.602362	5.42825	-1.15133	5.6705	NA	NA	0.71007	9.2561e-08	0.546933	5.69106e-08	0.249598	1.42383e-08	NA	NA	0.890985	7.90261e-06	0.928184	1.05447e-05	0.824818	2.55937e-06	NA	NA
RTEL1	5.815e-05	0.00381639	-4.02019	3.33e-08	3.48192e-06	-5.52314	Ovary	1.76269e-05	0.00300165	-4.29301	5.03523e-08	9.41786e-06	-5.45006	Colon_Transverse	1.9844e-06	0.000432959	-4.75501	2.16805e-08	4.42134e-06	-5.59803	NA	NA	NA	NA	NA	NA	1	1	1	0	3	-0.371762	-5.34075	-0.602362	5.42825	-1.1751	5.47736	NA	NA	0.71007	9.2561e-08	0.546933	5.69106e-08	0.239956	4.31711e-08	NA	NA	0.890985	7.90261e-06	0.928184	1.05447e-05	0.828056	6.97438e-06	NA	NA
RTEL1	5.815e-05	0.00381639	-4.02019	3.33e-08	3.48192e-06	-5.52314	Ovary	1.76269e-05	0.00300165	-4.29301	5.03523e-08	9.41786e-06	-5.45006	Esophagus_Gastroesophageal_Junction	1.50291e-06	0.000303042	4.81085	1.00953e-10	3.18346e-08	6.46552	NA	NA	NA	NA	NA	NA	1	1	1	0	3	-0.371762	-5.34075	-0.602362	5.42825	0.207959	-6.53187	NA	NA	0.71007	9.2561e-08	0.546933	5.69106e-08	0.835261	6.49536e-11	NA	NA	0.890985	7.90261e-06	0.928184	1.05447e-05	0.978399	1.90851e-08	NA	NA
RTEL1	5.815e-05	0.00381639	-4.02019	3.33e-08	3.48192e-06	-5.52314	Ovary	1.76269e-05	0.00300165	-4.29301	5.03523e-08	9.41786e-06	-5.45006	Esophagus_Mucosa	3.66205e-06	0.000680752	-4.6297	2.20635e-08	4.16708e-06	-5.59499	NA	NA	NA	NA	NA	NA	1	1	1	0	3	-0.371762	-5.34075	-0.602362	5.42825	-0.945503	5.51603	NA	NA	0.71007	9.2561e-08	0.546933	5.69106e-08	0.344402	3.46733e-08	NA	NA	0.890985	7.90261e-06	0.928184	1.05447e-05	0.876316	5.23292e-06	NA	NA
RTEL1	5.815e-05	0.00381639	-4.02019	3.33e-08	3.48192e-06	-5.52314	Ovary	1.76269e-05	0.00300165	-4.29301	5.03523e-08	9.41786e-06	-5.45006	Esophagus_Muscularis	1.50291e-06	0.00030552	4.81085	1.00953e-10	3.26251e-08	6.46552	NA	NA	NA	NA	NA	NA	1	1	1	0	3	-0.371762	-5.34075	-0.602362	5.42825	-1.34834	-6.53187	NA	NA	0.71007	9.2561e-08	0.546933	5.69106e-08	0.177549	6.49536e-11	NA	NA	0.890985	7.90261e-06	0.928184	1.05447e-05	0.770302	1.92016e-08	NA	NA
RTEL1	5.815e-05	0.00381639	-4.02019	3.33e-08	3.48192e-06	-5.52314	Ovary	1.76269e-05	0.00300165	-4.29301	5.03523e-08	9.41786e-06	-5.45006	Heart_Atrial_Appendage	1.9844e-06	0.000466147	-4.75501	2.16805e-08	4.62204e-06	-5.59803	NA	NA	NA	NA	NA	NA	1	1	1	0	3	-0.371762	-5.34075	-0.602362	5.42825	-1.17272	5.47736	NA	NA	0.71007	9.2561e-08	0.546933	5.69106e-08	0.240906	4.31711e-08	NA	NA	0.890985	7.90261e-06	0.928184	1.05447e-05	0.817807	7.27661e-06	NA	NA
RTEL1	5.815e-05	0.00381639	-4.02019	3.33e-08	3.48192e-06	-5.52314	Ovary	1.76269e-05	0.00300165	-4.29301	5.03523e-08	9.41786e-06	-5.45006	Heart_Left_Ventricle	1.88465e-06	0.000429681	-4.76542	6.17625e-11	2.03071e-08	-6.53941	NA	NA	NA	NA	NA	NA	1	1	1	0	3	-0.371762	-5.34075	-0.602362	5.42825	-0.131945	6.62211	NA	NA	0.71007	9.2561e-08	0.546933	5.69106e-08	0.895028	3.5411e-11	NA	NA	0.890985	7.90261e-06	0.928184	1.05447e-05	0.986388	1.0866e-08	NA	NA
RTEL1	5.815e-05	0.00381639	-4.02019	3.33e-08	3.48192e-06	-5.52314	Ovary	1.76269e-05	0.00300165	-4.29301	5.03523e-08	9.41786e-06	-5.45006	Kidney_Cortex	3.64302e-06	0.000923142	-4.63077	6.38135e-08	1.60895e-05	-5.40777	NA	NA	NA	NA	NA	NA	1	1	1	0	3	-0.371762	-5.34075	-0.602362	5.42825	-1.18522	5.27926	NA	NA	0.71007	9.2561e-08	0.546933	5.69106e-08	0.23593	1.29703e-07	NA	NA	0.890985	7.90261e-06	0.928184	1.05447e-05	0.820791	2.22465e-05	NA	NA
RTEL1	5.815e-05	0.00381639	-4.02019	3.33e-08	3.48192e-06	-5.52314	Ovary	1.76269e-05	0.00300165	-4.29301	5.03523e-08	9.41786e-06	-5.45006	Lung	1.9844e-06	0.00041172	4.75501	2.16805e-08	4.16293e-06	5.59803	NA	NA	NA	NA	NA	NA	1	1	1	0	3	-0.371762	-5.34075	-0.602362	5.42825	1.15934	-5.47736	NA	NA	0.71007	9.2561e-08	0.546933	5.69106e-08	0.246317	4.31711e-08	NA	NA	0.890985	7.90261e-06	0.928184	1.05447e-05	0.813992	7.0152e-06	NA	NA
RTEL1	5.815e-05	0.00381639	-4.02019	3.33e-08	3.48192e-06	-5.52314	Ovary	1.76269e-05	0.00300165	-4.29301	5.03523e-08	9.41786e-06	-5.45006	Minor_Salivary_Gland	2.27319e-05	0.00322139	4.23622	7.61254e-08	1.22019e-05	5.37608	NA	NA	NA	NA	NA	NA	1	1	1	0	3	-0.371762	-5.34075	-0.602362	5.42825	0.544544	-5.36361	NA	NA	0.71007	9.2561e-08	0.546933	5.69106e-08	0.586067	8.1575e-08	NA	NA	0.890985	7.90261e-06	0.928184	1.05447e-05	0.938622	1.17894e-05	NA	NA
RTEL1	5.815e-05	0.00381639	-4.02019	3.33e-08	3.48192e-06	-5.52314	Ovary	1.76269e-05	0.00300165	-4.29301	5.03523e-08	9.41786e-06	-5.45006	Muscle_Skeletal	1.88569e-06	0.000450145	-4.7653	1.69076e-08	3.54777e-06	-5.64099	NA	NA	NA	NA	NA	NA	1	1	1	0	3	-0.371762	-5.34075	-0.602362	5.42825	-1.12248	5.52777	NA	NA	0.71007	9.2561e-08	0.546933	5.69106e-08	0.261658	3.24324e-08	NA	NA	0.890985	7.90261e-06	0.928184	1.05447e-05	0.835257	5.51873e-06	NA	NA
RTEL1	5.815e-05	0.00381639	-4.02019	3.33e-08	3.48192e-06	-5.52314	Ovary	1.76269e-05	0.00300165	-4.29301	5.03523e-08	9.41786e-06	-5.45006	Nerve_Tibial	9.14084e-07	0.000211353	4.90929	6.33577e-09	1.4317e-06	5.80764	NA	NA	NA	NA	NA	NA	1	1	1	0	3	-0.371762	-5.34075	-0.602362	5.42825	1.1653	-5.68686	NA	NA	0.71007	9.2561e-08	0.546933	5.69106e-08	0.243899	1.29398e-08	NA	NA	0.890985	7.90261e-06	0.928184	1.05447e-05	0.821349	2.50006e-06	NA	NA
RTEL1	5.815e-05	0.00381639	-4.02019	3.33e-08	3.48192e-06	-5.52314	Ovary	1.76269e-05	0.00300165	-4.29301	5.03523e-08	9.41786e-06	-5.45006	Ovary	1.9844e-06	0.000416217	-4.75501	2.16805e-08	4.42231e-06	-5.59803	NA	NA	NA	NA	NA	NA	1	1	1	0	3	-0.371762	-5.34075	-0.602362	5.42825	-1.17387	5.47736	NA	NA	0.71007	9.2561e-08	0.546933	5.69106e-08	0.240445	4.31711e-08	NA	NA	0.890985	7.90261e-06	0.928184	1.05447e-05	0.821978	6.69741e-06	NA	NA
RTEL1	5.815e-05	0.00381639	-4.02019	3.33e-08	3.48192e-06	-5.52314	Ovary	1.76269e-05	0.00300165	-4.29301	5.03523e-08	9.41786e-06	-5.45006	Pancreas	1.9844e-06	0.000513446	-4.75501	2.16805e-08	4.99659e-06	-5.59803	NA	NA	NA	NA	NA	NA	1	1	1	0	3	-0.371762	-5.34075	-0.602362	5.42825	-1.15934	5.47736	NA	NA	0.71007	9.2561e-08	0.546933	5.69106e-08	0.246317	4.31711e-08	NA	NA	0.890985	7.90261e-06	0.928184	1.05447e-05	0.82387	7.68157e-06	NA	NA
RTEL1	5.815e-05	0.00381639	-4.02019	3.33e-08	3.48192e-06	-5.52314	Ovary	1.76269e-05	0.00300165	-4.29301	5.03523e-08	9.41786e-06	-5.45006	Pituitary	5.5987e-07	0.000142229	-5.00457	6.19532e-08	1.23727e-05	-5.41307	NA	NA	NA	NA	NA	NA	1	1	1	0	3	-0.371762	-5.34075	-0.602362	5.42825	-0.780982	6.10243	NA	NA	0.71007	9.2561e-08	0.546933	5.69106e-08	0.434813	1.04471e-09	NA	NA	0.890985	7.90261e-06	0.928184	1.05447e-05	0.908655	2.57145e-07	NA	NA
RTEL1	5.815e-05	0.00381639	-4.02019	3.33e-08	3.48192e-06	-5.52314	Ovary	1.76269e-05	0.00300165	-4.29301	5.03523e-08	9.41786e-06	-5.45006	Prostate	1.9844e-06	0.000414752	4.75501	2.16805e-08	4.22156e-06	5.59803	NA	NA	NA	NA	NA	NA	1	1	1	0	3	-0.371762	-5.34075	-0.602362	5.42825	1.15934	-5.47736	NA	NA	0.71007	9.2561e-08	0.546933	5.69106e-08	0.246317	4.31711e-08	NA	NA	0.890985	7.90261e-06	0.928184	1.05447e-05	0.830926	6.88968e-06	NA	NA
RTEL1	5.815e-05	0.00381639	-4.02019	3.33e-08	3.48192e-06	-5.52314	Ovary	1.76269e-05	0.00300165	-4.29301	5.03523e-08	9.41786e-06	-5.45006	Skin_Not_Sun_Exposed_Suprapubic	1.06834e-06	0.000251854	-4.87861	8.87779e-10	2.56504e-07	-6.12838	NA	NA	NA	NA	NA	NA	1	1	1	0	3	-0.371762	-5.34075	-0.602362	5.42825	-0.666869	6.09946	NA	NA	0.71007	9.2561e-08	0.546933	5.69106e-08	0.504856	1.0643e-09	NA	NA	0.890985	7.90261e-06	0.928184	1.05447e-05	0.926715	2.52368e-07	NA	NA
RTEL1	5.815e-05	0.00381639	-4.02019	3.33e-08	3.48192e-06	-5.52314	Ovary	1.76269e-05	0.00300165	-4.29301	5.03523e-08	9.41786e-06	-5.45006	Skin_Sun_Exposed_Lower_leg	1.9844e-06	0.000416466	-4.75501	2.16805e-08	4.15033e-06	-5.59803	NA	NA	NA	NA	NA	NA	1	1	1	0	3	-0.371762	-5.34075	-0.602362	5.42825	-1.13732	5.47736	NA	NA	0.71007	9.2561e-08	0.546933	5.69106e-08	0.255404	4.31711e-08	NA	NA	0.890985	7.90261e-06	0.928184	1.05447e-05	0.834444	6.56123e-06	NA	NA
RTEL1	5.815e-05	0.00381639	-4.02019	3.33e-08	3.48192e-06	-5.52314	Ovary	1.76269e-05	0.00300165	-4.29301	5.03523e-08	9.41786e-06	-5.45006	Small_Intestine_Terminal_Ileum	1.50291e-06	0.000344226	4.81085	1.00953e-10	3.4264e-08	6.46552	NA	NA	NA	NA	NA	NA	1	1	1	0	3	-0.371762	-5.34075	-0.602362	5.42825	-1.34851	-6.53187	NA	NA	0.71007	9.2561e-08	0.546933	5.69106e-08	0.177495	6.49536e-11	NA	NA	0.890985	7.90261e-06	0.928184	1.05447e-05	0.783798	2.07012e-08	NA	NA
RTEL1	5.815e-05	0.00381639	-4.02019	3.33e-08	3.48192e-06	-5.52314	Ovary	1.76269e-05	0.00300165	-4.29301	5.03523e-08	9.41786e-06	-5.45006	Spleen	8.81009e-07	0.000225538	-4.91651	6.06628e-09	1.3637e-06	-5.81492	NA	NA	NA	NA	NA	NA	1	1	1	0	3	-0.371762	-5.34075	-0.602362	5.42825	-1.15486	5.69858	NA	NA	0.71007	9.2561e-08	0.546933	5.69106e-08	0.248146	1.2081e-08	NA	NA	0.890985	7.90261e-06	0.928184	1.05447e-05	0.825336	2.20836e-06	NA	NA
RTEL1	5.815e-05	0.00381639	-4.02019	3.33e-08	3.48192e-06	-5.52314	Ovary	1.76269e-05	0.00300165	-4.29301	5.03523e-08	9.41786e-06	-5.45006	Stomach	1.9844e-06	0.000461822	-4.75501	2.16805e-08	4.61755e-06	-5.59803	NA	NA	NA	NA	NA	NA	1	1	1	0	3	-0.371762	-5.34075	-0.602362	5.42825	-1.18678	5.47736	NA	NA	0.71007	9.2561e-08	0.546933	5.69106e-08	0.235314	4.31711e-08	NA	NA	0.890985	7.90261e-06	0.928184	1.05447e-05	0.824548	7.47623e-06	NA	NA
RTEL1	5.815e-05	0.00381639	-4.02019	3.33e-08	3.48192e-06	-5.52314	Ovary	1.76269e-05	0.00300165	-4.29301	5.03523e-08	9.41786e-06	-5.45006	Testis	1.9844e-06	0.000484731	-4.75501	2.16805e-08	4.77906e-06	-5.59803	NA	NA	NA	NA	NA	NA	1	1	1	0	3	-0.371762	-5.34075	-0.602362	5.42825	-1.16468	5.47736	NA	NA	0.71007	9.2561e-08	0.546933	5.69106e-08	0.244149	4.31711e-08	NA	NA	0.890985	7.90261e-06	0.928184	1.05447e-05	0.833004	7.67222e-06	NA	NA
RTEL1	5.815e-05	0.00381639	-4.02019	3.33e-08	3.48192e-06	-5.52314	Ovary	1.76269e-05	0.00300165	-4.29301	5.03523e-08	9.41786e-06	-5.45006	Thyroid	1.9844e-06	0.000397453	-4.75501	2.16805e-08	4.30637e-06	-5.59803	NA	NA	NA	NA	NA	NA	1	1	1	0	3	-0.371762	-5.34075	-0.602362	5.42825	-1.15934	5.47736	NA	NA	0.71007	9.2561e-08	0.546933	5.69106e-08	0.246317	4.31711e-08	NA	NA	0.890985	7.90261e-06	0.928184	1.05447e-05	0.82172	6.49779e-06	NA	NA
RTEL1	5.815e-05	0.00381639	-4.02019	3.33e-08	3.48192e-06	-5.52314	Ovary	1.76269e-05	0.00300165	-4.29301	5.03523e-08	9.41786e-06	-5.45006	Uterus	1.01033e-06	0.000246794	-4.88962	7.4439e-09	1.75964e-06	-5.78059	NA	NA	NA	NA	NA	NA	1	1	1	0	3	-0.371762	-5.34075	-0.602362	5.42825	-1.15268	5.66409	NA	NA	0.71007	9.2561e-08	0.546933	5.69106e-08	0.249042	1.47806e-08	NA	NA	0.890985	7.90261e-06	0.928184	1.05447e-05	0.821021	2.94872e-06	NA	NA
RTEL1	5.815e-05	0.00381639	-4.02019	3.33e-08	3.48192e-06	-5.52314	Ovary	1.76269e-05	0.00300165	-4.29301	5.03523e-08	9.41786e-06	-5.45006	Vagina	1.03367e-06	0.000276731	-4.88512	7.3307e-09	1.92962e-06	-5.78317	NA	NA	NA	NA	NA	NA	1	1	1	0	3	-0.371762	-5.34075	-0.602362	5.42825	-1.13868	5.66926	NA	NA	0.71007	9.2561e-08	0.546933	5.69106e-08	0.254838	1.43415e-08	NA	NA	0.890985	7.90261e-06	0.928184	1.05447e-05	0.833997	3.00665e-06	NA	NA
RTEL1	5.815e-05	0.00381639	-4.02019	3.33e-08	3.48192e-06	-5.52314	Ovary	1.76269e-05	0.00300165	-4.29301	5.03523e-08	9.41786e-06	-5.45006	Whole_Blood	1.50291e-06	0.000351111	4.81085	1.00953e-10	2.86436e-08	6.46552	NA	NA	NA	NA	NA	NA	1	1	1	0	3	-0.371762	-5.34075	-0.602362	5.42825	-1.3489	-6.53187	NA	NA	0.71007	9.2561e-08	0.546933	5.69106e-08	0.177368	6.49536e-11	NA	NA	0.890985	7.90261e-06	0.928184	1.05447e-05	0.782682	1.81277e-08	NA	NA
RTEL1	5.815e-05	0.00381639	-4.02019	3.33e-08	3.48192e-06	-5.52314	Ovary	1.76269e-05	0.00300165	-4.29301	5.03523e-08	9.41786e-06	-5.45006	smultixcan	2.30983e-07	6.38754e-05	3.65917	2.63669e-12	9.55199e-10	4.76346	NA	NA	NA	NA	NA	NA	1	1	1	0	3	-0.371762	-5.34075	-0.602362	5.42825	-1.34523	-4.7785	NA	NA	0.71007	9.2561e-08	0.546933	5.69106e-08	0.178528	1.85524e-12	NA	NA	0.890985	7.90261e-06	0.928184	1.05447e-05	0.761004	6.45688e-10	NA	NA
RTEL1	5.815e-05	0.00381639	-4.02019	3.33e-08	3.48192e-06	-5.52314	Pituitary	1.76269e-05	0.00285509	4.29301	5.03523e-08	1.04964e-05	5.45006	Adipose_Subcutaneous	1.9844e-06	0.000415851	-4.75501	2.16805e-08	4.32806e-06	-5.59803	NA	NA	NA	NA	NA	NA	1	1	1	0	3	-0.371762	-5.34075	0.602362	-5.42825	-1.17224	5.47736	NA	NA	0.71007	9.2561e-08	0.546933	5.69106e-08	0.2411	4.31711e-08	NA	NA	0.890985	7.90261e-06	0.937123	1.10385e-05	0.815563	6.75125e-06	NA	NA
RTEL1	5.815e-05	0.00381639	-4.02019	3.33e-08	3.48192e-06	-5.52314	Pituitary	1.76269e-05	0.00285509	4.29301	5.03523e-08	1.04964e-05	5.45006	Adipose_Visceral_Omentum	1.50291e-06	0.000325606	4.81085	1.00953e-10	3.299e-08	6.46552	NA	NA	NA	NA	NA	NA	1	1	1	0	3	-0.371762	-5.34075	0.602362	-5.42825	-1.34823	-6.53187	NA	NA	0.71007	9.2561e-08	0.546933	5.69106e-08	0.177584	6.49536e-11	NA	NA	0.890985	7.90261e-06	0.937123	1.10385e-05	0.766397	2.02643e-08	NA	NA
RTEL1	5.815e-05	0.00381639	-4.02019	3.33e-08	3.48192e-06	-5.52314	Pituitary	1.76269e-05	0.00285509	4.29301	5.03523e-08	1.04964e-05	5.45006	Adrenal_Gland	1.9844e-06	0.000390629	-4.75501	2.16805e-08	4.56192e-06	-5.59803	NA	NA	NA	NA	NA	NA	1	1	1	0	3	-0.371762	-5.34075	0.602362	-5.42825	-1.18991	5.47736	NA	NA	0.71007	9.2561e-08	0.546933	5.69106e-08	0.234081	4.31711e-08	NA	NA	0.890985	7.90261e-06	0.937123	1.10385e-05	0.818658	6.92353e-06	NA	NA
RTEL1	5.815e-05	0.00381639	-4.02019	3.33e-08	3.48192e-06	-5.52314	Pituitary	1.76269e-05	0.00285509	4.29301	5.03523e-08	1.04964e-05	5.45006	Artery_Aorta	1.9844e-06	0.00040577	4.75501	2.16805e-08	4.06547e-06	5.59803	NA	NA	NA	NA	NA	NA	1	1	1	0	3	-0.371762	-5.34075	0.602362	-5.42825	1.15934	-5.47736	NA	NA	0.71007	9.2561e-08	0.546933	5.69106e-08	0.246317	4.31711e-08	NA	NA	0.890985	7.90261e-06	0.937123	1.10385e-05	0.8226	6.48154e-06	NA	NA
RTEL1	5.815e-05	0.00381639	-4.02019	3.33e-08	3.48192e-06	-5.52314	Pituitary	1.76269e-05	0.00285509	4.29301	5.03523e-08	1.04964e-05	5.45006	Artery_Coronary	1.9844e-06	0.00040323	-4.75501	2.16805e-08	4.34073e-06	-5.59803	NA	NA	NA	NA	NA	NA	1	1	1	0	3	-0.371762	-5.34075	0.602362	-5.42825	-1.15934	5.47736	NA	NA	0.71007	9.2561e-08	0.546933	5.69106e-08	0.246317	4.31711e-08	NA	NA	0.890985	7.90261e-06	0.937123	1.10385e-05	0.815102	6.99305e-06	NA	NA
RTEL1	5.815e-05	0.00381639	-4.02019	3.33e-08	3.48192e-06	-5.52314	Pituitary	1.76269e-05	0.00285509	4.29301	5.03523e-08	1.04964e-05	5.45006	Artery_Tibial	1.9844e-06	0.000396714	4.75501	2.16805e-08	4.09897e-06	5.59803	NA	NA	NA	NA	NA	NA	1	1	1	0	3	-0.371762	-5.34075	0.602362	-5.42825	1.15934	-5.47736	NA	NA	0.71007	9.2561e-08	0.546933	5.69106e-08	0.246317	4.31711e-08	NA	NA	0.890985	7.90261e-06	0.937123	1.10385e-05	0.813804	6.6973e-06	NA	NA
RTEL1	5.815e-05	0.00381639	-4.02019	3.33e-08	3.48192e-06	-5.52314	Pituitary	1.76269e-05	0.00285509	4.29301	5.03523e-08	1.04964e-05	5.45006	Brain_Amygdala	1.46059e-06	0.000506207	-4.81655	2.37324e-08	7.2781e-06	-5.58233	NA	NA	NA	NA	NA	NA	1	1	1	0	3	-0.371762	-5.34075	0.602362	-5.42825	-1.28618	5.43659	NA	NA	0.71007	9.2561e-08	0.546933	5.69106e-08	0.19838	5.43097e-08	NA	NA	0.890985	7.90261e-06	0.937123	1.10385e-05	0.803088	9.73851e-06	NA	NA
RTEL1	5.815e-05	0.00381639	-4.02019	3.33e-08	3.48192e-06	-5.52314	Pituitary	1.76269e-05	0.00285509	4.29301	5.03523e-08	1.04964e-05	5.45006	Brain_Anterior_cingulate_cortex_BA24	1.9844e-06	0.000499814	-4.75501	2.16805e-08	4.73782e-06	-5.59803	NA	NA	NA	NA	NA	NA	1	1	1	0	3	-0.371762	-5.34075	0.602362	-5.42825	-1.16622	5.47736	NA	NA	0.71007	9.2561e-08	0.546933	5.69106e-08	0.243526	4.31711e-08	NA	NA	0.890985	7.90261e-06	0.937123	1.10385e-05	0.826166	7.39861e-06	NA	NA
RTEL1	5.815e-05	0.00381639	-4.02019	3.33e-08	3.48192e-06	-5.52314	Pituitary	1.76269e-05	0.00285509	4.29301	5.03523e-08	1.04964e-05	5.45006	Brain_Caudate_basal_ganglia	1.88465e-06	0.000458123	4.76542	6.17625e-11	2.16703e-08	6.53941	NA	NA	NA	NA	NA	NA	1	1	1	0	3	-0.371762	-5.34075	0.602362	-5.42825	0.131945	-6.62211	NA	NA	0.71007	9.2561e-08	0.546933	5.69106e-08	0.895028	3.5411e-11	NA	NA	0.890985	7.90261e-06	0.937123	1.10385e-05	0.987938	1.21882e-08	NA	NA
RTEL1	5.815e-05	0.00381639	-4.02019	3.33e-08	3.48192e-06	-5.52314	Pituitary	1.76269e-05	0.00285509	4.29301	5.03523e-08	1.04964e-05	5.45006	Brain_Cerebellar_Hemisphere	1.9844e-06	0.000418303	-4.75501	2.16805e-08	4.06722e-06	-5.59803	NA	NA	NA	NA	NA	NA	1	1	1	0	3	-0.371762	-5.34075	0.602362	-5.42825	-1.16965	5.47736	NA	NA	0.71007	9.2561e-08	0.546933	5.69106e-08	0.242141	4.31711e-08	NA	NA	0.890985	7.90261e-06	0.937123	1.10385e-05	0.815755	6.47794e-06	NA	NA
RTEL1	5.815e-05	0.00381639	-4.02019	3.33e-08	3.48192e-06	-5.52314	Pituitary	1.76269e-05	0.00285509	4.29301	5.03523e-08	1.04964e-05	5.45006	Brain_Cerebellum	1.76411e-06	0.00041485	-4.77872	2.36544e-08	4.65203e-06	-5.5829	NA	NA	NA	NA	NA	NA	1	1	1	0	3	-0.371762	-5.34075	0.602362	-5.42825	-1.21974	5.45015	NA	NA	0.71007	9.2561e-08	0.546933	5.69106e-08	0.222565	5.03269e-08	NA	NA	0.890985	7.90261e-06	0.937123	1.10385e-05	0.810042	7.67354e-06	NA	NA
RTEL1	5.815e-05	0.00381639	-4.02019	3.33e-08	3.48192e-06	-5.52314	Pituitary	1.76269e-05	0.00285509	4.29301	5.03523e-08	1.04964e-05	5.45006	Brain_Cortex	1.9844e-06	0.000419946	-4.75501	2.16805e-08	4.52306e-06	-5.59803	NA	NA	NA	NA	NA	NA	1	1	1	0	3	-0.371762	-5.34075	0.602362	-5.42825	-1.15934	5.47736	NA	NA	0.71007	9.2561e-08	0.546933	5.69106e-08	0.246317	4.31711e-08	NA	NA	0.890985	7.90261e-06	0.937123	1.10385e-05	0.819234	6.58228e-06	NA	NA
RTEL1	5.815e-05	0.00381639	-4.02019	3.33e-08	3.48192e-06	-5.52314	Pituitary	1.76269e-05	0.00285509	4.29301	5.03523e-08	1.04964e-05	5.45006	Brain_Frontal_Cortex_BA9	1.9844e-06	0.000443466	-4.75501	2.16805e-08	4.69051e-06	-5.59803	NA	NA	NA	NA	NA	NA	1	1	1	0	3	-0.371762	-5.34075	0.602362	-5.42825	-1.17016	5.47736	NA	NA	0.71007	9.2561e-08	0.546933	5.69106e-08	0.241935	4.31711e-08	NA	NA	0.890985	7.90261e-06	0.937123	1.10385e-05	0.815746	6.99708e-06	NA	NA
RTEL1	5.815e-05	0.00381639	-4.02019	3.33e-08	3.48192e-06	-5.52314	Pituitary	1.76269e-05	0.00285509	4.29301	5.03523e-08	1.04964e-05	5.45006	Brain_Hippocampus	1.9844e-06	0.000612036	-4.75501	2.16805e-08	6.7434e-06	-5.59803	NA	NA	NA	NA	NA	NA	1	1	1	0	3	-0.371762	-5.34075	0.602362	-5.42825	-1.16534	5.47736	NA	NA	0.71007	9.2561e-08	0.546933	5.69106e-08	0.243883	4.31711e-08	NA	NA	0.890985	7.90261e-06	0.937123	1.10385e-05	0.834709	9.26957e-06	NA	NA
RTEL1	5.815e-05	0.00381639	-4.02019	3.33e-08	3.48192e-06	-5.52314	Pituitary	1.76269e-05	0.00285509	4.29301	5.03523e-08	1.04964e-05	5.45006	Brain_Hypothalamus	1.50291e-06	0.000441525	4.81085	1.00953e-10	3.92102e-08	6.46552	NA	NA	NA	NA	NA	NA	1	1	1	0	3	-0.371762	-5.34075	0.602362	-5.42825	-1.34841	-6.53187	NA	NA	0.71007	9.2561e-08	0.546933	5.69106e-08	0.177527	6.49536e-11	NA	NA	0.890985	7.90261e-06	0.937123	1.10385e-05	0.777023	2.32967e-08	NA	NA
RTEL1	5.815e-05	0.00381639	-4.02019	3.33e-08	3.48192e-06	-5.52314	Pituitary	1.76269e-05	0.00285509	4.29301	5.03523e-08	1.04964e-05	5.45006	Brain_Nucleus_accumbens_basal_ganglia	1.9844e-06	0.000451303	-4.75501	2.16805e-08	5.12219e-06	-5.59803	NA	NA	NA	NA	NA	NA	1	1	1	0	3	-0.371762	-5.34075	0.602362	-5.42825	-1.16453	5.47736	NA	NA	0.71007	9.2561e-08	0.546933	5.69106e-08	0.244211	4.31711e-08	NA	NA	0.890985	7.90261e-06	0.937123	1.10385e-05	0.820325	7.23553e-06	NA	NA
RTEL1	5.815e-05	0.00381639	-4.02019	3.33e-08	3.48192e-06	-5.52314	Pituitary	1.76269e-05	0.00285509	4.29301	5.03523e-08	1.04964e-05	5.45006	Brain_Putamen_basal_ganglia	1.9844e-06	0.000556571	-4.75501	2.16805e-08	6.09788e-06	-5.59803	NA	NA	NA	NA	NA	NA	1	1	1	0	3	-0.371762	-5.34075	0.602362	-5.42825	-1.15934	5.47736	NA	NA	0.71007	9.2561e-08	0.546933	5.69106e-08	0.246317	4.31711e-08	NA	NA	0.890985	7.90261e-06	0.937123	1.10385e-05	0.81801	8.13665e-06	NA	NA
RTEL1	5.815e-05	0.00381639	-4.02019	3.33e-08	3.48192e-06	-5.52314	Pituitary	1.76269e-05	0.00285509	4.29301	5.03523e-08	1.04964e-05	5.45006	Brain_Substantia_nigra	4.1635e-07	0.00012706	-5.06133	1.85193e-09	6.70036e-07	-6.01029	NA	NA	NA	NA	NA	NA	1	1	1	0	3	-0.371762	-5.34075	0.602362	-5.42825	-1.1494	5.8981	NA	NA	0.71007	9.2561e-08	0.546933	5.69106e-08	0.250392	3.67707e-09	NA	NA	0.890985	7.90261e-06	0.937123	1.10385e-05	0.83328	1.07756e-06	NA	NA
RTEL1	5.815e-05	0.00381639	-4.02019	3.33e-08	3.48192e-06	-5.52314	Pituitary	1.76269e-05	0.00285509	4.29301	5.03523e-08	1.04964e-05	5.45006	Breast_Mammary_Tissue	9.14084e-07	0.000203354	4.90929	6.33577e-09	1.35721e-06	5.80764	NA	NA	NA	NA	NA	NA	1	1	1	0	3	-0.371762	-5.34075	0.602362	-5.42825	1.1653	-5.68686	NA	NA	0.71007	9.2561e-08	0.546933	5.69106e-08	0.243899	1.29398e-08	NA	NA	0.890985	7.90261e-06	0.937123	1.10385e-05	0.821612	2.33898e-06	NA	NA
RTEL1	5.815e-05	0.00381639	-4.02019	3.33e-08	3.48192e-06	-5.52314	Pituitary	1.76269e-05	0.00285509	4.29301	5.03523e-08	1.04964e-05	5.45006	Cells_Cultured_fibroblasts	2.37626e-06	0.000485617	-4.71847	1.85102e-08	3.46397e-06	-5.62538	NA	NA	NA	NA	NA	NA	1	1	1	0	3	-0.371762	-5.34075	0.602362	-5.42825	-1.06117	5.5244	NA	NA	0.71007	9.2561e-08	0.546933	5.69106e-08	0.28861	3.30604e-08	NA	NA	0.890985	7.90261e-06	0.937123	1.10385e-05	0.838377	5.02947e-06	NA	NA
RTEL1	5.815e-05	0.00381639	-4.02019	3.33e-08	3.48192e-06	-5.52314	Pituitary	1.76269e-05	0.00285509	4.29301	5.03523e-08	1.04964e-05	5.45006	Cells_EBV-transformed_lymphocytes	1.50291e-06	0.000297257	4.81085	1.00953e-10	2.71393e-08	6.46552	NA	NA	NA	NA	NA	NA	1	1	1	0	3	-0.371762	-5.34075	0.602362	-5.42825	-1.3466	-6.53187	NA	NA	0.71007	9.2561e-08	0.546933	5.69106e-08	0.178109	6.49536e-11	NA	NA	0.890985	7.90261e-06	0.937123	1.10385e-05	0.767293	1.7831e-08	NA	NA
RTEL1	5.815e-05	0.00381639	-4.02019	3.33e-08	3.48192e-06	-5.52314	Pituitary	1.76269e-05	0.00285509	4.29301	5.03523e-08	1.04964e-05	5.45006	Colon_Sigmoid	9.90256e-07	0.000212871	-4.89356	7.18029e-09	1.50708e-06	-5.78665	NA	NA	NA	NA	NA	NA	1	1	1	0	3	-0.371762	-5.34075	0.602362	-5.42825	-1.15133	5.6705	NA	NA	0.71007	9.2561e-08	0.546933	5.69106e-08	0.249598	1.42383e-08	NA	NA	0.890985	7.90261e-06	0.937123	1.10385e-05	0.824818	2.55937e-06	NA	NA
RTEL1	5.815e-05	0.00381639	-4.02019	3.33e-08	3.48192e-06	-5.52314	Pituitary	1.76269e-05	0.00285509	4.29301	5.03523e-08	1.04964e-05	5.45006	Colon_Transverse	1.9844e-06	0.000432959	-4.75501	2.16805e-08	4.42134e-06	-5.59803	NA	NA	NA	NA	NA	NA	1	1	1	0	3	-0.371762	-5.34075	0.602362	-5.42825	-1.1751	5.47736	NA	NA	0.71007	9.2561e-08	0.546933	5.69106e-08	0.239956	4.31711e-08	NA	NA	0.890985	7.90261e-06	0.937123	1.10385e-05	0.828056	6.97438e-06	NA	NA
RTEL1	5.815e-05	0.00381639	-4.02019	3.33e-08	3.48192e-06	-5.52314	Pituitary	1.76269e-05	0.00285509	4.29301	5.03523e-08	1.04964e-05	5.45006	Esophagus_Gastroesophageal_Junction	1.50291e-06	0.000303042	4.81085	1.00953e-10	3.18346e-08	6.46552	NA	NA	NA	NA	NA	NA	1	1	1	0	3	-0.371762	-5.34075	0.602362	-5.42825	0.207959	-6.53187	NA	NA	0.71007	9.2561e-08	0.546933	5.69106e-08	0.835261	6.49536e-11	NA	NA	0.890985	7.90261e-06	0.937123	1.10385e-05	0.978399	1.90851e-08	NA	NA
RTEL1	5.815e-05	0.00381639	-4.02019	3.33e-08	3.48192e-06	-5.52314	Pituitary	1.76269e-05	0.00285509	4.29301	5.03523e-08	1.04964e-05	5.45006	Esophagus_Mucosa	3.66205e-06	0.000680752	-4.6297	2.20635e-08	4.16708e-06	-5.59499	NA	NA	NA	NA	NA	NA	1	1	1	0	3	-0.371762	-5.34075	0.602362	-5.42825	-0.945503	5.51603	NA	NA	0.71007	9.2561e-08	0.546933	5.69106e-08	0.344402	3.46733e-08	NA	NA	0.890985	7.90261e-06	0.937123	1.10385e-05	0.876316	5.23292e-06	NA	NA
RTEL1	5.815e-05	0.00381639	-4.02019	3.33e-08	3.48192e-06	-5.52314	Pituitary	1.76269e-05	0.00285509	4.29301	5.03523e-08	1.04964e-05	5.45006	Esophagus_Muscularis	1.50291e-06	0.00030552	4.81085	1.00953e-10	3.26251e-08	6.46552	NA	NA	NA	NA	NA	NA	1	1	1	0	3	-0.371762	-5.34075	0.602362	-5.42825	-1.34834	-6.53187	NA	NA	0.71007	9.2561e-08	0.546933	5.69106e-08	0.177549	6.49536e-11	NA	NA	0.890985	7.90261e-06	0.937123	1.10385e-05	0.770302	1.92016e-08	NA	NA
RTEL1	5.815e-05	0.00381639	-4.02019	3.33e-08	3.48192e-06	-5.52314	Pituitary	1.76269e-05	0.00285509	4.29301	5.03523e-08	1.04964e-05	5.45006	Heart_Atrial_Appendage	1.9844e-06	0.000466147	-4.75501	2.16805e-08	4.62204e-06	-5.59803	NA	NA	NA	NA	NA	NA	1	1	1	0	3	-0.371762	-5.34075	0.602362	-5.42825	-1.17272	5.47736	NA	NA	0.71007	9.2561e-08	0.546933	5.69106e-08	0.240906	4.31711e-08	NA	NA	0.890985	7.90261e-06	0.937123	1.10385e-05	0.817807	7.27661e-06	NA	NA
RTEL1	5.815e-05	0.00381639	-4.02019	3.33e-08	3.48192e-06	-5.52314	Pituitary	1.76269e-05	0.00285509	4.29301	5.03523e-08	1.04964e-05	5.45006	Heart_Left_Ventricle	1.88465e-06	0.000429681	-4.76542	6.17625e-11	2.03071e-08	-6.53941	NA	NA	NA	NA	NA	NA	1	1	1	0	3	-0.371762	-5.34075	0.602362	-5.42825	-0.131945	6.62211	NA	NA	0.71007	9.2561e-08	0.546933	5.69106e-08	0.895028	3.5411e-11	NA	NA	0.890985	7.90261e-06	0.937123	1.10385e-05	0.986388	1.0866e-08	NA	NA
RTEL1	5.815e-05	0.00381639	-4.02019	3.33e-08	3.48192e-06	-5.52314	Pituitary	1.76269e-05	0.00285509	4.29301	5.03523e-08	1.04964e-05	5.45006	Kidney_Cortex	3.64302e-06	0.000923142	-4.63077	6.38135e-08	1.60895e-05	-5.40777	NA	NA	NA	NA	NA	NA	1	1	1	0	3	-0.371762	-5.34075	0.602362	-5.42825	-1.18522	5.27926	NA	NA	0.71007	9.2561e-08	0.546933	5.69106e-08	0.23593	1.29703e-07	NA	NA	0.890985	7.90261e-06	0.937123	1.10385e-05	0.820791	2.22465e-05	NA	NA
RTEL1	5.815e-05	0.00381639	-4.02019	3.33e-08	3.48192e-06	-5.52314	Pituitary	1.76269e-05	0.00285509	4.29301	5.03523e-08	1.04964e-05	5.45006	Lung	1.9844e-06	0.00041172	4.75501	2.16805e-08	4.16293e-06	5.59803	NA	NA	NA	NA	NA	NA	1	1	1	0	3	-0.371762	-5.34075	0.602362	-5.42825	1.15934	-5.47736	NA	NA	0.71007	9.2561e-08	0.546933	5.69106e-08	0.246317	4.31711e-08	NA	NA	0.890985	7.90261e-06	0.937123	1.10385e-05	0.813992	7.0152e-06	NA	NA
RTEL1	5.815e-05	0.00381639	-4.02019	3.33e-08	3.48192e-06	-5.52314	Pituitary	1.76269e-05	0.00285509	4.29301	5.03523e-08	1.04964e-05	5.45006	Minor_Salivary_Gland	2.27319e-05	0.00322139	4.23622	7.61254e-08	1.22019e-05	5.37608	NA	NA	NA	NA	NA	NA	1	1	1	0	3	-0.371762	-5.34075	0.602362	-5.42825	0.544544	-5.36361	NA	NA	0.71007	9.2561e-08	0.546933	5.69106e-08	0.586067	8.1575e-08	NA	NA	0.890985	7.90261e-06	0.937123	1.10385e-05	0.938622	1.17894e-05	NA	NA
RTEL1	5.815e-05	0.00381639	-4.02019	3.33e-08	3.48192e-06	-5.52314	Pituitary	1.76269e-05	0.00285509	4.29301	5.03523e-08	1.04964e-05	5.45006	Muscle_Skeletal	1.88569e-06	0.000450145	-4.7653	1.69076e-08	3.54777e-06	-5.64099	NA	NA	NA	NA	NA	NA	1	1	1	0	3	-0.371762	-5.34075	0.602362	-5.42825	-1.12248	5.52777	NA	NA	0.71007	9.2561e-08	0.546933	5.69106e-08	0.261658	3.24324e-08	NA	NA	0.890985	7.90261e-06	0.937123	1.10385e-05	0.835257	5.51873e-06	NA	NA
RTEL1	5.815e-05	0.00381639	-4.02019	3.33e-08	3.48192e-06	-5.52314	Pituitary	1.76269e-05	0.00285509	4.29301	5.03523e-08	1.04964e-05	5.45006	Nerve_Tibial	9.14084e-07	0.000211353	4.90929	6.33577e-09	1.4317e-06	5.80764	NA	NA	NA	NA	NA	NA	1	1	1	0	3	-0.371762	-5.34075	0.602362	-5.42825	1.1653	-5.68686	NA	NA	0.71007	9.2561e-08	0.546933	5.69106e-08	0.243899	1.29398e-08	NA	NA	0.890985	7.90261e-06	0.937123	1.10385e-05	0.821349	2.50006e-06	NA	NA
RTEL1	5.815e-05	0.00381639	-4.02019	3.33e-08	3.48192e-06	-5.52314	Pituitary	1.76269e-05	0.00285509	4.29301	5.03523e-08	1.04964e-05	5.45006	Ovary	1.9844e-06	0.000416217	-4.75501	2.16805e-08	4.42231e-06	-5.59803	NA	NA	NA	NA	NA	NA	1	1	1	0	3	-0.371762	-5.34075	0.602362	-5.42825	-1.17387	5.47736	NA	NA	0.71007	9.2561e-08	0.546933	5.69106e-08	0.240445	4.31711e-08	NA	NA	0.890985	7.90261e-06	0.937123	1.10385e-05	0.821978	6.69741e-06	NA	NA
RTEL1	5.815e-05	0.00381639	-4.02019	3.33e-08	3.48192e-06	-5.52314	Pituitary	1.76269e-05	0.00285509	4.29301	5.03523e-08	1.04964e-05	5.45006	Pancreas	1.9844e-06	0.000513446	-4.75501	2.16805e-08	4.99659e-06	-5.59803	NA	NA	NA	NA	NA	NA	1	1	1	0	3	-0.371762	-5.34075	0.602362	-5.42825	-1.15934	5.47736	NA	NA	0.71007	9.2561e-08	0.546933	5.69106e-08	0.246317	4.31711e-08	NA	NA	0.890985	7.90261e-06	0.937123	1.10385e-05	0.82387	7.68157e-06	NA	NA
RTEL1	5.815e-05	0.00381639	-4.02019	3.33e-08	3.48192e-06	-5.52314	Pituitary	1.76269e-05	0.00285509	4.29301	5.03523e-08	1.04964e-05	5.45006	Pituitary	5.5987e-07	0.000142229	-5.00457	6.19532e-08	1.23727e-05	-5.41307	NA	NA	NA	NA	NA	NA	1	1	1	0	3	-0.371762	-5.34075	0.602362	-5.42825	-0.780982	6.10243	NA	NA	0.71007	9.2561e-08	0.546933	5.69106e-08	0.434813	1.04471e-09	NA	NA	0.890985	7.90261e-06	0.937123	1.10385e-05	0.908655	2.57145e-07	NA	NA
RTEL1	5.815e-05	0.00381639	-4.02019	3.33e-08	3.48192e-06	-5.52314	Pituitary	1.76269e-05	0.00285509	4.29301	5.03523e-08	1.04964e-05	5.45006	Prostate	1.9844e-06	0.000414752	4.75501	2.16805e-08	4.22156e-06	5.59803	NA	NA	NA	NA	NA	NA	1	1	1	0	3	-0.371762	-5.34075	0.602362	-5.42825	1.15934	-5.47736	NA	NA	0.71007	9.2561e-08	0.546933	5.69106e-08	0.246317	4.31711e-08	NA	NA	0.890985	7.90261e-06	0.937123	1.10385e-05	0.830926	6.88968e-06	NA	NA
RTEL1	5.815e-05	0.00381639	-4.02019	3.33e-08	3.48192e-06	-5.52314	Pituitary	1.76269e-05	0.00285509	4.29301	5.03523e-08	1.04964e-05	5.45006	Skin_Not_Sun_Exposed_Suprapubic	1.06834e-06	0.000251854	-4.87861	8.87779e-10	2.56504e-07	-6.12838	NA	NA	NA	NA	NA	NA	1	1	1	0	3	-0.371762	-5.34075	0.602362	-5.42825	-0.666869	6.09946	NA	NA	0.71007	9.2561e-08	0.546933	5.69106e-08	0.504856	1.0643e-09	NA	NA	0.890985	7.90261e-06	0.937123	1.10385e-05	0.926715	2.52368e-07	NA	NA
RTEL1	5.815e-05	0.00381639	-4.02019	3.33e-08	3.48192e-06	-5.52314	Pituitary	1.76269e-05	0.00285509	4.29301	5.03523e-08	1.04964e-05	5.45006	Skin_Sun_Exposed_Lower_leg	1.9844e-06	0.000416466	-4.75501	2.16805e-08	4.15033e-06	-5.59803	NA	NA	NA	NA	NA	NA	1	1	1	0	3	-0.371762	-5.34075	0.602362	-5.42825	-1.13732	5.47736	NA	NA	0.71007	9.2561e-08	0.546933	5.69106e-08	0.255404	4.31711e-08	NA	NA	0.890985	7.90261e-06	0.937123	1.10385e-05	0.834444	6.56123e-06	NA	NA
RTEL1	5.815e-05	0.00381639	-4.02019	3.33e-08	3.48192e-06	-5.52314	Pituitary	1.76269e-05	0.00285509	4.29301	5.03523e-08	1.04964e-05	5.45006	Small_Intestine_Terminal_Ileum	1.50291e-06	0.000344226	4.81085	1.00953e-10	3.4264e-08	6.46552	NA	NA	NA	NA	NA	NA	1	1	1	0	3	-0.371762	-5.34075	0.602362	-5.42825	-1.34851	-6.53187	NA	NA	0.71007	9.2561e-08	0.546933	5.69106e-08	0.177495	6.49536e-11	NA	NA	0.890985	7.90261e-06	0.937123	1.10385e-05	0.783798	2.07012e-08	NA	NA
RTEL1	5.815e-05	0.00381639	-4.02019	3.33e-08	3.48192e-06	-5.52314	Pituitary	1.76269e-05	0.00285509	4.29301	5.03523e-08	1.04964e-05	5.45006	Spleen	8.81009e-07	0.000225538	-4.91651	6.06628e-09	1.3637e-06	-5.81492	NA	NA	NA	NA	NA	NA	1	1	1	0	3	-0.371762	-5.34075	0.602362	-5.42825	-1.15486	5.69858	NA	NA	0.71007	9.2561e-08	0.546933	5.69106e-08	0.248146	1.2081e-08	NA	NA	0.890985	7.90261e-06	0.937123	1.10385e-05	0.825336	2.20836e-06	NA	NA
RTEL1	5.815e-05	0.00381639	-4.02019	3.33e-08	3.48192e-06	-5.52314	Pituitary	1.76269e-05	0.00285509	4.29301	5.03523e-08	1.04964e-05	5.45006	Stomach	1.9844e-06	0.000461822	-4.75501	2.16805e-08	4.61755e-06	-5.59803	NA	NA	NA	NA	NA	NA	1	1	1	0	3	-0.371762	-5.34075	0.602362	-5.42825	-1.18678	5.47736	NA	NA	0.71007	9.2561e-08	0.546933	5.69106e-08	0.235314	4.31711e-08	NA	NA	0.890985	7.90261e-06	0.937123	1.10385e-05	0.824548	7.47623e-06	NA	NA
RTEL1	5.815e-05	0.00381639	-4.02019	3.33e-08	3.48192e-06	-5.52314	Pituitary	1.76269e-05	0.00285509	4.29301	5.03523e-08	1.04964e-05	5.45006	Testis	1.9844e-06	0.000484731	-4.75501	2.16805e-08	4.77906e-06	-5.59803	NA	NA	NA	NA	NA	NA	1	1	1	0	3	-0.371762	-5.34075	0.602362	-5.42825	-1.16468	5.47736	NA	NA	0.71007	9.2561e-08	0.546933	5.69106e-08	0.244149	4.31711e-08	NA	NA	0.890985	7.90261e-06	0.937123	1.10385e-05	0.833004	7.67222e-06	NA	NA
RTEL1	5.815e-05	0.00381639	-4.02019	3.33e-08	3.48192e-06	-5.52314	Pituitary	1.76269e-05	0.00285509	4.29301	5.03523e-08	1.04964e-05	5.45006	Thyroid	1.9844e-06	0.000397453	-4.75501	2.16805e-08	4.30637e-06	-5.59803	NA	NA	NA	NA	NA	NA	1	1	1	0	3	-0.371762	-5.34075	0.602362	-5.42825	-1.15934	5.47736	NA	NA	0.71007	9.2561e-08	0.546933	5.69106e-08	0.246317	4.31711e-08	NA	NA	0.890985	7.90261e-06	0.937123	1.10385e-05	0.82172	6.49779e-06	NA	NA
RTEL1	5.815e-05	0.00381639	-4.02019	3.33e-08	3.48192e-06	-5.52314	Pituitary	1.76269e-05	0.00285509	4.29301	5.03523e-08	1.04964e-05	5.45006	Uterus	1.01033e-06	0.000246794	-4.88962	7.4439e-09	1.75964e-06	-5.78059	NA	NA	NA	NA	NA	NA	1	1	1	0	3	-0.371762	-5.34075	0.602362	-5.42825	-1.15268	5.66409	NA	NA	0.71007	9.2561e-08	0.546933	5.69106e-08	0.249042	1.47806e-08	NA	NA	0.890985	7.90261e-06	0.937123	1.10385e-05	0.821021	2.94872e-06	NA	NA
RTEL1	5.815e-05	0.00381639	-4.02019	3.33e-08	3.48192e-06	-5.52314	Pituitary	1.76269e-05	0.00285509	4.29301	5.03523e-08	1.04964e-05	5.45006	Vagina	1.03367e-06	0.000276731	-4.88512	7.3307e-09	1.92962e-06	-5.78317	NA	NA	NA	NA	NA	NA	1	1	1	0	3	-0.371762	-5.34075	0.602362	-5.42825	-1.13868	5.66926	NA	NA	0.71007	9.2561e-08	0.546933	5.69106e-08	0.254838	1.43415e-08	NA	NA	0.890985	7.90261e-06	0.937123	1.10385e-05	0.833997	3.00665e-06	NA	NA
RTEL1	5.815e-05	0.00381639	-4.02019	3.33e-08	3.48192e-06	-5.52314	Pituitary	1.76269e-05	0.00285509	4.29301	5.03523e-08	1.04964e-05	5.45006	Whole_Blood	1.50291e-06	0.000351111	4.81085	1.00953e-10	2.86436e-08	6.46552	NA	NA	NA	NA	NA	NA	1	1	1	0	3	-0.371762	-5.34075	0.602362	-5.42825	-1.3489	-6.53187	NA	NA	0.71007	9.2561e-08	0.546933	5.69106e-08	0.177368	6.49536e-11	NA	NA	0.890985	7.90261e-06	0.937123	1.10385e-05	0.782682	1.81277e-08	NA	NA
RTEL1	5.815e-05	0.00381639	-4.02019	3.33e-08	3.48192e-06	-5.52314	Pituitary	1.76269e-05	0.00285509	4.29301	5.03523e-08	1.04964e-05	5.45006	smultixcan	2.30983e-07	6.38754e-05	3.65917	2.63669e-12	9.55199e-10	4.76346	NA	NA	NA	NA	NA	NA	1	1	1	0	3	-0.371762	-5.34075	0.602362	-5.42825	-1.34523	-4.7785	NA	NA	0.71007	9.2561e-08	0.546933	5.69106e-08	0.178528	1.85524e-12	NA	NA	0.890985	7.90261e-06	0.937123	1.10385e-05	0.761004	6.45688e-10	NA	NA
RTEL1	5.815e-05	0.00381639	-4.02019	3.33e-08	3.48192e-06	-5.52314	Uterus	5.86693e-05	0.00734526	-4.0181	4.89611e-07	7.11673e-05	-5.03034	Adipose_Subcutaneous	1.9844e-06	0.000415851	-4.75501	2.16805e-08	4.32806e-06	-5.59803	NA	NA	NA	NA	NA	NA	1	1	1	0	3	-0.371762	-5.34075	-0.626308	4.99755	-1.17224	5.47736	NA	NA	0.71007	9.2561e-08	0.531113	5.80637e-07	0.2411	4.31711e-08	NA	NA	0.890985	7.90261e-06	0.937399	7.99916e-05	0.815563	6.75125e-06	NA	NA
RTEL1	5.815e-05	0.00381639	-4.02019	3.33e-08	3.48192e-06	-5.52314	Uterus	5.86693e-05	0.00734526	-4.0181	4.89611e-07	7.11673e-05	-5.03034	Adipose_Visceral_Omentum	1.50291e-06	0.000325606	4.81085	1.00953e-10	3.299e-08	6.46552	NA	NA	NA	NA	NA	NA	1	1	1	0	3	-0.371762	-5.34075	-0.626308	4.99755	-1.34823	-6.53187	NA	NA	0.71007	9.2561e-08	0.531113	5.80637e-07	0.177584	6.49536e-11	NA	NA	0.890985	7.90261e-06	0.937399	7.99916e-05	0.766397	2.02643e-08	NA	NA
RTEL1	5.815e-05	0.00381639	-4.02019	3.33e-08	3.48192e-06	-5.52314	Uterus	5.86693e-05	0.00734526	-4.0181	4.89611e-07	7.11673e-05	-5.03034	Adrenal_Gland	1.9844e-06	0.000390629	-4.75501	2.16805e-08	4.56192e-06	-5.59803	NA	NA	NA	NA	NA	NA	1	1	1	0	3	-0.371762	-5.34075	-0.626308	4.99755	-1.18991	5.47736	NA	NA	0.71007	9.2561e-08	0.531113	5.80637e-07	0.234081	4.31711e-08	NA	NA	0.890985	7.90261e-06	0.937399	7.99916e-05	0.818658	6.92353e-06	NA	NA
RTEL1	5.815e-05	0.00381639	-4.02019	3.33e-08	3.48192e-06	-5.52314	Uterus	5.86693e-05	0.00734526	-4.0181	4.89611e-07	7.11673e-05	-5.03034	Artery_Aorta	1.9844e-06	0.00040577	4.75501	2.16805e-08	4.06547e-06	5.59803	NA	NA	NA	NA	NA	NA	1	1	1	0	3	-0.371762	-5.34075	-0.626308	4.99755	1.15934	-5.47736	NA	NA	0.71007	9.2561e-08	0.531113	5.80637e-07	0.246317	4.31711e-08	NA	NA	0.890985	7.90261e-06	0.937399	7.99916e-05	0.8226	6.48154e-06	NA	NA
RTEL1	5.815e-05	0.00381639	-4.02019	3.33e-08	3.48192e-06	-5.52314	Uterus	5.86693e-05	0.00734526	-4.0181	4.89611e-07	7.11673e-05	-5.03034	Artery_Coronary	1.9844e-06	0.00040323	-4.75501	2.16805e-08	4.34073e-06	-5.59803	NA	NA	NA	NA	NA	NA	1	1	1	0	3	-0.371762	-5.34075	-0.626308	4.99755	-1.15934	5.47736	NA	NA	0.71007	9.2561e-08	0.531113	5.80637e-07	0.246317	4.31711e-08	NA	NA	0.890985	7.90261e-06	0.937399	7.99916e-05	0.815102	6.99305e-06	NA	NA
RTEL1	5.815e-05	0.00381639	-4.02019	3.33e-08	3.48192e-06	-5.52314	Uterus	5.86693e-05	0.00734526	-4.0181	4.89611e-07	7.11673e-05	-5.03034	Artery_Tibial	1.9844e-06	0.000396714	4.75501	2.16805e-08	4.09897e-06	5.59803	NA	NA	NA	NA	NA	NA	1	1	1	0	3	-0.371762	-5.34075	-0.626308	4.99755	1.15934	-5.47736	NA	NA	0.71007	9.2561e-08	0.531113	5.80637e-07	0.246317	4.31711e-08	NA	NA	0.890985	7.90261e-06	0.937399	7.99916e-05	0.813804	6.6973e-06	NA	NA
RTEL1	5.815e-05	0.00381639	-4.02019	3.33e-08	3.48192e-06	-5.52314	Uterus	5.86693e-05	0.00734526	-4.0181	4.89611e-07	7.11673e-05	-5.03034	Brain_Amygdala	1.46059e-06	0.000506207	-4.81655	2.37324e-08	7.2781e-06	-5.58233	NA	NA	NA	NA	NA	NA	1	1	1	0	3	-0.371762	-5.34075	-0.626308	4.99755	-1.28618	5.43659	NA	NA	0.71007	9.2561e-08	0.531113	5.80637e-07	0.19838	5.43097e-08	NA	NA	0.890985	7.90261e-06	0.937399	7.99916e-05	0.803088	9.73851e-06	NA	NA
RTEL1	5.815e-05	0.00381639	-4.02019	3.33e-08	3.48192e-06	-5.52314	Uterus	5.86693e-05	0.00734526	-4.0181	4.89611e-07	7.11673e-05	-5.03034	Brain_Anterior_cingulate_cortex_BA24	1.9844e-06	0.000499814	-4.75501	2.16805e-08	4.73782e-06	-5.59803	NA	NA	NA	NA	NA	NA	1	1	1	0	3	-0.371762	-5.34075	-0.626308	4.99755	-1.16622	5.47736	NA	NA	0.71007	9.2561e-08	0.531113	5.80637e-07	0.243526	4.31711e-08	NA	NA	0.890985	7.90261e-06	0.937399	7.99916e-05	0.826166	7.39861e-06	NA	NA
RTEL1	5.815e-05	0.00381639	-4.02019	3.33e-08	3.48192e-06	-5.52314	Uterus	5.86693e-05	0.00734526	-4.0181	4.89611e-07	7.11673e-05	-5.03034	Brain_Caudate_basal_ganglia	1.88465e-06	0.000458123	4.76542	6.17625e-11	2.16703e-08	6.53941	NA	NA	NA	NA	NA	NA	1	1	1	0	3	-0.371762	-5.34075	-0.626308	4.99755	0.131945	-6.62211	NA	NA	0.71007	9.2561e-08	0.531113	5.80637e-07	0.895028	3.5411e-11	NA	NA	0.890985	7.90261e-06	0.937399	7.99916e-05	0.987938	1.21882e-08	NA	NA
RTEL1	5.815e-05	0.00381639	-4.02019	3.33e-08	3.48192e-06	-5.52314	Uterus	5.86693e-05	0.00734526	-4.0181	4.89611e-07	7.11673e-05	-5.03034	Brain_Cerebellar_Hemisphere	1.9844e-06	0.000418303	-4.75501	2.16805e-08	4.06722e-06	-5.59803	NA	NA	NA	NA	NA	NA	1	1	1	0	3	-0.371762	-5.34075	-0.626308	4.99755	-1.16965	5.47736	NA	NA	0.71007	9.2561e-08	0.531113	5.80637e-07	0.242141	4.31711e-08	NA	NA	0.890985	7.90261e-06	0.937399	7.99916e-05	0.815755	6.47794e-06	NA	NA
RTEL1	5.815e-05	0.00381639	-4.02019	3.33e-08	3.48192e-06	-5.52314	Uterus	5.86693e-05	0.00734526	-4.0181	4.89611e-07	7.11673e-05	-5.03034	Brain_Cerebellum	1.76411e-06	0.00041485	-4.77872	2.36544e-08	4.65203e-06	-5.5829	NA	NA	NA	NA	NA	NA	1	1	1	0	3	-0.371762	-5.34075	-0.626308	4.99755	-1.21974	5.45015	NA	NA	0.71007	9.2561e-08	0.531113	5.80637e-07	0.222565	5.03269e-08	NA	NA	0.890985	7.90261e-06	0.937399	7.99916e-05	0.810042	7.67354e-06	NA	NA
RTEL1	5.815e-05	0.00381639	-4.02019	3.33e-08	3.48192e-06	-5.52314	Uterus	5.86693e-05	0.00734526	-4.0181	4.89611e-07	7.11673e-05	-5.03034	Brain_Cortex	1.9844e-06	0.000419946	-4.75501	2.16805e-08	4.52306e-06	-5.59803	NA	NA	NA	NA	NA	NA	1	1	1	0	3	-0.371762	-5.34075	-0.626308	4.99755	-1.15934	5.47736	NA	NA	0.71007	9.2561e-08	0.531113	5.80637e-07	0.246317	4.31711e-08	NA	NA	0.890985	7.90261e-06	0.937399	7.99916e-05	0.819234	6.58228e-06	NA	NA
RTEL1	5.815e-05	0.00381639	-4.02019	3.33e-08	3.48192e-06	-5.52314	Uterus	5.86693e-05	0.00734526	-4.0181	4.89611e-07	7.11673e-05	-5.03034	Brain_Frontal_Cortex_BA9	1.9844e-06	0.000443466	-4.75501	2.16805e-08	4.69051e-06	-5.59803	NA	NA	NA	NA	NA	NA	1	1	1	0	3	-0.371762	-5.34075	-0.626308	4.99755	-1.17016	5.47736	NA	NA	0.71007	9.2561e-08	0.531113	5.80637e-07	0.241935	4.31711e-08	NA	NA	0.890985	7.90261e-06	0.937399	7.99916e-05	0.815746	6.99708e-06	NA	NA
RTEL1	5.815e-05	0.00381639	-4.02019	3.33e-08	3.48192e-06	-5.52314	Uterus	5.86693e-05	0.00734526	-4.0181	4.89611e-07	7.11673e-05	-5.03034	Brain_Hippocampus	1.9844e-06	0.000612036	-4.75501	2.16805e-08	6.7434e-06	-5.59803	NA	NA	NA	NA	NA	NA	1	1	1	0	3	-0.371762	-5.34075	-0.626308	4.99755	-1.16534	5.47736	NA	NA	0.71007	9.2561e-08	0.531113	5.80637e-07	0.243883	4.31711e-08	NA	NA	0.890985	7.90261e-06	0.937399	7.99916e-05	0.834709	9.26957e-06	NA	NA
RTEL1	5.815e-05	0.00381639	-4.02019	3.33e-08	3.48192e-06	-5.52314	Uterus	5.86693e-05	0.00734526	-4.0181	4.89611e-07	7.11673e-05	-5.03034	Brain_Hypothalamus	1.50291e-06	0.000441525	4.81085	1.00953e-10	3.92102e-08	6.46552	NA	NA	NA	NA	NA	NA	1	1	1	0	3	-0.371762	-5.34075	-0.626308	4.99755	-1.34841	-6.53187	NA	NA	0.71007	9.2561e-08	0.531113	5.80637e-07	0.177527	6.49536e-11	NA	NA	0.890985	7.90261e-06	0.937399	7.99916e-05	0.777023	2.32967e-08	NA	NA
RTEL1	5.815e-05	0.00381639	-4.02019	3.33e-08	3.48192e-06	-5.52314	Uterus	5.86693e-05	0.00734526	-4.0181	4.89611e-07	7.11673e-05	-5.03034	Brain_Nucleus_accumbens_basal_ganglia	1.9844e-06	0.000451303	-4.75501	2.16805e-08	5.12219e-06	-5.59803	NA	NA	NA	NA	NA	NA	1	1	1	0	3	-0.371762	-5.34075	-0.626308	4.99755	-1.16453	5.47736	NA	NA	0.71007	9.2561e-08	0.531113	5.80637e-07	0.244211	4.31711e-08	NA	NA	0.890985	7.90261e-06	0.937399	7.99916e-05	0.820325	7.23553e-06	NA	NA
RTEL1	5.815e-05	0.00381639	-4.02019	3.33e-08	3.48192e-06	-5.52314	Uterus	5.86693e-05	0.00734526	-4.0181	4.89611e-07	7.11673e-05	-5.03034	Brain_Putamen_basal_ganglia	1.9844e-06	0.000556571	-4.75501	2.16805e-08	6.09788e-06	-5.59803	NA	NA	NA	NA	NA	NA	1	1	1	0	3	-0.371762	-5.34075	-0.626308	4.99755	-1.15934	5.47736	NA	NA	0.71007	9.2561e-08	0.531113	5.80637e-07	0.246317	4.31711e-08	NA	NA	0.890985	7.90261e-06	0.937399	7.99916e-05	0.81801	8.13665e-06	NA	NA
RTEL1	5.815e-05	0.00381639	-4.02019	3.33e-08	3.48192e-06	-5.52314	Uterus	5.86693e-05	0.00734526	-4.0181	4.89611e-07	7.11673e-05	-5.03034	Brain_Substantia_nigra	4.1635e-07	0.00012706	-5.06133	1.85193e-09	6.70036e-07	-6.01029	NA	NA	NA	NA	NA	NA	1	1	1	0	3	-0.371762	-5.34075	-0.626308	4.99755	-1.1494	5.8981	NA	NA	0.71007	9.2561e-08	0.531113	5.80637e-07	0.250392	3.67707e-09	NA	NA	0.890985	7.90261e-06	0.937399	7.99916e-05	0.83328	1.07756e-06	NA	NA
RTEL1	5.815e-05	0.00381639	-4.02019	3.33e-08	3.48192e-06	-5.52314	Uterus	5.86693e-05	0.00734526	-4.0181	4.89611e-07	7.11673e-05	-5.03034	Breast_Mammary_Tissue	9.14084e-07	0.000203354	4.90929	6.33577e-09	1.35721e-06	5.80764	NA	NA	NA	NA	NA	NA	1	1	1	0	3	-0.371762	-5.34075	-0.626308	4.99755	1.1653	-5.68686	NA	NA	0.71007	9.2561e-08	0.531113	5.80637e-07	0.243899	1.29398e-08	NA	NA	0.890985	7.90261e-06	0.937399	7.99916e-05	0.821612	2.33898e-06	NA	NA
RTEL1	5.815e-05	0.00381639	-4.02019	3.33e-08	3.48192e-06	-5.52314	Uterus	5.86693e-05	0.00734526	-4.0181	4.89611e-07	7.11673e-05	-5.03034	Cells_Cultured_fibroblasts	2.37626e-06	0.000485617	-4.71847	1.85102e-08	3.46397e-06	-5.62538	NA	NA	NA	NA	NA	NA	1	1	1	0	3	-0.371762	-5.34075	-0.626308	4.99755	-1.06117	5.5244	NA	NA	0.71007	9.2561e-08	0.531113	5.80637e-07	0.28861	3.30604e-08	NA	NA	0.890985	7.90261e-06	0.937399	7.99916e-05	0.838377	5.02947e-06	NA	NA
RTEL1	5.815e-05	0.00381639	-4.02019	3.33e-08	3.48192e-06	-5.52314	Uterus	5.86693e-05	0.00734526	-4.0181	4.89611e-07	7.11673e-05	-5.03034	Cells_EBV-transformed_lymphocytes	1.50291e-06	0.000297257	4.81085	1.00953e-10	2.71393e-08	6.46552	NA	NA	NA	NA	NA	NA	1	1	1	0	3	-0.371762	-5.34075	-0.626308	4.99755	-1.3466	-6.53187	NA	NA	0.71007	9.2561e-08	0.531113	5.80637e-07	0.178109	6.49536e-11	NA	NA	0.890985	7.90261e-06	0.937399	7.99916e-05	0.767293	1.7831e-08	NA	NA
RTEL1	5.815e-05	0.00381639	-4.02019	3.33e-08	3.48192e-06	-5.52314	Uterus	5.86693e-05	0.00734526	-4.0181	4.89611e-07	7.11673e-05	-5.03034	Colon_Sigmoid	9.90256e-07	0.000212871	-4.89356	7.18029e-09	1.50708e-06	-5.78665	NA	NA	NA	NA	NA	NA	1	1	1	0	3	-0.371762	-5.34075	-0.626308	4.99755	-1.15133	5.6705	NA	NA	0.71007	9.2561e-08	0.531113	5.80637e-07	0.249598	1.42383e-08	NA	NA	0.890985	7.90261e-06	0.937399	7.99916e-05	0.824818	2.55937e-06	NA	NA
RTEL1	5.815e-05	0.00381639	-4.02019	3.33e-08	3.48192e-06	-5.52314	Uterus	5.86693e-05	0.00734526	-4.0181	4.89611e-07	7.11673e-05	-5.03034	Colon_Transverse	1.9844e-06	0.000432959	-4.75501	2.16805e-08	4.42134e-06	-5.59803	NA	NA	NA	NA	NA	NA	1	1	1	0	3	-0.371762	-5.34075	-0.626308	4.99755	-1.1751	5.47736	NA	NA	0.71007	9.2561e-08	0.531113	5.80637e-07	0.239956	4.31711e-08	NA	NA	0.890985	7.90261e-06	0.937399	7.99916e-05	0.828056	6.97438e-06	NA	NA
RTEL1	5.815e-05	0.00381639	-4.02019	3.33e-08	3.48192e-06	-5.52314	Uterus	5.86693e-05	0.00734526	-4.0181	4.89611e-07	7.11673e-05	-5.03034	Esophagus_Gastroesophageal_Junction	1.50291e-06	0.000303042	4.81085	1.00953e-10	3.18346e-08	6.46552	NA	NA	NA	NA	NA	NA	1	1	1	0	3	-0.371762	-5.34075	-0.626308	4.99755	0.207959	-6.53187	NA	NA	0.71007	9.2561e-08	0.531113	5.80637e-07	0.835261	6.49536e-11	NA	NA	0.890985	7.90261e-06	0.937399	7.99916e-05	0.978399	1.90851e-08	NA	NA
RTEL1	5.815e-05	0.00381639	-4.02019	3.33e-08	3.48192e-06	-5.52314	Uterus	5.86693e-05	0.00734526	-4.0181	4.89611e-07	7.11673e-05	-5.03034	Esophagus_Mucosa	3.66205e-06	0.000680752	-4.6297	2.20635e-08	4.16708e-06	-5.59499	NA	NA	NA	NA	NA	NA	1	1	1	0	3	-0.371762	-5.34075	-0.626308	4.99755	-0.945503	5.51603	NA	NA	0.71007	9.2561e-08	0.531113	5.80637e-07	0.344402	3.46733e-08	NA	NA	0.890985	7.90261e-06	0.937399	7.99916e-05	0.876316	5.23292e-06	NA	NA
RTEL1	5.815e-05	0.00381639	-4.02019	3.33e-08	3.48192e-06	-5.52314	Uterus	5.86693e-05	0.00734526	-4.0181	4.89611e-07	7.11673e-05	-5.03034	Esophagus_Muscularis	1.50291e-06	0.00030552	4.81085	1.00953e-10	3.26251e-08	6.46552	NA	NA	NA	NA	NA	NA	1	1	1	0	3	-0.371762	-5.34075	-0.626308	4.99755	-1.34834	-6.53187	NA	NA	0.71007	9.2561e-08	0.531113	5.80637e-07	0.177549	6.49536e-11	NA	NA	0.890985	7.90261e-06	0.937399	7.99916e-05	0.770302	1.92016e-08	NA	NA
RTEL1	5.815e-05	0.00381639	-4.02019	3.33e-08	3.48192e-06	-5.52314	Uterus	5.86693e-05	0.00734526	-4.0181	4.89611e-07	7.11673e-05	-5.03034	Heart_Atrial_Appendage	1.9844e-06	0.000466147	-4.75501	2.16805e-08	4.62204e-06	-5.59803	NA	NA	NA	NA	NA	NA	1	1	1	0	3	-0.371762	-5.34075	-0.626308	4.99755	-1.17272	5.47736	NA	NA	0.71007	9.2561e-08	0.531113	5.80637e-07	0.240906	4.31711e-08	NA	NA	0.890985	7.90261e-06	0.937399	7.99916e-05	0.817807	7.27661e-06	NA	NA
RTEL1	5.815e-05	0.00381639	-4.02019	3.33e-08	3.48192e-06	-5.52314	Uterus	5.86693e-05	0.00734526	-4.0181	4.89611e-07	7.11673e-05	-5.03034	Heart_Left_Ventricle	1.88465e-06	0.000429681	-4.76542	6.17625e-11	2.03071e-08	-6.53941	NA	NA	NA	NA	NA	NA	1	1	1	0	3	-0.371762	-5.34075	-0.626308	4.99755	-0.131945	6.62211	NA	NA	0.71007	9.2561e-08	0.531113	5.80637e-07	0.895028	3.5411e-11	NA	NA	0.890985	7.90261e-06	0.937399	7.99916e-05	0.986388	1.0866e-08	NA	NA
RTEL1	5.815e-05	0.00381639	-4.02019	3.33e-08	3.48192e-06	-5.52314	Uterus	5.86693e-05	0.00734526	-4.0181	4.89611e-07	7.11673e-05	-5.03034	Kidney_Cortex	3.64302e-06	0.000923142	-4.63077	6.38135e-08	1.60895e-05	-5.40777	NA	NA	NA	NA	NA	NA	1	1	1	0	3	-0.371762	-5.34075	-0.626308	4.99755	-1.18522	5.27926	NA	NA	0.71007	9.2561e-08	0.531113	5.80637e-07	0.23593	1.29703e-07	NA	NA	0.890985	7.90261e-06	0.937399	7.99916e-05	0.820791	2.22465e-05	NA	NA
RTEL1	5.815e-05	0.00381639	-4.02019	3.33e-08	3.48192e-06	-5.52314	Uterus	5.86693e-05	0.00734526	-4.0181	4.89611e-07	7.11673e-05	-5.03034	Lung	1.9844e-06	0.00041172	4.75501	2.16805e-08	4.16293e-06	5.59803	NA	NA	NA	NA	NA	NA	1	1	1	0	3	-0.371762	-5.34075	-0.626308	4.99755	1.15934	-5.47736	NA	NA	0.71007	9.2561e-08	0.531113	5.80637e-07	0.246317	4.31711e-08	NA	NA	0.890985	7.90261e-06	0.937399	7.99916e-05	0.813992	7.0152e-06	NA	NA
RTEL1	5.815e-05	0.00381639	-4.02019	3.33e-08	3.48192e-06	-5.52314	Uterus	5.86693e-05	0.00734526	-4.0181	4.89611e-07	7.11673e-05	-5.03034	Minor_Salivary_Gland	2.27319e-05	0.00322139	4.23622	7.61254e-08	1.22019e-05	5.37608	NA	NA	NA	NA	NA	NA	1	1	1	0	3	-0.371762	-5.34075	-0.626308	4.99755	0.544544	-5.36361	NA	NA	0.71007	9.2561e-08	0.531113	5.80637e-07	0.586067	8.1575e-08	NA	NA	0.890985	7.90261e-06	0.937399	7.99916e-05	0.938622	1.17894e-05	NA	NA
RTEL1	5.815e-05	0.00381639	-4.02019	3.33e-08	3.48192e-06	-5.52314	Uterus	5.86693e-05	0.00734526	-4.0181	4.89611e-07	7.11673e-05	-5.03034	Muscle_Skeletal	1.88569e-06	0.000450145	-4.7653	1.69076e-08	3.54777e-06	-5.64099	NA	NA	NA	NA	NA	NA	1	1	1	0	3	-0.371762	-5.34075	-0.626308	4.99755	-1.12248	5.52777	NA	NA	0.71007	9.2561e-08	0.531113	5.80637e-07	0.261658	3.24324e-08	NA	NA	0.890985	7.90261e-06	0.937399	7.99916e-05	0.835257	5.51873e-06	NA	NA
RTEL1	5.815e-05	0.00381639	-4.02019	3.33e-08	3.48192e-06	-5.52314	Uterus	5.86693e-05	0.00734526	-4.0181	4.89611e-07	7.11673e-05	-5.03034	Nerve_Tibial	9.14084e-07	0.000211353	4.90929	6.33577e-09	1.4317e-06	5.80764	NA	NA	NA	NA	NA	NA	1	1	1	0	3	-0.371762	-5.34075	-0.626308	4.99755	1.1653	-5.68686	NA	NA	0.71007	9.2561e-08	0.531113	5.80637e-07	0.243899	1.29398e-08	NA	NA	0.890985	7.90261e-06	0.937399	7.99916e-05	0.821349	2.50006e-06	NA	NA
RTEL1	5.815e-05	0.00381639	-4.02019	3.33e-08	3.48192e-06	-5.52314	Uterus	5.86693e-05	0.00734526	-4.0181	4.89611e-07	7.11673e-05	-5.03034	Ovary	1.9844e-06	0.000416217	-4.75501	2.16805e-08	4.42231e-06	-5.59803	NA	NA	NA	NA	NA	NA	1	1	1	0	3	-0.371762	-5.34075	-0.626308	4.99755	-1.17387	5.47736	NA	NA	0.71007	9.2561e-08	0.531113	5.80637e-07	0.240445	4.31711e-08	NA	NA	0.890985	7.90261e-06	0.937399	7.99916e-05	0.821978	6.69741e-06	NA	NA
RTEL1	5.815e-05	0.00381639	-4.02019	3.33e-08	3.48192e-06	-5.52314	Uterus	5.86693e-05	0.00734526	-4.0181	4.89611e-07	7.11673e-05	-5.03034	Pancreas	1.9844e-06	0.000513446	-4.75501	2.16805e-08	4.99659e-06	-5.59803	NA	NA	NA	NA	NA	NA	1	1	1	0	3	-0.371762	-5.34075	-0.626308	4.99755	-1.15934	5.47736	NA	NA	0.71007	9.2561e-08	0.531113	5.80637e-07	0.246317	4.31711e-08	NA	NA	0.890985	7.90261e-06	0.937399	7.99916e-05	0.82387	7.68157e-06	NA	NA
RTEL1	5.815e-05	0.00381639	-4.02019	3.33e-08	3.48192e-06	-5.52314	Uterus	5.86693e-05	0.00734526	-4.0181	4.89611e-07	7.11673e-05	-5.03034	Pituitary	5.5987e-07	0.000142229	-5.00457	6.19532e-08	1.23727e-05	-5.41307	NA	NA	NA	NA	NA	NA	1	1	1	0	3	-0.371762	-5.34075	-0.626308	4.99755	-0.780982	6.10243	NA	NA	0.71007	9.2561e-08	0.531113	5.80637e-07	0.434813	1.04471e-09	NA	NA	0.890985	7.90261e-06	0.937399	7.99916e-05	0.908655	2.57145e-07	NA	NA
RTEL1	5.815e-05	0.00381639	-4.02019	3.33e-08	3.48192e-06	-5.52314	Uterus	5.86693e-05	0.00734526	-4.0181	4.89611e-07	7.11673e-05	-5.03034	Prostate	1.9844e-06	0.000414752	4.75501	2.16805e-08	4.22156e-06	5.59803	NA	NA	NA	NA	NA	NA	1	1	1	0	3	-0.371762	-5.34075	-0.626308	4.99755	1.15934	-5.47736	NA	NA	0.71007	9.2561e-08	0.531113	5.80637e-07	0.246317	4.31711e-08	NA	NA	0.890985	7.90261e-06	0.937399	7.99916e-05	0.830926	6.88968e-06	NA	NA
RTEL1	5.815e-05	0.00381639	-4.02019	3.33e-08	3.48192e-06	-5.52314	Uterus	5.86693e-05	0.00734526	-4.0181	4.89611e-07	7.11673e-05	-5.03034	Skin_Not_Sun_Exposed_Suprapubic	1.06834e-06	0.000251854	-4.87861	8.87779e-10	2.56504e-07	-6.12838	NA	NA	NA	NA	NA	NA	1	1	1	0	3	-0.371762	-5.34075	-0.626308	4.99755	-0.666869	6.09946	NA	NA	0.71007	9.2561e-08	0.531113	5.80637e-07	0.504856	1.0643e-09	NA	NA	0.890985	7.90261e-06	0.937399	7.99916e-05	0.926715	2.52368e-07	NA	NA
RTEL1	5.815e-05	0.00381639	-4.02019	3.33e-08	3.48192e-06	-5.52314	Uterus	5.86693e-05	0.00734526	-4.0181	4.89611e-07	7.11673e-05	-5.03034	Skin_Sun_Exposed_Lower_leg	1.9844e-06	0.000416466	-4.75501	2.16805e-08	4.15033e-06	-5.59803	NA	NA	NA	NA	NA	NA	1	1	1	0	3	-0.371762	-5.34075	-0.626308	4.99755	-1.13732	5.47736	NA	NA	0.71007	9.2561e-08	0.531113	5.80637e-07	0.255404	4.31711e-08	NA	NA	0.890985	7.90261e-06	0.937399	7.99916e-05	0.834444	6.56123e-06	NA	NA
RTEL1	5.815e-05	0.00381639	-4.02019	3.33e-08	3.48192e-06	-5.52314	Uterus	5.86693e-05	0.00734526	-4.0181	4.89611e-07	7.11673e-05	-5.03034	Small_Intestine_Terminal_Ileum	1.50291e-06	0.000344226	4.81085	1.00953e-10	3.4264e-08	6.46552	NA	NA	NA	NA	NA	NA	1	1	1	0	3	-0.371762	-5.34075	-0.626308	4.99755	-1.34851	-6.53187	NA	NA	0.71007	9.2561e-08	0.531113	5.80637e-07	0.177495	6.49536e-11	NA	NA	0.890985	7.90261e-06	0.937399	7.99916e-05	0.783798	2.07012e-08	NA	NA
RTEL1	5.815e-05	0.00381639	-4.02019	3.33e-08	3.48192e-06	-5.52314	Uterus	5.86693e-05	0.00734526	-4.0181	4.89611e-07	7.11673e-05	-5.03034	Spleen	8.81009e-07	0.000225538	-4.91651	6.06628e-09	1.3637e-06	-5.81492	NA	NA	NA	NA	NA	NA	1	1	1	0	3	-0.371762	-5.34075	-0.626308	4.99755	-1.15486	5.69858	NA	NA	0.71007	9.2561e-08	0.531113	5.80637e-07	0.248146	1.2081e-08	NA	NA	0.890985	7.90261e-06	0.937399	7.99916e-05	0.825336	2.20836e-06	NA	NA
RTEL1	5.815e-05	0.00381639	-4.02019	3.33e-08	3.48192e-06	-5.52314	Uterus	5.86693e-05	0.00734526	-4.0181	4.89611e-07	7.11673e-05	-5.03034	Stomach	1.9844e-06	0.000461822	-4.75501	2.16805e-08	4.61755e-06	-5.59803	NA	NA	NA	NA	NA	NA	1	1	1	0	3	-0.371762	-5.34075	-0.626308	4.99755	-1.18678	5.47736	NA	NA	0.71007	9.2561e-08	0.531113	5.80637e-07	0.235314	4.31711e-08	NA	NA	0.890985	7.90261e-06	0.937399	7.99916e-05	0.824548	7.47623e-06	NA	NA
RTEL1	5.815e-05	0.00381639	-4.02019	3.33e-08	3.48192e-06	-5.52314	Uterus	5.86693e-05	0.00734526	-4.0181	4.89611e-07	7.11673e-05	-5.03034	Testis	1.9844e-06	0.000484731	-4.75501	2.16805e-08	4.77906e-06	-5.59803	NA	NA	NA	NA	NA	NA	1	1	1	0	3	-0.371762	-5.34075	-0.626308	4.99755	-1.16468	5.47736	NA	NA	0.71007	9.2561e-08	0.531113	5.80637e-07	0.244149	4.31711e-08	NA	NA	0.890985	7.90261e-06	0.937399	7.99916e-05	0.833004	7.67222e-06	NA	NA
RTEL1	5.815e-05	0.00381639	-4.02019	3.33e-08	3.48192e-06	-5.52314	Uterus	5.86693e-05	0.00734526	-4.0181	4.89611e-07	7.11673e-05	-5.03034	Thyroid	1.9844e-06	0.000397453	-4.75501	2.16805e-08	4.30637e-06	-5.59803	NA	NA	NA	NA	NA	NA	1	1	1	0	3	-0.371762	-5.34075	-0.626308	4.99755	-1.15934	5.47736	NA	NA	0.71007	9.2561e-08	0.531113	5.80637e-07	0.246317	4.31711e-08	NA	NA	0.890985	7.90261e-06	0.937399	7.99916e-05	0.82172	6.49779e-06	NA	NA
RTEL1	5.815e-05	0.00381639	-4.02019	3.33e-08	3.48192e-06	-5.52314	Uterus	5.86693e-05	0.00734526	-4.0181	4.89611e-07	7.11673e-05	-5.03034	Uterus	1.01033e-06	0.000246794	-4.88962	7.4439e-09	1.75964e-06	-5.78059	NA	NA	NA	NA	NA	NA	1	1	1	0	3	-0.371762	-5.34075	-0.626308	4.99755	-1.15268	5.66409	NA	NA	0.71007	9.2561e-08	0.531113	5.80637e-07	0.249042	1.47806e-08	NA	NA	0.890985	7.90261e-06	0.937399	7.99916e-05	0.821021	2.94872e-06	NA	NA
RTEL1	5.815e-05	0.00381639	-4.02019	3.33e-08	3.48192e-06	-5.52314	Uterus	5.86693e-05	0.00734526	-4.0181	4.89611e-07	7.11673e-05	-5.03034	Vagina	1.03367e-06	0.000276731	-4.88512	7.3307e-09	1.92962e-06	-5.78317	NA	NA	NA	NA	NA	NA	1	1	1	0	3	-0.371762	-5.34075	-0.626308	4.99755	-1.13868	5.66926	NA	NA	0.71007	9.2561e-08	0.531113	5.80637e-07	0.254838	1.43415e-08	NA	NA	0.890985	7.90261e-06	0.937399	7.99916e-05	0.833997	3.00665e-06	NA	NA
RTEL1	5.815e-05	0.00381639	-4.02019	3.33e-08	3.48192e-06	-5.52314	Uterus	5.86693e-05	0.00734526	-4.0181	4.89611e-07	7.11673e-05	-5.03034	Whole_Blood	1.50291e-06	0.000351111	4.81085	1.00953e-10	2.86436e-08	6.46552	NA	NA	NA	NA	NA	NA	1	1	1	0	3	-0.371762	-5.34075	-0.626308	4.99755	-1.3489	-6.53187	NA	NA	0.71007	9.2561e-08	0.531113	5.80637e-07	0.177368	6.49536e-11	NA	NA	0.890985	7.90261e-06	0.937399	7.99916e-05	0.782682	1.81277e-08	NA	NA
RTEL1	5.815e-05	0.00381639	-4.02019	3.33e-08	3.48192e-06	-5.52314	Uterus	5.86693e-05	0.00734526	-4.0181	4.89611e-07	7.11673e-05	-5.03034	smultixcan	2.30983e-07	6.38754e-05	3.65917	2.63669e-12	9.55199e-10	4.76346	NA	NA	NA	NA	NA	NA	1	1	1	0	3	-0.371762	-5.34075	-0.626308	4.99755	-1.34523	-4.7785	NA	NA	0.71007	9.2561e-08	0.531113	5.80637e-07	0.178528	1.85524e-12	NA	NA	0.890985	7.90261e-06	0.937399	7.99916e-05	0.761004	6.45688e-10	NA	NA
RTEL1	5.815e-05	0.00381639	-4.02019	3.33e-08	3.48192e-06	-5.52314	smultixcan	6.1011e-05	0.00386135	-1.59292	9.77022e-08	8.37707e-06	-2.36172	Adipose_Subcutaneous	1.9844e-06	0.000415851	-4.75501	2.16805e-08	4.32806e-06	-5.59803	NA	NA	NA	NA	NA	NA	1	1	1	0	3	-0.371762	-5.34075	-0.0356417	2.14328	-1.17224	5.47736	NA	NA	0.71007	9.2561e-08	0.806744	8.33359e-09	0.2411	4.31711e-08	NA	NA	0.890985	7.90261e-06	0.956296	8.8645e-07	0.815563	6.75125e-06	NA	NA
RTEL1	5.815e-05	0.00381639	-4.02019	3.33e-08	3.48192e-06	-5.52314	smultixcan	6.1011e-05	0.00386135	-1.59292	9.77022e-08	8.37707e-06	-2.36172	Adipose_Visceral_Omentum	1.50291e-06	0.000325606	4.81085	1.00953e-10	3.299e-08	6.46552	NA	NA	NA	NA	NA	NA	1	1	1	0	3	-0.371762	-5.34075	-0.0356417	2.14328	-1.34823	-6.53187	NA	NA	0.71007	9.2561e-08	0.806744	8.33359e-09	0.177584	6.49536e-11	NA	NA	0.890985	7.90261e-06	0.956296	8.8645e-07	0.766397	2.02643e-08	NA	NA
RTEL1	5.815e-05	0.00381639	-4.02019	3.33e-08	3.48192e-06	-5.52314	smultixcan	6.1011e-05	0.00386135	-1.59292	9.77022e-08	8.37707e-06	-2.36172	Adrenal_Gland	1.9844e-06	0.000390629	-4.75501	2.16805e-08	4.56192e-06	-5.59803	NA	NA	NA	NA	NA	NA	1	1	1	0	3	-0.371762	-5.34075	-0.0356417	2.14328	-1.18991	5.47736	NA	NA	0.71007	9.2561e-08	0.806744	8.33359e-09	0.234081	4.31711e-08	NA	NA	0.890985	7.90261e-06	0.956296	8.8645e-07	0.818658	6.92353e-06	NA	NA
RTEL1	5.815e-05	0.00381639	-4.02019	3.33e-08	3.48192e-06	-5.52314	smultixcan	6.1011e-05	0.00386135	-1.59292	9.77022e-08	8.37707e-06	-2.36172	Artery_Aorta	1.9844e-06	0.00040577	4.75501	2.16805e-08	4.06547e-06	5.59803	NA	NA	NA	NA	NA	NA	1	1	1	0	3	-0.371762	-5.34075	-0.0356417	2.14328	1.15934	-5.47736	NA	NA	0.71007	9.2561e-08	0.806744	8.33359e-09	0.246317	4.31711e-08	NA	NA	0.890985	7.90261e-06	0.956296	8.8645e-07	0.8226	6.48154e-06	NA	NA
RTEL1	5.815e-05	0.00381639	-4.02019	3.33e-08	3.48192e-06	-5.52314	smultixcan	6.1011e-05	0.00386135	-1.59292	9.77022e-08	8.37707e-06	-2.36172	Artery_Coronary	1.9844e-06	0.00040323	-4.75501	2.16805e-08	4.34073e-06	-5.59803	NA	NA	NA	NA	NA	NA	1	1	1	0	3	-0.371762	-5.34075	-0.0356417	2.14328	-1.15934	5.47736	NA	NA	0.71007	9.2561e-08	0.806744	8.33359e-09	0.246317	4.31711e-08	NA	NA	0.890985	7.90261e-06	0.956296	8.8645e-07	0.815102	6.99305e-06	NA	NA
RTEL1	5.815e-05	0.00381639	-4.02019	3.33e-08	3.48192e-06	-5.52314	smultixcan	6.1011e-05	0.00386135	-1.59292	9.77022e-08	8.37707e-06	-2.36172	Artery_Tibial	1.9844e-06	0.000396714	4.75501	2.16805e-08	4.09897e-06	5.59803	NA	NA	NA	NA	NA	NA	1	1	1	0	3	-0.371762	-5.34075	-0.0356417	2.14328	1.15934	-5.47736	NA	NA	0.71007	9.2561e-08	0.806744	8.33359e-09	0.246317	4.31711e-08	NA	NA	0.890985	7.90261e-06	0.956296	8.8645e-07	0.813804	6.6973e-06	NA	NA
RTEL1	5.815e-05	0.00381639	-4.02019	3.33e-08	3.48192e-06	-5.52314	smultixcan	6.1011e-05	0.00386135	-1.59292	9.77022e-08	8.37707e-06	-2.36172	Brain_Amygdala	1.46059e-06	0.000506207	-4.81655	2.37324e-08	7.2781e-06	-5.58233	NA	NA	NA	NA	NA	NA	1	1	1	0	3	-0.371762	-5.34075	-0.0356417	2.14328	-1.28618	5.43659	NA	NA	0.71007	9.2561e-08	0.806744	8.33359e-09	0.19838	5.43097e-08	NA	NA	0.890985	7.90261e-06	0.956296	8.8645e-07	0.803088	9.73851e-06	NA	NA
RTEL1	5.815e-05	0.00381639	-4.02019	3.33e-08	3.48192e-06	-5.52314	smultixcan	6.1011e-05	0.00386135	-1.59292	9.77022e-08	8.37707e-06	-2.36172	Brain_Anterior_cingulate_cortex_BA24	1.9844e-06	0.000499814	-4.75501	2.16805e-08	4.73782e-06	-5.59803	NA	NA	NA	NA	NA	NA	1	1	1	0	3	-0.371762	-5.34075	-0.0356417	2.14328	-1.16622	5.47736	NA	NA	0.71007	9.2561e-08	0.806744	8.33359e-09	0.243526	4.31711e-08	NA	NA	0.890985	7.90261e-06	0.956296	8.8645e-07	0.826166	7.39861e-06	NA	NA
RTEL1	5.815e-05	0.00381639	-4.02019	3.33e-08	3.48192e-06	-5.52314	smultixcan	6.1011e-05	0.00386135	-1.59292	9.77022e-08	8.37707e-06	-2.36172	Brain_Caudate_basal_ganglia	1.88465e-06	0.000458123	4.76542	6.17625e-11	2.16703e-08	6.53941	NA	NA	NA	NA	NA	NA	1	1	1	0	3	-0.371762	-5.34075	-0.0356417	2.14328	0.131945	-6.62211	NA	NA	0.71007	9.2561e-08	0.806744	8.33359e-09	0.895028	3.5411e-11	NA	NA	0.890985	7.90261e-06	0.956296	8.8645e-07	0.987938	1.21882e-08	NA	NA
RTEL1	5.815e-05	0.00381639	-4.02019	3.33e-08	3.48192e-06	-5.52314	smultixcan	6.1011e-05	0.00386135	-1.59292	9.77022e-08	8.37707e-06	-2.36172	Brain_Cerebellar_Hemisphere	1.9844e-06	0.000418303	-4.75501	2.16805e-08	4.06722e-06	-5.59803	NA	NA	NA	NA	NA	NA	1	1	1	0	3	-0.371762	-5.34075	-0.0356417	2.14328	-1.16965	5.47736	NA	NA	0.71007	9.2561e-08	0.806744	8.33359e-09	0.242141	4.31711e-08	NA	NA	0.890985	7.90261e-06	0.956296	8.8645e-07	0.815755	6.47794e-06	NA	NA
RTEL1	5.815e-05	0.00381639	-4.02019	3.33e-08	3.48192e-06	-5.52314	smultixcan	6.1011e-05	0.00386135	-1.59292	9.77022e-08	8.37707e-06	-2.36172	Brain_Cerebellum	1.76411e-06	0.00041485	-4.77872	2.36544e-08	4.65203e-06	-5.5829	NA	NA	NA	NA	NA	NA	1	1	1	0	3	-0.371762	-5.34075	-0.0356417	2.14328	-1.21974	5.45015	NA	NA	0.71007	9.2561e-08	0.806744	8.33359e-09	0.222565	5.03269e-08	NA	NA	0.890985	7.90261e-06	0.956296	8.8645e-07	0.810042	7.67354e-06	NA	NA
RTEL1	5.815e-05	0.00381639	-4.02019	3.33e-08	3.48192e-06	-5.52314	smultixcan	6.1011e-05	0.00386135	-1.59292	9.77022e-08	8.37707e-06	-2.36172	Brain_Cortex	1.9844e-06	0.000419946	-4.75501	2.16805e-08	4.52306e-06	-5.59803	NA	NA	NA	NA	NA	NA	1	1	1	0	3	-0.371762	-5.34075	-0.0356417	2.14328	-1.15934	5.47736	NA	NA	0.71007	9.2561e-08	0.806744	8.33359e-09	0.246317	4.31711e-08	NA	NA	0.890985	7.90261e-06	0.956296	8.8645e-07	0.819234	6.58228e-06	NA	NA
RTEL1	5.815e-05	0.00381639	-4.02019	3.33e-08	3.48192e-06	-5.52314	smultixcan	6.1011e-05	0.00386135	-1.59292	9.77022e-08	8.37707e-06	-2.36172	Brain_Frontal_Cortex_BA9	1.9844e-06	0.000443466	-4.75501	2.16805e-08	4.69051e-06	-5.59803	NA	NA	NA	NA	NA	NA	1	1	1	0	3	-0.371762	-5.34075	-0.0356417	2.14328	-1.17016	5.47736	NA	NA	0.71007	9.2561e-08	0.806744	8.33359e-09	0.241935	4.31711e-08	NA	NA	0.890985	7.90261e-06	0.956296	8.8645e-07	0.815746	6.99708e-06	NA	NA
RTEL1	5.815e-05	0.00381639	-4.02019	3.33e-08	3.48192e-06	-5.52314	smultixcan	6.1011e-05	0.00386135	-1.59292	9.77022e-08	8.37707e-06	-2.36172	Brain_Hippocampus	1.9844e-06	0.000612036	-4.75501	2.16805e-08	6.7434e-06	-5.59803	NA	NA	NA	NA	NA	NA	1	1	1	0	3	-0.371762	-5.34075	-0.0356417	2.14328	-1.16534	5.47736	NA	NA	0.71007	9.2561e-08	0.806744	8.33359e-09	0.243883	4.31711e-08	NA	NA	0.890985	7.90261e-06	0.956296	8.8645e-07	0.834709	9.26957e-06	NA	NA
RTEL1	5.815e-05	0.00381639	-4.02019	3.33e-08	3.48192e-06	-5.52314	smultixcan	6.1011e-05	0.00386135	-1.59292	9.77022e-08	8.37707e-06	-2.36172	Brain_Hypothalamus	1.50291e-06	0.000441525	4.81085	1.00953e-10	3.92102e-08	6.46552	NA	NA	NA	NA	NA	NA	1	1	1	0	3	-0.371762	-5.34075	-0.0356417	2.14328	-1.34841	-6.53187	NA	NA	0.71007	9.2561e-08	0.806744	8.33359e-09	0.177527	6.49536e-11	NA	NA	0.890985	7.90261e-06	0.956296	8.8645e-07	0.777023	2.32967e-08	NA	NA
RTEL1	5.815e-05	0.00381639	-4.02019	3.33e-08	3.48192e-06	-5.52314	smultixcan	6.1011e-05	0.00386135	-1.59292	9.77022e-08	8.37707e-06	-2.36172	Brain_Nucleus_accumbens_basal_ganglia	1.9844e-06	0.000451303	-4.75501	2.16805e-08	5.12219e-06	-5.59803	NA	NA	NA	NA	NA	NA	1	1	1	0	3	-0.371762	-5.34075	-0.0356417	2.14328	-1.16453	5.47736	NA	NA	0.71007	9.2561e-08	0.806744	8.33359e-09	0.244211	4.31711e-08	NA	NA	0.890985	7.90261e-06	0.956296	8.8645e-07	0.820325	7.23553e-06	NA	NA
RTEL1	5.815e-05	0.00381639	-4.02019	3.33e-08	3.48192e-06	-5.52314	smultixcan	6.1011e-05	0.00386135	-1.59292	9.77022e-08	8.37707e-06	-2.36172	Brain_Putamen_basal_ganglia	1.9844e-06	0.000556571	-4.75501	2.16805e-08	6.09788e-06	-5.59803	NA	NA	NA	NA	NA	NA	1	1	1	0	3	-0.371762	-5.34075	-0.0356417	2.14328	-1.15934	5.47736	NA	NA	0.71007	9.2561e-08	0.806744	8.33359e-09	0.246317	4.31711e-08	NA	NA	0.890985	7.90261e-06	0.956296	8.8645e-07	0.81801	8.13665e-06	NA	NA
RTEL1	5.815e-05	0.00381639	-4.02019	3.33e-08	3.48192e-06	-5.52314	smultixcan	6.1011e-05	0.00386135	-1.59292	9.77022e-08	8.37707e-06	-2.36172	Brain_Substantia_nigra	4.1635e-07	0.00012706	-5.06133	1.85193e-09	6.70036e-07	-6.01029	NA	NA	NA	NA	NA	NA	1	1	1	0	3	-0.371762	-5.34075	-0.0356417	2.14328	-1.1494	5.8981	NA	NA	0.71007	9.2561e-08	0.806744	8.33359e-09	0.250392	3.67707e-09	NA	NA	0.890985	7.90261e-06	0.956296	8.8645e-07	0.83328	1.07756e-06	NA	NA
RTEL1	5.815e-05	0.00381639	-4.02019	3.33e-08	3.48192e-06	-5.52314	smultixcan	6.1011e-05	0.00386135	-1.59292	9.77022e-08	8.37707e-06	-2.36172	Breast_Mammary_Tissue	9.14084e-07	0.000203354	4.90929	6.33577e-09	1.35721e-06	5.80764	NA	NA	NA	NA	NA	NA	1	1	1	0	3	-0.371762	-5.34075	-0.0356417	2.14328	1.1653	-5.68686	NA	NA	0.71007	9.2561e-08	0.806744	8.33359e-09	0.243899	1.29398e-08	NA	NA	0.890985	7.90261e-06	0.956296	8.8645e-07	0.821612	2.33898e-06	NA	NA
RTEL1	5.815e-05	0.00381639	-4.02019	3.33e-08	3.48192e-06	-5.52314	smultixcan	6.1011e-05	0.00386135	-1.59292	9.77022e-08	8.37707e-06	-2.36172	Cells_Cultured_fibroblasts	2.37626e-06	0.000485617	-4.71847	1.85102e-08	3.46397e-06	-5.62538	NA	NA	NA	NA	NA	NA	1	1	1	0	3	-0.371762	-5.34075	-0.0356417	2.14328	-1.06117	5.5244	NA	NA	0.71007	9.2561e-08	0.806744	8.33359e-09	0.28861	3.30604e-08	NA	NA	0.890985	7.90261e-06	0.956296	8.8645e-07	0.838377	5.02947e-06	NA	NA
RTEL1	5.815e-05	0.00381639	-4.02019	3.33e-08	3.48192e-06	-5.52314	smultixcan	6.1011e-05	0.00386135	-1.59292	9.77022e-08	8.37707e-06	-2.36172	Cells_EBV-transformed_lymphocytes	1.50291e-06	0.000297257	4.81085	1.00953e-10	2.71393e-08	6.46552	NA	NA	NA	NA	NA	NA	1	1	1	0	3	-0.371762	-5.34075	-0.0356417	2.14328	-1.3466	-6.53187	NA	NA	0.71007	9.2561e-08	0.806744	8.33359e-09	0.178109	6.49536e-11	NA	NA	0.890985	7.90261e-06	0.956296	8.8645e-07	0.767293	1.7831e-08	NA	NA
RTEL1	5.815e-05	0.00381639	-4.02019	3.33e-08	3.48192e-06	-5.52314	smultixcan	6.1011e-05	0.00386135	-1.59292	9.77022e-08	8.37707e-06	-2.36172	Colon_Sigmoid	9.90256e-07	0.000212871	-4.89356	7.18029e-09	1.50708e-06	-5.78665	NA	NA	NA	NA	NA	NA	1	1	1	0	3	-0.371762	-5.34075	-0.0356417	2.14328	-1.15133	5.6705	NA	NA	0.71007	9.2561e-08	0.806744	8.33359e-09	0.249598	1.42383e-08	NA	NA	0.890985	7.90261e-06	0.956296	8.8645e-07	0.824818	2.55937e-06	NA	NA
RTEL1	5.815e-05	0.00381639	-4.02019	3.33e-08	3.48192e-06	-5.52314	smultixcan	6.1011e-05	0.00386135	-1.59292	9.77022e-08	8.37707e-06	-2.36172	Colon_Transverse	1.9844e-06	0.000432959	-4.75501	2.16805e-08	4.42134e-06	-5.59803	NA	NA	NA	NA	NA	NA	1	1	1	0	3	-0.371762	-5.34075	-0.0356417	2.14328	-1.1751	5.47736	NA	NA	0.71007	9.2561e-08	0.806744	8.33359e-09	0.239956	4.31711e-08	NA	NA	0.890985	7.90261e-06	0.956296	8.8645e-07	0.828056	6.97438e-06	NA	NA
RTEL1	5.815e-05	0.00381639	-4.02019	3.33e-08	3.48192e-06	-5.52314	smultixcan	6.1011e-05	0.00386135	-1.59292	9.77022e-08	8.37707e-06	-2.36172	Esophagus_Gastroesophageal_Junction	1.50291e-06	0.000303042	4.81085	1.00953e-10	3.18346e-08	6.46552	NA	NA	NA	NA	NA	NA	1	1	1	0	3	-0.371762	-5.34075	-0.0356417	2.14328	0.207959	-6.53187	NA	NA	0.71007	9.2561e-08	0.806744	8.33359e-09	0.835261	6.49536e-11	NA	NA	0.890985	7.90261e-06	0.956296	8.8645e-07	0.978399	1.90851e-08	NA	NA
RTEL1	5.815e-05	0.00381639	-4.02019	3.33e-08	3.48192e-06	-5.52314	smultixcan	6.1011e-05	0.00386135	-1.59292	9.77022e-08	8.37707e-06	-2.36172	Esophagus_Mucosa	3.66205e-06	0.000680752	-4.6297	2.20635e-08	4.16708e-06	-5.59499	NA	NA	NA	NA	NA	NA	1	1	1	0	3	-0.371762	-5.34075	-0.0356417	2.14328	-0.945503	5.51603	NA	NA	0.71007	9.2561e-08	0.806744	8.33359e-09	0.344402	3.46733e-08	NA	NA	0.890985	7.90261e-06	0.956296	8.8645e-07	0.876316	5.23292e-06	NA	NA
RTEL1	5.815e-05	0.00381639	-4.02019	3.33e-08	3.48192e-06	-5.52314	smultixcan	6.1011e-05	0.00386135	-1.59292	9.77022e-08	8.37707e-06	-2.36172	Esophagus_Muscularis	1.50291e-06	0.00030552	4.81085	1.00953e-10	3.26251e-08	6.46552	NA	NA	NA	NA	NA	NA	1	1	1	0	3	-0.371762	-5.34075	-0.0356417	2.14328	-1.34834	-6.53187	NA	NA	0.71007	9.2561e-08	0.806744	8.33359e-09	0.177549	6.49536e-11	NA	NA	0.890985	7.90261e-06	0.956296	8.8645e-07	0.770302	1.92016e-08	NA	NA
RTEL1	5.815e-05	0.00381639	-4.02019	3.33e-08	3.48192e-06	-5.52314	smultixcan	6.1011e-05	0.00386135	-1.59292	9.77022e-08	8.37707e-06	-2.36172	Heart_Atrial_Appendage	1.9844e-06	0.000466147	-4.75501	2.16805e-08	4.62204e-06	-5.59803	NA	NA	NA	NA	NA	NA	1	1	1	0	3	-0.371762	-5.34075	-0.0356417	2.14328	-1.17272	5.47736	NA	NA	0.71007	9.2561e-08	0.806744	8.33359e-09	0.240906	4.31711e-08	NA	NA	0.890985	7.90261e-06	0.956296	8.8645e-07	0.817807	7.27661e-06	NA	NA
RTEL1	5.815e-05	0.00381639	-4.02019	3.33e-08	3.48192e-06	-5.52314	smultixcan	6.1011e-05	0.00386135	-1.59292	9.77022e-08	8.37707e-06	-2.36172	Heart_Left_Ventricle	1.88465e-06	0.000429681	-4.76542	6.17625e-11	2.03071e-08	-6.53941	NA	NA	NA	NA	NA	NA	1	1	1	0	3	-0.371762	-5.34075	-0.0356417	2.14328	-0.131945	6.62211	NA	NA	0.71007	9.2561e-08	0.806744	8.33359e-09	0.895028	3.5411e-11	NA	NA	0.890985	7.90261e-06	0.956296	8.8645e-07	0.986388	1.0866e-08	NA	NA
RTEL1	5.815e-05	0.00381639	-4.02019	3.33e-08	3.48192e-06	-5.52314	smultixcan	6.1011e-05	0.00386135	-1.59292	9.77022e-08	8.37707e-06	-2.36172	Kidney_Cortex	3.64302e-06	0.000923142	-4.63077	6.38135e-08	1.60895e-05	-5.40777	NA	NA	NA	NA	NA	NA	1	1	1	0	3	-0.371762	-5.34075	-0.0356417	2.14328	-1.18522	5.27926	NA	NA	0.71007	9.2561e-08	0.806744	8.33359e-09	0.23593	1.29703e-07	NA	NA	0.890985	7.90261e-06	0.956296	8.8645e-07	0.820791	2.22465e-05	NA	NA
RTEL1	5.815e-05	0.00381639	-4.02019	3.33e-08	3.48192e-06	-5.52314	smultixcan	6.1011e-05	0.00386135	-1.59292	9.77022e-08	8.37707e-06	-2.36172	Lung	1.9844e-06	0.00041172	4.75501	2.16805e-08	4.16293e-06	5.59803	NA	NA	NA	NA	NA	NA	1	1	1	0	3	-0.371762	-5.34075	-0.0356417	2.14328	1.15934	-5.47736	NA	NA	0.71007	9.2561e-08	0.806744	8.33359e-09	0.246317	4.31711e-08	NA	NA	0.890985	7.90261e-06	0.956296	8.8645e-07	0.813992	7.0152e-06	NA	NA
RTEL1	5.815e-05	0.00381639	-4.02019	3.33e-08	3.48192e-06	-5.52314	smultixcan	6.1011e-05	0.00386135	-1.59292	9.77022e-08	8.37707e-06	-2.36172	Minor_Salivary_Gland	2.27319e-05	0.00322139	4.23622	7.61254e-08	1.22019e-05	5.37608	NA	NA	NA	NA	NA	NA	1	1	1	0	3	-0.371762	-5.34075	-0.0356417	2.14328	0.544544	-5.36361	NA	NA	0.71007	9.2561e-08	0.806744	8.33359e-09	0.586067	8.1575e-08	NA	NA	0.890985	7.90261e-06	0.956296	8.8645e-07	0.938622	1.17894e-05	NA	NA
RTEL1	5.815e-05	0.00381639	-4.02019	3.33e-08	3.48192e-06	-5.52314	smultixcan	6.1011e-05	0.00386135	-1.59292	9.77022e-08	8.37707e-06	-2.36172	Muscle_Skeletal	1.88569e-06	0.000450145	-4.7653	1.69076e-08	3.54777e-06	-5.64099	NA	NA	NA	NA	NA	NA	1	1	1	0	3	-0.371762	-5.34075	-0.0356417	2.14328	-1.12248	5.52777	NA	NA	0.71007	9.2561e-08	0.806744	8.33359e-09	0.261658	3.24324e-08	NA	NA	0.890985	7.90261e-06	0.956296	8.8645e-07	0.835257	5.51873e-06	NA	NA
RTEL1	5.815e-05	0.00381639	-4.02019	3.33e-08	3.48192e-06	-5.52314	smultixcan	6.1011e-05	0.00386135	-1.59292	9.77022e-08	8.37707e-06	-2.36172	Nerve_Tibial	9.14084e-07	0.000211353	4.90929	6.33577e-09	1.4317e-06	5.80764	NA	NA	NA	NA	NA	NA	1	1	1	0	3	-0.371762	-5.34075	-0.0356417	2.14328	1.1653	-5.68686	NA	NA	0.71007	9.2561e-08	0.806744	8.33359e-09	0.243899	1.29398e-08	NA	NA	0.890985	7.90261e-06	0.956296	8.8645e-07	0.821349	2.50006e-06	NA	NA
RTEL1	5.815e-05	0.00381639	-4.02019	3.33e-08	3.48192e-06	-5.52314	smultixcan	6.1011e-05	0.00386135	-1.59292	9.77022e-08	8.37707e-06	-2.36172	Ovary	1.9844e-06	0.000416217	-4.75501	2.16805e-08	4.42231e-06	-5.59803	NA	NA	NA	NA	NA	NA	1	1	1	0	3	-0.371762	-5.34075	-0.0356417	2.14328	-1.17387	5.47736	NA	NA	0.71007	9.2561e-08	0.806744	8.33359e-09	0.240445	4.31711e-08	NA	NA	0.890985	7.90261e-06	0.956296	8.8645e-07	0.821978	6.69741e-06	NA	NA
RTEL1	5.815e-05	0.00381639	-4.02019	3.33e-08	3.48192e-06	-5.52314	smultixcan	6.1011e-05	0.00386135	-1.59292	9.77022e-08	8.37707e-06	-2.36172	Pancreas	1.9844e-06	0.000513446	-4.75501	2.16805e-08	4.99659e-06	-5.59803	NA	NA	NA	NA	NA	NA	1	1	1	0	3	-0.371762	-5.34075	-0.0356417	2.14328	-1.15934	5.47736	NA	NA	0.71007	9.2561e-08	0.806744	8.33359e-09	0.246317	4.31711e-08	NA	NA	0.890985	7.90261e-06	0.956296	8.8645e-07	0.82387	7.68157e-06	NA	NA
RTEL1	5.815e-05	0.00381639	-4.02019	3.33e-08	3.48192e-06	-5.52314	smultixcan	6.1011e-05	0.00386135	-1.59292	9.77022e-08	8.37707e-06	-2.36172	Pituitary	5.5987e-07	0.000142229	-5.00457	6.19532e-08	1.23727e-05	-5.41307	NA	NA	NA	NA	NA	NA	1	1	1	0	3	-0.371762	-5.34075	-0.0356417	2.14328	-0.780982	6.10243	NA	NA	0.71007	9.2561e-08	0.806744	8.33359e-09	0.434813	1.04471e-09	NA	NA	0.890985	7.90261e-06	0.956296	8.8645e-07	0.908655	2.57145e-07	NA	NA
RTEL1	5.815e-05	0.00381639	-4.02019	3.33e-08	3.48192e-06	-5.52314	smultixcan	6.1011e-05	0.00386135	-1.59292	9.77022e-08	8.37707e-06	-2.36172	Prostate	1.9844e-06	0.000414752	4.75501	2.16805e-08	4.22156e-06	5.59803	NA	NA	NA	NA	NA	NA	1	1	1	0	3	-0.371762	-5.34075	-0.0356417	2.14328	1.15934	-5.47736	NA	NA	0.71007	9.2561e-08	0.806744	8.33359e-09	0.246317	4.31711e-08	NA	NA	0.890985	7.90261e-06	0.956296	8.8645e-07	0.830926	6.88968e-06	NA	NA
RTEL1	5.815e-05	0.00381639	-4.02019	3.33e-08	3.48192e-06	-5.52314	smultixcan	6.1011e-05	0.00386135	-1.59292	9.77022e-08	8.37707e-06	-2.36172	Skin_Not_Sun_Exposed_Suprapubic	1.06834e-06	0.000251854	-4.87861	8.87779e-10	2.56504e-07	-6.12838	NA	NA	NA	NA	NA	NA	1	1	1	0	3	-0.371762	-5.34075	-0.0356417	2.14328	-0.666869	6.09946	NA	NA	0.71007	9.2561e-08	0.806744	8.33359e-09	0.504856	1.0643e-09	NA	NA	0.890985	7.90261e-06	0.956296	8.8645e-07	0.926715	2.52368e-07	NA	NA
RTEL1	5.815e-05	0.00381639	-4.02019	3.33e-08	3.48192e-06	-5.52314	smultixcan	6.1011e-05	0.00386135	-1.59292	9.77022e-08	8.37707e-06	-2.36172	Skin_Sun_Exposed_Lower_leg	1.9844e-06	0.000416466	-4.75501	2.16805e-08	4.15033e-06	-5.59803	NA	NA	NA	NA	NA	NA	1	1	1	0	3	-0.371762	-5.34075	-0.0356417	2.14328	-1.13732	5.47736	NA	NA	0.71007	9.2561e-08	0.806744	8.33359e-09	0.255404	4.31711e-08	NA	NA	0.890985	7.90261e-06	0.956296	8.8645e-07	0.834444	6.56123e-06	NA	NA
RTEL1	5.815e-05	0.00381639	-4.02019	3.33e-08	3.48192e-06	-5.52314	smultixcan	6.1011e-05	0.00386135	-1.59292	9.77022e-08	8.37707e-06	-2.36172	Small_Intestine_Terminal_Ileum	1.50291e-06	0.000344226	4.81085	1.00953e-10	3.4264e-08	6.46552	NA	NA	NA	NA	NA	NA	1	1	1	0	3	-0.371762	-5.34075	-0.0356417	2.14328	-1.34851	-6.53187	NA	NA	0.71007	9.2561e-08	0.806744	8.33359e-09	0.177495	6.49536e-11	NA	NA	0.890985	7.90261e-06	0.956296	8.8645e-07	0.783798	2.07012e-08	NA	NA
RTEL1	5.815e-05	0.00381639	-4.02019	3.33e-08	3.48192e-06	-5.52314	smultixcan	6.1011e-05	0.00386135	-1.59292	9.77022e-08	8.37707e-06	-2.36172	Spleen	8.81009e-07	0.000225538	-4.91651	6.06628e-09	1.3637e-06	-5.81492	NA	NA	NA	NA	NA	NA	1	1	1	0	3	-0.371762	-5.34075	-0.0356417	2.14328	-1.15486	5.69858	NA	NA	0.71007	9.2561e-08	0.806744	8.33359e-09	0.248146	1.2081e-08	NA	NA	0.890985	7.90261e-06	0.956296	8.8645e-07	0.825336	2.20836e-06	NA	NA
RTEL1	5.815e-05	0.00381639	-4.02019	3.33e-08	3.48192e-06	-5.52314	smultixcan	6.1011e-05	0.00386135	-1.59292	9.77022e-08	8.37707e-06	-2.36172	Stomach	1.9844e-06	0.000461822	-4.75501	2.16805e-08	4.61755e-06	-5.59803	NA	NA	NA	NA	NA	NA	1	1	1	0	3	-0.371762	-5.34075	-0.0356417	2.14328	-1.18678	5.47736	NA	NA	0.71007	9.2561e-08	0.806744	8.33359e-09	0.235314	4.31711e-08	NA	NA	0.890985	7.90261e-06	0.956296	8.8645e-07	0.824548	7.47623e-06	NA	NA
RTEL1	5.815e-05	0.00381639	-4.02019	3.33e-08	3.48192e-06	-5.52314	smultixcan	6.1011e-05	0.00386135	-1.59292	9.77022e-08	8.37707e-06	-2.36172	Testis	1.9844e-06	0.000484731	-4.75501	2.16805e-08	4.77906e-06	-5.59803	NA	NA	NA	NA	NA	NA	1	1	1	0	3	-0.371762	-5.34075	-0.0356417	2.14328	-1.16468	5.47736	NA	NA	0.71007	9.2561e-08	0.806744	8.33359e-09	0.244149	4.31711e-08	NA	NA	0.890985	7.90261e-06	0.956296	8.8645e-07	0.833004	7.67222e-06	NA	NA
RTEL1	5.815e-05	0.00381639	-4.02019	3.33e-08	3.48192e-06	-5.52314	smultixcan	6.1011e-05	0.00386135	-1.59292	9.77022e-08	8.37707e-06	-2.36172	Thyroid	1.9844e-06	0.000397453	-4.75501	2.16805e-08	4.30637e-06	-5.59803	NA	NA	NA	NA	NA	NA	1	1	1	0	3	-0.371762	-5.34075	-0.0356417	2.14328	-1.15934	5.47736	NA	NA	0.71007	9.2561e-08	0.806744	8.33359e-09	0.246317	4.31711e-08	NA	NA	0.890985	7.90261e-06	0.956296	8.8645e-07	0.82172	6.49779e-06	NA	NA
RTEL1	5.815e-05	0.00381639	-4.02019	3.33e-08	3.48192e-06	-5.52314	smultixcan	6.1011e-05	0.00386135	-1.59292	9.77022e-08	8.37707e-06	-2.36172	Uterus	1.01033e-06	0.000246794	-4.88962	7.4439e-09	1.75964e-06	-5.78059	NA	NA	NA	NA	NA	NA	1	1	1	0	3	-0.371762	-5.34075	-0.0356417	2.14328	-1.15268	5.66409	NA	NA	0.71007	9.2561e-08	0.806744	8.33359e-09	0.249042	1.47806e-08	NA	NA	0.890985	7.90261e-06	0.956296	8.8645e-07	0.821021	2.94872e-06	NA	NA
RTEL1	5.815e-05	0.00381639	-4.02019	3.33e-08	3.48192e-06	-5.52314	smultixcan	6.1011e-05	0.00386135	-1.59292	9.77022e-08	8.37707e-06	-2.36172	Vagina	1.03367e-06	0.000276731	-4.88512	7.3307e-09	1.92962e-06	-5.78317	NA	NA	NA	NA	NA	NA	1	1	1	0	3	-0.371762	-5.34075	-0.0356417	2.14328	-1.13868	5.66926	NA	NA	0.71007	9.2561e-08	0.806744	8.33359e-09	0.254838	1.43415e-08	NA	NA	0.890985	7.90261e-06	0.956296	8.8645e-07	0.833997	3.00665e-06	NA	NA
RTEL1	5.815e-05	0.00381639	-4.02019	3.33e-08	3.48192e-06	-5.52314	smultixcan	6.1011e-05	0.00386135	-1.59292	9.77022e-08	8.37707e-06	-2.36172	Whole_Blood	1.50291e-06	0.000351111	4.81085	1.00953e-10	2.86436e-08	6.46552	NA	NA	NA	NA	NA	NA	1	1	1	0	3	-0.371762	-5.34075	-0.0356417	2.14328	-1.3489	-6.53187	NA	NA	0.71007	9.2561e-08	0.806744	8.33359e-09	0.177368	6.49536e-11	NA	NA	0.890985	7.90261e-06	0.956296	8.8645e-07	0.782682	1.81277e-08	NA	NA
RTEL1	5.815e-05	0.00381639	-4.02019	3.33e-08	3.48192e-06	-5.52314	smultixcan	6.1011e-05	0.00386135	-1.59292	9.77022e-08	8.37707e-06	-2.36172	smultixcan	2.30983e-07	6.38754e-05	3.65917	2.63669e-12	9.55199e-10	4.76346	NA	NA	NA	NA	NA	NA	1	1	1	0	3	-0.371762	-5.34075	-0.0356417	2.14328	-1.34523	-4.7785	NA	NA	0.71007	9.2561e-08	0.806744	8.33359e-09	0.178528	1.85524e-12	NA	NA	0.890985	7.90261e-06	0.956296	8.8645e-07	0.761004	6.45688e-10	NA	NA
SCUBE3	2.6792e-09	7.27322e-07	-5.95014	1.0078e-10	2.78263e-08	6.46578	Adipose_Visceral_Omentum	1.4641e-09	6.66001e-07	-6.04827	1.43776e-10	4.52008e-08	-6.41184	Artery_Aorta	7.68114e-10	3.31825e-07	6.15138	3.27186e-11	1.01774e-08	6.63379	NA	NA	NA	NA	NA	NA	1	1	1	0	3	1.95463	-6.28539	-2.32726	6.09749	2.24019	-6.33922	NA	NA	0.050627	3.2704e-10	0.0199514	1.07745e-09	0.0250786	2.30928e-10	NA	NA	0.553944	5.69175e-08	0.523636	2.68243e-07	0.507549	6.31184e-08	NA	NA
SCUBE3	2.6792e-09	7.27322e-07	-5.95014	1.0078e-10	2.78263e-08	6.46578	Adipose_Visceral_Omentum	1.4641e-09	6.66001e-07	-6.04827	1.43776e-10	4.52008e-08	-6.41184	Artery_Coronary	3.16094e-09	1.41684e-06	5.92301	3.2048e-10	9.33951e-08	6.28853	NA	NA	NA	NA	NA	NA	1	1	1	0	3	1.95463	-6.28539	-2.32726	6.09749	2.24515	-5.99662	NA	NA	0.050627	3.2704e-10	0.0199514	1.07745e-09	0.0247587	2.01472e-09	NA	NA	0.553944	5.69175e-08	0.523636	2.68243e-07	0.50165	4.88286e-07	NA	NA
SCUBE3	2.6792e-09	7.27322e-07	-5.95014	1.0078e-10	2.78263e-08	6.46578	Adipose_Visceral_Omentum	1.4641e-09	6.66001e-07	-6.04827	1.43776e-10	4.52008e-08	-6.41184	Artery_Tibial	7.68114e-10	3.52282e-07	6.15138	3.27186e-11	1.01676e-08	6.63379	NA	NA	NA	NA	NA	NA	1	1	1	0	3	1.95463	-6.28539	-2.32726	6.09749	2.24019	-6.33922	NA	NA	0.050627	3.2704e-10	0.0199514	1.07745e-09	0.0250786	2.30928e-10	NA	NA	0.553944	5.69175e-08	0.523636	2.68243e-07	0.514915	6.68517e-08	NA	NA
SCUBE3	2.6792e-09	7.27322e-07	-5.95014	1.0078e-10	2.78263e-08	6.46578	Adipose_Visceral_Omentum	1.4641e-09	6.66001e-07	-6.04827	1.43776e-10	4.52008e-08	-6.41184	Cells_Cultured_fibroblasts	3.16094e-09	1.51516e-06	5.92301	3.2048e-10	8.85983e-08	6.28853	NA	NA	NA	NA	NA	NA	1	1	1	0	3	1.95463	-6.28539	-2.32726	6.09749	2.24515	-5.99662	NA	NA	0.050627	3.2704e-10	0.0199514	1.07745e-09	0.0247587	2.01472e-09	NA	NA	0.553944	5.69175e-08	0.523636	2.68243e-07	0.498238	4.4145e-07	NA	NA
SCUBE3	2.6792e-09	7.27322e-07	-5.95014	1.0078e-10	2.78263e-08	6.46578	Adipose_Visceral_Omentum	1.4641e-09	6.66001e-07	-6.04827	1.43776e-10	4.52008e-08	-6.41184	Colon_Sigmoid	7.68114e-10	3.44389e-07	6.15138	3.27186e-11	1.04222e-08	6.63379	NA	NA	NA	NA	NA	NA	1	1	1	0	3	1.95463	-6.28539	-2.32726	6.09749	2.24019	-6.33922	NA	NA	0.050627	3.2704e-10	0.0199514	1.07745e-09	0.0250786	2.30928e-10	NA	NA	0.553944	5.69175e-08	0.523636	2.68243e-07	0.51122	6.35415e-08	NA	NA
SCUBE3	2.6792e-09	7.27322e-07	-5.95014	1.0078e-10	2.78263e-08	6.46578	Adipose_Visceral_Omentum	1.4641e-09	6.66001e-07	-6.04827	1.43776e-10	4.52008e-08	-6.41184	Esophagus_Gastroesophageal_Junction	3.16094e-09	1.21914e-06	5.92301	3.2048e-10	9.23673e-08	6.28853	NA	NA	NA	NA	NA	NA	1	1	1	0	3	1.95463	-6.28539	-2.32726	6.09749	2.24515	-5.99662	NA	NA	0.050627	3.2704e-10	0.0199514	1.07745e-09	0.0247587	2.01472e-09	NA	NA	0.553944	5.69175e-08	0.523636	2.68243e-07	0.50629	4.34119e-07	NA	NA
SCUBE3	2.6792e-09	7.27322e-07	-5.95014	1.0078e-10	2.78263e-08	6.46578	Adipose_Visceral_Omentum	1.4641e-09	6.66001e-07	-6.04827	1.43776e-10	4.52008e-08	-6.41184	Heart_Left_Ventricle	3.16094e-09	1.20524e-06	5.92301	3.2048e-10	9.85736e-08	6.28853	NA	NA	NA	NA	NA	NA	1	1	1	0	3	1.95463	-6.28539	-2.32726	6.09749	2.24515	-5.99662	NA	NA	0.050627	3.2704e-10	0.0199514	1.07745e-09	0.0247587	2.01472e-09	NA	NA	0.553944	5.69175e-08	0.523636	2.68243e-07	0.50535	4.98568e-07	NA	NA
SCUBE3	2.6792e-09	7.27322e-07	-5.95014	1.0078e-10	2.78263e-08	6.46578	Adipose_Visceral_Omentum	1.4641e-09	6.66001e-07	-6.04827	1.43776e-10	4.52008e-08	-6.41184	Nerve_Tibial	3.16094e-09	1.22013e-06	5.92301	3.2048e-10	8.74248e-08	6.28853	NA	NA	NA	NA	NA	NA	1	1	1	0	3	1.95463	-6.28539	-2.32726	6.09749	2.24515	-5.99662	NA	NA	0.050627	3.2704e-10	0.0199514	1.07745e-09	0.0247587	2.01472e-09	NA	NA	0.553944	5.69175e-08	0.523636	2.68243e-07	0.505988	4.752e-07	NA	NA
SCUBE3	2.6792e-09	7.27322e-07	-5.95014	1.0078e-10	2.78263e-08	6.46578	Adipose_Visceral_Omentum	1.4641e-09	6.66001e-07	-6.04827	1.43776e-10	4.52008e-08	-6.41184	Prostate	7.68114e-10	3.70479e-07	6.15138	3.27186e-11	1.07217e-08	6.63379	NA	NA	NA	NA	NA	NA	1	1	1	0	3	1.95463	-6.28539	-2.32726	6.09749	2.24019	-6.33922	NA	NA	0.050627	3.2704e-10	0.0199514	1.07745e-09	0.0250786	2.30928e-10	NA	NA	0.553944	5.69175e-08	0.523636	2.68243e-07	0.51318	6.74558e-08	NA	NA
SCUBE3	2.6792e-09	7.27322e-07	-5.95014	1.0078e-10	2.78263e-08	6.46578	Adipose_Visceral_Omentum	1.4641e-09	6.66001e-07	-6.04827	1.43776e-10	4.52008e-08	-6.41184	Stomach	3.16094e-09	1.56489e-06	5.92301	3.2048e-10	1.01462e-07	6.28853	NA	NA	NA	NA	NA	NA	1	1	1	0	3	1.95463	-6.28539	-2.32726	6.09749	2.24515	-5.99662	NA	NA	0.050627	3.2704e-10	0.0199514	1.07745e-09	0.0247587	2.01472e-09	NA	NA	0.553944	5.69175e-08	0.523636	2.68243e-07	0.519085	5.44954e-07	NA	NA
SCUBE3	2.6792e-09	7.27322e-07	-5.95014	1.0078e-10	2.78263e-08	6.46578	Adipose_Visceral_Omentum	1.4641e-09	6.66001e-07	-6.04827	1.43776e-10	4.52008e-08	-6.41184	Testis	3.16094e-09	1.57366e-06	5.92301	3.2048e-10	1.05966e-07	6.28853	NA	NA	NA	NA	NA	NA	1	1	1	0	3	1.95463	-6.28539	-2.32726	6.09749	2.24515	-5.99662	NA	NA	0.050627	3.2704e-10	0.0199514	1.07745e-09	0.0247587	2.01472e-09	NA	NA	0.553944	5.69175e-08	0.523636	2.68243e-07	0.541476	5.25939e-07	NA	NA
SCUBE3	2.6792e-09	7.27322e-07	-5.95014	1.0078e-10	2.78263e-08	6.46578	Adipose_Visceral_Omentum	1.4641e-09	6.66001e-07	-6.04827	1.43776e-10	4.52008e-08	-6.41184	Thyroid	3.16094e-09	1.19774e-06	5.92301	3.2048e-10	9.61217e-08	6.28853	NA	NA	NA	NA	NA	NA	1	1	1	0	3	1.95463	-6.28539	-2.32726	6.09749	2.24515	-5.99662	NA	NA	0.050627	3.2704e-10	0.0199514	1.07745e-09	0.0247587	2.01472e-09	NA	NA	0.553944	5.69175e-08	0.523636	2.68243e-07	0.491035	4.85186e-07	NA	NA
SCUBE3	2.6792e-09	7.27322e-07	-5.95014	1.0078e-10	2.78263e-08	6.46578	Adipose_Visceral_Omentum	1.4641e-09	6.66001e-07	-6.04827	1.43776e-10	4.52008e-08	-6.41184	smultixcan	7.68114e-10	3.43476e-07	6.15138	3.27186e-11	1.00431e-08	6.63379	NA	NA	NA	NA	NA	NA	1	1	1	0	3	1.95463	-6.28539	-2.32726	6.09749	2.24019	-6.33922	NA	NA	0.050627	3.2704e-10	0.0199514	1.07745e-09	0.0250786	2.30928e-10	NA	NA	0.553944	5.69175e-08	0.523636	2.68243e-07	0.50252	6.29636e-08	NA	NA
SCUBE3	2.6792e-09	7.27322e-07	-5.95014	1.0078e-10	2.78263e-08	6.46578	Artery_Aorta	1.4641e-09	9.35712e-07	6.04827	1.43776e-10	5.84949e-08	6.41184	Artery_Aorta	7.68114e-10	3.31825e-07	6.15138	3.27186e-11	1.01774e-08	6.63379	NA	NA	NA	NA	NA	NA	1	1	1	0	3	1.95463	-6.28539	2.32726	-6.09749	2.24019	-6.33922	NA	NA	0.050627	3.2704e-10	0.0199514	1.07745e-09	0.0250786	2.30928e-10	NA	NA	0.553944	5.69175e-08	0.505292	3.00082e-07	0.507549	6.31184e-08	NA	NA
SCUBE3	2.6792e-09	7.27322e-07	-5.95014	1.0078e-10	2.78263e-08	6.46578	Artery_Aorta	1.4641e-09	9.35712e-07	6.04827	1.43776e-10	5.84949e-08	6.41184	Artery_Coronary	3.16094e-09	1.41684e-06	5.92301	3.2048e-10	9.33951e-08	6.28853	NA	NA	NA	NA	NA	NA	1	1	1	0	3	1.95463	-6.28539	2.32726	-6.09749	2.24515	-5.99662	NA	NA	0.050627	3.2704e-10	0.0199514	1.07745e-09	0.0247587	2.01472e-09	NA	NA	0.553944	5.69175e-08	0.505292	3.00082e-07	0.50165	4.88286e-07	NA	NA
SCUBE3	2.6792e-09	7.27322e-07	-5.95014	1.0078e-10	2.78263e-08	6.46578	Artery_Aorta	1.4641e-09	9.35712e-07	6.04827	1.43776e-10	5.84949e-08	6.41184	Artery_Tibial	7.68114e-10	3.52282e-07	6.15138	3.27186e-11	1.01676e-08	6.63379	NA	NA	NA	NA	NA	NA	1	1	1	0	3	1.95463	-6.28539	2.32726	-6.09749	2.24019	-6.33922	NA	NA	0.050627	3.2704e-10	0.0199514	1.07745e-09	0.0250786	2.30928e-10	NA	NA	0.553944	5.69175e-08	0.505292	3.00082e-07	0.514915	6.68517e-08	NA	NA
SCUBE3	2.6792e-09	7.27322e-07	-5.95014	1.0078e-10	2.78263e-08	6.46578	Artery_Aorta	1.4641e-09	9.35712e-07	6.04827	1.43776e-10	5.84949e-08	6.41184	Cells_Cultured_fibroblasts	3.16094e-09	1.51516e-06	5.92301	3.2048e-10	8.85983e-08	6.28853	NA	NA	NA	NA	NA	NA	1	1	1	0	3	1.95463	-6.28539	2.32726	-6.09749	2.24515	-5.99662	NA	NA	0.050627	3.2704e-10	0.0199514	1.07745e-09	0.0247587	2.01472e-09	NA	NA	0.553944	5.69175e-08	0.505292	3.00082e-07	0.498238	4.4145e-07	NA	NA
SCUBE3	2.6792e-09	7.27322e-07	-5.95014	1.0078e-10	2.78263e-08	6.46578	Artery_Aorta	1.4641e-09	9.35712e-07	6.04827	1.43776e-10	5.84949e-08	6.41184	Colon_Sigmoid	7.68114e-10	3.44389e-07	6.15138	3.27186e-11	1.04222e-08	6.63379	NA	NA	NA	NA	NA	NA	1	1	1	0	3	1.95463	-6.28539	2.32726	-6.09749	2.24019	-6.33922	NA	NA	0.050627	3.2704e-10	0.0199514	1.07745e-09	0.0250786	2.30928e-10	NA	NA	0.553944	5.69175e-08	0.505292	3.00082e-07	0.51122	6.35415e-08	NA	NA
SCUBE3	2.6792e-09	7.27322e-07	-5.95014	1.0078e-10	2.78263e-08	6.46578	Artery_Aorta	1.4641e-09	9.35712e-07	6.04827	1.43776e-10	5.84949e-08	6.41184	Esophagus_Gastroesophageal_Junction	3.16094e-09	1.21914e-06	5.92301	3.2048e-10	9.23673e-08	6.28853	NA	NA	NA	NA	NA	NA	1	1	1	0	3	1.95463	-6.28539	2.32726	-6.09749	2.24515	-5.99662	NA	NA	0.050627	3.2704e-10	0.0199514	1.07745e-09	0.0247587	2.01472e-09	NA	NA	0.553944	5.69175e-08	0.505292	3.00082e-07	0.50629	4.34119e-07	NA	NA
SCUBE3	2.6792e-09	7.27322e-07	-5.95014	1.0078e-10	2.78263e-08	6.46578	Artery_Aorta	1.4641e-09	9.35712e-07	6.04827	1.43776e-10	5.84949e-08	6.41184	Heart_Left_Ventricle	3.16094e-09	1.20524e-06	5.92301	3.2048e-10	9.85736e-08	6.28853	NA	NA	NA	NA	NA	NA	1	1	1	0	3	1.95463	-6.28539	2.32726	-6.09749	2.24515	-5.99662	NA	NA	0.050627	3.2704e-10	0.0199514	1.07745e-09	0.0247587	2.01472e-09	NA	NA	0.553944	5.69175e-08	0.505292	3.00082e-07	0.50535	4.98568e-07	NA	NA
SCUBE3	2.6792e-09	7.27322e-07	-5.95014	1.0078e-10	2.78263e-08	6.46578	Artery_Aorta	1.4641e-09	9.35712e-07	6.04827	1.43776e-10	5.84949e-08	6.41184	Nerve_Tibial	3.16094e-09	1.22013e-06	5.92301	3.2048e-10	8.74248e-08	6.28853	NA	NA	NA	NA	NA	NA	1	1	1	0	3	1.95463	-6.28539	2.32726	-6.09749	2.24515	-5.99662	NA	NA	0.050627	3.2704e-10	0.0199514	1.07745e-09	0.0247587	2.01472e-09	NA	NA	0.553944	5.69175e-08	0.505292	3.00082e-07	0.505988	4.752e-07	NA	NA
SCUBE3	2.6792e-09	7.27322e-07	-5.95014	1.0078e-10	2.78263e-08	6.46578	Artery_Aorta	1.4641e-09	9.35712e-07	6.04827	1.43776e-10	5.84949e-08	6.41184	Prostate	7.68114e-10	3.70479e-07	6.15138	3.27186e-11	1.07217e-08	6.63379	NA	NA	NA	NA	NA	NA	1	1	1	0	3	1.95463	-6.28539	2.32726	-6.09749	2.24019	-6.33922	NA	NA	0.050627	3.2704e-10	0.0199514	1.07745e-09	0.0250786	2.30928e-10	NA	NA	0.553944	5.69175e-08	0.505292	3.00082e-07	0.51318	6.74558e-08	NA	NA
SCUBE3	2.6792e-09	7.27322e-07	-5.95014	1.0078e-10	2.78263e-08	6.46578	Artery_Aorta	1.4641e-09	9.35712e-07	6.04827	1.43776e-10	5.84949e-08	6.41184	Stomach	3.16094e-09	1.56489e-06	5.92301	3.2048e-10	1.01462e-07	6.28853	NA	NA	NA	NA	NA	NA	1	1	1	0	3	1.95463	-6.28539	2.32726	-6.09749	2.24515	-5.99662	NA	NA	0.050627	3.2704e-10	0.0199514	1.07745e-09	0.0247587	2.01472e-09	NA	NA	0.553944	5.69175e-08	0.505292	3.00082e-07	0.519085	5.44954e-07	NA	NA
SCUBE3	2.6792e-09	7.27322e-07	-5.95014	1.0078e-10	2.78263e-08	6.46578	Artery_Aorta	1.4641e-09	9.35712e-07	6.04827	1.43776e-10	5.84949e-08	6.41184	Testis	3.16094e-09	1.57366e-06	5.92301	3.2048e-10	1.05966e-07	6.28853	NA	NA	NA	NA	NA	NA	1	1	1	0	3	1.95463	-6.28539	2.32726	-6.09749	2.24515	-5.99662	NA	NA	0.050627	3.2704e-10	0.0199514	1.07745e-09	0.0247587	2.01472e-09	NA	NA	0.553944	5.69175e-08	0.505292	3.00082e-07	0.541476	5.25939e-07	NA	NA
SCUBE3	2.6792e-09	7.27322e-07	-5.95014	1.0078e-10	2.78263e-08	6.46578	Artery_Aorta	1.4641e-09	9.35712e-07	6.04827	1.43776e-10	5.84949e-08	6.41184	Thyroid	3.16094e-09	1.19774e-06	5.92301	3.2048e-10	9.61217e-08	6.28853	NA	NA	NA	NA	NA	NA	1	1	1	0	3	1.95463	-6.28539	2.32726	-6.09749	2.24515	-5.99662	NA	NA	0.050627	3.2704e-10	0.0199514	1.07745e-09	0.0247587	2.01472e-09	NA	NA	0.553944	5.69175e-08	0.505292	3.00082e-07	0.491035	4.85186e-07	NA	NA
SCUBE3	2.6792e-09	7.27322e-07	-5.95014	1.0078e-10	2.78263e-08	6.46578	Artery_Aorta	1.4641e-09	9.35712e-07	6.04827	1.43776e-10	5.84949e-08	6.41184	smultixcan	7.68114e-10	3.43476e-07	6.15138	3.27186e-11	1.00431e-08	6.63379	NA	NA	NA	NA	NA	NA	1	1	1	0	3	1.95463	-6.28539	2.32726	-6.09749	2.24019	-6.33922	NA	NA	0.050627	3.2704e-10	0.0199514	1.07745e-09	0.0250786	2.30928e-10	NA	NA	0.553944	5.69175e-08	0.505292	3.00082e-07	0.50252	6.29636e-08	NA	NA
SCUBE3	2.6792e-09	7.27322e-07	-5.95014	1.0078e-10	2.78263e-08	6.46578	Artery_Tibial	1.4641e-09	8.03122e-07	6.04827	1.43776e-10	4.90143e-08	6.41184	Artery_Aorta	7.68114e-10	3.31825e-07	6.15138	3.27186e-11	1.01774e-08	6.63379	NA	NA	NA	NA	NA	NA	1	1	1	0	3	1.95463	-6.28539	2.32726	-6.09749	2.24019	-6.33922	NA	NA	0.050627	3.2704e-10	0.0199514	1.07745e-09	0.0250786	2.30928e-10	NA	NA	0.553944	5.69175e-08	0.53528	2.9829e-07	0.507549	6.31184e-08	NA	NA
SCUBE3	2.6792e-09	7.27322e-07	-5.95014	1.0078e-10	2.78263e-08	6.46578	Artery_Tibial	1.4641e-09	8.03122e-07	6.04827	1.43776e-10	4.90143e-08	6.41184	Artery_Coronary	3.16094e-09	1.41684e-06	5.92301	3.2048e-10	9.33951e-08	6.28853	NA	NA	NA	NA	NA	NA	1	1	1	0	3	1.95463	-6.28539	2.32726	-6.09749	2.24515	-5.99662	NA	NA	0.050627	3.2704e-10	0.0199514	1.07745e-09	0.0247587	2.01472e-09	NA	NA	0.553944	5.69175e-08	0.53528	2.9829e-07	0.50165	4.88286e-07	NA	NA
SCUBE3	2.6792e-09	7.27322e-07	-5.95014	1.0078e-10	2.78263e-08	6.46578	Artery_Tibial	1.4641e-09	8.03122e-07	6.04827	1.43776e-10	4.90143e-08	6.41184	Artery_Tibial	7.68114e-10	3.52282e-07	6.15138	3.27186e-11	1.01676e-08	6.63379	NA	NA	NA	NA	NA	NA	1	1	1	0	3	1.95463	-6.28539	2.32726	-6.09749	2.24019	-6.33922	NA	NA	0.050627	3.2704e-10	0.0199514	1.07745e-09	0.0250786	2.30928e-10	NA	NA	0.553944	5.69175e-08	0.53528	2.9829e-07	0.514915	6.68517e-08	NA	NA
SCUBE3	2.6792e-09	7.27322e-07	-5.95014	1.0078e-10	2.78263e-08	6.46578	Artery_Tibial	1.4641e-09	8.03122e-07	6.04827	1.43776e-10	4.90143e-08	6.41184	Cells_Cultured_fibroblasts	3.16094e-09	1.51516e-06	5.92301	3.2048e-10	8.85983e-08	6.28853	NA	NA	NA	NA	NA	NA	1	1	1	0	3	1.95463	-6.28539	2.32726	-6.09749	2.24515	-5.99662	NA	NA	0.050627	3.2704e-10	0.0199514	1.07745e-09	0.0247587	2.01472e-09	NA	NA	0.553944	5.69175e-08	0.53528	2.9829e-07	0.498238	4.4145e-07	NA	NA
SCUBE3	2.6792e-09	7.27322e-07	-5.95014	1.0078e-10	2.78263e-08	6.46578	Artery_Tibial	1.4641e-09	8.03122e-07	6.04827	1.43776e-10	4.90143e-08	6.41184	Colon_Sigmoid	7.68114e-10	3.44389e-07	6.15138	3.27186e-11	1.04222e-08	6.63379	NA	NA	NA	NA	NA	NA	1	1	1	0	3	1.95463	-6.28539	2.32726	-6.09749	2.24019	-6.33922	NA	NA	0.050627	3.2704e-10	0.0199514	1.07745e-09	0.0250786	2.30928e-10	NA	NA	0.553944	5.69175e-08	0.53528	2.9829e-07	0.51122	6.35415e-08	NA	NA
SCUBE3	2.6792e-09	7.27322e-07	-5.95014	1.0078e-10	2.78263e-08	6.46578	Artery_Tibial	1.4641e-09	8.03122e-07	6.04827	1.43776e-10	4.90143e-08	6.41184	Esophagus_Gastroesophageal_Junction	3.16094e-09	1.21914e-06	5.92301	3.2048e-10	9.23673e-08	6.28853	NA	NA	NA	NA	NA	NA	1	1	1	0	3	1.95463	-6.28539	2.32726	-6.09749	2.24515	-5.99662	NA	NA	0.050627	3.2704e-10	0.0199514	1.07745e-09	0.0247587	2.01472e-09	NA	NA	0.553944	5.69175e-08	0.53528	2.9829e-07	0.50629	4.34119e-07	NA	NA
SCUBE3	2.6792e-09	7.27322e-07	-5.95014	1.0078e-10	2.78263e-08	6.46578	Artery_Tibial	1.4641e-09	8.03122e-07	6.04827	1.43776e-10	4.90143e-08	6.41184	Heart_Left_Ventricle	3.16094e-09	1.20524e-06	5.92301	3.2048e-10	9.85736e-08	6.28853	NA	NA	NA	NA	NA	NA	1	1	1	0	3	1.95463	-6.28539	2.32726	-6.09749	2.24515	-5.99662	NA	NA	0.050627	3.2704e-10	0.0199514	1.07745e-09	0.0247587	2.01472e-09	NA	NA	0.553944	5.69175e-08	0.53528	2.9829e-07	0.50535	4.98568e-07	NA	NA
SCUBE3	2.6792e-09	7.27322e-07	-5.95014	1.0078e-10	2.78263e-08	6.46578	Artery_Tibial	1.4641e-09	8.03122e-07	6.04827	1.43776e-10	4.90143e-08	6.41184	Nerve_Tibial	3.16094e-09	1.22013e-06	5.92301	3.2048e-10	8.74248e-08	6.28853	NA	NA	NA	NA	NA	NA	1	1	1	0	3	1.95463	-6.28539	2.32726	-6.09749	2.24515	-5.99662	NA	NA	0.050627	3.2704e-10	0.0199514	1.07745e-09	0.0247587	2.01472e-09	NA	NA	0.553944	5.69175e-08	0.53528	2.9829e-07	0.505988	4.752e-07	NA	NA
SCUBE3	2.6792e-09	7.27322e-07	-5.95014	1.0078e-10	2.78263e-08	6.46578	Artery_Tibial	1.4641e-09	8.03122e-07	6.04827	1.43776e-10	4.90143e-08	6.41184	Prostate	7.68114e-10	3.70479e-07	6.15138	3.27186e-11	1.07217e-08	6.63379	NA	NA	NA	NA	NA	NA	1	1	1	0	3	1.95463	-6.28539	2.32726	-6.09749	2.24019	-6.33922	NA	NA	0.050627	3.2704e-10	0.0199514	1.07745e-09	0.0250786	2.30928e-10	NA	NA	0.553944	5.69175e-08	0.53528	2.9829e-07	0.51318	6.74558e-08	NA	NA
SCUBE3	2.6792e-09	7.27322e-07	-5.95014	1.0078e-10	2.78263e-08	6.46578	Artery_Tibial	1.4641e-09	8.03122e-07	6.04827	1.43776e-10	4.90143e-08	6.41184	Stomach	3.16094e-09	1.56489e-06	5.92301	3.2048e-10	1.01462e-07	6.28853	NA	NA	NA	NA	NA	NA	1	1	1	0	3	1.95463	-6.28539	2.32726	-6.09749	2.24515	-5.99662	NA	NA	0.050627	3.2704e-10	0.0199514	1.07745e-09	0.0247587	2.01472e-09	NA	NA	0.553944	5.69175e-08	0.53528	2.9829e-07	0.519085	5.44954e-07	NA	NA
SCUBE3	2.6792e-09	7.27322e-07	-5.95014	1.0078e-10	2.78263e-08	6.46578	Artery_Tibial	1.4641e-09	8.03122e-07	6.04827	1.43776e-10	4.90143e-08	6.41184	Testis	3.16094e-09	1.57366e-06	5.92301	3.2048e-10	1.05966e-07	6.28853	NA	NA	NA	NA	NA	NA	1	1	1	0	3	1.95463	-6.28539	2.32726	-6.09749	2.24515	-5.99662	NA	NA	0.050627	3.2704e-10	0.0199514	1.07745e-09	0.0247587	2.01472e-09	NA	NA	0.553944	5.69175e-08	0.53528	2.9829e-07	0.541476	5.25939e-07	NA	NA
SCUBE3	2.6792e-09	7.27322e-07	-5.95014	1.0078e-10	2.78263e-08	6.46578	Artery_Tibial	1.4641e-09	8.03122e-07	6.04827	1.43776e-10	4.90143e-08	6.41184	Thyroid	3.16094e-09	1.19774e-06	5.92301	3.2048e-10	9.61217e-08	6.28853	NA	NA	NA	NA	NA	NA	1	1	1	0	3	1.95463	-6.28539	2.32726	-6.09749	2.24515	-5.99662	NA	NA	0.050627	3.2704e-10	0.0199514	1.07745e-09	0.0247587	2.01472e-09	NA	NA	0.553944	5.69175e-08	0.53528	2.9829e-07	0.491035	4.85186e-07	NA	NA
SCUBE3	2.6792e-09	7.27322e-07	-5.95014	1.0078e-10	2.78263e-08	6.46578	Artery_Tibial	1.4641e-09	8.03122e-07	6.04827	1.43776e-10	4.90143e-08	6.41184	smultixcan	7.68114e-10	3.43476e-07	6.15138	3.27186e-11	1.00431e-08	6.63379	NA	NA	NA	NA	NA	NA	1	1	1	0	3	1.95463	-6.28539	2.32726	-6.09749	2.24019	-6.33922	NA	NA	0.050627	3.2704e-10	0.0199514	1.07745e-09	0.0250786	2.30928e-10	NA	NA	0.553944	5.69175e-08	0.53528	2.9829e-07	0.50252	6.29636e-08	NA	NA
SCUBE3	2.6792e-09	7.27322e-07	-5.95014	1.0078e-10	2.78263e-08	6.46578	Brain_Amygdala	1.4641e-09	8.48525e-07	-6.04827	1.43776e-10	4.81264e-08	-6.41184	Artery_Aorta	7.68114e-10	3.31825e-07	6.15138	3.27186e-11	1.01774e-08	6.63379	NA	NA	NA	NA	NA	NA	1	1	1	0	3	1.95463	-6.28539	-2.32726	6.09749	2.24019	-6.33922	NA	NA	0.050627	3.2704e-10	0.0199514	1.07745e-09	0.0250786	2.30928e-10	NA	NA	0.553944	5.69175e-08	0.554094	3.76482e-07	0.507549	6.31184e-08	NA	NA
SCUBE3	2.6792e-09	7.27322e-07	-5.95014	1.0078e-10	2.78263e-08	6.46578	Brain_Amygdala	1.4641e-09	8.48525e-07	-6.04827	1.43776e-10	4.81264e-08	-6.41184	Artery_Coronary	3.16094e-09	1.41684e-06	5.92301	3.2048e-10	9.33951e-08	6.28853	NA	NA	NA	NA	NA	NA	1	1	1	0	3	1.95463	-6.28539	-2.32726	6.09749	2.24515	-5.99662	NA	NA	0.050627	3.2704e-10	0.0199514	1.07745e-09	0.0247587	2.01472e-09	NA	NA	0.553944	5.69175e-08	0.554094	3.76482e-07	0.50165	4.88286e-07	NA	NA
SCUBE3	2.6792e-09	7.27322e-07	-5.95014	1.0078e-10	2.78263e-08	6.46578	Brain_Amygdala	1.4641e-09	8.48525e-07	-6.04827	1.43776e-10	4.81264e-08	-6.41184	Artery_Tibial	7.68114e-10	3.52282e-07	6.15138	3.27186e-11	1.01676e-08	6.63379	NA	NA	NA	NA	NA	NA	1	1	1	0	3	1.95463	-6.28539	-2.32726	6.09749	2.24019	-6.33922	NA	NA	0.050627	3.2704e-10	0.0199514	1.07745e-09	0.0250786	2.30928e-10	NA	NA	0.553944	5.69175e-08	0.554094	3.76482e-07	0.514915	6.68517e-08	NA	NA
SCUBE3	2.6792e-09	7.27322e-07	-5.95014	1.0078e-10	2.78263e-08	6.46578	Brain_Amygdala	1.4641e-09	8.48525e-07	-6.04827	1.43776e-10	4.81264e-08	-6.41184	Cells_Cultured_fibroblasts	3.16094e-09	1.51516e-06	5.92301	3.2048e-10	8.85983e-08	6.28853	NA	NA	NA	NA	NA	NA	1	1	1	0	3	1.95463	-6.28539	-2.32726	6.09749	2.24515	-5.99662	NA	NA	0.050627	3.2704e-10	0.0199514	1.07745e-09	0.0247587	2.01472e-09	NA	NA	0.553944	5.69175e-08	0.554094	3.76482e-07	0.498238	4.4145e-07	NA	NA
SCUBE3	2.6792e-09	7.27322e-07	-5.95014	1.0078e-10	2.78263e-08	6.46578	Brain_Amygdala	1.4641e-09	8.48525e-07	-6.04827	1.43776e-10	4.81264e-08	-6.41184	Colon_Sigmoid	7.68114e-10	3.44389e-07	6.15138	3.27186e-11	1.04222e-08	6.63379	NA	NA	NA	NA	NA	NA	1	1	1	0	3	1.95463	-6.28539	-2.32726	6.09749	2.24019	-6.33922	NA	NA	0.050627	3.2704e-10	0.0199514	1.07745e-09	0.0250786	2.30928e-10	NA	NA	0.553944	5.69175e-08	0.554094	3.76482e-07	0.51122	6.35415e-08	NA	NA
SCUBE3	2.6792e-09	7.27322e-07	-5.95014	1.0078e-10	2.78263e-08	6.46578	Brain_Amygdala	1.4641e-09	8.48525e-07	-6.04827	1.43776e-10	4.81264e-08	-6.41184	Esophagus_Gastroesophageal_Junction	3.16094e-09	1.21914e-06	5.92301	3.2048e-10	9.23673e-08	6.28853	NA	NA	NA	NA	NA	NA	1	1	1	0	3	1.95463	-6.28539	-2.32726	6.09749	2.24515	-5.99662	NA	NA	0.050627	3.2704e-10	0.0199514	1.07745e-09	0.0247587	2.01472e-09	NA	NA	0.553944	5.69175e-08	0.554094	3.76482e-07	0.50629	4.34119e-07	NA	NA
SCUBE3	2.6792e-09	7.27322e-07	-5.95014	1.0078e-10	2.78263e-08	6.46578	Brain_Amygdala	1.4641e-09	8.48525e-07	-6.04827	1.43776e-10	4.81264e-08	-6.41184	Heart_Left_Ventricle	3.16094e-09	1.20524e-06	5.92301	3.2048e-10	9.85736e-08	6.28853	NA	NA	NA	NA	NA	NA	1	1	1	0	3	1.95463	-6.28539	-2.32726	6.09749	2.24515	-5.99662	NA	NA	0.050627	3.2704e-10	0.0199514	1.07745e-09	0.0247587	2.01472e-09	NA	NA	0.553944	5.69175e-08	0.554094	3.76482e-07	0.50535	4.98568e-07	NA	NA
SCUBE3	2.6792e-09	7.27322e-07	-5.95014	1.0078e-10	2.78263e-08	6.46578	Brain_Amygdala	1.4641e-09	8.48525e-07	-6.04827	1.43776e-10	4.81264e-08	-6.41184	Nerve_Tibial	3.16094e-09	1.22013e-06	5.92301	3.2048e-10	8.74248e-08	6.28853	NA	NA	NA	NA	NA	NA	1	1	1	0	3	1.95463	-6.28539	-2.32726	6.09749	2.24515	-5.99662	NA	NA	0.050627	3.2704e-10	0.0199514	1.07745e-09	0.0247587	2.01472e-09	NA	NA	0.553944	5.69175e-08	0.554094	3.76482e-07	0.505988	4.752e-07	NA	NA
SCUBE3	2.6792e-09	7.27322e-07	-5.95014	1.0078e-10	2.78263e-08	6.46578	Brain_Amygdala	1.4641e-09	8.48525e-07	-6.04827	1.43776e-10	4.81264e-08	-6.41184	Prostate	7.68114e-10	3.70479e-07	6.15138	3.27186e-11	1.07217e-08	6.63379	NA	NA	NA	NA	NA	NA	1	1	1	0	3	1.95463	-6.28539	-2.32726	6.09749	2.24019	-6.33922	NA	NA	0.050627	3.2704e-10	0.0199514	1.07745e-09	0.0250786	2.30928e-10	NA	NA	0.553944	5.69175e-08	0.554094	3.76482e-07	0.51318	6.74558e-08	NA	NA
SCUBE3	2.6792e-09	7.27322e-07	-5.95014	1.0078e-10	2.78263e-08	6.46578	Brain_Amygdala	1.4641e-09	8.48525e-07	-6.04827	1.43776e-10	4.81264e-08	-6.41184	Stomach	3.16094e-09	1.56489e-06	5.92301	3.2048e-10	1.01462e-07	6.28853	NA	NA	NA	NA	NA	NA	1	1	1	0	3	1.95463	-6.28539	-2.32726	6.09749	2.24515	-5.99662	NA	NA	0.050627	3.2704e-10	0.0199514	1.07745e-09	0.0247587	2.01472e-09	NA	NA	0.553944	5.69175e-08	0.554094	3.76482e-07	0.519085	5.44954e-07	NA	NA
SCUBE3	2.6792e-09	7.27322e-07	-5.95014	1.0078e-10	2.78263e-08	6.46578	Brain_Amygdala	1.4641e-09	8.48525e-07	-6.04827	1.43776e-10	4.81264e-08	-6.41184	Testis	3.16094e-09	1.57366e-06	5.92301	3.2048e-10	1.05966e-07	6.28853	NA	NA	NA	NA	NA	NA	1	1	1	0	3	1.95463	-6.28539	-2.32726	6.09749	2.24515	-5.99662	NA	NA	0.050627	3.2704e-10	0.0199514	1.07745e-09	0.0247587	2.01472e-09	NA	NA	0.553944	5.69175e-08	0.554094	3.76482e-07	0.541476	5.25939e-07	NA	NA
SCUBE3	2.6792e-09	7.27322e-07	-5.95014	1.0078e-10	2.78263e-08	6.46578	Brain_Amygdala	1.4641e-09	8.48525e-07	-6.04827	1.43776e-10	4.81264e-08	-6.41184	Thyroid	3.16094e-09	1.19774e-06	5.92301	3.2048e-10	9.61217e-08	6.28853	NA	NA	NA	NA	NA	NA	1	1	1	0	3	1.95463	-6.28539	-2.32726	6.09749	2.24515	-5.99662	NA	NA	0.050627	3.2704e-10	0.0199514	1.07745e-09	0.0247587	2.01472e-09	NA	NA	0.553944	5.69175e-08	0.554094	3.76482e-07	0.491035	4.85186e-07	NA	NA
SCUBE3	2.6792e-09	7.27322e-07	-5.95014	1.0078e-10	2.78263e-08	6.46578	Brain_Amygdala	1.4641e-09	8.48525e-07	-6.04827	1.43776e-10	4.81264e-08	-6.41184	smultixcan	7.68114e-10	3.43476e-07	6.15138	3.27186e-11	1.00431e-08	6.63379	NA	NA	NA	NA	NA	NA	1	1	1	0	3	1.95463	-6.28539	-2.32726	6.09749	2.24019	-6.33922	NA	NA	0.050627	3.2704e-10	0.0199514	1.07745e-09	0.0250786	2.30928e-10	NA	NA	0.553944	5.69175e-08	0.554094	3.76482e-07	0.50252	6.29636e-08	NA	NA
SCUBE3	2.6792e-09	7.27322e-07	-5.95014	1.0078e-10	2.78263e-08	6.46578	Brain_Anterior_cingulate_cortex_BA24	1.4641e-09	9.56744e-07	-6.04827	1.43776e-10	5.62585e-08	-6.41184	Artery_Aorta	7.68114e-10	3.31825e-07	6.15138	3.27186e-11	1.01774e-08	6.63379	NA	NA	NA	NA	NA	NA	1	1	1	0	3	1.95463	-6.28539	-2.32726	6.09749	2.24019	-6.33922	NA	NA	0.050627	3.2704e-10	0.0199514	1.07745e-09	0.0250786	2.30928e-10	NA	NA	0.553944	5.69175e-08	0.571608	3.54727e-07	0.507549	6.31184e-08	NA	NA
SCUBE3	2.6792e-09	7.27322e-07	-5.95014	1.0078e-10	2.78263e-08	6.46578	Brain_Anterior_cingulate_cortex_BA24	1.4641e-09	9.56744e-07	-6.04827	1.43776e-10	5.62585e-08	-6.41184	Artery_Coronary	3.16094e-09	1.41684e-06	5.92301	3.2048e-10	9.33951e-08	6.28853	NA	NA	NA	NA	NA	NA	1	1	1	0	3	1.95463	-6.28539	-2.32726	6.09749	2.24515	-5.99662	NA	NA	0.050627	3.2704e-10	0.0199514	1.07745e-09	0.0247587	2.01472e-09	NA	NA	0.553944	5.69175e-08	0.571608	3.54727e-07	0.50165	4.88286e-07	NA	NA
SCUBE3	2.6792e-09	7.27322e-07	-5.95014	1.0078e-10	2.78263e-08	6.46578	Brain_Anterior_cingulate_cortex_BA24	1.4641e-09	9.56744e-07	-6.04827	1.43776e-10	5.62585e-08	-6.41184	Artery_Tibial	7.68114e-10	3.52282e-07	6.15138	3.27186e-11	1.01676e-08	6.63379	NA	NA	NA	NA	NA	NA	1	1	1	0	3	1.95463	-6.28539	-2.32726	6.09749	2.24019	-6.33922	NA	NA	0.050627	3.2704e-10	0.0199514	1.07745e-09	0.0250786	2.30928e-10	NA	NA	0.553944	5.69175e-08	0.571608	3.54727e-07	0.514915	6.68517e-08	NA	NA
SCUBE3	2.6792e-09	7.27322e-07	-5.95014	1.0078e-10	2.78263e-08	6.46578	Brain_Anterior_cingulate_cortex_BA24	1.4641e-09	9.56744e-07	-6.04827	1.43776e-10	5.62585e-08	-6.41184	Cells_Cultured_fibroblasts	3.16094e-09	1.51516e-06	5.92301	3.2048e-10	8.85983e-08	6.28853	NA	NA	NA	NA	NA	NA	1	1	1	0	3	1.95463	-6.28539	-2.32726	6.09749	2.24515	-5.99662	NA	NA	0.050627	3.2704e-10	0.0199514	1.07745e-09	0.0247587	2.01472e-09	NA	NA	0.553944	5.69175e-08	0.571608	3.54727e-07	0.498238	4.4145e-07	NA	NA
SCUBE3	2.6792e-09	7.27322e-07	-5.95014	1.0078e-10	2.78263e-08	6.46578	Brain_Anterior_cingulate_cortex_BA24	1.4641e-09	9.56744e-07	-6.04827	1.43776e-10	5.62585e-08	-6.41184	Colon_Sigmoid	7.68114e-10	3.44389e-07	6.15138	3.27186e-11	1.04222e-08	6.63379	NA	NA	NA	NA	NA	NA	1	1	1	0	3	1.95463	-6.28539	-2.32726	6.09749	2.24019	-6.33922	NA	NA	0.050627	3.2704e-10	0.0199514	1.07745e-09	0.0250786	2.30928e-10	NA	NA	0.553944	5.69175e-08	0.571608	3.54727e-07	0.51122	6.35415e-08	NA	NA
SCUBE3	2.6792e-09	7.27322e-07	-5.95014	1.0078e-10	2.78263e-08	6.46578	Brain_Anterior_cingulate_cortex_BA24	1.4641e-09	9.56744e-07	-6.04827	1.43776e-10	5.62585e-08	-6.41184	Esophagus_Gastroesophageal_Junction	3.16094e-09	1.21914e-06	5.92301	3.2048e-10	9.23673e-08	6.28853	NA	NA	NA	NA	NA	NA	1	1	1	0	3	1.95463	-6.28539	-2.32726	6.09749	2.24515	-5.99662	NA	NA	0.050627	3.2704e-10	0.0199514	1.07745e-09	0.0247587	2.01472e-09	NA	NA	0.553944	5.69175e-08	0.571608	3.54727e-07	0.50629	4.34119e-07	NA	NA
SCUBE3	2.6792e-09	7.27322e-07	-5.95014	1.0078e-10	2.78263e-08	6.46578	Brain_Anterior_cingulate_cortex_BA24	1.4641e-09	9.56744e-07	-6.04827	1.43776e-10	5.62585e-08	-6.41184	Heart_Left_Ventricle	3.16094e-09	1.20524e-06	5.92301	3.2048e-10	9.85736e-08	6.28853	NA	NA	NA	NA	NA	NA	1	1	1	0	3	1.95463	-6.28539	-2.32726	6.09749	2.24515	-5.99662	NA	NA	0.050627	3.2704e-10	0.0199514	1.07745e-09	0.0247587	2.01472e-09	NA	NA	0.553944	5.69175e-08	0.571608	3.54727e-07	0.50535	4.98568e-07	NA	NA
SCUBE3	2.6792e-09	7.27322e-07	-5.95014	1.0078e-10	2.78263e-08	6.46578	Brain_Anterior_cingulate_cortex_BA24	1.4641e-09	9.56744e-07	-6.04827	1.43776e-10	5.62585e-08	-6.41184	Nerve_Tibial	3.16094e-09	1.22013e-06	5.92301	3.2048e-10	8.74248e-08	6.28853	NA	NA	NA	NA	NA	NA	1	1	1	0	3	1.95463	-6.28539	-2.32726	6.09749	2.24515	-5.99662	NA	NA	0.050627	3.2704e-10	0.0199514	1.07745e-09	0.0247587	2.01472e-09	NA	NA	0.553944	5.69175e-08	0.571608	3.54727e-07	0.505988	4.752e-07	NA	NA
SCUBE3	2.6792e-09	7.27322e-07	-5.95014	1.0078e-10	2.78263e-08	6.46578	Brain_Anterior_cingulate_cortex_BA24	1.4641e-09	9.56744e-07	-6.04827	1.43776e-10	5.62585e-08	-6.41184	Prostate	7.68114e-10	3.70479e-07	6.15138	3.27186e-11	1.07217e-08	6.63379	NA	NA	NA	NA	NA	NA	1	1	1	0	3	1.95463	-6.28539	-2.32726	6.09749	2.24019	-6.33922	NA	NA	0.050627	3.2704e-10	0.0199514	1.07745e-09	0.0250786	2.30928e-10	NA	NA	0.553944	5.69175e-08	0.571608	3.54727e-07	0.51318	6.74558e-08	NA	NA
SCUBE3	2.6792e-09	7.27322e-07	-5.95014	1.0078e-10	2.78263e-08	6.46578	Brain_Anterior_cingulate_cortex_BA24	1.4641e-09	9.56744e-07	-6.04827	1.43776e-10	5.62585e-08	-6.41184	Stomach	3.16094e-09	1.56489e-06	5.92301	3.2048e-10	1.01462e-07	6.28853	NA	NA	NA	NA	NA	NA	1	1	1	0	3	1.95463	-6.28539	-2.32726	6.09749	2.24515	-5.99662	NA	NA	0.050627	3.2704e-10	0.0199514	1.07745e-09	0.0247587	2.01472e-09	NA	NA	0.553944	5.69175e-08	0.571608	3.54727e-07	0.519085	5.44954e-07	NA	NA
SCUBE3	2.6792e-09	7.27322e-07	-5.95014	1.0078e-10	2.78263e-08	6.46578	Brain_Anterior_cingulate_cortex_BA24	1.4641e-09	9.56744e-07	-6.04827	1.43776e-10	5.62585e-08	-6.41184	Testis	3.16094e-09	1.57366e-06	5.92301	3.2048e-10	1.05966e-07	6.28853	NA	NA	NA	NA	NA	NA	1	1	1	0	3	1.95463	-6.28539	-2.32726	6.09749	2.24515	-5.99662	NA	NA	0.050627	3.2704e-10	0.0199514	1.07745e-09	0.0247587	2.01472e-09	NA	NA	0.553944	5.69175e-08	0.571608	3.54727e-07	0.541476	5.25939e-07	NA	NA
SCUBE3	2.6792e-09	7.27322e-07	-5.95014	1.0078e-10	2.78263e-08	6.46578	Brain_Anterior_cingulate_cortex_BA24	1.4641e-09	9.56744e-07	-6.04827	1.43776e-10	5.62585e-08	-6.41184	Thyroid	3.16094e-09	1.19774e-06	5.92301	3.2048e-10	9.61217e-08	6.28853	NA	NA	NA	NA	NA	NA	1	1	1	0	3	1.95463	-6.28539	-2.32726	6.09749	2.24515	-5.99662	NA	NA	0.050627	3.2704e-10	0.0199514	1.07745e-09	0.0247587	2.01472e-09	NA	NA	0.553944	5.69175e-08	0.571608	3.54727e-07	0.491035	4.85186e-07	NA	NA
SCUBE3	2.6792e-09	7.27322e-07	-5.95014	1.0078e-10	2.78263e-08	6.46578	Brain_Anterior_cingulate_cortex_BA24	1.4641e-09	9.56744e-07	-6.04827	1.43776e-10	5.62585e-08	-6.41184	smultixcan	7.68114e-10	3.43476e-07	6.15138	3.27186e-11	1.00431e-08	6.63379	NA	NA	NA	NA	NA	NA	1	1	1	0	3	1.95463	-6.28539	-2.32726	6.09749	2.24019	-6.33922	NA	NA	0.050627	3.2704e-10	0.0199514	1.07745e-09	0.0250786	2.30928e-10	NA	NA	0.553944	5.69175e-08	0.571608	3.54727e-07	0.50252	6.29636e-08	NA	NA
SCUBE3	2.6792e-09	7.27322e-07	-5.95014	1.0078e-10	2.78263e-08	6.46578	Brain_Cerebellum	1.4641e-09	9.46213e-07	-6.04827	1.43776e-10	5.1282e-08	-6.41184	Artery_Aorta	7.68114e-10	3.31825e-07	6.15138	3.27186e-11	1.01774e-08	6.63379	NA	NA	NA	NA	NA	NA	1	1	1	0	3	1.95463	-6.28539	-2.32726	6.09749	2.24019	-6.33922	NA	NA	0.050627	3.2704e-10	0.0199514	1.07745e-09	0.0250786	2.30928e-10	NA	NA	0.553944	5.69175e-08	0.563153	3.0928e-07	0.507549	6.31184e-08	NA	NA
SCUBE3	2.6792e-09	7.27322e-07	-5.95014	1.0078e-10	2.78263e-08	6.46578	Brain_Cerebellum	1.4641e-09	9.46213e-07	-6.04827	1.43776e-10	5.1282e-08	-6.41184	Artery_Coronary	3.16094e-09	1.41684e-06	5.92301	3.2048e-10	9.33951e-08	6.28853	NA	NA	NA	NA	NA	NA	1	1	1	0	3	1.95463	-6.28539	-2.32726	6.09749	2.24515	-5.99662	NA	NA	0.050627	3.2704e-10	0.0199514	1.07745e-09	0.0247587	2.01472e-09	NA	NA	0.553944	5.69175e-08	0.563153	3.0928e-07	0.50165	4.88286e-07	NA	NA
SCUBE3	2.6792e-09	7.27322e-07	-5.95014	1.0078e-10	2.78263e-08	6.46578	Brain_Cerebellum	1.4641e-09	9.46213e-07	-6.04827	1.43776e-10	5.1282e-08	-6.41184	Artery_Tibial	7.68114e-10	3.52282e-07	6.15138	3.27186e-11	1.01676e-08	6.63379	NA	NA	NA	NA	NA	NA	1	1	1	0	3	1.95463	-6.28539	-2.32726	6.09749	2.24019	-6.33922	NA	NA	0.050627	3.2704e-10	0.0199514	1.07745e-09	0.0250786	2.30928e-10	NA	NA	0.553944	5.69175e-08	0.563153	3.0928e-07	0.514915	6.68517e-08	NA	NA
SCUBE3	2.6792e-09	7.27322e-07	-5.95014	1.0078e-10	2.78263e-08	6.46578	Brain_Cerebellum	1.4641e-09	9.46213e-07	-6.04827	1.43776e-10	5.1282e-08	-6.41184	Cells_Cultured_fibroblasts	3.16094e-09	1.51516e-06	5.92301	3.2048e-10	8.85983e-08	6.28853	NA	NA	NA	NA	NA	NA	1	1	1	0	3	1.95463	-6.28539	-2.32726	6.09749	2.24515	-5.99662	NA	NA	0.050627	3.2704e-10	0.0199514	1.07745e-09	0.0247587	2.01472e-09	NA	NA	0.553944	5.69175e-08	0.563153	3.0928e-07	0.498238	4.4145e-07	NA	NA
SCUBE3	2.6792e-09	7.27322e-07	-5.95014	1.0078e-10	2.78263e-08	6.46578	Brain_Cerebellum	1.4641e-09	9.46213e-07	-6.04827	1.43776e-10	5.1282e-08	-6.41184	Colon_Sigmoid	7.68114e-10	3.44389e-07	6.15138	3.27186e-11	1.04222e-08	6.63379	NA	NA	NA	NA	NA	NA	1	1	1	0	3	1.95463	-6.28539	-2.32726	6.09749	2.24019	-6.33922	NA	NA	0.050627	3.2704e-10	0.0199514	1.07745e-09	0.0250786	2.30928e-10	NA	NA	0.553944	5.69175e-08	0.563153	3.0928e-07	0.51122	6.35415e-08	NA	NA
SCUBE3	2.6792e-09	7.27322e-07	-5.95014	1.0078e-10	2.78263e-08	6.46578	Brain_Cerebellum	1.4641e-09	9.46213e-07	-6.04827	1.43776e-10	5.1282e-08	-6.41184	Esophagus_Gastroesophageal_Junction	3.16094e-09	1.21914e-06	5.92301	3.2048e-10	9.23673e-08	6.28853	NA	NA	NA	NA	NA	NA	1	1	1	0	3	1.95463	-6.28539	-2.32726	6.09749	2.24515	-5.99662	NA	NA	0.050627	3.2704e-10	0.0199514	1.07745e-09	0.0247587	2.01472e-09	NA	NA	0.553944	5.69175e-08	0.563153	3.0928e-07	0.50629	4.34119e-07	NA	NA
SCUBE3	2.6792e-09	7.27322e-07	-5.95014	1.0078e-10	2.78263e-08	6.46578	Brain_Cerebellum	1.4641e-09	9.46213e-07	-6.04827	1.43776e-10	5.1282e-08	-6.41184	Heart_Left_Ventricle	3.16094e-09	1.20524e-06	5.92301	3.2048e-10	9.85736e-08	6.28853	NA	NA	NA	NA	NA	NA	1	1	1	0	3	1.95463	-6.28539	-2.32726	6.09749	2.24515	-5.99662	NA	NA	0.050627	3.2704e-10	0.0199514	1.07745e-09	0.0247587	2.01472e-09	NA	NA	0.553944	5.69175e-08	0.563153	3.0928e-07	0.50535	4.98568e-07	NA	NA
SCUBE3	2.6792e-09	7.27322e-07	-5.95014	1.0078e-10	2.78263e-08	6.46578	Brain_Cerebellum	1.4641e-09	9.46213e-07	-6.04827	1.43776e-10	5.1282e-08	-6.41184	Nerve_Tibial	3.16094e-09	1.22013e-06	5.92301	3.2048e-10	8.74248e-08	6.28853	NA	NA	NA	NA	NA	NA	1	1	1	0	3	1.95463	-6.28539	-2.32726	6.09749	2.24515	-5.99662	NA	NA	0.050627	3.2704e-10	0.0199514	1.07745e-09	0.0247587	2.01472e-09	NA	NA	0.553944	5.69175e-08	0.563153	3.0928e-07	0.505988	4.752e-07	NA	NA
SCUBE3	2.6792e-09	7.27322e-07	-5.95014	1.0078e-10	2.78263e-08	6.46578	Brain_Cerebellum	1.4641e-09	9.46213e-07	-6.04827	1.43776e-10	5.1282e-08	-6.41184	Prostate	7.68114e-10	3.70479e-07	6.15138	3.27186e-11	1.07217e-08	6.63379	NA	NA	NA	NA	NA	NA	1	1	1	0	3	1.95463	-6.28539	-2.32726	6.09749	2.24019	-6.33922	NA	NA	0.050627	3.2704e-10	0.0199514	1.07745e-09	0.0250786	2.30928e-10	NA	NA	0.553944	5.69175e-08	0.563153	3.0928e-07	0.51318	6.74558e-08	NA	NA
SCUBE3	2.6792e-09	7.27322e-07	-5.95014	1.0078e-10	2.78263e-08	6.46578	Brain_Cerebellum	1.4641e-09	9.46213e-07	-6.04827	1.43776e-10	5.1282e-08	-6.41184	Stomach	3.16094e-09	1.56489e-06	5.92301	3.2048e-10	1.01462e-07	6.28853	NA	NA	NA	NA	NA	NA	1	1	1	0	3	1.95463	-6.28539	-2.32726	6.09749	2.24515	-5.99662	NA	NA	0.050627	3.2704e-10	0.0199514	1.07745e-09	0.0247587	2.01472e-09	NA	NA	0.553944	5.69175e-08	0.563153	3.0928e-07	0.519085	5.44954e-07	NA	NA
SCUBE3	2.6792e-09	7.27322e-07	-5.95014	1.0078e-10	2.78263e-08	6.46578	Brain_Cerebellum	1.4641e-09	9.46213e-07	-6.04827	1.43776e-10	5.1282e-08	-6.41184	Testis	3.16094e-09	1.57366e-06	5.92301	3.2048e-10	1.05966e-07	6.28853	NA	NA	NA	NA	NA	NA	1	1	1	0	3	1.95463	-6.28539	-2.32726	6.09749	2.24515	-5.99662	NA	NA	0.050627	3.2704e-10	0.0199514	1.07745e-09	0.0247587	2.01472e-09	NA	NA	0.553944	5.69175e-08	0.563153	3.0928e-07	0.541476	5.25939e-07	NA	NA
SCUBE3	2.6792e-09	7.27322e-07	-5.95014	1.0078e-10	2.78263e-08	6.46578	Brain_Cerebellum	1.4641e-09	9.46213e-07	-6.04827	1.43776e-10	5.1282e-08	-6.41184	Thyroid	3.16094e-09	1.19774e-06	5.92301	3.2048e-10	9.61217e-08	6.28853	NA	NA	NA	NA	NA	NA	1	1	1	0	3	1.95463	-6.28539	-2.32726	6.09749	2.24515	-5.99662	NA	NA	0.050627	3.2704e-10	0.0199514	1.07745e-09	0.0247587	2.01472e-09	NA	NA	0.553944	5.69175e-08	0.563153	3.0928e-07	0.491035	4.85186e-07	NA	NA
SCUBE3	2.6792e-09	7.27322e-07	-5.95014	1.0078e-10	2.78263e-08	6.46578	Brain_Cerebellum	1.4641e-09	9.46213e-07	-6.04827	1.43776e-10	5.1282e-08	-6.41184	smultixcan	7.68114e-10	3.43476e-07	6.15138	3.27186e-11	1.00431e-08	6.63379	NA	NA	NA	NA	NA	NA	1	1	1	0	3	1.95463	-6.28539	-2.32726	6.09749	2.24019	-6.33922	NA	NA	0.050627	3.2704e-10	0.0199514	1.07745e-09	0.0250786	2.30928e-10	NA	NA	0.553944	5.69175e-08	0.563153	3.0928e-07	0.50252	6.29636e-08	NA	NA
SCUBE3	2.6792e-09	7.27322e-07	-5.95014	1.0078e-10	2.78263e-08	6.46578	Brain_Cortex	1.4641e-09	1.02082e-06	-6.04827	1.43776e-10	5.21498e-08	-6.41184	Artery_Aorta	7.68114e-10	3.31825e-07	6.15138	3.27186e-11	1.01774e-08	6.63379	NA	NA	NA	NA	NA	NA	1	1	1	0	3	1.95463	-6.28539	-2.32726	6.09749	2.24019	-6.33922	NA	NA	0.050627	3.2704e-10	0.0199514	1.07745e-09	0.0250786	2.30928e-10	NA	NA	0.553944	5.69175e-08	0.555301	3.15283e-07	0.507549	6.31184e-08	NA	NA
SCUBE3	2.6792e-09	7.27322e-07	-5.95014	1.0078e-10	2.78263e-08	6.46578	Brain_Cortex	1.4641e-09	1.02082e-06	-6.04827	1.43776e-10	5.21498e-08	-6.41184	Artery_Coronary	3.16094e-09	1.41684e-06	5.92301	3.2048e-10	9.33951e-08	6.28853	NA	NA	NA	NA	NA	NA	1	1	1	0	3	1.95463	-6.28539	-2.32726	6.09749	2.24515	-5.99662	NA	NA	0.050627	3.2704e-10	0.0199514	1.07745e-09	0.0247587	2.01472e-09	NA	NA	0.553944	5.69175e-08	0.555301	3.15283e-07	0.50165	4.88286e-07	NA	NA
SCUBE3	2.6792e-09	7.27322e-07	-5.95014	1.0078e-10	2.78263e-08	6.46578	Brain_Cortex	1.4641e-09	1.02082e-06	-6.04827	1.43776e-10	5.21498e-08	-6.41184	Artery_Tibial	7.68114e-10	3.52282e-07	6.15138	3.27186e-11	1.01676e-08	6.63379	NA	NA	NA	NA	NA	NA	1	1	1	0	3	1.95463	-6.28539	-2.32726	6.09749	2.24019	-6.33922	NA	NA	0.050627	3.2704e-10	0.0199514	1.07745e-09	0.0250786	2.30928e-10	NA	NA	0.553944	5.69175e-08	0.555301	3.15283e-07	0.514915	6.68517e-08	NA	NA
SCUBE3	2.6792e-09	7.27322e-07	-5.95014	1.0078e-10	2.78263e-08	6.46578	Brain_Cortex	1.4641e-09	1.02082e-06	-6.04827	1.43776e-10	5.21498e-08	-6.41184	Cells_Cultured_fibroblasts	3.16094e-09	1.51516e-06	5.92301	3.2048e-10	8.85983e-08	6.28853	NA	NA	NA	NA	NA	NA	1	1	1	0	3	1.95463	-6.28539	-2.32726	6.09749	2.24515	-5.99662	NA	NA	0.050627	3.2704e-10	0.0199514	1.07745e-09	0.0247587	2.01472e-09	NA	NA	0.553944	5.69175e-08	0.555301	3.15283e-07	0.498238	4.4145e-07	NA	NA
SCUBE3	2.6792e-09	7.27322e-07	-5.95014	1.0078e-10	2.78263e-08	6.46578	Brain_Cortex	1.4641e-09	1.02082e-06	-6.04827	1.43776e-10	5.21498e-08	-6.41184	Colon_Sigmoid	7.68114e-10	3.44389e-07	6.15138	3.27186e-11	1.04222e-08	6.63379	NA	NA	NA	NA	NA	NA	1	1	1	0	3	1.95463	-6.28539	-2.32726	6.09749	2.24019	-6.33922	NA	NA	0.050627	3.2704e-10	0.0199514	1.07745e-09	0.0250786	2.30928e-10	NA	NA	0.553944	5.69175e-08	0.555301	3.15283e-07	0.51122	6.35415e-08	NA	NA
SCUBE3	2.6792e-09	7.27322e-07	-5.95014	1.0078e-10	2.78263e-08	6.46578	Brain_Cortex	1.4641e-09	1.02082e-06	-6.04827	1.43776e-10	5.21498e-08	-6.41184	Esophagus_Gastroesophageal_Junction	3.16094e-09	1.21914e-06	5.92301	3.2048e-10	9.23673e-08	6.28853	NA	NA	NA	NA	NA	NA	1	1	1	0	3	1.95463	-6.28539	-2.32726	6.09749	2.24515	-5.99662	NA	NA	0.050627	3.2704e-10	0.0199514	1.07745e-09	0.0247587	2.01472e-09	NA	NA	0.553944	5.69175e-08	0.555301	3.15283e-07	0.50629	4.34119e-07	NA	NA
SCUBE3	2.6792e-09	7.27322e-07	-5.95014	1.0078e-10	2.78263e-08	6.46578	Brain_Cortex	1.4641e-09	1.02082e-06	-6.04827	1.43776e-10	5.21498e-08	-6.41184	Heart_Left_Ventricle	3.16094e-09	1.20524e-06	5.92301	3.2048e-10	9.85736e-08	6.28853	NA	NA	NA	NA	NA	NA	1	1	1	0	3	1.95463	-6.28539	-2.32726	6.09749	2.24515	-5.99662	NA	NA	0.050627	3.2704e-10	0.0199514	1.07745e-09	0.0247587	2.01472e-09	NA	NA	0.553944	5.69175e-08	0.555301	3.15283e-07	0.50535	4.98568e-07	NA	NA
SCUBE3	2.6792e-09	7.27322e-07	-5.95014	1.0078e-10	2.78263e-08	6.46578	Brain_Cortex	1.4641e-09	1.02082e-06	-6.04827	1.43776e-10	5.21498e-08	-6.41184	Nerve_Tibial	3.16094e-09	1.22013e-06	5.92301	3.2048e-10	8.74248e-08	6.28853	NA	NA	NA	NA	NA	NA	1	1	1	0	3	1.95463	-6.28539	-2.32726	6.09749	2.24515	-5.99662	NA	NA	0.050627	3.2704e-10	0.0199514	1.07745e-09	0.0247587	2.01472e-09	NA	NA	0.553944	5.69175e-08	0.555301	3.15283e-07	0.505988	4.752e-07	NA	NA
SCUBE3	2.6792e-09	7.27322e-07	-5.95014	1.0078e-10	2.78263e-08	6.46578	Brain_Cortex	1.4641e-09	1.02082e-06	-6.04827	1.43776e-10	5.21498e-08	-6.41184	Prostate	7.68114e-10	3.70479e-07	6.15138	3.27186e-11	1.07217e-08	6.63379	NA	NA	NA	NA	NA	NA	1	1	1	0	3	1.95463	-6.28539	-2.32726	6.09749	2.24019	-6.33922	NA	NA	0.050627	3.2704e-10	0.0199514	1.07745e-09	0.0250786	2.30928e-10	NA	NA	0.553944	5.69175e-08	0.555301	3.15283e-07	0.51318	6.74558e-08	NA	NA
SCUBE3	2.6792e-09	7.27322e-07	-5.95014	1.0078e-10	2.78263e-08	6.46578	Brain_Cortex	1.4641e-09	1.02082e-06	-6.04827	1.43776e-10	5.21498e-08	-6.41184	Stomach	3.16094e-09	1.56489e-06	5.92301	3.2048e-10	1.01462e-07	6.28853	NA	NA	NA	NA	NA	NA	1	1	1	0	3	1.95463	-6.28539	-2.32726	6.09749	2.24515	-5.99662	NA	NA	0.050627	3.2704e-10	0.0199514	1.07745e-09	0.0247587	2.01472e-09	NA	NA	0.553944	5.69175e-08	0.555301	3.15283e-07	0.519085	5.44954e-07	NA	NA
SCUBE3	2.6792e-09	7.27322e-07	-5.95014	1.0078e-10	2.78263e-08	6.46578	Brain_Cortex	1.4641e-09	1.02082e-06	-6.04827	1.43776e-10	5.21498e-08	-6.41184	Testis	3.16094e-09	1.57366e-06	5.92301	3.2048e-10	1.05966e-07	6.28853	NA	NA	NA	NA	NA	NA	1	1	1	0	3	1.95463	-6.28539	-2.32726	6.09749	2.24515	-5.99662	NA	NA	0.050627	3.2704e-10	0.0199514	1.07745e-09	0.0247587	2.01472e-09	NA	NA	0.553944	5.69175e-08	0.555301	3.15283e-07	0.541476	5.25939e-07	NA	NA
SCUBE3	2.6792e-09	7.27322e-07	-5.95014	1.0078e-10	2.78263e-08	6.46578	Brain_Cortex	1.4641e-09	1.02082e-06	-6.04827	1.43776e-10	5.21498e-08	-6.41184	Thyroid	3.16094e-09	1.19774e-06	5.92301	3.2048e-10	9.61217e-08	6.28853	NA	NA	NA	NA	NA	NA	1	1	1	0	3	1.95463	-6.28539	-2.32726	6.09749	2.24515	-5.99662	NA	NA	0.050627	3.2704e-10	0.0199514	1.07745e-09	0.0247587	2.01472e-09	NA	NA	0.553944	5.69175e-08	0.555301	3.15283e-07	0.491035	4.85186e-07	NA	NA
SCUBE3	2.6792e-09	7.27322e-07	-5.95014	1.0078e-10	2.78263e-08	6.46578	Brain_Cortex	1.4641e-09	1.02082e-06	-6.04827	1.43776e-10	5.21498e-08	-6.41184	smultixcan	7.68114e-10	3.43476e-07	6.15138	3.27186e-11	1.00431e-08	6.63379	NA	NA	NA	NA	NA	NA	1	1	1	0	3	1.95463	-6.28539	-2.32726	6.09749	2.24019	-6.33922	NA	NA	0.050627	3.2704e-10	0.0199514	1.07745e-09	0.0250786	2.30928e-10	NA	NA	0.553944	5.69175e-08	0.555301	3.15283e-07	0.50252	6.29636e-08	NA	NA
SCUBE3	2.6792e-09	7.27322e-07	-5.95014	1.0078e-10	2.78263e-08	6.46578	Brain_Putamen_basal_ganglia	1.4641e-09	7.51614e-07	-6.04827	1.43776e-10	3.56381e-08	-6.41184	Artery_Aorta	7.68114e-10	3.31825e-07	6.15138	3.27186e-11	1.01774e-08	6.63379	NA	NA	NA	NA	NA	NA	1	1	1	0	3	1.95463	-6.28539	-2.32726	6.09749	2.24019	-6.33922	NA	NA	0.050627	3.2704e-10	0.0199514	1.07745e-09	0.0250786	2.30928e-10	NA	NA	0.553944	5.69175e-08	0.570606	2.92866e-07	0.507549	6.31184e-08	NA	NA
SCUBE3	2.6792e-09	7.27322e-07	-5.95014	1.0078e-10	2.78263e-08	6.46578	Brain_Putamen_basal_ganglia	1.4641e-09	7.51614e-07	-6.04827	1.43776e-10	3.56381e-08	-6.41184	Artery_Coronary	3.16094e-09	1.41684e-06	5.92301	3.2048e-10	9.33951e-08	6.28853	NA	NA	NA	NA	NA	NA	1	1	1	0	3	1.95463	-6.28539	-2.32726	6.09749	2.24515	-5.99662	NA	NA	0.050627	3.2704e-10	0.0199514	1.07745e-09	0.0247587	2.01472e-09	NA	NA	0.553944	5.69175e-08	0.570606	2.92866e-07	0.50165	4.88286e-07	NA	NA
SCUBE3	2.6792e-09	7.27322e-07	-5.95014	1.0078e-10	2.78263e-08	6.46578	Brain_Putamen_basal_ganglia	1.4641e-09	7.51614e-07	-6.04827	1.43776e-10	3.56381e-08	-6.41184	Artery_Tibial	7.68114e-10	3.52282e-07	6.15138	3.27186e-11	1.01676e-08	6.63379	NA	NA	NA	NA	NA	NA	1	1	1	0	3	1.95463	-6.28539	-2.32726	6.09749	2.24019	-6.33922	NA	NA	0.050627	3.2704e-10	0.0199514	1.07745e-09	0.0250786	2.30928e-10	NA	NA	0.553944	5.69175e-08	0.570606	2.92866e-07	0.514915	6.68517e-08	NA	NA
SCUBE3	2.6792e-09	7.27322e-07	-5.95014	1.0078e-10	2.78263e-08	6.46578	Brain_Putamen_basal_ganglia	1.4641e-09	7.51614e-07	-6.04827	1.43776e-10	3.56381e-08	-6.41184	Cells_Cultured_fibroblasts	3.16094e-09	1.51516e-06	5.92301	3.2048e-10	8.85983e-08	6.28853	NA	NA	NA	NA	NA	NA	1	1	1	0	3	1.95463	-6.28539	-2.32726	6.09749	2.24515	-5.99662	NA	NA	0.050627	3.2704e-10	0.0199514	1.07745e-09	0.0247587	2.01472e-09	NA	NA	0.553944	5.69175e-08	0.570606	2.92866e-07	0.498238	4.4145e-07	NA	NA
SCUBE3	2.6792e-09	7.27322e-07	-5.95014	1.0078e-10	2.78263e-08	6.46578	Brain_Putamen_basal_ganglia	1.4641e-09	7.51614e-07	-6.04827	1.43776e-10	3.56381e-08	-6.41184	Colon_Sigmoid	7.68114e-10	3.44389e-07	6.15138	3.27186e-11	1.04222e-08	6.63379	NA	NA	NA	NA	NA	NA	1	1	1	0	3	1.95463	-6.28539	-2.32726	6.09749	2.24019	-6.33922	NA	NA	0.050627	3.2704e-10	0.0199514	1.07745e-09	0.0250786	2.30928e-10	NA	NA	0.553944	5.69175e-08	0.570606	2.92866e-07	0.51122	6.35415e-08	NA	NA
SCUBE3	2.6792e-09	7.27322e-07	-5.95014	1.0078e-10	2.78263e-08	6.46578	Brain_Putamen_basal_ganglia	1.4641e-09	7.51614e-07	-6.04827	1.43776e-10	3.56381e-08	-6.41184	Esophagus_Gastroesophageal_Junction	3.16094e-09	1.21914e-06	5.92301	3.2048e-10	9.23673e-08	6.28853	NA	NA	NA	NA	NA	NA	1	1	1	0	3	1.95463	-6.28539	-2.32726	6.09749	2.24515	-5.99662	NA	NA	0.050627	3.2704e-10	0.0199514	1.07745e-09	0.0247587	2.01472e-09	NA	NA	0.553944	5.69175e-08	0.570606	2.92866e-07	0.50629	4.34119e-07	NA	NA
SCUBE3	2.6792e-09	7.27322e-07	-5.95014	1.0078e-10	2.78263e-08	6.46578	Brain_Putamen_basal_ganglia	1.4641e-09	7.51614e-07	-6.04827	1.43776e-10	3.56381e-08	-6.41184	Heart_Left_Ventricle	3.16094e-09	1.20524e-06	5.92301	3.2048e-10	9.85736e-08	6.28853	NA	NA	NA	NA	NA	NA	1	1	1	0	3	1.95463	-6.28539	-2.32726	6.09749	2.24515	-5.99662	NA	NA	0.050627	3.2704e-10	0.0199514	1.07745e-09	0.0247587	2.01472e-09	NA	NA	0.553944	5.69175e-08	0.570606	2.92866e-07	0.50535	4.98568e-07	NA	NA
SCUBE3	2.6792e-09	7.27322e-07	-5.95014	1.0078e-10	2.78263e-08	6.46578	Brain_Putamen_basal_ganglia	1.4641e-09	7.51614e-07	-6.04827	1.43776e-10	3.56381e-08	-6.41184	Nerve_Tibial	3.16094e-09	1.22013e-06	5.92301	3.2048e-10	8.74248e-08	6.28853	NA	NA	NA	NA	NA	NA	1	1	1	0	3	1.95463	-6.28539	-2.32726	6.09749	2.24515	-5.99662	NA	NA	0.050627	3.2704e-10	0.0199514	1.07745e-09	0.0247587	2.01472e-09	NA	NA	0.553944	5.69175e-08	0.570606	2.92866e-07	0.505988	4.752e-07	NA	NA
SCUBE3	2.6792e-09	7.27322e-07	-5.95014	1.0078e-10	2.78263e-08	6.46578	Brain_Putamen_basal_ganglia	1.4641e-09	7.51614e-07	-6.04827	1.43776e-10	3.56381e-08	-6.41184	Prostate	7.68114e-10	3.70479e-07	6.15138	3.27186e-11	1.07217e-08	6.63379	NA	NA	NA	NA	NA	NA	1	1	1	0	3	1.95463	-6.28539	-2.32726	6.09749	2.24019	-6.33922	NA	NA	0.050627	3.2704e-10	0.0199514	1.07745e-09	0.0250786	2.30928e-10	NA	NA	0.553944	5.69175e-08	0.570606	2.92866e-07	0.51318	6.74558e-08	NA	NA
SCUBE3	2.6792e-09	7.27322e-07	-5.95014	1.0078e-10	2.78263e-08	6.46578	Brain_Putamen_basal_ganglia	1.4641e-09	7.51614e-07	-6.04827	1.43776e-10	3.56381e-08	-6.41184	Stomach	3.16094e-09	1.56489e-06	5.92301	3.2048e-10	1.01462e-07	6.28853	NA	NA	NA	NA	NA	NA	1	1	1	0	3	1.95463	-6.28539	-2.32726	6.09749	2.24515	-5.99662	NA	NA	0.050627	3.2704e-10	0.0199514	1.07745e-09	0.0247587	2.01472e-09	NA	NA	0.553944	5.69175e-08	0.570606	2.92866e-07	0.519085	5.44954e-07	NA	NA
SCUBE3	2.6792e-09	7.27322e-07	-5.95014	1.0078e-10	2.78263e-08	6.46578	Brain_Putamen_basal_ganglia	1.4641e-09	7.51614e-07	-6.04827	1.43776e-10	3.56381e-08	-6.41184	Testis	3.16094e-09	1.57366e-06	5.92301	3.2048e-10	1.05966e-07	6.28853	NA	NA	NA	NA	NA	NA	1	1	1	0	3	1.95463	-6.28539	-2.32726	6.09749	2.24515	-5.99662	NA	NA	0.050627	3.2704e-10	0.0199514	1.07745e-09	0.0247587	2.01472e-09	NA	NA	0.553944	5.69175e-08	0.570606	2.92866e-07	0.541476	5.25939e-07	NA	NA
SCUBE3	2.6792e-09	7.27322e-07	-5.95014	1.0078e-10	2.78263e-08	6.46578	Brain_Putamen_basal_ganglia	1.4641e-09	7.51614e-07	-6.04827	1.43776e-10	3.56381e-08	-6.41184	Thyroid	3.16094e-09	1.19774e-06	5.92301	3.2048e-10	9.61217e-08	6.28853	NA	NA	NA	NA	NA	NA	1	1	1	0	3	1.95463	-6.28539	-2.32726	6.09749	2.24515	-5.99662	NA	NA	0.050627	3.2704e-10	0.0199514	1.07745e-09	0.0247587	2.01472e-09	NA	NA	0.553944	5.69175e-08	0.570606	2.92866e-07	0.491035	4.85186e-07	NA	NA
SCUBE3	2.6792e-09	7.27322e-07	-5.95014	1.0078e-10	2.78263e-08	6.46578	Brain_Putamen_basal_ganglia	1.4641e-09	7.51614e-07	-6.04827	1.43776e-10	3.56381e-08	-6.41184	smultixcan	7.68114e-10	3.43476e-07	6.15138	3.27186e-11	1.00431e-08	6.63379	NA	NA	NA	NA	NA	NA	1	1	1	0	3	1.95463	-6.28539	-2.32726	6.09749	2.24019	-6.33922	NA	NA	0.050627	3.2704e-10	0.0199514	1.07745e-09	0.0250786	2.30928e-10	NA	NA	0.553944	5.69175e-08	0.570606	2.92866e-07	0.50252	6.29636e-08	NA	NA
SCUBE3	2.6792e-09	7.27322e-07	-5.95014	1.0078e-10	2.78263e-08	6.46578	Brain_Spinal_cord_cervical_c-1	1.4641e-09	7.38253e-07	-6.04827	1.43776e-10	4.12128e-08	-6.41184	Artery_Aorta	7.68114e-10	3.31825e-07	6.15138	3.27186e-11	1.01774e-08	6.63379	NA	NA	NA	NA	NA	NA	1	1	1	0	3	1.95463	-6.28539	-2.32726	6.09749	2.24019	-6.33922	NA	NA	0.050627	3.2704e-10	0.0199514	1.07745e-09	0.0250786	2.30928e-10	NA	NA	0.553944	5.69175e-08	0.57165	3.1178e-07	0.507549	6.31184e-08	NA	NA
SCUBE3	2.6792e-09	7.27322e-07	-5.95014	1.0078e-10	2.78263e-08	6.46578	Brain_Spinal_cord_cervical_c-1	1.4641e-09	7.38253e-07	-6.04827	1.43776e-10	4.12128e-08	-6.41184	Artery_Coronary	3.16094e-09	1.41684e-06	5.92301	3.2048e-10	9.33951e-08	6.28853	NA	NA	NA	NA	NA	NA	1	1	1	0	3	1.95463	-6.28539	-2.32726	6.09749	2.24515	-5.99662	NA	NA	0.050627	3.2704e-10	0.0199514	1.07745e-09	0.0247587	2.01472e-09	NA	NA	0.553944	5.69175e-08	0.57165	3.1178e-07	0.50165	4.88286e-07	NA	NA
SCUBE3	2.6792e-09	7.27322e-07	-5.95014	1.0078e-10	2.78263e-08	6.46578	Brain_Spinal_cord_cervical_c-1	1.4641e-09	7.38253e-07	-6.04827	1.43776e-10	4.12128e-08	-6.41184	Artery_Tibial	7.68114e-10	3.52282e-07	6.15138	3.27186e-11	1.01676e-08	6.63379	NA	NA	NA	NA	NA	NA	1	1	1	0	3	1.95463	-6.28539	-2.32726	6.09749	2.24019	-6.33922	NA	NA	0.050627	3.2704e-10	0.0199514	1.07745e-09	0.0250786	2.30928e-10	NA	NA	0.553944	5.69175e-08	0.57165	3.1178e-07	0.514915	6.68517e-08	NA	NA
SCUBE3	2.6792e-09	7.27322e-07	-5.95014	1.0078e-10	2.78263e-08	6.46578	Brain_Spinal_cord_cervical_c-1	1.4641e-09	7.38253e-07	-6.04827	1.43776e-10	4.12128e-08	-6.41184	Cells_Cultured_fibroblasts	3.16094e-09	1.51516e-06	5.92301	3.2048e-10	8.85983e-08	6.28853	NA	NA	NA	NA	NA	NA	1	1	1	0	3	1.95463	-6.28539	-2.32726	6.09749	2.24515	-5.99662	NA	NA	0.050627	3.2704e-10	0.0199514	1.07745e-09	0.0247587	2.01472e-09	NA	NA	0.553944	5.69175e-08	0.57165	3.1178e-07	0.498238	4.4145e-07	NA	NA
SCUBE3	2.6792e-09	7.27322e-07	-5.95014	1.0078e-10	2.78263e-08	6.46578	Brain_Spinal_cord_cervical_c-1	1.4641e-09	7.38253e-07	-6.04827	1.43776e-10	4.12128e-08	-6.41184	Colon_Sigmoid	7.68114e-10	3.44389e-07	6.15138	3.27186e-11	1.04222e-08	6.63379	NA	NA	NA	NA	NA	NA	1	1	1	0	3	1.95463	-6.28539	-2.32726	6.09749	2.24019	-6.33922	NA	NA	0.050627	3.2704e-10	0.0199514	1.07745e-09	0.0250786	2.30928e-10	NA	NA	0.553944	5.69175e-08	0.57165	3.1178e-07	0.51122	6.35415e-08	NA	NA
SCUBE3	2.6792e-09	7.27322e-07	-5.95014	1.0078e-10	2.78263e-08	6.46578	Brain_Spinal_cord_cervical_c-1	1.4641e-09	7.38253e-07	-6.04827	1.43776e-10	4.12128e-08	-6.41184	Esophagus_Gastroesophageal_Junction	3.16094e-09	1.21914e-06	5.92301	3.2048e-10	9.23673e-08	6.28853	NA	NA	NA	NA	NA	NA	1	1	1	0	3	1.95463	-6.28539	-2.32726	6.09749	2.24515	-5.99662	NA	NA	0.050627	3.2704e-10	0.0199514	1.07745e-09	0.0247587	2.01472e-09	NA	NA	0.553944	5.69175e-08	0.57165	3.1178e-07	0.50629	4.34119e-07	NA	NA
SCUBE3	2.6792e-09	7.27322e-07	-5.95014	1.0078e-10	2.78263e-08	6.46578	Brain_Spinal_cord_cervical_c-1	1.4641e-09	7.38253e-07	-6.04827	1.43776e-10	4.12128e-08	-6.41184	Heart_Left_Ventricle	3.16094e-09	1.20524e-06	5.92301	3.2048e-10	9.85736e-08	6.28853	NA	NA	NA	NA	NA	NA	1	1	1	0	3	1.95463	-6.28539	-2.32726	6.09749	2.24515	-5.99662	NA	NA	0.050627	3.2704e-10	0.0199514	1.07745e-09	0.0247587	2.01472e-09	NA	NA	0.553944	5.69175e-08	0.57165	3.1178e-07	0.50535	4.98568e-07	NA	NA
SCUBE3	2.6792e-09	7.27322e-07	-5.95014	1.0078e-10	2.78263e-08	6.46578	Brain_Spinal_cord_cervical_c-1	1.4641e-09	7.38253e-07	-6.04827	1.43776e-10	4.12128e-08	-6.41184	Nerve_Tibial	3.16094e-09	1.22013e-06	5.92301	3.2048e-10	8.74248e-08	6.28853	NA	NA	NA	NA	NA	NA	1	1	1	0	3	1.95463	-6.28539	-2.32726	6.09749	2.24515	-5.99662	NA	NA	0.050627	3.2704e-10	0.0199514	1.07745e-09	0.0247587	2.01472e-09	NA	NA	0.553944	5.69175e-08	0.57165	3.1178e-07	0.505988	4.752e-07	NA	NA
SCUBE3	2.6792e-09	7.27322e-07	-5.95014	1.0078e-10	2.78263e-08	6.46578	Brain_Spinal_cord_cervical_c-1	1.4641e-09	7.38253e-07	-6.04827	1.43776e-10	4.12128e-08	-6.41184	Prostate	7.68114e-10	3.70479e-07	6.15138	3.27186e-11	1.07217e-08	6.63379	NA	NA	NA	NA	NA	NA	1	1	1	0	3	1.95463	-6.28539	-2.32726	6.09749	2.24019	-6.33922	NA	NA	0.050627	3.2704e-10	0.0199514	1.07745e-09	0.0250786	2.30928e-10	NA	NA	0.553944	5.69175e-08	0.57165	3.1178e-07	0.51318	6.74558e-08	NA	NA
SCUBE3	2.6792e-09	7.27322e-07	-5.95014	1.0078e-10	2.78263e-08	6.46578	Brain_Spinal_cord_cervical_c-1	1.4641e-09	7.38253e-07	-6.04827	1.43776e-10	4.12128e-08	-6.41184	Stomach	3.16094e-09	1.56489e-06	5.92301	3.2048e-10	1.01462e-07	6.28853	NA	NA	NA	NA	NA	NA	1	1	1	0	3	1.95463	-6.28539	-2.32726	6.09749	2.24515	-5.99662	NA	NA	0.050627	3.2704e-10	0.0199514	1.07745e-09	0.0247587	2.01472e-09	NA	NA	0.553944	5.69175e-08	0.57165	3.1178e-07	0.519085	5.44954e-07	NA	NA
SCUBE3	2.6792e-09	7.27322e-07	-5.95014	1.0078e-10	2.78263e-08	6.46578	Brain_Spinal_cord_cervical_c-1	1.4641e-09	7.38253e-07	-6.04827	1.43776e-10	4.12128e-08	-6.41184	Testis	3.16094e-09	1.57366e-06	5.92301	3.2048e-10	1.05966e-07	6.28853	NA	NA	NA	NA	NA	NA	1	1	1	0	3	1.95463	-6.28539	-2.32726	6.09749	2.24515	-5.99662	NA	NA	0.050627	3.2704e-10	0.0199514	1.07745e-09	0.0247587	2.01472e-09	NA	NA	0.553944	5.69175e-08	0.57165	3.1178e-07	0.541476	5.25939e-07	NA	NA
SCUBE3	2.6792e-09	7.27322e-07	-5.95014	1.0078e-10	2.78263e-08	6.46578	Brain_Spinal_cord_cervical_c-1	1.4641e-09	7.38253e-07	-6.04827	1.43776e-10	4.12128e-08	-6.41184	Thyroid	3.16094e-09	1.19774e-06	5.92301	3.2048e-10	9.61217e-08	6.28853	NA	NA	NA	NA	NA	NA	1	1	1	0	3	1.95463	-6.28539	-2.32726	6.09749	2.24515	-5.99662	NA	NA	0.050627	3.2704e-10	0.0199514	1.07745e-09	0.0247587	2.01472e-09	NA	NA	0.553944	5.69175e-08	0.57165	3.1178e-07	0.491035	4.85186e-07	NA	NA
SCUBE3	2.6792e-09	7.27322e-07	-5.95014	1.0078e-10	2.78263e-08	6.46578	Brain_Spinal_cord_cervical_c-1	1.4641e-09	7.38253e-07	-6.04827	1.43776e-10	4.12128e-08	-6.41184	smultixcan	7.68114e-10	3.43476e-07	6.15138	3.27186e-11	1.00431e-08	6.63379	NA	NA	NA	NA	NA	NA	1	1	1	0	3	1.95463	-6.28539	-2.32726	6.09749	2.24019	-6.33922	NA	NA	0.050627	3.2704e-10	0.0199514	1.07745e-09	0.0250786	2.30928e-10	NA	NA	0.553944	5.69175e-08	0.57165	3.1178e-07	0.50252	6.29636e-08	NA	NA
SCUBE3	2.6792e-09	7.27322e-07	-5.95014	1.0078e-10	2.78263e-08	6.46578	Breast_Mammary_Tissue	1.4641e-09	7.75016e-07	-6.04827	1.43776e-10	4.18349e-08	-6.41184	Artery_Aorta	7.68114e-10	3.31825e-07	6.15138	3.27186e-11	1.01774e-08	6.63379	NA	NA	NA	NA	NA	NA	1	1	1	0	3	1.95463	-6.28539	-2.32726	6.09749	2.24019	-6.33922	NA	NA	0.050627	3.2704e-10	0.0199514	1.07745e-09	0.0250786	2.30928e-10	NA	NA	0.553944	5.69175e-08	0.525031	2.66025e-07	0.507549	6.31184e-08	NA	NA
SCUBE3	2.6792e-09	7.27322e-07	-5.95014	1.0078e-10	2.78263e-08	6.46578	Breast_Mammary_Tissue	1.4641e-09	7.75016e-07	-6.04827	1.43776e-10	4.18349e-08	-6.41184	Artery_Coronary	3.16094e-09	1.41684e-06	5.92301	3.2048e-10	9.33951e-08	6.28853	NA	NA	NA	NA	NA	NA	1	1	1	0	3	1.95463	-6.28539	-2.32726	6.09749	2.24515	-5.99662	NA	NA	0.050627	3.2704e-10	0.0199514	1.07745e-09	0.0247587	2.01472e-09	NA	NA	0.553944	5.69175e-08	0.525031	2.66025e-07	0.50165	4.88286e-07	NA	NA
SCUBE3	2.6792e-09	7.27322e-07	-5.95014	1.0078e-10	2.78263e-08	6.46578	Breast_Mammary_Tissue	1.4641e-09	7.75016e-07	-6.04827	1.43776e-10	4.18349e-08	-6.41184	Artery_Tibial	7.68114e-10	3.52282e-07	6.15138	3.27186e-11	1.01676e-08	6.63379	NA	NA	NA	NA	NA	NA	1	1	1	0	3	1.95463	-6.28539	-2.32726	6.09749	2.24019	-6.33922	NA	NA	0.050627	3.2704e-10	0.0199514	1.07745e-09	0.0250786	2.30928e-10	NA	NA	0.553944	5.69175e-08	0.525031	2.66025e-07	0.514915	6.68517e-08	NA	NA
SCUBE3	2.6792e-09	7.27322e-07	-5.95014	1.0078e-10	2.78263e-08	6.46578	Breast_Mammary_Tissue	1.4641e-09	7.75016e-07	-6.04827	1.43776e-10	4.18349e-08	-6.41184	Cells_Cultured_fibroblasts	3.16094e-09	1.51516e-06	5.92301	3.2048e-10	8.85983e-08	6.28853	NA	NA	NA	NA	NA	NA	1	1	1	0	3	1.95463	-6.28539	-2.32726	6.09749	2.24515	-5.99662	NA	NA	0.050627	3.2704e-10	0.0199514	1.07745e-09	0.0247587	2.01472e-09	NA	NA	0.553944	5.69175e-08	0.525031	2.66025e-07	0.498238	4.4145e-07	NA	NA
SCUBE3	2.6792e-09	7.27322e-07	-5.95014	1.0078e-10	2.78263e-08	6.46578	Breast_Mammary_Tissue	1.4641e-09	7.75016e-07	-6.04827	1.43776e-10	4.18349e-08	-6.41184	Colon_Sigmoid	7.68114e-10	3.44389e-07	6.15138	3.27186e-11	1.04222e-08	6.63379	NA	NA	NA	NA	NA	NA	1	1	1	0	3	1.95463	-6.28539	-2.32726	6.09749	2.24019	-6.33922	NA	NA	0.050627	3.2704e-10	0.0199514	1.07745e-09	0.0250786	2.30928e-10	NA	NA	0.553944	5.69175e-08	0.525031	2.66025e-07	0.51122	6.35415e-08	NA	NA
SCUBE3	2.6792e-09	7.27322e-07	-5.95014	1.0078e-10	2.78263e-08	6.46578	Breast_Mammary_Tissue	1.4641e-09	7.75016e-07	-6.04827	1.43776e-10	4.18349e-08	-6.41184	Esophagus_Gastroesophageal_Junction	3.16094e-09	1.21914e-06	5.92301	3.2048e-10	9.23673e-08	6.28853	NA	NA	NA	NA	NA	NA	1	1	1	0	3	1.95463	-6.28539	-2.32726	6.09749	2.24515	-5.99662	NA	NA	0.050627	3.2704e-10	0.0199514	1.07745e-09	0.0247587	2.01472e-09	NA	NA	0.553944	5.69175e-08	0.525031	2.66025e-07	0.50629	4.34119e-07	NA	NA
SCUBE3	2.6792e-09	7.27322e-07	-5.95014	1.0078e-10	2.78263e-08	6.46578	Breast_Mammary_Tissue	1.4641e-09	7.75016e-07	-6.04827	1.43776e-10	4.18349e-08	-6.41184	Heart_Left_Ventricle	3.16094e-09	1.20524e-06	5.92301	3.2048e-10	9.85736e-08	6.28853	NA	NA	NA	NA	NA	NA	1	1	1	0	3	1.95463	-6.28539	-2.32726	6.09749	2.24515	-5.99662	NA	NA	0.050627	3.2704e-10	0.0199514	1.07745e-09	0.0247587	2.01472e-09	NA	NA	0.553944	5.69175e-08	0.525031	2.66025e-07	0.50535	4.98568e-07	NA	NA
SCUBE3	2.6792e-09	7.27322e-07	-5.95014	1.0078e-10	2.78263e-08	6.46578	Breast_Mammary_Tissue	1.4641e-09	7.75016e-07	-6.04827	1.43776e-10	4.18349e-08	-6.41184	Nerve_Tibial	3.16094e-09	1.22013e-06	5.92301	3.2048e-10	8.74248e-08	6.28853	NA	NA	NA	NA	NA	NA	1	1	1	0	3	1.95463	-6.28539	-2.32726	6.09749	2.24515	-5.99662	NA	NA	0.050627	3.2704e-10	0.0199514	1.07745e-09	0.0247587	2.01472e-09	NA	NA	0.553944	5.69175e-08	0.525031	2.66025e-07	0.505988	4.752e-07	NA	NA
SCUBE3	2.6792e-09	7.27322e-07	-5.95014	1.0078e-10	2.78263e-08	6.46578	Breast_Mammary_Tissue	1.4641e-09	7.75016e-07	-6.04827	1.43776e-10	4.18349e-08	-6.41184	Prostate	7.68114e-10	3.70479e-07	6.15138	3.27186e-11	1.07217e-08	6.63379	NA	NA	NA	NA	NA	NA	1	1	1	0	3	1.95463	-6.28539	-2.32726	6.09749	2.24019	-6.33922	NA	NA	0.050627	3.2704e-10	0.0199514	1.07745e-09	0.0250786	2.30928e-10	NA	NA	0.553944	5.69175e-08	0.525031	2.66025e-07	0.51318	6.74558e-08	NA	NA
SCUBE3	2.6792e-09	7.27322e-07	-5.95014	1.0078e-10	2.78263e-08	6.46578	Breast_Mammary_Tissue	1.4641e-09	7.75016e-07	-6.04827	1.43776e-10	4.18349e-08	-6.41184	Stomach	3.16094e-09	1.56489e-06	5.92301	3.2048e-10	1.01462e-07	6.28853	NA	NA	NA	NA	NA	NA	1	1	1	0	3	1.95463	-6.28539	-2.32726	6.09749	2.24515	-5.99662	NA	NA	0.050627	3.2704e-10	0.0199514	1.07745e-09	0.0247587	2.01472e-09	NA	NA	0.553944	5.69175e-08	0.525031	2.66025e-07	0.519085	5.44954e-07	NA	NA
SCUBE3	2.6792e-09	7.27322e-07	-5.95014	1.0078e-10	2.78263e-08	6.46578	Breast_Mammary_Tissue	1.4641e-09	7.75016e-07	-6.04827	1.43776e-10	4.18349e-08	-6.41184	Testis	3.16094e-09	1.57366e-06	5.92301	3.2048e-10	1.05966e-07	6.28853	NA	NA	NA	NA	NA	NA	1	1	1	0	3	1.95463	-6.28539	-2.32726	6.09749	2.24515	-5.99662	NA	NA	0.050627	3.2704e-10	0.0199514	1.07745e-09	0.0247587	2.01472e-09	NA	NA	0.553944	5.69175e-08	0.525031	2.66025e-07	0.541476	5.25939e-07	NA	NA
SCUBE3	2.6792e-09	7.27322e-07	-5.95014	1.0078e-10	2.78263e-08	6.46578	Breast_Mammary_Tissue	1.4641e-09	7.75016e-07	-6.04827	1.43776e-10	4.18349e-08	-6.41184	Thyroid	3.16094e-09	1.19774e-06	5.92301	3.2048e-10	9.61217e-08	6.28853	NA	NA	NA	NA	NA	NA	1	1	1	0	3	1.95463	-6.28539	-2.32726	6.09749	2.24515	-5.99662	NA	NA	0.050627	3.2704e-10	0.0199514	1.07745e-09	0.0247587	2.01472e-09	NA	NA	0.553944	5.69175e-08	0.525031	2.66025e-07	0.491035	4.85186e-07	NA	NA
SCUBE3	2.6792e-09	7.27322e-07	-5.95014	1.0078e-10	2.78263e-08	6.46578	Breast_Mammary_Tissue	1.4641e-09	7.75016e-07	-6.04827	1.43776e-10	4.18349e-08	-6.41184	smultixcan	7.68114e-10	3.43476e-07	6.15138	3.27186e-11	1.00431e-08	6.63379	NA	NA	NA	NA	NA	NA	1	1	1	0	3	1.95463	-6.28539	-2.32726	6.09749	2.24019	-6.33922	NA	NA	0.050627	3.2704e-10	0.0199514	1.07745e-09	0.0250786	2.30928e-10	NA	NA	0.553944	5.69175e-08	0.525031	2.66025e-07	0.50252	6.29636e-08	NA	NA
SCUBE3	2.6792e-09	7.27322e-07	-5.95014	1.0078e-10	2.78263e-08	6.46578	Cells_EBV-transformed_lymphocytes	1.4641e-09	8.18105e-07	-6.04827	1.43776e-10	4.8953e-08	-6.41184	Artery_Aorta	7.68114e-10	3.31825e-07	6.15138	3.27186e-11	1.01774e-08	6.63379	NA	NA	NA	NA	NA	NA	1	1	1	0	3	1.95463	-6.28539	-2.32726	6.09749	2.24019	-6.33922	NA	NA	0.050627	3.2704e-10	0.0199514	1.07745e-09	0.0250786	2.30928e-10	NA	NA	0.553944	5.69175e-08	0.486328	2.67746e-07	0.507549	6.31184e-08	NA	NA
SCUBE3	2.6792e-09	7.27322e-07	-5.95014	1.0078e-10	2.78263e-08	6.46578	Cells_EBV-transformed_lymphocytes	1.4641e-09	8.18105e-07	-6.04827	1.43776e-10	4.8953e-08	-6.41184	Artery_Coronary	3.16094e-09	1.41684e-06	5.92301	3.2048e-10	9.33951e-08	6.28853	NA	NA	NA	NA	NA	NA	1	1	1	0	3	1.95463	-6.28539	-2.32726	6.09749	2.24515	-5.99662	NA	NA	0.050627	3.2704e-10	0.0199514	1.07745e-09	0.0247587	2.01472e-09	NA	NA	0.553944	5.69175e-08	0.486328	2.67746e-07	0.50165	4.88286e-07	NA	NA
SCUBE3	2.6792e-09	7.27322e-07	-5.95014	1.0078e-10	2.78263e-08	6.46578	Cells_EBV-transformed_lymphocytes	1.4641e-09	8.18105e-07	-6.04827	1.43776e-10	4.8953e-08	-6.41184	Artery_Tibial	7.68114e-10	3.52282e-07	6.15138	3.27186e-11	1.01676e-08	6.63379	NA	NA	NA	NA	NA	NA	1	1	1	0	3	1.95463	-6.28539	-2.32726	6.09749	2.24019	-6.33922	NA	NA	0.050627	3.2704e-10	0.0199514	1.07745e-09	0.0250786	2.30928e-10	NA	NA	0.553944	5.69175e-08	0.486328	2.67746e-07	0.514915	6.68517e-08	NA	NA
SCUBE3	2.6792e-09	7.27322e-07	-5.95014	1.0078e-10	2.78263e-08	6.46578	Cells_EBV-transformed_lymphocytes	1.4641e-09	8.18105e-07	-6.04827	1.43776e-10	4.8953e-08	-6.41184	Cells_Cultured_fibroblasts	3.16094e-09	1.51516e-06	5.92301	3.2048e-10	8.85983e-08	6.28853	NA	NA	NA	NA	NA	NA	1	1	1	0	3	1.95463	-6.28539	-2.32726	6.09749	2.24515	-5.99662	NA	NA	0.050627	3.2704e-10	0.0199514	1.07745e-09	0.0247587	2.01472e-09	NA	NA	0.553944	5.69175e-08	0.486328	2.67746e-07	0.498238	4.4145e-07	NA	NA
SCUBE3	2.6792e-09	7.27322e-07	-5.95014	1.0078e-10	2.78263e-08	6.46578	Cells_EBV-transformed_lymphocytes	1.4641e-09	8.18105e-07	-6.04827	1.43776e-10	4.8953e-08	-6.41184	Colon_Sigmoid	7.68114e-10	3.44389e-07	6.15138	3.27186e-11	1.04222e-08	6.63379	NA	NA	NA	NA	NA	NA	1	1	1	0	3	1.95463	-6.28539	-2.32726	6.09749	2.24019	-6.33922	NA	NA	0.050627	3.2704e-10	0.0199514	1.07745e-09	0.0250786	2.30928e-10	NA	NA	0.553944	5.69175e-08	0.486328	2.67746e-07	0.51122	6.35415e-08	NA	NA
SCUBE3	2.6792e-09	7.27322e-07	-5.95014	1.0078e-10	2.78263e-08	6.46578	Cells_EBV-transformed_lymphocytes	1.4641e-09	8.18105e-07	-6.04827	1.43776e-10	4.8953e-08	-6.41184	Esophagus_Gastroesophageal_Junction	3.16094e-09	1.21914e-06	5.92301	3.2048e-10	9.23673e-08	6.28853	NA	NA	NA	NA	NA	NA	1	1	1	0	3	1.95463	-6.28539	-2.32726	6.09749	2.24515	-5.99662	NA	NA	0.050627	3.2704e-10	0.0199514	1.07745e-09	0.0247587	2.01472e-09	NA	NA	0.553944	5.69175e-08	0.486328	2.67746e-07	0.50629	4.34119e-07	NA	NA
SCUBE3	2.6792e-09	7.27322e-07	-5.95014	1.0078e-10	2.78263e-08	6.46578	Cells_EBV-transformed_lymphocytes	1.4641e-09	8.18105e-07	-6.04827	1.43776e-10	4.8953e-08	-6.41184	Heart_Left_Ventricle	3.16094e-09	1.20524e-06	5.92301	3.2048e-10	9.85736e-08	6.28853	NA	NA	NA	NA	NA	NA	1	1	1	0	3	1.95463	-6.28539	-2.32726	6.09749	2.24515	-5.99662	NA	NA	0.050627	3.2704e-10	0.0199514	1.07745e-09	0.0247587	2.01472e-09	NA	NA	0.553944	5.69175e-08	0.486328	2.67746e-07	0.50535	4.98568e-07	NA	NA
SCUBE3	2.6792e-09	7.27322e-07	-5.95014	1.0078e-10	2.78263e-08	6.46578	Cells_EBV-transformed_lymphocytes	1.4641e-09	8.18105e-07	-6.04827	1.43776e-10	4.8953e-08	-6.41184	Nerve_Tibial	3.16094e-09	1.22013e-06	5.92301	3.2048e-10	8.74248e-08	6.28853	NA	NA	NA	NA	NA	NA	1	1	1	0	3	1.95463	-6.28539	-2.32726	6.09749	2.24515	-5.99662	NA	NA	0.050627	3.2704e-10	0.0199514	1.07745e-09	0.0247587	2.01472e-09	NA	NA	0.553944	5.69175e-08	0.486328	2.67746e-07	0.505988	4.752e-07	NA	NA
SCUBE3	2.6792e-09	7.27322e-07	-5.95014	1.0078e-10	2.78263e-08	6.46578	Cells_EBV-transformed_lymphocytes	1.4641e-09	8.18105e-07	-6.04827	1.43776e-10	4.8953e-08	-6.41184	Prostate	7.68114e-10	3.70479e-07	6.15138	3.27186e-11	1.07217e-08	6.63379	NA	NA	NA	NA	NA	NA	1	1	1	0	3	1.95463	-6.28539	-2.32726	6.09749	2.24019	-6.33922	NA	NA	0.050627	3.2704e-10	0.0199514	1.07745e-09	0.0250786	2.30928e-10	NA	NA	0.553944	5.69175e-08	0.486328	2.67746e-07	0.51318	6.74558e-08	NA	NA
SCUBE3	2.6792e-09	7.27322e-07	-5.95014	1.0078e-10	2.78263e-08	6.46578	Cells_EBV-transformed_lymphocytes	1.4641e-09	8.18105e-07	-6.04827	1.43776e-10	4.8953e-08	-6.41184	Stomach	3.16094e-09	1.56489e-06	5.92301	3.2048e-10	1.01462e-07	6.28853	NA	NA	NA	NA	NA	NA	1	1	1	0	3	1.95463	-6.28539	-2.32726	6.09749	2.24515	-5.99662	NA	NA	0.050627	3.2704e-10	0.0199514	1.07745e-09	0.0247587	2.01472e-09	NA	NA	0.553944	5.69175e-08	0.486328	2.67746e-07	0.519085	5.44954e-07	NA	NA
SCUBE3	2.6792e-09	7.27322e-07	-5.95014	1.0078e-10	2.78263e-08	6.46578	Cells_EBV-transformed_lymphocytes	1.4641e-09	8.18105e-07	-6.04827	1.43776e-10	4.8953e-08	-6.41184	Testis	3.16094e-09	1.57366e-06	5.92301	3.2048e-10	1.05966e-07	6.28853	NA	NA	NA	NA	NA	NA	1	1	1	0	3	1.95463	-6.28539	-2.32726	6.09749	2.24515	-5.99662	NA	NA	0.050627	3.2704e-10	0.0199514	1.07745e-09	0.0247587	2.01472e-09	NA	NA	0.553944	5.69175e-08	0.486328	2.67746e-07	0.541476	5.25939e-07	NA	NA
SCUBE3	2.6792e-09	7.27322e-07	-5.95014	1.0078e-10	2.78263e-08	6.46578	Cells_EBV-transformed_lymphocytes	1.4641e-09	8.18105e-07	-6.04827	1.43776e-10	4.8953e-08	-6.41184	Thyroid	3.16094e-09	1.19774e-06	5.92301	3.2048e-10	9.61217e-08	6.28853	NA	NA	NA	NA	NA	NA	1	1	1	0	3	1.95463	-6.28539	-2.32726	6.09749	2.24515	-5.99662	NA	NA	0.050627	3.2704e-10	0.0199514	1.07745e-09	0.0247587	2.01472e-09	NA	NA	0.553944	5.69175e-08	0.486328	2.67746e-07	0.491035	4.85186e-07	NA	NA
SCUBE3	2.6792e-09	7.27322e-07	-5.95014	1.0078e-10	2.78263e-08	6.46578	Cells_EBV-transformed_lymphocytes	1.4641e-09	8.18105e-07	-6.04827	1.43776e-10	4.8953e-08	-6.41184	smultixcan	7.68114e-10	3.43476e-07	6.15138	3.27186e-11	1.00431e-08	6.63379	NA	NA	NA	NA	NA	NA	1	1	1	0	3	1.95463	-6.28539	-2.32726	6.09749	2.24019	-6.33922	NA	NA	0.050627	3.2704e-10	0.0199514	1.07745e-09	0.0250786	2.30928e-10	NA	NA	0.553944	5.69175e-08	0.486328	2.67746e-07	0.50252	6.29636e-08	NA	NA
SCUBE3	2.6792e-09	7.27322e-07	-5.95014	1.0078e-10	2.78263e-08	6.46578	Colon_Sigmoid	1.4641e-09	1.10054e-06	-6.04827	1.43776e-10	5.5077e-08	-6.41184	Artery_Aorta	7.68114e-10	3.31825e-07	6.15138	3.27186e-11	1.01774e-08	6.63379	NA	NA	NA	NA	NA	NA	1	1	1	0	3	1.95463	-6.28539	-2.32726	6.09749	2.24019	-6.33922	NA	NA	0.050627	3.2704e-10	0.0199514	1.07745e-09	0.0250786	2.30928e-10	NA	NA	0.553944	5.69175e-08	0.500698	3.05697e-07	0.507549	6.31184e-08	NA	NA
SCUBE3	2.6792e-09	7.27322e-07	-5.95014	1.0078e-10	2.78263e-08	6.46578	Colon_Sigmoid	1.4641e-09	1.10054e-06	-6.04827	1.43776e-10	5.5077e-08	-6.41184	Artery_Coronary	3.16094e-09	1.41684e-06	5.92301	3.2048e-10	9.33951e-08	6.28853	NA	NA	NA	NA	NA	NA	1	1	1	0	3	1.95463	-6.28539	-2.32726	6.09749	2.24515	-5.99662	NA	NA	0.050627	3.2704e-10	0.0199514	1.07745e-09	0.0247587	2.01472e-09	NA	NA	0.553944	5.69175e-08	0.500698	3.05697e-07	0.50165	4.88286e-07	NA	NA
SCUBE3	2.6792e-09	7.27322e-07	-5.95014	1.0078e-10	2.78263e-08	6.46578	Colon_Sigmoid	1.4641e-09	1.10054e-06	-6.04827	1.43776e-10	5.5077e-08	-6.41184	Artery_Tibial	7.68114e-10	3.52282e-07	6.15138	3.27186e-11	1.01676e-08	6.63379	NA	NA	NA	NA	NA	NA	1	1	1	0	3	1.95463	-6.28539	-2.32726	6.09749	2.24019	-6.33922	NA	NA	0.050627	3.2704e-10	0.0199514	1.07745e-09	0.0250786	2.30928e-10	NA	NA	0.553944	5.69175e-08	0.500698	3.05697e-07	0.514915	6.68517e-08	NA	NA
SCUBE3	2.6792e-09	7.27322e-07	-5.95014	1.0078e-10	2.78263e-08	6.46578	Colon_Sigmoid	1.4641e-09	1.10054e-06	-6.04827	1.43776e-10	5.5077e-08	-6.41184	Cells_Cultured_fibroblasts	3.16094e-09	1.51516e-06	5.92301	3.2048e-10	8.85983e-08	6.28853	NA	NA	NA	NA	NA	NA	1	1	1	0	3	1.95463	-6.28539	-2.32726	6.09749	2.24515	-5.99662	NA	NA	0.050627	3.2704e-10	0.0199514	1.07745e-09	0.0247587	2.01472e-09	NA	NA	0.553944	5.69175e-08	0.500698	3.05697e-07	0.498238	4.4145e-07	NA	NA
SCUBE3	2.6792e-09	7.27322e-07	-5.95014	1.0078e-10	2.78263e-08	6.46578	Colon_Sigmoid	1.4641e-09	1.10054e-06	-6.04827	1.43776e-10	5.5077e-08	-6.41184	Colon_Sigmoid	7.68114e-10	3.44389e-07	6.15138	3.27186e-11	1.04222e-08	6.63379	NA	NA	NA	NA	NA	NA	1	1	1	0	3	1.95463	-6.28539	-2.32726	6.09749	2.24019	-6.33922	NA	NA	0.050627	3.2704e-10	0.0199514	1.07745e-09	0.0250786	2.30928e-10	NA	NA	0.553944	5.69175e-08	0.500698	3.05697e-07	0.51122	6.35415e-08	NA	NA
SCUBE3	2.6792e-09	7.27322e-07	-5.95014	1.0078e-10	2.78263e-08	6.46578	Colon_Sigmoid	1.4641e-09	1.10054e-06	-6.04827	1.43776e-10	5.5077e-08	-6.41184	Esophagus_Gastroesophageal_Junction	3.16094e-09	1.21914e-06	5.92301	3.2048e-10	9.23673e-08	6.28853	NA	NA	NA	NA	NA	NA	1	1	1	0	3	1.95463	-6.28539	-2.32726	6.09749	2.24515	-5.99662	NA	NA	0.050627	3.2704e-10	0.0199514	1.07745e-09	0.0247587	2.01472e-09	NA	NA	0.553944	5.69175e-08	0.500698	3.05697e-07	0.50629	4.34119e-07	NA	NA
SCUBE3	2.6792e-09	7.27322e-07	-5.95014	1.0078e-10	2.78263e-08	6.46578	Colon_Sigmoid	1.4641e-09	1.10054e-06	-6.04827	1.43776e-10	5.5077e-08	-6.41184	Heart_Left_Ventricle	3.16094e-09	1.20524e-06	5.92301	3.2048e-10	9.85736e-08	6.28853	NA	NA	NA	NA	NA	NA	1	1	1	0	3	1.95463	-6.28539	-2.32726	6.09749	2.24515	-5.99662	NA	NA	0.050627	3.2704e-10	0.0199514	1.07745e-09	0.0247587	2.01472e-09	NA	NA	0.553944	5.69175e-08	0.500698	3.05697e-07	0.50535	4.98568e-07	NA	NA
SCUBE3	2.6792e-09	7.27322e-07	-5.95014	1.0078e-10	2.78263e-08	6.46578	Colon_Sigmoid	1.4641e-09	1.10054e-06	-6.04827	1.43776e-10	5.5077e-08	-6.41184	Nerve_Tibial	3.16094e-09	1.22013e-06	5.92301	3.2048e-10	8.74248e-08	6.28853	NA	NA	NA	NA	NA	NA	1	1	1	0	3	1.95463	-6.28539	-2.32726	6.09749	2.24515	-5.99662	NA	NA	0.050627	3.2704e-10	0.0199514	1.07745e-09	0.0247587	2.01472e-09	NA	NA	0.553944	5.69175e-08	0.500698	3.05697e-07	0.505988	4.752e-07	NA	NA
SCUBE3	2.6792e-09	7.27322e-07	-5.95014	1.0078e-10	2.78263e-08	6.46578	Colon_Sigmoid	1.4641e-09	1.10054e-06	-6.04827	1.43776e-10	5.5077e-08	-6.41184	Prostate	7.68114e-10	3.70479e-07	6.15138	3.27186e-11	1.07217e-08	6.63379	NA	NA	NA	NA	NA	NA	1	1	1	0	3	1.95463	-6.28539	-2.32726	6.09749	2.24019	-6.33922	NA	NA	0.050627	3.2704e-10	0.0199514	1.07745e-09	0.0250786	2.30928e-10	NA	NA	0.553944	5.69175e-08	0.500698	3.05697e-07	0.51318	6.74558e-08	NA	NA
SCUBE3	2.6792e-09	7.27322e-07	-5.95014	1.0078e-10	2.78263e-08	6.46578	Colon_Sigmoid	1.4641e-09	1.10054e-06	-6.04827	1.43776e-10	5.5077e-08	-6.41184	Stomach	3.16094e-09	1.56489e-06	5.92301	3.2048e-10	1.01462e-07	6.28853	NA	NA	NA	NA	NA	NA	1	1	1	0	3	1.95463	-6.28539	-2.32726	6.09749	2.24515	-5.99662	NA	NA	0.050627	3.2704e-10	0.0199514	1.07745e-09	0.0247587	2.01472e-09	NA	NA	0.553944	5.69175e-08	0.500698	3.05697e-07	0.519085	5.44954e-07	NA	NA
SCUBE3	2.6792e-09	7.27322e-07	-5.95014	1.0078e-10	2.78263e-08	6.46578	Colon_Sigmoid	1.4641e-09	1.10054e-06	-6.04827	1.43776e-10	5.5077e-08	-6.41184	Testis	3.16094e-09	1.57366e-06	5.92301	3.2048e-10	1.05966e-07	6.28853	NA	NA	NA	NA	NA	NA	1	1	1	0	3	1.95463	-6.28539	-2.32726	6.09749	2.24515	-5.99662	NA	NA	0.050627	3.2704e-10	0.0199514	1.07745e-09	0.0247587	2.01472e-09	NA	NA	0.553944	5.69175e-08	0.500698	3.05697e-07	0.541476	5.25939e-07	NA	NA
SCUBE3	2.6792e-09	7.27322e-07	-5.95014	1.0078e-10	2.78263e-08	6.46578	Colon_Sigmoid	1.4641e-09	1.10054e-06	-6.04827	1.43776e-10	5.5077e-08	-6.41184	Thyroid	3.16094e-09	1.19774e-06	5.92301	3.2048e-10	9.61217e-08	6.28853	NA	NA	NA	NA	NA	NA	1	1	1	0	3	1.95463	-6.28539	-2.32726	6.09749	2.24515	-5.99662	NA	NA	0.050627	3.2704e-10	0.0199514	1.07745e-09	0.0247587	2.01472e-09	NA	NA	0.553944	5.69175e-08	0.500698	3.05697e-07	0.491035	4.85186e-07	NA	NA
SCUBE3	2.6792e-09	7.27322e-07	-5.95014	1.0078e-10	2.78263e-08	6.46578	Colon_Sigmoid	1.4641e-09	1.10054e-06	-6.04827	1.43776e-10	5.5077e-08	-6.41184	smultixcan	7.68114e-10	3.43476e-07	6.15138	3.27186e-11	1.00431e-08	6.63379	NA	NA	NA	NA	NA	NA	1	1	1	0	3	1.95463	-6.28539	-2.32726	6.09749	2.24019	-6.33922	NA	NA	0.050627	3.2704e-10	0.0199514	1.07745e-09	0.0250786	2.30928e-10	NA	NA	0.553944	5.69175e-08	0.500698	3.05697e-07	0.50252	6.29636e-08	NA	NA
SCUBE3	2.6792e-09	7.27322e-07	-5.95014	1.0078e-10	2.78263e-08	6.46578	Heart_Left_Ventricle	1.4641e-09	9.00175e-07	-6.04827	1.43776e-10	5.08649e-08	-6.41184	Artery_Aorta	7.68114e-10	3.31825e-07	6.15138	3.27186e-11	1.01774e-08	6.63379	NA	NA	NA	NA	NA	NA	1	1	1	0	3	1.95463	-6.28539	-2.32726	6.09749	2.24019	-6.33922	NA	NA	0.050627	3.2704e-10	0.0199514	1.07745e-09	0.0250786	2.30928e-10	NA	NA	0.553944	5.69175e-08	0.522583	2.86702e-07	0.507549	6.31184e-08	NA	NA
SCUBE3	2.6792e-09	7.27322e-07	-5.95014	1.0078e-10	2.78263e-08	6.46578	Heart_Left_Ventricle	1.4641e-09	9.00175e-07	-6.04827	1.43776e-10	5.08649e-08	-6.41184	Artery_Coronary	3.16094e-09	1.41684e-06	5.92301	3.2048e-10	9.33951e-08	6.28853	NA	NA	NA	NA	NA	NA	1	1	1	0	3	1.95463	-6.28539	-2.32726	6.09749	2.24515	-5.99662	NA	NA	0.050627	3.2704e-10	0.0199514	1.07745e-09	0.0247587	2.01472e-09	NA	NA	0.553944	5.69175e-08	0.522583	2.86702e-07	0.50165	4.88286e-07	NA	NA
SCUBE3	2.6792e-09	7.27322e-07	-5.95014	1.0078e-10	2.78263e-08	6.46578	Heart_Left_Ventricle	1.4641e-09	9.00175e-07	-6.04827	1.43776e-10	5.08649e-08	-6.41184	Artery_Tibial	7.68114e-10	3.52282e-07	6.15138	3.27186e-11	1.01676e-08	6.63379	NA	NA	NA	NA	NA	NA	1	1	1	0	3	1.95463	-6.28539	-2.32726	6.09749	2.24019	-6.33922	NA	NA	0.050627	3.2704e-10	0.0199514	1.07745e-09	0.0250786	2.30928e-10	NA	NA	0.553944	5.69175e-08	0.522583	2.86702e-07	0.514915	6.68517e-08	NA	NA
SCUBE3	2.6792e-09	7.27322e-07	-5.95014	1.0078e-10	2.78263e-08	6.46578	Heart_Left_Ventricle	1.4641e-09	9.00175e-07	-6.04827	1.43776e-10	5.08649e-08	-6.41184	Cells_Cultured_fibroblasts	3.16094e-09	1.51516e-06	5.92301	3.2048e-10	8.85983e-08	6.28853	NA	NA	NA	NA	NA	NA	1	1	1	0	3	1.95463	-6.28539	-2.32726	6.09749	2.24515	-5.99662	NA	NA	0.050627	3.2704e-10	0.0199514	1.07745e-09	0.0247587	2.01472e-09	NA	NA	0.553944	5.69175e-08	0.522583	2.86702e-07	0.498238	4.4145e-07	NA	NA
SCUBE3	2.6792e-09	7.27322e-07	-5.95014	1.0078e-10	2.78263e-08	6.46578	Heart_Left_Ventricle	1.4641e-09	9.00175e-07	-6.04827	1.43776e-10	5.08649e-08	-6.41184	Colon_Sigmoid	7.68114e-10	3.44389e-07	6.15138	3.27186e-11	1.04222e-08	6.63379	NA	NA	NA	NA	NA	NA	1	1	1	0	3	1.95463	-6.28539	-2.32726	6.09749	2.24019	-6.33922	NA	NA	0.050627	3.2704e-10	0.0199514	1.07745e-09	0.0250786	2.30928e-10	NA	NA	0.553944	5.69175e-08	0.522583	2.86702e-07	0.51122	6.35415e-08	NA	NA
SCUBE3	2.6792e-09	7.27322e-07	-5.95014	1.0078e-10	2.78263e-08	6.46578	Heart_Left_Ventricle	1.4641e-09	9.00175e-07	-6.04827	1.43776e-10	5.08649e-08	-6.41184	Esophagus_Gastroesophageal_Junction	3.16094e-09	1.21914e-06	5.92301	3.2048e-10	9.23673e-08	6.28853	NA	NA	NA	NA	NA	NA	1	1	1	0	3	1.95463	-6.28539	-2.32726	6.09749	2.24515	-5.99662	NA	NA	0.050627	3.2704e-10	0.0199514	1.07745e-09	0.0247587	2.01472e-09	NA	NA	0.553944	5.69175e-08	0.522583	2.86702e-07	0.50629	4.34119e-07	NA	NA
SCUBE3	2.6792e-09	7.27322e-07	-5.95014	1.0078e-10	2.78263e-08	6.46578	Heart_Left_Ventricle	1.4641e-09	9.00175e-07	-6.04827	1.43776e-10	5.08649e-08	-6.41184	Heart_Left_Ventricle	3.16094e-09	1.20524e-06	5.92301	3.2048e-10	9.85736e-08	6.28853	NA	NA	NA	NA	NA	NA	1	1	1	0	3	1.95463	-6.28539	-2.32726	6.09749	2.24515	-5.99662	NA	NA	0.050627	3.2704e-10	0.0199514	1.07745e-09	0.0247587	2.01472e-09	NA	NA	0.553944	5.69175e-08	0.522583	2.86702e-07	0.50535	4.98568e-07	NA	NA
SCUBE3	2.6792e-09	7.27322e-07	-5.95014	1.0078e-10	2.78263e-08	6.46578	Heart_Left_Ventricle	1.4641e-09	9.00175e-07	-6.04827	1.43776e-10	5.08649e-08	-6.41184	Nerve_Tibial	3.16094e-09	1.22013e-06	5.92301	3.2048e-10	8.74248e-08	6.28853	NA	NA	NA	NA	NA	NA	1	1	1	0	3	1.95463	-6.28539	-2.32726	6.09749	2.24515	-5.99662	NA	NA	0.050627	3.2704e-10	0.0199514	1.07745e-09	0.0247587	2.01472e-09	NA	NA	0.553944	5.69175e-08	0.522583	2.86702e-07	0.505988	4.752e-07	NA	NA
SCUBE3	2.6792e-09	7.27322e-07	-5.95014	1.0078e-10	2.78263e-08	6.46578	Heart_Left_Ventricle	1.4641e-09	9.00175e-07	-6.04827	1.43776e-10	5.08649e-08	-6.41184	Prostate	7.68114e-10	3.70479e-07	6.15138	3.27186e-11	1.07217e-08	6.63379	NA	NA	NA	NA	NA	NA	1	1	1	0	3	1.95463	-6.28539	-2.32726	6.09749	2.24019	-6.33922	NA	NA	0.050627	3.2704e-10	0.0199514	1.07745e-09	0.0250786	2.30928e-10	NA	NA	0.553944	5.69175e-08	0.522583	2.86702e-07	0.51318	6.74558e-08	NA	NA
SCUBE3	2.6792e-09	7.27322e-07	-5.95014	1.0078e-10	2.78263e-08	6.46578	Heart_Left_Ventricle	1.4641e-09	9.00175e-07	-6.04827	1.43776e-10	5.08649e-08	-6.41184	Stomach	3.16094e-09	1.56489e-06	5.92301	3.2048e-10	1.01462e-07	6.28853	NA	NA	NA	NA	NA	NA	1	1	1	0	3	1.95463	-6.28539	-2.32726	6.09749	2.24515	-5.99662	NA	NA	0.050627	3.2704e-10	0.0199514	1.07745e-09	0.0247587	2.01472e-09	NA	NA	0.553944	5.69175e-08	0.522583	2.86702e-07	0.519085	5.44954e-07	NA	NA
SCUBE3	2.6792e-09	7.27322e-07	-5.95014	1.0078e-10	2.78263e-08	6.46578	Heart_Left_Ventricle	1.4641e-09	9.00175e-07	-6.04827	1.43776e-10	5.08649e-08	-6.41184	Testis	3.16094e-09	1.57366e-06	5.92301	3.2048e-10	1.05966e-07	6.28853	NA	NA	NA	NA	NA	NA	1	1	1	0	3	1.95463	-6.28539	-2.32726	6.09749	2.24515	-5.99662	NA	NA	0.050627	3.2704e-10	0.0199514	1.07745e-09	0.0247587	2.01472e-09	NA	NA	0.553944	5.69175e-08	0.522583	2.86702e-07	0.541476	5.25939e-07	NA	NA
SCUBE3	2.6792e-09	7.27322e-07	-5.95014	1.0078e-10	2.78263e-08	6.46578	Heart_Left_Ventricle	1.4641e-09	9.00175e-07	-6.04827	1.43776e-10	5.08649e-08	-6.41184	Thyroid	3.16094e-09	1.19774e-06	5.92301	3.2048e-10	9.61217e-08	6.28853	NA	NA	NA	NA	NA	NA	1	1	1	0	3	1.95463	-6.28539	-2.32726	6.09749	2.24515	-5.99662	NA	NA	0.050627	3.2704e-10	0.0199514	1.07745e-09	0.0247587	2.01472e-09	NA	NA	0.553944	5.69175e-08	0.522583	2.86702e-07	0.491035	4.85186e-07	NA	NA
SCUBE3	2.6792e-09	7.27322e-07	-5.95014	1.0078e-10	2.78263e-08	6.46578	Heart_Left_Ventricle	1.4641e-09	9.00175e-07	-6.04827	1.43776e-10	5.08649e-08	-6.41184	smultixcan	7.68114e-10	3.43476e-07	6.15138	3.27186e-11	1.00431e-08	6.63379	NA	NA	NA	NA	NA	NA	1	1	1	0	3	1.95463	-6.28539	-2.32726	6.09749	2.24019	-6.33922	NA	NA	0.050627	3.2704e-10	0.0199514	1.07745e-09	0.0250786	2.30928e-10	NA	NA	0.553944	5.69175e-08	0.522583	2.86702e-07	0.50252	6.29636e-08	NA	NA
SCUBE3	2.6792e-09	7.27322e-07	-5.95014	1.0078e-10	2.78263e-08	6.46578	Nerve_Tibial	1.4641e-09	7.28668e-07	6.04827	1.43776e-10	4.26352e-08	6.41184	Artery_Aorta	7.68114e-10	3.31825e-07	6.15138	3.27186e-11	1.01774e-08	6.63379	NA	NA	NA	NA	NA	NA	1	1	1	0	3	1.95463	-6.28539	2.32726	-6.09749	2.24019	-6.33922	NA	NA	0.050627	3.2704e-10	0.0199514	1.07745e-09	0.0250786	2.30928e-10	NA	NA	0.553944	5.69175e-08	0.478729	3.05233e-07	0.507549	6.31184e-08	NA	NA
SCUBE3	2.6792e-09	7.27322e-07	-5.95014	1.0078e-10	2.78263e-08	6.46578	Nerve_Tibial	1.4641e-09	7.28668e-07	6.04827	1.43776e-10	4.26352e-08	6.41184	Artery_Coronary	3.16094e-09	1.41684e-06	5.92301	3.2048e-10	9.33951e-08	6.28853	NA	NA	NA	NA	NA	NA	1	1	1	0	3	1.95463	-6.28539	2.32726	-6.09749	2.24515	-5.99662	NA	NA	0.050627	3.2704e-10	0.0199514	1.07745e-09	0.0247587	2.01472e-09	NA	NA	0.553944	5.69175e-08	0.478729	3.05233e-07	0.50165	4.88286e-07	NA	NA
SCUBE3	2.6792e-09	7.27322e-07	-5.95014	1.0078e-10	2.78263e-08	6.46578	Nerve_Tibial	1.4641e-09	7.28668e-07	6.04827	1.43776e-10	4.26352e-08	6.41184	Artery_Tibial	7.68114e-10	3.52282e-07	6.15138	3.27186e-11	1.01676e-08	6.63379	NA	NA	NA	NA	NA	NA	1	1	1	0	3	1.95463	-6.28539	2.32726	-6.09749	2.24019	-6.33922	NA	NA	0.050627	3.2704e-10	0.0199514	1.07745e-09	0.0250786	2.30928e-10	NA	NA	0.553944	5.69175e-08	0.478729	3.05233e-07	0.514915	6.68517e-08	NA	NA
SCUBE3	2.6792e-09	7.27322e-07	-5.95014	1.0078e-10	2.78263e-08	6.46578	Nerve_Tibial	1.4641e-09	7.28668e-07	6.04827	1.43776e-10	4.26352e-08	6.41184	Cells_Cultured_fibroblasts	3.16094e-09	1.51516e-06	5.92301	3.2048e-10	8.85983e-08	6.28853	NA	NA	NA	NA	NA	NA	1	1	1	0	3	1.95463	-6.28539	2.32726	-6.09749	2.24515	-5.99662	NA	NA	0.050627	3.2704e-10	0.0199514	1.07745e-09	0.0247587	2.01472e-09	NA	NA	0.553944	5.69175e-08	0.478729	3.05233e-07	0.498238	4.4145e-07	NA	NA
SCUBE3	2.6792e-09	7.27322e-07	-5.95014	1.0078e-10	2.78263e-08	6.46578	Nerve_Tibial	1.4641e-09	7.28668e-07	6.04827	1.43776e-10	4.26352e-08	6.41184	Colon_Sigmoid	7.68114e-10	3.44389e-07	6.15138	3.27186e-11	1.04222e-08	6.63379	NA	NA	NA	NA	NA	NA	1	1	1	0	3	1.95463	-6.28539	2.32726	-6.09749	2.24019	-6.33922	NA	NA	0.050627	3.2704e-10	0.0199514	1.07745e-09	0.0250786	2.30928e-10	NA	NA	0.553944	5.69175e-08	0.478729	3.05233e-07	0.51122	6.35415e-08	NA	NA
SCUBE3	2.6792e-09	7.27322e-07	-5.95014	1.0078e-10	2.78263e-08	6.46578	Nerve_Tibial	1.4641e-09	7.28668e-07	6.04827	1.43776e-10	4.26352e-08	6.41184	Esophagus_Gastroesophageal_Junction	3.16094e-09	1.21914e-06	5.92301	3.2048e-10	9.23673e-08	6.28853	NA	NA	NA	NA	NA	NA	1	1	1	0	3	1.95463	-6.28539	2.32726	-6.09749	2.24515	-5.99662	NA	NA	0.050627	3.2704e-10	0.0199514	1.07745e-09	0.0247587	2.01472e-09	NA	NA	0.553944	5.69175e-08	0.478729	3.05233e-07	0.50629	4.34119e-07	NA	NA
SCUBE3	2.6792e-09	7.27322e-07	-5.95014	1.0078e-10	2.78263e-08	6.46578	Nerve_Tibial	1.4641e-09	7.28668e-07	6.04827	1.43776e-10	4.26352e-08	6.41184	Heart_Left_Ventricle	3.16094e-09	1.20524e-06	5.92301	3.2048e-10	9.85736e-08	6.28853	NA	NA	NA	NA	NA	NA	1	1	1	0	3	1.95463	-6.28539	2.32726	-6.09749	2.24515	-5.99662	NA	NA	0.050627	3.2704e-10	0.0199514	1.07745e-09	0.0247587	2.01472e-09	NA	NA	0.553944	5.69175e-08	0.478729	3.05233e-07	0.50535	4.98568e-07	NA	NA
SCUBE3	2.6792e-09	7.27322e-07	-5.95014	1.0078e-10	2.78263e-08	6.46578	Nerve_Tibial	1.4641e-09	7.28668e-07	6.04827	1.43776e-10	4.26352e-08	6.41184	Nerve_Tibial	3.16094e-09	1.22013e-06	5.92301	3.2048e-10	8.74248e-08	6.28853	NA	NA	NA	NA	NA	NA	1	1	1	0	3	1.95463	-6.28539	2.32726	-6.09749	2.24515	-5.99662	NA	NA	0.050627	3.2704e-10	0.0199514	1.07745e-09	0.0247587	2.01472e-09	NA	NA	0.553944	5.69175e-08	0.478729	3.05233e-07	0.505988	4.752e-07	NA	NA
SCUBE3	2.6792e-09	7.27322e-07	-5.95014	1.0078e-10	2.78263e-08	6.46578	Nerve_Tibial	1.4641e-09	7.28668e-07	6.04827	1.43776e-10	4.26352e-08	6.41184	Prostate	7.68114e-10	3.70479e-07	6.15138	3.27186e-11	1.07217e-08	6.63379	NA	NA	NA	NA	NA	NA	1	1	1	0	3	1.95463	-6.28539	2.32726	-6.09749	2.24019	-6.33922	NA	NA	0.050627	3.2704e-10	0.0199514	1.07745e-09	0.0250786	2.30928e-10	NA	NA	0.553944	5.69175e-08	0.478729	3.05233e-07	0.51318	6.74558e-08	NA	NA
SCUBE3	2.6792e-09	7.27322e-07	-5.95014	1.0078e-10	2.78263e-08	6.46578	Nerve_Tibial	1.4641e-09	7.28668e-07	6.04827	1.43776e-10	4.26352e-08	6.41184	Stomach	3.16094e-09	1.56489e-06	5.92301	3.2048e-10	1.01462e-07	6.28853	NA	NA	NA	NA	NA	NA	1	1	1	0	3	1.95463	-6.28539	2.32726	-6.09749	2.24515	-5.99662	NA	NA	0.050627	3.2704e-10	0.0199514	1.07745e-09	0.0247587	2.01472e-09	NA	NA	0.553944	5.69175e-08	0.478729	3.05233e-07	0.519085	5.44954e-07	NA	NA
SCUBE3	2.6792e-09	7.27322e-07	-5.95014	1.0078e-10	2.78263e-08	6.46578	Nerve_Tibial	1.4641e-09	7.28668e-07	6.04827	1.43776e-10	4.26352e-08	6.41184	Testis	3.16094e-09	1.57366e-06	5.92301	3.2048e-10	1.05966e-07	6.28853	NA	NA	NA	NA	NA	NA	1	1	1	0	3	1.95463	-6.28539	2.32726	-6.09749	2.24515	-5.99662	NA	NA	0.050627	3.2704e-10	0.0199514	1.07745e-09	0.0247587	2.01472e-09	NA	NA	0.553944	5.69175e-08	0.478729	3.05233e-07	0.541476	5.25939e-07	NA	NA
SCUBE3	2.6792e-09	7.27322e-07	-5.95014	1.0078e-10	2.78263e-08	6.46578	Nerve_Tibial	1.4641e-09	7.28668e-07	6.04827	1.43776e-10	4.26352e-08	6.41184	Thyroid	3.16094e-09	1.19774e-06	5.92301	3.2048e-10	9.61217e-08	6.28853	NA	NA	NA	NA	NA	NA	1	1	1	0	3	1.95463	-6.28539	2.32726	-6.09749	2.24515	-5.99662	NA	NA	0.050627	3.2704e-10	0.0199514	1.07745e-09	0.0247587	2.01472e-09	NA	NA	0.553944	5.69175e-08	0.478729	3.05233e-07	0.491035	4.85186e-07	NA	NA
SCUBE3	2.6792e-09	7.27322e-07	-5.95014	1.0078e-10	2.78263e-08	6.46578	Nerve_Tibial	1.4641e-09	7.28668e-07	6.04827	1.43776e-10	4.26352e-08	6.41184	smultixcan	7.68114e-10	3.43476e-07	6.15138	3.27186e-11	1.00431e-08	6.63379	NA	NA	NA	NA	NA	NA	1	1	1	0	3	1.95463	-6.28539	2.32726	-6.09749	2.24019	-6.33922	NA	NA	0.050627	3.2704e-10	0.0199514	1.07745e-09	0.0250786	2.30928e-10	NA	NA	0.553944	5.69175e-08	0.478729	3.05233e-07	0.50252	6.29636e-08	NA	NA
SCUBE3	2.6792e-09	7.27322e-07	-5.95014	1.0078e-10	2.78263e-08	6.46578	Ovary	1.4641e-09	7.47954e-07	-6.04827	1.43776e-10	4.15601e-08	-6.41184	Artery_Aorta	7.68114e-10	3.31825e-07	6.15138	3.27186e-11	1.01774e-08	6.63379	NA	NA	NA	NA	NA	NA	1	1	1	0	3	1.95463	-6.28539	-2.32726	6.09749	2.24019	-6.33922	NA	NA	0.050627	3.2704e-10	0.0199514	1.07745e-09	0.0250786	2.30928e-10	NA	NA	0.553944	5.69175e-08	0.534571	2.73415e-07	0.507549	6.31184e-08	NA	NA
SCUBE3	2.6792e-09	7.27322e-07	-5.95014	1.0078e-10	2.78263e-08	6.46578	Ovary	1.4641e-09	7.47954e-07	-6.04827	1.43776e-10	4.15601e-08	-6.41184	Artery_Coronary	3.16094e-09	1.41684e-06	5.92301	3.2048e-10	9.33951e-08	6.28853	NA	NA	NA	NA	NA	NA	1	1	1	0	3	1.95463	-6.28539	-2.32726	6.09749	2.24515	-5.99662	NA	NA	0.050627	3.2704e-10	0.0199514	1.07745e-09	0.0247587	2.01472e-09	NA	NA	0.553944	5.69175e-08	0.534571	2.73415e-07	0.50165	4.88286e-07	NA	NA
SCUBE3	2.6792e-09	7.27322e-07	-5.95014	1.0078e-10	2.78263e-08	6.46578	Ovary	1.4641e-09	7.47954e-07	-6.04827	1.43776e-10	4.15601e-08	-6.41184	Artery_Tibial	7.68114e-10	3.52282e-07	6.15138	3.27186e-11	1.01676e-08	6.63379	NA	NA	NA	NA	NA	NA	1	1	1	0	3	1.95463	-6.28539	-2.32726	6.09749	2.24019	-6.33922	NA	NA	0.050627	3.2704e-10	0.0199514	1.07745e-09	0.0250786	2.30928e-10	NA	NA	0.553944	5.69175e-08	0.534571	2.73415e-07	0.514915	6.68517e-08	NA	NA
SCUBE3	2.6792e-09	7.27322e-07	-5.95014	1.0078e-10	2.78263e-08	6.46578	Ovary	1.4641e-09	7.47954e-07	-6.04827	1.43776e-10	4.15601e-08	-6.41184	Cells_Cultured_fibroblasts	3.16094e-09	1.51516e-06	5.92301	3.2048e-10	8.85983e-08	6.28853	NA	NA	NA	NA	NA	NA	1	1	1	0	3	1.95463	-6.28539	-2.32726	6.09749	2.24515	-5.99662	NA	NA	0.050627	3.2704e-10	0.0199514	1.07745e-09	0.0247587	2.01472e-09	NA	NA	0.553944	5.69175e-08	0.534571	2.73415e-07	0.498238	4.4145e-07	NA	NA
SCUBE3	2.6792e-09	7.27322e-07	-5.95014	1.0078e-10	2.78263e-08	6.46578	Ovary	1.4641e-09	7.47954e-07	-6.04827	1.43776e-10	4.15601e-08	-6.41184	Colon_Sigmoid	7.68114e-10	3.44389e-07	6.15138	3.27186e-11	1.04222e-08	6.63379	NA	NA	NA	NA	NA	NA	1	1	1	0	3	1.95463	-6.28539	-2.32726	6.09749	2.24019	-6.33922	NA	NA	0.050627	3.2704e-10	0.0199514	1.07745e-09	0.0250786	2.30928e-10	NA	NA	0.553944	5.69175e-08	0.534571	2.73415e-07	0.51122	6.35415e-08	NA	NA
SCUBE3	2.6792e-09	7.27322e-07	-5.95014	1.0078e-10	2.78263e-08	6.46578	Ovary	1.4641e-09	7.47954e-07	-6.04827	1.43776e-10	4.15601e-08	-6.41184	Esophagus_Gastroesophageal_Junction	3.16094e-09	1.21914e-06	5.92301	3.2048e-10	9.23673e-08	6.28853	NA	NA	NA	NA	NA	NA	1	1	1	0	3	1.95463	-6.28539	-2.32726	6.09749	2.24515	-5.99662	NA	NA	0.050627	3.2704e-10	0.0199514	1.07745e-09	0.0247587	2.01472e-09	NA	NA	0.553944	5.69175e-08	0.534571	2.73415e-07	0.50629	4.34119e-07	NA	NA
SCUBE3	2.6792e-09	7.27322e-07	-5.95014	1.0078e-10	2.78263e-08	6.46578	Ovary	1.4641e-09	7.47954e-07	-6.04827	1.43776e-10	4.15601e-08	-6.41184	Heart_Left_Ventricle	3.16094e-09	1.20524e-06	5.92301	3.2048e-10	9.85736e-08	6.28853	NA	NA	NA	NA	NA	NA	1	1	1	0	3	1.95463	-6.28539	-2.32726	6.09749	2.24515	-5.99662	NA	NA	0.050627	3.2704e-10	0.0199514	1.07745e-09	0.0247587	2.01472e-09	NA	NA	0.553944	5.69175e-08	0.534571	2.73415e-07	0.50535	4.98568e-07	NA	NA
SCUBE3	2.6792e-09	7.27322e-07	-5.95014	1.0078e-10	2.78263e-08	6.46578	Ovary	1.4641e-09	7.47954e-07	-6.04827	1.43776e-10	4.15601e-08	-6.41184	Nerve_Tibial	3.16094e-09	1.22013e-06	5.92301	3.2048e-10	8.74248e-08	6.28853	NA	NA	NA	NA	NA	NA	1	1	1	0	3	1.95463	-6.28539	-2.32726	6.09749	2.24515	-5.99662	NA	NA	0.050627	3.2704e-10	0.0199514	1.07745e-09	0.0247587	2.01472e-09	NA	NA	0.553944	5.69175e-08	0.534571	2.73415e-07	0.505988	4.752e-07	NA	NA
SCUBE3	2.6792e-09	7.27322e-07	-5.95014	1.0078e-10	2.78263e-08	6.46578	Ovary	1.4641e-09	7.47954e-07	-6.04827	1.43776e-10	4.15601e-08	-6.41184	Prostate	7.68114e-10	3.70479e-07	6.15138	3.27186e-11	1.07217e-08	6.63379	NA	NA	NA	NA	NA	NA	1	1	1	0	3	1.95463	-6.28539	-2.32726	6.09749	2.24019	-6.33922	NA	NA	0.050627	3.2704e-10	0.0199514	1.07745e-09	0.0250786	2.30928e-10	NA	NA	0.553944	5.69175e-08	0.534571	2.73415e-07	0.51318	6.74558e-08	NA	NA
SCUBE3	2.6792e-09	7.27322e-07	-5.95014	1.0078e-10	2.78263e-08	6.46578	Ovary	1.4641e-09	7.47954e-07	-6.04827	1.43776e-10	4.15601e-08	-6.41184	Stomach	3.16094e-09	1.56489e-06	5.92301	3.2048e-10	1.01462e-07	6.28853	NA	NA	NA	NA	NA	NA	1	1	1	0	3	1.95463	-6.28539	-2.32726	6.09749	2.24515	-5.99662	NA	NA	0.050627	3.2704e-10	0.0199514	1.07745e-09	0.0247587	2.01472e-09	NA	NA	0.553944	5.69175e-08	0.534571	2.73415e-07	0.519085	5.44954e-07	NA	NA
SCUBE3	2.6792e-09	7.27322e-07	-5.95014	1.0078e-10	2.78263e-08	6.46578	Ovary	1.4641e-09	7.47954e-07	-6.04827	1.43776e-10	4.15601e-08	-6.41184	Testis	3.16094e-09	1.57366e-06	5.92301	3.2048e-10	1.05966e-07	6.28853	NA	NA	NA	NA	NA	NA	1	1	1	0	3	1.95463	-6.28539	-2.32726	6.09749	2.24515	-5.99662	NA	NA	0.050627	3.2704e-10	0.0199514	1.07745e-09	0.0247587	2.01472e-09	NA	NA	0.553944	5.69175e-08	0.534571	2.73415e-07	0.541476	5.25939e-07	NA	NA
SCUBE3	2.6792e-09	7.27322e-07	-5.95014	1.0078e-10	2.78263e-08	6.46578	Ovary	1.4641e-09	7.47954e-07	-6.04827	1.43776e-10	4.15601e-08	-6.41184	Thyroid	3.16094e-09	1.19774e-06	5.92301	3.2048e-10	9.61217e-08	6.28853	NA	NA	NA	NA	NA	NA	1	1	1	0	3	1.95463	-6.28539	-2.32726	6.09749	2.24515	-5.99662	NA	NA	0.050627	3.2704e-10	0.0199514	1.07745e-09	0.0247587	2.01472e-09	NA	NA	0.553944	5.69175e-08	0.534571	2.73415e-07	0.491035	4.85186e-07	NA	NA
SCUBE3	2.6792e-09	7.27322e-07	-5.95014	1.0078e-10	2.78263e-08	6.46578	Ovary	1.4641e-09	7.47954e-07	-6.04827	1.43776e-10	4.15601e-08	-6.41184	smultixcan	7.68114e-10	3.43476e-07	6.15138	3.27186e-11	1.00431e-08	6.63379	NA	NA	NA	NA	NA	NA	1	1	1	0	3	1.95463	-6.28539	-2.32726	6.09749	2.24019	-6.33922	NA	NA	0.050627	3.2704e-10	0.0199514	1.07745e-09	0.0250786	2.30928e-10	NA	NA	0.553944	5.69175e-08	0.534571	2.73415e-07	0.50252	6.29636e-08	NA	NA
SCUBE3	2.6792e-09	7.27322e-07	-5.95014	1.0078e-10	2.78263e-08	6.46578	Pancreas	1.4641e-09	9.27993e-07	-6.04827	1.43776e-10	4.69813e-08	-6.41184	Artery_Aorta	7.68114e-10	3.31825e-07	6.15138	3.27186e-11	1.01774e-08	6.63379	NA	NA	NA	NA	NA	NA	1	1	1	0	3	1.95463	-6.28539	-2.32726	6.09749	2.24019	-6.33922	NA	NA	0.050627	3.2704e-10	0.0199514	1.07745e-09	0.0250786	2.30928e-10	NA	NA	0.553944	5.69175e-08	0.518912	3.43299e-07	0.507549	6.31184e-08	NA	NA
SCUBE3	2.6792e-09	7.27322e-07	-5.95014	1.0078e-10	2.78263e-08	6.46578	Pancreas	1.4641e-09	9.27993e-07	-6.04827	1.43776e-10	4.69813e-08	-6.41184	Artery_Coronary	3.16094e-09	1.41684e-06	5.92301	3.2048e-10	9.33951e-08	6.28853	NA	NA	NA	NA	NA	NA	1	1	1	0	3	1.95463	-6.28539	-2.32726	6.09749	2.24515	-5.99662	NA	NA	0.050627	3.2704e-10	0.0199514	1.07745e-09	0.0247587	2.01472e-09	NA	NA	0.553944	5.69175e-08	0.518912	3.43299e-07	0.50165	4.88286e-07	NA	NA
SCUBE3	2.6792e-09	7.27322e-07	-5.95014	1.0078e-10	2.78263e-08	6.46578	Pancreas	1.4641e-09	9.27993e-07	-6.04827	1.43776e-10	4.69813e-08	-6.41184	Artery_Tibial	7.68114e-10	3.52282e-07	6.15138	3.27186e-11	1.01676e-08	6.63379	NA	NA	NA	NA	NA	NA	1	1	1	0	3	1.95463	-6.28539	-2.32726	6.09749	2.24019	-6.33922	NA	NA	0.050627	3.2704e-10	0.0199514	1.07745e-09	0.0250786	2.30928e-10	NA	NA	0.553944	5.69175e-08	0.518912	3.43299e-07	0.514915	6.68517e-08	NA	NA
SCUBE3	2.6792e-09	7.27322e-07	-5.95014	1.0078e-10	2.78263e-08	6.46578	Pancreas	1.4641e-09	9.27993e-07	-6.04827	1.43776e-10	4.69813e-08	-6.41184	Cells_Cultured_fibroblasts	3.16094e-09	1.51516e-06	5.92301	3.2048e-10	8.85983e-08	6.28853	NA	NA	NA	NA	NA	NA	1	1	1	0	3	1.95463	-6.28539	-2.32726	6.09749	2.24515	-5.99662	NA	NA	0.050627	3.2704e-10	0.0199514	1.07745e-09	0.0247587	2.01472e-09	NA	NA	0.553944	5.69175e-08	0.518912	3.43299e-07	0.498238	4.4145e-07	NA	NA
SCUBE3	2.6792e-09	7.27322e-07	-5.95014	1.0078e-10	2.78263e-08	6.46578	Pancreas	1.4641e-09	9.27993e-07	-6.04827	1.43776e-10	4.69813e-08	-6.41184	Colon_Sigmoid	7.68114e-10	3.44389e-07	6.15138	3.27186e-11	1.04222e-08	6.63379	NA	NA	NA	NA	NA	NA	1	1	1	0	3	1.95463	-6.28539	-2.32726	6.09749	2.24019	-6.33922	NA	NA	0.050627	3.2704e-10	0.0199514	1.07745e-09	0.0250786	2.30928e-10	NA	NA	0.553944	5.69175e-08	0.518912	3.43299e-07	0.51122	6.35415e-08	NA	NA
SCUBE3	2.6792e-09	7.27322e-07	-5.95014	1.0078e-10	2.78263e-08	6.46578	Pancreas	1.4641e-09	9.27993e-07	-6.04827	1.43776e-10	4.69813e-08	-6.41184	Esophagus_Gastroesophageal_Junction	3.16094e-09	1.21914e-06	5.92301	3.2048e-10	9.23673e-08	6.28853	NA	NA	NA	NA	NA	NA	1	1	1	0	3	1.95463	-6.28539	-2.32726	6.09749	2.24515	-5.99662	NA	NA	0.050627	3.2704e-10	0.0199514	1.07745e-09	0.0247587	2.01472e-09	NA	NA	0.553944	5.69175e-08	0.518912	3.43299e-07	0.50629	4.34119e-07	NA	NA
SCUBE3	2.6792e-09	7.27322e-07	-5.95014	1.0078e-10	2.78263e-08	6.46578	Pancreas	1.4641e-09	9.27993e-07	-6.04827	1.43776e-10	4.69813e-08	-6.41184	Heart_Left_Ventricle	3.16094e-09	1.20524e-06	5.92301	3.2048e-10	9.85736e-08	6.28853	NA	NA	NA	NA	NA	NA	1	1	1	0	3	1.95463	-6.28539	-2.32726	6.09749	2.24515	-5.99662	NA	NA	0.050627	3.2704e-10	0.0199514	1.07745e-09	0.0247587	2.01472e-09	NA	NA	0.553944	5.69175e-08	0.518912	3.43299e-07	0.50535	4.98568e-07	NA	NA
SCUBE3	2.6792e-09	7.27322e-07	-5.95014	1.0078e-10	2.78263e-08	6.46578	Pancreas	1.4641e-09	9.27993e-07	-6.04827	1.43776e-10	4.69813e-08	-6.41184	Nerve_Tibial	3.16094e-09	1.22013e-06	5.92301	3.2048e-10	8.74248e-08	6.28853	NA	NA	NA	NA	NA	NA	1	1	1	0	3	1.95463	-6.28539	-2.32726	6.09749	2.24515	-5.99662	NA	NA	0.050627	3.2704e-10	0.0199514	1.07745e-09	0.0247587	2.01472e-09	NA	NA	0.553944	5.69175e-08	0.518912	3.43299e-07	0.505988	4.752e-07	NA	NA
SCUBE3	2.6792e-09	7.27322e-07	-5.95014	1.0078e-10	2.78263e-08	6.46578	Pancreas	1.4641e-09	9.27993e-07	-6.04827	1.43776e-10	4.69813e-08	-6.41184	Prostate	7.68114e-10	3.70479e-07	6.15138	3.27186e-11	1.07217e-08	6.63379	NA	NA	NA	NA	NA	NA	1	1	1	0	3	1.95463	-6.28539	-2.32726	6.09749	2.24019	-6.33922	NA	NA	0.050627	3.2704e-10	0.0199514	1.07745e-09	0.0250786	2.30928e-10	NA	NA	0.553944	5.69175e-08	0.518912	3.43299e-07	0.51318	6.74558e-08	NA	NA
SCUBE3	2.6792e-09	7.27322e-07	-5.95014	1.0078e-10	2.78263e-08	6.46578	Pancreas	1.4641e-09	9.27993e-07	-6.04827	1.43776e-10	4.69813e-08	-6.41184	Stomach	3.16094e-09	1.56489e-06	5.92301	3.2048e-10	1.01462e-07	6.28853	NA	NA	NA	NA	NA	NA	1	1	1	0	3	1.95463	-6.28539	-2.32726	6.09749	2.24515	-5.99662	NA	NA	0.050627	3.2704e-10	0.0199514	1.07745e-09	0.0247587	2.01472e-09	NA	NA	0.553944	5.69175e-08	0.518912	3.43299e-07	0.519085	5.44954e-07	NA	NA
SCUBE3	2.6792e-09	7.27322e-07	-5.95014	1.0078e-10	2.78263e-08	6.46578	Pancreas	1.4641e-09	9.27993e-07	-6.04827	1.43776e-10	4.69813e-08	-6.41184	Testis	3.16094e-09	1.57366e-06	5.92301	3.2048e-10	1.05966e-07	6.28853	NA	NA	NA	NA	NA	NA	1	1	1	0	3	1.95463	-6.28539	-2.32726	6.09749	2.24515	-5.99662	NA	NA	0.050627	3.2704e-10	0.0199514	1.07745e-09	0.0247587	2.01472e-09	NA	NA	0.553944	5.69175e-08	0.518912	3.43299e-07	0.541476	5.25939e-07	NA	NA
SCUBE3	2.6792e-09	7.27322e-07	-5.95014	1.0078e-10	2.78263e-08	6.46578	Pancreas	1.4641e-09	9.27993e-07	-6.04827	1.43776e-10	4.69813e-08	-6.41184	Thyroid	3.16094e-09	1.19774e-06	5.92301	3.2048e-10	9.61217e-08	6.28853	NA	NA	NA	NA	NA	NA	1	1	1	0	3	1.95463	-6.28539	-2.32726	6.09749	2.24515	-5.99662	NA	NA	0.050627	3.2704e-10	0.0199514	1.07745e-09	0.0247587	2.01472e-09	NA	NA	0.553944	5.69175e-08	0.518912	3.43299e-07	0.491035	4.85186e-07	NA	NA
SCUBE3	2.6792e-09	7.27322e-07	-5.95014	1.0078e-10	2.78263e-08	6.46578	Pancreas	1.4641e-09	9.27993e-07	-6.04827	1.43776e-10	4.69813e-08	-6.41184	smultixcan	7.68114e-10	3.43476e-07	6.15138	3.27186e-11	1.00431e-08	6.63379	NA	NA	NA	NA	NA	NA	1	1	1	0	3	1.95463	-6.28539	-2.32726	6.09749	2.24019	-6.33922	NA	NA	0.050627	3.2704e-10	0.0199514	1.07745e-09	0.0250786	2.30928e-10	NA	NA	0.553944	5.69175e-08	0.518912	3.43299e-07	0.50252	6.29636e-08	NA	NA
SCUBE3	2.6792e-09	7.27322e-07	-5.95014	1.0078e-10	2.78263e-08	6.46578	Pituitary	1.04914e-08	5.098e-06	5.72259	7.23158e-10	2.33219e-07	6.16094	Artery_Aorta	7.68114e-10	3.31825e-07	6.15138	3.27186e-11	1.01774e-08	6.63379	NA	NA	NA	NA	NA	NA	1	1	1	0	3	1.95463	-6.28539	2.0426	-5.89346	2.24019	-6.33922	NA	NA	0.050627	3.2704e-10	0.0410916	3.78184e-09	0.0250786	2.30928e-10	NA	NA	0.553944	5.69175e-08	0.602343	9.69154e-07	0.507549	6.31184e-08	NA	NA
SCUBE3	2.6792e-09	7.27322e-07	-5.95014	1.0078e-10	2.78263e-08	6.46578	Pituitary	1.04914e-08	5.098e-06	5.72259	7.23158e-10	2.33219e-07	6.16094	Artery_Coronary	3.16094e-09	1.41684e-06	5.92301	3.2048e-10	9.33951e-08	6.28853	NA	NA	NA	NA	NA	NA	1	1	1	0	3	1.95463	-6.28539	2.0426	-5.89346	2.24515	-5.99662	NA	NA	0.050627	3.2704e-10	0.0410916	3.78184e-09	0.0247587	2.01472e-09	NA	NA	0.553944	5.69175e-08	0.602343	9.69154e-07	0.50165	4.88286e-07	NA	NA
SCUBE3	2.6792e-09	7.27322e-07	-5.95014	1.0078e-10	2.78263e-08	6.46578	Pituitary	1.04914e-08	5.098e-06	5.72259	7.23158e-10	2.33219e-07	6.16094	Artery_Tibial	7.68114e-10	3.52282e-07	6.15138	3.27186e-11	1.01676e-08	6.63379	NA	NA	NA	NA	NA	NA	1	1	1	0	3	1.95463	-6.28539	2.0426	-5.89346	2.24019	-6.33922	NA	NA	0.050627	3.2704e-10	0.0410916	3.78184e-09	0.0250786	2.30928e-10	NA	NA	0.553944	5.69175e-08	0.602343	9.69154e-07	0.514915	6.68517e-08	NA	NA
SCUBE3	2.6792e-09	7.27322e-07	-5.95014	1.0078e-10	2.78263e-08	6.46578	Pituitary	1.04914e-08	5.098e-06	5.72259	7.23158e-10	2.33219e-07	6.16094	Cells_Cultured_fibroblasts	3.16094e-09	1.51516e-06	5.92301	3.2048e-10	8.85983e-08	6.28853	NA	NA	NA	NA	NA	NA	1	1	1	0	3	1.95463	-6.28539	2.0426	-5.89346	2.24515	-5.99662	NA	NA	0.050627	3.2704e-10	0.0410916	3.78184e-09	0.0247587	2.01472e-09	NA	NA	0.553944	5.69175e-08	0.602343	9.69154e-07	0.498238	4.4145e-07	NA	NA
SCUBE3	2.6792e-09	7.27322e-07	-5.95014	1.0078e-10	2.78263e-08	6.46578	Pituitary	1.04914e-08	5.098e-06	5.72259	7.23158e-10	2.33219e-07	6.16094	Colon_Sigmoid	7.68114e-10	3.44389e-07	6.15138	3.27186e-11	1.04222e-08	6.63379	NA	NA	NA	NA	NA	NA	1	1	1	0	3	1.95463	-6.28539	2.0426	-5.89346	2.24019	-6.33922	NA	NA	0.050627	3.2704e-10	0.0410916	3.78184e-09	0.0250786	2.30928e-10	NA	NA	0.553944	5.69175e-08	0.602343	9.69154e-07	0.51122	6.35415e-08	NA	NA
SCUBE3	2.6792e-09	7.27322e-07	-5.95014	1.0078e-10	2.78263e-08	6.46578	Pituitary	1.04914e-08	5.098e-06	5.72259	7.23158e-10	2.33219e-07	6.16094	Esophagus_Gastroesophageal_Junction	3.16094e-09	1.21914e-06	5.92301	3.2048e-10	9.23673e-08	6.28853	NA	NA	NA	NA	NA	NA	1	1	1	0	3	1.95463	-6.28539	2.0426	-5.89346	2.24515	-5.99662	NA	NA	0.050627	3.2704e-10	0.0410916	3.78184e-09	0.0247587	2.01472e-09	NA	NA	0.553944	5.69175e-08	0.602343	9.69154e-07	0.50629	4.34119e-07	NA	NA
SCUBE3	2.6792e-09	7.27322e-07	-5.95014	1.0078e-10	2.78263e-08	6.46578	Pituitary	1.04914e-08	5.098e-06	5.72259	7.23158e-10	2.33219e-07	6.16094	Heart_Left_Ventricle	3.16094e-09	1.20524e-06	5.92301	3.2048e-10	9.85736e-08	6.28853	NA	NA	NA	NA	NA	NA	1	1	1	0	3	1.95463	-6.28539	2.0426	-5.89346	2.24515	-5.99662	NA	NA	0.050627	3.2704e-10	0.0410916	3.78184e-09	0.0247587	2.01472e-09	NA	NA	0.553944	5.69175e-08	0.602343	9.69154e-07	0.50535	4.98568e-07	NA	NA
SCUBE3	2.6792e-09	7.27322e-07	-5.95014	1.0078e-10	2.78263e-08	6.46578	Pituitary	1.04914e-08	5.098e-06	5.72259	7.23158e-10	2.33219e-07	6.16094	Nerve_Tibial	3.16094e-09	1.22013e-06	5.92301	3.2048e-10	8.74248e-08	6.28853	NA	NA	NA	NA	NA	NA	1	1	1	0	3	1.95463	-6.28539	2.0426	-5.89346	2.24515	-5.99662	NA	NA	0.050627	3.2704e-10	0.0410916	3.78184e-09	0.0247587	2.01472e-09	NA	NA	0.553944	5.69175e-08	0.602343	9.69154e-07	0.505988	4.752e-07	NA	NA
SCUBE3	2.6792e-09	7.27322e-07	-5.95014	1.0078e-10	2.78263e-08	6.46578	Pituitary	1.04914e-08	5.098e-06	5.72259	7.23158e-10	2.33219e-07	6.16094	Prostate	7.68114e-10	3.70479e-07	6.15138	3.27186e-11	1.07217e-08	6.63379	NA	NA	NA	NA	NA	NA	1	1	1	0	3	1.95463	-6.28539	2.0426	-5.89346	2.24019	-6.33922	NA	NA	0.050627	3.2704e-10	0.0410916	3.78184e-09	0.0250786	2.30928e-10	NA	NA	0.553944	5.69175e-08	0.602343	9.69154e-07	0.51318	6.74558e-08	NA	NA
SCUBE3	2.6792e-09	7.27322e-07	-5.95014	1.0078e-10	2.78263e-08	6.46578	Pituitary	1.04914e-08	5.098e-06	5.72259	7.23158e-10	2.33219e-07	6.16094	Stomach	3.16094e-09	1.56489e-06	5.92301	3.2048e-10	1.01462e-07	6.28853	NA	NA	NA	NA	NA	NA	1	1	1	0	3	1.95463	-6.28539	2.0426	-5.89346	2.24515	-5.99662	NA	NA	0.050627	3.2704e-10	0.0410916	3.78184e-09	0.0247587	2.01472e-09	NA	NA	0.553944	5.69175e-08	0.602343	9.69154e-07	0.519085	5.44954e-07	NA	NA
SCUBE3	2.6792e-09	7.27322e-07	-5.95014	1.0078e-10	2.78263e-08	6.46578	Pituitary	1.04914e-08	5.098e-06	5.72259	7.23158e-10	2.33219e-07	6.16094	Testis	3.16094e-09	1.57366e-06	5.92301	3.2048e-10	1.05966e-07	6.28853	NA	NA	NA	NA	NA	NA	1	1	1	0	3	1.95463	-6.28539	2.0426	-5.89346	2.24515	-5.99662	NA	NA	0.050627	3.2704e-10	0.0410916	3.78184e-09	0.0247587	2.01472e-09	NA	NA	0.553944	5.69175e-08	0.602343	9.69154e-07	0.541476	5.25939e-07	NA	NA
SCUBE3	2.6792e-09	7.27322e-07	-5.95014	1.0078e-10	2.78263e-08	6.46578	Pituitary	1.04914e-08	5.098e-06	5.72259	7.23158e-10	2.33219e-07	6.16094	Thyroid	3.16094e-09	1.19774e-06	5.92301	3.2048e-10	9.61217e-08	6.28853	NA	NA	NA	NA	NA	NA	1	1	1	0	3	1.95463	-6.28539	2.0426	-5.89346	2.24515	-5.99662	NA	NA	0.050627	3.2704e-10	0.0410916	3.78184e-09	0.0247587	2.01472e-09	NA	NA	0.553944	5.69175e-08	0.602343	9.69154e-07	0.491035	4.85186e-07	NA	NA
SCUBE3	2.6792e-09	7.27322e-07	-5.95014	1.0078e-10	2.78263e-08	6.46578	Pituitary	1.04914e-08	5.098e-06	5.72259	7.23158e-10	2.33219e-07	6.16094	smultixcan	7.68114e-10	3.43476e-07	6.15138	3.27186e-11	1.00431e-08	6.63379	NA	NA	NA	NA	NA	NA	1	1	1	0	3	1.95463	-6.28539	2.0426	-5.89346	2.24019	-6.33922	NA	NA	0.050627	3.2704e-10	0.0410916	3.78184e-09	0.0250786	2.30928e-10	NA	NA	0.553944	5.69175e-08	0.602343	9.69154e-07	0.50252	6.29636e-08	NA	NA
SCUBE3	2.6792e-09	7.27322e-07	-5.95014	1.0078e-10	2.78263e-08	6.46578	Prostate	1.4641e-09	8.68795e-07	-6.04827	1.43776e-10	4.68433e-08	-6.41184	Artery_Aorta	7.68114e-10	3.31825e-07	6.15138	3.27186e-11	1.01774e-08	6.63379	NA	NA	NA	NA	NA	NA	1	1	1	0	3	1.95463	-6.28539	-2.32726	6.09749	2.24019	-6.33922	NA	NA	0.050627	3.2704e-10	0.0199514	1.07745e-09	0.0250786	2.30928e-10	NA	NA	0.553944	5.69175e-08	0.539634	2.93928e-07	0.507549	6.31184e-08	NA	NA
SCUBE3	2.6792e-09	7.27322e-07	-5.95014	1.0078e-10	2.78263e-08	6.46578	Prostate	1.4641e-09	8.68795e-07	-6.04827	1.43776e-10	4.68433e-08	-6.41184	Artery_Coronary	3.16094e-09	1.41684e-06	5.92301	3.2048e-10	9.33951e-08	6.28853	NA	NA	NA	NA	NA	NA	1	1	1	0	3	1.95463	-6.28539	-2.32726	6.09749	2.24515	-5.99662	NA	NA	0.050627	3.2704e-10	0.0199514	1.07745e-09	0.0247587	2.01472e-09	NA	NA	0.553944	5.69175e-08	0.539634	2.93928e-07	0.50165	4.88286e-07	NA	NA
SCUBE3	2.6792e-09	7.27322e-07	-5.95014	1.0078e-10	2.78263e-08	6.46578	Prostate	1.4641e-09	8.68795e-07	-6.04827	1.43776e-10	4.68433e-08	-6.41184	Artery_Tibial	7.68114e-10	3.52282e-07	6.15138	3.27186e-11	1.01676e-08	6.63379	NA	NA	NA	NA	NA	NA	1	1	1	0	3	1.95463	-6.28539	-2.32726	6.09749	2.24019	-6.33922	NA	NA	0.050627	3.2704e-10	0.0199514	1.07745e-09	0.0250786	2.30928e-10	NA	NA	0.553944	5.69175e-08	0.539634	2.93928e-07	0.514915	6.68517e-08	NA	NA
SCUBE3	2.6792e-09	7.27322e-07	-5.95014	1.0078e-10	2.78263e-08	6.46578	Prostate	1.4641e-09	8.68795e-07	-6.04827	1.43776e-10	4.68433e-08	-6.41184	Cells_Cultured_fibroblasts	3.16094e-09	1.51516e-06	5.92301	3.2048e-10	8.85983e-08	6.28853	NA	NA	NA	NA	NA	NA	1	1	1	0	3	1.95463	-6.28539	-2.32726	6.09749	2.24515	-5.99662	NA	NA	0.050627	3.2704e-10	0.0199514	1.07745e-09	0.0247587	2.01472e-09	NA	NA	0.553944	5.69175e-08	0.539634	2.93928e-07	0.498238	4.4145e-07	NA	NA
SCUBE3	2.6792e-09	7.27322e-07	-5.95014	1.0078e-10	2.78263e-08	6.46578	Prostate	1.4641e-09	8.68795e-07	-6.04827	1.43776e-10	4.68433e-08	-6.41184	Colon_Sigmoid	7.68114e-10	3.44389e-07	6.15138	3.27186e-11	1.04222e-08	6.63379	NA	NA	NA	NA	NA	NA	1	1	1	0	3	1.95463	-6.28539	-2.32726	6.09749	2.24019	-6.33922	NA	NA	0.050627	3.2704e-10	0.0199514	1.07745e-09	0.0250786	2.30928e-10	NA	NA	0.553944	5.69175e-08	0.539634	2.93928e-07	0.51122	6.35415e-08	NA	NA
SCUBE3	2.6792e-09	7.27322e-07	-5.95014	1.0078e-10	2.78263e-08	6.46578	Prostate	1.4641e-09	8.68795e-07	-6.04827	1.43776e-10	4.68433e-08	-6.41184	Esophagus_Gastroesophageal_Junction	3.16094e-09	1.21914e-06	5.92301	3.2048e-10	9.23673e-08	6.28853	NA	NA	NA	NA	NA	NA	1	1	1	0	3	1.95463	-6.28539	-2.32726	6.09749	2.24515	-5.99662	NA	NA	0.050627	3.2704e-10	0.0199514	1.07745e-09	0.0247587	2.01472e-09	NA	NA	0.553944	5.69175e-08	0.539634	2.93928e-07	0.50629	4.34119e-07	NA	NA
SCUBE3	2.6792e-09	7.27322e-07	-5.95014	1.0078e-10	2.78263e-08	6.46578	Prostate	1.4641e-09	8.68795e-07	-6.04827	1.43776e-10	4.68433e-08	-6.41184	Heart_Left_Ventricle	3.16094e-09	1.20524e-06	5.92301	3.2048e-10	9.85736e-08	6.28853	NA	NA	NA	NA	NA	NA	1	1	1	0	3	1.95463	-6.28539	-2.32726	6.09749	2.24515	-5.99662	NA	NA	0.050627	3.2704e-10	0.0199514	1.07745e-09	0.0247587	2.01472e-09	NA	NA	0.553944	5.69175e-08	0.539634	2.93928e-07	0.50535	4.98568e-07	NA	NA
SCUBE3	2.6792e-09	7.27322e-07	-5.95014	1.0078e-10	2.78263e-08	6.46578	Prostate	1.4641e-09	8.68795e-07	-6.04827	1.43776e-10	4.68433e-08	-6.41184	Nerve_Tibial	3.16094e-09	1.22013e-06	5.92301	3.2048e-10	8.74248e-08	6.28853	NA	NA	NA	NA	NA	NA	1	1	1	0	3	1.95463	-6.28539	-2.32726	6.09749	2.24515	-5.99662	NA	NA	0.050627	3.2704e-10	0.0199514	1.07745e-09	0.0247587	2.01472e-09	NA	NA	0.553944	5.69175e-08	0.539634	2.93928e-07	0.505988	4.752e-07	NA	NA
SCUBE3	2.6792e-09	7.27322e-07	-5.95014	1.0078e-10	2.78263e-08	6.46578	Prostate	1.4641e-09	8.68795e-07	-6.04827	1.43776e-10	4.68433e-08	-6.41184	Prostate	7.68114e-10	3.70479e-07	6.15138	3.27186e-11	1.07217e-08	6.63379	NA	NA	NA	NA	NA	NA	1	1	1	0	3	1.95463	-6.28539	-2.32726	6.09749	2.24019	-6.33922	NA	NA	0.050627	3.2704e-10	0.0199514	1.07745e-09	0.0250786	2.30928e-10	NA	NA	0.553944	5.69175e-08	0.539634	2.93928e-07	0.51318	6.74558e-08	NA	NA
SCUBE3	2.6792e-09	7.27322e-07	-5.95014	1.0078e-10	2.78263e-08	6.46578	Prostate	1.4641e-09	8.68795e-07	-6.04827	1.43776e-10	4.68433e-08	-6.41184	Stomach	3.16094e-09	1.56489e-06	5.92301	3.2048e-10	1.01462e-07	6.28853	NA	NA	NA	NA	NA	NA	1	1	1	0	3	1.95463	-6.28539	-2.32726	6.09749	2.24515	-5.99662	NA	NA	0.050627	3.2704e-10	0.0199514	1.07745e-09	0.0247587	2.01472e-09	NA	NA	0.553944	5.69175e-08	0.539634	2.93928e-07	0.519085	5.44954e-07	NA	NA
SCUBE3	2.6792e-09	7.27322e-07	-5.95014	1.0078e-10	2.78263e-08	6.46578	Prostate	1.4641e-09	8.68795e-07	-6.04827	1.43776e-10	4.68433e-08	-6.41184	Testis	3.16094e-09	1.57366e-06	5.92301	3.2048e-10	1.05966e-07	6.28853	NA	NA	NA	NA	NA	NA	1	1	1	0	3	1.95463	-6.28539	-2.32726	6.09749	2.24515	-5.99662	NA	NA	0.050627	3.2704e-10	0.0199514	1.07745e-09	0.0247587	2.01472e-09	NA	NA	0.553944	5.69175e-08	0.539634	2.93928e-07	0.541476	5.25939e-07	NA	NA
SCUBE3	2.6792e-09	7.27322e-07	-5.95014	1.0078e-10	2.78263e-08	6.46578	Prostate	1.4641e-09	8.68795e-07	-6.04827	1.43776e-10	4.68433e-08	-6.41184	Thyroid	3.16094e-09	1.19774e-06	5.92301	3.2048e-10	9.61217e-08	6.28853	NA	NA	NA	NA	NA	NA	1	1	1	0	3	1.95463	-6.28539	-2.32726	6.09749	2.24515	-5.99662	NA	NA	0.050627	3.2704e-10	0.0199514	1.07745e-09	0.0247587	2.01472e-09	NA	NA	0.553944	5.69175e-08	0.539634	2.93928e-07	0.491035	4.85186e-07	NA	NA
SCUBE3	2.6792e-09	7.27322e-07	-5.95014	1.0078e-10	2.78263e-08	6.46578	Prostate	1.4641e-09	8.68795e-07	-6.04827	1.43776e-10	4.68433e-08	-6.41184	smultixcan	7.68114e-10	3.43476e-07	6.15138	3.27186e-11	1.00431e-08	6.63379	NA	NA	NA	NA	NA	NA	1	1	1	0	3	1.95463	-6.28539	-2.32726	6.09749	2.24019	-6.33922	NA	NA	0.050627	3.2704e-10	0.0199514	1.07745e-09	0.0250786	2.30928e-10	NA	NA	0.553944	5.69175e-08	0.539634	2.93928e-07	0.50252	6.29636e-08	NA	NA
SCUBE3	2.6792e-09	7.27322e-07	-5.95014	1.0078e-10	2.78263e-08	6.46578	Skin_Sun_Exposed_Lower_leg	1.4641e-09	8.63617e-07	6.04827	1.43776e-10	4.42482e-08	6.41184	Artery_Aorta	7.68114e-10	3.31825e-07	6.15138	3.27186e-11	1.01774e-08	6.63379	NA	NA	NA	NA	NA	NA	1	1	1	0	3	1.95463	-6.28539	2.32726	-6.09749	2.24019	-6.33922	NA	NA	0.050627	3.2704e-10	0.0199514	1.07745e-09	0.0250786	2.30928e-10	NA	NA	0.553944	5.69175e-08	0.518891	2.82292e-07	0.507549	6.31184e-08	NA	NA
SCUBE3	2.6792e-09	7.27322e-07	-5.95014	1.0078e-10	2.78263e-08	6.46578	Skin_Sun_Exposed_Lower_leg	1.4641e-09	8.63617e-07	6.04827	1.43776e-10	4.42482e-08	6.41184	Artery_Coronary	3.16094e-09	1.41684e-06	5.92301	3.2048e-10	9.33951e-08	6.28853	NA	NA	NA	NA	NA	NA	1	1	1	0	3	1.95463	-6.28539	2.32726	-6.09749	2.24515	-5.99662	NA	NA	0.050627	3.2704e-10	0.0199514	1.07745e-09	0.0247587	2.01472e-09	NA	NA	0.553944	5.69175e-08	0.518891	2.82292e-07	0.50165	4.88286e-07	NA	NA
SCUBE3	2.6792e-09	7.27322e-07	-5.95014	1.0078e-10	2.78263e-08	6.46578	Skin_Sun_Exposed_Lower_leg	1.4641e-09	8.63617e-07	6.04827	1.43776e-10	4.42482e-08	6.41184	Artery_Tibial	7.68114e-10	3.52282e-07	6.15138	3.27186e-11	1.01676e-08	6.63379	NA	NA	NA	NA	NA	NA	1	1	1	0	3	1.95463	-6.28539	2.32726	-6.09749	2.24019	-6.33922	NA	NA	0.050627	3.2704e-10	0.0199514	1.07745e-09	0.0250786	2.30928e-10	NA	NA	0.553944	5.69175e-08	0.518891	2.82292e-07	0.514915	6.68517e-08	NA	NA
SCUBE3	2.6792e-09	7.27322e-07	-5.95014	1.0078e-10	2.78263e-08	6.46578	Skin_Sun_Exposed_Lower_leg	1.4641e-09	8.63617e-07	6.04827	1.43776e-10	4.42482e-08	6.41184	Cells_Cultured_fibroblasts	3.16094e-09	1.51516e-06	5.92301	3.2048e-10	8.85983e-08	6.28853	NA	NA	NA	NA	NA	NA	1	1	1	0	3	1.95463	-6.28539	2.32726	-6.09749	2.24515	-5.99662	NA	NA	0.050627	3.2704e-10	0.0199514	1.07745e-09	0.0247587	2.01472e-09	NA	NA	0.553944	5.69175e-08	0.518891	2.82292e-07	0.498238	4.4145e-07	NA	NA
SCUBE3	2.6792e-09	7.27322e-07	-5.95014	1.0078e-10	2.78263e-08	6.46578	Skin_Sun_Exposed_Lower_leg	1.4641e-09	8.63617e-07	6.04827	1.43776e-10	4.42482e-08	6.41184	Colon_Sigmoid	7.68114e-10	3.44389e-07	6.15138	3.27186e-11	1.04222e-08	6.63379	NA	NA	NA	NA	NA	NA	1	1	1	0	3	1.95463	-6.28539	2.32726	-6.09749	2.24019	-6.33922	NA	NA	0.050627	3.2704e-10	0.0199514	1.07745e-09	0.0250786	2.30928e-10	NA	NA	0.553944	5.69175e-08	0.518891	2.82292e-07	0.51122	6.35415e-08	NA	NA
SCUBE3	2.6792e-09	7.27322e-07	-5.95014	1.0078e-10	2.78263e-08	6.46578	Skin_Sun_Exposed_Lower_leg	1.4641e-09	8.63617e-07	6.04827	1.43776e-10	4.42482e-08	6.41184	Esophagus_Gastroesophageal_Junction	3.16094e-09	1.21914e-06	5.92301	3.2048e-10	9.23673e-08	6.28853	NA	NA	NA	NA	NA	NA	1	1	1	0	3	1.95463	-6.28539	2.32726	-6.09749	2.24515	-5.99662	NA	NA	0.050627	3.2704e-10	0.0199514	1.07745e-09	0.0247587	2.01472e-09	NA	NA	0.553944	5.69175e-08	0.518891	2.82292e-07	0.50629	4.34119e-07	NA	NA
SCUBE3	2.6792e-09	7.27322e-07	-5.95014	1.0078e-10	2.78263e-08	6.46578	Skin_Sun_Exposed_Lower_leg	1.4641e-09	8.63617e-07	6.04827	1.43776e-10	4.42482e-08	6.41184	Heart_Left_Ventricle	3.16094e-09	1.20524e-06	5.92301	3.2048e-10	9.85736e-08	6.28853	NA	NA	NA	NA	NA	NA	1	1	1	0	3	1.95463	-6.28539	2.32726	-6.09749	2.24515	-5.99662	NA	NA	0.050627	3.2704e-10	0.0199514	1.07745e-09	0.0247587	2.01472e-09	NA	NA	0.553944	5.69175e-08	0.518891	2.82292e-07	0.50535	4.98568e-07	NA	NA
SCUBE3	2.6792e-09	7.27322e-07	-5.95014	1.0078e-10	2.78263e-08	6.46578	Skin_Sun_Exposed_Lower_leg	1.4641e-09	8.63617e-07	6.04827	1.43776e-10	4.42482e-08	6.41184	Nerve_Tibial	3.16094e-09	1.22013e-06	5.92301	3.2048e-10	8.74248e-08	6.28853	NA	NA	NA	NA	NA	NA	1	1	1	0	3	1.95463	-6.28539	2.32726	-6.09749	2.24515	-5.99662	NA	NA	0.050627	3.2704e-10	0.0199514	1.07745e-09	0.0247587	2.01472e-09	NA	NA	0.553944	5.69175e-08	0.518891	2.82292e-07	0.505988	4.752e-07	NA	NA
SCUBE3	2.6792e-09	7.27322e-07	-5.95014	1.0078e-10	2.78263e-08	6.46578	Skin_Sun_Exposed_Lower_leg	1.4641e-09	8.63617e-07	6.04827	1.43776e-10	4.42482e-08	6.41184	Prostate	7.68114e-10	3.70479e-07	6.15138	3.27186e-11	1.07217e-08	6.63379	NA	NA	NA	NA	NA	NA	1	1	1	0	3	1.95463	-6.28539	2.32726	-6.09749	2.24019	-6.33922	NA	NA	0.050627	3.2704e-10	0.0199514	1.07745e-09	0.0250786	2.30928e-10	NA	NA	0.553944	5.69175e-08	0.518891	2.82292e-07	0.51318	6.74558e-08	NA	NA
SCUBE3	2.6792e-09	7.27322e-07	-5.95014	1.0078e-10	2.78263e-08	6.46578	Skin_Sun_Exposed_Lower_leg	1.4641e-09	8.63617e-07	6.04827	1.43776e-10	4.42482e-08	6.41184	Stomach	3.16094e-09	1.56489e-06	5.92301	3.2048e-10	1.01462e-07	6.28853	NA	NA	NA	NA	NA	NA	1	1	1	0	3	1.95463	-6.28539	2.32726	-6.09749	2.24515	-5.99662	NA	NA	0.050627	3.2704e-10	0.0199514	1.07745e-09	0.0247587	2.01472e-09	NA	NA	0.553944	5.69175e-08	0.518891	2.82292e-07	0.519085	5.44954e-07	NA	NA
SCUBE3	2.6792e-09	7.27322e-07	-5.95014	1.0078e-10	2.78263e-08	6.46578	Skin_Sun_Exposed_Lower_leg	1.4641e-09	8.63617e-07	6.04827	1.43776e-10	4.42482e-08	6.41184	Testis	3.16094e-09	1.57366e-06	5.92301	3.2048e-10	1.05966e-07	6.28853	NA	NA	NA	NA	NA	NA	1	1	1	0	3	1.95463	-6.28539	2.32726	-6.09749	2.24515	-5.99662	NA	NA	0.050627	3.2704e-10	0.0199514	1.07745e-09	0.0247587	2.01472e-09	NA	NA	0.553944	5.69175e-08	0.518891	2.82292e-07	0.541476	5.25939e-07	NA	NA
SCUBE3	2.6792e-09	7.27322e-07	-5.95014	1.0078e-10	2.78263e-08	6.46578	Skin_Sun_Exposed_Lower_leg	1.4641e-09	8.63617e-07	6.04827	1.43776e-10	4.42482e-08	6.41184	Thyroid	3.16094e-09	1.19774e-06	5.92301	3.2048e-10	9.61217e-08	6.28853	NA	NA	NA	NA	NA	NA	1	1	1	0	3	1.95463	-6.28539	2.32726	-6.09749	2.24515	-5.99662	NA	NA	0.050627	3.2704e-10	0.0199514	1.07745e-09	0.0247587	2.01472e-09	NA	NA	0.553944	5.69175e-08	0.518891	2.82292e-07	0.491035	4.85186e-07	NA	NA
SCUBE3	2.6792e-09	7.27322e-07	-5.95014	1.0078e-10	2.78263e-08	6.46578	Skin_Sun_Exposed_Lower_leg	1.4641e-09	8.63617e-07	6.04827	1.43776e-10	4.42482e-08	6.41184	smultixcan	7.68114e-10	3.43476e-07	6.15138	3.27186e-11	1.00431e-08	6.63379	NA	NA	NA	NA	NA	NA	1	1	1	0	3	1.95463	-6.28539	2.32726	-6.09749	2.24019	-6.33922	NA	NA	0.050627	3.2704e-10	0.0199514	1.07745e-09	0.0250786	2.30928e-10	NA	NA	0.553944	5.69175e-08	0.518891	2.82292e-07	0.50252	6.29636e-08	NA	NA
SCUBE3	2.6792e-09	7.27322e-07	-5.95014	1.0078e-10	2.78263e-08	6.46578	Testis	1.4641e-09	9.09265e-07	-6.04827	1.43776e-10	5.04228e-08	-6.41184	Artery_Aorta	7.68114e-10	3.31825e-07	6.15138	3.27186e-11	1.01774e-08	6.63379	NA	NA	NA	NA	NA	NA	1	1	1	0	3	1.95463	-6.28539	-2.32726	6.09749	2.24019	-6.33922	NA	NA	0.050627	3.2704e-10	0.0199514	1.07745e-09	0.0250786	2.30928e-10	NA	NA	0.553944	5.69175e-08	0.540389	3.61531e-07	0.507549	6.31184e-08	NA	NA
SCUBE3	2.6792e-09	7.27322e-07	-5.95014	1.0078e-10	2.78263e-08	6.46578	Testis	1.4641e-09	9.09265e-07	-6.04827	1.43776e-10	5.04228e-08	-6.41184	Artery_Coronary	3.16094e-09	1.41684e-06	5.92301	3.2048e-10	9.33951e-08	6.28853	NA	NA	NA	NA	NA	NA	1	1	1	0	3	1.95463	-6.28539	-2.32726	6.09749	2.24515	-5.99662	NA	NA	0.050627	3.2704e-10	0.0199514	1.07745e-09	0.0247587	2.01472e-09	NA	NA	0.553944	5.69175e-08	0.540389	3.61531e-07	0.50165	4.88286e-07	NA	NA
SCUBE3	2.6792e-09	7.27322e-07	-5.95014	1.0078e-10	2.78263e-08	6.46578	Testis	1.4641e-09	9.09265e-07	-6.04827	1.43776e-10	5.04228e-08	-6.41184	Artery_Tibial	7.68114e-10	3.52282e-07	6.15138	3.27186e-11	1.01676e-08	6.63379	NA	NA	NA	NA	NA	NA	1	1	1	0	3	1.95463	-6.28539	-2.32726	6.09749	2.24019	-6.33922	NA	NA	0.050627	3.2704e-10	0.0199514	1.07745e-09	0.0250786	2.30928e-10	NA	NA	0.553944	5.69175e-08	0.540389	3.61531e-07	0.514915	6.68517e-08	NA	NA
SCUBE3	2.6792e-09	7.27322e-07	-5.95014	1.0078e-10	2.78263e-08	6.46578	Testis	1.4641e-09	9.09265e-07	-6.04827	1.43776e-10	5.04228e-08	-6.41184	Cells_Cultured_fibroblasts	3.16094e-09	1.51516e-06	5.92301	3.2048e-10	8.85983e-08	6.28853	NA	NA	NA	NA	NA	NA	1	1	1	0	3	1.95463	-6.28539	-2.32726	6.09749	2.24515	-5.99662	NA	NA	0.050627	3.2704e-10	0.0199514	1.07745e-09	0.0247587	2.01472e-09	NA	NA	0.553944	5.69175e-08	0.540389	3.61531e-07	0.498238	4.4145e-07	NA	NA
SCUBE3	2.6792e-09	7.27322e-07	-5.95014	1.0078e-10	2.78263e-08	6.46578	Testis	1.4641e-09	9.09265e-07	-6.04827	1.43776e-10	5.04228e-08	-6.41184	Colon_Sigmoid	7.68114e-10	3.44389e-07	6.15138	3.27186e-11	1.04222e-08	6.63379	NA	NA	NA	NA	NA	NA	1	1	1	0	3	1.95463	-6.28539	-2.32726	6.09749	2.24019	-6.33922	NA	NA	0.050627	3.2704e-10	0.0199514	1.07745e-09	0.0250786	2.30928e-10	NA	NA	0.553944	5.69175e-08	0.540389	3.61531e-07	0.51122	6.35415e-08	NA	NA
SCUBE3	2.6792e-09	7.27322e-07	-5.95014	1.0078e-10	2.78263e-08	6.46578	Testis	1.4641e-09	9.09265e-07	-6.04827	1.43776e-10	5.04228e-08	-6.41184	Esophagus_Gastroesophageal_Junction	3.16094e-09	1.21914e-06	5.92301	3.2048e-10	9.23673e-08	6.28853	NA	NA	NA	NA	NA	NA	1	1	1	0	3	1.95463	-6.28539	-2.32726	6.09749	2.24515	-5.99662	NA	NA	0.050627	3.2704e-10	0.0199514	1.07745e-09	0.0247587	2.01472e-09	NA	NA	0.553944	5.69175e-08	0.540389	3.61531e-07	0.50629	4.34119e-07	NA	NA
SCUBE3	2.6792e-09	7.27322e-07	-5.95014	1.0078e-10	2.78263e-08	6.46578	Testis	1.4641e-09	9.09265e-07	-6.04827	1.43776e-10	5.04228e-08	-6.41184	Heart_Left_Ventricle	3.16094e-09	1.20524e-06	5.92301	3.2048e-10	9.85736e-08	6.28853	NA	NA	NA	NA	NA	NA	1	1	1	0	3	1.95463	-6.28539	-2.32726	6.09749	2.24515	-5.99662	NA	NA	0.050627	3.2704e-10	0.0199514	1.07745e-09	0.0247587	2.01472e-09	NA	NA	0.553944	5.69175e-08	0.540389	3.61531e-07	0.50535	4.98568e-07	NA	NA
SCUBE3	2.6792e-09	7.27322e-07	-5.95014	1.0078e-10	2.78263e-08	6.46578	Testis	1.4641e-09	9.09265e-07	-6.04827	1.43776e-10	5.04228e-08	-6.41184	Nerve_Tibial	3.16094e-09	1.22013e-06	5.92301	3.2048e-10	8.74248e-08	6.28853	NA	NA	NA	NA	NA	NA	1	1	1	0	3	1.95463	-6.28539	-2.32726	6.09749	2.24515	-5.99662	NA	NA	0.050627	3.2704e-10	0.0199514	1.07745e-09	0.0247587	2.01472e-09	NA	NA	0.553944	5.69175e-08	0.540389	3.61531e-07	0.505988	4.752e-07	NA	NA
SCUBE3	2.6792e-09	7.27322e-07	-5.95014	1.0078e-10	2.78263e-08	6.46578	Testis	1.4641e-09	9.09265e-07	-6.04827	1.43776e-10	5.04228e-08	-6.41184	Prostate	7.68114e-10	3.70479e-07	6.15138	3.27186e-11	1.07217e-08	6.63379	NA	NA	NA	NA	NA	NA	1	1	1	0	3	1.95463	-6.28539	-2.32726	6.09749	2.24019	-6.33922	NA	NA	0.050627	3.2704e-10	0.0199514	1.07745e-09	0.0250786	2.30928e-10	NA	NA	0.553944	5.69175e-08	0.540389	3.61531e-07	0.51318	6.74558e-08	NA	NA
SCUBE3	2.6792e-09	7.27322e-07	-5.95014	1.0078e-10	2.78263e-08	6.46578	Testis	1.4641e-09	9.09265e-07	-6.04827	1.43776e-10	5.04228e-08	-6.41184	Stomach	3.16094e-09	1.56489e-06	5.92301	3.2048e-10	1.01462e-07	6.28853	NA	NA	NA	NA	NA	NA	1	1	1	0	3	1.95463	-6.28539	-2.32726	6.09749	2.24515	-5.99662	NA	NA	0.050627	3.2704e-10	0.0199514	1.07745e-09	0.0247587	2.01472e-09	NA	NA	0.553944	5.69175e-08	0.540389	3.61531e-07	0.519085	5.44954e-07	NA	NA
SCUBE3	2.6792e-09	7.27322e-07	-5.95014	1.0078e-10	2.78263e-08	6.46578	Testis	1.4641e-09	9.09265e-07	-6.04827	1.43776e-10	5.04228e-08	-6.41184	Testis	3.16094e-09	1.57366e-06	5.92301	3.2048e-10	1.05966e-07	6.28853	NA	NA	NA	NA	NA	NA	1	1	1	0	3	1.95463	-6.28539	-2.32726	6.09749	2.24515	-5.99662	NA	NA	0.050627	3.2704e-10	0.0199514	1.07745e-09	0.0247587	2.01472e-09	NA	NA	0.553944	5.69175e-08	0.540389	3.61531e-07	0.541476	5.25939e-07	NA	NA
SCUBE3	2.6792e-09	7.27322e-07	-5.95014	1.0078e-10	2.78263e-08	6.46578	Testis	1.4641e-09	9.09265e-07	-6.04827	1.43776e-10	5.04228e-08	-6.41184	Thyroid	3.16094e-09	1.19774e-06	5.92301	3.2048e-10	9.61217e-08	6.28853	NA	NA	NA	NA	NA	NA	1	1	1	0	3	1.95463	-6.28539	-2.32726	6.09749	2.24515	-5.99662	NA	NA	0.050627	3.2704e-10	0.0199514	1.07745e-09	0.0247587	2.01472e-09	NA	NA	0.553944	5.69175e-08	0.540389	3.61531e-07	0.491035	4.85186e-07	NA	NA
SCUBE3	2.6792e-09	7.27322e-07	-5.95014	1.0078e-10	2.78263e-08	6.46578	Testis	1.4641e-09	9.09265e-07	-6.04827	1.43776e-10	5.04228e-08	-6.41184	smultixcan	7.68114e-10	3.43476e-07	6.15138	3.27186e-11	1.00431e-08	6.63379	NA	NA	NA	NA	NA	NA	1	1	1	0	3	1.95463	-6.28539	-2.32726	6.09749	2.24019	-6.33922	NA	NA	0.050627	3.2704e-10	0.0199514	1.07745e-09	0.0250786	2.30928e-10	NA	NA	0.553944	5.69175e-08	0.540389	3.61531e-07	0.50252	6.29636e-08	NA	NA
SCUBE3	2.6792e-09	7.27322e-07	-5.95014	1.0078e-10	2.78263e-08	6.46578	Uterus	1.4641e-09	9.85246e-07	-6.04827	1.43776e-10	4.62755e-08	-6.41184	Artery_Aorta	7.68114e-10	3.31825e-07	6.15138	3.27186e-11	1.01774e-08	6.63379	NA	NA	NA	NA	NA	NA	1	1	1	0	3	1.95463	-6.28539	-2.32726	6.09749	2.24019	-6.33922	NA	NA	0.050627	3.2704e-10	0.0199514	1.07745e-09	0.0250786	2.30928e-10	NA	NA	0.553944	5.69175e-08	0.544007	3.24953e-07	0.507549	6.31184e-08	NA	NA
SCUBE3	2.6792e-09	7.27322e-07	-5.95014	1.0078e-10	2.78263e-08	6.46578	Uterus	1.4641e-09	9.85246e-07	-6.04827	1.43776e-10	4.62755e-08	-6.41184	Artery_Coronary	3.16094e-09	1.41684e-06	5.92301	3.2048e-10	9.33951e-08	6.28853	NA	NA	NA	NA	NA	NA	1	1	1	0	3	1.95463	-6.28539	-2.32726	6.09749	2.24515	-5.99662	NA	NA	0.050627	3.2704e-10	0.0199514	1.07745e-09	0.0247587	2.01472e-09	NA	NA	0.553944	5.69175e-08	0.544007	3.24953e-07	0.50165	4.88286e-07	NA	NA
SCUBE3	2.6792e-09	7.27322e-07	-5.95014	1.0078e-10	2.78263e-08	6.46578	Uterus	1.4641e-09	9.85246e-07	-6.04827	1.43776e-10	4.62755e-08	-6.41184	Artery_Tibial	7.68114e-10	3.52282e-07	6.15138	3.27186e-11	1.01676e-08	6.63379	NA	NA	NA	NA	NA	NA	1	1	1	0	3	1.95463	-6.28539	-2.32726	6.09749	2.24019	-6.33922	NA	NA	0.050627	3.2704e-10	0.0199514	1.07745e-09	0.0250786	2.30928e-10	NA	NA	0.553944	5.69175e-08	0.544007	3.24953e-07	0.514915	6.68517e-08	NA	NA
SCUBE3	2.6792e-09	7.27322e-07	-5.95014	1.0078e-10	2.78263e-08	6.46578	Uterus	1.4641e-09	9.85246e-07	-6.04827	1.43776e-10	4.62755e-08	-6.41184	Cells_Cultured_fibroblasts	3.16094e-09	1.51516e-06	5.92301	3.2048e-10	8.85983e-08	6.28853	NA	NA	NA	NA	NA	NA	1	1	1	0	3	1.95463	-6.28539	-2.32726	6.09749	2.24515	-5.99662	NA	NA	0.050627	3.2704e-10	0.0199514	1.07745e-09	0.0247587	2.01472e-09	NA	NA	0.553944	5.69175e-08	0.544007	3.24953e-07	0.498238	4.4145e-07	NA	NA
SCUBE3	2.6792e-09	7.27322e-07	-5.95014	1.0078e-10	2.78263e-08	6.46578	Uterus	1.4641e-09	9.85246e-07	-6.04827	1.43776e-10	4.62755e-08	-6.41184	Colon_Sigmoid	7.68114e-10	3.44389e-07	6.15138	3.27186e-11	1.04222e-08	6.63379	NA	NA	NA	NA	NA	NA	1	1	1	0	3	1.95463	-6.28539	-2.32726	6.09749	2.24019	-6.33922	NA	NA	0.050627	3.2704e-10	0.0199514	1.07745e-09	0.0250786	2.30928e-10	NA	NA	0.553944	5.69175e-08	0.544007	3.24953e-07	0.51122	6.35415e-08	NA	NA
SCUBE3	2.6792e-09	7.27322e-07	-5.95014	1.0078e-10	2.78263e-08	6.46578	Uterus	1.4641e-09	9.85246e-07	-6.04827	1.43776e-10	4.62755e-08	-6.41184	Esophagus_Gastroesophageal_Junction	3.16094e-09	1.21914e-06	5.92301	3.2048e-10	9.23673e-08	6.28853	NA	NA	NA	NA	NA	NA	1	1	1	0	3	1.95463	-6.28539	-2.32726	6.09749	2.24515	-5.99662	NA	NA	0.050627	3.2704e-10	0.0199514	1.07745e-09	0.0247587	2.01472e-09	NA	NA	0.553944	5.69175e-08	0.544007	3.24953e-07	0.50629	4.34119e-07	NA	NA
SCUBE3	2.6792e-09	7.27322e-07	-5.95014	1.0078e-10	2.78263e-08	6.46578	Uterus	1.4641e-09	9.85246e-07	-6.04827	1.43776e-10	4.62755e-08	-6.41184	Heart_Left_Ventricle	3.16094e-09	1.20524e-06	5.92301	3.2048e-10	9.85736e-08	6.28853	NA	NA	NA	NA	NA	NA	1	1	1	0	3	1.95463	-6.28539	-2.32726	6.09749	2.24515	-5.99662	NA	NA	0.050627	3.2704e-10	0.0199514	1.07745e-09	0.0247587	2.01472e-09	NA	NA	0.553944	5.69175e-08	0.544007	3.24953e-07	0.50535	4.98568e-07	NA	NA
SCUBE3	2.6792e-09	7.27322e-07	-5.95014	1.0078e-10	2.78263e-08	6.46578	Uterus	1.4641e-09	9.85246e-07	-6.04827	1.43776e-10	4.62755e-08	-6.41184	Nerve_Tibial	3.16094e-09	1.22013e-06	5.92301	3.2048e-10	8.74248e-08	6.28853	NA	NA	NA	NA	NA	NA	1	1	1	0	3	1.95463	-6.28539	-2.32726	6.09749	2.24515	-5.99662	NA	NA	0.050627	3.2704e-10	0.0199514	1.07745e-09	0.0247587	2.01472e-09	NA	NA	0.553944	5.69175e-08	0.544007	3.24953e-07	0.505988	4.752e-07	NA	NA
SCUBE3	2.6792e-09	7.27322e-07	-5.95014	1.0078e-10	2.78263e-08	6.46578	Uterus	1.4641e-09	9.85246e-07	-6.04827	1.43776e-10	4.62755e-08	-6.41184	Prostate	7.68114e-10	3.70479e-07	6.15138	3.27186e-11	1.07217e-08	6.63379	NA	NA	NA	NA	NA	NA	1	1	1	0	3	1.95463	-6.28539	-2.32726	6.09749	2.24019	-6.33922	NA	NA	0.050627	3.2704e-10	0.0199514	1.07745e-09	0.0250786	2.30928e-10	NA	NA	0.553944	5.69175e-08	0.544007	3.24953e-07	0.51318	6.74558e-08	NA	NA
SCUBE3	2.6792e-09	7.27322e-07	-5.95014	1.0078e-10	2.78263e-08	6.46578	Uterus	1.4641e-09	9.85246e-07	-6.04827	1.43776e-10	4.62755e-08	-6.41184	Stomach	3.16094e-09	1.56489e-06	5.92301	3.2048e-10	1.01462e-07	6.28853	NA	NA	NA	NA	NA	NA	1	1	1	0	3	1.95463	-6.28539	-2.32726	6.09749	2.24515	-5.99662	NA	NA	0.050627	3.2704e-10	0.0199514	1.07745e-09	0.0247587	2.01472e-09	NA	NA	0.553944	5.69175e-08	0.544007	3.24953e-07	0.519085	5.44954e-07	NA	NA
SCUBE3	2.6792e-09	7.27322e-07	-5.95014	1.0078e-10	2.78263e-08	6.46578	Uterus	1.4641e-09	9.85246e-07	-6.04827	1.43776e-10	4.62755e-08	-6.41184	Testis	3.16094e-09	1.57366e-06	5.92301	3.2048e-10	1.05966e-07	6.28853	NA	NA	NA	NA	NA	NA	1	1	1	0	3	1.95463	-6.28539	-2.32726	6.09749	2.24515	-5.99662	NA	NA	0.050627	3.2704e-10	0.0199514	1.07745e-09	0.0247587	2.01472e-09	NA	NA	0.553944	5.69175e-08	0.544007	3.24953e-07	0.541476	5.25939e-07	NA	NA
SCUBE3	2.6792e-09	7.27322e-07	-5.95014	1.0078e-10	2.78263e-08	6.46578	Uterus	1.4641e-09	9.85246e-07	-6.04827	1.43776e-10	4.62755e-08	-6.41184	Thyroid	3.16094e-09	1.19774e-06	5.92301	3.2048e-10	9.61217e-08	6.28853	NA	NA	NA	NA	NA	NA	1	1	1	0	3	1.95463	-6.28539	-2.32726	6.09749	2.24515	-5.99662	NA	NA	0.050627	3.2704e-10	0.0199514	1.07745e-09	0.0247587	2.01472e-09	NA	NA	0.553944	5.69175e-08	0.544007	3.24953e-07	0.491035	4.85186e-07	NA	NA
SCUBE3	2.6792e-09	7.27322e-07	-5.95014	1.0078e-10	2.78263e-08	6.46578	Uterus	1.4641e-09	9.85246e-07	-6.04827	1.43776e-10	4.62755e-08	-6.41184	smultixcan	7.68114e-10	3.43476e-07	6.15138	3.27186e-11	1.00431e-08	6.63379	NA	NA	NA	NA	NA	NA	1	1	1	0	3	1.95463	-6.28539	-2.32726	6.09749	2.24019	-6.33922	NA	NA	0.050627	3.2704e-10	0.0199514	1.07745e-09	0.0250786	2.30928e-10	NA	NA	0.553944	5.69175e-08	0.544007	3.24953e-07	0.50252	6.29636e-08	NA	NA
SCUBE3	2.6792e-09	7.27322e-07	-5.95014	1.0078e-10	2.78263e-08	6.46578	Vagina	1.4641e-09	8.06486e-07	-6.04827	1.43776e-10	4.83089e-08	-6.41184	Artery_Aorta	7.68114e-10	3.31825e-07	6.15138	3.27186e-11	1.01774e-08	6.63379	NA	NA	NA	NA	NA	NA	1	1	1	0	3	1.95463	-6.28539	-2.32726	6.09749	2.24019	-6.33922	NA	NA	0.050627	3.2704e-10	0.0199514	1.07745e-09	0.0250786	2.30928e-10	NA	NA	0.553944	5.69175e-08	0.526383	3.16304e-07	0.507549	6.31184e-08	NA	NA
SCUBE3	2.6792e-09	7.27322e-07	-5.95014	1.0078e-10	2.78263e-08	6.46578	Vagina	1.4641e-09	8.06486e-07	-6.04827	1.43776e-10	4.83089e-08	-6.41184	Artery_Coronary	3.16094e-09	1.41684e-06	5.92301	3.2048e-10	9.33951e-08	6.28853	NA	NA	NA	NA	NA	NA	1	1	1	0	3	1.95463	-6.28539	-2.32726	6.09749	2.24515	-5.99662	NA	NA	0.050627	3.2704e-10	0.0199514	1.07745e-09	0.0247587	2.01472e-09	NA	NA	0.553944	5.69175e-08	0.526383	3.16304e-07	0.50165	4.88286e-07	NA	NA
SCUBE3	2.6792e-09	7.27322e-07	-5.95014	1.0078e-10	2.78263e-08	6.46578	Vagina	1.4641e-09	8.06486e-07	-6.04827	1.43776e-10	4.83089e-08	-6.41184	Artery_Tibial	7.68114e-10	3.52282e-07	6.15138	3.27186e-11	1.01676e-08	6.63379	NA	NA	NA	NA	NA	NA	1	1	1	0	3	1.95463	-6.28539	-2.32726	6.09749	2.24019	-6.33922	NA	NA	0.050627	3.2704e-10	0.0199514	1.07745e-09	0.0250786	2.30928e-10	NA	NA	0.553944	5.69175e-08	0.526383	3.16304e-07	0.514915	6.68517e-08	NA	NA
SCUBE3	2.6792e-09	7.27322e-07	-5.95014	1.0078e-10	2.78263e-08	6.46578	Vagina	1.4641e-09	8.06486e-07	-6.04827	1.43776e-10	4.83089e-08	-6.41184	Cells_Cultured_fibroblasts	3.16094e-09	1.51516e-06	5.92301	3.2048e-10	8.85983e-08	6.28853	NA	NA	NA	NA	NA	NA	1	1	1	0	3	1.95463	-6.28539	-2.32726	6.09749	2.24515	-5.99662	NA	NA	0.050627	3.2704e-10	0.0199514	1.07745e-09	0.0247587	2.01472e-09	NA	NA	0.553944	5.69175e-08	0.526383	3.16304e-07	0.498238	4.4145e-07	NA	NA
SCUBE3	2.6792e-09	7.27322e-07	-5.95014	1.0078e-10	2.78263e-08	6.46578	Vagina	1.4641e-09	8.06486e-07	-6.04827	1.43776e-10	4.83089e-08	-6.41184	Colon_Sigmoid	7.68114e-10	3.44389e-07	6.15138	3.27186e-11	1.04222e-08	6.63379	NA	NA	NA	NA	NA	NA	1	1	1	0	3	1.95463	-6.28539	-2.32726	6.09749	2.24019	-6.33922	NA	NA	0.050627	3.2704e-10	0.0199514	1.07745e-09	0.0250786	2.30928e-10	NA	NA	0.553944	5.69175e-08	0.526383	3.16304e-07	0.51122	6.35415e-08	NA	NA
SCUBE3	2.6792e-09	7.27322e-07	-5.95014	1.0078e-10	2.78263e-08	6.46578	Vagina	1.4641e-09	8.06486e-07	-6.04827	1.43776e-10	4.83089e-08	-6.41184	Esophagus_Gastroesophageal_Junction	3.16094e-09	1.21914e-06	5.92301	3.2048e-10	9.23673e-08	6.28853	NA	NA	NA	NA	NA	NA	1	1	1	0	3	1.95463	-6.28539	-2.32726	6.09749	2.24515	-5.99662	NA	NA	0.050627	3.2704e-10	0.0199514	1.07745e-09	0.0247587	2.01472e-09	NA	NA	0.553944	5.69175e-08	0.526383	3.16304e-07	0.50629	4.34119e-07	NA	NA
SCUBE3	2.6792e-09	7.27322e-07	-5.95014	1.0078e-10	2.78263e-08	6.46578	Vagina	1.4641e-09	8.06486e-07	-6.04827	1.43776e-10	4.83089e-08	-6.41184	Heart_Left_Ventricle	3.16094e-09	1.20524e-06	5.92301	3.2048e-10	9.85736e-08	6.28853	NA	NA	NA	NA	NA	NA	1	1	1	0	3	1.95463	-6.28539	-2.32726	6.09749	2.24515	-5.99662	NA	NA	0.050627	3.2704e-10	0.0199514	1.07745e-09	0.0247587	2.01472e-09	NA	NA	0.553944	5.69175e-08	0.526383	3.16304e-07	0.50535	4.98568e-07	NA	NA
SCUBE3	2.6792e-09	7.27322e-07	-5.95014	1.0078e-10	2.78263e-08	6.46578	Vagina	1.4641e-09	8.06486e-07	-6.04827	1.43776e-10	4.83089e-08	-6.41184	Nerve_Tibial	3.16094e-09	1.22013e-06	5.92301	3.2048e-10	8.74248e-08	6.28853	NA	NA	NA	NA	NA	NA	1	1	1	0	3	1.95463	-6.28539	-2.32726	6.09749	2.24515	-5.99662	NA	NA	0.050627	3.2704e-10	0.0199514	1.07745e-09	0.0247587	2.01472e-09	NA	NA	0.553944	5.69175e-08	0.526383	3.16304e-07	0.505988	4.752e-07	NA	NA
SCUBE3	2.6792e-09	7.27322e-07	-5.95014	1.0078e-10	2.78263e-08	6.46578	Vagina	1.4641e-09	8.06486e-07	-6.04827	1.43776e-10	4.83089e-08	-6.41184	Prostate	7.68114e-10	3.70479e-07	6.15138	3.27186e-11	1.07217e-08	6.63379	NA	NA	NA	NA	NA	NA	1	1	1	0	3	1.95463	-6.28539	-2.32726	6.09749	2.24019	-6.33922	NA	NA	0.050627	3.2704e-10	0.0199514	1.07745e-09	0.0250786	2.30928e-10	NA	NA	0.553944	5.69175e-08	0.526383	3.16304e-07	0.51318	6.74558e-08	NA	NA
SCUBE3	2.6792e-09	7.27322e-07	-5.95014	1.0078e-10	2.78263e-08	6.46578	Vagina	1.4641e-09	8.06486e-07	-6.04827	1.43776e-10	4.83089e-08	-6.41184	Stomach	3.16094e-09	1.56489e-06	5.92301	3.2048e-10	1.01462e-07	6.28853	NA	NA	NA	NA	NA	NA	1	1	1	0	3	1.95463	-6.28539	-2.32726	6.09749	2.24515	-5.99662	NA	NA	0.050627	3.2704e-10	0.0199514	1.07745e-09	0.0247587	2.01472e-09	NA	NA	0.553944	5.69175e-08	0.526383	3.16304e-07	0.519085	5.44954e-07	NA	NA
SCUBE3	2.6792e-09	7.27322e-07	-5.95014	1.0078e-10	2.78263e-08	6.46578	Vagina	1.4641e-09	8.06486e-07	-6.04827	1.43776e-10	4.83089e-08	-6.41184	Testis	3.16094e-09	1.57366e-06	5.92301	3.2048e-10	1.05966e-07	6.28853	NA	NA	NA	NA	NA	NA	1	1	1	0	3	1.95463	-6.28539	-2.32726	6.09749	2.24515	-5.99662	NA	NA	0.050627	3.2704e-10	0.0199514	1.07745e-09	0.0247587	2.01472e-09	NA	NA	0.553944	5.69175e-08	0.526383	3.16304e-07	0.541476	5.25939e-07	NA	NA
SCUBE3	2.6792e-09	7.27322e-07	-5.95014	1.0078e-10	2.78263e-08	6.46578	Vagina	1.4641e-09	8.06486e-07	-6.04827	1.43776e-10	4.83089e-08	-6.41184	Thyroid	3.16094e-09	1.19774e-06	5.92301	3.2048e-10	9.61217e-08	6.28853	NA	NA	NA	NA	NA	NA	1	1	1	0	3	1.95463	-6.28539	-2.32726	6.09749	2.24515	-5.99662	NA	NA	0.050627	3.2704e-10	0.0199514	1.07745e-09	0.0247587	2.01472e-09	NA	NA	0.553944	5.69175e-08	0.526383	3.16304e-07	0.491035	4.85186e-07	NA	NA
SCUBE3	2.6792e-09	7.27322e-07	-5.95014	1.0078e-10	2.78263e-08	6.46578	Vagina	1.4641e-09	8.06486e-07	-6.04827	1.43776e-10	4.83089e-08	-6.41184	smultixcan	7.68114e-10	3.43476e-07	6.15138	3.27186e-11	1.00431e-08	6.63379	NA	NA	NA	NA	NA	NA	1	1	1	0	3	1.95463	-6.28539	-2.32726	6.09749	2.24019	-6.33922	NA	NA	0.050627	3.2704e-10	0.0199514	1.07745e-09	0.0250786	2.30928e-10	NA	NA	0.553944	5.69175e-08	0.526383	3.16304e-07	0.50252	6.29636e-08	NA	NA
SCUBE3	2.6792e-09	7.27322e-07	-5.95014	1.0078e-10	2.78263e-08	6.46578	Whole_Blood	1.4641e-09	7.40833e-07	-6.04827	1.43776e-10	4.30123e-08	-6.41184	Artery_Aorta	7.68114e-10	3.31825e-07	6.15138	3.27186e-11	1.01774e-08	6.63379	NA	NA	NA	NA	NA	NA	1	1	1	0	3	1.95463	-6.28539	-2.32726	6.09749	2.24019	-6.33922	NA	NA	0.050627	3.2704e-10	0.0199514	1.07745e-09	0.0250786	2.30928e-10	NA	NA	0.553944	5.69175e-08	0.501913	2.81676e-07	0.507549	6.31184e-08	NA	NA
SCUBE3	2.6792e-09	7.27322e-07	-5.95014	1.0078e-10	2.78263e-08	6.46578	Whole_Blood	1.4641e-09	7.40833e-07	-6.04827	1.43776e-10	4.30123e-08	-6.41184	Artery_Coronary	3.16094e-09	1.41684e-06	5.92301	3.2048e-10	9.33951e-08	6.28853	NA	NA	NA	NA	NA	NA	1	1	1	0	3	1.95463	-6.28539	-2.32726	6.09749	2.24515	-5.99662	NA	NA	0.050627	3.2704e-10	0.0199514	1.07745e-09	0.0247587	2.01472e-09	NA	NA	0.553944	5.69175e-08	0.501913	2.81676e-07	0.50165	4.88286e-07	NA	NA
SCUBE3	2.6792e-09	7.27322e-07	-5.95014	1.0078e-10	2.78263e-08	6.46578	Whole_Blood	1.4641e-09	7.40833e-07	-6.04827	1.43776e-10	4.30123e-08	-6.41184	Artery_Tibial	7.68114e-10	3.52282e-07	6.15138	3.27186e-11	1.01676e-08	6.63379	NA	NA	NA	NA	NA	NA	1	1	1	0	3	1.95463	-6.28539	-2.32726	6.09749	2.24019	-6.33922	NA	NA	0.050627	3.2704e-10	0.0199514	1.07745e-09	0.0250786	2.30928e-10	NA	NA	0.553944	5.69175e-08	0.501913	2.81676e-07	0.514915	6.68517e-08	NA	NA
SCUBE3	2.6792e-09	7.27322e-07	-5.95014	1.0078e-10	2.78263e-08	6.46578	Whole_Blood	1.4641e-09	7.40833e-07	-6.04827	1.43776e-10	4.30123e-08	-6.41184	Cells_Cultured_fibroblasts	3.16094e-09	1.51516e-06	5.92301	3.2048e-10	8.85983e-08	6.28853	NA	NA	NA	NA	NA	NA	1	1	1	0	3	1.95463	-6.28539	-2.32726	6.09749	2.24515	-5.99662	NA	NA	0.050627	3.2704e-10	0.0199514	1.07745e-09	0.0247587	2.01472e-09	NA	NA	0.553944	5.69175e-08	0.501913	2.81676e-07	0.498238	4.4145e-07	NA	NA
SCUBE3	2.6792e-09	7.27322e-07	-5.95014	1.0078e-10	2.78263e-08	6.46578	Whole_Blood	1.4641e-09	7.40833e-07	-6.04827	1.43776e-10	4.30123e-08	-6.41184	Colon_Sigmoid	7.68114e-10	3.44389e-07	6.15138	3.27186e-11	1.04222e-08	6.63379	NA	NA	NA	NA	NA	NA	1	1	1	0	3	1.95463	-6.28539	-2.32726	6.09749	2.24019	-6.33922	NA	NA	0.050627	3.2704e-10	0.0199514	1.07745e-09	0.0250786	2.30928e-10	NA	NA	0.553944	5.69175e-08	0.501913	2.81676e-07	0.51122	6.35415e-08	NA	NA
SCUBE3	2.6792e-09	7.27322e-07	-5.95014	1.0078e-10	2.78263e-08	6.46578	Whole_Blood	1.4641e-09	7.40833e-07	-6.04827	1.43776e-10	4.30123e-08	-6.41184	Esophagus_Gastroesophageal_Junction	3.16094e-09	1.21914e-06	5.92301	3.2048e-10	9.23673e-08	6.28853	NA	NA	NA	NA	NA	NA	1	1	1	0	3	1.95463	-6.28539	-2.32726	6.09749	2.24515	-5.99662	NA	NA	0.050627	3.2704e-10	0.0199514	1.07745e-09	0.0247587	2.01472e-09	NA	NA	0.553944	5.69175e-08	0.501913	2.81676e-07	0.50629	4.34119e-07	NA	NA
SCUBE3	2.6792e-09	7.27322e-07	-5.95014	1.0078e-10	2.78263e-08	6.46578	Whole_Blood	1.4641e-09	7.40833e-07	-6.04827	1.43776e-10	4.30123e-08	-6.41184	Heart_Left_Ventricle	3.16094e-09	1.20524e-06	5.92301	3.2048e-10	9.85736e-08	6.28853	NA	NA	NA	NA	NA	NA	1	1	1	0	3	1.95463	-6.28539	-2.32726	6.09749	2.24515	-5.99662	NA	NA	0.050627	3.2704e-10	0.0199514	1.07745e-09	0.0247587	2.01472e-09	NA	NA	0.553944	5.69175e-08	0.501913	2.81676e-07	0.50535	4.98568e-07	NA	NA
SCUBE3	2.6792e-09	7.27322e-07	-5.95014	1.0078e-10	2.78263e-08	6.46578	Whole_Blood	1.4641e-09	7.40833e-07	-6.04827	1.43776e-10	4.30123e-08	-6.41184	Nerve_Tibial	3.16094e-09	1.22013e-06	5.92301	3.2048e-10	8.74248e-08	6.28853	NA	NA	NA	NA	NA	NA	1	1	1	0	3	1.95463	-6.28539	-2.32726	6.09749	2.24515	-5.99662	NA	NA	0.050627	3.2704e-10	0.0199514	1.07745e-09	0.0247587	2.01472e-09	NA	NA	0.553944	5.69175e-08	0.501913	2.81676e-07	0.505988	4.752e-07	NA	NA
SCUBE3	2.6792e-09	7.27322e-07	-5.95014	1.0078e-10	2.78263e-08	6.46578	Whole_Blood	1.4641e-09	7.40833e-07	-6.04827	1.43776e-10	4.30123e-08	-6.41184	Prostate	7.68114e-10	3.70479e-07	6.15138	3.27186e-11	1.07217e-08	6.63379	NA	NA	NA	NA	NA	NA	1	1	1	0	3	1.95463	-6.28539	-2.32726	6.09749	2.24019	-6.33922	NA	NA	0.050627	3.2704e-10	0.0199514	1.07745e-09	0.0250786	2.30928e-10	NA	NA	0.553944	5.69175e-08	0.501913	2.81676e-07	0.51318	6.74558e-08	NA	NA
SCUBE3	2.6792e-09	7.27322e-07	-5.95014	1.0078e-10	2.78263e-08	6.46578	Whole_Blood	1.4641e-09	7.40833e-07	-6.04827	1.43776e-10	4.30123e-08	-6.41184	Stomach	3.16094e-09	1.56489e-06	5.92301	3.2048e-10	1.01462e-07	6.28853	NA	NA	NA	NA	NA	NA	1	1	1	0	3	1.95463	-6.28539	-2.32726	6.09749	2.24515	-5.99662	NA	NA	0.050627	3.2704e-10	0.0199514	1.07745e-09	0.0247587	2.01472e-09	NA	NA	0.553944	5.69175e-08	0.501913	2.81676e-07	0.519085	5.44954e-07	NA	NA
SCUBE3	2.6792e-09	7.27322e-07	-5.95014	1.0078e-10	2.78263e-08	6.46578	Whole_Blood	1.4641e-09	7.40833e-07	-6.04827	1.43776e-10	4.30123e-08	-6.41184	Testis	3.16094e-09	1.57366e-06	5.92301	3.2048e-10	1.05966e-07	6.28853	NA	NA	NA	NA	NA	NA	1	1	1	0	3	1.95463	-6.28539	-2.32726	6.09749	2.24515	-5.99662	NA	NA	0.050627	3.2704e-10	0.0199514	1.07745e-09	0.0247587	2.01472e-09	NA	NA	0.553944	5.69175e-08	0.501913	2.81676e-07	0.541476	5.25939e-07	NA	NA
SCUBE3	2.6792e-09	7.27322e-07	-5.95014	1.0078e-10	2.78263e-08	6.46578	Whole_Blood	1.4641e-09	7.40833e-07	-6.04827	1.43776e-10	4.30123e-08	-6.41184	Thyroid	3.16094e-09	1.19774e-06	5.92301	3.2048e-10	9.61217e-08	6.28853	NA	NA	NA	NA	NA	NA	1	1	1	0	3	1.95463	-6.28539	-2.32726	6.09749	2.24515	-5.99662	NA	NA	0.050627	3.2704e-10	0.0199514	1.07745e-09	0.0247587	2.01472e-09	NA	NA	0.553944	5.69175e-08	0.501913	2.81676e-07	0.491035	4.85186e-07	NA	NA
SCUBE3	2.6792e-09	7.27322e-07	-5.95014	1.0078e-10	2.78263e-08	6.46578	Whole_Blood	1.4641e-09	7.40833e-07	-6.04827	1.43776e-10	4.30123e-08	-6.41184	smultixcan	7.68114e-10	3.43476e-07	6.15138	3.27186e-11	1.00431e-08	6.63379	NA	NA	NA	NA	NA	NA	1	1	1	0	3	1.95463	-6.28539	-2.32726	6.09749	2.24019	-6.33922	NA	NA	0.050627	3.2704e-10	0.0199514	1.07745e-09	0.0250786	2.30928e-10	NA	NA	0.553944	5.69175e-08	0.501913	2.81676e-07	0.50252	6.29636e-08	NA	NA
SCUBE3	2.6792e-09	7.27322e-07	-5.95014	1.0078e-10	2.78263e-08	6.46578	smultixcan	9.63569e-09	2.06499e-06	-1.56403	1.1496e-09	1.60173e-07	-1.38118	Artery_Aorta	7.68114e-10	3.31825e-07	6.15138	3.27186e-11	1.01774e-08	6.63379	NA	NA	NA	NA	NA	NA	1	1	1	0	3	1.95463	-6.28539	-0.897447	1.2428	2.24019	-6.33922	NA	NA	0.050627	3.2704e-10	0.020195	9.85676e-09	0.0250786	2.30928e-10	NA	NA	0.553944	5.69175e-08	0.419109	1.00909e-06	0.507549	6.31184e-08	NA	NA
SCUBE3	2.6792e-09	7.27322e-07	-5.95014	1.0078e-10	2.78263e-08	6.46578	smultixcan	9.63569e-09	2.06499e-06	-1.56403	1.1496e-09	1.60173e-07	-1.38118	Artery_Coronary	3.16094e-09	1.41684e-06	5.92301	3.2048e-10	9.33951e-08	6.28853	NA	NA	NA	NA	NA	NA	1	1	1	0	3	1.95463	-6.28539	-0.897447	1.2428	2.24515	-5.99662	NA	NA	0.050627	3.2704e-10	0.020195	9.85676e-09	0.0247587	2.01472e-09	NA	NA	0.553944	5.69175e-08	0.419109	1.00909e-06	0.50165	4.88286e-07	NA	NA
SCUBE3	2.6792e-09	7.27322e-07	-5.95014	1.0078e-10	2.78263e-08	6.46578	smultixcan	9.63569e-09	2.06499e-06	-1.56403	1.1496e-09	1.60173e-07	-1.38118	Artery_Tibial	7.68114e-10	3.52282e-07	6.15138	3.27186e-11	1.01676e-08	6.63379	NA	NA	NA	NA	NA	NA	1	1	1	0	3	1.95463	-6.28539	-0.897447	1.2428	2.24019	-6.33922	NA	NA	0.050627	3.2704e-10	0.020195	9.85676e-09	0.0250786	2.30928e-10	NA	NA	0.553944	5.69175e-08	0.419109	1.00909e-06	0.514915	6.68517e-08	NA	NA
SCUBE3	2.6792e-09	7.27322e-07	-5.95014	1.0078e-10	2.78263e-08	6.46578	smultixcan	9.63569e-09	2.06499e-06	-1.56403	1.1496e-09	1.60173e-07	-1.38118	Cells_Cultured_fibroblasts	3.16094e-09	1.51516e-06	5.92301	3.2048e-10	8.85983e-08	6.28853	NA	NA	NA	NA	NA	NA	1	1	1	0	3	1.95463	-6.28539	-0.897447	1.2428	2.24515	-5.99662	NA	NA	0.050627	3.2704e-10	0.020195	9.85676e-09	0.0247587	2.01472e-09	NA	NA	0.553944	5.69175e-08	0.419109	1.00909e-06	0.498238	4.4145e-07	NA	NA
SCUBE3	2.6792e-09	7.27322e-07	-5.95014	1.0078e-10	2.78263e-08	6.46578	smultixcan	9.63569e-09	2.06499e-06	-1.56403	1.1496e-09	1.60173e-07	-1.38118	Colon_Sigmoid	7.68114e-10	3.44389e-07	6.15138	3.27186e-11	1.04222e-08	6.63379	NA	NA	NA	NA	NA	NA	1	1	1	0	3	1.95463	-6.28539	-0.897447	1.2428	2.24019	-6.33922	NA	NA	0.050627	3.2704e-10	0.020195	9.85676e-09	0.0250786	2.30928e-10	NA	NA	0.553944	5.69175e-08	0.419109	1.00909e-06	0.51122	6.35415e-08	NA	NA
SCUBE3	2.6792e-09	7.27322e-07	-5.95014	1.0078e-10	2.78263e-08	6.46578	smultixcan	9.63569e-09	2.06499e-06	-1.56403	1.1496e-09	1.60173e-07	-1.38118	Esophagus_Gastroesophageal_Junction	3.16094e-09	1.21914e-06	5.92301	3.2048e-10	9.23673e-08	6.28853	NA	NA	NA	NA	NA	NA	1	1	1	0	3	1.95463	-6.28539	-0.897447	1.2428	2.24515	-5.99662	NA	NA	0.050627	3.2704e-10	0.020195	9.85676e-09	0.0247587	2.01472e-09	NA	NA	0.553944	5.69175e-08	0.419109	1.00909e-06	0.50629	4.34119e-07	NA	NA
SCUBE3	2.6792e-09	7.27322e-07	-5.95014	1.0078e-10	2.78263e-08	6.46578	smultixcan	9.63569e-09	2.06499e-06	-1.56403	1.1496e-09	1.60173e-07	-1.38118	Heart_Left_Ventricle	3.16094e-09	1.20524e-06	5.92301	3.2048e-10	9.85736e-08	6.28853	NA	NA	NA	NA	NA	NA	1	1	1	0	3	1.95463	-6.28539	-0.897447	1.2428	2.24515	-5.99662	NA	NA	0.050627	3.2704e-10	0.020195	9.85676e-09	0.0247587	2.01472e-09	NA	NA	0.553944	5.69175e-08	0.419109	1.00909e-06	0.50535	4.98568e-07	NA	NA
SCUBE3	2.6792e-09	7.27322e-07	-5.95014	1.0078e-10	2.78263e-08	6.46578	smultixcan	9.63569e-09	2.06499e-06	-1.56403	1.1496e-09	1.60173e-07	-1.38118	Nerve_Tibial	3.16094e-09	1.22013e-06	5.92301	3.2048e-10	8.74248e-08	6.28853	NA	NA	NA	NA	NA	NA	1	1	1	0	3	1.95463	-6.28539	-0.897447	1.2428	2.24515	-5.99662	NA	NA	0.050627	3.2704e-10	0.020195	9.85676e-09	0.0247587	2.01472e-09	NA	NA	0.553944	5.69175e-08	0.419109	1.00909e-06	0.505988	4.752e-07	NA	NA
SCUBE3	2.6792e-09	7.27322e-07	-5.95014	1.0078e-10	2.78263e-08	6.46578	smultixcan	9.63569e-09	2.06499e-06	-1.56403	1.1496e-09	1.60173e-07	-1.38118	Prostate	7.68114e-10	3.70479e-07	6.15138	3.27186e-11	1.07217e-08	6.63379	NA	NA	NA	NA	NA	NA	1	1	1	0	3	1.95463	-6.28539	-0.897447	1.2428	2.24019	-6.33922	NA	NA	0.050627	3.2704e-10	0.020195	9.85676e-09	0.0250786	2.30928e-10	NA	NA	0.553944	5.69175e-08	0.419109	1.00909e-06	0.51318	6.74558e-08	NA	NA
SCUBE3	2.6792e-09	7.27322e-07	-5.95014	1.0078e-10	2.78263e-08	6.46578	smultixcan	9.63569e-09	2.06499e-06	-1.56403	1.1496e-09	1.60173e-07	-1.38118	Stomach	3.16094e-09	1.56489e-06	5.92301	3.2048e-10	1.01462e-07	6.28853	NA	NA	NA	NA	NA	NA	1	1	1	0	3	1.95463	-6.28539	-0.897447	1.2428	2.24515	-5.99662	NA	NA	0.050627	3.2704e-10	0.020195	9.85676e-09	0.0247587	2.01472e-09	NA	NA	0.553944	5.69175e-08	0.419109	1.00909e-06	0.519085	5.44954e-07	NA	NA
SCUBE3	2.6792e-09	7.27322e-07	-5.95014	1.0078e-10	2.78263e-08	6.46578	smultixcan	9.63569e-09	2.06499e-06	-1.56403	1.1496e-09	1.60173e-07	-1.38118	Testis	3.16094e-09	1.57366e-06	5.92301	3.2048e-10	1.05966e-07	6.28853	NA	NA	NA	NA	NA	NA	1	1	1	0	3	1.95463	-6.28539	-0.897447	1.2428	2.24515	-5.99662	NA	NA	0.050627	3.2704e-10	0.020195	9.85676e-09	0.0247587	2.01472e-09	NA	NA	0.553944	5.69175e-08	0.419109	1.00909e-06	0.541476	5.25939e-07	NA	NA
SCUBE3	2.6792e-09	7.27322e-07	-5.95014	1.0078e-10	2.78263e-08	6.46578	smultixcan	9.63569e-09	2.06499e-06	-1.56403	1.1496e-09	1.60173e-07	-1.38118	Thyroid	3.16094e-09	1.19774e-06	5.92301	3.2048e-10	9.61217e-08	6.28853	NA	NA	NA	NA	NA	NA	1	1	1	0	3	1.95463	-6.28539	-0.897447	1.2428	2.24515	-5.99662	NA	NA	0.050627	3.2704e-10	0.020195	9.85676e-09	0.0247587	2.01472e-09	NA	NA	0.553944	5.69175e-08	0.419109	1.00909e-06	0.491035	4.85186e-07	NA	NA
SCUBE3	2.6792e-09	7.27322e-07	-5.95014	1.0078e-10	2.78263e-08	6.46578	smultixcan	9.63569e-09	2.06499e-06	-1.56403	1.1496e-09	1.60173e-07	-1.38118	smultixcan	7.68114e-10	3.43476e-07	6.15138	3.27186e-11	1.00431e-08	6.63379	NA	NA	NA	NA	NA	NA	1	1	1	0	3	1.95463	-6.28539	-0.897447	1.2428	2.24019	-6.33922	NA	NA	0.050627	3.2704e-10	0.020195	9.85676e-09	0.0250786	2.30928e-10	NA	NA	0.553944	5.69175e-08	0.419109	1.00909e-06	0.50252	6.29636e-08	NA	NA
SHE	4.6106e-05	0.00316506	4.07454	3.4242e-05	0.00120536	-4.14325	Adipose_Subcutaneous	1.78011e-05	0.00280802	4.29082	2.91478e-05	0.00244908	4.18002	Adipose_Subcutaneous	2.93352e-05	0.0036559	-4.17857	9.27731e-05	0.00494104	-3.90875	NA	NA	NA	NA	NA	NA	1	1	1	0	3	-1.75759	-3.592	2.13773	-3.86412	-2.26381	3.57312	NA	NA	0.078818	0.00032815	0.032539	0.00011149	0.0235858	0.000352759	NA	NA	0.609454	0.00674945	0.57773	0.00616113	0.499021	0.0124678	NA	NA
SHE	4.6106e-05	0.00316506	4.07454	3.4242e-05	0.00120536	-4.14325	Adipose_Subcutaneous	1.78011e-05	0.00280802	4.29082	2.91478e-05	0.00244908	4.18002	Adipose_Visceral_Omentum	2.93352e-05	0.00356564	-4.17857	9.27731e-05	0.00486926	-3.90875	NA	NA	NA	NA	NA	NA	1	1	1	0	3	-1.75759	-3.592	2.13773	-3.86412	-2.26381	3.57312	NA	NA	0.078818	0.00032815	0.032539	0.00011149	0.0235858	0.000352759	NA	NA	0.609454	0.00674945	0.57773	0.00616113	0.49329	0.0124501	NA	NA
SHE	4.6106e-05	0.00316506	4.07454	3.4242e-05	0.00120536	-4.14325	Adipose_Subcutaneous	1.78011e-05	0.00280802	4.29082	2.91478e-05	0.00244908	4.18002	Artery_Tibial	1.54951e-05	0.00217678	4.32153	2.76073e-05	0.00180724	4.19236	NA	NA	NA	NA	NA	NA	1	1	1	0	3	-1.75759	-3.592	2.13773	-3.86412	2.16761	-3.8762	NA	NA	0.078818	0.00032815	0.032539	0.00011149	0.0301882	0.000106101	NA	NA	0.609454	0.00674945	0.57773	0.00616113	0.543238	0.00483164	NA	NA
SHE	4.6106e-05	0.00316506	4.07454	3.4242e-05	0.00120536	-4.14325	Adipose_Subcutaneous	1.78011e-05	0.00280802	4.29082	2.91478e-05	0.00244908	4.18002	Brain_Amygdala	2.93352e-05	0.00580966	-4.17857	9.27731e-05	0.00625429	-3.90875	NA	NA	NA	NA	NA	NA	1	1	1	0	3	-1.75759	-3.592	2.13773	-3.86412	-2.26381	3.57312	NA	NA	0.078818	0.00032815	0.032539	0.00011149	0.0235858	0.000352759	NA	NA	0.609454	0.00674945	0.57773	0.00616113	0.541683	0.0159514	NA	NA
SHE	4.6106e-05	0.00316506	4.07454	3.4242e-05	0.00120536	-4.14325	Adipose_Subcutaneous	1.78011e-05	0.00280802	4.29082	2.91478e-05	0.00244908	4.18002	Brain_Anterior_cingulate_cortex_BA24	2.93352e-05	0.00447486	-4.17857	9.27731e-05	0.00566862	-3.90875	NA	NA	NA	NA	NA	NA	1	1	1	0	3	-1.75759	-3.592	2.13773	-3.86412	-2.26381	3.57312	NA	NA	0.078818	0.00032815	0.032539	0.00011149	0.0235858	0.000352759	NA	NA	0.609454	0.00674945	0.57773	0.00616113	0.551081	0.0145889	NA	NA
SHE	4.6106e-05	0.00316506	4.07454	3.4242e-05	0.00120536	-4.14325	Adipose_Subcutaneous	1.78011e-05	0.00280802	4.29082	2.91478e-05	0.00244908	4.18002	Brain_Caudate_basal_ganglia	2.93352e-05	0.0043848	-4.17857	9.27731e-05	0.00550286	-3.90875	NA	NA	NA	NA	NA	NA	1	1	1	0	3	-1.75759	-3.592	2.13773	-3.86412	-2.26381	3.57312	NA	NA	0.078818	0.00032815	0.032539	0.00011149	0.0235858	0.000352759	NA	NA	0.609454	0.00674945	0.57773	0.00616113	0.520863	0.0143056	NA	NA
SHE	4.6106e-05	0.00316506	4.07454	3.4242e-05	0.00120536	-4.14325	Adipose_Subcutaneous	1.78011e-05	0.00280802	4.29082	2.91478e-05	0.00244908	4.18002	Brain_Nucleus_accumbens_basal_ganglia	2.93352e-05	0.00444773	-4.17857	9.27731e-05	0.00582311	-3.90875	NA	NA	NA	NA	NA	NA	1	1	1	0	3	-1.75759	-3.592	2.13773	-3.86412	-2.26381	3.57312	NA	NA	0.078818	0.00032815	0.032539	0.00011149	0.0235858	0.000352759	NA	NA	0.609454	0.00674945	0.57773	0.00616113	0.503113	0.014223	NA	NA
SHE	4.6106e-05	0.00316506	4.07454	3.4242e-05	0.00120536	-4.14325	Adipose_Subcutaneous	1.78011e-05	0.00280802	4.29082	2.91478e-05	0.00244908	4.18002	Brain_Spinal_cord_cervical_c-1	2.93352e-05	0.00462483	-4.17857	9.27731e-05	0.00599791	-3.90875	NA	NA	NA	NA	NA	NA	1	1	1	0	3	-1.75759	-3.592	2.13773	-3.86412	-2.26381	3.57312	NA	NA	0.078818	0.00032815	0.032539	0.00011149	0.0235858	0.000352759	NA	NA	0.609454	0.00674945	0.57773	0.00616113	0.533174	0.0146251	NA	NA
SHE	4.6106e-05	0.00316506	4.07454	3.4242e-05	0.00120536	-4.14325	Adipose_Subcutaneous	1.78011e-05	0.00280802	4.29082	2.91478e-05	0.00244908	4.18002	Breast_Mammary_Tissue	2.93352e-05	0.00354275	-4.17857	9.27731e-05	0.00475838	-3.90875	NA	NA	NA	NA	NA	NA	1	1	1	0	3	-1.75759	-3.592	2.13773	-3.86412	-2.26381	3.57312	NA	NA	0.078818	0.00032815	0.032539	0.00011149	0.0235858	0.000352759	NA	NA	0.609454	0.00674945	0.57773	0.00616113	0.490627	0.0122503	NA	NA
SHE	4.6106e-05	0.00316506	4.07454	3.4242e-05	0.00120536	-4.14325	Adipose_Subcutaneous	1.78011e-05	0.00280802	4.29082	2.91478e-05	0.00244908	4.18002	Colon_Transverse	1.54739e-05	0.00235505	4.32183	2.75777e-05	0.00203946	4.1926	NA	NA	NA	NA	NA	NA	1	1	1	0	3	-1.75759	-3.592	2.13773	-3.86412	2.16782	-3.87641	NA	NA	0.078818	0.00032815	0.032539	0.00011149	0.0301726	0.000106009	NA	NA	0.609454	0.00674945	0.57773	0.00616113	0.539524	0.00523149	NA	NA
SHE	4.6106e-05	0.00316506	4.07454	3.4242e-05	0.00120536	-4.14325	Adipose_Subcutaneous	1.78011e-05	0.00280802	4.29082	2.91478e-05	0.00244908	4.18002	Esophagus_Muscularis	2.93352e-05	0.00351748	-4.17857	9.27731e-05	0.00478305	-3.90875	NA	NA	NA	NA	NA	NA	1	1	1	0	3	-1.75759	-3.592	2.13773	-3.86412	-2.26381	3.57312	NA	NA	0.078818	0.00032815	0.032539	0.00011149	0.0235858	0.000352759	NA	NA	0.609454	0.00674945	0.57773	0.00616113	0.490336	0.012178	NA	NA
SHE	4.6106e-05	0.00316506	4.07454	3.4242e-05	0.00120536	-4.14325	Adipose_Subcutaneous	1.78011e-05	0.00280802	4.29082	2.91478e-05	0.00244908	4.18002	Heart_Left_Ventricle	2.93352e-05	0.00441326	-4.17857	9.27731e-05	0.00547735	-3.90875	NA	NA	NA	NA	NA	NA	1	1	1	0	3	-1.75759	-3.592	2.13773	-3.86412	-2.26381	3.57312	NA	NA	0.078818	0.00032815	0.032539	0.00011149	0.0235858	0.000352759	NA	NA	0.609454	0.00674945	0.57773	0.00616113	0.499522	0.0139732	NA	NA
SHE	4.6106e-05	0.00316506	4.07454	3.4242e-05	0.00120536	-4.14325	Adipose_Subcutaneous	1.78011e-05	0.00280802	4.29082	2.91478e-05	0.00244908	4.18002	Lung	2.93352e-05	0.00348101	-4.17857	9.27731e-05	0.00482883	-3.90875	NA	NA	NA	NA	NA	NA	1	1	1	0	3	-1.75759	-3.592	2.13773	-3.86412	-2.26381	3.57312	NA	NA	0.078818	0.00032815	0.032539	0.00011149	0.0235858	0.000352759	NA	NA	0.609454	0.00674945	0.57773	0.00616113	0.48232	0.0118743	NA	NA
SHE	4.6106e-05	0.00316506	4.07454	3.4242e-05	0.00120536	-4.14325	Adipose_Subcutaneous	1.78011e-05	0.00280802	4.29082	2.91478e-05	0.00244908	4.18002	Muscle_Skeletal	2.93352e-05	0.00399041	-4.17857	9.27731e-05	0.00487405	-3.90875	NA	NA	NA	NA	NA	NA	1	1	1	0	3	-1.75759	-3.592	2.13773	-3.86412	-2.26381	3.57312	NA	NA	0.078818	0.00032815	0.032539	0.00011149	0.0235858	0.000352759	NA	NA	0.609454	0.00674945	0.57773	0.00616113	0.496946	0.0127952	NA	NA
SHE	4.6106e-05	0.00316506	4.07454	3.4242e-05	0.00120536	-4.14325	Adipose_Subcutaneous	1.78011e-05	0.00280802	4.29082	2.91478e-05	0.00244908	4.18002	Ovary	2.93352e-05	0.00384557	-4.17857	9.27731e-05	0.00501494	-3.90875	NA	NA	NA	NA	NA	NA	1	1	1	0	3	-1.75759	-3.592	2.13773	-3.86412	-2.26381	3.57312	NA	NA	0.078818	0.00032815	0.032539	0.00011149	0.0235858	0.000352759	NA	NA	0.609454	0.00674945	0.57773	0.00616113	0.497309	0.0120244	NA	NA
SHE	4.6106e-05	0.00316506	4.07454	3.4242e-05	0.00120536	-4.14325	Adipose_Subcutaneous	1.78011e-05	0.00280802	4.29082	2.91478e-05	0.00244908	4.18002	Skin_Sun_Exposed_Lower_leg	1.54951e-05	0.0024077	4.32153	2.76073e-05	0.00190989	4.19236	NA	NA	NA	NA	NA	NA	1	1	1	0	3	-1.75759	-3.592	2.13773	-3.86412	2.16761	-3.8762	NA	NA	0.078818	0.00032815	0.032539	0.00011149	0.0301882	0.000106101	NA	NA	0.609454	0.00674945	0.57773	0.00616113	0.542496	0.00496514	NA	NA
SHE	4.6106e-05	0.00316506	4.07454	3.4242e-05	0.00120536	-4.14325	Adipose_Subcutaneous	1.78011e-05	0.00280802	4.29082	2.91478e-05	0.00244908	4.18002	Small_Intestine_Terminal_Ileum	2.93352e-05	0.00375555	-4.17857	9.27731e-05	0.00508753	-3.90875	NA	NA	NA	NA	NA	NA	1	1	1	0	3	-1.75759	-3.592	2.13773	-3.86412	-2.26381	3.57312	NA	NA	0.078818	0.00032815	0.032539	0.00011149	0.0235858	0.000352759	NA	NA	0.609454	0.00674945	0.57773	0.00616113	0.505978	0.0123655	NA	NA
SHE	4.6106e-05	0.00316506	4.07454	3.4242e-05	0.00120536	-4.14325	Adipose_Subcutaneous	1.78011e-05	0.00280802	4.29082	2.91478e-05	0.00244908	4.18002	Spleen	2.93352e-05	0.00377102	-4.17857	9.27731e-05	0.00483543	-3.90875	NA	NA	NA	NA	NA	NA	1	1	1	0	3	-1.75759	-3.592	2.13773	-3.86412	-2.26381	3.57312	NA	NA	0.078818	0.00032815	0.032539	0.00011149	0.0235858	0.000352759	NA	NA	0.609454	0.00674945	0.57773	0.00616113	0.502927	0.0117201	NA	NA
SHE	4.6106e-05	0.00316506	4.07454	3.4242e-05	0.00120536	-4.14325	Adipose_Subcutaneous	1.78011e-05	0.00280802	4.29082	2.91478e-05	0.00244908	4.18002	Thyroid	2.93352e-05	0.00356655	-4.17857	9.27731e-05	0.0048561	-3.90875	NA	NA	NA	NA	NA	NA	1	1	1	0	3	-1.75759	-3.592	2.13773	-3.86412	-2.26381	3.57312	NA	NA	0.078818	0.00032815	0.032539	0.00011149	0.0235858	0.000352759	NA	NA	0.609454	0.00674945	0.57773	0.00616113	0.485529	0.011898	NA	NA
SHE	4.6106e-05	0.00316506	4.07454	3.4242e-05	0.00120536	-4.14325	Adipose_Subcutaneous	1.78011e-05	0.00280802	4.29082	2.91478e-05	0.00244908	4.18002	Vagina	2.93352e-05	0.00398536	-4.17857	9.27731e-05	0.00532695	-3.90875	NA	NA	NA	NA	NA	NA	1	1	1	0	3	-1.75759	-3.592	2.13773	-3.86412	-2.26381	3.57312	NA	NA	0.078818	0.00032815	0.032539	0.00011149	0.0235858	0.000352759	NA	NA	0.609454	0.00674945	0.57773	0.00616113	0.498054	0.0129279	NA	NA
SHE	4.6106e-05	0.00316506	4.07454	3.4242e-05	0.00120536	-4.14325	Adipose_Subcutaneous	1.78011e-05	0.00280802	4.29082	2.91478e-05	0.00244908	4.18002	smultixcan	2.93352e-05	0.00369433	-4.17857	9.27731e-05	0.00469003	-3.90875	NA	NA	NA	NA	NA	NA	1	1	1	0	3	-1.75759	-3.592	2.13773	-3.86412	-2.26381	3.57312	NA	NA	0.078818	0.00032815	0.032539	0.00011149	0.0235858	0.000352759	NA	NA	0.609454	0.00674945	0.57773	0.00616113	0.496573	0.0117112	NA	NA
SHE	4.6106e-05	0.00316506	4.07454	3.4242e-05	0.00120536	-4.14325	Artery_Tibial	1.75779e-05	0.00288345	4.29363	3.07696e-05	0.00226801	4.16769	Adipose_Subcutaneous	2.93352e-05	0.0036559	-4.17857	9.27731e-05	0.00494104	-3.90875	NA	NA	NA	NA	NA	NA	1	1	1	0	3	-1.75759	-3.592	2.148	-3.85819	-2.26381	3.57312	NA	NA	0.078818	0.00032815	0.0317141	0.000114231	0.0235858	0.000352759	NA	NA	0.609454	0.00674945	0.568947	0.00585798	0.499021	0.0124678	NA	NA
SHE	4.6106e-05	0.00316506	4.07454	3.4242e-05	0.00120536	-4.14325	Artery_Tibial	1.75779e-05	0.00288345	4.29363	3.07696e-05	0.00226801	4.16769	Adipose_Visceral_Omentum	2.93352e-05	0.00356564	-4.17857	9.27731e-05	0.00486926	-3.90875	NA	NA	NA	NA	NA	NA	1	1	1	0	3	-1.75759	-3.592	2.148	-3.85819	-2.26381	3.57312	NA	NA	0.078818	0.00032815	0.0317141	0.000114231	0.0235858	0.000352759	NA	NA	0.609454	0.00674945	0.568947	0.00585798	0.49329	0.0124501	NA	NA
SHE	4.6106e-05	0.00316506	4.07454	3.4242e-05	0.00120536	-4.14325	Artery_Tibial	1.75779e-05	0.00288345	4.29363	3.07696e-05	0.00226801	4.16769	Artery_Tibial	1.54951e-05	0.00217678	4.32153	2.76073e-05	0.00180724	4.19236	NA	NA	NA	NA	NA	NA	1	1	1	0	3	-1.75759	-3.592	2.148	-3.85819	2.16761	-3.8762	NA	NA	0.078818	0.00032815	0.0317141	0.000114231	0.0301882	0.000106101	NA	NA	0.609454	0.00674945	0.568947	0.00585798	0.543238	0.00483164	NA	NA
SHE	4.6106e-05	0.00316506	4.07454	3.4242e-05	0.00120536	-4.14325	Artery_Tibial	1.75779e-05	0.00288345	4.29363	3.07696e-05	0.00226801	4.16769	Brain_Amygdala	2.93352e-05	0.00580966	-4.17857	9.27731e-05	0.00625429	-3.90875	NA	NA	NA	NA	NA	NA	1	1	1	0	3	-1.75759	-3.592	2.148	-3.85819	-2.26381	3.57312	NA	NA	0.078818	0.00032815	0.0317141	0.000114231	0.0235858	0.000352759	NA	NA	0.609454	0.00674945	0.568947	0.00585798	0.541683	0.0159514	NA	NA
SHE	4.6106e-05	0.00316506	4.07454	3.4242e-05	0.00120536	-4.14325	Artery_Tibial	1.75779e-05	0.00288345	4.29363	3.07696e-05	0.00226801	4.16769	Brain_Anterior_cingulate_cortex_BA24	2.93352e-05	0.00447486	-4.17857	9.27731e-05	0.00566862	-3.90875	NA	NA	NA	NA	NA	NA	1	1	1	0	3	-1.75759	-3.592	2.148	-3.85819	-2.26381	3.57312	NA	NA	0.078818	0.00032815	0.0317141	0.000114231	0.0235858	0.000352759	NA	NA	0.609454	0.00674945	0.568947	0.00585798	0.551081	0.0145889	NA	NA
SHE	4.6106e-05	0.00316506	4.07454	3.4242e-05	0.00120536	-4.14325	Artery_Tibial	1.75779e-05	0.00288345	4.29363	3.07696e-05	0.00226801	4.16769	Brain_Caudate_basal_ganglia	2.93352e-05	0.0043848	-4.17857	9.27731e-05	0.00550286	-3.90875	NA	NA	NA	NA	NA	NA	1	1	1	0	3	-1.75759	-3.592	2.148	-3.85819	-2.26381	3.57312	NA	NA	0.078818	0.00032815	0.0317141	0.000114231	0.0235858	0.000352759	NA	NA	0.609454	0.00674945	0.568947	0.00585798	0.520863	0.0143056	NA	NA
SHE	4.6106e-05	0.00316506	4.07454	3.4242e-05	0.00120536	-4.14325	Artery_Tibial	1.75779e-05	0.00288345	4.29363	3.07696e-05	0.00226801	4.16769	Brain_Nucleus_accumbens_basal_ganglia	2.93352e-05	0.00444773	-4.17857	9.27731e-05	0.00582311	-3.90875	NA	NA	NA	NA	NA	NA	1	1	1	0	3	-1.75759	-3.592	2.148	-3.85819	-2.26381	3.57312	NA	NA	0.078818	0.00032815	0.0317141	0.000114231	0.0235858	0.000352759	NA	NA	0.609454	0.00674945	0.568947	0.00585798	0.503113	0.014223	NA	NA
SHE	4.6106e-05	0.00316506	4.07454	3.4242e-05	0.00120536	-4.14325	Artery_Tibial	1.75779e-05	0.00288345	4.29363	3.07696e-05	0.00226801	4.16769	Brain_Spinal_cord_cervical_c-1	2.93352e-05	0.00462483	-4.17857	9.27731e-05	0.00599791	-3.90875	NA	NA	NA	NA	NA	NA	1	1	1	0	3	-1.75759	-3.592	2.148	-3.85819	-2.26381	3.57312	NA	NA	0.078818	0.00032815	0.0317141	0.000114231	0.0235858	0.000352759	NA	NA	0.609454	0.00674945	0.568947	0.00585798	0.533174	0.0146251	NA	NA
SHE	4.6106e-05	0.00316506	4.07454	3.4242e-05	0.00120536	-4.14325	Artery_Tibial	1.75779e-05	0.00288345	4.29363	3.07696e-05	0.00226801	4.16769	Breast_Mammary_Tissue	2.93352e-05	0.00354275	-4.17857	9.27731e-05	0.00475838	-3.90875	NA	NA	NA	NA	NA	NA	1	1	1	0	3	-1.75759	-3.592	2.148	-3.85819	-2.26381	3.57312	NA	NA	0.078818	0.00032815	0.0317141	0.000114231	0.0235858	0.000352759	NA	NA	0.609454	0.00674945	0.568947	0.00585798	0.490627	0.0122503	NA	NA
SHE	4.6106e-05	0.00316506	4.07454	3.4242e-05	0.00120536	-4.14325	Artery_Tibial	1.75779e-05	0.00288345	4.29363	3.07696e-05	0.00226801	4.16769	Colon_Transverse	1.54739e-05	0.00235505	4.32183	2.75777e-05	0.00203946	4.1926	NA	NA	NA	NA	NA	NA	1	1	1	0	3	-1.75759	-3.592	2.148	-3.85819	2.16782	-3.87641	NA	NA	0.078818	0.00032815	0.0317141	0.000114231	0.0301726	0.000106009	NA	NA	0.609454	0.00674945	0.568947	0.00585798	0.539524	0.00523149	NA	NA
SHE	4.6106e-05	0.00316506	4.07454	3.4242e-05	0.00120536	-4.14325	Artery_Tibial	1.75779e-05	0.00288345	4.29363	3.07696e-05	0.00226801	4.16769	Esophagus_Muscularis	2.93352e-05	0.00351748	-4.17857	9.27731e-05	0.00478305	-3.90875	NA	NA	NA	NA	NA	NA	1	1	1	0	3	-1.75759	-3.592	2.148	-3.85819	-2.26381	3.57312	NA	NA	0.078818	0.00032815	0.0317141	0.000114231	0.0235858	0.000352759	NA	NA	0.609454	0.00674945	0.568947	0.00585798	0.490336	0.012178	NA	NA
SHE	4.6106e-05	0.00316506	4.07454	3.4242e-05	0.00120536	-4.14325	Artery_Tibial	1.75779e-05	0.00288345	4.29363	3.07696e-05	0.00226801	4.16769	Heart_Left_Ventricle	2.93352e-05	0.00441326	-4.17857	9.27731e-05	0.00547735	-3.90875	NA	NA	NA	NA	NA	NA	1	1	1	0	3	-1.75759	-3.592	2.148	-3.85819	-2.26381	3.57312	NA	NA	0.078818	0.00032815	0.0317141	0.000114231	0.0235858	0.000352759	NA	NA	0.609454	0.00674945	0.568947	0.00585798	0.499522	0.0139732	NA	NA
SHE	4.6106e-05	0.00316506	4.07454	3.4242e-05	0.00120536	-4.14325	Artery_Tibial	1.75779e-05	0.00288345	4.29363	3.07696e-05	0.00226801	4.16769	Lung	2.93352e-05	0.00348101	-4.17857	9.27731e-05	0.00482883	-3.90875	NA	NA	NA	NA	NA	NA	1	1	1	0	3	-1.75759	-3.592	2.148	-3.85819	-2.26381	3.57312	NA	NA	0.078818	0.00032815	0.0317141	0.000114231	0.0235858	0.000352759	NA	NA	0.609454	0.00674945	0.568947	0.00585798	0.48232	0.0118743	NA	NA
SHE	4.6106e-05	0.00316506	4.07454	3.4242e-05	0.00120536	-4.14325	Artery_Tibial	1.75779e-05	0.00288345	4.29363	3.07696e-05	0.00226801	4.16769	Muscle_Skeletal	2.93352e-05	0.00399041	-4.17857	9.27731e-05	0.00487405	-3.90875	NA	NA	NA	NA	NA	NA	1	1	1	0	3	-1.75759	-3.592	2.148	-3.85819	-2.26381	3.57312	NA	NA	0.078818	0.00032815	0.0317141	0.000114231	0.0235858	0.000352759	NA	NA	0.609454	0.00674945	0.568947	0.00585798	0.496946	0.0127952	NA	NA
SHE	4.6106e-05	0.00316506	4.07454	3.4242e-05	0.00120536	-4.14325	Artery_Tibial	1.75779e-05	0.00288345	4.29363	3.07696e-05	0.00226801	4.16769	Ovary	2.93352e-05	0.00384557	-4.17857	9.27731e-05	0.00501494	-3.90875	NA	NA	NA	NA	NA	NA	1	1	1	0	3	-1.75759	-3.592	2.148	-3.85819	-2.26381	3.57312	NA	NA	0.078818	0.00032815	0.0317141	0.000114231	0.0235858	0.000352759	NA	NA	0.609454	0.00674945	0.568947	0.00585798	0.497309	0.0120244	NA	NA
SHE	4.6106e-05	0.00316506	4.07454	3.4242e-05	0.00120536	-4.14325	Artery_Tibial	1.75779e-05	0.00288345	4.29363	3.07696e-05	0.00226801	4.16769	Skin_Sun_Exposed_Lower_leg	1.54951e-05	0.0024077	4.32153	2.76073e-05	0.00190989	4.19236	NA	NA	NA	NA	NA	NA	1	1	1	0	3	-1.75759	-3.592	2.148	-3.85819	2.16761	-3.8762	NA	NA	0.078818	0.00032815	0.0317141	0.000114231	0.0301882	0.000106101	NA	NA	0.609454	0.00674945	0.568947	0.00585798	0.542496	0.00496514	NA	NA
SHE	4.6106e-05	0.00316506	4.07454	3.4242e-05	0.00120536	-4.14325	Artery_Tibial	1.75779e-05	0.00288345	4.29363	3.07696e-05	0.00226801	4.16769	Small_Intestine_Terminal_Ileum	2.93352e-05	0.00375555	-4.17857	9.27731e-05	0.00508753	-3.90875	NA	NA	NA	NA	NA	NA	1	1	1	0	3	-1.75759	-3.592	2.148	-3.85819	-2.26381	3.57312	NA	NA	0.078818	0.00032815	0.0317141	0.000114231	0.0235858	0.000352759	NA	NA	0.609454	0.00674945	0.568947	0.00585798	0.505978	0.0123655	NA	NA
SHE	4.6106e-05	0.00316506	4.07454	3.4242e-05	0.00120536	-4.14325	Artery_Tibial	1.75779e-05	0.00288345	4.29363	3.07696e-05	0.00226801	4.16769	Spleen	2.93352e-05	0.00377102	-4.17857	9.27731e-05	0.00483543	-3.90875	NA	NA	NA	NA	NA	NA	1	1	1	0	3	-1.75759	-3.592	2.148	-3.85819	-2.26381	3.57312	NA	NA	0.078818	0.00032815	0.0317141	0.000114231	0.0235858	0.000352759	NA	NA	0.609454	0.00674945	0.568947	0.00585798	0.502927	0.0117201	NA	NA
SHE	4.6106e-05	0.00316506	4.07454	3.4242e-05	0.00120536	-4.14325	Artery_Tibial	1.75779e-05	0.00288345	4.29363	3.07696e-05	0.00226801	4.16769	Thyroid	2.93352e-05	0.00356655	-4.17857	9.27731e-05	0.0048561	-3.90875	NA	NA	NA	NA	NA	NA	1	1	1	0	3	-1.75759	-3.592	2.148	-3.85819	-2.26381	3.57312	NA	NA	0.078818	0.00032815	0.0317141	0.000114231	0.0235858	0.000352759	NA	NA	0.609454	0.00674945	0.568947	0.00585798	0.485529	0.011898	NA	NA
SHE	4.6106e-05	0.00316506	4.07454	3.4242e-05	0.00120536	-4.14325	Artery_Tibial	1.75779e-05	0.00288345	4.29363	3.07696e-05	0.00226801	4.16769	Vagina	2.93352e-05	0.00398536	-4.17857	9.27731e-05	0.00532695	-3.90875	NA	NA	NA	NA	NA	NA	1	1	1	0	3	-1.75759	-3.592	2.148	-3.85819	-2.26381	3.57312	NA	NA	0.078818	0.00032815	0.0317141	0.000114231	0.0235858	0.000352759	NA	NA	0.609454	0.00674945	0.568947	0.00585798	0.498054	0.0129279	NA	NA
SHE	4.6106e-05	0.00316506	4.07454	3.4242e-05	0.00120536	-4.14325	Artery_Tibial	1.75779e-05	0.00288345	4.29363	3.07696e-05	0.00226801	4.16769	smultixcan	2.93352e-05	0.00369433	-4.17857	9.27731e-05	0.00469003	-3.90875	NA	NA	NA	NA	NA	NA	1	1	1	0	3	-1.75759	-3.592	2.148	-3.85819	-2.26381	3.57312	NA	NA	0.078818	0.00032815	0.0317141	0.000114231	0.0235858	0.000352759	NA	NA	0.609454	0.00674945	0.568947	0.00585798	0.496573	0.0117112	NA	NA
SHE	4.6106e-05	0.00316506	4.07454	3.4242e-05	0.00120536	-4.14325	Brain_Spinal_cord_cervical_c-1	1.75779e-05	0.00281338	4.29363	3.07696e-05	0.00231711	4.16769	Adipose_Subcutaneous	2.93352e-05	0.0036559	-4.17857	9.27731e-05	0.00494104	-3.90875	NA	NA	NA	NA	NA	NA	1	1	1	0	3	-1.75759	-3.592	2.148	-3.85819	-2.26381	3.57312	NA	NA	0.078818	0.00032815	0.0317141	0.000114231	0.0235858	0.000352759	NA	NA	0.609454	0.00674945	0.583011	0.00623496	0.499021	0.0124678	NA	NA
SHE	4.6106e-05	0.00316506	4.07454	3.4242e-05	0.00120536	-4.14325	Brain_Spinal_cord_cervical_c-1	1.75779e-05	0.00281338	4.29363	3.07696e-05	0.00231711	4.16769	Adipose_Visceral_Omentum	2.93352e-05	0.00356564	-4.17857	9.27731e-05	0.00486926	-3.90875	NA	NA	NA	NA	NA	NA	1	1	1	0	3	-1.75759	-3.592	2.148	-3.85819	-2.26381	3.57312	NA	NA	0.078818	0.00032815	0.0317141	0.000114231	0.0235858	0.000352759	NA	NA	0.609454	0.00674945	0.583011	0.00623496	0.49329	0.0124501	NA	NA
SHE	4.6106e-05	0.00316506	4.07454	3.4242e-05	0.00120536	-4.14325	Brain_Spinal_cord_cervical_c-1	1.75779e-05	0.00281338	4.29363	3.07696e-05	0.00231711	4.16769	Artery_Tibial	1.54951e-05	0.00217678	4.32153	2.76073e-05	0.00180724	4.19236	NA	NA	NA	NA	NA	NA	1	1	1	0	3	-1.75759	-3.592	2.148	-3.85819	2.16761	-3.8762	NA	NA	0.078818	0.00032815	0.0317141	0.000114231	0.0301882	0.000106101	NA	NA	0.609454	0.00674945	0.583011	0.00623496	0.543238	0.00483164	NA	NA
SHE	4.6106e-05	0.00316506	4.07454	3.4242e-05	0.00120536	-4.14325	Brain_Spinal_cord_cervical_c-1	1.75779e-05	0.00281338	4.29363	3.07696e-05	0.00231711	4.16769	Brain_Amygdala	2.93352e-05	0.00580966	-4.17857	9.27731e-05	0.00625429	-3.90875	NA	NA	NA	NA	NA	NA	1	1	1	0	3	-1.75759	-3.592	2.148	-3.85819	-2.26381	3.57312	NA	NA	0.078818	0.00032815	0.0317141	0.000114231	0.0235858	0.000352759	NA	NA	0.609454	0.00674945	0.583011	0.00623496	0.541683	0.0159514	NA	NA
SHE	4.6106e-05	0.00316506	4.07454	3.4242e-05	0.00120536	-4.14325	Brain_Spinal_cord_cervical_c-1	1.75779e-05	0.00281338	4.29363	3.07696e-05	0.00231711	4.16769	Brain_Anterior_cingulate_cortex_BA24	2.93352e-05	0.00447486	-4.17857	9.27731e-05	0.00566862	-3.90875	NA	NA	NA	NA	NA	NA	1	1	1	0	3	-1.75759	-3.592	2.148	-3.85819	-2.26381	3.57312	NA	NA	0.078818	0.00032815	0.0317141	0.000114231	0.0235858	0.000352759	NA	NA	0.609454	0.00674945	0.583011	0.00623496	0.551081	0.0145889	NA	NA
SHE	4.6106e-05	0.00316506	4.07454	3.4242e-05	0.00120536	-4.14325	Brain_Spinal_cord_cervical_c-1	1.75779e-05	0.00281338	4.29363	3.07696e-05	0.00231711	4.16769	Brain_Caudate_basal_ganglia	2.93352e-05	0.0043848	-4.17857	9.27731e-05	0.00550286	-3.90875	NA	NA	NA	NA	NA	NA	1	1	1	0	3	-1.75759	-3.592	2.148	-3.85819	-2.26381	3.57312	NA	NA	0.078818	0.00032815	0.0317141	0.000114231	0.0235858	0.000352759	NA	NA	0.609454	0.00674945	0.583011	0.00623496	0.520863	0.0143056	NA	NA
SHE	4.6106e-05	0.00316506	4.07454	3.4242e-05	0.00120536	-4.14325	Brain_Spinal_cord_cervical_c-1	1.75779e-05	0.00281338	4.29363	3.07696e-05	0.00231711	4.16769	Brain_Nucleus_accumbens_basal_ganglia	2.93352e-05	0.00444773	-4.17857	9.27731e-05	0.00582311	-3.90875	NA	NA	NA	NA	NA	NA	1	1	1	0	3	-1.75759	-3.592	2.148	-3.85819	-2.26381	3.57312	NA	NA	0.078818	0.00032815	0.0317141	0.000114231	0.0235858	0.000352759	NA	NA	0.609454	0.00674945	0.583011	0.00623496	0.503113	0.014223	NA	NA
SHE	4.6106e-05	0.00316506	4.07454	3.4242e-05	0.00120536	-4.14325	Brain_Spinal_cord_cervical_c-1	1.75779e-05	0.00281338	4.29363	3.07696e-05	0.00231711	4.16769	Brain_Spinal_cord_cervical_c-1	2.93352e-05	0.00462483	-4.17857	9.27731e-05	0.00599791	-3.90875	NA	NA	NA	NA	NA	NA	1	1	1	0	3	-1.75759	-3.592	2.148	-3.85819	-2.26381	3.57312	NA	NA	0.078818	0.00032815	0.0317141	0.000114231	0.0235858	0.000352759	NA	NA	0.609454	0.00674945	0.583011	0.00623496	0.533174	0.0146251	NA	NA
SHE	4.6106e-05	0.00316506	4.07454	3.4242e-05	0.00120536	-4.14325	Brain_Spinal_cord_cervical_c-1	1.75779e-05	0.00281338	4.29363	3.07696e-05	0.00231711	4.16769	Breast_Mammary_Tissue	2.93352e-05	0.00354275	-4.17857	9.27731e-05	0.00475838	-3.90875	NA	NA	NA	NA	NA	NA	1	1	1	0	3	-1.75759	-3.592	2.148	-3.85819	-2.26381	3.57312	NA	NA	0.078818	0.00032815	0.0317141	0.000114231	0.0235858	0.000352759	NA	NA	0.609454	0.00674945	0.583011	0.00623496	0.490627	0.0122503	NA	NA
SHE	4.6106e-05	0.00316506	4.07454	3.4242e-05	0.00120536	-4.14325	Brain_Spinal_cord_cervical_c-1	1.75779e-05	0.00281338	4.29363	3.07696e-05	0.00231711	4.16769	Colon_Transverse	1.54739e-05	0.00235505	4.32183	2.75777e-05	0.00203946	4.1926	NA	NA	NA	NA	NA	NA	1	1	1	0	3	-1.75759	-3.592	2.148	-3.85819	2.16782	-3.87641	NA	NA	0.078818	0.00032815	0.0317141	0.000114231	0.0301726	0.000106009	NA	NA	0.609454	0.00674945	0.583011	0.00623496	0.539524	0.00523149	NA	NA
SHE	4.6106e-05	0.00316506	4.07454	3.4242e-05	0.00120536	-4.14325	Brain_Spinal_cord_cervical_c-1	1.75779e-05	0.00281338	4.29363	3.07696e-05	0.00231711	4.16769	Esophagus_Muscularis	2.93352e-05	0.00351748	-4.17857	9.27731e-05	0.00478305	-3.90875	NA	NA	NA	NA	NA	NA	1	1	1	0	3	-1.75759	-3.592	2.148	-3.85819	-2.26381	3.57312	NA	NA	0.078818	0.00032815	0.0317141	0.000114231	0.0235858	0.000352759	NA	NA	0.609454	0.00674945	0.583011	0.00623496	0.490336	0.012178	NA	NA
SHE	4.6106e-05	0.00316506	4.07454	3.4242e-05	0.00120536	-4.14325	Brain_Spinal_cord_cervical_c-1	1.75779e-05	0.00281338	4.29363	3.07696e-05	0.00231711	4.16769	Heart_Left_Ventricle	2.93352e-05	0.00441326	-4.17857	9.27731e-05	0.00547735	-3.90875	NA	NA	NA	NA	NA	NA	1	1	1	0	3	-1.75759	-3.592	2.148	-3.85819	-2.26381	3.57312	NA	NA	0.078818	0.00032815	0.0317141	0.000114231	0.0235858	0.000352759	NA	NA	0.609454	0.00674945	0.583011	0.00623496	0.499522	0.0139732	NA	NA
SHE	4.6106e-05	0.00316506	4.07454	3.4242e-05	0.00120536	-4.14325	Brain_Spinal_cord_cervical_c-1	1.75779e-05	0.00281338	4.29363	3.07696e-05	0.00231711	4.16769	Lung	2.93352e-05	0.00348101	-4.17857	9.27731e-05	0.00482883	-3.90875	NA	NA	NA	NA	NA	NA	1	1	1	0	3	-1.75759	-3.592	2.148	-3.85819	-2.26381	3.57312	NA	NA	0.078818	0.00032815	0.0317141	0.000114231	0.0235858	0.000352759	NA	NA	0.609454	0.00674945	0.583011	0.00623496	0.48232	0.0118743	NA	NA
SHE	4.6106e-05	0.00316506	4.07454	3.4242e-05	0.00120536	-4.14325	Brain_Spinal_cord_cervical_c-1	1.75779e-05	0.00281338	4.29363	3.07696e-05	0.00231711	4.16769	Muscle_Skeletal	2.93352e-05	0.00399041	-4.17857	9.27731e-05	0.00487405	-3.90875	NA	NA	NA	NA	NA	NA	1	1	1	0	3	-1.75759	-3.592	2.148	-3.85819	-2.26381	3.57312	NA	NA	0.078818	0.00032815	0.0317141	0.000114231	0.0235858	0.000352759	NA	NA	0.609454	0.00674945	0.583011	0.00623496	0.496946	0.0127952	NA	NA
SHE	4.6106e-05	0.00316506	4.07454	3.4242e-05	0.00120536	-4.14325	Brain_Spinal_cord_cervical_c-1	1.75779e-05	0.00281338	4.29363	3.07696e-05	0.00231711	4.16769	Ovary	2.93352e-05	0.00384557	-4.17857	9.27731e-05	0.00501494	-3.90875	NA	NA	NA	NA	NA	NA	1	1	1	0	3	-1.75759	-3.592	2.148	-3.85819	-2.26381	3.57312	NA	NA	0.078818	0.00032815	0.0317141	0.000114231	0.0235858	0.000352759	NA	NA	0.609454	0.00674945	0.583011	0.00623496	0.497309	0.0120244	NA	NA
SHE	4.6106e-05	0.00316506	4.07454	3.4242e-05	0.00120536	-4.14325	Brain_Spinal_cord_cervical_c-1	1.75779e-05	0.00281338	4.29363	3.07696e-05	0.00231711	4.16769	Skin_Sun_Exposed_Lower_leg	1.54951e-05	0.0024077	4.32153	2.76073e-05	0.00190989	4.19236	NA	NA	NA	NA	NA	NA	1	1	1	0	3	-1.75759	-3.592	2.148	-3.85819	2.16761	-3.8762	NA	NA	0.078818	0.00032815	0.0317141	0.000114231	0.0301882	0.000106101	NA	NA	0.609454	0.00674945	0.583011	0.00623496	0.542496	0.00496514	NA	NA
SHE	4.6106e-05	0.00316506	4.07454	3.4242e-05	0.00120536	-4.14325	Brain_Spinal_cord_cervical_c-1	1.75779e-05	0.00281338	4.29363	3.07696e-05	0.00231711	4.16769	Small_Intestine_Terminal_Ileum	2.93352e-05	0.00375555	-4.17857	9.27731e-05	0.00508753	-3.90875	NA	NA	NA	NA	NA	NA	1	1	1	0	3	-1.75759	-3.592	2.148	-3.85819	-2.26381	3.57312	NA	NA	0.078818	0.00032815	0.0317141	0.000114231	0.0235858	0.000352759	NA	NA	0.609454	0.00674945	0.583011	0.00623496	0.505978	0.0123655	NA	NA
SHE	4.6106e-05	0.00316506	4.07454	3.4242e-05	0.00120536	-4.14325	Brain_Spinal_cord_cervical_c-1	1.75779e-05	0.00281338	4.29363	3.07696e-05	0.00231711	4.16769	Spleen	2.93352e-05	0.00377102	-4.17857	9.27731e-05	0.00483543	-3.90875	NA	NA	NA	NA	NA	NA	1	1	1	0	3	-1.75759	-3.592	2.148	-3.85819	-2.26381	3.57312	NA	NA	0.078818	0.00032815	0.0317141	0.000114231	0.0235858	0.000352759	NA	NA	0.609454	0.00674945	0.583011	0.00623496	0.502927	0.0117201	NA	NA
SHE	4.6106e-05	0.00316506	4.07454	3.4242e-05	0.00120536	-4.14325	Brain_Spinal_cord_cervical_c-1	1.75779e-05	0.00281338	4.29363	3.07696e-05	0.00231711	4.16769	Thyroid	2.93352e-05	0.00356655	-4.17857	9.27731e-05	0.0048561	-3.90875	NA	NA	NA	NA	NA	NA	1	1	1	0	3	-1.75759	-3.592	2.148	-3.85819	-2.26381	3.57312	NA	NA	0.078818	0.00032815	0.0317141	0.000114231	0.0235858	0.000352759	NA	NA	0.609454	0.00674945	0.583011	0.00623496	0.485529	0.011898	NA	NA
SHE	4.6106e-05	0.00316506	4.07454	3.4242e-05	0.00120536	-4.14325	Brain_Spinal_cord_cervical_c-1	1.75779e-05	0.00281338	4.29363	3.07696e-05	0.00231711	4.16769	Vagina	2.93352e-05	0.00398536	-4.17857	9.27731e-05	0.00532695	-3.90875	NA	NA	NA	NA	NA	NA	1	1	1	0	3	-1.75759	-3.592	2.148	-3.85819	-2.26381	3.57312	NA	NA	0.078818	0.00032815	0.0317141	0.000114231	0.0235858	0.000352759	NA	NA	0.609454	0.00674945	0.583011	0.00623496	0.498054	0.0129279	NA	NA
SHE	4.6106e-05	0.00316506	4.07454	3.4242e-05	0.00120536	-4.14325	Brain_Spinal_cord_cervical_c-1	1.75779e-05	0.00281338	4.29363	3.07696e-05	0.00231711	4.16769	smultixcan	2.93352e-05	0.00369433	-4.17857	9.27731e-05	0.00469003	-3.90875	NA	NA	NA	NA	NA	NA	1	1	1	0	3	-1.75759	-3.592	2.148	-3.85819	-2.26381	3.57312	NA	NA	0.078818	0.00032815	0.0317141	0.000114231	0.0235858	0.000352759	NA	NA	0.609454	0.00674945	0.583011	0.00623496	0.496573	0.0117112	NA	NA
SHE	4.6106e-05	0.00316506	4.07454	3.4242e-05	0.00120536	-4.14325	Colon_Sigmoid	7.61194e-05	0.00880277	3.9563	0.000172759	0.00888979	3.75584	Adipose_Subcutaneous	2.93352e-05	0.0036559	-4.17857	9.27731e-05	0.00494104	-3.90875	NA	NA	NA	NA	NA	NA	1	1	1	0	3	-1.75759	-3.592	2.07716	-3.45241	-2.26381	3.57312	NA	NA	0.078818	0.00032815	0.0377869	0.000555599	0.0235858	0.000352759	NA	NA	0.609454	0.00674945	0.55658	0.0201095	0.499021	0.0124678	NA	NA
SHE	4.6106e-05	0.00316506	4.07454	3.4242e-05	0.00120536	-4.14325	Colon_Sigmoid	7.61194e-05	0.00880277	3.9563	0.000172759	0.00888979	3.75584	Adipose_Visceral_Omentum	2.93352e-05	0.00356564	-4.17857	9.27731e-05	0.00486926	-3.90875	NA	NA	NA	NA	NA	NA	1	1	1	0	3	-1.75759	-3.592	2.07716	-3.45241	-2.26381	3.57312	NA	NA	0.078818	0.00032815	0.0377869	0.000555599	0.0235858	0.000352759	NA	NA	0.609454	0.00674945	0.55658	0.0201095	0.49329	0.0124501	NA	NA
SHE	4.6106e-05	0.00316506	4.07454	3.4242e-05	0.00120536	-4.14325	Colon_Sigmoid	7.61194e-05	0.00880277	3.9563	0.000172759	0.00888979	3.75584	Artery_Tibial	1.54951e-05	0.00217678	4.32153	2.76073e-05	0.00180724	4.19236	NA	NA	NA	NA	NA	NA	1	1	1	0	3	-1.75759	-3.592	2.07716	-3.45241	2.16761	-3.8762	NA	NA	0.078818	0.00032815	0.0377869	0.000555599	0.0301882	0.000106101	NA	NA	0.609454	0.00674945	0.55658	0.0201095	0.543238	0.00483164	NA	NA
SHE	4.6106e-05	0.00316506	4.07454	3.4242e-05	0.00120536	-4.14325	Colon_Sigmoid	7.61194e-05	0.00880277	3.9563	0.000172759	0.00888979	3.75584	Brain_Amygdala	2.93352e-05	0.00580966	-4.17857	9.27731e-05	0.00625429	-3.90875	NA	NA	NA	NA	NA	NA	1	1	1	0	3	-1.75759	-3.592	2.07716	-3.45241	-2.26381	3.57312	NA	NA	0.078818	0.00032815	0.0377869	0.000555599	0.0235858	0.000352759	NA	NA	0.609454	0.00674945	0.55658	0.0201095	0.541683	0.0159514	NA	NA
SHE	4.6106e-05	0.00316506	4.07454	3.4242e-05	0.00120536	-4.14325	Colon_Sigmoid	7.61194e-05	0.00880277	3.9563	0.000172759	0.00888979	3.75584	Brain_Anterior_cingulate_cortex_BA24	2.93352e-05	0.00447486	-4.17857	9.27731e-05	0.00566862	-3.90875	NA	NA	NA	NA	NA	NA	1	1	1	0	3	-1.75759	-3.592	2.07716	-3.45241	-2.26381	3.57312	NA	NA	0.078818	0.00032815	0.0377869	0.000555599	0.0235858	0.000352759	NA	NA	0.609454	0.00674945	0.55658	0.0201095	0.551081	0.0145889	NA	NA
SHE	4.6106e-05	0.00316506	4.07454	3.4242e-05	0.00120536	-4.14325	Colon_Sigmoid	7.61194e-05	0.00880277	3.9563	0.000172759	0.00888979	3.75584	Brain_Caudate_basal_ganglia	2.93352e-05	0.0043848	-4.17857	9.27731e-05	0.00550286	-3.90875	NA	NA	NA	NA	NA	NA	1	1	1	0	3	-1.75759	-3.592	2.07716	-3.45241	-2.26381	3.57312	NA	NA	0.078818	0.00032815	0.0377869	0.000555599	0.0235858	0.000352759	NA	NA	0.609454	0.00674945	0.55658	0.0201095	0.520863	0.0143056	NA	NA
SHE	4.6106e-05	0.00316506	4.07454	3.4242e-05	0.00120536	-4.14325	Colon_Sigmoid	7.61194e-05	0.00880277	3.9563	0.000172759	0.00888979	3.75584	Brain_Nucleus_accumbens_basal_ganglia	2.93352e-05	0.00444773	-4.17857	9.27731e-05	0.00582311	-3.90875	NA	NA	NA	NA	NA	NA	1	1	1	0	3	-1.75759	-3.592	2.07716	-3.45241	-2.26381	3.57312	NA	NA	0.078818	0.00032815	0.0377869	0.000555599	0.0235858	0.000352759	NA	NA	0.609454	0.00674945	0.55658	0.0201095	0.503113	0.014223	NA	NA
SHE	4.6106e-05	0.00316506	4.07454	3.4242e-05	0.00120536	-4.14325	Colon_Sigmoid	7.61194e-05	0.00880277	3.9563	0.000172759	0.00888979	3.75584	Brain_Spinal_cord_cervical_c-1	2.93352e-05	0.00462483	-4.17857	9.27731e-05	0.00599791	-3.90875	NA	NA	NA	NA	NA	NA	1	1	1	0	3	-1.75759	-3.592	2.07716	-3.45241	-2.26381	3.57312	NA	NA	0.078818	0.00032815	0.0377869	0.000555599	0.0235858	0.000352759	NA	NA	0.609454	0.00674945	0.55658	0.0201095	0.533174	0.0146251	NA	NA
SHE	4.6106e-05	0.00316506	4.07454	3.4242e-05	0.00120536	-4.14325	Colon_Sigmoid	7.61194e-05	0.00880277	3.9563	0.000172759	0.00888979	3.75584	Breast_Mammary_Tissue	2.93352e-05	0.00354275	-4.17857	9.27731e-05	0.00475838	-3.90875	NA	NA	NA	NA	NA	NA	1	1	1	0	3	-1.75759	-3.592	2.07716	-3.45241	-2.26381	3.57312	NA	NA	0.078818	0.00032815	0.0377869	0.000555599	0.0235858	0.000352759	NA	NA	0.609454	0.00674945	0.55658	0.0201095	0.490627	0.0122503	NA	NA
SHE	4.6106e-05	0.00316506	4.07454	3.4242e-05	0.00120536	-4.14325	Colon_Sigmoid	7.61194e-05	0.00880277	3.9563	0.000172759	0.00888979	3.75584	Colon_Transverse	1.54739e-05	0.00235505	4.32183	2.75777e-05	0.00203946	4.1926	NA	NA	NA	NA	NA	NA	1	1	1	0	3	-1.75759	-3.592	2.07716	-3.45241	2.16782	-3.87641	NA	NA	0.078818	0.00032815	0.0377869	0.000555599	0.0301726	0.000106009	NA	NA	0.609454	0.00674945	0.55658	0.0201095	0.539524	0.00523149	NA	NA
SHE	4.6106e-05	0.00316506	4.07454	3.4242e-05	0.00120536	-4.14325	Colon_Sigmoid	7.61194e-05	0.00880277	3.9563	0.000172759	0.00888979	3.75584	Esophagus_Muscularis	2.93352e-05	0.00351748	-4.17857	9.27731e-05	0.00478305	-3.90875	NA	NA	NA	NA	NA	NA	1	1	1	0	3	-1.75759	-3.592	2.07716	-3.45241	-2.26381	3.57312	NA	NA	0.078818	0.00032815	0.0377869	0.000555599	0.0235858	0.000352759	NA	NA	0.609454	0.00674945	0.55658	0.0201095	0.490336	0.012178	NA	NA
SHE	4.6106e-05	0.00316506	4.07454	3.4242e-05	0.00120536	-4.14325	Colon_Sigmoid	7.61194e-05	0.00880277	3.9563	0.000172759	0.00888979	3.75584	Heart_Left_Ventricle	2.93352e-05	0.00441326	-4.17857	9.27731e-05	0.00547735	-3.90875	NA	NA	NA	NA	NA	NA	1	1	1	0	3	-1.75759	-3.592	2.07716	-3.45241	-2.26381	3.57312	NA	NA	0.078818	0.00032815	0.0377869	0.000555599	0.0235858	0.000352759	NA	NA	0.609454	0.00674945	0.55658	0.0201095	0.499522	0.0139732	NA	NA
SHE	4.6106e-05	0.00316506	4.07454	3.4242e-05	0.00120536	-4.14325	Colon_Sigmoid	7.61194e-05	0.00880277	3.9563	0.000172759	0.00888979	3.75584	Lung	2.93352e-05	0.00348101	-4.17857	9.27731e-05	0.00482883	-3.90875	NA	NA	NA	NA	NA	NA	1	1	1	0	3	-1.75759	-3.592	2.07716	-3.45241	-2.26381	3.57312	NA	NA	0.078818	0.00032815	0.0377869	0.000555599	0.0235858	0.000352759	NA	NA	0.609454	0.00674945	0.55658	0.0201095	0.48232	0.0118743	NA	NA
SHE	4.6106e-05	0.00316506	4.07454	3.4242e-05	0.00120536	-4.14325	Colon_Sigmoid	7.61194e-05	0.00880277	3.9563	0.000172759	0.00888979	3.75584	Muscle_Skeletal	2.93352e-05	0.00399041	-4.17857	9.27731e-05	0.00487405	-3.90875	NA	NA	NA	NA	NA	NA	1	1	1	0	3	-1.75759	-3.592	2.07716	-3.45241	-2.26381	3.57312	NA	NA	0.078818	0.00032815	0.0377869	0.000555599	0.0235858	0.000352759	NA	NA	0.609454	0.00674945	0.55658	0.0201095	0.496946	0.0127952	NA	NA
SHE	4.6106e-05	0.00316506	4.07454	3.4242e-05	0.00120536	-4.14325	Colon_Sigmoid	7.61194e-05	0.00880277	3.9563	0.000172759	0.00888979	3.75584	Ovary	2.93352e-05	0.00384557	-4.17857	9.27731e-05	0.00501494	-3.90875	NA	NA	NA	NA	NA	NA	1	1	1	0	3	-1.75759	-3.592	2.07716	-3.45241	-2.26381	3.57312	NA	NA	0.078818	0.00032815	0.0377869	0.000555599	0.0235858	0.000352759	NA	NA	0.609454	0.00674945	0.55658	0.0201095	0.497309	0.0120244	NA	NA
SHE	4.6106e-05	0.00316506	4.07454	3.4242e-05	0.00120536	-4.14325	Colon_Sigmoid	7.61194e-05	0.00880277	3.9563	0.000172759	0.00888979	3.75584	Skin_Sun_Exposed_Lower_leg	1.54951e-05	0.0024077	4.32153	2.76073e-05	0.00190989	4.19236	NA	NA	NA	NA	NA	NA	1	1	1	0	3	-1.75759	-3.592	2.07716	-3.45241	2.16761	-3.8762	NA	NA	0.078818	0.00032815	0.0377869	0.000555599	0.0301882	0.000106101	NA	NA	0.609454	0.00674945	0.55658	0.0201095	0.542496	0.00496514	NA	NA
SHE	4.6106e-05	0.00316506	4.07454	3.4242e-05	0.00120536	-4.14325	Colon_Sigmoid	7.61194e-05	0.00880277	3.9563	0.000172759	0.00888979	3.75584	Small_Intestine_Terminal_Ileum	2.93352e-05	0.00375555	-4.17857	9.27731e-05	0.00508753	-3.90875	NA	NA	NA	NA	NA	NA	1	1	1	0	3	-1.75759	-3.592	2.07716	-3.45241	-2.26381	3.57312	NA	NA	0.078818	0.00032815	0.0377869	0.000555599	0.0235858	0.000352759	NA	NA	0.609454	0.00674945	0.55658	0.0201095	0.505978	0.0123655	NA	NA
SHE	4.6106e-05	0.00316506	4.07454	3.4242e-05	0.00120536	-4.14325	Colon_Sigmoid	7.61194e-05	0.00880277	3.9563	0.000172759	0.00888979	3.75584	Spleen	2.93352e-05	0.00377102	-4.17857	9.27731e-05	0.00483543	-3.90875	NA	NA	NA	NA	NA	NA	1	1	1	0	3	-1.75759	-3.592	2.07716	-3.45241	-2.26381	3.57312	NA	NA	0.078818	0.00032815	0.0377869	0.000555599	0.0235858	0.000352759	NA	NA	0.609454	0.00674945	0.55658	0.0201095	0.502927	0.0117201	NA	NA
SHE	4.6106e-05	0.00316506	4.07454	3.4242e-05	0.00120536	-4.14325	Colon_Sigmoid	7.61194e-05	0.00880277	3.9563	0.000172759	0.00888979	3.75584	Thyroid	2.93352e-05	0.00356655	-4.17857	9.27731e-05	0.0048561	-3.90875	NA	NA	NA	NA	NA	NA	1	1	1	0	3	-1.75759	-3.592	2.07716	-3.45241	-2.26381	3.57312	NA	NA	0.078818	0.00032815	0.0377869	0.000555599	0.0235858	0.000352759	NA	NA	0.609454	0.00674945	0.55658	0.0201095	0.485529	0.011898	NA	NA
SHE	4.6106e-05	0.00316506	4.07454	3.4242e-05	0.00120536	-4.14325	Colon_Sigmoid	7.61194e-05	0.00880277	3.9563	0.000172759	0.00888979	3.75584	Vagina	2.93352e-05	0.00398536	-4.17857	9.27731e-05	0.00532695	-3.90875	NA	NA	NA	NA	NA	NA	1	1	1	0	3	-1.75759	-3.592	2.07716	-3.45241	-2.26381	3.57312	NA	NA	0.078818	0.00032815	0.0377869	0.000555599	0.0235858	0.000352759	NA	NA	0.609454	0.00674945	0.55658	0.0201095	0.498054	0.0129279	NA	NA
SHE	4.6106e-05	0.00316506	4.07454	3.4242e-05	0.00120536	-4.14325	Colon_Sigmoid	7.61194e-05	0.00880277	3.9563	0.000172759	0.00888979	3.75584	smultixcan	2.93352e-05	0.00369433	-4.17857	9.27731e-05	0.00469003	-3.90875	NA	NA	NA	NA	NA	NA	1	1	1	0	3	-1.75759	-3.592	2.07716	-3.45241	-2.26381	3.57312	NA	NA	0.078818	0.00032815	0.0377869	0.000555599	0.0235858	0.000352759	NA	NA	0.609454	0.00674945	0.55658	0.0201095	0.496573	0.0117112	NA	NA
SHE	4.6106e-05	0.00316506	4.07454	3.4242e-05	0.00120536	-4.14325	Esophagus_Gastroesophageal_Junction	7.55987e-05	0.00795392	3.95794	0.000162441	0.00778511	3.77124	Adipose_Subcutaneous	2.93352e-05	0.0036559	-4.17857	9.27731e-05	0.00494104	-3.90875	NA	NA	NA	NA	NA	NA	1	1	1	0	3	-1.75759	-3.592	2.06785	-3.46392	-2.26381	3.57312	NA	NA	0.078818	0.00032815	0.0386538	0.000532361	0.0235858	0.000352759	NA	NA	0.609454	0.00674945	0.585417	0.0173872	0.499021	0.0124678	NA	NA
SHE	4.6106e-05	0.00316506	4.07454	3.4242e-05	0.00120536	-4.14325	Esophagus_Gastroesophageal_Junction	7.55987e-05	0.00795392	3.95794	0.000162441	0.00778511	3.77124	Adipose_Visceral_Omentum	2.93352e-05	0.00356564	-4.17857	9.27731e-05	0.00486926	-3.90875	NA	NA	NA	NA	NA	NA	1	1	1	0	3	-1.75759	-3.592	2.06785	-3.46392	-2.26381	3.57312	NA	NA	0.078818	0.00032815	0.0386538	0.000532361	0.0235858	0.000352759	NA	NA	0.609454	0.00674945	0.585417	0.0173872	0.49329	0.0124501	NA	NA
SHE	4.6106e-05	0.00316506	4.07454	3.4242e-05	0.00120536	-4.14325	Esophagus_Gastroesophageal_Junction	7.55987e-05	0.00795392	3.95794	0.000162441	0.00778511	3.77124	Artery_Tibial	1.54951e-05	0.00217678	4.32153	2.76073e-05	0.00180724	4.19236	NA	NA	NA	NA	NA	NA	1	1	1	0	3	-1.75759	-3.592	2.06785	-3.46392	2.16761	-3.8762	NA	NA	0.078818	0.00032815	0.0386538	0.000532361	0.0301882	0.000106101	NA	NA	0.609454	0.00674945	0.585417	0.0173872	0.543238	0.00483164	NA	NA
SHE	4.6106e-05	0.00316506	4.07454	3.4242e-05	0.00120536	-4.14325	Esophagus_Gastroesophageal_Junction	7.55987e-05	0.00795392	3.95794	0.000162441	0.00778511	3.77124	Brain_Amygdala	2.93352e-05	0.00580966	-4.17857	9.27731e-05	0.00625429	-3.90875	NA	NA	NA	NA	NA	NA	1	1	1	0	3	-1.75759	-3.592	2.06785	-3.46392	-2.26381	3.57312	NA	NA	0.078818	0.00032815	0.0386538	0.000532361	0.0235858	0.000352759	NA	NA	0.609454	0.00674945	0.585417	0.0173872	0.541683	0.0159514	NA	NA
SHE	4.6106e-05	0.00316506	4.07454	3.4242e-05	0.00120536	-4.14325	Esophagus_Gastroesophageal_Junction	7.55987e-05	0.00795392	3.95794	0.000162441	0.00778511	3.77124	Brain_Anterior_cingulate_cortex_BA24	2.93352e-05	0.00447486	-4.17857	9.27731e-05	0.00566862	-3.90875	NA	NA	NA	NA	NA	NA	1	1	1	0	3	-1.75759	-3.592	2.06785	-3.46392	-2.26381	3.57312	NA	NA	0.078818	0.00032815	0.0386538	0.000532361	0.0235858	0.000352759	NA	NA	0.609454	0.00674945	0.585417	0.0173872	0.551081	0.0145889	NA	NA
SHE	4.6106e-05	0.00316506	4.07454	3.4242e-05	0.00120536	-4.14325	Esophagus_Gastroesophageal_Junction	7.55987e-05	0.00795392	3.95794	0.000162441	0.00778511	3.77124	Brain_Caudate_basal_ganglia	2.93352e-05	0.0043848	-4.17857	9.27731e-05	0.00550286	-3.90875	NA	NA	NA	NA	NA	NA	1	1	1	0	3	-1.75759	-3.592	2.06785	-3.46392	-2.26381	3.57312	NA	NA	0.078818	0.00032815	0.0386538	0.000532361	0.0235858	0.000352759	NA	NA	0.609454	0.00674945	0.585417	0.0173872	0.520863	0.0143056	NA	NA
SHE	4.6106e-05	0.00316506	4.07454	3.4242e-05	0.00120536	-4.14325	Esophagus_Gastroesophageal_Junction	7.55987e-05	0.00795392	3.95794	0.000162441	0.00778511	3.77124	Brain_Nucleus_accumbens_basal_ganglia	2.93352e-05	0.00444773	-4.17857	9.27731e-05	0.00582311	-3.90875	NA	NA	NA	NA	NA	NA	1	1	1	0	3	-1.75759	-3.592	2.06785	-3.46392	-2.26381	3.57312	NA	NA	0.078818	0.00032815	0.0386538	0.000532361	0.0235858	0.000352759	NA	NA	0.609454	0.00674945	0.585417	0.0173872	0.503113	0.014223	NA	NA
SHE	4.6106e-05	0.00316506	4.07454	3.4242e-05	0.00120536	-4.14325	Esophagus_Gastroesophageal_Junction	7.55987e-05	0.00795392	3.95794	0.000162441	0.00778511	3.77124	Brain_Spinal_cord_cervical_c-1	2.93352e-05	0.00462483	-4.17857	9.27731e-05	0.00599791	-3.90875	NA	NA	NA	NA	NA	NA	1	1	1	0	3	-1.75759	-3.592	2.06785	-3.46392	-2.26381	3.57312	NA	NA	0.078818	0.00032815	0.0386538	0.000532361	0.0235858	0.000352759	NA	NA	0.609454	0.00674945	0.585417	0.0173872	0.533174	0.0146251	NA	NA
SHE	4.6106e-05	0.00316506	4.07454	3.4242e-05	0.00120536	-4.14325	Esophagus_Gastroesophageal_Junction	7.55987e-05	0.00795392	3.95794	0.000162441	0.00778511	3.77124	Breast_Mammary_Tissue	2.93352e-05	0.00354275	-4.17857	9.27731e-05	0.00475838	-3.90875	NA	NA	NA	NA	NA	NA	1	1	1	0	3	-1.75759	-3.592	2.06785	-3.46392	-2.26381	3.57312	NA	NA	0.078818	0.00032815	0.0386538	0.000532361	0.0235858	0.000352759	NA	NA	0.609454	0.00674945	0.585417	0.0173872	0.490627	0.0122503	NA	NA
SHE	4.6106e-05	0.00316506	4.07454	3.4242e-05	0.00120536	-4.14325	Esophagus_Gastroesophageal_Junction	7.55987e-05	0.00795392	3.95794	0.000162441	0.00778511	3.77124	Colon_Transverse	1.54739e-05	0.00235505	4.32183	2.75777e-05	0.00203946	4.1926	NA	NA	NA	NA	NA	NA	1	1	1	0	3	-1.75759	-3.592	2.06785	-3.46392	2.16782	-3.87641	NA	NA	0.078818	0.00032815	0.0386538	0.000532361	0.0301726	0.000106009	NA	NA	0.609454	0.00674945	0.585417	0.0173872	0.539524	0.00523149	NA	NA
SHE	4.6106e-05	0.00316506	4.07454	3.4242e-05	0.00120536	-4.14325	Esophagus_Gastroesophageal_Junction	7.55987e-05	0.00795392	3.95794	0.000162441	0.00778511	3.77124	Esophagus_Muscularis	2.93352e-05	0.00351748	-4.17857	9.27731e-05	0.00478305	-3.90875	NA	NA	NA	NA	NA	NA	1	1	1	0	3	-1.75759	-3.592	2.06785	-3.46392	-2.26381	3.57312	NA	NA	0.078818	0.00032815	0.0386538	0.000532361	0.0235858	0.000352759	NA	NA	0.609454	0.00674945	0.585417	0.0173872	0.490336	0.012178	NA	NA
SHE	4.6106e-05	0.00316506	4.07454	3.4242e-05	0.00120536	-4.14325	Esophagus_Gastroesophageal_Junction	7.55987e-05	0.00795392	3.95794	0.000162441	0.00778511	3.77124	Heart_Left_Ventricle	2.93352e-05	0.00441326	-4.17857	9.27731e-05	0.00547735	-3.90875	NA	NA	NA	NA	NA	NA	1	1	1	0	3	-1.75759	-3.592	2.06785	-3.46392	-2.26381	3.57312	NA	NA	0.078818	0.00032815	0.0386538	0.000532361	0.0235858	0.000352759	NA	NA	0.609454	0.00674945	0.585417	0.0173872	0.499522	0.0139732	NA	NA
SHE	4.6106e-05	0.00316506	4.07454	3.4242e-05	0.00120536	-4.14325	Esophagus_Gastroesophageal_Junction	7.55987e-05	0.00795392	3.95794	0.000162441	0.00778511	3.77124	Lung	2.93352e-05	0.00348101	-4.17857	9.27731e-05	0.00482883	-3.90875	NA	NA	NA	NA	NA	NA	1	1	1	0	3	-1.75759	-3.592	2.06785	-3.46392	-2.26381	3.57312	NA	NA	0.078818	0.00032815	0.0386538	0.000532361	0.0235858	0.000352759	NA	NA	0.609454	0.00674945	0.585417	0.0173872	0.48232	0.0118743	NA	NA
SHE	4.6106e-05	0.00316506	4.07454	3.4242e-05	0.00120536	-4.14325	Esophagus_Gastroesophageal_Junction	7.55987e-05	0.00795392	3.95794	0.000162441	0.00778511	3.77124	Muscle_Skeletal	2.93352e-05	0.00399041	-4.17857	9.27731e-05	0.00487405	-3.90875	NA	NA	NA	NA	NA	NA	1	1	1	0	3	-1.75759	-3.592	2.06785	-3.46392	-2.26381	3.57312	NA	NA	0.078818	0.00032815	0.0386538	0.000532361	0.0235858	0.000352759	NA	NA	0.609454	0.00674945	0.585417	0.0173872	0.496946	0.0127952	NA	NA
SHE	4.6106e-05	0.00316506	4.07454	3.4242e-05	0.00120536	-4.14325	Esophagus_Gastroesophageal_Junction	7.55987e-05	0.00795392	3.95794	0.000162441	0.00778511	3.77124	Ovary	2.93352e-05	0.00384557	-4.17857	9.27731e-05	0.00501494	-3.90875	NA	NA	NA	NA	NA	NA	1	1	1	0	3	-1.75759	-3.592	2.06785	-3.46392	-2.26381	3.57312	NA	NA	0.078818	0.00032815	0.0386538	0.000532361	0.0235858	0.000352759	NA	NA	0.609454	0.00674945	0.585417	0.0173872	0.497309	0.0120244	NA	NA
SHE	4.6106e-05	0.00316506	4.07454	3.4242e-05	0.00120536	-4.14325	Esophagus_Gastroesophageal_Junction	7.55987e-05	0.00795392	3.95794	0.000162441	0.00778511	3.77124	Skin_Sun_Exposed_Lower_leg	1.54951e-05	0.0024077	4.32153	2.76073e-05	0.00190989	4.19236	NA	NA	NA	NA	NA	NA	1	1	1	0	3	-1.75759	-3.592	2.06785	-3.46392	2.16761	-3.8762	NA	NA	0.078818	0.00032815	0.0386538	0.000532361	0.0301882	0.000106101	NA	NA	0.609454	0.00674945	0.585417	0.0173872	0.542496	0.00496514	NA	NA
SHE	4.6106e-05	0.00316506	4.07454	3.4242e-05	0.00120536	-4.14325	Esophagus_Gastroesophageal_Junction	7.55987e-05	0.00795392	3.95794	0.000162441	0.00778511	3.77124	Small_Intestine_Terminal_Ileum	2.93352e-05	0.00375555	-4.17857	9.27731e-05	0.00508753	-3.90875	NA	NA	NA	NA	NA	NA	1	1	1	0	3	-1.75759	-3.592	2.06785	-3.46392	-2.26381	3.57312	NA	NA	0.078818	0.00032815	0.0386538	0.000532361	0.0235858	0.000352759	NA	NA	0.609454	0.00674945	0.585417	0.0173872	0.505978	0.0123655	NA	NA
SHE	4.6106e-05	0.00316506	4.07454	3.4242e-05	0.00120536	-4.14325	Esophagus_Gastroesophageal_Junction	7.55987e-05	0.00795392	3.95794	0.000162441	0.00778511	3.77124	Spleen	2.93352e-05	0.00377102	-4.17857	9.27731e-05	0.00483543	-3.90875	NA	NA	NA	NA	NA	NA	1	1	1	0	3	-1.75759	-3.592	2.06785	-3.46392	-2.26381	3.57312	NA	NA	0.078818	0.00032815	0.0386538	0.000532361	0.0235858	0.000352759	NA	NA	0.609454	0.00674945	0.585417	0.0173872	0.502927	0.0117201	NA	NA
SHE	4.6106e-05	0.00316506	4.07454	3.4242e-05	0.00120536	-4.14325	Esophagus_Gastroesophageal_Junction	7.55987e-05	0.00795392	3.95794	0.000162441	0.00778511	3.77124	Thyroid	2.93352e-05	0.00356655	-4.17857	9.27731e-05	0.0048561	-3.90875	NA	NA	NA	NA	NA	NA	1	1	1	0	3	-1.75759	-3.592	2.06785	-3.46392	-2.26381	3.57312	NA	NA	0.078818	0.00032815	0.0386538	0.000532361	0.0235858	0.000352759	NA	NA	0.609454	0.00674945	0.585417	0.0173872	0.485529	0.011898	NA	NA
SHE	4.6106e-05	0.00316506	4.07454	3.4242e-05	0.00120536	-4.14325	Esophagus_Gastroesophageal_Junction	7.55987e-05	0.00795392	3.95794	0.000162441	0.00778511	3.77124	Vagina	2.93352e-05	0.00398536	-4.17857	9.27731e-05	0.00532695	-3.90875	NA	NA	NA	NA	NA	NA	1	1	1	0	3	-1.75759	-3.592	2.06785	-3.46392	-2.26381	3.57312	NA	NA	0.078818	0.00032815	0.0386538	0.000532361	0.0235858	0.000352759	NA	NA	0.609454	0.00674945	0.585417	0.0173872	0.498054	0.0129279	NA	NA
SHE	4.6106e-05	0.00316506	4.07454	3.4242e-05	0.00120536	-4.14325	Esophagus_Gastroesophageal_Junction	7.55987e-05	0.00795392	3.95794	0.000162441	0.00778511	3.77124	smultixcan	2.93352e-05	0.00369433	-4.17857	9.27731e-05	0.00469003	-3.90875	NA	NA	NA	NA	NA	NA	1	1	1	0	3	-1.75759	-3.592	2.06785	-3.46392	-2.26381	3.57312	NA	NA	0.078818	0.00032815	0.0386538	0.000532361	0.0235858	0.000352759	NA	NA	0.609454	0.00674945	0.585417	0.0173872	0.496573	0.0117112	NA	NA
SHE	4.6106e-05	0.00316506	4.07454	3.4242e-05	0.00120536	-4.14325	Esophagus_Muscularis	8.69123e-05	0.00820492	3.92449	0.000195375	0.00805006	3.72492	Adipose_Subcutaneous	2.93352e-05	0.0036559	-4.17857	9.27731e-05	0.00494104	-3.90875	NA	NA	NA	NA	NA	NA	1	1	1	0	3	-1.75759	-3.592	2.0613	-3.42377	-2.26381	3.57312	NA	NA	0.078818	0.00032815	0.0392744	0.000617578	0.0235858	0.000352759	NA	NA	0.609454	0.00674945	0.58538	0.0184623	0.499021	0.0124678	NA	NA
SHE	4.6106e-05	0.00316506	4.07454	3.4242e-05	0.00120536	-4.14325	Esophagus_Muscularis	8.69123e-05	0.00820492	3.92449	0.000195375	0.00805006	3.72492	Adipose_Visceral_Omentum	2.93352e-05	0.00356564	-4.17857	9.27731e-05	0.00486926	-3.90875	NA	NA	NA	NA	NA	NA	1	1	1	0	3	-1.75759	-3.592	2.0613	-3.42377	-2.26381	3.57312	NA	NA	0.078818	0.00032815	0.0392744	0.000617578	0.0235858	0.000352759	NA	NA	0.609454	0.00674945	0.58538	0.0184623	0.49329	0.0124501	NA	NA
SHE	4.6106e-05	0.00316506	4.07454	3.4242e-05	0.00120536	-4.14325	Esophagus_Muscularis	8.69123e-05	0.00820492	3.92449	0.000195375	0.00805006	3.72492	Artery_Tibial	1.54951e-05	0.00217678	4.32153	2.76073e-05	0.00180724	4.19236	NA	NA	NA	NA	NA	NA	1	1	1	0	3	-1.75759	-3.592	2.0613	-3.42377	2.16761	-3.8762	NA	NA	0.078818	0.00032815	0.0392744	0.000617578	0.0301882	0.000106101	NA	NA	0.609454	0.00674945	0.58538	0.0184623	0.543238	0.00483164	NA	NA
SHE	4.6106e-05	0.00316506	4.07454	3.4242e-05	0.00120536	-4.14325	Esophagus_Muscularis	8.69123e-05	0.00820492	3.92449	0.000195375	0.00805006	3.72492	Brain_Amygdala	2.93352e-05	0.00580966	-4.17857	9.27731e-05	0.00625429	-3.90875	NA	NA	NA	NA	NA	NA	1	1	1	0	3	-1.75759	-3.592	2.0613	-3.42377	-2.26381	3.57312	NA	NA	0.078818	0.00032815	0.0392744	0.000617578	0.0235858	0.000352759	NA	NA	0.609454	0.00674945	0.58538	0.0184623	0.541683	0.0159514	NA	NA
SHE	4.6106e-05	0.00316506	4.07454	3.4242e-05	0.00120536	-4.14325	Esophagus_Muscularis	8.69123e-05	0.00820492	3.92449	0.000195375	0.00805006	3.72492	Brain_Anterior_cingulate_cortex_BA24	2.93352e-05	0.00447486	-4.17857	9.27731e-05	0.00566862	-3.90875	NA	NA	NA	NA	NA	NA	1	1	1	0	3	-1.75759	-3.592	2.0613	-3.42377	-2.26381	3.57312	NA	NA	0.078818	0.00032815	0.0392744	0.000617578	0.0235858	0.000352759	NA	NA	0.609454	0.00674945	0.58538	0.0184623	0.551081	0.0145889	NA	NA
SHE	4.6106e-05	0.00316506	4.07454	3.4242e-05	0.00120536	-4.14325	Esophagus_Muscularis	8.69123e-05	0.00820492	3.92449	0.000195375	0.00805006	3.72492	Brain_Caudate_basal_ganglia	2.93352e-05	0.0043848	-4.17857	9.27731e-05	0.00550286	-3.90875	NA	NA	NA	NA	NA	NA	1	1	1	0	3	-1.75759	-3.592	2.0613	-3.42377	-2.26381	3.57312	NA	NA	0.078818	0.00032815	0.0392744	0.000617578	0.0235858	0.000352759	NA	NA	0.609454	0.00674945	0.58538	0.0184623	0.520863	0.0143056	NA	NA
SHE	4.6106e-05	0.00316506	4.07454	3.4242e-05	0.00120536	-4.14325	Esophagus_Muscularis	8.69123e-05	0.00820492	3.92449	0.000195375	0.00805006	3.72492	Brain_Nucleus_accumbens_basal_ganglia	2.93352e-05	0.00444773	-4.17857	9.27731e-05	0.00582311	-3.90875	NA	NA	NA	NA	NA	NA	1	1	1	0	3	-1.75759	-3.592	2.0613	-3.42377	-2.26381	3.57312	NA	NA	0.078818	0.00032815	0.0392744	0.000617578	0.0235858	0.000352759	NA	NA	0.609454	0.00674945	0.58538	0.0184623	0.503113	0.014223	NA	NA
SHE	4.6106e-05	0.00316506	4.07454	3.4242e-05	0.00120536	-4.14325	Esophagus_Muscularis	8.69123e-05	0.00820492	3.92449	0.000195375	0.00805006	3.72492	Brain_Spinal_cord_cervical_c-1	2.93352e-05	0.00462483	-4.17857	9.27731e-05	0.00599791	-3.90875	NA	NA	NA	NA	NA	NA	1	1	1	0	3	-1.75759	-3.592	2.0613	-3.42377	-2.26381	3.57312	NA	NA	0.078818	0.00032815	0.0392744	0.000617578	0.0235858	0.000352759	NA	NA	0.609454	0.00674945	0.58538	0.0184623	0.533174	0.0146251	NA	NA
SHE	4.6106e-05	0.00316506	4.07454	3.4242e-05	0.00120536	-4.14325	Esophagus_Muscularis	8.69123e-05	0.00820492	3.92449	0.000195375	0.00805006	3.72492	Breast_Mammary_Tissue	2.93352e-05	0.00354275	-4.17857	9.27731e-05	0.00475838	-3.90875	NA	NA	NA	NA	NA	NA	1	1	1	0	3	-1.75759	-3.592	2.0613	-3.42377	-2.26381	3.57312	NA	NA	0.078818	0.00032815	0.0392744	0.000617578	0.0235858	0.000352759	NA	NA	0.609454	0.00674945	0.58538	0.0184623	0.490627	0.0122503	NA	NA
SHE	4.6106e-05	0.00316506	4.07454	3.4242e-05	0.00120536	-4.14325	Esophagus_Muscularis	8.69123e-05	0.00820492	3.92449	0.000195375	0.00805006	3.72492	Colon_Transverse	1.54739e-05	0.00235505	4.32183	2.75777e-05	0.00203946	4.1926	NA	NA	NA	NA	NA	NA	1	1	1	0	3	-1.75759	-3.592	2.0613	-3.42377	2.16782	-3.87641	NA	NA	0.078818	0.00032815	0.0392744	0.000617578	0.0301726	0.000106009	NA	NA	0.609454	0.00674945	0.58538	0.0184623	0.539524	0.00523149	NA	NA
SHE	4.6106e-05	0.00316506	4.07454	3.4242e-05	0.00120536	-4.14325	Esophagus_Muscularis	8.69123e-05	0.00820492	3.92449	0.000195375	0.00805006	3.72492	Esophagus_Muscularis	2.93352e-05	0.00351748	-4.17857	9.27731e-05	0.00478305	-3.90875	NA	NA	NA	NA	NA	NA	1	1	1	0	3	-1.75759	-3.592	2.0613	-3.42377	-2.26381	3.57312	NA	NA	0.078818	0.00032815	0.0392744	0.000617578	0.0235858	0.000352759	NA	NA	0.609454	0.00674945	0.58538	0.0184623	0.490336	0.012178	NA	NA
SHE	4.6106e-05	0.00316506	4.07454	3.4242e-05	0.00120536	-4.14325	Esophagus_Muscularis	8.69123e-05	0.00820492	3.92449	0.000195375	0.00805006	3.72492	Heart_Left_Ventricle	2.93352e-05	0.00441326	-4.17857	9.27731e-05	0.00547735	-3.90875	NA	NA	NA	NA	NA	NA	1	1	1	0	3	-1.75759	-3.592	2.0613	-3.42377	-2.26381	3.57312	NA	NA	0.078818	0.00032815	0.0392744	0.000617578	0.0235858	0.000352759	NA	NA	0.609454	0.00674945	0.58538	0.0184623	0.499522	0.0139732	NA	NA
SHE	4.6106e-05	0.00316506	4.07454	3.4242e-05	0.00120536	-4.14325	Esophagus_Muscularis	8.69123e-05	0.00820492	3.92449	0.000195375	0.00805006	3.72492	Lung	2.93352e-05	0.00348101	-4.17857	9.27731e-05	0.00482883	-3.90875	NA	NA	NA	NA	NA	NA	1	1	1	0	3	-1.75759	-3.592	2.0613	-3.42377	-2.26381	3.57312	NA	NA	0.078818	0.00032815	0.0392744	0.000617578	0.0235858	0.000352759	NA	NA	0.609454	0.00674945	0.58538	0.0184623	0.48232	0.0118743	NA	NA
SHE	4.6106e-05	0.00316506	4.07454	3.4242e-05	0.00120536	-4.14325	Esophagus_Muscularis	8.69123e-05	0.00820492	3.92449	0.000195375	0.00805006	3.72492	Muscle_Skeletal	2.93352e-05	0.00399041	-4.17857	9.27731e-05	0.00487405	-3.90875	NA	NA	NA	NA	NA	NA	1	1	1	0	3	-1.75759	-3.592	2.0613	-3.42377	-2.26381	3.57312	NA	NA	0.078818	0.00032815	0.0392744	0.000617578	0.0235858	0.000352759	NA	NA	0.609454	0.00674945	0.58538	0.0184623	0.496946	0.0127952	NA	NA
SHE	4.6106e-05	0.00316506	4.07454	3.4242e-05	0.00120536	-4.14325	Esophagus_Muscularis	8.69123e-05	0.00820492	3.92449	0.000195375	0.00805006	3.72492	Ovary	2.93352e-05	0.00384557	-4.17857	9.27731e-05	0.00501494	-3.90875	NA	NA	NA	NA	NA	NA	1	1	1	0	3	-1.75759	-3.592	2.0613	-3.42377	-2.26381	3.57312	NA	NA	0.078818	0.00032815	0.0392744	0.000617578	0.0235858	0.000352759	NA	NA	0.609454	0.00674945	0.58538	0.0184623	0.497309	0.0120244	NA	NA
SHE	4.6106e-05	0.00316506	4.07454	3.4242e-05	0.00120536	-4.14325	Esophagus_Muscularis	8.69123e-05	0.00820492	3.92449	0.000195375	0.00805006	3.72492	Skin_Sun_Exposed_Lower_leg	1.54951e-05	0.0024077	4.32153	2.76073e-05	0.00190989	4.19236	NA	NA	NA	NA	NA	NA	1	1	1	0	3	-1.75759	-3.592	2.0613	-3.42377	2.16761	-3.8762	NA	NA	0.078818	0.00032815	0.0392744	0.000617578	0.0301882	0.000106101	NA	NA	0.609454	0.00674945	0.58538	0.0184623	0.542496	0.00496514	NA	NA
SHE	4.6106e-05	0.00316506	4.07454	3.4242e-05	0.00120536	-4.14325	Esophagus_Muscularis	8.69123e-05	0.00820492	3.92449	0.000195375	0.00805006	3.72492	Small_Intestine_Terminal_Ileum	2.93352e-05	0.00375555	-4.17857	9.27731e-05	0.00508753	-3.90875	NA	NA	NA	NA	NA	NA	1	1	1	0	3	-1.75759	-3.592	2.0613	-3.42377	-2.26381	3.57312	NA	NA	0.078818	0.00032815	0.0392744	0.000617578	0.0235858	0.000352759	NA	NA	0.609454	0.00674945	0.58538	0.0184623	0.505978	0.0123655	NA	NA
SHE	4.6106e-05	0.00316506	4.07454	3.4242e-05	0.00120536	-4.14325	Esophagus_Muscularis	8.69123e-05	0.00820492	3.92449	0.000195375	0.00805006	3.72492	Spleen	2.93352e-05	0.00377102	-4.17857	9.27731e-05	0.00483543	-3.90875	NA	NA	NA	NA	NA	NA	1	1	1	0	3	-1.75759	-3.592	2.0613	-3.42377	-2.26381	3.57312	NA	NA	0.078818	0.00032815	0.0392744	0.000617578	0.0235858	0.000352759	NA	NA	0.609454	0.00674945	0.58538	0.0184623	0.502927	0.0117201	NA	NA
SHE	4.6106e-05	0.00316506	4.07454	3.4242e-05	0.00120536	-4.14325	Esophagus_Muscularis	8.69123e-05	0.00820492	3.92449	0.000195375	0.00805006	3.72492	Thyroid	2.93352e-05	0.00356655	-4.17857	9.27731e-05	0.0048561	-3.90875	NA	NA	NA	NA	NA	NA	1	1	1	0	3	-1.75759	-3.592	2.0613	-3.42377	-2.26381	3.57312	NA	NA	0.078818	0.00032815	0.0392744	0.000617578	0.0235858	0.000352759	NA	NA	0.609454	0.00674945	0.58538	0.0184623	0.485529	0.011898	NA	NA
SHE	4.6106e-05	0.00316506	4.07454	3.4242e-05	0.00120536	-4.14325	Esophagus_Muscularis	8.69123e-05	0.00820492	3.92449	0.000195375	0.00805006	3.72492	Vagina	2.93352e-05	0.00398536	-4.17857	9.27731e-05	0.00532695	-3.90875	NA	NA	NA	NA	NA	NA	1	1	1	0	3	-1.75759	-3.592	2.0613	-3.42377	-2.26381	3.57312	NA	NA	0.078818	0.00032815	0.0392744	0.000617578	0.0235858	0.000352759	NA	NA	0.609454	0.00674945	0.58538	0.0184623	0.498054	0.0129279	NA	NA
SHE	4.6106e-05	0.00316506	4.07454	3.4242e-05	0.00120536	-4.14325	Esophagus_Muscularis	8.69123e-05	0.00820492	3.92449	0.000195375	0.00805006	3.72492	smultixcan	2.93352e-05	0.00369433	-4.17857	9.27731e-05	0.00469003	-3.90875	NA	NA	NA	NA	NA	NA	1	1	1	0	3	-1.75759	-3.592	2.0613	-3.42377	-2.26381	3.57312	NA	NA	0.078818	0.00032815	0.0392744	0.000617578	0.0235858	0.000352759	NA	NA	0.609454	0.00674945	0.58538	0.0184623	0.496573	0.0117112	NA	NA
SHE	4.6106e-05	0.00316506	4.07454	3.4242e-05	0.00120536	-4.14325	Heart_Atrial_Appendage	1.88168e-05	0.00306165	4.27849	2.91478e-05	0.00205755	4.18002	Adipose_Subcutaneous	2.93352e-05	0.0036559	-4.17857	9.27731e-05	0.00494104	-3.90875	NA	NA	NA	NA	NA	NA	1	1	1	0	3	-1.75759	-3.592	2.17763	-3.80606	-2.26381	3.57312	NA	NA	0.078818	0.00032815	0.029434	0.0001412	0.0235858	0.000352759	NA	NA	0.609454	0.00674945	0.580927	0.00684653	0.499021	0.0124678	NA	NA
SHE	4.6106e-05	0.00316506	4.07454	3.4242e-05	0.00120536	-4.14325	Heart_Atrial_Appendage	1.88168e-05	0.00306165	4.27849	2.91478e-05	0.00205755	4.18002	Adipose_Visceral_Omentum	2.93352e-05	0.00356564	-4.17857	9.27731e-05	0.00486926	-3.90875	NA	NA	NA	NA	NA	NA	1	1	1	0	3	-1.75759	-3.592	2.17763	-3.80606	-2.26381	3.57312	NA	NA	0.078818	0.00032815	0.029434	0.0001412	0.0235858	0.000352759	NA	NA	0.609454	0.00674945	0.580927	0.00684653	0.49329	0.0124501	NA	NA
SHE	4.6106e-05	0.00316506	4.07454	3.4242e-05	0.00120536	-4.14325	Heart_Atrial_Appendage	1.88168e-05	0.00306165	4.27849	2.91478e-05	0.00205755	4.18002	Artery_Tibial	1.54951e-05	0.00217678	4.32153	2.76073e-05	0.00180724	4.19236	NA	NA	NA	NA	NA	NA	1	1	1	0	3	-1.75759	-3.592	2.17763	-3.80606	2.16761	-3.8762	NA	NA	0.078818	0.00032815	0.029434	0.0001412	0.0301882	0.000106101	NA	NA	0.609454	0.00674945	0.580927	0.00684653	0.543238	0.00483164	NA	NA
SHE	4.6106e-05	0.00316506	4.07454	3.4242e-05	0.00120536	-4.14325	Heart_Atrial_Appendage	1.88168e-05	0.00306165	4.27849	2.91478e-05	0.00205755	4.18002	Brain_Amygdala	2.93352e-05	0.00580966	-4.17857	9.27731e-05	0.00625429	-3.90875	NA	NA	NA	NA	NA	NA	1	1	1	0	3	-1.75759	-3.592	2.17763	-3.80606	-2.26381	3.57312	NA	NA	0.078818	0.00032815	0.029434	0.0001412	0.0235858	0.000352759	NA	NA	0.609454	0.00674945	0.580927	0.00684653	0.541683	0.0159514	NA	NA
SHE	4.6106e-05	0.00316506	4.07454	3.4242e-05	0.00120536	-4.14325	Heart_Atrial_Appendage	1.88168e-05	0.00306165	4.27849	2.91478e-05	0.00205755	4.18002	Brain_Anterior_cingulate_cortex_BA24	2.93352e-05	0.00447486	-4.17857	9.27731e-05	0.00566862	-3.90875	NA	NA	NA	NA	NA	NA	1	1	1	0	3	-1.75759	-3.592	2.17763	-3.80606	-2.26381	3.57312	NA	NA	0.078818	0.00032815	0.029434	0.0001412	0.0235858	0.000352759	NA	NA	0.609454	0.00674945	0.580927	0.00684653	0.551081	0.0145889	NA	NA
SHE	4.6106e-05	0.00316506	4.07454	3.4242e-05	0.00120536	-4.14325	Heart_Atrial_Appendage	1.88168e-05	0.00306165	4.27849	2.91478e-05	0.00205755	4.18002	Brain_Caudate_basal_ganglia	2.93352e-05	0.0043848	-4.17857	9.27731e-05	0.00550286	-3.90875	NA	NA	NA	NA	NA	NA	1	1	1	0	3	-1.75759	-3.592	2.17763	-3.80606	-2.26381	3.57312	NA	NA	0.078818	0.00032815	0.029434	0.0001412	0.0235858	0.000352759	NA	NA	0.609454	0.00674945	0.580927	0.00684653	0.520863	0.0143056	NA	NA
SHE	4.6106e-05	0.00316506	4.07454	3.4242e-05	0.00120536	-4.14325	Heart_Atrial_Appendage	1.88168e-05	0.00306165	4.27849	2.91478e-05	0.00205755	4.18002	Brain_Nucleus_accumbens_basal_ganglia	2.93352e-05	0.00444773	-4.17857	9.27731e-05	0.00582311	-3.90875	NA	NA	NA	NA	NA	NA	1	1	1	0	3	-1.75759	-3.592	2.17763	-3.80606	-2.26381	3.57312	NA	NA	0.078818	0.00032815	0.029434	0.0001412	0.0235858	0.000352759	NA	NA	0.609454	0.00674945	0.580927	0.00684653	0.503113	0.014223	NA	NA
SHE	4.6106e-05	0.00316506	4.07454	3.4242e-05	0.00120536	-4.14325	Heart_Atrial_Appendage	1.88168e-05	0.00306165	4.27849	2.91478e-05	0.00205755	4.18002	Brain_Spinal_cord_cervical_c-1	2.93352e-05	0.00462483	-4.17857	9.27731e-05	0.00599791	-3.90875	NA	NA	NA	NA	NA	NA	1	1	1	0	3	-1.75759	-3.592	2.17763	-3.80606	-2.26381	3.57312	NA	NA	0.078818	0.00032815	0.029434	0.0001412	0.0235858	0.000352759	NA	NA	0.609454	0.00674945	0.580927	0.00684653	0.533174	0.0146251	NA	NA
SHE	4.6106e-05	0.00316506	4.07454	3.4242e-05	0.00120536	-4.14325	Heart_Atrial_Appendage	1.88168e-05	0.00306165	4.27849	2.91478e-05	0.00205755	4.18002	Breast_Mammary_Tissue	2.93352e-05	0.00354275	-4.17857	9.27731e-05	0.00475838	-3.90875	NA	NA	NA	NA	NA	NA	1	1	1	0	3	-1.75759	-3.592	2.17763	-3.80606	-2.26381	3.57312	NA	NA	0.078818	0.00032815	0.029434	0.0001412	0.0235858	0.000352759	NA	NA	0.609454	0.00674945	0.580927	0.00684653	0.490627	0.0122503	NA	NA
SHE	4.6106e-05	0.00316506	4.07454	3.4242e-05	0.00120536	-4.14325	Heart_Atrial_Appendage	1.88168e-05	0.00306165	4.27849	2.91478e-05	0.00205755	4.18002	Colon_Transverse	1.54739e-05	0.00235505	4.32183	2.75777e-05	0.00203946	4.1926	NA	NA	NA	NA	NA	NA	1	1	1	0	3	-1.75759	-3.592	2.17763	-3.80606	2.16782	-3.87641	NA	NA	0.078818	0.00032815	0.029434	0.0001412	0.0301726	0.000106009	NA	NA	0.609454	0.00674945	0.580927	0.00684653	0.539524	0.00523149	NA	NA
SHE	4.6106e-05	0.00316506	4.07454	3.4242e-05	0.00120536	-4.14325	Heart_Atrial_Appendage	1.88168e-05	0.00306165	4.27849	2.91478e-05	0.00205755	4.18002	Esophagus_Muscularis	2.93352e-05	0.00351748	-4.17857	9.27731e-05	0.00478305	-3.90875	NA	NA	NA	NA	NA	NA	1	1	1	0	3	-1.75759	-3.592	2.17763	-3.80606	-2.26381	3.57312	NA	NA	0.078818	0.00032815	0.029434	0.0001412	0.0235858	0.000352759	NA	NA	0.609454	0.00674945	0.580927	0.00684653	0.490336	0.012178	NA	NA
SHE	4.6106e-05	0.00316506	4.07454	3.4242e-05	0.00120536	-4.14325	Heart_Atrial_Appendage	1.88168e-05	0.00306165	4.27849	2.91478e-05	0.00205755	4.18002	Heart_Left_Ventricle	2.93352e-05	0.00441326	-4.17857	9.27731e-05	0.00547735	-3.90875	NA	NA	NA	NA	NA	NA	1	1	1	0	3	-1.75759	-3.592	2.17763	-3.80606	-2.26381	3.57312	NA	NA	0.078818	0.00032815	0.029434	0.0001412	0.0235858	0.000352759	NA	NA	0.609454	0.00674945	0.580927	0.00684653	0.499522	0.0139732	NA	NA
SHE	4.6106e-05	0.00316506	4.07454	3.4242e-05	0.00120536	-4.14325	Heart_Atrial_Appendage	1.88168e-05	0.00306165	4.27849	2.91478e-05	0.00205755	4.18002	Lung	2.93352e-05	0.00348101	-4.17857	9.27731e-05	0.00482883	-3.90875	NA	NA	NA	NA	NA	NA	1	1	1	0	3	-1.75759	-3.592	2.17763	-3.80606	-2.26381	3.57312	NA	NA	0.078818	0.00032815	0.029434	0.0001412	0.0235858	0.000352759	NA	NA	0.609454	0.00674945	0.580927	0.00684653	0.48232	0.0118743	NA	NA
SHE	4.6106e-05	0.00316506	4.07454	3.4242e-05	0.00120536	-4.14325	Heart_Atrial_Appendage	1.88168e-05	0.00306165	4.27849	2.91478e-05	0.00205755	4.18002	Muscle_Skeletal	2.93352e-05	0.00399041	-4.17857	9.27731e-05	0.00487405	-3.90875	NA	NA	NA	NA	NA	NA	1	1	1	0	3	-1.75759	-3.592	2.17763	-3.80606	-2.26381	3.57312	NA	NA	0.078818	0.00032815	0.029434	0.0001412	0.0235858	0.000352759	NA	NA	0.609454	0.00674945	0.580927	0.00684653	0.496946	0.0127952	NA	NA
SHE	4.6106e-05	0.00316506	4.07454	3.4242e-05	0.00120536	-4.14325	Heart_Atrial_Appendage	1.88168e-05	0.00306165	4.27849	2.91478e-05	0.00205755	4.18002	Ovary	2.93352e-05	0.00384557	-4.17857	9.27731e-05	0.00501494	-3.90875	NA	NA	NA	NA	NA	NA	1	1	1	0	3	-1.75759	-3.592	2.17763	-3.80606	-2.26381	3.57312	NA	NA	0.078818	0.00032815	0.029434	0.0001412	0.0235858	0.000352759	NA	NA	0.609454	0.00674945	0.580927	0.00684653	0.497309	0.0120244	NA	NA
SHE	4.6106e-05	0.00316506	4.07454	3.4242e-05	0.00120536	-4.14325	Heart_Atrial_Appendage	1.88168e-05	0.00306165	4.27849	2.91478e-05	0.00205755	4.18002	Skin_Sun_Exposed_Lower_leg	1.54951e-05	0.0024077	4.32153	2.76073e-05	0.00190989	4.19236	NA	NA	NA	NA	NA	NA	1	1	1	0	3	-1.75759	-3.592	2.17763	-3.80606	2.16761	-3.8762	NA	NA	0.078818	0.00032815	0.029434	0.0001412	0.0301882	0.000106101	NA	NA	0.609454	0.00674945	0.580927	0.00684653	0.542496	0.00496514	NA	NA
SHE	4.6106e-05	0.00316506	4.07454	3.4242e-05	0.00120536	-4.14325	Heart_Atrial_Appendage	1.88168e-05	0.00306165	4.27849	2.91478e-05	0.00205755	4.18002	Small_Intestine_Terminal_Ileum	2.93352e-05	0.00375555	-4.17857	9.27731e-05	0.00508753	-3.90875	NA	NA	NA	NA	NA	NA	1	1	1	0	3	-1.75759	-3.592	2.17763	-3.80606	-2.26381	3.57312	NA	NA	0.078818	0.00032815	0.029434	0.0001412	0.0235858	0.000352759	NA	NA	0.609454	0.00674945	0.580927	0.00684653	0.505978	0.0123655	NA	NA
SHE	4.6106e-05	0.00316506	4.07454	3.4242e-05	0.00120536	-4.14325	Heart_Atrial_Appendage	1.88168e-05	0.00306165	4.27849	2.91478e-05	0.00205755	4.18002	Spleen	2.93352e-05	0.00377102	-4.17857	9.27731e-05	0.00483543	-3.90875	NA	NA	NA	NA	NA	NA	1	1	1	0	3	-1.75759	-3.592	2.17763	-3.80606	-2.26381	3.57312	NA	NA	0.078818	0.00032815	0.029434	0.0001412	0.0235858	0.000352759	NA	NA	0.609454	0.00674945	0.580927	0.00684653	0.502927	0.0117201	NA	NA
SHE	4.6106e-05	0.00316506	4.07454	3.4242e-05	0.00120536	-4.14325	Heart_Atrial_Appendage	1.88168e-05	0.00306165	4.27849	2.91478e-05	0.00205755	4.18002	Thyroid	2.93352e-05	0.00356655	-4.17857	9.27731e-05	0.0048561	-3.90875	NA	NA	NA	NA	NA	NA	1	1	1	0	3	-1.75759	-3.592	2.17763	-3.80606	-2.26381	3.57312	NA	NA	0.078818	0.00032815	0.029434	0.0001412	0.0235858	0.000352759	NA	NA	0.609454	0.00674945	0.580927	0.00684653	0.485529	0.011898	NA	NA
SHE	4.6106e-05	0.00316506	4.07454	3.4242e-05	0.00120536	-4.14325	Heart_Atrial_Appendage	1.88168e-05	0.00306165	4.27849	2.91478e-05	0.00205755	4.18002	Vagina	2.93352e-05	0.00398536	-4.17857	9.27731e-05	0.00532695	-3.90875	NA	NA	NA	NA	NA	NA	1	1	1	0	3	-1.75759	-3.592	2.17763	-3.80606	-2.26381	3.57312	NA	NA	0.078818	0.00032815	0.029434	0.0001412	0.0235858	0.000352759	NA	NA	0.609454	0.00674945	0.580927	0.00684653	0.498054	0.0129279	NA	NA
SHE	4.6106e-05	0.00316506	4.07454	3.4242e-05	0.00120536	-4.14325	Heart_Atrial_Appendage	1.88168e-05	0.00306165	4.27849	2.91478e-05	0.00205755	4.18002	smultixcan	2.93352e-05	0.00369433	-4.17857	9.27731e-05	0.00469003	-3.90875	NA	NA	NA	NA	NA	NA	1	1	1	0	3	-1.75759	-3.592	2.17763	-3.80606	-2.26381	3.57312	NA	NA	0.078818	0.00032815	0.029434	0.0001412	0.0235858	0.000352759	NA	NA	0.609454	0.00674945	0.580927	0.00684653	0.496573	0.0117112	NA	NA
SHE	4.6106e-05	0.00316506	4.07454	3.4242e-05	0.00120536	-4.14325	Muscle_Skeletal	1.78011e-05	0.00277917	4.29082	2.91478e-05	0.00215634	4.18002	Adipose_Subcutaneous	2.93352e-05	0.0036559	-4.17857	9.27731e-05	0.00494104	-3.90875	NA	NA	NA	NA	NA	NA	1	1	1	0	3	-1.75759	-3.592	2.13773	-3.86412	-2.26381	3.57312	NA	NA	0.078818	0.00032815	0.032539	0.00011149	0.0235858	0.000352759	NA	NA	0.609454	0.00674945	0.540779	0.00578859	0.499021	0.0124678	NA	NA
SHE	4.6106e-05	0.00316506	4.07454	3.4242e-05	0.00120536	-4.14325	Muscle_Skeletal	1.78011e-05	0.00277917	4.29082	2.91478e-05	0.00215634	4.18002	Adipose_Visceral_Omentum	2.93352e-05	0.00356564	-4.17857	9.27731e-05	0.00486926	-3.90875	NA	NA	NA	NA	NA	NA	1	1	1	0	3	-1.75759	-3.592	2.13773	-3.86412	-2.26381	3.57312	NA	NA	0.078818	0.00032815	0.032539	0.00011149	0.0235858	0.000352759	NA	NA	0.609454	0.00674945	0.540779	0.00578859	0.49329	0.0124501	NA	NA
SHE	4.6106e-05	0.00316506	4.07454	3.4242e-05	0.00120536	-4.14325	Muscle_Skeletal	1.78011e-05	0.00277917	4.29082	2.91478e-05	0.00215634	4.18002	Artery_Tibial	1.54951e-05	0.00217678	4.32153	2.76073e-05	0.00180724	4.19236	NA	NA	NA	NA	NA	NA	1	1	1	0	3	-1.75759	-3.592	2.13773	-3.86412	2.16761	-3.8762	NA	NA	0.078818	0.00032815	0.032539	0.00011149	0.0301882	0.000106101	NA	NA	0.609454	0.00674945	0.540779	0.00578859	0.543238	0.00483164	NA	NA
SHE	4.6106e-05	0.00316506	4.07454	3.4242e-05	0.00120536	-4.14325	Muscle_Skeletal	1.78011e-05	0.00277917	4.29082	2.91478e-05	0.00215634	4.18002	Brain_Amygdala	2.93352e-05	0.00580966	-4.17857	9.27731e-05	0.00625429	-3.90875	NA	NA	NA	NA	NA	NA	1	1	1	0	3	-1.75759	-3.592	2.13773	-3.86412	-2.26381	3.57312	NA	NA	0.078818	0.00032815	0.032539	0.00011149	0.0235858	0.000352759	NA	NA	0.609454	0.00674945	0.540779	0.00578859	0.541683	0.0159514	NA	NA
SHE	4.6106e-05	0.00316506	4.07454	3.4242e-05	0.00120536	-4.14325	Muscle_Skeletal	1.78011e-05	0.00277917	4.29082	2.91478e-05	0.00215634	4.18002	Brain_Anterior_cingulate_cortex_BA24	2.93352e-05	0.00447486	-4.17857	9.27731e-05	0.00566862	-3.90875	NA	NA	NA	NA	NA	NA	1	1	1	0	3	-1.75759	-3.592	2.13773	-3.86412	-2.26381	3.57312	NA	NA	0.078818	0.00032815	0.032539	0.00011149	0.0235858	0.000352759	NA	NA	0.609454	0.00674945	0.540779	0.00578859	0.551081	0.0145889	NA	NA
SHE	4.6106e-05	0.00316506	4.07454	3.4242e-05	0.00120536	-4.14325	Muscle_Skeletal	1.78011e-05	0.00277917	4.29082	2.91478e-05	0.00215634	4.18002	Brain_Caudate_basal_ganglia	2.93352e-05	0.0043848	-4.17857	9.27731e-05	0.00550286	-3.90875	NA	NA	NA	NA	NA	NA	1	1	1	0	3	-1.75759	-3.592	2.13773	-3.86412	-2.26381	3.57312	NA	NA	0.078818	0.00032815	0.032539	0.00011149	0.0235858	0.000352759	NA	NA	0.609454	0.00674945	0.540779	0.00578859	0.520863	0.0143056	NA	NA
SHE	4.6106e-05	0.00316506	4.07454	3.4242e-05	0.00120536	-4.14325	Muscle_Skeletal	1.78011e-05	0.00277917	4.29082	2.91478e-05	0.00215634	4.18002	Brain_Nucleus_accumbens_basal_ganglia	2.93352e-05	0.00444773	-4.17857	9.27731e-05	0.00582311	-3.90875	NA	NA	NA	NA	NA	NA	1	1	1	0	3	-1.75759	-3.592	2.13773	-3.86412	-2.26381	3.57312	NA	NA	0.078818	0.00032815	0.032539	0.00011149	0.0235858	0.000352759	NA	NA	0.609454	0.00674945	0.540779	0.00578859	0.503113	0.014223	NA	NA
SHE	4.6106e-05	0.00316506	4.07454	3.4242e-05	0.00120536	-4.14325	Muscle_Skeletal	1.78011e-05	0.00277917	4.29082	2.91478e-05	0.00215634	4.18002	Brain_Spinal_cord_cervical_c-1	2.93352e-05	0.00462483	-4.17857	9.27731e-05	0.00599791	-3.90875	NA	NA	NA	NA	NA	NA	1	1	1	0	3	-1.75759	-3.592	2.13773	-3.86412	-2.26381	3.57312	NA	NA	0.078818	0.00032815	0.032539	0.00011149	0.0235858	0.000352759	NA	NA	0.609454	0.00674945	0.540779	0.00578859	0.533174	0.0146251	NA	NA
SHE	4.6106e-05	0.00316506	4.07454	3.4242e-05	0.00120536	-4.14325	Muscle_Skeletal	1.78011e-05	0.00277917	4.29082	2.91478e-05	0.00215634	4.18002	Breast_Mammary_Tissue	2.93352e-05	0.00354275	-4.17857	9.27731e-05	0.00475838	-3.90875	NA	NA	NA	NA	NA	NA	1	1	1	0	3	-1.75759	-3.592	2.13773	-3.86412	-2.26381	3.57312	NA	NA	0.078818	0.00032815	0.032539	0.00011149	0.0235858	0.000352759	NA	NA	0.609454	0.00674945	0.540779	0.00578859	0.490627	0.0122503	NA	NA
SHE	4.6106e-05	0.00316506	4.07454	3.4242e-05	0.00120536	-4.14325	Muscle_Skeletal	1.78011e-05	0.00277917	4.29082	2.91478e-05	0.00215634	4.18002	Colon_Transverse	1.54739e-05	0.00235505	4.32183	2.75777e-05	0.00203946	4.1926	NA	NA	NA	NA	NA	NA	1	1	1	0	3	-1.75759	-3.592	2.13773	-3.86412	2.16782	-3.87641	NA	NA	0.078818	0.00032815	0.032539	0.00011149	0.0301726	0.000106009	NA	NA	0.609454	0.00674945	0.540779	0.00578859	0.539524	0.00523149	NA	NA
SHE	4.6106e-05	0.00316506	4.07454	3.4242e-05	0.00120536	-4.14325	Muscle_Skeletal	1.78011e-05	0.00277917	4.29082	2.91478e-05	0.00215634	4.18002	Esophagus_Muscularis	2.93352e-05	0.00351748	-4.17857	9.27731e-05	0.00478305	-3.90875	NA	NA	NA	NA	NA	NA	1	1	1	0	3	-1.75759	-3.592	2.13773	-3.86412	-2.26381	3.57312	NA	NA	0.078818	0.00032815	0.032539	0.00011149	0.0235858	0.000352759	NA	NA	0.609454	0.00674945	0.540779	0.00578859	0.490336	0.012178	NA	NA
SHE	4.6106e-05	0.00316506	4.07454	3.4242e-05	0.00120536	-4.14325	Muscle_Skeletal	1.78011e-05	0.00277917	4.29082	2.91478e-05	0.00215634	4.18002	Heart_Left_Ventricle	2.93352e-05	0.00441326	-4.17857	9.27731e-05	0.00547735	-3.90875	NA	NA	NA	NA	NA	NA	1	1	1	0	3	-1.75759	-3.592	2.13773	-3.86412	-2.26381	3.57312	NA	NA	0.078818	0.00032815	0.032539	0.00011149	0.0235858	0.000352759	NA	NA	0.609454	0.00674945	0.540779	0.00578859	0.499522	0.0139732	NA	NA
SHE	4.6106e-05	0.00316506	4.07454	3.4242e-05	0.00120536	-4.14325	Muscle_Skeletal	1.78011e-05	0.00277917	4.29082	2.91478e-05	0.00215634	4.18002	Lung	2.93352e-05	0.00348101	-4.17857	9.27731e-05	0.00482883	-3.90875	NA	NA	NA	NA	NA	NA	1	1	1	0	3	-1.75759	-3.592	2.13773	-3.86412	-2.26381	3.57312	NA	NA	0.078818	0.00032815	0.032539	0.00011149	0.0235858	0.000352759	NA	NA	0.609454	0.00674945	0.540779	0.00578859	0.48232	0.0118743	NA	NA
SHE	4.6106e-05	0.00316506	4.07454	3.4242e-05	0.00120536	-4.14325	Muscle_Skeletal	1.78011e-05	0.00277917	4.29082	2.91478e-05	0.00215634	4.18002	Muscle_Skeletal	2.93352e-05	0.00399041	-4.17857	9.27731e-05	0.00487405	-3.90875	NA	NA	NA	NA	NA	NA	1	1	1	0	3	-1.75759	-3.592	2.13773	-3.86412	-2.26381	3.57312	NA	NA	0.078818	0.00032815	0.032539	0.00011149	0.0235858	0.000352759	NA	NA	0.609454	0.00674945	0.540779	0.00578859	0.496946	0.0127952	NA	NA
SHE	4.6106e-05	0.00316506	4.07454	3.4242e-05	0.00120536	-4.14325	Muscle_Skeletal	1.78011e-05	0.00277917	4.29082	2.91478e-05	0.00215634	4.18002	Ovary	2.93352e-05	0.00384557	-4.17857	9.27731e-05	0.00501494	-3.90875	NA	NA	NA	NA	NA	NA	1	1	1	0	3	-1.75759	-3.592	2.13773	-3.86412	-2.26381	3.57312	NA	NA	0.078818	0.00032815	0.032539	0.00011149	0.0235858	0.000352759	NA	NA	0.609454	0.00674945	0.540779	0.00578859	0.497309	0.0120244	NA	NA
SHE	4.6106e-05	0.00316506	4.07454	3.4242e-05	0.00120536	-4.14325	Muscle_Skeletal	1.78011e-05	0.00277917	4.29082	2.91478e-05	0.00215634	4.18002	Skin_Sun_Exposed_Lower_leg	1.54951e-05	0.0024077	4.32153	2.76073e-05	0.00190989	4.19236	NA	NA	NA	NA	NA	NA	1	1	1	0	3	-1.75759	-3.592	2.13773	-3.86412	2.16761	-3.8762	NA	NA	0.078818	0.00032815	0.032539	0.00011149	0.0301882	0.000106101	NA	NA	0.609454	0.00674945	0.540779	0.00578859	0.542496	0.00496514	NA	NA
SHE	4.6106e-05	0.00316506	4.07454	3.4242e-05	0.00120536	-4.14325	Muscle_Skeletal	1.78011e-05	0.00277917	4.29082	2.91478e-05	0.00215634	4.18002	Small_Intestine_Terminal_Ileum	2.93352e-05	0.00375555	-4.17857	9.27731e-05	0.00508753	-3.90875	NA	NA	NA	NA	NA	NA	1	1	1	0	3	-1.75759	-3.592	2.13773	-3.86412	-2.26381	3.57312	NA	NA	0.078818	0.00032815	0.032539	0.00011149	0.0235858	0.000352759	NA	NA	0.609454	0.00674945	0.540779	0.00578859	0.505978	0.0123655	NA	NA
SHE	4.6106e-05	0.00316506	4.07454	3.4242e-05	0.00120536	-4.14325	Muscle_Skeletal	1.78011e-05	0.00277917	4.29082	2.91478e-05	0.00215634	4.18002	Spleen	2.93352e-05	0.00377102	-4.17857	9.27731e-05	0.00483543	-3.90875	NA	NA	NA	NA	NA	NA	1	1	1	0	3	-1.75759	-3.592	2.13773	-3.86412	-2.26381	3.57312	NA	NA	0.078818	0.00032815	0.032539	0.00011149	0.0235858	0.000352759	NA	NA	0.609454	0.00674945	0.540779	0.00578859	0.502927	0.0117201	NA	NA
SHE	4.6106e-05	0.00316506	4.07454	3.4242e-05	0.00120536	-4.14325	Muscle_Skeletal	1.78011e-05	0.00277917	4.29082	2.91478e-05	0.00215634	4.18002	Thyroid	2.93352e-05	0.00356655	-4.17857	9.27731e-05	0.0048561	-3.90875	NA	NA	NA	NA	NA	NA	1	1	1	0	3	-1.75759	-3.592	2.13773	-3.86412	-2.26381	3.57312	NA	NA	0.078818	0.00032815	0.032539	0.00011149	0.0235858	0.000352759	NA	NA	0.609454	0.00674945	0.540779	0.00578859	0.485529	0.011898	NA	NA
SHE	4.6106e-05	0.00316506	4.07454	3.4242e-05	0.00120536	-4.14325	Muscle_Skeletal	1.78011e-05	0.00277917	4.29082	2.91478e-05	0.00215634	4.18002	Vagina	2.93352e-05	0.00398536	-4.17857	9.27731e-05	0.00532695	-3.90875	NA	NA	NA	NA	NA	NA	1	1	1	0	3	-1.75759	-3.592	2.13773	-3.86412	-2.26381	3.57312	NA	NA	0.078818	0.00032815	0.032539	0.00011149	0.0235858	0.000352759	NA	NA	0.609454	0.00674945	0.540779	0.00578859	0.498054	0.0129279	NA	NA
SHE	4.6106e-05	0.00316506	4.07454	3.4242e-05	0.00120536	-4.14325	Muscle_Skeletal	1.78011e-05	0.00277917	4.29082	2.91478e-05	0.00215634	4.18002	smultixcan	2.93352e-05	0.00369433	-4.17857	9.27731e-05	0.00469003	-3.90875	NA	NA	NA	NA	NA	NA	1	1	1	0	3	-1.75759	-3.592	2.13773	-3.86412	-2.26381	3.57312	NA	NA	0.078818	0.00032815	0.032539	0.00011149	0.0235858	0.000352759	NA	NA	0.609454	0.00674945	0.540779	0.00578859	0.496573	0.0117112	NA	NA
SHE	4.6106e-05	0.00316506	4.07454	3.4242e-05	0.00120536	-4.14325	Nerve_Tibial	1.78011e-05	0.00286338	4.29082	2.91478e-05	0.00250422	4.18002	Adipose_Subcutaneous	2.93352e-05	0.0036559	-4.17857	9.27731e-05	0.00494104	-3.90875	NA	NA	NA	NA	NA	NA	1	1	1	0	3	-1.75759	-3.592	2.13773	-3.86412	-2.26381	3.57312	NA	NA	0.078818	0.00032815	0.032539	0.00011149	0.0235858	0.000352759	NA	NA	0.609454	0.00674945	0.522258	0.00599225	0.499021	0.0124678	NA	NA
SHE	4.6106e-05	0.00316506	4.07454	3.4242e-05	0.00120536	-4.14325	Nerve_Tibial	1.78011e-05	0.00286338	4.29082	2.91478e-05	0.00250422	4.18002	Adipose_Visceral_Omentum	2.93352e-05	0.00356564	-4.17857	9.27731e-05	0.00486926	-3.90875	NA	NA	NA	NA	NA	NA	1	1	1	0	3	-1.75759	-3.592	2.13773	-3.86412	-2.26381	3.57312	NA	NA	0.078818	0.00032815	0.032539	0.00011149	0.0235858	0.000352759	NA	NA	0.609454	0.00674945	0.522258	0.00599225	0.49329	0.0124501	NA	NA
SHE	4.6106e-05	0.00316506	4.07454	3.4242e-05	0.00120536	-4.14325	Nerve_Tibial	1.78011e-05	0.00286338	4.29082	2.91478e-05	0.00250422	4.18002	Artery_Tibial	1.54951e-05	0.00217678	4.32153	2.76073e-05	0.00180724	4.19236	NA	NA	NA	NA	NA	NA	1	1	1	0	3	-1.75759	-3.592	2.13773	-3.86412	2.16761	-3.8762	NA	NA	0.078818	0.00032815	0.032539	0.00011149	0.0301882	0.000106101	NA	NA	0.609454	0.00674945	0.522258	0.00599225	0.543238	0.00483164	NA	NA
SHE	4.6106e-05	0.00316506	4.07454	3.4242e-05	0.00120536	-4.14325	Nerve_Tibial	1.78011e-05	0.00286338	4.29082	2.91478e-05	0.00250422	4.18002	Brain_Amygdala	2.93352e-05	0.00580966	-4.17857	9.27731e-05	0.00625429	-3.90875	NA	NA	NA	NA	NA	NA	1	1	1	0	3	-1.75759	-3.592	2.13773	-3.86412	-2.26381	3.57312	NA	NA	0.078818	0.00032815	0.032539	0.00011149	0.0235858	0.000352759	NA	NA	0.609454	0.00674945	0.522258	0.00599225	0.541683	0.0159514	NA	NA
SHE	4.6106e-05	0.00316506	4.07454	3.4242e-05	0.00120536	-4.14325	Nerve_Tibial	1.78011e-05	0.00286338	4.29082	2.91478e-05	0.00250422	4.18002	Brain_Anterior_cingulate_cortex_BA24	2.93352e-05	0.00447486	-4.17857	9.27731e-05	0.00566862	-3.90875	NA	NA	NA	NA	NA	NA	1	1	1	0	3	-1.75759	-3.592	2.13773	-3.86412	-2.26381	3.57312	NA	NA	0.078818	0.00032815	0.032539	0.00011149	0.0235858	0.000352759	NA	NA	0.609454	0.00674945	0.522258	0.00599225	0.551081	0.0145889	NA	NA
SHE	4.6106e-05	0.00316506	4.07454	3.4242e-05	0.00120536	-4.14325	Nerve_Tibial	1.78011e-05	0.00286338	4.29082	2.91478e-05	0.00250422	4.18002	Brain_Caudate_basal_ganglia	2.93352e-05	0.0043848	-4.17857	9.27731e-05	0.00550286	-3.90875	NA	NA	NA	NA	NA	NA	1	1	1	0	3	-1.75759	-3.592	2.13773	-3.86412	-2.26381	3.57312	NA	NA	0.078818	0.00032815	0.032539	0.00011149	0.0235858	0.000352759	NA	NA	0.609454	0.00674945	0.522258	0.00599225	0.520863	0.0143056	NA	NA
SHE	4.6106e-05	0.00316506	4.07454	3.4242e-05	0.00120536	-4.14325	Nerve_Tibial	1.78011e-05	0.00286338	4.29082	2.91478e-05	0.00250422	4.18002	Brain_Nucleus_accumbens_basal_ganglia	2.93352e-05	0.00444773	-4.17857	9.27731e-05	0.00582311	-3.90875	NA	NA	NA	NA	NA	NA	1	1	1	0	3	-1.75759	-3.592	2.13773	-3.86412	-2.26381	3.57312	NA	NA	0.078818	0.00032815	0.032539	0.00011149	0.0235858	0.000352759	NA	NA	0.609454	0.00674945	0.522258	0.00599225	0.503113	0.014223	NA	NA
SHE	4.6106e-05	0.00316506	4.07454	3.4242e-05	0.00120536	-4.14325	Nerve_Tibial	1.78011e-05	0.00286338	4.29082	2.91478e-05	0.00250422	4.18002	Brain_Spinal_cord_cervical_c-1	2.93352e-05	0.00462483	-4.17857	9.27731e-05	0.00599791	-3.90875	NA	NA	NA	NA	NA	NA	1	1	1	0	3	-1.75759	-3.592	2.13773	-3.86412	-2.26381	3.57312	NA	NA	0.078818	0.00032815	0.032539	0.00011149	0.0235858	0.000352759	NA	NA	0.609454	0.00674945	0.522258	0.00599225	0.533174	0.0146251	NA	NA
SHE	4.6106e-05	0.00316506	4.07454	3.4242e-05	0.00120536	-4.14325	Nerve_Tibial	1.78011e-05	0.00286338	4.29082	2.91478e-05	0.00250422	4.18002	Breast_Mammary_Tissue	2.93352e-05	0.00354275	-4.17857	9.27731e-05	0.00475838	-3.90875	NA	NA	NA	NA	NA	NA	1	1	1	0	3	-1.75759	-3.592	2.13773	-3.86412	-2.26381	3.57312	NA	NA	0.078818	0.00032815	0.032539	0.00011149	0.0235858	0.000352759	NA	NA	0.609454	0.00674945	0.522258	0.00599225	0.490627	0.0122503	NA	NA
SHE	4.6106e-05	0.00316506	4.07454	3.4242e-05	0.00120536	-4.14325	Nerve_Tibial	1.78011e-05	0.00286338	4.29082	2.91478e-05	0.00250422	4.18002	Colon_Transverse	1.54739e-05	0.00235505	4.32183	2.75777e-05	0.00203946	4.1926	NA	NA	NA	NA	NA	NA	1	1	1	0	3	-1.75759	-3.592	2.13773	-3.86412	2.16782	-3.87641	NA	NA	0.078818	0.00032815	0.032539	0.00011149	0.0301726	0.000106009	NA	NA	0.609454	0.00674945	0.522258	0.00599225	0.539524	0.00523149	NA	NA
SHE	4.6106e-05	0.00316506	4.07454	3.4242e-05	0.00120536	-4.14325	Nerve_Tibial	1.78011e-05	0.00286338	4.29082	2.91478e-05	0.00250422	4.18002	Esophagus_Muscularis	2.93352e-05	0.00351748	-4.17857	9.27731e-05	0.00478305	-3.90875	NA	NA	NA	NA	NA	NA	1	1	1	0	3	-1.75759	-3.592	2.13773	-3.86412	-2.26381	3.57312	NA	NA	0.078818	0.00032815	0.032539	0.00011149	0.0235858	0.000352759	NA	NA	0.609454	0.00674945	0.522258	0.00599225	0.490336	0.012178	NA	NA
SHE	4.6106e-05	0.00316506	4.07454	3.4242e-05	0.00120536	-4.14325	Nerve_Tibial	1.78011e-05	0.00286338	4.29082	2.91478e-05	0.00250422	4.18002	Heart_Left_Ventricle	2.93352e-05	0.00441326	-4.17857	9.27731e-05	0.00547735	-3.90875	NA	NA	NA	NA	NA	NA	1	1	1	0	3	-1.75759	-3.592	2.13773	-3.86412	-2.26381	3.57312	NA	NA	0.078818	0.00032815	0.032539	0.00011149	0.0235858	0.000352759	NA	NA	0.609454	0.00674945	0.522258	0.00599225	0.499522	0.0139732	NA	NA
SHE	4.6106e-05	0.00316506	4.07454	3.4242e-05	0.00120536	-4.14325	Nerve_Tibial	1.78011e-05	0.00286338	4.29082	2.91478e-05	0.00250422	4.18002	Lung	2.93352e-05	0.00348101	-4.17857	9.27731e-05	0.00482883	-3.90875	NA	NA	NA	NA	NA	NA	1	1	1	0	3	-1.75759	-3.592	2.13773	-3.86412	-2.26381	3.57312	NA	NA	0.078818	0.00032815	0.032539	0.00011149	0.0235858	0.000352759	NA	NA	0.609454	0.00674945	0.522258	0.00599225	0.48232	0.0118743	NA	NA
SHE	4.6106e-05	0.00316506	4.07454	3.4242e-05	0.00120536	-4.14325	Nerve_Tibial	1.78011e-05	0.00286338	4.29082	2.91478e-05	0.00250422	4.18002	Muscle_Skeletal	2.93352e-05	0.00399041	-4.17857	9.27731e-05	0.00487405	-3.90875	NA	NA	NA	NA	NA	NA	1	1	1	0	3	-1.75759	-3.592	2.13773	-3.86412	-2.26381	3.57312	NA	NA	0.078818	0.00032815	0.032539	0.00011149	0.0235858	0.000352759	NA	NA	0.609454	0.00674945	0.522258	0.00599225	0.496946	0.0127952	NA	NA
SHE	4.6106e-05	0.00316506	4.07454	3.4242e-05	0.00120536	-4.14325	Nerve_Tibial	1.78011e-05	0.00286338	4.29082	2.91478e-05	0.00250422	4.18002	Ovary	2.93352e-05	0.00384557	-4.17857	9.27731e-05	0.00501494	-3.90875	NA	NA	NA	NA	NA	NA	1	1	1	0	3	-1.75759	-3.592	2.13773	-3.86412	-2.26381	3.57312	NA	NA	0.078818	0.00032815	0.032539	0.00011149	0.0235858	0.000352759	NA	NA	0.609454	0.00674945	0.522258	0.00599225	0.497309	0.0120244	NA	NA
SHE	4.6106e-05	0.00316506	4.07454	3.4242e-05	0.00120536	-4.14325	Nerve_Tibial	1.78011e-05	0.00286338	4.29082	2.91478e-05	0.00250422	4.18002	Skin_Sun_Exposed_Lower_leg	1.54951e-05	0.0024077	4.32153	2.76073e-05	0.00190989	4.19236	NA	NA	NA	NA	NA	NA	1	1	1	0	3	-1.75759	-3.592	2.13773	-3.86412	2.16761	-3.8762	NA	NA	0.078818	0.00032815	0.032539	0.00011149	0.0301882	0.000106101	NA	NA	0.609454	0.00674945	0.522258	0.00599225	0.542496	0.00496514	NA	NA
SHE	4.6106e-05	0.00316506	4.07454	3.4242e-05	0.00120536	-4.14325	Nerve_Tibial	1.78011e-05	0.00286338	4.29082	2.91478e-05	0.00250422	4.18002	Small_Intestine_Terminal_Ileum	2.93352e-05	0.00375555	-4.17857	9.27731e-05	0.00508753	-3.90875	NA	NA	NA	NA	NA	NA	1	1	1	0	3	-1.75759	-3.592	2.13773	-3.86412	-2.26381	3.57312	NA	NA	0.078818	0.00032815	0.032539	0.00011149	0.0235858	0.000352759	NA	NA	0.609454	0.00674945	0.522258	0.00599225	0.505978	0.0123655	NA	NA
SHE	4.6106e-05	0.00316506	4.07454	3.4242e-05	0.00120536	-4.14325	Nerve_Tibial	1.78011e-05	0.00286338	4.29082	2.91478e-05	0.00250422	4.18002	Spleen	2.93352e-05	0.00377102	-4.17857	9.27731e-05	0.00483543	-3.90875	NA	NA	NA	NA	NA	NA	1	1	1	0	3	-1.75759	-3.592	2.13773	-3.86412	-2.26381	3.57312	NA	NA	0.078818	0.00032815	0.032539	0.00011149	0.0235858	0.000352759	NA	NA	0.609454	0.00674945	0.522258	0.00599225	0.502927	0.0117201	NA	NA
SHE	4.6106e-05	0.00316506	4.07454	3.4242e-05	0.00120536	-4.14325	Nerve_Tibial	1.78011e-05	0.00286338	4.29082	2.91478e-05	0.00250422	4.18002	Thyroid	2.93352e-05	0.00356655	-4.17857	9.27731e-05	0.0048561	-3.90875	NA	NA	NA	NA	NA	NA	1	1	1	0	3	-1.75759	-3.592	2.13773	-3.86412	-2.26381	3.57312	NA	NA	0.078818	0.00032815	0.032539	0.00011149	0.0235858	0.000352759	NA	NA	0.609454	0.00674945	0.522258	0.00599225	0.485529	0.011898	NA	NA
SHE	4.6106e-05	0.00316506	4.07454	3.4242e-05	0.00120536	-4.14325	Nerve_Tibial	1.78011e-05	0.00286338	4.29082	2.91478e-05	0.00250422	4.18002	Vagina	2.93352e-05	0.00398536	-4.17857	9.27731e-05	0.00532695	-3.90875	NA	NA	NA	NA	NA	NA	1	1	1	0	3	-1.75759	-3.592	2.13773	-3.86412	-2.26381	3.57312	NA	NA	0.078818	0.00032815	0.032539	0.00011149	0.0235858	0.000352759	NA	NA	0.609454	0.00674945	0.522258	0.00599225	0.498054	0.0129279	NA	NA
SHE	4.6106e-05	0.00316506	4.07454	3.4242e-05	0.00120536	-4.14325	Nerve_Tibial	1.78011e-05	0.00286338	4.29082	2.91478e-05	0.00250422	4.18002	smultixcan	2.93352e-05	0.00369433	-4.17857	9.27731e-05	0.00469003	-3.90875	NA	NA	NA	NA	NA	NA	1	1	1	0	3	-1.75759	-3.592	2.13773	-3.86412	-2.26381	3.57312	NA	NA	0.078818	0.00032815	0.032539	0.00011149	0.0235858	0.000352759	NA	NA	0.609454	0.00674945	0.522258	0.00599225	0.496573	0.0117112	NA	NA
SHE	4.6106e-05	0.00316506	4.07454	3.4242e-05	0.00120536	-4.14325	Ovary	8.67616e-05	0.0092868	3.92491	0.000191344	0.00960646	3.73018	Adipose_Subcutaneous	2.93352e-05	0.0036559	-4.17857	9.27731e-05	0.00494104	-3.90875	NA	NA	NA	NA	NA	NA	1	1	1	0	3	-1.75759	-3.592	2.05588	-3.43005	-2.26381	3.57312	NA	NA	0.078818	0.00032815	0.0397938	0.000603472	0.0235858	0.000352759	NA	NA	0.609454	0.00674945	0.596256	0.0213464	0.499021	0.0124678	NA	NA
SHE	4.6106e-05	0.00316506	4.07454	3.4242e-05	0.00120536	-4.14325	Ovary	8.67616e-05	0.0092868	3.92491	0.000191344	0.00960646	3.73018	Adipose_Visceral_Omentum	2.93352e-05	0.00356564	-4.17857	9.27731e-05	0.00486926	-3.90875	NA	NA	NA	NA	NA	NA	1	1	1	0	3	-1.75759	-3.592	2.05588	-3.43005	-2.26381	3.57312	NA	NA	0.078818	0.00032815	0.0397938	0.000603472	0.0235858	0.000352759	NA	NA	0.609454	0.00674945	0.596256	0.0213464	0.49329	0.0124501	NA	NA
SHE	4.6106e-05	0.00316506	4.07454	3.4242e-05	0.00120536	-4.14325	Ovary	8.67616e-05	0.0092868	3.92491	0.000191344	0.00960646	3.73018	Artery_Tibial	1.54951e-05	0.00217678	4.32153	2.76073e-05	0.00180724	4.19236	NA	NA	NA	NA	NA	NA	1	1	1	0	3	-1.75759	-3.592	2.05588	-3.43005	2.16761	-3.8762	NA	NA	0.078818	0.00032815	0.0397938	0.000603472	0.0301882	0.000106101	NA	NA	0.609454	0.00674945	0.596256	0.0213464	0.543238	0.00483164	NA	NA
SHE	4.6106e-05	0.00316506	4.07454	3.4242e-05	0.00120536	-4.14325	Ovary	8.67616e-05	0.0092868	3.92491	0.000191344	0.00960646	3.73018	Brain_Amygdala	2.93352e-05	0.00580966	-4.17857	9.27731e-05	0.00625429	-3.90875	NA	NA	NA	NA	NA	NA	1	1	1	0	3	-1.75759	-3.592	2.05588	-3.43005	-2.26381	3.57312	NA	NA	0.078818	0.00032815	0.0397938	0.000603472	0.0235858	0.000352759	NA	NA	0.609454	0.00674945	0.596256	0.0213464	0.541683	0.0159514	NA	NA
SHE	4.6106e-05	0.00316506	4.07454	3.4242e-05	0.00120536	-4.14325	Ovary	8.67616e-05	0.0092868	3.92491	0.000191344	0.00960646	3.73018	Brain_Anterior_cingulate_cortex_BA24	2.93352e-05	0.00447486	-4.17857	9.27731e-05	0.00566862	-3.90875	NA	NA	NA	NA	NA	NA	1	1	1	0	3	-1.75759	-3.592	2.05588	-3.43005	-2.26381	3.57312	NA	NA	0.078818	0.00032815	0.0397938	0.000603472	0.0235858	0.000352759	NA	NA	0.609454	0.00674945	0.596256	0.0213464	0.551081	0.0145889	NA	NA
SHE	4.6106e-05	0.00316506	4.07454	3.4242e-05	0.00120536	-4.14325	Ovary	8.67616e-05	0.0092868	3.92491	0.000191344	0.00960646	3.73018	Brain_Caudate_basal_ganglia	2.93352e-05	0.0043848	-4.17857	9.27731e-05	0.00550286	-3.90875	NA	NA	NA	NA	NA	NA	1	1	1	0	3	-1.75759	-3.592	2.05588	-3.43005	-2.26381	3.57312	NA	NA	0.078818	0.00032815	0.0397938	0.000603472	0.0235858	0.000352759	NA	NA	0.609454	0.00674945	0.596256	0.0213464	0.520863	0.0143056	NA	NA
SHE	4.6106e-05	0.00316506	4.07454	3.4242e-05	0.00120536	-4.14325	Ovary	8.67616e-05	0.0092868	3.92491	0.000191344	0.00960646	3.73018	Brain_Nucleus_accumbens_basal_ganglia	2.93352e-05	0.00444773	-4.17857	9.27731e-05	0.00582311	-3.90875	NA	NA	NA	NA	NA	NA	1	1	1	0	3	-1.75759	-3.592	2.05588	-3.43005	-2.26381	3.57312	NA	NA	0.078818	0.00032815	0.0397938	0.000603472	0.0235858	0.000352759	NA	NA	0.609454	0.00674945	0.596256	0.0213464	0.503113	0.014223	NA	NA
SHE	4.6106e-05	0.00316506	4.07454	3.4242e-05	0.00120536	-4.14325	Ovary	8.67616e-05	0.0092868	3.92491	0.000191344	0.00960646	3.73018	Brain_Spinal_cord_cervical_c-1	2.93352e-05	0.00462483	-4.17857	9.27731e-05	0.00599791	-3.90875	NA	NA	NA	NA	NA	NA	1	1	1	0	3	-1.75759	-3.592	2.05588	-3.43005	-2.26381	3.57312	NA	NA	0.078818	0.00032815	0.0397938	0.000603472	0.0235858	0.000352759	NA	NA	0.609454	0.00674945	0.596256	0.0213464	0.533174	0.0146251	NA	NA
SHE	4.6106e-05	0.00316506	4.07454	3.4242e-05	0.00120536	-4.14325	Ovary	8.67616e-05	0.0092868	3.92491	0.000191344	0.00960646	3.73018	Breast_Mammary_Tissue	2.93352e-05	0.00354275	-4.17857	9.27731e-05	0.00475838	-3.90875	NA	NA	NA	NA	NA	NA	1	1	1	0	3	-1.75759	-3.592	2.05588	-3.43005	-2.26381	3.57312	NA	NA	0.078818	0.00032815	0.0397938	0.000603472	0.0235858	0.000352759	NA	NA	0.609454	0.00674945	0.596256	0.0213464	0.490627	0.0122503	NA	NA
SHE	4.6106e-05	0.00316506	4.07454	3.4242e-05	0.00120536	-4.14325	Ovary	8.67616e-05	0.0092868	3.92491	0.000191344	0.00960646	3.73018	Colon_Transverse	1.54739e-05	0.00235505	4.32183	2.75777e-05	0.00203946	4.1926	NA	NA	NA	NA	NA	NA	1	1	1	0	3	-1.75759	-3.592	2.05588	-3.43005	2.16782	-3.87641	NA	NA	0.078818	0.00032815	0.0397938	0.000603472	0.0301726	0.000106009	NA	NA	0.609454	0.00674945	0.596256	0.0213464	0.539524	0.00523149	NA	NA
SHE	4.6106e-05	0.00316506	4.07454	3.4242e-05	0.00120536	-4.14325	Ovary	8.67616e-05	0.0092868	3.92491	0.000191344	0.00960646	3.73018	Esophagus_Muscularis	2.93352e-05	0.00351748	-4.17857	9.27731e-05	0.00478305	-3.90875	NA	NA	NA	NA	NA	NA	1	1	1	0	3	-1.75759	-3.592	2.05588	-3.43005	-2.26381	3.57312	NA	NA	0.078818	0.00032815	0.0397938	0.000603472	0.0235858	0.000352759	NA	NA	0.609454	0.00674945	0.596256	0.0213464	0.490336	0.012178	NA	NA
SHE	4.6106e-05	0.00316506	4.07454	3.4242e-05	0.00120536	-4.14325	Ovary	8.67616e-05	0.0092868	3.92491	0.000191344	0.00960646	3.73018	Heart_Left_Ventricle	2.93352e-05	0.00441326	-4.17857	9.27731e-05	0.00547735	-3.90875	NA	NA	NA	NA	NA	NA	1	1	1	0	3	-1.75759	-3.592	2.05588	-3.43005	-2.26381	3.57312	NA	NA	0.078818	0.00032815	0.0397938	0.000603472	0.0235858	0.000352759	NA	NA	0.609454	0.00674945	0.596256	0.0213464	0.499522	0.0139732	NA	NA
SHE	4.6106e-05	0.00316506	4.07454	3.4242e-05	0.00120536	-4.14325	Ovary	8.67616e-05	0.0092868	3.92491	0.000191344	0.00960646	3.73018	Lung	2.93352e-05	0.00348101	-4.17857	9.27731e-05	0.00482883	-3.90875	NA	NA	NA	NA	NA	NA	1	1	1	0	3	-1.75759	-3.592	2.05588	-3.43005	-2.26381	3.57312	NA	NA	0.078818	0.00032815	0.0397938	0.000603472	0.0235858	0.000352759	NA	NA	0.609454	0.00674945	0.596256	0.0213464	0.48232	0.0118743	NA	NA
SHE	4.6106e-05	0.00316506	4.07454	3.4242e-05	0.00120536	-4.14325	Ovary	8.67616e-05	0.0092868	3.92491	0.000191344	0.00960646	3.73018	Muscle_Skeletal	2.93352e-05	0.00399041	-4.17857	9.27731e-05	0.00487405	-3.90875	NA	NA	NA	NA	NA	NA	1	1	1	0	3	-1.75759	-3.592	2.05588	-3.43005	-2.26381	3.57312	NA	NA	0.078818	0.00032815	0.0397938	0.000603472	0.0235858	0.000352759	NA	NA	0.609454	0.00674945	0.596256	0.0213464	0.496946	0.0127952	NA	NA
SHE	4.6106e-05	0.00316506	4.07454	3.4242e-05	0.00120536	-4.14325	Ovary	8.67616e-05	0.0092868	3.92491	0.000191344	0.00960646	3.73018	Ovary	2.93352e-05	0.00384557	-4.17857	9.27731e-05	0.00501494	-3.90875	NA	NA	NA	NA	NA	NA	1	1	1	0	3	-1.75759	-3.592	2.05588	-3.43005	-2.26381	3.57312	NA	NA	0.078818	0.00032815	0.0397938	0.000603472	0.0235858	0.000352759	NA	NA	0.609454	0.00674945	0.596256	0.0213464	0.497309	0.0120244	NA	NA
SHE	4.6106e-05	0.00316506	4.07454	3.4242e-05	0.00120536	-4.14325	Ovary	8.67616e-05	0.0092868	3.92491	0.000191344	0.00960646	3.73018	Skin_Sun_Exposed_Lower_leg	1.54951e-05	0.0024077	4.32153	2.76073e-05	0.00190989	4.19236	NA	NA	NA	NA	NA	NA	1	1	1	0	3	-1.75759	-3.592	2.05588	-3.43005	2.16761	-3.8762	NA	NA	0.078818	0.00032815	0.0397938	0.000603472	0.0301882	0.000106101	NA	NA	0.609454	0.00674945	0.596256	0.0213464	0.542496	0.00496514	NA	NA
SHE	4.6106e-05	0.00316506	4.07454	3.4242e-05	0.00120536	-4.14325	Ovary	8.67616e-05	0.0092868	3.92491	0.000191344	0.00960646	3.73018	Small_Intestine_Terminal_Ileum	2.93352e-05	0.00375555	-4.17857	9.27731e-05	0.00508753	-3.90875	NA	NA	NA	NA	NA	NA	1	1	1	0	3	-1.75759	-3.592	2.05588	-3.43005	-2.26381	3.57312	NA	NA	0.078818	0.00032815	0.0397938	0.000603472	0.0235858	0.000352759	NA	NA	0.609454	0.00674945	0.596256	0.0213464	0.505978	0.0123655	NA	NA
SHE	4.6106e-05	0.00316506	4.07454	3.4242e-05	0.00120536	-4.14325	Ovary	8.67616e-05	0.0092868	3.92491	0.000191344	0.00960646	3.73018	Spleen	2.93352e-05	0.00377102	-4.17857	9.27731e-05	0.00483543	-3.90875	NA	NA	NA	NA	NA	NA	1	1	1	0	3	-1.75759	-3.592	2.05588	-3.43005	-2.26381	3.57312	NA	NA	0.078818	0.00032815	0.0397938	0.000603472	0.0235858	0.000352759	NA	NA	0.609454	0.00674945	0.596256	0.0213464	0.502927	0.0117201	NA	NA
SHE	4.6106e-05	0.00316506	4.07454	3.4242e-05	0.00120536	-4.14325	Ovary	8.67616e-05	0.0092868	3.92491	0.000191344	0.00960646	3.73018	Thyroid	2.93352e-05	0.00356655	-4.17857	9.27731e-05	0.0048561	-3.90875	NA	NA	NA	NA	NA	NA	1	1	1	0	3	-1.75759	-3.592	2.05588	-3.43005	-2.26381	3.57312	NA	NA	0.078818	0.00032815	0.0397938	0.000603472	0.0235858	0.000352759	NA	NA	0.609454	0.00674945	0.596256	0.0213464	0.485529	0.011898	NA	NA
SHE	4.6106e-05	0.00316506	4.07454	3.4242e-05	0.00120536	-4.14325	Ovary	8.67616e-05	0.0092868	3.92491	0.000191344	0.00960646	3.73018	Vagina	2.93352e-05	0.00398536	-4.17857	9.27731e-05	0.00532695	-3.90875	NA	NA	NA	NA	NA	NA	1	1	1	0	3	-1.75759	-3.592	2.05588	-3.43005	-2.26381	3.57312	NA	NA	0.078818	0.00032815	0.0397938	0.000603472	0.0235858	0.000352759	NA	NA	0.609454	0.00674945	0.596256	0.0213464	0.498054	0.0129279	NA	NA
SHE	4.6106e-05	0.00316506	4.07454	3.4242e-05	0.00120536	-4.14325	Ovary	8.67616e-05	0.0092868	3.92491	0.000191344	0.00960646	3.73018	smultixcan	2.93352e-05	0.00369433	-4.17857	9.27731e-05	0.00469003	-3.90875	NA	NA	NA	NA	NA	NA	1	1	1	0	3	-1.75759	-3.592	2.05588	-3.43005	-2.26381	3.57312	NA	NA	0.078818	0.00032815	0.0397938	0.000603472	0.0235858	0.000352759	NA	NA	0.609454	0.00674945	0.596256	0.0213464	0.496573	0.0117112	NA	NA
SHE	4.6106e-05	0.00316506	4.07454	3.4242e-05	0.00120536	-4.14325	Pancreas	6.70157e-05	0.00730426	3.98664	2.91478e-05	0.00240114	4.18002	Adipose_Subcutaneous	2.93352e-05	0.0036559	-4.17857	9.27731e-05	0.00494104	-3.90875	NA	NA	NA	NA	NA	NA	1	1	1	0	3	-1.75759	-3.592	2.07049	-3.50421	-2.26381	3.57312	NA	NA	0.078818	0.00032815	0.0384061	0.000457971	0.0235858	0.000352759	NA	NA	0.609454	0.00674945	0.596216	0.0162621	0.499021	0.0124678	NA	NA
SHE	4.6106e-05	0.00316506	4.07454	3.4242e-05	0.00120536	-4.14325	Pancreas	6.70157e-05	0.00730426	3.98664	2.91478e-05	0.00240114	4.18002	Adipose_Visceral_Omentum	2.93352e-05	0.00356564	-4.17857	9.27731e-05	0.00486926	-3.90875	NA	NA	NA	NA	NA	NA	1	1	1	0	3	-1.75759	-3.592	2.07049	-3.50421	-2.26381	3.57312	NA	NA	0.078818	0.00032815	0.0384061	0.000457971	0.0235858	0.000352759	NA	NA	0.609454	0.00674945	0.596216	0.0162621	0.49329	0.0124501	NA	NA
SHE	4.6106e-05	0.00316506	4.07454	3.4242e-05	0.00120536	-4.14325	Pancreas	6.70157e-05	0.00730426	3.98664	2.91478e-05	0.00240114	4.18002	Artery_Tibial	1.54951e-05	0.00217678	4.32153	2.76073e-05	0.00180724	4.19236	NA	NA	NA	NA	NA	NA	1	1	1	0	3	-1.75759	-3.592	2.07049	-3.50421	2.16761	-3.8762	NA	NA	0.078818	0.00032815	0.0384061	0.000457971	0.0301882	0.000106101	NA	NA	0.609454	0.00674945	0.596216	0.0162621	0.543238	0.00483164	NA	NA
SHE	4.6106e-05	0.00316506	4.07454	3.4242e-05	0.00120536	-4.14325	Pancreas	6.70157e-05	0.00730426	3.98664	2.91478e-05	0.00240114	4.18002	Brain_Amygdala	2.93352e-05	0.00580966	-4.17857	9.27731e-05	0.00625429	-3.90875	NA	NA	NA	NA	NA	NA	1	1	1	0	3	-1.75759	-3.592	2.07049	-3.50421	-2.26381	3.57312	NA	NA	0.078818	0.00032815	0.0384061	0.000457971	0.0235858	0.000352759	NA	NA	0.609454	0.00674945	0.596216	0.0162621	0.541683	0.0159514	NA	NA
SHE	4.6106e-05	0.00316506	4.07454	3.4242e-05	0.00120536	-4.14325	Pancreas	6.70157e-05	0.00730426	3.98664	2.91478e-05	0.00240114	4.18002	Brain_Anterior_cingulate_cortex_BA24	2.93352e-05	0.00447486	-4.17857	9.27731e-05	0.00566862	-3.90875	NA	NA	NA	NA	NA	NA	1	1	1	0	3	-1.75759	-3.592	2.07049	-3.50421	-2.26381	3.57312	NA	NA	0.078818	0.00032815	0.0384061	0.000457971	0.0235858	0.000352759	NA	NA	0.609454	0.00674945	0.596216	0.0162621	0.551081	0.0145889	NA	NA
SHE	4.6106e-05	0.00316506	4.07454	3.4242e-05	0.00120536	-4.14325	Pancreas	6.70157e-05	0.00730426	3.98664	2.91478e-05	0.00240114	4.18002	Brain_Caudate_basal_ganglia	2.93352e-05	0.0043848	-4.17857	9.27731e-05	0.00550286	-3.90875	NA	NA	NA	NA	NA	NA	1	1	1	0	3	-1.75759	-3.592	2.07049	-3.50421	-2.26381	3.57312	NA	NA	0.078818	0.00032815	0.0384061	0.000457971	0.0235858	0.000352759	NA	NA	0.609454	0.00674945	0.596216	0.0162621	0.520863	0.0143056	NA	NA
SHE	4.6106e-05	0.00316506	4.07454	3.4242e-05	0.00120536	-4.14325	Pancreas	6.70157e-05	0.00730426	3.98664	2.91478e-05	0.00240114	4.18002	Brain_Nucleus_accumbens_basal_ganglia	2.93352e-05	0.00444773	-4.17857	9.27731e-05	0.00582311	-3.90875	NA	NA	NA	NA	NA	NA	1	1	1	0	3	-1.75759	-3.592	2.07049	-3.50421	-2.26381	3.57312	NA	NA	0.078818	0.00032815	0.0384061	0.000457971	0.0235858	0.000352759	NA	NA	0.609454	0.00674945	0.596216	0.0162621	0.503113	0.014223	NA	NA
SHE	4.6106e-05	0.00316506	4.07454	3.4242e-05	0.00120536	-4.14325	Pancreas	6.70157e-05	0.00730426	3.98664	2.91478e-05	0.00240114	4.18002	Brain_Spinal_cord_cervical_c-1	2.93352e-05	0.00462483	-4.17857	9.27731e-05	0.00599791	-3.90875	NA	NA	NA	NA	NA	NA	1	1	1	0	3	-1.75759	-3.592	2.07049	-3.50421	-2.26381	3.57312	NA	NA	0.078818	0.00032815	0.0384061	0.000457971	0.0235858	0.000352759	NA	NA	0.609454	0.00674945	0.596216	0.0162621	0.533174	0.0146251	NA	NA
SHE	4.6106e-05	0.00316506	4.07454	3.4242e-05	0.00120536	-4.14325	Pancreas	6.70157e-05	0.00730426	3.98664	2.91478e-05	0.00240114	4.18002	Breast_Mammary_Tissue	2.93352e-05	0.00354275	-4.17857	9.27731e-05	0.00475838	-3.90875	NA	NA	NA	NA	NA	NA	1	1	1	0	3	-1.75759	-3.592	2.07049	-3.50421	-2.26381	3.57312	NA	NA	0.078818	0.00032815	0.0384061	0.000457971	0.0235858	0.000352759	NA	NA	0.609454	0.00674945	0.596216	0.0162621	0.490627	0.0122503	NA	NA
SHE	4.6106e-05	0.00316506	4.07454	3.4242e-05	0.00120536	-4.14325	Pancreas	6.70157e-05	0.00730426	3.98664	2.91478e-05	0.00240114	4.18002	Colon_Transverse	1.54739e-05	0.00235505	4.32183	2.75777e-05	0.00203946	4.1926	NA	NA	NA	NA	NA	NA	1	1	1	0	3	-1.75759	-3.592	2.07049	-3.50421	2.16782	-3.87641	NA	NA	0.078818	0.00032815	0.0384061	0.000457971	0.0301726	0.000106009	NA	NA	0.609454	0.00674945	0.596216	0.0162621	0.539524	0.00523149	NA	NA
SHE	4.6106e-05	0.00316506	4.07454	3.4242e-05	0.00120536	-4.14325	Pancreas	6.70157e-05	0.00730426	3.98664	2.91478e-05	0.00240114	4.18002	Esophagus_Muscularis	2.93352e-05	0.00351748	-4.17857	9.27731e-05	0.00478305	-3.90875	NA	NA	NA	NA	NA	NA	1	1	1	0	3	-1.75759	-3.592	2.07049	-3.50421	-2.26381	3.57312	NA	NA	0.078818	0.00032815	0.0384061	0.000457971	0.0235858	0.000352759	NA	NA	0.609454	0.00674945	0.596216	0.0162621	0.490336	0.012178	NA	NA
SHE	4.6106e-05	0.00316506	4.07454	3.4242e-05	0.00120536	-4.14325	Pancreas	6.70157e-05	0.00730426	3.98664	2.91478e-05	0.00240114	4.18002	Heart_Left_Ventricle	2.93352e-05	0.00441326	-4.17857	9.27731e-05	0.00547735	-3.90875	NA	NA	NA	NA	NA	NA	1	1	1	0	3	-1.75759	-3.592	2.07049	-3.50421	-2.26381	3.57312	NA	NA	0.078818	0.00032815	0.0384061	0.000457971	0.0235858	0.000352759	NA	NA	0.609454	0.00674945	0.596216	0.0162621	0.499522	0.0139732	NA	NA
SHE	4.6106e-05	0.00316506	4.07454	3.4242e-05	0.00120536	-4.14325	Pancreas	6.70157e-05	0.00730426	3.98664	2.91478e-05	0.00240114	4.18002	Lung	2.93352e-05	0.00348101	-4.17857	9.27731e-05	0.00482883	-3.90875	NA	NA	NA	NA	NA	NA	1	1	1	0	3	-1.75759	-3.592	2.07049	-3.50421	-2.26381	3.57312	NA	NA	0.078818	0.00032815	0.0384061	0.000457971	0.0235858	0.000352759	NA	NA	0.609454	0.00674945	0.596216	0.0162621	0.48232	0.0118743	NA	NA
SHE	4.6106e-05	0.00316506	4.07454	3.4242e-05	0.00120536	-4.14325	Pancreas	6.70157e-05	0.00730426	3.98664	2.91478e-05	0.00240114	4.18002	Muscle_Skeletal	2.93352e-05	0.00399041	-4.17857	9.27731e-05	0.00487405	-3.90875	NA	NA	NA	NA	NA	NA	1	1	1	0	3	-1.75759	-3.592	2.07049	-3.50421	-2.26381	3.57312	NA	NA	0.078818	0.00032815	0.0384061	0.000457971	0.0235858	0.000352759	NA	NA	0.609454	0.00674945	0.596216	0.0162621	0.496946	0.0127952	NA	NA
SHE	4.6106e-05	0.00316506	4.07454	3.4242e-05	0.00120536	-4.14325	Pancreas	6.70157e-05	0.00730426	3.98664	2.91478e-05	0.00240114	4.18002	Ovary	2.93352e-05	0.00384557	-4.17857	9.27731e-05	0.00501494	-3.90875	NA	NA	NA	NA	NA	NA	1	1	1	0	3	-1.75759	-3.592	2.07049	-3.50421	-2.26381	3.57312	NA	NA	0.078818	0.00032815	0.0384061	0.000457971	0.0235858	0.000352759	NA	NA	0.609454	0.00674945	0.596216	0.0162621	0.497309	0.0120244	NA	NA
SHE	4.6106e-05	0.00316506	4.07454	3.4242e-05	0.00120536	-4.14325	Pancreas	6.70157e-05	0.00730426	3.98664	2.91478e-05	0.00240114	4.18002	Skin_Sun_Exposed_Lower_leg	1.54951e-05	0.0024077	4.32153	2.76073e-05	0.00190989	4.19236	NA	NA	NA	NA	NA	NA	1	1	1	0	3	-1.75759	-3.592	2.07049	-3.50421	2.16761	-3.8762	NA	NA	0.078818	0.00032815	0.0384061	0.000457971	0.0301882	0.000106101	NA	NA	0.609454	0.00674945	0.596216	0.0162621	0.542496	0.00496514	NA	NA
SHE	4.6106e-05	0.00316506	4.07454	3.4242e-05	0.00120536	-4.14325	Pancreas	6.70157e-05	0.00730426	3.98664	2.91478e-05	0.00240114	4.18002	Small_Intestine_Terminal_Ileum	2.93352e-05	0.00375555	-4.17857	9.27731e-05	0.00508753	-3.90875	NA	NA	NA	NA	NA	NA	1	1	1	0	3	-1.75759	-3.592	2.07049	-3.50421	-2.26381	3.57312	NA	NA	0.078818	0.00032815	0.0384061	0.000457971	0.0235858	0.000352759	NA	NA	0.609454	0.00674945	0.596216	0.0162621	0.505978	0.0123655	NA	NA
SHE	4.6106e-05	0.00316506	4.07454	3.4242e-05	0.00120536	-4.14325	Pancreas	6.70157e-05	0.00730426	3.98664	2.91478e-05	0.00240114	4.18002	Spleen	2.93352e-05	0.00377102	-4.17857	9.27731e-05	0.00483543	-3.90875	NA	NA	NA	NA	NA	NA	1	1	1	0	3	-1.75759	-3.592	2.07049	-3.50421	-2.26381	3.57312	NA	NA	0.078818	0.00032815	0.0384061	0.000457971	0.0235858	0.000352759	NA	NA	0.609454	0.00674945	0.596216	0.0162621	0.502927	0.0117201	NA	NA
SHE	4.6106e-05	0.00316506	4.07454	3.4242e-05	0.00120536	-4.14325	Pancreas	6.70157e-05	0.00730426	3.98664	2.91478e-05	0.00240114	4.18002	Thyroid	2.93352e-05	0.00356655	-4.17857	9.27731e-05	0.0048561	-3.90875	NA	NA	NA	NA	NA	NA	1	1	1	0	3	-1.75759	-3.592	2.07049	-3.50421	-2.26381	3.57312	NA	NA	0.078818	0.00032815	0.0384061	0.000457971	0.0235858	0.000352759	NA	NA	0.609454	0.00674945	0.596216	0.0162621	0.485529	0.011898	NA	NA
SHE	4.6106e-05	0.00316506	4.07454	3.4242e-05	0.00120536	-4.14325	Pancreas	6.70157e-05	0.00730426	3.98664	2.91478e-05	0.00240114	4.18002	Vagina	2.93352e-05	0.00398536	-4.17857	9.27731e-05	0.00532695	-3.90875	NA	NA	NA	NA	NA	NA	1	1	1	0	3	-1.75759	-3.592	2.07049	-3.50421	-2.26381	3.57312	NA	NA	0.078818	0.00032815	0.0384061	0.000457971	0.0235858	0.000352759	NA	NA	0.609454	0.00674945	0.596216	0.0162621	0.498054	0.0129279	NA	NA
SHE	4.6106e-05	0.00316506	4.07454	3.4242e-05	0.00120536	-4.14325	Pancreas	6.70157e-05	0.00730426	3.98664	2.91478e-05	0.00240114	4.18002	smultixcan	2.93352e-05	0.00369433	-4.17857	9.27731e-05	0.00469003	-3.90875	NA	NA	NA	NA	NA	NA	1	1	1	0	3	-1.75759	-3.592	2.07049	-3.50421	-2.26381	3.57312	NA	NA	0.078818	0.00032815	0.0384061	0.000457971	0.0235858	0.000352759	NA	NA	0.609454	0.00674945	0.596216	0.0162621	0.496573	0.0117112	NA	NA
SHE	4.6106e-05	0.00316506	4.07454	3.4242e-05	0.00120536	-4.14325	Prostate	9.09486e-05	0.0090704	3.91355	0.000204971	0.00954688	3.71281	Adipose_Subcutaneous	2.93352e-05	0.0036559	-4.17857	9.27731e-05	0.00494104	-3.90875	NA	NA	NA	NA	NA	NA	1	1	1	0	3	-1.75759	-3.592	2.06298	-3.4059	-2.26381	3.57312	NA	NA	0.078818	0.00032815	0.0391142	0.000659456	0.0235858	0.000352759	NA	NA	0.609454	0.00674945	0.572724	0.0206878	0.499021	0.0124678	NA	NA
SHE	4.6106e-05	0.00316506	4.07454	3.4242e-05	0.00120536	-4.14325	Prostate	9.09486e-05	0.0090704	3.91355	0.000204971	0.00954688	3.71281	Adipose_Visceral_Omentum	2.93352e-05	0.00356564	-4.17857	9.27731e-05	0.00486926	-3.90875	NA	NA	NA	NA	NA	NA	1	1	1	0	3	-1.75759	-3.592	2.06298	-3.4059	-2.26381	3.57312	NA	NA	0.078818	0.00032815	0.0391142	0.000659456	0.0235858	0.000352759	NA	NA	0.609454	0.00674945	0.572724	0.0206878	0.49329	0.0124501	NA	NA
SHE	4.6106e-05	0.00316506	4.07454	3.4242e-05	0.00120536	-4.14325	Prostate	9.09486e-05	0.0090704	3.91355	0.000204971	0.00954688	3.71281	Artery_Tibial	1.54951e-05	0.00217678	4.32153	2.76073e-05	0.00180724	4.19236	NA	NA	NA	NA	NA	NA	1	1	1	0	3	-1.75759	-3.592	2.06298	-3.4059	2.16761	-3.8762	NA	NA	0.078818	0.00032815	0.0391142	0.000659456	0.0301882	0.000106101	NA	NA	0.609454	0.00674945	0.572724	0.0206878	0.543238	0.00483164	NA	NA
SHE	4.6106e-05	0.00316506	4.07454	3.4242e-05	0.00120536	-4.14325	Prostate	9.09486e-05	0.0090704	3.91355	0.000204971	0.00954688	3.71281	Brain_Amygdala	2.93352e-05	0.00580966	-4.17857	9.27731e-05	0.00625429	-3.90875	NA	NA	NA	NA	NA	NA	1	1	1	0	3	-1.75759	-3.592	2.06298	-3.4059	-2.26381	3.57312	NA	NA	0.078818	0.00032815	0.0391142	0.000659456	0.0235858	0.000352759	NA	NA	0.609454	0.00674945	0.572724	0.0206878	0.541683	0.0159514	NA	NA
SHE	4.6106e-05	0.00316506	4.07454	3.4242e-05	0.00120536	-4.14325	Prostate	9.09486e-05	0.0090704	3.91355	0.000204971	0.00954688	3.71281	Brain_Anterior_cingulate_cortex_BA24	2.93352e-05	0.00447486	-4.17857	9.27731e-05	0.00566862	-3.90875	NA	NA	NA	NA	NA	NA	1	1	1	0	3	-1.75759	-3.592	2.06298	-3.4059	-2.26381	3.57312	NA	NA	0.078818	0.00032815	0.0391142	0.000659456	0.0235858	0.000352759	NA	NA	0.609454	0.00674945	0.572724	0.0206878	0.551081	0.0145889	NA	NA
SHE	4.6106e-05	0.00316506	4.07454	3.4242e-05	0.00120536	-4.14325	Prostate	9.09486e-05	0.0090704	3.91355	0.000204971	0.00954688	3.71281	Brain_Caudate_basal_ganglia	2.93352e-05	0.0043848	-4.17857	9.27731e-05	0.00550286	-3.90875	NA	NA	NA	NA	NA	NA	1	1	1	0	3	-1.75759	-3.592	2.06298	-3.4059	-2.26381	3.57312	NA	NA	0.078818	0.00032815	0.0391142	0.000659456	0.0235858	0.000352759	NA	NA	0.609454	0.00674945	0.572724	0.0206878	0.520863	0.0143056	NA	NA
SHE	4.6106e-05	0.00316506	4.07454	3.4242e-05	0.00120536	-4.14325	Prostate	9.09486e-05	0.0090704	3.91355	0.000204971	0.00954688	3.71281	Brain_Nucleus_accumbens_basal_ganglia	2.93352e-05	0.00444773	-4.17857	9.27731e-05	0.00582311	-3.90875	NA	NA	NA	NA	NA	NA	1	1	1	0	3	-1.75759	-3.592	2.06298	-3.4059	-2.26381	3.57312	NA	NA	0.078818	0.00032815	0.0391142	0.000659456	0.0235858	0.000352759	NA	NA	0.609454	0.00674945	0.572724	0.0206878	0.503113	0.014223	NA	NA
SHE	4.6106e-05	0.00316506	4.07454	3.4242e-05	0.00120536	-4.14325	Prostate	9.09486e-05	0.0090704	3.91355	0.000204971	0.00954688	3.71281	Brain_Spinal_cord_cervical_c-1	2.93352e-05	0.00462483	-4.17857	9.27731e-05	0.00599791	-3.90875	NA	NA	NA	NA	NA	NA	1	1	1	0	3	-1.75759	-3.592	2.06298	-3.4059	-2.26381	3.57312	NA	NA	0.078818	0.00032815	0.0391142	0.000659456	0.0235858	0.000352759	NA	NA	0.609454	0.00674945	0.572724	0.0206878	0.533174	0.0146251	NA	NA
SHE	4.6106e-05	0.00316506	4.07454	3.4242e-05	0.00120536	-4.14325	Prostate	9.09486e-05	0.0090704	3.91355	0.000204971	0.00954688	3.71281	Breast_Mammary_Tissue	2.93352e-05	0.00354275	-4.17857	9.27731e-05	0.00475838	-3.90875	NA	NA	NA	NA	NA	NA	1	1	1	0	3	-1.75759	-3.592	2.06298	-3.4059	-2.26381	3.57312	NA	NA	0.078818	0.00032815	0.0391142	0.000659456	0.0235858	0.000352759	NA	NA	0.609454	0.00674945	0.572724	0.0206878	0.490627	0.0122503	NA	NA
SHE	4.6106e-05	0.00316506	4.07454	3.4242e-05	0.00120536	-4.14325	Prostate	9.09486e-05	0.0090704	3.91355	0.000204971	0.00954688	3.71281	Colon_Transverse	1.54739e-05	0.00235505	4.32183	2.75777e-05	0.00203946	4.1926	NA	NA	NA	NA	NA	NA	1	1	1	0	3	-1.75759	-3.592	2.06298	-3.4059	2.16782	-3.87641	NA	NA	0.078818	0.00032815	0.0391142	0.000659456	0.0301726	0.000106009	NA	NA	0.609454	0.00674945	0.572724	0.0206878	0.539524	0.00523149	NA	NA
SHE	4.6106e-05	0.00316506	4.07454	3.4242e-05	0.00120536	-4.14325	Prostate	9.09486e-05	0.0090704	3.91355	0.000204971	0.00954688	3.71281	Esophagus_Muscularis	2.93352e-05	0.00351748	-4.17857	9.27731e-05	0.00478305	-3.90875	NA	NA	NA	NA	NA	NA	1	1	1	0	3	-1.75759	-3.592	2.06298	-3.4059	-2.26381	3.57312	NA	NA	0.078818	0.00032815	0.0391142	0.000659456	0.0235858	0.000352759	NA	NA	0.609454	0.00674945	0.572724	0.0206878	0.490336	0.012178	NA	NA
SHE	4.6106e-05	0.00316506	4.07454	3.4242e-05	0.00120536	-4.14325	Prostate	9.09486e-05	0.0090704	3.91355	0.000204971	0.00954688	3.71281	Heart_Left_Ventricle	2.93352e-05	0.00441326	-4.17857	9.27731e-05	0.00547735	-3.90875	NA	NA	NA	NA	NA	NA	1	1	1	0	3	-1.75759	-3.592	2.06298	-3.4059	-2.26381	3.57312	NA	NA	0.078818	0.00032815	0.0391142	0.000659456	0.0235858	0.000352759	NA	NA	0.609454	0.00674945	0.572724	0.0206878	0.499522	0.0139732	NA	NA
SHE	4.6106e-05	0.00316506	4.07454	3.4242e-05	0.00120536	-4.14325	Prostate	9.09486e-05	0.0090704	3.91355	0.000204971	0.00954688	3.71281	Lung	2.93352e-05	0.00348101	-4.17857	9.27731e-05	0.00482883	-3.90875	NA	NA	NA	NA	NA	NA	1	1	1	0	3	-1.75759	-3.592	2.06298	-3.4059	-2.26381	3.57312	NA	NA	0.078818	0.00032815	0.0391142	0.000659456	0.0235858	0.000352759	NA	NA	0.609454	0.00674945	0.572724	0.0206878	0.48232	0.0118743	NA	NA
SHE	4.6106e-05	0.00316506	4.07454	3.4242e-05	0.00120536	-4.14325	Prostate	9.09486e-05	0.0090704	3.91355	0.000204971	0.00954688	3.71281	Muscle_Skeletal	2.93352e-05	0.00399041	-4.17857	9.27731e-05	0.00487405	-3.90875	NA	NA	NA	NA	NA	NA	1	1	1	0	3	-1.75759	-3.592	2.06298	-3.4059	-2.26381	3.57312	NA	NA	0.078818	0.00032815	0.0391142	0.000659456	0.0235858	0.000352759	NA	NA	0.609454	0.00674945	0.572724	0.0206878	0.496946	0.0127952	NA	NA
SHE	4.6106e-05	0.00316506	4.07454	3.4242e-05	0.00120536	-4.14325	Prostate	9.09486e-05	0.0090704	3.91355	0.000204971	0.00954688	3.71281	Ovary	2.93352e-05	0.00384557	-4.17857	9.27731e-05	0.00501494	-3.90875	NA	NA	NA	NA	NA	NA	1	1	1	0	3	-1.75759	-3.592	2.06298	-3.4059	-2.26381	3.57312	NA	NA	0.078818	0.00032815	0.0391142	0.000659456	0.0235858	0.000352759	NA	NA	0.609454	0.00674945	0.572724	0.0206878	0.497309	0.0120244	NA	NA
SHE	4.6106e-05	0.00316506	4.07454	3.4242e-05	0.00120536	-4.14325	Prostate	9.09486e-05	0.0090704	3.91355	0.000204971	0.00954688	3.71281	Skin_Sun_Exposed_Lower_leg	1.54951e-05	0.0024077	4.32153	2.76073e-05	0.00190989	4.19236	NA	NA	NA	NA	NA	NA	1	1	1	0	3	-1.75759	-3.592	2.06298	-3.4059	2.16761	-3.8762	NA	NA	0.078818	0.00032815	0.0391142	0.000659456	0.0301882	0.000106101	NA	NA	0.609454	0.00674945	0.572724	0.0206878	0.542496	0.00496514	NA	NA
SHE	4.6106e-05	0.00316506	4.07454	3.4242e-05	0.00120536	-4.14325	Prostate	9.09486e-05	0.0090704	3.91355	0.000204971	0.00954688	3.71281	Small_Intestine_Terminal_Ileum	2.93352e-05	0.00375555	-4.17857	9.27731e-05	0.00508753	-3.90875	NA	NA	NA	NA	NA	NA	1	1	1	0	3	-1.75759	-3.592	2.06298	-3.4059	-2.26381	3.57312	NA	NA	0.078818	0.00032815	0.0391142	0.000659456	0.0235858	0.000352759	NA	NA	0.609454	0.00674945	0.572724	0.0206878	0.505978	0.0123655	NA	NA
SHE	4.6106e-05	0.00316506	4.07454	3.4242e-05	0.00120536	-4.14325	Prostate	9.09486e-05	0.0090704	3.91355	0.000204971	0.00954688	3.71281	Spleen	2.93352e-05	0.00377102	-4.17857	9.27731e-05	0.00483543	-3.90875	NA	NA	NA	NA	NA	NA	1	1	1	0	3	-1.75759	-3.592	2.06298	-3.4059	-2.26381	3.57312	NA	NA	0.078818	0.00032815	0.0391142	0.000659456	0.0235858	0.000352759	NA	NA	0.609454	0.00674945	0.572724	0.0206878	0.502927	0.0117201	NA	NA
SHE	4.6106e-05	0.00316506	4.07454	3.4242e-05	0.00120536	-4.14325	Prostate	9.09486e-05	0.0090704	3.91355	0.000204971	0.00954688	3.71281	Thyroid	2.93352e-05	0.00356655	-4.17857	9.27731e-05	0.0048561	-3.90875	NA	NA	NA	NA	NA	NA	1	1	1	0	3	-1.75759	-3.592	2.06298	-3.4059	-2.26381	3.57312	NA	NA	0.078818	0.00032815	0.0391142	0.000659456	0.0235858	0.000352759	NA	NA	0.609454	0.00674945	0.572724	0.0206878	0.485529	0.011898	NA	NA
SHE	4.6106e-05	0.00316506	4.07454	3.4242e-05	0.00120536	-4.14325	Prostate	9.09486e-05	0.0090704	3.91355	0.000204971	0.00954688	3.71281	Vagina	2.93352e-05	0.00398536	-4.17857	9.27731e-05	0.00532695	-3.90875	NA	NA	NA	NA	NA	NA	1	1	1	0	3	-1.75759	-3.592	2.06298	-3.4059	-2.26381	3.57312	NA	NA	0.078818	0.00032815	0.0391142	0.000659456	0.0235858	0.000352759	NA	NA	0.609454	0.00674945	0.572724	0.0206878	0.498054	0.0129279	NA	NA
SHE	4.6106e-05	0.00316506	4.07454	3.4242e-05	0.00120536	-4.14325	Prostate	9.09486e-05	0.0090704	3.91355	0.000204971	0.00954688	3.71281	smultixcan	2.93352e-05	0.00369433	-4.17857	9.27731e-05	0.00469003	-3.90875	NA	NA	NA	NA	NA	NA	1	1	1	0	3	-1.75759	-3.592	2.06298	-3.4059	-2.26381	3.57312	NA	NA	0.078818	0.00032815	0.0391142	0.000659456	0.0235858	0.000352759	NA	NA	0.609454	0.00674945	0.572724	0.0206878	0.496573	0.0117112	NA	NA
SHE	4.6106e-05	0.00316506	4.07454	3.4242e-05	0.00120536	-4.14325	Spleen	2.88419e-05	0.00369906	4.18242	6.24004e-05	0.00403539	4.00354	Adipose_Subcutaneous	2.93352e-05	0.0036559	-4.17857	9.27731e-05	0.00494104	-3.90875	NA	NA	NA	NA	NA	NA	1	1	1	0	3	-1.75759	-3.592	2.15756	-3.68991	-2.26381	3.57312	NA	NA	0.078818	0.00032815	0.0309622	0.000224334	0.0235858	0.000352759	NA	NA	0.609454	0.00674945	0.597014	0.0099614	0.499021	0.0124678	NA	NA
SHE	4.6106e-05	0.00316506	4.07454	3.4242e-05	0.00120536	-4.14325	Spleen	2.88419e-05	0.00369906	4.18242	6.24004e-05	0.00403539	4.00354	Adipose_Visceral_Omentum	2.93352e-05	0.00356564	-4.17857	9.27731e-05	0.00486926	-3.90875	NA	NA	NA	NA	NA	NA	1	1	1	0	3	-1.75759	-3.592	2.15756	-3.68991	-2.26381	3.57312	NA	NA	0.078818	0.00032815	0.0309622	0.000224334	0.0235858	0.000352759	NA	NA	0.609454	0.00674945	0.597014	0.0099614	0.49329	0.0124501	NA	NA
SHE	4.6106e-05	0.00316506	4.07454	3.4242e-05	0.00120536	-4.14325	Spleen	2.88419e-05	0.00369906	4.18242	6.24004e-05	0.00403539	4.00354	Artery_Tibial	1.54951e-05	0.00217678	4.32153	2.76073e-05	0.00180724	4.19236	NA	NA	NA	NA	NA	NA	1	1	1	0	3	-1.75759	-3.592	2.15756	-3.68991	2.16761	-3.8762	NA	NA	0.078818	0.00032815	0.0309622	0.000224334	0.0301882	0.000106101	NA	NA	0.609454	0.00674945	0.597014	0.0099614	0.543238	0.00483164	NA	NA
SHE	4.6106e-05	0.00316506	4.07454	3.4242e-05	0.00120536	-4.14325	Spleen	2.88419e-05	0.00369906	4.18242	6.24004e-05	0.00403539	4.00354	Brain_Amygdala	2.93352e-05	0.00580966	-4.17857	9.27731e-05	0.00625429	-3.90875	NA	NA	NA	NA	NA	NA	1	1	1	0	3	-1.75759	-3.592	2.15756	-3.68991	-2.26381	3.57312	NA	NA	0.078818	0.00032815	0.0309622	0.000224334	0.0235858	0.000352759	NA	NA	0.609454	0.00674945	0.597014	0.0099614	0.541683	0.0159514	NA	NA
SHE	4.6106e-05	0.00316506	4.07454	3.4242e-05	0.00120536	-4.14325	Spleen	2.88419e-05	0.00369906	4.18242	6.24004e-05	0.00403539	4.00354	Brain_Anterior_cingulate_cortex_BA24	2.93352e-05	0.00447486	-4.17857	9.27731e-05	0.00566862	-3.90875	NA	NA	NA	NA	NA	NA	1	1	1	0	3	-1.75759	-3.592	2.15756	-3.68991	-2.26381	3.57312	NA	NA	0.078818	0.00032815	0.0309622	0.000224334	0.0235858	0.000352759	NA	NA	0.609454	0.00674945	0.597014	0.0099614	0.551081	0.0145889	NA	NA
SHE	4.6106e-05	0.00316506	4.07454	3.4242e-05	0.00120536	-4.14325	Spleen	2.88419e-05	0.00369906	4.18242	6.24004e-05	0.00403539	4.00354	Brain_Caudate_basal_ganglia	2.93352e-05	0.0043848	-4.17857	9.27731e-05	0.00550286	-3.90875	NA	NA	NA	NA	NA	NA	1	1	1	0	3	-1.75759	-3.592	2.15756	-3.68991	-2.26381	3.57312	NA	NA	0.078818	0.00032815	0.0309622	0.000224334	0.0235858	0.000352759	NA	NA	0.609454	0.00674945	0.597014	0.0099614	0.520863	0.0143056	NA	NA
SHE	4.6106e-05	0.00316506	4.07454	3.4242e-05	0.00120536	-4.14325	Spleen	2.88419e-05	0.00369906	4.18242	6.24004e-05	0.00403539	4.00354	Brain_Nucleus_accumbens_basal_ganglia	2.93352e-05	0.00444773	-4.17857	9.27731e-05	0.00582311	-3.90875	NA	NA	NA	NA	NA	NA	1	1	1	0	3	-1.75759	-3.592	2.15756	-3.68991	-2.26381	3.57312	NA	NA	0.078818	0.00032815	0.0309622	0.000224334	0.0235858	0.000352759	NA	NA	0.609454	0.00674945	0.597014	0.0099614	0.503113	0.014223	NA	NA
SHE	4.6106e-05	0.00316506	4.07454	3.4242e-05	0.00120536	-4.14325	Spleen	2.88419e-05	0.00369906	4.18242	6.24004e-05	0.00403539	4.00354	Brain_Spinal_cord_cervical_c-1	2.93352e-05	0.00462483	-4.17857	9.27731e-05	0.00599791	-3.90875	NA	NA	NA	NA	NA	NA	1	1	1	0	3	-1.75759	-3.592	2.15756	-3.68991	-2.26381	3.57312	NA	NA	0.078818	0.00032815	0.0309622	0.000224334	0.0235858	0.000352759	NA	NA	0.609454	0.00674945	0.597014	0.0099614	0.533174	0.0146251	NA	NA
SHE	4.6106e-05	0.00316506	4.07454	3.4242e-05	0.00120536	-4.14325	Spleen	2.88419e-05	0.00369906	4.18242	6.24004e-05	0.00403539	4.00354	Breast_Mammary_Tissue	2.93352e-05	0.00354275	-4.17857	9.27731e-05	0.00475838	-3.90875	NA	NA	NA	NA	NA	NA	1	1	1	0	3	-1.75759	-3.592	2.15756	-3.68991	-2.26381	3.57312	NA	NA	0.078818	0.00032815	0.0309622	0.000224334	0.0235858	0.000352759	NA	NA	0.609454	0.00674945	0.597014	0.0099614	0.490627	0.0122503	NA	NA
SHE	4.6106e-05	0.00316506	4.07454	3.4242e-05	0.00120536	-4.14325	Spleen	2.88419e-05	0.00369906	4.18242	6.24004e-05	0.00403539	4.00354	Colon_Transverse	1.54739e-05	0.00235505	4.32183	2.75777e-05	0.00203946	4.1926	NA	NA	NA	NA	NA	NA	1	1	1	0	3	-1.75759	-3.592	2.15756	-3.68991	2.16782	-3.87641	NA	NA	0.078818	0.00032815	0.0309622	0.000224334	0.0301726	0.000106009	NA	NA	0.609454	0.00674945	0.597014	0.0099614	0.539524	0.00523149	NA	NA
SHE	4.6106e-05	0.00316506	4.07454	3.4242e-05	0.00120536	-4.14325	Spleen	2.88419e-05	0.00369906	4.18242	6.24004e-05	0.00403539	4.00354	Esophagus_Muscularis	2.93352e-05	0.00351748	-4.17857	9.27731e-05	0.00478305	-3.90875	NA	NA	NA	NA	NA	NA	1	1	1	0	3	-1.75759	-3.592	2.15756	-3.68991	-2.26381	3.57312	NA	NA	0.078818	0.00032815	0.0309622	0.000224334	0.0235858	0.000352759	NA	NA	0.609454	0.00674945	0.597014	0.0099614	0.490336	0.012178	NA	NA
SHE	4.6106e-05	0.00316506	4.07454	3.4242e-05	0.00120536	-4.14325	Spleen	2.88419e-05	0.00369906	4.18242	6.24004e-05	0.00403539	4.00354	Heart_Left_Ventricle	2.93352e-05	0.00441326	-4.17857	9.27731e-05	0.00547735	-3.90875	NA	NA	NA	NA	NA	NA	1	1	1	0	3	-1.75759	-3.592	2.15756	-3.68991	-2.26381	3.57312	NA	NA	0.078818	0.00032815	0.0309622	0.000224334	0.0235858	0.000352759	NA	NA	0.609454	0.00674945	0.597014	0.0099614	0.499522	0.0139732	NA	NA
SHE	4.6106e-05	0.00316506	4.07454	3.4242e-05	0.00120536	-4.14325	Spleen	2.88419e-05	0.00369906	4.18242	6.24004e-05	0.00403539	4.00354	Lung	2.93352e-05	0.00348101	-4.17857	9.27731e-05	0.00482883	-3.90875	NA	NA	NA	NA	NA	NA	1	1	1	0	3	-1.75759	-3.592	2.15756	-3.68991	-2.26381	3.57312	NA	NA	0.078818	0.00032815	0.0309622	0.000224334	0.0235858	0.000352759	NA	NA	0.609454	0.00674945	0.597014	0.0099614	0.48232	0.0118743	NA	NA
SHE	4.6106e-05	0.00316506	4.07454	3.4242e-05	0.00120536	-4.14325	Spleen	2.88419e-05	0.00369906	4.18242	6.24004e-05	0.00403539	4.00354	Muscle_Skeletal	2.93352e-05	0.00399041	-4.17857	9.27731e-05	0.00487405	-3.90875	NA	NA	NA	NA	NA	NA	1	1	1	0	3	-1.75759	-3.592	2.15756	-3.68991	-2.26381	3.57312	NA	NA	0.078818	0.00032815	0.0309622	0.000224334	0.0235858	0.000352759	NA	NA	0.609454	0.00674945	0.597014	0.0099614	0.496946	0.0127952	NA	NA
SHE	4.6106e-05	0.00316506	4.07454	3.4242e-05	0.00120536	-4.14325	Spleen	2.88419e-05	0.00369906	4.18242	6.24004e-05	0.00403539	4.00354	Ovary	2.93352e-05	0.00384557	-4.17857	9.27731e-05	0.00501494	-3.90875	NA	NA	NA	NA	NA	NA	1	1	1	0	3	-1.75759	-3.592	2.15756	-3.68991	-2.26381	3.57312	NA	NA	0.078818	0.00032815	0.0309622	0.000224334	0.0235858	0.000352759	NA	NA	0.609454	0.00674945	0.597014	0.0099614	0.497309	0.0120244	NA	NA
SHE	4.6106e-05	0.00316506	4.07454	3.4242e-05	0.00120536	-4.14325	Spleen	2.88419e-05	0.00369906	4.18242	6.24004e-05	0.00403539	4.00354	Skin_Sun_Exposed_Lower_leg	1.54951e-05	0.0024077	4.32153	2.76073e-05	0.00190989	4.19236	NA	NA	NA	NA	NA	NA	1	1	1	0	3	-1.75759	-3.592	2.15756	-3.68991	2.16761	-3.8762	NA	NA	0.078818	0.00032815	0.0309622	0.000224334	0.0301882	0.000106101	NA	NA	0.609454	0.00674945	0.597014	0.0099614	0.542496	0.00496514	NA	NA
SHE	4.6106e-05	0.00316506	4.07454	3.4242e-05	0.00120536	-4.14325	Spleen	2.88419e-05	0.00369906	4.18242	6.24004e-05	0.00403539	4.00354	Small_Intestine_Terminal_Ileum	2.93352e-05	0.00375555	-4.17857	9.27731e-05	0.00508753	-3.90875	NA	NA	NA	NA	NA	NA	1	1	1	0	3	-1.75759	-3.592	2.15756	-3.68991	-2.26381	3.57312	NA	NA	0.078818	0.00032815	0.0309622	0.000224334	0.0235858	0.000352759	NA	NA	0.609454	0.00674945	0.597014	0.0099614	0.505978	0.0123655	NA	NA
SHE	4.6106e-05	0.00316506	4.07454	3.4242e-05	0.00120536	-4.14325	Spleen	2.88419e-05	0.00369906	4.18242	6.24004e-05	0.00403539	4.00354	Spleen	2.93352e-05	0.00377102	-4.17857	9.27731e-05	0.00483543	-3.90875	NA	NA	NA	NA	NA	NA	1	1	1	0	3	-1.75759	-3.592	2.15756	-3.68991	-2.26381	3.57312	NA	NA	0.078818	0.00032815	0.0309622	0.000224334	0.0235858	0.000352759	NA	NA	0.609454	0.00674945	0.597014	0.0099614	0.502927	0.0117201	NA	NA
SHE	4.6106e-05	0.00316506	4.07454	3.4242e-05	0.00120536	-4.14325	Spleen	2.88419e-05	0.00369906	4.18242	6.24004e-05	0.00403539	4.00354	Thyroid	2.93352e-05	0.00356655	-4.17857	9.27731e-05	0.0048561	-3.90875	NA	NA	NA	NA	NA	NA	1	1	1	0	3	-1.75759	-3.592	2.15756	-3.68991	-2.26381	3.57312	NA	NA	0.078818	0.00032815	0.0309622	0.000224334	0.0235858	0.000352759	NA	NA	0.609454	0.00674945	0.597014	0.0099614	0.485529	0.011898	NA	NA
SHE	4.6106e-05	0.00316506	4.07454	3.4242e-05	0.00120536	-4.14325	Spleen	2.88419e-05	0.00369906	4.18242	6.24004e-05	0.00403539	4.00354	Vagina	2.93352e-05	0.00398536	-4.17857	9.27731e-05	0.00532695	-3.90875	NA	NA	NA	NA	NA	NA	1	1	1	0	3	-1.75759	-3.592	2.15756	-3.68991	-2.26381	3.57312	NA	NA	0.078818	0.00032815	0.0309622	0.000224334	0.0235858	0.000352759	NA	NA	0.609454	0.00674945	0.597014	0.0099614	0.498054	0.0129279	NA	NA
SHE	4.6106e-05	0.00316506	4.07454	3.4242e-05	0.00120536	-4.14325	Spleen	2.88419e-05	0.00369906	4.18242	6.24004e-05	0.00403539	4.00354	smultixcan	2.93352e-05	0.00369433	-4.17857	9.27731e-05	0.00469003	-3.90875	NA	NA	NA	NA	NA	NA	1	1	1	0	3	-1.75759	-3.592	2.15756	-3.68991	-2.26381	3.57312	NA	NA	0.078818	0.00032815	0.0309622	0.000224334	0.0235858	0.000352759	NA	NA	0.609454	0.00674945	0.597014	0.0099614	0.496573	0.0117112	NA	NA
SHE	4.6106e-05	0.00316506	4.07454	3.4242e-05	0.00120536	-4.14325	Stomach	5.20932e-05	0.0065111	4.04603	3.07696e-05	0.00212161	4.16769	Adipose_Subcutaneous	2.93352e-05	0.0036559	-4.17857	9.27731e-05	0.00494104	-3.90875	NA	NA	NA	NA	NA	NA	1	1	1	0	3	-1.75759	-3.592	2.10597	-3.55205	-2.26381	3.57312	NA	NA	0.078818	0.00032815	0.0352067	0.00038224	0.0235858	0.000352759	NA	NA	0.609454	0.00674945	0.557112	0.0142008	0.499021	0.0124678	NA	NA
SHE	4.6106e-05	0.00316506	4.07454	3.4242e-05	0.00120536	-4.14325	Stomach	5.20932e-05	0.0065111	4.04603	3.07696e-05	0.00212161	4.16769	Adipose_Visceral_Omentum	2.93352e-05	0.00356564	-4.17857	9.27731e-05	0.00486926	-3.90875	NA	NA	NA	NA	NA	NA	1	1	1	0	3	-1.75759	-3.592	2.10597	-3.55205	-2.26381	3.57312	NA	NA	0.078818	0.00032815	0.0352067	0.00038224	0.0235858	0.000352759	NA	NA	0.609454	0.00674945	0.557112	0.0142008	0.49329	0.0124501	NA	NA
SHE	4.6106e-05	0.00316506	4.07454	3.4242e-05	0.00120536	-4.14325	Stomach	5.20932e-05	0.0065111	4.04603	3.07696e-05	0.00212161	4.16769	Artery_Tibial	1.54951e-05	0.00217678	4.32153	2.76073e-05	0.00180724	4.19236	NA	NA	NA	NA	NA	NA	1	1	1	0	3	-1.75759	-3.592	2.10597	-3.55205	2.16761	-3.8762	NA	NA	0.078818	0.00032815	0.0352067	0.00038224	0.0301882	0.000106101	NA	NA	0.609454	0.00674945	0.557112	0.0142008	0.543238	0.00483164	NA	NA
SHE	4.6106e-05	0.00316506	4.07454	3.4242e-05	0.00120536	-4.14325	Stomach	5.20932e-05	0.0065111	4.04603	3.07696e-05	0.00212161	4.16769	Brain_Amygdala	2.93352e-05	0.00580966	-4.17857	9.27731e-05	0.00625429	-3.90875	NA	NA	NA	NA	NA	NA	1	1	1	0	3	-1.75759	-3.592	2.10597	-3.55205	-2.26381	3.57312	NA	NA	0.078818	0.00032815	0.0352067	0.00038224	0.0235858	0.000352759	NA	NA	0.609454	0.00674945	0.557112	0.0142008	0.541683	0.0159514	NA	NA
SHE	4.6106e-05	0.00316506	4.07454	3.4242e-05	0.00120536	-4.14325	Stomach	5.20932e-05	0.0065111	4.04603	3.07696e-05	0.00212161	4.16769	Brain_Anterior_cingulate_cortex_BA24	2.93352e-05	0.00447486	-4.17857	9.27731e-05	0.00566862	-3.90875	NA	NA	NA	NA	NA	NA	1	1	1	0	3	-1.75759	-3.592	2.10597	-3.55205	-2.26381	3.57312	NA	NA	0.078818	0.00032815	0.0352067	0.00038224	0.0235858	0.000352759	NA	NA	0.609454	0.00674945	0.557112	0.0142008	0.551081	0.0145889	NA	NA
SHE	4.6106e-05	0.00316506	4.07454	3.4242e-05	0.00120536	-4.14325	Stomach	5.20932e-05	0.0065111	4.04603	3.07696e-05	0.00212161	4.16769	Brain_Caudate_basal_ganglia	2.93352e-05	0.0043848	-4.17857	9.27731e-05	0.00550286	-3.90875	NA	NA	NA	NA	NA	NA	1	1	1	0	3	-1.75759	-3.592	2.10597	-3.55205	-2.26381	3.57312	NA	NA	0.078818	0.00032815	0.0352067	0.00038224	0.0235858	0.000352759	NA	NA	0.609454	0.00674945	0.557112	0.0142008	0.520863	0.0143056	NA	NA
SHE	4.6106e-05	0.00316506	4.07454	3.4242e-05	0.00120536	-4.14325	Stomach	5.20932e-05	0.0065111	4.04603	3.07696e-05	0.00212161	4.16769	Brain_Nucleus_accumbens_basal_ganglia	2.93352e-05	0.00444773	-4.17857	9.27731e-05	0.00582311	-3.90875	NA	NA	NA	NA	NA	NA	1	1	1	0	3	-1.75759	-3.592	2.10597	-3.55205	-2.26381	3.57312	NA	NA	0.078818	0.00032815	0.0352067	0.00038224	0.0235858	0.000352759	NA	NA	0.609454	0.00674945	0.557112	0.0142008	0.503113	0.014223	NA	NA
SHE	4.6106e-05	0.00316506	4.07454	3.4242e-05	0.00120536	-4.14325	Stomach	5.20932e-05	0.0065111	4.04603	3.07696e-05	0.00212161	4.16769	Brain_Spinal_cord_cervical_c-1	2.93352e-05	0.00462483	-4.17857	9.27731e-05	0.00599791	-3.90875	NA	NA	NA	NA	NA	NA	1	1	1	0	3	-1.75759	-3.592	2.10597	-3.55205	-2.26381	3.57312	NA	NA	0.078818	0.00032815	0.0352067	0.00038224	0.0235858	0.000352759	NA	NA	0.609454	0.00674945	0.557112	0.0142008	0.533174	0.0146251	NA	NA
SHE	4.6106e-05	0.00316506	4.07454	3.4242e-05	0.00120536	-4.14325	Stomach	5.20932e-05	0.0065111	4.04603	3.07696e-05	0.00212161	4.16769	Breast_Mammary_Tissue	2.93352e-05	0.00354275	-4.17857	9.27731e-05	0.00475838	-3.90875	NA	NA	NA	NA	NA	NA	1	1	1	0	3	-1.75759	-3.592	2.10597	-3.55205	-2.26381	3.57312	NA	NA	0.078818	0.00032815	0.0352067	0.00038224	0.0235858	0.000352759	NA	NA	0.609454	0.00674945	0.557112	0.0142008	0.490627	0.0122503	NA	NA
SHE	4.6106e-05	0.00316506	4.07454	3.4242e-05	0.00120536	-4.14325	Stomach	5.20932e-05	0.0065111	4.04603	3.07696e-05	0.00212161	4.16769	Colon_Transverse	1.54739e-05	0.00235505	4.32183	2.75777e-05	0.00203946	4.1926	NA	NA	NA	NA	NA	NA	1	1	1	0	3	-1.75759	-3.592	2.10597	-3.55205	2.16782	-3.87641	NA	NA	0.078818	0.00032815	0.0352067	0.00038224	0.0301726	0.000106009	NA	NA	0.609454	0.00674945	0.557112	0.0142008	0.539524	0.00523149	NA	NA
SHE	4.6106e-05	0.00316506	4.07454	3.4242e-05	0.00120536	-4.14325	Stomach	5.20932e-05	0.0065111	4.04603	3.07696e-05	0.00212161	4.16769	Esophagus_Muscularis	2.93352e-05	0.00351748	-4.17857	9.27731e-05	0.00478305	-3.90875	NA	NA	NA	NA	NA	NA	1	1	1	0	3	-1.75759	-3.592	2.10597	-3.55205	-2.26381	3.57312	NA	NA	0.078818	0.00032815	0.0352067	0.00038224	0.0235858	0.000352759	NA	NA	0.609454	0.00674945	0.557112	0.0142008	0.490336	0.012178	NA	NA
SHE	4.6106e-05	0.00316506	4.07454	3.4242e-05	0.00120536	-4.14325	Stomach	5.20932e-05	0.0065111	4.04603	3.07696e-05	0.00212161	4.16769	Heart_Left_Ventricle	2.93352e-05	0.00441326	-4.17857	9.27731e-05	0.00547735	-3.90875	NA	NA	NA	NA	NA	NA	1	1	1	0	3	-1.75759	-3.592	2.10597	-3.55205	-2.26381	3.57312	NA	NA	0.078818	0.00032815	0.0352067	0.00038224	0.0235858	0.000352759	NA	NA	0.609454	0.00674945	0.557112	0.0142008	0.499522	0.0139732	NA	NA
SHE	4.6106e-05	0.00316506	4.07454	3.4242e-05	0.00120536	-4.14325	Stomach	5.20932e-05	0.0065111	4.04603	3.07696e-05	0.00212161	4.16769	Lung	2.93352e-05	0.00348101	-4.17857	9.27731e-05	0.00482883	-3.90875	NA	NA	NA	NA	NA	NA	1	1	1	0	3	-1.75759	-3.592	2.10597	-3.55205	-2.26381	3.57312	NA	NA	0.078818	0.00032815	0.0352067	0.00038224	0.0235858	0.000352759	NA	NA	0.609454	0.00674945	0.557112	0.0142008	0.48232	0.0118743	NA	NA
SHE	4.6106e-05	0.00316506	4.07454	3.4242e-05	0.00120536	-4.14325	Stomach	5.20932e-05	0.0065111	4.04603	3.07696e-05	0.00212161	4.16769	Muscle_Skeletal	2.93352e-05	0.00399041	-4.17857	9.27731e-05	0.00487405	-3.90875	NA	NA	NA	NA	NA	NA	1	1	1	0	3	-1.75759	-3.592	2.10597	-3.55205	-2.26381	3.57312	NA	NA	0.078818	0.00032815	0.0352067	0.00038224	0.0235858	0.000352759	NA	NA	0.609454	0.00674945	0.557112	0.0142008	0.496946	0.0127952	NA	NA
SHE	4.6106e-05	0.00316506	4.07454	3.4242e-05	0.00120536	-4.14325	Stomach	5.20932e-05	0.0065111	4.04603	3.07696e-05	0.00212161	4.16769	Ovary	2.93352e-05	0.00384557	-4.17857	9.27731e-05	0.00501494	-3.90875	NA	NA	NA	NA	NA	NA	1	1	1	0	3	-1.75759	-3.592	2.10597	-3.55205	-2.26381	3.57312	NA	NA	0.078818	0.00032815	0.0352067	0.00038224	0.0235858	0.000352759	NA	NA	0.609454	0.00674945	0.557112	0.0142008	0.497309	0.0120244	NA	NA
SHE	4.6106e-05	0.00316506	4.07454	3.4242e-05	0.00120536	-4.14325	Stomach	5.20932e-05	0.0065111	4.04603	3.07696e-05	0.00212161	4.16769	Skin_Sun_Exposed_Lower_leg	1.54951e-05	0.0024077	4.32153	2.76073e-05	0.00190989	4.19236	NA	NA	NA	NA	NA	NA	1	1	1	0	3	-1.75759	-3.592	2.10597	-3.55205	2.16761	-3.8762	NA	NA	0.078818	0.00032815	0.0352067	0.00038224	0.0301882	0.000106101	NA	NA	0.609454	0.00674945	0.557112	0.0142008	0.542496	0.00496514	NA	NA
SHE	4.6106e-05	0.00316506	4.07454	3.4242e-05	0.00120536	-4.14325	Stomach	5.20932e-05	0.0065111	4.04603	3.07696e-05	0.00212161	4.16769	Small_Intestine_Terminal_Ileum	2.93352e-05	0.00375555	-4.17857	9.27731e-05	0.00508753	-3.90875	NA	NA	NA	NA	NA	NA	1	1	1	0	3	-1.75759	-3.592	2.10597	-3.55205	-2.26381	3.57312	NA	NA	0.078818	0.00032815	0.0352067	0.00038224	0.0235858	0.000352759	NA	NA	0.609454	0.00674945	0.557112	0.0142008	0.505978	0.0123655	NA	NA
SHE	4.6106e-05	0.00316506	4.07454	3.4242e-05	0.00120536	-4.14325	Stomach	5.20932e-05	0.0065111	4.04603	3.07696e-05	0.00212161	4.16769	Spleen	2.93352e-05	0.00377102	-4.17857	9.27731e-05	0.00483543	-3.90875	NA	NA	NA	NA	NA	NA	1	1	1	0	3	-1.75759	-3.592	2.10597	-3.55205	-2.26381	3.57312	NA	NA	0.078818	0.00032815	0.0352067	0.00038224	0.0235858	0.000352759	NA	NA	0.609454	0.00674945	0.557112	0.0142008	0.502927	0.0117201	NA	NA
SHE	4.6106e-05	0.00316506	4.07454	3.4242e-05	0.00120536	-4.14325	Stomach	5.20932e-05	0.0065111	4.04603	3.07696e-05	0.00212161	4.16769	Thyroid	2.93352e-05	0.00356655	-4.17857	9.27731e-05	0.0048561	-3.90875	NA	NA	NA	NA	NA	NA	1	1	1	0	3	-1.75759	-3.592	2.10597	-3.55205	-2.26381	3.57312	NA	NA	0.078818	0.00032815	0.0352067	0.00038224	0.0235858	0.000352759	NA	NA	0.609454	0.00674945	0.557112	0.0142008	0.485529	0.011898	NA	NA
SHE	4.6106e-05	0.00316506	4.07454	3.4242e-05	0.00120536	-4.14325	Stomach	5.20932e-05	0.0065111	4.04603	3.07696e-05	0.00212161	4.16769	Vagina	2.93352e-05	0.00398536	-4.17857	9.27731e-05	0.00532695	-3.90875	NA	NA	NA	NA	NA	NA	1	1	1	0	3	-1.75759	-3.592	2.10597	-3.55205	-2.26381	3.57312	NA	NA	0.078818	0.00032815	0.0352067	0.00038224	0.0235858	0.000352759	NA	NA	0.609454	0.00674945	0.557112	0.0142008	0.498054	0.0129279	NA	NA
SHE	4.6106e-05	0.00316506	4.07454	3.4242e-05	0.00120536	-4.14325	Stomach	5.20932e-05	0.0065111	4.04603	3.07696e-05	0.00212161	4.16769	smultixcan	2.93352e-05	0.00369433	-4.17857	9.27731e-05	0.00469003	-3.90875	NA	NA	NA	NA	NA	NA	1	1	1	0	3	-1.75759	-3.592	2.10597	-3.55205	-2.26381	3.57312	NA	NA	0.078818	0.00032815	0.0352067	0.00038224	0.0235858	0.000352759	NA	NA	0.609454	0.00674945	0.557112	0.0142008	0.496573	0.0117112	NA	NA
SHE	4.6106e-05	0.00316506	4.07454	3.4242e-05	0.00120536	-4.14325	smultixcan	0.000103623	0.00578074	3.17515	9.34867e-05	0.00278071	3.32636	Adipose_Subcutaneous	2.93352e-05	0.0036559	-4.17857	9.27731e-05	0.00494104	-3.90875	NA	NA	NA	NA	NA	NA	1	1	1	0	3	-1.75759	-3.592	1.70848	-2.72959	-2.26381	3.57312	NA	NA	0.078818	0.00032815	0.0991954	0.000569466	0.0235858	0.000352759	NA	NA	0.609454	0.00674945	0.598349	0.0102881	0.499021	0.0124678	NA	NA
SHE	4.6106e-05	0.00316506	4.07454	3.4242e-05	0.00120536	-4.14325	smultixcan	0.000103623	0.00578074	3.17515	9.34867e-05	0.00278071	3.32636	Adipose_Visceral_Omentum	2.93352e-05	0.00356564	-4.17857	9.27731e-05	0.00486926	-3.90875	NA	NA	NA	NA	NA	NA	1	1	1	0	3	-1.75759	-3.592	1.70848	-2.72959	-2.26381	3.57312	NA	NA	0.078818	0.00032815	0.0991954	0.000569466	0.0235858	0.000352759	NA	NA	0.609454	0.00674945	0.598349	0.0102881	0.49329	0.0124501	NA	NA
SHE	4.6106e-05	0.00316506	4.07454	3.4242e-05	0.00120536	-4.14325	smultixcan	0.000103623	0.00578074	3.17515	9.34867e-05	0.00278071	3.32636	Artery_Tibial	1.54951e-05	0.00217678	4.32153	2.76073e-05	0.00180724	4.19236	NA	NA	NA	NA	NA	NA	1	1	1	0	3	-1.75759	-3.592	1.70848	-2.72959	2.16761	-3.8762	NA	NA	0.078818	0.00032815	0.0991954	0.000569466	0.0301882	0.000106101	NA	NA	0.609454	0.00674945	0.598349	0.0102881	0.543238	0.00483164	NA	NA
SHE	4.6106e-05	0.00316506	4.07454	3.4242e-05	0.00120536	-4.14325	smultixcan	0.000103623	0.00578074	3.17515	9.34867e-05	0.00278071	3.32636	Brain_Amygdala	2.93352e-05	0.00580966	-4.17857	9.27731e-05	0.00625429	-3.90875	NA	NA	NA	NA	NA	NA	1	1	1	0	3	-1.75759	-3.592	1.70848	-2.72959	-2.26381	3.57312	NA	NA	0.078818	0.00032815	0.0991954	0.000569466	0.0235858	0.000352759	NA	NA	0.609454	0.00674945	0.598349	0.0102881	0.541683	0.0159514	NA	NA
SHE	4.6106e-05	0.00316506	4.07454	3.4242e-05	0.00120536	-4.14325	smultixcan	0.000103623	0.00578074	3.17515	9.34867e-05	0.00278071	3.32636	Brain_Anterior_cingulate_cortex_BA24	2.93352e-05	0.00447486	-4.17857	9.27731e-05	0.00566862	-3.90875	NA	NA	NA	NA	NA	NA	1	1	1	0	3	-1.75759	-3.592	1.70848	-2.72959	-2.26381	3.57312	NA	NA	0.078818	0.00032815	0.0991954	0.000569466	0.0235858	0.000352759	NA	NA	0.609454	0.00674945	0.598349	0.0102881	0.551081	0.0145889	NA	NA
SHE	4.6106e-05	0.00316506	4.07454	3.4242e-05	0.00120536	-4.14325	smultixcan	0.000103623	0.00578074	3.17515	9.34867e-05	0.00278071	3.32636	Brain_Caudate_basal_ganglia	2.93352e-05	0.0043848	-4.17857	9.27731e-05	0.00550286	-3.90875	NA	NA	NA	NA	NA	NA	1	1	1	0	3	-1.75759	-3.592	1.70848	-2.72959	-2.26381	3.57312	NA	NA	0.078818	0.00032815	0.0991954	0.000569466	0.0235858	0.000352759	NA	NA	0.609454	0.00674945	0.598349	0.0102881	0.520863	0.0143056	NA	NA
SHE	4.6106e-05	0.00316506	4.07454	3.4242e-05	0.00120536	-4.14325	smultixcan	0.000103623	0.00578074	3.17515	9.34867e-05	0.00278071	3.32636	Brain_Nucleus_accumbens_basal_ganglia	2.93352e-05	0.00444773	-4.17857	9.27731e-05	0.00582311	-3.90875	NA	NA	NA	NA	NA	NA	1	1	1	0	3	-1.75759	-3.592	1.70848	-2.72959	-2.26381	3.57312	NA	NA	0.078818	0.00032815	0.0991954	0.000569466	0.0235858	0.000352759	NA	NA	0.609454	0.00674945	0.598349	0.0102881	0.503113	0.014223	NA	NA
SHE	4.6106e-05	0.00316506	4.07454	3.4242e-05	0.00120536	-4.14325	smultixcan	0.000103623	0.00578074	3.17515	9.34867e-05	0.00278071	3.32636	Brain_Spinal_cord_cervical_c-1	2.93352e-05	0.00462483	-4.17857	9.27731e-05	0.00599791	-3.90875	NA	NA	NA	NA	NA	NA	1	1	1	0	3	-1.75759	-3.592	1.70848	-2.72959	-2.26381	3.57312	NA	NA	0.078818	0.00032815	0.0991954	0.000569466	0.0235858	0.000352759	NA	NA	0.609454	0.00674945	0.598349	0.0102881	0.533174	0.0146251	NA	NA
SHE	4.6106e-05	0.00316506	4.07454	3.4242e-05	0.00120536	-4.14325	smultixcan	0.000103623	0.00578074	3.17515	9.34867e-05	0.00278071	3.32636	Breast_Mammary_Tissue	2.93352e-05	0.00354275	-4.17857	9.27731e-05	0.00475838	-3.90875	NA	NA	NA	NA	NA	NA	1	1	1	0	3	-1.75759	-3.592	1.70848	-2.72959	-2.26381	3.57312	NA	NA	0.078818	0.00032815	0.0991954	0.000569466	0.0235858	0.000352759	NA	NA	0.609454	0.00674945	0.598349	0.0102881	0.490627	0.0122503	NA	NA
SHE	4.6106e-05	0.00316506	4.07454	3.4242e-05	0.00120536	-4.14325	smultixcan	0.000103623	0.00578074	3.17515	9.34867e-05	0.00278071	3.32636	Colon_Transverse	1.54739e-05	0.00235505	4.32183	2.75777e-05	0.00203946	4.1926	NA	NA	NA	NA	NA	NA	1	1	1	0	3	-1.75759	-3.592	1.70848	-2.72959	2.16782	-3.87641	NA	NA	0.078818	0.00032815	0.0991954	0.000569466	0.0301726	0.000106009	NA	NA	0.609454	0.00674945	0.598349	0.0102881	0.539524	0.00523149	NA	NA
SHE	4.6106e-05	0.00316506	4.07454	3.4242e-05	0.00120536	-4.14325	smultixcan	0.000103623	0.00578074	3.17515	9.34867e-05	0.00278071	3.32636	Esophagus_Muscularis	2.93352e-05	0.00351748	-4.17857	9.27731e-05	0.00478305	-3.90875	NA	NA	NA	NA	NA	NA	1	1	1	0	3	-1.75759	-3.592	1.70848	-2.72959	-2.26381	3.57312	NA	NA	0.078818	0.00032815	0.0991954	0.000569466	0.0235858	0.000352759	NA	NA	0.609454	0.00674945	0.598349	0.0102881	0.490336	0.012178	NA	NA
SHE	4.6106e-05	0.00316506	4.07454	3.4242e-05	0.00120536	-4.14325	smultixcan	0.000103623	0.00578074	3.17515	9.34867e-05	0.00278071	3.32636	Heart_Left_Ventricle	2.93352e-05	0.00441326	-4.17857	9.27731e-05	0.00547735	-3.90875	NA	NA	NA	NA	NA	NA	1	1	1	0	3	-1.75759	-3.592	1.70848	-2.72959	-2.26381	3.57312	NA	NA	0.078818	0.00032815	0.0991954	0.000569466	0.0235858	0.000352759	NA	NA	0.609454	0.00674945	0.598349	0.0102881	0.499522	0.0139732	NA	NA
SHE	4.6106e-05	0.00316506	4.07454	3.4242e-05	0.00120536	-4.14325	smultixcan	0.000103623	0.00578074	3.17515	9.34867e-05	0.00278071	3.32636	Lung	2.93352e-05	0.00348101	-4.17857	9.27731e-05	0.00482883	-3.90875	NA	NA	NA	NA	NA	NA	1	1	1	0	3	-1.75759	-3.592	1.70848	-2.72959	-2.26381	3.57312	NA	NA	0.078818	0.00032815	0.0991954	0.000569466	0.0235858	0.000352759	NA	NA	0.609454	0.00674945	0.598349	0.0102881	0.48232	0.0118743	NA	NA
SHE	4.6106e-05	0.00316506	4.07454	3.4242e-05	0.00120536	-4.14325	smultixcan	0.000103623	0.00578074	3.17515	9.34867e-05	0.00278071	3.32636	Muscle_Skeletal	2.93352e-05	0.00399041	-4.17857	9.27731e-05	0.00487405	-3.90875	NA	NA	NA	NA	NA	NA	1	1	1	0	3	-1.75759	-3.592	1.70848	-2.72959	-2.26381	3.57312	NA	NA	0.078818	0.00032815	0.0991954	0.000569466	0.0235858	0.000352759	NA	NA	0.609454	0.00674945	0.598349	0.0102881	0.496946	0.0127952	NA	NA
SHE	4.6106e-05	0.00316506	4.07454	3.4242e-05	0.00120536	-4.14325	smultixcan	0.000103623	0.00578074	3.17515	9.34867e-05	0.00278071	3.32636	Ovary	2.93352e-05	0.00384557	-4.17857	9.27731e-05	0.00501494	-3.90875	NA	NA	NA	NA	NA	NA	1	1	1	0	3	-1.75759	-3.592	1.70848	-2.72959	-2.26381	3.57312	NA	NA	0.078818	0.00032815	0.0991954	0.000569466	0.0235858	0.000352759	NA	NA	0.609454	0.00674945	0.598349	0.0102881	0.497309	0.0120244	NA	NA
SHE	4.6106e-05	0.00316506	4.07454	3.4242e-05	0.00120536	-4.14325	smultixcan	0.000103623	0.00578074	3.17515	9.34867e-05	0.00278071	3.32636	Skin_Sun_Exposed_Lower_leg	1.54951e-05	0.0024077	4.32153	2.76073e-05	0.00190989	4.19236	NA	NA	NA	NA	NA	NA	1	1	1	0	3	-1.75759	-3.592	1.70848	-2.72959	2.16761	-3.8762	NA	NA	0.078818	0.00032815	0.0991954	0.000569466	0.0301882	0.000106101	NA	NA	0.609454	0.00674945	0.598349	0.0102881	0.542496	0.00496514	NA	NA
SHE	4.6106e-05	0.00316506	4.07454	3.4242e-05	0.00120536	-4.14325	smultixcan	0.000103623	0.00578074	3.17515	9.34867e-05	0.00278071	3.32636	Small_Intestine_Terminal_Ileum	2.93352e-05	0.00375555	-4.17857	9.27731e-05	0.00508753	-3.90875	NA	NA	NA	NA	NA	NA	1	1	1	0	3	-1.75759	-3.592	1.70848	-2.72959	-2.26381	3.57312	NA	NA	0.078818	0.00032815	0.0991954	0.000569466	0.0235858	0.000352759	NA	NA	0.609454	0.00674945	0.598349	0.0102881	0.505978	0.0123655	NA	NA
SHE	4.6106e-05	0.00316506	4.07454	3.4242e-05	0.00120536	-4.14325	smultixcan	0.000103623	0.00578074	3.17515	9.34867e-05	0.00278071	3.32636	Spleen	2.93352e-05	0.00377102	-4.17857	9.27731e-05	0.00483543	-3.90875	NA	NA	NA	NA	NA	NA	1	1	1	0	3	-1.75759	-3.592	1.70848	-2.72959	-2.26381	3.57312	NA	NA	0.078818	0.00032815	0.0991954	0.000569466	0.0235858	0.000352759	NA	NA	0.609454	0.00674945	0.598349	0.0102881	0.502927	0.0117201	NA	NA
SHE	4.6106e-05	0.00316506	4.07454	3.4242e-05	0.00120536	-4.14325	smultixcan	0.000103623	0.00578074	3.17515	9.34867e-05	0.00278071	3.32636	Thyroid	2.93352e-05	0.00356655	-4.17857	9.27731e-05	0.0048561	-3.90875	NA	NA	NA	NA	NA	NA	1	1	1	0	3	-1.75759	-3.592	1.70848	-2.72959	-2.26381	3.57312	NA	NA	0.078818	0.00032815	0.0991954	0.000569466	0.0235858	0.000352759	NA	NA	0.609454	0.00674945	0.598349	0.0102881	0.485529	0.011898	NA	NA
SHE	4.6106e-05	0.00316506	4.07454	3.4242e-05	0.00120536	-4.14325	smultixcan	0.000103623	0.00578074	3.17515	9.34867e-05	0.00278071	3.32636	Vagina	2.93352e-05	0.00398536	-4.17857	9.27731e-05	0.00532695	-3.90875	NA	NA	NA	NA	NA	NA	1	1	1	0	3	-1.75759	-3.592	1.70848	-2.72959	-2.26381	3.57312	NA	NA	0.078818	0.00032815	0.0991954	0.000569466	0.0235858	0.000352759	NA	NA	0.609454	0.00674945	0.598349	0.0102881	0.498054	0.0129279	NA	NA
SHE	4.6106e-05	0.00316506	4.07454	3.4242e-05	0.00120536	-4.14325	smultixcan	0.000103623	0.00578074	3.17515	9.34867e-05	0.00278071	3.32636	smultixcan	2.93352e-05	0.00369433	-4.17857	9.27731e-05	0.00469003	-3.90875	NA	NA	NA	NA	NA	NA	1	1	1	0	3	-1.75759	-3.592	1.70848	-2.72959	-2.26381	3.57312	NA	NA	0.078818	0.00032815	0.0991954	0.000569466	0.0235858	0.000352759	NA	NA	0.609454	0.00674945	0.598349	0.0102881	0.496573	0.0117112	NA	NA
SIX5	3.8122e-06	0.000413959	-4.62137	4.1311e-08	4.11764e-06	5.48515	Brain_Caudate_basal_ganglia	1.68234e-07	7.26522e-05	5.2314	2.03565e-12	9.88155e-10	7.03202	Artery_Coronary	4.53849e-09	1.89498e-06	5.86327	4.55423e-13	2.38897e-10	7.23798	NA	NA	NA	NA	NA	NA	1	1	1	0	3	-0.553399	-5.52513	0.116105	-7.12431	0.873919	-7.19195	NA	NA	0.57999	3.2924e-08	0.907569	1.04607e-12	0.382163	6.38712e-13	NA	NA	0.856303	3.28207e-06	0.99604	4.86018e-10	0.877697	2.85612e-10	NA	NA
SIX5	3.8122e-06	0.000413959	-4.62137	4.1311e-08	4.11764e-06	5.48515	Brain_Caudate_basal_ganglia	1.68234e-07	7.26522e-05	5.2314	2.03565e-12	9.88155e-10	7.03202	Brain_Anterior_cingulate_cortex_BA24	4.53849e-09	2.23428e-06	5.86327	4.55423e-13	2.1691e-10	7.23798	NA	NA	NA	NA	NA	NA	1	1	1	0	3	-0.553399	-5.52513	0.116105	-7.12431	0.873919	-7.19195	NA	NA	0.57999	3.2924e-08	0.907569	1.04607e-12	0.382163	6.38712e-13	NA	NA	0.856303	3.28207e-06	0.99604	4.86018e-10	0.888835	2.83017e-10	NA	NA
SIX5	3.8122e-06	0.000413959	-4.62137	4.1311e-08	4.11764e-06	5.48515	Brain_Caudate_basal_ganglia	1.68234e-07	7.26522e-05	5.2314	2.03565e-12	9.88155e-10	7.03202	Brain_Cerebellar_Hemisphere	4.53849e-09	1.67717e-06	5.86327	4.55423e-13	1.82888e-10	7.23798	NA	NA	NA	NA	NA	NA	1	1	1	0	3	-0.553399	-5.52513	0.116105	-7.12431	0.873919	-7.19195	NA	NA	0.57999	3.2924e-08	0.907569	1.04607e-12	0.382163	6.38712e-13	NA	NA	0.856303	3.28207e-06	0.99604	4.86018e-10	0.879784	2.34095e-10	NA	NA
SIX5	3.8122e-06	0.000413959	-4.62137	4.1311e-08	4.11764e-06	5.48515	Brain_Caudate_basal_ganglia	1.68234e-07	7.26522e-05	5.2314	2.03565e-12	9.88155e-10	7.03202	Brain_Cerebellum	4.53849e-09	1.72608e-06	5.86327	4.55423e-13	1.95024e-10	7.23798	NA	NA	NA	NA	NA	NA	1	1	1	0	3	-0.553399	-5.52513	0.116105	-7.12431	0.873919	-7.19195	NA	NA	0.57999	3.2924e-08	0.907569	1.04607e-12	0.382163	6.38712e-13	NA	NA	0.856303	3.28207e-06	0.99604	4.86018e-10	0.878226	2.50593e-10	NA	NA
SIX5	3.8122e-06	0.000413959	-4.62137	4.1311e-08	4.11764e-06	5.48515	Brain_Caudate_basal_ganglia	1.68234e-07	7.26522e-05	5.2314	2.03565e-12	9.88155e-10	7.03202	Brain_Cortex	4.53849e-09	2.00094e-06	5.86327	4.55423e-13	2.20347e-10	7.23798	NA	NA	NA	NA	NA	NA	1	1	1	0	3	-0.553399	-5.52513	0.116105	-7.12431	0.873919	-7.19195	NA	NA	0.57999	3.2924e-08	0.907569	1.04607e-12	0.382163	6.38712e-13	NA	NA	0.856303	3.28207e-06	0.99604	4.86018e-10	0.882303	2.55457e-10	NA	NA
SIX5	3.8122e-06	0.000413959	-4.62137	4.1311e-08	4.11764e-06	5.48515	Brain_Caudate_basal_ganglia	1.68234e-07	7.26522e-05	5.2314	2.03565e-12	9.88155e-10	7.03202	Brain_Hypothalamus	4.53849e-09	2.44441e-06	5.86327	4.55423e-13	2.60127e-10	7.23798	NA	NA	NA	NA	NA	NA	1	1	1	0	3	-0.553399	-5.52513	0.116105	-7.12431	0.873919	-7.19195	NA	NA	0.57999	3.2924e-08	0.907569	1.04607e-12	0.382163	6.38712e-13	NA	NA	0.856303	3.28207e-06	0.99604	4.86018e-10	0.890747	3.18109e-10	NA	NA
SIX5	3.8122e-06	0.000413959	-4.62137	4.1311e-08	4.11764e-06	5.48515	Brain_Caudate_basal_ganglia	1.68234e-07	7.26522e-05	5.2314	2.03565e-12	9.88155e-10	7.03202	Brain_Spinal_cord_cervical_c-1	4.53849e-09	2.11543e-06	5.86327	4.55423e-13	2.32279e-10	7.23798	NA	NA	NA	NA	NA	NA	1	1	1	0	3	-0.553399	-5.52513	0.116105	-7.12431	0.873919	-7.19195	NA	NA	0.57999	3.2924e-08	0.907569	1.04607e-12	0.382163	6.38712e-13	NA	NA	0.856303	3.28207e-06	0.99604	4.86018e-10	0.890447	2.97906e-10	NA	NA
SIX5	3.8122e-06	0.000413959	-4.62137	4.1311e-08	4.11764e-06	5.48515	Brain_Caudate_basal_ganglia	1.68234e-07	7.26522e-05	5.2314	2.03565e-12	9.88155e-10	7.03202	Brain_Substantia_nigra	4.53849e-09	2.39233e-06	5.86327	4.55423e-13	2.59837e-10	7.23798	NA	NA	NA	NA	NA	NA	1	1	1	0	3	-0.553399	-5.52513	0.116105	-7.12431	0.873919	-7.19195	NA	NA	0.57999	3.2924e-08	0.907569	1.04607e-12	0.382163	6.38712e-13	NA	NA	0.856303	3.28207e-06	0.99604	4.86018e-10	0.888319	2.76304e-10	NA	NA
SIX5	3.8122e-06	0.000413959	-4.62137	4.1311e-08	4.11764e-06	5.48515	Brain_Caudate_basal_ganglia	1.68234e-07	7.26522e-05	5.2314	2.03565e-12	9.88155e-10	7.03202	Cells_EBV-transformed_lymphocytes	4.53849e-09	1.66539e-06	5.86327	4.55423e-13	1.91166e-10	7.23798	NA	NA	NA	NA	NA	NA	1	1	1	0	3	-0.553399	-5.52513	0.116105	-7.12431	0.873919	-7.19195	NA	NA	0.57999	3.2924e-08	0.907569	1.04607e-12	0.382163	6.38712e-13	NA	NA	0.856303	3.28207e-06	0.99604	4.86018e-10	0.878432	2.35264e-10	NA	NA
SIX5	3.8122e-06	0.000413959	-4.62137	4.1311e-08	4.11764e-06	5.48515	Brain_Caudate_basal_ganglia	1.68234e-07	7.26522e-05	5.2314	2.03565e-12	9.88155e-10	7.03202	Colon_Sigmoid	4.53849e-09	1.71615e-06	5.86327	4.55423e-13	2.09001e-10	7.23798	NA	NA	NA	NA	NA	NA	1	1	1	0	3	-0.553399	-5.52513	0.116105	-7.12431	0.873919	-7.19195	NA	NA	0.57999	3.2924e-08	0.907569	1.04607e-12	0.382163	6.38712e-13	NA	NA	0.856303	3.28207e-06	0.99604	4.86018e-10	0.886046	2.51218e-10	NA	NA
SIX5	3.8122e-06	0.000413959	-4.62137	4.1311e-08	4.11764e-06	5.48515	Brain_Caudate_basal_ganglia	1.68234e-07	7.26522e-05	5.2314	2.03565e-12	9.88155e-10	7.03202	Colon_Transverse	4.53849e-09	1.86317e-06	5.86327	4.55423e-13	2.3576e-10	7.23798	NA	NA	NA	NA	NA	NA	1	1	1	0	3	-0.553399	-5.52513	0.116105	-7.12431	0.873919	-7.19195	NA	NA	0.57999	3.2924e-08	0.907569	1.04607e-12	0.382163	6.38712e-13	NA	NA	0.856303	3.28207e-06	0.99604	4.86018e-10	0.889628	2.72898e-10	NA	NA
SIX5	3.8122e-06	0.000413959	-4.62137	4.1311e-08	4.11764e-06	5.48515	Brain_Caudate_basal_ganglia	1.68234e-07	7.26522e-05	5.2314	2.03565e-12	9.88155e-10	7.03202	Ovary	4.53849e-09	1.91133e-06	5.86327	4.55423e-13	2.64237e-10	7.23798	NA	NA	NA	NA	NA	NA	1	1	1	0	3	-0.553399	-5.52513	0.116105	-7.12431	0.873919	-7.19195	NA	NA	0.57999	3.2924e-08	0.907569	1.04607e-12	0.382163	6.38712e-13	NA	NA	0.856303	3.28207e-06	0.99604	4.86018e-10	0.883414	2.74499e-10	NA	NA
SIX5	3.8122e-06	0.000413959	-4.62137	4.1311e-08	4.11764e-06	5.48515	Brain_Caudate_basal_ganglia	1.68234e-07	7.26522e-05	5.2314	2.03565e-12	9.88155e-10	7.03202	Skin_Not_Sun_Exposed_Suprapubic	4.53849e-09	1.81886e-06	5.86327	4.55423e-13	2.52642e-10	7.23798	NA	NA	NA	NA	NA	NA	1	1	1	0	3	-0.553399	-5.52513	0.116105	-7.12431	0.873919	-7.19195	NA	NA	0.57999	3.2924e-08	0.907569	1.04607e-12	0.382163	6.38712e-13	NA	NA	0.856303	3.28207e-06	0.99604	4.86018e-10	0.892303	2.70312e-10	NA	NA
SIX5	3.8122e-06	0.000413959	-4.62137	4.1311e-08	4.11764e-06	5.48515	Brain_Caudate_basal_ganglia	1.68234e-07	7.26522e-05	5.2314	2.03565e-12	9.88155e-10	7.03202	Spleen	4.53849e-09	1.94196e-06	5.86327	4.55423e-13	2.06554e-10	7.23798	NA	NA	NA	NA	NA	NA	1	1	1	0	3	-0.553399	-5.52513	0.116105	-7.12431	0.873919	-7.19195	NA	NA	0.57999	3.2924e-08	0.907569	1.04607e-12	0.382163	6.38712e-13	NA	NA	0.856303	3.28207e-06	0.99604	4.86018e-10	0.877532	2.42921e-10	NA	NA
SIX5	3.8122e-06	0.000413959	-4.62137	4.1311e-08	4.11764e-06	5.48515	Brain_Caudate_basal_ganglia	1.68234e-07	7.26522e-05	5.2314	2.03565e-12	9.88155e-10	7.03202	Testis	4.53849e-09	2.0811e-06	5.86327	4.55423e-13	2.59234e-10	7.23798	NA	NA	NA	NA	NA	NA	1	1	1	0	3	-0.553399	-5.52513	0.116105	-7.12431	0.873919	-7.19195	NA	NA	0.57999	3.2924e-08	0.907569	1.04607e-12	0.382163	6.38712e-13	NA	NA	0.856303	3.28207e-06	0.99604	4.86018e-10	0.894421	2.88462e-10	NA	NA
SIX5	3.8122e-06	0.000413959	-4.62137	4.1311e-08	4.11764e-06	5.48515	Brain_Caudate_basal_ganglia	1.68234e-07	7.26522e-05	5.2314	2.03565e-12	9.88155e-10	7.03202	Thyroid	4.53849e-09	1.65535e-06	5.86327	4.55423e-13	2.00875e-10	7.23798	NA	NA	NA	NA	NA	NA	1	1	1	0	3	-0.553399	-5.52513	0.116105	-7.12431	0.873919	-7.19195	NA	NA	0.57999	3.2924e-08	0.907569	1.04607e-12	0.382163	6.38712e-13	NA	NA	0.856303	3.28207e-06	0.99604	4.86018e-10	0.88474	2.56358e-10	NA	NA
SIX5	3.8122e-06	0.000413959	-4.62137	4.1311e-08	4.11764e-06	5.48515	Brain_Caudate_basal_ganglia	1.68234e-07	7.26522e-05	5.2314	2.03565e-12	9.88155e-10	7.03202	smultixcan	4.53849e-09	1.77319e-06	5.86327	4.55423e-13	1.84639e-10	7.23798	NA	NA	NA	NA	NA	NA	1	1	1	0	3	-0.553399	-5.52513	0.116105	-7.12431	0.873919	-7.19195	NA	NA	0.57999	3.2924e-08	0.907569	1.04607e-12	0.382163	6.38712e-13	NA	NA	0.856303	3.28207e-06	0.99604	4.86018e-10	0.874078	2.37673e-10	NA	NA
SIX5	3.8122e-06	0.000413959	-4.62137	4.1311e-08	4.11764e-06	5.48515	smultixcan	5.93553e-07	8.86031e-05	1.20069	7.46095e-11	1.3278e-08	1.42443	Artery_Coronary	4.53849e-09	1.89498e-06	5.86327	4.55423e-13	2.38897e-10	7.23798	NA	NA	NA	NA	NA	NA	1	1	1	0	3	-0.553399	-5.52513	0.248945	-1.40385	0.873919	-7.19195	NA	NA	0.57999	3.2924e-08	0.808374	7.40272e-11	0.382163	6.38712e-13	NA	NA	0.856303	3.28207e-06	0.956956	1.18694e-08	0.877697	2.85612e-10	NA	NA
SIX5	3.8122e-06	0.000413959	-4.62137	4.1311e-08	4.11764e-06	5.48515	smultixcan	5.93553e-07	8.86031e-05	1.20069	7.46095e-11	1.3278e-08	1.42443	Brain_Anterior_cingulate_cortex_BA24	4.53849e-09	2.23428e-06	5.86327	4.55423e-13	2.1691e-10	7.23798	NA	NA	NA	NA	NA	NA	1	1	1	0	3	-0.553399	-5.52513	0.248945	-1.40385	0.873919	-7.19195	NA	NA	0.57999	3.2924e-08	0.808374	7.40272e-11	0.382163	6.38712e-13	NA	NA	0.856303	3.28207e-06	0.956956	1.18694e-08	0.888835	2.83017e-10	NA	NA
SIX5	3.8122e-06	0.000413959	-4.62137	4.1311e-08	4.11764e-06	5.48515	smultixcan	5.93553e-07	8.86031e-05	1.20069	7.46095e-11	1.3278e-08	1.42443	Brain_Cerebellar_Hemisphere	4.53849e-09	1.67717e-06	5.86327	4.55423e-13	1.82888e-10	7.23798	NA	NA	NA	NA	NA	NA	1	1	1	0	3	-0.553399	-5.52513	0.248945	-1.40385	0.873919	-7.19195	NA	NA	0.57999	3.2924e-08	0.808374	7.40272e-11	0.382163	6.38712e-13	NA	NA	0.856303	3.28207e-06	0.956956	1.18694e-08	0.879784	2.34095e-10	NA	NA
SIX5	3.8122e-06	0.000413959	-4.62137	4.1311e-08	4.11764e-06	5.48515	smultixcan	5.93553e-07	8.86031e-05	1.20069	7.46095e-11	1.3278e-08	1.42443	Brain_Cerebellum	4.53849e-09	1.72608e-06	5.86327	4.55423e-13	1.95024e-10	7.23798	NA	NA	NA	NA	NA	NA	1	1	1	0	3	-0.553399	-5.52513	0.248945	-1.40385	0.873919	-7.19195	NA	NA	0.57999	3.2924e-08	0.808374	7.40272e-11	0.382163	6.38712e-13	NA	NA	0.856303	3.28207e-06	0.956956	1.18694e-08	0.878226	2.50593e-10	NA	NA
SIX5	3.8122e-06	0.000413959	-4.62137	4.1311e-08	4.11764e-06	5.48515	smultixcan	5.93553e-07	8.86031e-05	1.20069	7.46095e-11	1.3278e-08	1.42443	Brain_Cortex	4.53849e-09	2.00094e-06	5.86327	4.55423e-13	2.20347e-10	7.23798	NA	NA	NA	NA	NA	NA	1	1	1	0	3	-0.553399	-5.52513	0.248945	-1.40385	0.873919	-7.19195	NA	NA	0.57999	3.2924e-08	0.808374	7.40272e-11	0.382163	6.38712e-13	NA	NA	0.856303	3.28207e-06	0.956956	1.18694e-08	0.882303	2.55457e-10	NA	NA
SIX5	3.8122e-06	0.000413959	-4.62137	4.1311e-08	4.11764e-06	5.48515	smultixcan	5.93553e-07	8.86031e-05	1.20069	7.46095e-11	1.3278e-08	1.42443	Brain_Hypothalamus	4.53849e-09	2.44441e-06	5.86327	4.55423e-13	2.60127e-10	7.23798	NA	NA	NA	NA	NA	NA	1	1	1	0	3	-0.553399	-5.52513	0.248945	-1.40385	0.873919	-7.19195	NA	NA	0.57999	3.2924e-08	0.808374	7.40272e-11	0.382163	6.38712e-13	NA	NA	0.856303	3.28207e-06	0.956956	1.18694e-08	0.890747	3.18109e-10	NA	NA
SIX5	3.8122e-06	0.000413959	-4.62137	4.1311e-08	4.11764e-06	5.48515	smultixcan	5.93553e-07	8.86031e-05	1.20069	7.46095e-11	1.3278e-08	1.42443	Brain_Spinal_cord_cervical_c-1	4.53849e-09	2.11543e-06	5.86327	4.55423e-13	2.32279e-10	7.23798	NA	NA	NA	NA	NA	NA	1	1	1	0	3	-0.553399	-5.52513	0.248945	-1.40385	0.873919	-7.19195	NA	NA	0.57999	3.2924e-08	0.808374	7.40272e-11	0.382163	6.38712e-13	NA	NA	0.856303	3.28207e-06	0.956956	1.18694e-08	0.890447	2.97906e-10	NA	NA
SIX5	3.8122e-06	0.000413959	-4.62137	4.1311e-08	4.11764e-06	5.48515	smultixcan	5.93553e-07	8.86031e-05	1.20069	7.46095e-11	1.3278e-08	1.42443	Brain_Substantia_nigra	4.53849e-09	2.39233e-06	5.86327	4.55423e-13	2.59837e-10	7.23798	NA	NA	NA	NA	NA	NA	1	1	1	0	3	-0.553399	-5.52513	0.248945	-1.40385	0.873919	-7.19195	NA	NA	0.57999	3.2924e-08	0.808374	7.40272e-11	0.382163	6.38712e-13	NA	NA	0.856303	3.28207e-06	0.956956	1.18694e-08	0.888319	2.76304e-10	NA	NA
SIX5	3.8122e-06	0.000413959	-4.62137	4.1311e-08	4.11764e-06	5.48515	smultixcan	5.93553e-07	8.86031e-05	1.20069	7.46095e-11	1.3278e-08	1.42443	Cells_EBV-transformed_lymphocytes	4.53849e-09	1.66539e-06	5.86327	4.55423e-13	1.91166e-10	7.23798	NA	NA	NA	NA	NA	NA	1	1	1	0	3	-0.553399	-5.52513	0.248945	-1.40385	0.873919	-7.19195	NA	NA	0.57999	3.2924e-08	0.808374	7.40272e-11	0.382163	6.38712e-13	NA	NA	0.856303	3.28207e-06	0.956956	1.18694e-08	0.878432	2.35264e-10	NA	NA
SIX5	3.8122e-06	0.000413959	-4.62137	4.1311e-08	4.11764e-06	5.48515	smultixcan	5.93553e-07	8.86031e-05	1.20069	7.46095e-11	1.3278e-08	1.42443	Colon_Sigmoid	4.53849e-09	1.71615e-06	5.86327	4.55423e-13	2.09001e-10	7.23798	NA	NA	NA	NA	NA	NA	1	1	1	0	3	-0.553399	-5.52513	0.248945	-1.40385	0.873919	-7.19195	NA	NA	0.57999	3.2924e-08	0.808374	7.40272e-11	0.382163	6.38712e-13	NA	NA	0.856303	3.28207e-06	0.956956	1.18694e-08	0.886046	2.51218e-10	NA	NA
SIX5	3.8122e-06	0.000413959	-4.62137	4.1311e-08	4.11764e-06	5.48515	smultixcan	5.93553e-07	8.86031e-05	1.20069	7.46095e-11	1.3278e-08	1.42443	Colon_Transverse	4.53849e-09	1.86317e-06	5.86327	4.55423e-13	2.3576e-10	7.23798	NA	NA	NA	NA	NA	NA	1	1	1	0	3	-0.553399	-5.52513	0.248945	-1.40385	0.873919	-7.19195	NA	NA	0.57999	3.2924e-08	0.808374	7.40272e-11	0.382163	6.38712e-13	NA	NA	0.856303	3.28207e-06	0.956956	1.18694e-08	0.889628	2.72898e-10	NA	NA
SIX5	3.8122e-06	0.000413959	-4.62137	4.1311e-08	4.11764e-06	5.48515	smultixcan	5.93553e-07	8.86031e-05	1.20069	7.46095e-11	1.3278e-08	1.42443	Ovary	4.53849e-09	1.91133e-06	5.86327	4.55423e-13	2.64237e-10	7.23798	NA	NA	NA	NA	NA	NA	1	1	1	0	3	-0.553399	-5.52513	0.248945	-1.40385	0.873919	-7.19195	NA	NA	0.57999	3.2924e-08	0.808374	7.40272e-11	0.382163	6.38712e-13	NA	NA	0.856303	3.28207e-06	0.956956	1.18694e-08	0.883414	2.74499e-10	NA	NA
SIX5	3.8122e-06	0.000413959	-4.62137	4.1311e-08	4.11764e-06	5.48515	smultixcan	5.93553e-07	8.86031e-05	1.20069	7.46095e-11	1.3278e-08	1.42443	Skin_Not_Sun_Exposed_Suprapubic	4.53849e-09	1.81886e-06	5.86327	4.55423e-13	2.52642e-10	7.23798	NA	NA	NA	NA	NA	NA	1	1	1	0	3	-0.553399	-5.52513	0.248945	-1.40385	0.873919	-7.19195	NA	NA	0.57999	3.2924e-08	0.808374	7.40272e-11	0.382163	6.38712e-13	NA	NA	0.856303	3.28207e-06	0.956956	1.18694e-08	0.892303	2.70312e-10	NA	NA
SIX5	3.8122e-06	0.000413959	-4.62137	4.1311e-08	4.11764e-06	5.48515	smultixcan	5.93553e-07	8.86031e-05	1.20069	7.46095e-11	1.3278e-08	1.42443	Spleen	4.53849e-09	1.94196e-06	5.86327	4.55423e-13	2.06554e-10	7.23798	NA	NA	NA	NA	NA	NA	1	1	1	0	3	-0.553399	-5.52513	0.248945	-1.40385	0.873919	-7.19195	NA	NA	0.57999	3.2924e-08	0.808374	7.40272e-11	0.382163	6.38712e-13	NA	NA	0.856303	3.28207e-06	0.956956	1.18694e-08	0.877532	2.42921e-10	NA	NA
SIX5	3.8122e-06	0.000413959	-4.62137	4.1311e-08	4.11764e-06	5.48515	smultixcan	5.93553e-07	8.86031e-05	1.20069	7.46095e-11	1.3278e-08	1.42443	Testis	4.53849e-09	2.0811e-06	5.86327	4.55423e-13	2.59234e-10	7.23798	NA	NA	NA	NA	NA	NA	1	1	1	0	3	-0.553399	-5.52513	0.248945	-1.40385	0.873919	-7.19195	NA	NA	0.57999	3.2924e-08	0.808374	7.40272e-11	0.382163	6.38712e-13	NA	NA	0.856303	3.28207e-06	0.956956	1.18694e-08	0.894421	2.88462e-10	NA	NA
SIX5	3.8122e-06	0.000413959	-4.62137	4.1311e-08	4.11764e-06	5.48515	smultixcan	5.93553e-07	8.86031e-05	1.20069	7.46095e-11	1.3278e-08	1.42443	Thyroid	4.53849e-09	1.65535e-06	5.86327	4.55423e-13	2.00875e-10	7.23798	NA	NA	NA	NA	NA	NA	1	1	1	0	3	-0.553399	-5.52513	0.248945	-1.40385	0.873919	-7.19195	NA	NA	0.57999	3.2924e-08	0.808374	7.40272e-11	0.382163	6.38712e-13	NA	NA	0.856303	3.28207e-06	0.956956	1.18694e-08	0.88474	2.56358e-10	NA	NA
SIX5	3.8122e-06	0.000413959	-4.62137	4.1311e-08	4.11764e-06	5.48515	smultixcan	5.93553e-07	8.86031e-05	1.20069	7.46095e-11	1.3278e-08	1.42443	smultixcan	4.53849e-09	1.77319e-06	5.86327	4.55423e-13	1.84639e-10	7.23798	NA	NA	NA	NA	NA	NA	1	1	1	0	3	-0.553399	-5.52513	0.248945	-1.40385	0.873919	-7.19195	NA	NA	0.57999	3.2924e-08	0.808374	7.40272e-11	0.382163	6.38712e-13	NA	NA	0.856303	3.28207e-06	0.956956	1.18694e-08	0.874078	2.37673e-10	NA	NA
SLC25A46	2.9891e-05	0.00224082	-4.1743	7.4316e-09	9.18254e-07	-5.78087	Pancreas	1.56573e-06	0.000380072	4.80266	1.91412e-09	5.21225e-07	6.00493	Nerve_Tibial	5.30723e-06	0.000965087	4.55226	6.81933e-09	1.5183e-06	5.79531	NA	NA	NA	NA	NA	NA	1	1	1	0	3	0.228394	5.94825	0.283626	-5.9879	0.427895	-5.8034	NA	NA	0.81934	2.7102e-09	0.776697	2.12574e-09	0.668728	6.49826e-09	NA	NA	0.927745	3.29226e-07	0.97795	6.26509e-07	0.953713	1.33354e-06	NA	NA
SLC25A46	2.9891e-05	0.00224082	-4.1743	7.4316e-09	9.18254e-07	-5.78087	Skin_Not_Sun_Exposed_Suprapubic	6.16632e-07	0.000185503	4.98593	8.06028e-11	2.39652e-08	6.49947	Nerve_Tibial	5.30723e-06	0.000965087	4.55226	6.81933e-09	1.5183e-06	5.79531	NA	NA	NA	NA	NA	NA	1	1	1	0	3	0.228394	5.94825	-0.221261	-6.55952	0.427895	-5.8034	NA	NA	0.81934	2.7102e-09	0.824889	5.39812e-11	0.668728	6.49826e-09	NA	NA	0.927745	3.29226e-07	0.983119	1.53048e-08	0.953713	1.33354e-06	NA	NA
SLC25A46	2.9891e-05	0.00224082	-4.1743	7.4316e-09	9.18254e-07	-5.78087	smultixcan	6.65483e-07	9.83684e-05	1.23568	9.6004e-12	1.95497e-09	2.25196	Nerve_Tibial	5.30723e-06	0.000965087	4.55226	6.81933e-09	1.5183e-06	5.79531	NA	NA	NA	NA	NA	NA	1	1	1	0	3	0.228394	5.94825	-0.466939	-2.96809	0.427895	-5.8034	NA	NA	0.81934	2.7102e-09	0.651632	5.69802e-12	0.668728	6.49826e-09	NA	NA	0.927745	3.29226e-07	0.9125	1.11938e-09	0.953713	1.33354e-06	NA	NA
SLC2A4RG	1.2933e-07	2.38887e-05	5.27979	2.8784e-09	4.03684e-07	-5.93839	Adipose_Visceral_Omentum	9.67242e-07	0.000237593	-4.89819	6.17625e-11	2.2006e-08	-6.53941	Adipose_Visceral_Omentum	8.88149e-05	0.00791451	-3.91928	3.54784e-06	0.000345349	-4.63625	NA	NA	NA	NA	NA	NA	1	1	1	0	3	-0.975081	-6.4992	-0.309044	6.57155	-0.924355	4.54008	NA	NA	0.32952	8.075e-11	0.757288	4.97939e-11	0.355301	5.62331e-06	NA	NA	0.769944	1.64222e-08	0.976208	1.66377e-08	0.869655	0.00044067	NA	NA
SLC2A4RG	1.2933e-07	2.38887e-05	5.27979	2.8784e-09	4.03684e-07	-5.93839	Adipose_Visceral_Omentum	9.67242e-07	0.000237593	-4.89819	6.17625e-11	2.2006e-08	-6.53941	Artery_Aorta	8.88149e-05	0.00818057	-3.91928	3.54784e-06	0.000325712	-4.63625	NA	NA	NA	NA	NA	NA	1	1	1	0	3	-0.975081	-6.4992	-0.309044	6.57155	-0.924355	4.54008	NA	NA	0.32952	8.075e-11	0.757288	4.97939e-11	0.355301	5.62331e-06	NA	NA	0.769944	1.64222e-08	0.976208	1.66377e-08	0.873988	0.00043332	NA	NA
SLC2A4RG	1.2933e-07	2.38887e-05	5.27979	2.8784e-09	4.03684e-07	-5.93839	Adipose_Visceral_Omentum	9.67242e-07	0.000237593	-4.89819	6.17625e-11	2.2006e-08	-6.53941	Artery_Coronary	3.93019e-07	9.66067e-05	5.07231	5.8519e-11	2.04645e-08	6.54747	NA	NA	NA	NA	NA	NA	1	1	1	0	3	-0.975081	-6.4992	-0.309044	6.57155	0.613778	-6.53428	NA	NA	0.32952	8.075e-11	0.757288	4.97939e-11	0.539362	6.3918e-11	NA	NA	0.769944	1.64222e-08	0.976208	1.66377e-08	0.921887	2.15886e-08	NA	NA
SLC2A4RG	1.2933e-07	2.38887e-05	5.27979	2.8784e-09	4.03684e-07	-5.93839	Adipose_Visceral_Omentum	9.67242e-07	0.000237593	-4.89819	6.17625e-11	2.2006e-08	-6.53941	Artery_Tibial	8.88149e-05	0.00809904	-3.91928	3.54784e-06	0.000337745	-4.63625	NA	NA	NA	NA	NA	NA	1	1	1	0	3	-0.975081	-6.4992	-0.309044	6.57155	-0.924355	4.54008	NA	NA	0.32952	8.075e-11	0.757288	4.97939e-11	0.355301	5.62331e-06	NA	NA	0.769944	1.64222e-08	0.976208	1.66377e-08	0.867639	0.000439337	NA	NA
SLC2A4RG	1.2933e-07	2.38887e-05	5.27979	2.8784e-09	4.03684e-07	-5.93839	Adipose_Visceral_Omentum	9.67242e-07	0.000237593	-4.89819	6.17625e-11	2.2006e-08	-6.53941	Brain_Anterior_cingulate_cortex_BA24	8.88149e-05	0.00981541	-3.91928	3.54784e-06	0.000362094	-4.63625	NA	NA	NA	NA	NA	NA	1	1	1	0	3	-0.975081	-6.4992	-0.309044	6.57155	-0.924355	4.54008	NA	NA	0.32952	8.075e-11	0.757288	4.97939e-11	0.355301	5.62331e-06	NA	NA	0.769944	1.64222e-08	0.976208	1.66377e-08	0.877529	0.000517116	NA	NA
SLC2A4RG	1.2933e-07	2.38887e-05	5.27979	2.8784e-09	4.03684e-07	-5.93839	Adipose_Visceral_Omentum	9.67242e-07	0.000237593	-4.89819	6.17625e-11	2.2006e-08	-6.53941	Brain_Caudate_basal_ganglia	8.88149e-05	0.00996238	-3.91928	3.54784e-06	0.000370929	-4.63625	NA	NA	NA	NA	NA	NA	1	1	1	0	3	-0.975081	-6.4992	-0.309044	6.57155	-0.924355	4.54008	NA	NA	0.32952	8.075e-11	0.757288	4.97939e-11	0.355301	5.62331e-06	NA	NA	0.769944	1.64222e-08	0.976208	1.66377e-08	0.882083	0.000492304	NA	NA
SLC2A4RG	1.2933e-07	2.38887e-05	5.27979	2.8784e-09	4.03684e-07	-5.93839	Adipose_Visceral_Omentum	9.67242e-07	0.000237593	-4.89819	6.17625e-11	2.2006e-08	-6.53941	Brain_Cerebellar_Hemisphere	3.93019e-07	9.9697e-05	5.07231	5.8519e-11	1.76941e-08	6.54747	NA	NA	NA	NA	NA	NA	1	1	1	0	3	-0.975081	-6.4992	-0.309044	6.57155	0.613778	-6.53428	NA	NA	0.32952	8.075e-11	0.757288	4.97939e-11	0.539362	6.3918e-11	NA	NA	0.769944	1.64222e-08	0.976208	1.66377e-08	0.925548	1.86443e-08	NA	NA
SLC2A4RG	1.2933e-07	2.38887e-05	5.27979	2.8784e-09	4.03684e-07	-5.93839	Adipose_Visceral_Omentum	9.67242e-07	0.000237593	-4.89819	6.17625e-11	2.2006e-08	-6.53941	Brain_Frontal_Cortex_BA9	8.88149e-05	0.00943886	-3.91928	3.54784e-06	0.000359206	-4.63625	NA	NA	NA	NA	NA	NA	1	1	1	0	3	-0.975081	-6.4992	-0.309044	6.57155	-0.924355	4.54008	NA	NA	0.32952	8.075e-11	0.757288	4.97939e-11	0.355301	5.62331e-06	NA	NA	0.769944	1.64222e-08	0.976208	1.66377e-08	0.872742	0.000485667	NA	NA
SLC2A4RG	1.2933e-07	2.38887e-05	5.27979	2.8784e-09	4.03684e-07	-5.93839	Adipose_Visceral_Omentum	9.67242e-07	0.000237593	-4.89819	6.17625e-11	2.2006e-08	-6.53941	Brain_Hypothalamus	3.93019e-07	0.000134704	5.07231	5.8519e-11	2.52542e-08	6.54747	NA	NA	NA	NA	NA	NA	1	1	1	0	3	-0.975081	-6.4992	-0.309044	6.57155	0.613778	-6.53428	NA	NA	0.32952	8.075e-11	0.757288	4.97939e-11	0.539362	6.3918e-11	NA	NA	0.769944	1.64222e-08	0.976208	1.66377e-08	0.929578	2.32779e-08	NA	NA
SLC2A4RG	1.2933e-07	2.38887e-05	5.27979	2.8784e-09	4.03684e-07	-5.93839	Adipose_Visceral_Omentum	9.67242e-07	0.000237593	-4.89819	6.17625e-11	2.2006e-08	-6.53941	Brain_Nucleus_accumbens_basal_ganglia	8.88149e-05	0.00965253	-3.91928	3.54784e-06	0.000365689	-4.63625	NA	NA	NA	NA	NA	NA	1	1	1	0	3	-0.975081	-6.4992	-0.309044	6.57155	-0.924355	4.54008	NA	NA	0.32952	8.075e-11	0.757288	4.97939e-11	0.355301	5.62331e-06	NA	NA	0.769944	1.64222e-08	0.976208	1.66377e-08	0.874458	0.000502434	NA	NA
SLC2A4RG	1.2933e-07	2.38887e-05	5.27979	2.8784e-09	4.03684e-07	-5.93839	Adipose_Visceral_Omentum	9.67242e-07	0.000237593	-4.89819	6.17625e-11	2.2006e-08	-6.53941	Cells_Cultured_fibroblasts	8.88149e-05	0.00826653	-3.91928	3.54784e-06	0.000353737	-4.63625	NA	NA	NA	NA	NA	NA	1	1	1	0	3	-0.975081	-6.4992	-0.309044	6.57155	-0.924355	4.54008	NA	NA	0.32952	8.075e-11	0.757288	4.97939e-11	0.355301	5.62331e-06	NA	NA	0.769944	1.64222e-08	0.976208	1.66377e-08	0.866885	0.000439112	NA	NA
SLC2A4RG	1.2933e-07	2.38887e-05	5.27979	2.8784e-09	4.03684e-07	-5.93839	Adipose_Visceral_Omentum	9.67242e-07	0.000237593	-4.89819	6.17625e-11	2.2006e-08	-6.53941	Cells_EBV-transformed_lymphocytes	3.93019e-07	8.63034e-05	5.07231	5.8519e-11	1.60934e-08	6.54747	NA	NA	NA	NA	NA	NA	1	1	1	0	3	-0.975081	-6.4992	-0.309044	6.57155	0.613778	-6.53428	NA	NA	0.32952	8.075e-11	0.757288	4.97939e-11	0.539362	6.3918e-11	NA	NA	0.769944	1.64222e-08	0.976208	1.66377e-08	0.923329	1.77138e-08	NA	NA
SLC2A4RG	1.2933e-07	2.38887e-05	5.27979	2.8784e-09	4.03684e-07	-5.93839	Adipose_Visceral_Omentum	9.67242e-07	0.000237593	-4.89819	6.17625e-11	2.2006e-08	-6.53941	Colon_Sigmoid	8.88149e-05	0.00827138	-3.91928	3.54784e-06	0.000334709	-4.63625	NA	NA	NA	NA	NA	NA	1	1	1	0	3	-0.975081	-6.4992	-0.309044	6.57155	-0.924355	4.54008	NA	NA	0.32952	8.075e-11	0.757288	4.97939e-11	0.355301	5.62331e-06	NA	NA	0.769944	1.64222e-08	0.976208	1.66377e-08	0.877793	0.000432863	NA	NA
SLC2A4RG	1.2933e-07	2.38887e-05	5.27979	2.8784e-09	4.03684e-07	-5.93839	Adipose_Visceral_Omentum	9.67242e-07	0.000237593	-4.89819	6.17625e-11	2.2006e-08	-6.53941	Heart_Left_Ventricle	8.88149e-05	0.00896869	-3.91928	3.54784e-06	0.000382245	-4.63625	NA	NA	NA	NA	NA	NA	1	1	1	0	3	-0.975081	-6.4992	-0.309044	6.57155	-0.924355	4.54008	NA	NA	0.32952	8.075e-11	0.757288	4.97939e-11	0.355301	5.62331e-06	NA	NA	0.769944	1.64222e-08	0.976208	1.66377e-08	0.880405	0.000482891	NA	NA
SLC2A4RG	1.2933e-07	2.38887e-05	5.27979	2.8784e-09	4.03684e-07	-5.93839	Adipose_Visceral_Omentum	9.67242e-07	0.000237593	-4.89819	6.17625e-11	2.2006e-08	-6.53941	Kidney_Cortex	1.3996e-06	0.000394065	4.82506	3.00929e-11	1.89685e-08	6.64612	NA	NA	NA	NA	NA	NA	1	1	1	0	3	-0.975081	-6.4992	-0.309044	6.57155	0.752636	-5.9834	NA	NA	0.32952	8.075e-11	0.757288	4.97939e-11	0.451669	2.18534e-09	NA	NA	0.769944	1.64222e-08	0.976208	1.66377e-08	0.900284	8.09624e-07	NA	NA
SLC2A4RG	1.2933e-07	2.38887e-05	5.27979	2.8784e-09	4.03684e-07	-5.93839	Adipose_Visceral_Omentum	9.67242e-07	0.000237593	-4.89819	6.17625e-11	2.2006e-08	-6.53941	Lung	8.88149e-05	0.00764283	-3.91928	3.54784e-06	0.000335863	-4.63625	NA	NA	NA	NA	NA	NA	1	1	1	0	3	-0.975081	-6.4992	-0.309044	6.57155	-0.924355	4.54008	NA	NA	0.32952	8.075e-11	0.757288	4.97939e-11	0.355301	5.62331e-06	NA	NA	0.769944	1.64222e-08	0.976208	1.66377e-08	0.869956	0.00044261	NA	NA
SLC2A4RG	1.2933e-07	2.38887e-05	5.27979	2.8784e-09	4.03684e-07	-5.93839	Adipose_Visceral_Omentum	9.67242e-07	0.000237593	-4.89819	6.17625e-11	2.2006e-08	-6.53941	Minor_Salivary_Gland	8.88149e-05	0.00862304	-3.91928	3.54784e-06	0.000334513	-4.63625	NA	NA	NA	NA	NA	NA	1	1	1	0	3	-0.975081	-6.4992	-0.309044	6.57155	-0.924355	4.54008	NA	NA	0.32952	8.075e-11	0.757288	4.97939e-11	0.355301	5.62331e-06	NA	NA	0.769944	1.64222e-08	0.976208	1.66377e-08	0.876493	0.000435295	NA	NA
SLC2A4RG	1.2933e-07	2.38887e-05	5.27979	2.8784e-09	4.03684e-07	-5.93839	Adipose_Visceral_Omentum	9.67242e-07	0.000237593	-4.89819	6.17625e-11	2.2006e-08	-6.53941	Pancreas	8.88149e-05	0.00925443	-3.91928	3.54784e-06	0.000374033	-4.63625	NA	NA	NA	NA	NA	NA	1	1	1	0	3	-0.975081	-6.4992	-0.309044	6.57155	-0.924355	4.54008	NA	NA	0.32952	8.075e-11	0.757288	4.97939e-11	0.355301	5.62331e-06	NA	NA	0.769944	1.64222e-08	0.976208	1.66377e-08	0.880021	0.000475625	NA	NA
SLC2A4RG	1.2933e-07	2.38887e-05	5.27979	2.8784e-09	4.03684e-07	-5.93839	Adipose_Visceral_Omentum	9.67242e-07	0.000237593	-4.89819	6.17625e-11	2.2006e-08	-6.53941	Pituitary	1.03339e-06	0.000246849	4.88517	3.00929e-11	1.06328e-08	6.64612	NA	NA	NA	NA	NA	NA	1	1	1	0	3	-0.975081	-6.4992	-0.309044	6.57155	0.759407	-6.06369	NA	NA	0.32952	8.075e-11	0.757288	4.97939e-11	0.447609	1.33037e-09	NA	NA	0.769944	1.64222e-08	0.976208	1.66377e-08	0.91191	3.15844e-07	NA	NA
SLC2A4RG	1.2933e-07	2.38887e-05	5.27979	2.8784e-09	4.03684e-07	-5.93839	Adipose_Visceral_Omentum	9.67242e-07	0.000237593	-4.89819	6.17625e-11	2.2006e-08	-6.53941	Skin_Not_Sun_Exposed_Suprapubic	8.88149e-05	0.00825361	-3.91928	3.54784e-06	0.000374169	-4.63625	NA	NA	NA	NA	NA	NA	1	1	1	0	3	-0.975081	-6.4992	-0.309044	6.57155	-0.924355	4.54008	NA	NA	0.32952	8.075e-11	0.757288	4.97939e-11	0.355301	5.62331e-06	NA	NA	0.769944	1.64222e-08	0.976208	1.66377e-08	0.883538	0.000451947	NA	NA
SLC2A4RG	1.2933e-07	2.38887e-05	5.27979	2.8784e-09	4.03684e-07	-5.93839	Adipose_Visceral_Omentum	9.67242e-07	0.000237593	-4.89819	6.17625e-11	2.2006e-08	-6.53941	Spleen	9.88304e-07	0.000248754	4.89395	3.00929e-11	9.72451e-09	6.64612	NA	NA	NA	NA	NA	NA	1	1	1	0	3	-0.975081	-6.4992	-0.309044	6.57155	0.763988	-6.06749	NA	NA	0.32952	8.075e-11	0.757288	4.97939e-11	0.444875	1.29927e-09	NA	NA	0.769944	1.64222e-08	0.976208	1.66377e-08	0.896551	2.98043e-07	NA	NA
SLC2A4RG	1.2933e-07	2.38887e-05	5.27979	2.8784e-09	4.03684e-07	-5.93839	Adipose_Visceral_Omentum	9.67242e-07	0.000237593	-4.89819	6.17625e-11	2.2006e-08	-6.53941	Thyroid	8.88149e-05	0.0082065	-3.91928	3.54784e-06	0.000350034	-4.63625	NA	NA	NA	NA	NA	NA	1	1	1	0	3	-0.975081	-6.4992	-0.309044	6.57155	-0.924355	4.54008	NA	NA	0.32952	8.075e-11	0.757288	4.97939e-11	0.355301	5.62331e-06	NA	NA	0.769944	1.64222e-08	0.976208	1.66377e-08	0.872938	0.000433115	NA	NA
SLC2A4RG	1.2933e-07	2.38887e-05	5.27979	2.8784e-09	4.03684e-07	-5.93839	Adipose_Visceral_Omentum	9.67242e-07	0.000237593	-4.89819	6.17625e-11	2.2006e-08	-6.53941	Uterus	8.88149e-05	0.00828079	-3.91928	3.54784e-06	0.000378291	-4.63625	NA	NA	NA	NA	NA	NA	1	1	1	0	3	-0.975081	-6.4992	-0.309044	6.57155	-0.924355	4.54008	NA	NA	0.32952	8.075e-11	0.757288	4.97939e-11	0.355301	5.62331e-06	NA	NA	0.769944	1.64222e-08	0.976208	1.66377e-08	0.875821	0.000455025	NA	NA
SLC2A4RG	1.2933e-07	2.38887e-05	5.27979	2.8784e-09	4.03684e-07	-5.93839	Adipose_Visceral_Omentum	9.67242e-07	0.000237593	-4.89819	6.17625e-11	2.2006e-08	-6.53941	Vagina	8.88149e-05	0.00885135	-3.91928	3.54784e-06	0.000377797	-4.63625	NA	NA	NA	NA	NA	NA	1	1	1	0	3	-0.975081	-6.4992	-0.309044	6.57155	-0.924355	4.54008	NA	NA	0.32952	8.075e-11	0.757288	4.97939e-11	0.355301	5.62331e-06	NA	NA	0.769944	1.64222e-08	0.976208	1.66377e-08	0.874659	0.000470181	NA	NA
SLC2A4RG	1.2933e-07	2.38887e-05	5.27979	2.8784e-09	4.03684e-07	-5.93839	Adipose_Visceral_Omentum	9.67242e-07	0.000237593	-4.89819	6.17625e-11	2.2006e-08	-6.53941	Whole_Blood	8.88149e-05	0.0084931	-3.91928	3.54784e-06	0.000323975	-4.63625	NA	NA	NA	NA	NA	NA	1	1	1	0	3	-0.975081	-6.4992	-0.309044	6.57155	-0.924355	4.54008	NA	NA	0.32952	8.075e-11	0.757288	4.97939e-11	0.355301	5.62331e-06	NA	NA	0.769944	1.64222e-08	0.976208	1.66377e-08	0.873006	0.000407098	NA	NA
SLC2A4RG	1.2933e-07	2.38887e-05	5.27979	2.8784e-09	4.03684e-07	-5.93839	Adipose_Visceral_Omentum	9.67242e-07	0.000237593	-4.89819	6.17625e-11	2.2006e-08	-6.53941	smultixcan	5.5442e-07	0.000139488	4.73238	8.65069e-12	2.92704e-09	6.21702	NA	NA	NA	NA	NA	NA	1	1	1	0	3	-0.975081	-6.4992	-0.309044	6.57155	0.418415	-6.23344	NA	NA	0.32952	8.075e-11	0.757288	4.97939e-11	0.688806	6.12206e-12	NA	NA	0.769944	1.64222e-08	0.976208	1.66377e-08	0.952851	2.03493e-09	NA	NA
SLC2A4RG	1.2933e-07	2.38887e-05	5.27979	2.8784e-09	4.03684e-07	-5.93839	Brain_Amygdala	9.67242e-07	0.000403611	4.89819	6.17625e-11	2.23966e-08	6.53941	Adipose_Visceral_Omentum	8.88149e-05	0.00791451	-3.91928	3.54784e-06	0.000345349	-4.63625	NA	NA	NA	NA	NA	NA	1	1	1	0	3	-0.975081	-6.4992	0.304559	-6.57155	-0.924355	4.54008	NA	NA	0.32952	8.075e-11	0.760702	4.97939e-11	0.355301	5.62331e-06	NA	NA	0.769944	1.64222e-08	0.970982	1.92631e-08	0.869655	0.00044067	NA	NA
SLC2A4RG	1.2933e-07	2.38887e-05	5.27979	2.8784e-09	4.03684e-07	-5.93839	Brain_Amygdala	9.67242e-07	0.000403611	4.89819	6.17625e-11	2.23966e-08	6.53941	Artery_Aorta	8.88149e-05	0.00818057	-3.91928	3.54784e-06	0.000325712	-4.63625	NA	NA	NA	NA	NA	NA	1	1	1	0	3	-0.975081	-6.4992	0.304559	-6.57155	-0.924355	4.54008	NA	NA	0.32952	8.075e-11	0.760702	4.97939e-11	0.355301	5.62331e-06	NA	NA	0.769944	1.64222e-08	0.970982	1.92631e-08	0.873988	0.00043332	NA	NA
SLC2A4RG	1.2933e-07	2.38887e-05	5.27979	2.8784e-09	4.03684e-07	-5.93839	Brain_Amygdala	9.67242e-07	0.000403611	4.89819	6.17625e-11	2.23966e-08	6.53941	Artery_Coronary	3.93019e-07	9.66067e-05	5.07231	5.8519e-11	2.04645e-08	6.54747	NA	NA	NA	NA	NA	NA	1	1	1	0	3	-0.975081	-6.4992	0.304559	-6.57155	0.613778	-6.53428	NA	NA	0.32952	8.075e-11	0.760702	4.97939e-11	0.539362	6.3918e-11	NA	NA	0.769944	1.64222e-08	0.970982	1.92631e-08	0.921887	2.15886e-08	NA	NA
SLC2A4RG	1.2933e-07	2.38887e-05	5.27979	2.8784e-09	4.03684e-07	-5.93839	Brain_Amygdala	9.67242e-07	0.000403611	4.89819	6.17625e-11	2.23966e-08	6.53941	Artery_Tibial	8.88149e-05	0.00809904	-3.91928	3.54784e-06	0.000337745	-4.63625	NA	NA	NA	NA	NA	NA	1	1	1	0	3	-0.975081	-6.4992	0.304559	-6.57155	-0.924355	4.54008	NA	NA	0.32952	8.075e-11	0.760702	4.97939e-11	0.355301	5.62331e-06	NA	NA	0.769944	1.64222e-08	0.970982	1.92631e-08	0.867639	0.000439337	NA	NA
SLC2A4RG	1.2933e-07	2.38887e-05	5.27979	2.8784e-09	4.03684e-07	-5.93839	Brain_Amygdala	9.67242e-07	0.000403611	4.89819	6.17625e-11	2.23966e-08	6.53941	Brain_Anterior_cingulate_cortex_BA24	8.88149e-05	0.00981541	-3.91928	3.54784e-06	0.000362094	-4.63625	NA	NA	NA	NA	NA	NA	1	1	1	0	3	-0.975081	-6.4992	0.304559	-6.57155	-0.924355	4.54008	NA	NA	0.32952	8.075e-11	0.760702	4.97939e-11	0.355301	5.62331e-06	NA	NA	0.769944	1.64222e-08	0.970982	1.92631e-08	0.877529	0.000517116	NA	NA
SLC2A4RG	1.2933e-07	2.38887e-05	5.27979	2.8784e-09	4.03684e-07	-5.93839	Brain_Amygdala	9.67242e-07	0.000403611	4.89819	6.17625e-11	2.23966e-08	6.53941	Brain_Caudate_basal_ganglia	8.88149e-05	0.00996238	-3.91928	3.54784e-06	0.000370929	-4.63625	NA	NA	NA	NA	NA	NA	1	1	1	0	3	-0.975081	-6.4992	0.304559	-6.57155	-0.924355	4.54008	NA	NA	0.32952	8.075e-11	0.760702	4.97939e-11	0.355301	5.62331e-06	NA	NA	0.769944	1.64222e-08	0.970982	1.92631e-08	0.882083	0.000492304	NA	NA
SLC2A4RG	1.2933e-07	2.38887e-05	5.27979	2.8784e-09	4.03684e-07	-5.93839	Brain_Amygdala	9.67242e-07	0.000403611	4.89819	6.17625e-11	2.23966e-08	6.53941	Brain_Cerebellar_Hemisphere	3.93019e-07	9.9697e-05	5.07231	5.8519e-11	1.76941e-08	6.54747	NA	NA	NA	NA	NA	NA	1	1	1	0	3	-0.975081	-6.4992	0.304559	-6.57155	0.613778	-6.53428	NA	NA	0.32952	8.075e-11	0.760702	4.97939e-11	0.539362	6.3918e-11	NA	NA	0.769944	1.64222e-08	0.970982	1.92631e-08	0.925548	1.86443e-08	NA	NA
SLC2A4RG	1.2933e-07	2.38887e-05	5.27979	2.8784e-09	4.03684e-07	-5.93839	Brain_Amygdala	9.67242e-07	0.000403611	4.89819	6.17625e-11	2.23966e-08	6.53941	Brain_Frontal_Cortex_BA9	8.88149e-05	0.00943886	-3.91928	3.54784e-06	0.000359206	-4.63625	NA	NA	NA	NA	NA	NA	1	1	1	0	3	-0.975081	-6.4992	0.304559	-6.57155	-0.924355	4.54008	NA	NA	0.32952	8.075e-11	0.760702	4.97939e-11	0.355301	5.62331e-06	NA	NA	0.769944	1.64222e-08	0.970982	1.92631e-08	0.872742	0.000485667	NA	NA
SLC2A4RG	1.2933e-07	2.38887e-05	5.27979	2.8784e-09	4.03684e-07	-5.93839	Brain_Amygdala	9.67242e-07	0.000403611	4.89819	6.17625e-11	2.23966e-08	6.53941	Brain_Hypothalamus	3.93019e-07	0.000134704	5.07231	5.8519e-11	2.52542e-08	6.54747	NA	NA	NA	NA	NA	NA	1	1	1	0	3	-0.975081	-6.4992	0.304559	-6.57155	0.613778	-6.53428	NA	NA	0.32952	8.075e-11	0.760702	4.97939e-11	0.539362	6.3918e-11	NA	NA	0.769944	1.64222e-08	0.970982	1.92631e-08	0.929578	2.32779e-08	NA	NA
SLC2A4RG	1.2933e-07	2.38887e-05	5.27979	2.8784e-09	4.03684e-07	-5.93839	Brain_Amygdala	9.67242e-07	0.000403611	4.89819	6.17625e-11	2.23966e-08	6.53941	Brain_Nucleus_accumbens_basal_ganglia	8.88149e-05	0.00965253	-3.91928	3.54784e-06	0.000365689	-4.63625	NA	NA	NA	NA	NA	NA	1	1	1	0	3	-0.975081	-6.4992	0.304559	-6.57155	-0.924355	4.54008	NA	NA	0.32952	8.075e-11	0.760702	4.97939e-11	0.355301	5.62331e-06	NA	NA	0.769944	1.64222e-08	0.970982	1.92631e-08	0.874458	0.000502434	NA	NA
SLC2A4RG	1.2933e-07	2.38887e-05	5.27979	2.8784e-09	4.03684e-07	-5.93839	Brain_Amygdala	9.67242e-07	0.000403611	4.89819	6.17625e-11	2.23966e-08	6.53941	Cells_Cultured_fibroblasts	8.88149e-05	0.00826653	-3.91928	3.54784e-06	0.000353737	-4.63625	NA	NA	NA	NA	NA	NA	1	1	1	0	3	-0.975081	-6.4992	0.304559	-6.57155	-0.924355	4.54008	NA	NA	0.32952	8.075e-11	0.760702	4.97939e-11	0.355301	5.62331e-06	NA	NA	0.769944	1.64222e-08	0.970982	1.92631e-08	0.866885	0.000439112	NA	NA
SLC2A4RG	1.2933e-07	2.38887e-05	5.27979	2.8784e-09	4.03684e-07	-5.93839	Brain_Amygdala	9.67242e-07	0.000403611	4.89819	6.17625e-11	2.23966e-08	6.53941	Cells_EBV-transformed_lymphocytes	3.93019e-07	8.63034e-05	5.07231	5.8519e-11	1.60934e-08	6.54747	NA	NA	NA	NA	NA	NA	1	1	1	0	3	-0.975081	-6.4992	0.304559	-6.57155	0.613778	-6.53428	NA	NA	0.32952	8.075e-11	0.760702	4.97939e-11	0.539362	6.3918e-11	NA	NA	0.769944	1.64222e-08	0.970982	1.92631e-08	0.923329	1.77138e-08	NA	NA
SLC2A4RG	1.2933e-07	2.38887e-05	5.27979	2.8784e-09	4.03684e-07	-5.93839	Brain_Amygdala	9.67242e-07	0.000403611	4.89819	6.17625e-11	2.23966e-08	6.53941	Colon_Sigmoid	8.88149e-05	0.00827138	-3.91928	3.54784e-06	0.000334709	-4.63625	NA	NA	NA	NA	NA	NA	1	1	1	0	3	-0.975081	-6.4992	0.304559	-6.57155	-0.924355	4.54008	NA	NA	0.32952	8.075e-11	0.760702	4.97939e-11	0.355301	5.62331e-06	NA	NA	0.769944	1.64222e-08	0.970982	1.92631e-08	0.877793	0.000432863	NA	NA
SLC2A4RG	1.2933e-07	2.38887e-05	5.27979	2.8784e-09	4.03684e-07	-5.93839	Brain_Amygdala	9.67242e-07	0.000403611	4.89819	6.17625e-11	2.23966e-08	6.53941	Heart_Left_Ventricle	8.88149e-05	0.00896869	-3.91928	3.54784e-06	0.000382245	-4.63625	NA	NA	NA	NA	NA	NA	1	1	1	0	3	-0.975081	-6.4992	0.304559	-6.57155	-0.924355	4.54008	NA	NA	0.32952	8.075e-11	0.760702	4.97939e-11	0.355301	5.62331e-06	NA	NA	0.769944	1.64222e-08	0.970982	1.92631e-08	0.880405	0.000482891	NA	NA
SLC2A4RG	1.2933e-07	2.38887e-05	5.27979	2.8784e-09	4.03684e-07	-5.93839	Brain_Amygdala	9.67242e-07	0.000403611	4.89819	6.17625e-11	2.23966e-08	6.53941	Kidney_Cortex	1.3996e-06	0.000394065	4.82506	3.00929e-11	1.89685e-08	6.64612	NA	NA	NA	NA	NA	NA	1	1	1	0	3	-0.975081	-6.4992	0.304559	-6.57155	0.752636	-5.9834	NA	NA	0.32952	8.075e-11	0.760702	4.97939e-11	0.451669	2.18534e-09	NA	NA	0.769944	1.64222e-08	0.970982	1.92631e-08	0.900284	8.09624e-07	NA	NA
SLC2A4RG	1.2933e-07	2.38887e-05	5.27979	2.8784e-09	4.03684e-07	-5.93839	Brain_Amygdala	9.67242e-07	0.000403611	4.89819	6.17625e-11	2.23966e-08	6.53941	Lung	8.88149e-05	0.00764283	-3.91928	3.54784e-06	0.000335863	-4.63625	NA	NA	NA	NA	NA	NA	1	1	1	0	3	-0.975081	-6.4992	0.304559	-6.57155	-0.924355	4.54008	NA	NA	0.32952	8.075e-11	0.760702	4.97939e-11	0.355301	5.62331e-06	NA	NA	0.769944	1.64222e-08	0.970982	1.92631e-08	0.869956	0.00044261	NA	NA
SLC2A4RG	1.2933e-07	2.38887e-05	5.27979	2.8784e-09	4.03684e-07	-5.93839	Brain_Amygdala	9.67242e-07	0.000403611	4.89819	6.17625e-11	2.23966e-08	6.53941	Minor_Salivary_Gland	8.88149e-05	0.00862304	-3.91928	3.54784e-06	0.000334513	-4.63625	NA	NA	NA	NA	NA	NA	1	1	1	0	3	-0.975081	-6.4992	0.304559	-6.57155	-0.924355	4.54008	NA	NA	0.32952	8.075e-11	0.760702	4.97939e-11	0.355301	5.62331e-06	NA	NA	0.769944	1.64222e-08	0.970982	1.92631e-08	0.876493	0.000435295	NA	NA
SLC2A4RG	1.2933e-07	2.38887e-05	5.27979	2.8784e-09	4.03684e-07	-5.93839	Brain_Amygdala	9.67242e-07	0.000403611	4.89819	6.17625e-11	2.23966e-08	6.53941	Pancreas	8.88149e-05	0.00925443	-3.91928	3.54784e-06	0.000374033	-4.63625	NA	NA	NA	NA	NA	NA	1	1	1	0	3	-0.975081	-6.4992	0.304559	-6.57155	-0.924355	4.54008	NA	NA	0.32952	8.075e-11	0.760702	4.97939e-11	0.355301	5.62331e-06	NA	NA	0.769944	1.64222e-08	0.970982	1.92631e-08	0.880021	0.000475625	NA	NA
SLC2A4RG	1.2933e-07	2.38887e-05	5.27979	2.8784e-09	4.03684e-07	-5.93839	Brain_Amygdala	9.67242e-07	0.000403611	4.89819	6.17625e-11	2.23966e-08	6.53941	Pituitary	1.03339e-06	0.000246849	4.88517	3.00929e-11	1.06328e-08	6.64612	NA	NA	NA	NA	NA	NA	1	1	1	0	3	-0.975081	-6.4992	0.304559	-6.57155	0.759407	-6.06369	NA	NA	0.32952	8.075e-11	0.760702	4.97939e-11	0.447609	1.33037e-09	NA	NA	0.769944	1.64222e-08	0.970982	1.92631e-08	0.91191	3.15844e-07	NA	NA
SLC2A4RG	1.2933e-07	2.38887e-05	5.27979	2.8784e-09	4.03684e-07	-5.93839	Brain_Amygdala	9.67242e-07	0.000403611	4.89819	6.17625e-11	2.23966e-08	6.53941	Skin_Not_Sun_Exposed_Suprapubic	8.88149e-05	0.00825361	-3.91928	3.54784e-06	0.000374169	-4.63625	NA	NA	NA	NA	NA	NA	1	1	1	0	3	-0.975081	-6.4992	0.304559	-6.57155	-0.924355	4.54008	NA	NA	0.32952	8.075e-11	0.760702	4.97939e-11	0.355301	5.62331e-06	NA	NA	0.769944	1.64222e-08	0.970982	1.92631e-08	0.883538	0.000451947	NA	NA
SLC2A4RG	1.2933e-07	2.38887e-05	5.27979	2.8784e-09	4.03684e-07	-5.93839	Brain_Amygdala	9.67242e-07	0.000403611	4.89819	6.17625e-11	2.23966e-08	6.53941	Spleen	9.88304e-07	0.000248754	4.89395	3.00929e-11	9.72451e-09	6.64612	NA	NA	NA	NA	NA	NA	1	1	1	0	3	-0.975081	-6.4992	0.304559	-6.57155	0.763988	-6.06749	NA	NA	0.32952	8.075e-11	0.760702	4.97939e-11	0.444875	1.29927e-09	NA	NA	0.769944	1.64222e-08	0.970982	1.92631e-08	0.896551	2.98043e-07	NA	NA
SLC2A4RG	1.2933e-07	2.38887e-05	5.27979	2.8784e-09	4.03684e-07	-5.93839	Brain_Amygdala	9.67242e-07	0.000403611	4.89819	6.17625e-11	2.23966e-08	6.53941	Thyroid	8.88149e-05	0.0082065	-3.91928	3.54784e-06	0.000350034	-4.63625	NA	NA	NA	NA	NA	NA	1	1	1	0	3	-0.975081	-6.4992	0.304559	-6.57155	-0.924355	4.54008	NA	NA	0.32952	8.075e-11	0.760702	4.97939e-11	0.355301	5.62331e-06	NA	NA	0.769944	1.64222e-08	0.970982	1.92631e-08	0.872938	0.000433115	NA	NA
SLC2A4RG	1.2933e-07	2.38887e-05	5.27979	2.8784e-09	4.03684e-07	-5.93839	Brain_Amygdala	9.67242e-07	0.000403611	4.89819	6.17625e-11	2.23966e-08	6.53941	Uterus	8.88149e-05	0.00828079	-3.91928	3.54784e-06	0.000378291	-4.63625	NA	NA	NA	NA	NA	NA	1	1	1	0	3	-0.975081	-6.4992	0.304559	-6.57155	-0.924355	4.54008	NA	NA	0.32952	8.075e-11	0.760702	4.97939e-11	0.355301	5.62331e-06	NA	NA	0.769944	1.64222e-08	0.970982	1.92631e-08	0.875821	0.000455025	NA	NA
SLC2A4RG	1.2933e-07	2.38887e-05	5.27979	2.8784e-09	4.03684e-07	-5.93839	Brain_Amygdala	9.67242e-07	0.000403611	4.89819	6.17625e-11	2.23966e-08	6.53941	Vagina	8.88149e-05	0.00885135	-3.91928	3.54784e-06	0.000377797	-4.63625	NA	NA	NA	NA	NA	NA	1	1	1	0	3	-0.975081	-6.4992	0.304559	-6.57155	-0.924355	4.54008	NA	NA	0.32952	8.075e-11	0.760702	4.97939e-11	0.355301	5.62331e-06	NA	NA	0.769944	1.64222e-08	0.970982	1.92631e-08	0.874659	0.000470181	NA	NA
SLC2A4RG	1.2933e-07	2.38887e-05	5.27979	2.8784e-09	4.03684e-07	-5.93839	Brain_Amygdala	9.67242e-07	0.000403611	4.89819	6.17625e-11	2.23966e-08	6.53941	Whole_Blood	8.88149e-05	0.0084931	-3.91928	3.54784e-06	0.000323975	-4.63625	NA	NA	NA	NA	NA	NA	1	1	1	0	3	-0.975081	-6.4992	0.304559	-6.57155	-0.924355	4.54008	NA	NA	0.32952	8.075e-11	0.760702	4.97939e-11	0.355301	5.62331e-06	NA	NA	0.769944	1.64222e-08	0.970982	1.92631e-08	0.873006	0.000407098	NA	NA
SLC2A4RG	1.2933e-07	2.38887e-05	5.27979	2.8784e-09	4.03684e-07	-5.93839	Brain_Amygdala	9.67242e-07	0.000403611	4.89819	6.17625e-11	2.23966e-08	6.53941	smultixcan	5.5442e-07	0.000139488	4.73238	8.65069e-12	2.92704e-09	6.21702	NA	NA	NA	NA	NA	NA	1	1	1	0	3	-0.975081	-6.4992	0.304559	-6.57155	0.418415	-6.23344	NA	NA	0.32952	8.075e-11	0.760702	4.97939e-11	0.688806	6.12206e-12	NA	NA	0.769944	1.64222e-08	0.970982	1.92631e-08	0.952851	2.03493e-09	NA	NA
SLC2A4RG	1.2933e-07	2.38887e-05	5.27979	2.8784e-09	4.03684e-07	-5.93839	Brain_Anterior_cingulate_cortex_BA24	9.67242e-07	0.000275515	4.89819	6.17625e-11	2.63642e-08	6.53941	Adipose_Visceral_Omentum	8.88149e-05	0.00791451	-3.91928	3.54784e-06	0.000345349	-4.63625	NA	NA	NA	NA	NA	NA	1	1	1	0	3	-0.975081	-6.4992	0.140443	-6.57155	-0.924355	4.54008	NA	NA	0.32952	8.075e-11	0.88831	4.97939e-11	0.355301	5.62331e-06	NA	NA	0.769944	1.64222e-08	0.992009	2.20683e-08	0.869655	0.00044067	NA	NA
SLC2A4RG	1.2933e-07	2.38887e-05	5.27979	2.8784e-09	4.03684e-07	-5.93839	Brain_Anterior_cingulate_cortex_BA24	9.67242e-07	0.000275515	4.89819	6.17625e-11	2.63642e-08	6.53941	Artery_Aorta	8.88149e-05	0.00818057	-3.91928	3.54784e-06	0.000325712	-4.63625	NA	NA	NA	NA	NA	NA	1	1	1	0	3	-0.975081	-6.4992	0.140443	-6.57155	-0.924355	4.54008	NA	NA	0.32952	8.075e-11	0.88831	4.97939e-11	0.355301	5.62331e-06	NA	NA	0.769944	1.64222e-08	0.992009	2.20683e-08	0.873988	0.00043332	NA	NA
SLC2A4RG	1.2933e-07	2.38887e-05	5.27979	2.8784e-09	4.03684e-07	-5.93839	Brain_Anterior_cingulate_cortex_BA24	9.67242e-07	0.000275515	4.89819	6.17625e-11	2.63642e-08	6.53941	Artery_Coronary	3.93019e-07	9.66067e-05	5.07231	5.8519e-11	2.04645e-08	6.54747	NA	NA	NA	NA	NA	NA	1	1	1	0	3	-0.975081	-6.4992	0.140443	-6.57155	0.613778	-6.53428	NA	NA	0.32952	8.075e-11	0.88831	4.97939e-11	0.539362	6.3918e-11	NA	NA	0.769944	1.64222e-08	0.992009	2.20683e-08	0.921887	2.15886e-08	NA	NA
SLC2A4RG	1.2933e-07	2.38887e-05	5.27979	2.8784e-09	4.03684e-07	-5.93839	Brain_Anterior_cingulate_cortex_BA24	9.67242e-07	0.000275515	4.89819	6.17625e-11	2.63642e-08	6.53941	Artery_Tibial	8.88149e-05	0.00809904	-3.91928	3.54784e-06	0.000337745	-4.63625	NA	NA	NA	NA	NA	NA	1	1	1	0	3	-0.975081	-6.4992	0.140443	-6.57155	-0.924355	4.54008	NA	NA	0.32952	8.075e-11	0.88831	4.97939e-11	0.355301	5.62331e-06	NA	NA	0.769944	1.64222e-08	0.992009	2.20683e-08	0.867639	0.000439337	NA	NA
SLC2A4RG	1.2933e-07	2.38887e-05	5.27979	2.8784e-09	4.03684e-07	-5.93839	Brain_Anterior_cingulate_cortex_BA24	9.67242e-07	0.000275515	4.89819	6.17625e-11	2.63642e-08	6.53941	Brain_Anterior_cingulate_cortex_BA24	8.88149e-05	0.00981541	-3.91928	3.54784e-06	0.000362094	-4.63625	NA	NA	NA	NA	NA	NA	1	1	1	0	3	-0.975081	-6.4992	0.140443	-6.57155	-0.924355	4.54008	NA	NA	0.32952	8.075e-11	0.88831	4.97939e-11	0.355301	5.62331e-06	NA	NA	0.769944	1.64222e-08	0.992009	2.20683e-08	0.877529	0.000517116	NA	NA
SLC2A4RG	1.2933e-07	2.38887e-05	5.27979	2.8784e-09	4.03684e-07	-5.93839	Brain_Anterior_cingulate_cortex_BA24	9.67242e-07	0.000275515	4.89819	6.17625e-11	2.63642e-08	6.53941	Brain_Caudate_basal_ganglia	8.88149e-05	0.00996238	-3.91928	3.54784e-06	0.000370929	-4.63625	NA	NA	NA	NA	NA	NA	1	1	1	0	3	-0.975081	-6.4992	0.140443	-6.57155	-0.924355	4.54008	NA	NA	0.32952	8.075e-11	0.88831	4.97939e-11	0.355301	5.62331e-06	NA	NA	0.769944	1.64222e-08	0.992009	2.20683e-08	0.882083	0.000492304	NA	NA
SLC2A4RG	1.2933e-07	2.38887e-05	5.27979	2.8784e-09	4.03684e-07	-5.93839	Brain_Anterior_cingulate_cortex_BA24	9.67242e-07	0.000275515	4.89819	6.17625e-11	2.63642e-08	6.53941	Brain_Cerebellar_Hemisphere	3.93019e-07	9.9697e-05	5.07231	5.8519e-11	1.76941e-08	6.54747	NA	NA	NA	NA	NA	NA	1	1	1	0	3	-0.975081	-6.4992	0.140443	-6.57155	0.613778	-6.53428	NA	NA	0.32952	8.075e-11	0.88831	4.97939e-11	0.539362	6.3918e-11	NA	NA	0.769944	1.64222e-08	0.992009	2.20683e-08	0.925548	1.86443e-08	NA	NA
SLC2A4RG	1.2933e-07	2.38887e-05	5.27979	2.8784e-09	4.03684e-07	-5.93839	Brain_Anterior_cingulate_cortex_BA24	9.67242e-07	0.000275515	4.89819	6.17625e-11	2.63642e-08	6.53941	Brain_Frontal_Cortex_BA9	8.88149e-05	0.00943886	-3.91928	3.54784e-06	0.000359206	-4.63625	NA	NA	NA	NA	NA	NA	1	1	1	0	3	-0.975081	-6.4992	0.140443	-6.57155	-0.924355	4.54008	NA	NA	0.32952	8.075e-11	0.88831	4.97939e-11	0.355301	5.62331e-06	NA	NA	0.769944	1.64222e-08	0.992009	2.20683e-08	0.872742	0.000485667	NA	NA
SLC2A4RG	1.2933e-07	2.38887e-05	5.27979	2.8784e-09	4.03684e-07	-5.93839	Brain_Anterior_cingulate_cortex_BA24	9.67242e-07	0.000275515	4.89819	6.17625e-11	2.63642e-08	6.53941	Brain_Hypothalamus	3.93019e-07	0.000134704	5.07231	5.8519e-11	2.52542e-08	6.54747	NA	NA	NA	NA	NA	NA	1	1	1	0	3	-0.975081	-6.4992	0.140443	-6.57155	0.613778	-6.53428	NA	NA	0.32952	8.075e-11	0.88831	4.97939e-11	0.539362	6.3918e-11	NA	NA	0.769944	1.64222e-08	0.992009	2.20683e-08	0.929578	2.32779e-08	NA	NA
SLC2A4RG	1.2933e-07	2.38887e-05	5.27979	2.8784e-09	4.03684e-07	-5.93839	Brain_Anterior_cingulate_cortex_BA24	9.67242e-07	0.000275515	4.89819	6.17625e-11	2.63642e-08	6.53941	Brain_Nucleus_accumbens_basal_ganglia	8.88149e-05	0.00965253	-3.91928	3.54784e-06	0.000365689	-4.63625	NA	NA	NA	NA	NA	NA	1	1	1	0	3	-0.975081	-6.4992	0.140443	-6.57155	-0.924355	4.54008	NA	NA	0.32952	8.075e-11	0.88831	4.97939e-11	0.355301	5.62331e-06	NA	NA	0.769944	1.64222e-08	0.992009	2.20683e-08	0.874458	0.000502434	NA	NA
SLC2A4RG	1.2933e-07	2.38887e-05	5.27979	2.8784e-09	4.03684e-07	-5.93839	Brain_Anterior_cingulate_cortex_BA24	9.67242e-07	0.000275515	4.89819	6.17625e-11	2.63642e-08	6.53941	Cells_Cultured_fibroblasts	8.88149e-05	0.00826653	-3.91928	3.54784e-06	0.000353737	-4.63625	NA	NA	NA	NA	NA	NA	1	1	1	0	3	-0.975081	-6.4992	0.140443	-6.57155	-0.924355	4.54008	NA	NA	0.32952	8.075e-11	0.88831	4.97939e-11	0.355301	5.62331e-06	NA	NA	0.769944	1.64222e-08	0.992009	2.20683e-08	0.866885	0.000439112	NA	NA
SLC2A4RG	1.2933e-07	2.38887e-05	5.27979	2.8784e-09	4.03684e-07	-5.93839	Brain_Anterior_cingulate_cortex_BA24	9.67242e-07	0.000275515	4.89819	6.17625e-11	2.63642e-08	6.53941	Cells_EBV-transformed_lymphocytes	3.93019e-07	8.63034e-05	5.07231	5.8519e-11	1.60934e-08	6.54747	NA	NA	NA	NA	NA	NA	1	1	1	0	3	-0.975081	-6.4992	0.140443	-6.57155	0.613778	-6.53428	NA	NA	0.32952	8.075e-11	0.88831	4.97939e-11	0.539362	6.3918e-11	NA	NA	0.769944	1.64222e-08	0.992009	2.20683e-08	0.923329	1.77138e-08	NA	NA
SLC2A4RG	1.2933e-07	2.38887e-05	5.27979	2.8784e-09	4.03684e-07	-5.93839	Brain_Anterior_cingulate_cortex_BA24	9.67242e-07	0.000275515	4.89819	6.17625e-11	2.63642e-08	6.53941	Colon_Sigmoid	8.88149e-05	0.00827138	-3.91928	3.54784e-06	0.000334709	-4.63625	NA	NA	NA	NA	NA	NA	1	1	1	0	3	-0.975081	-6.4992	0.140443	-6.57155	-0.924355	4.54008	NA	NA	0.32952	8.075e-11	0.88831	4.97939e-11	0.355301	5.62331e-06	NA	NA	0.769944	1.64222e-08	0.992009	2.20683e-08	0.877793	0.000432863	NA	NA
SLC2A4RG	1.2933e-07	2.38887e-05	5.27979	2.8784e-09	4.03684e-07	-5.93839	Brain_Anterior_cingulate_cortex_BA24	9.67242e-07	0.000275515	4.89819	6.17625e-11	2.63642e-08	6.53941	Heart_Left_Ventricle	8.88149e-05	0.00896869	-3.91928	3.54784e-06	0.000382245	-4.63625	NA	NA	NA	NA	NA	NA	1	1	1	0	3	-0.975081	-6.4992	0.140443	-6.57155	-0.924355	4.54008	NA	NA	0.32952	8.075e-11	0.88831	4.97939e-11	0.355301	5.62331e-06	NA	NA	0.769944	1.64222e-08	0.992009	2.20683e-08	0.880405	0.000482891	NA	NA
SLC2A4RG	1.2933e-07	2.38887e-05	5.27979	2.8784e-09	4.03684e-07	-5.93839	Brain_Anterior_cingulate_cortex_BA24	9.67242e-07	0.000275515	4.89819	6.17625e-11	2.63642e-08	6.53941	Kidney_Cortex	1.3996e-06	0.000394065	4.82506	3.00929e-11	1.89685e-08	6.64612	NA	NA	NA	NA	NA	NA	1	1	1	0	3	-0.975081	-6.4992	0.140443	-6.57155	0.752636	-5.9834	NA	NA	0.32952	8.075e-11	0.88831	4.97939e-11	0.451669	2.18534e-09	NA	NA	0.769944	1.64222e-08	0.992009	2.20683e-08	0.900284	8.09624e-07	NA	NA
SLC2A4RG	1.2933e-07	2.38887e-05	5.27979	2.8784e-09	4.03684e-07	-5.93839	Brain_Anterior_cingulate_cortex_BA24	9.67242e-07	0.000275515	4.89819	6.17625e-11	2.63642e-08	6.53941	Lung	8.88149e-05	0.00764283	-3.91928	3.54784e-06	0.000335863	-4.63625	NA	NA	NA	NA	NA	NA	1	1	1	0	3	-0.975081	-6.4992	0.140443	-6.57155	-0.924355	4.54008	NA	NA	0.32952	8.075e-11	0.88831	4.97939e-11	0.355301	5.62331e-06	NA	NA	0.769944	1.64222e-08	0.992009	2.20683e-08	0.869956	0.00044261	NA	NA
SLC2A4RG	1.2933e-07	2.38887e-05	5.27979	2.8784e-09	4.03684e-07	-5.93839	Brain_Anterior_cingulate_cortex_BA24	9.67242e-07	0.000275515	4.89819	6.17625e-11	2.63642e-08	6.53941	Minor_Salivary_Gland	8.88149e-05	0.00862304	-3.91928	3.54784e-06	0.000334513	-4.63625	NA	NA	NA	NA	NA	NA	1	1	1	0	3	-0.975081	-6.4992	0.140443	-6.57155	-0.924355	4.54008	NA	NA	0.32952	8.075e-11	0.88831	4.97939e-11	0.355301	5.62331e-06	NA	NA	0.769944	1.64222e-08	0.992009	2.20683e-08	0.876493	0.000435295	NA	NA
SLC2A4RG	1.2933e-07	2.38887e-05	5.27979	2.8784e-09	4.03684e-07	-5.93839	Brain_Anterior_cingulate_cortex_BA24	9.67242e-07	0.000275515	4.89819	6.17625e-11	2.63642e-08	6.53941	Pancreas	8.88149e-05	0.00925443	-3.91928	3.54784e-06	0.000374033	-4.63625	NA	NA	NA	NA	NA	NA	1	1	1	0	3	-0.975081	-6.4992	0.140443	-6.57155	-0.924355	4.54008	NA	NA	0.32952	8.075e-11	0.88831	4.97939e-11	0.355301	5.62331e-06	NA	NA	0.769944	1.64222e-08	0.992009	2.20683e-08	0.880021	0.000475625	NA	NA
SLC2A4RG	1.2933e-07	2.38887e-05	5.27979	2.8784e-09	4.03684e-07	-5.93839	Brain_Anterior_cingulate_cortex_BA24	9.67242e-07	0.000275515	4.89819	6.17625e-11	2.63642e-08	6.53941	Pituitary	1.03339e-06	0.000246849	4.88517	3.00929e-11	1.06328e-08	6.64612	NA	NA	NA	NA	NA	NA	1	1	1	0	3	-0.975081	-6.4992	0.140443	-6.57155	0.759407	-6.06369	NA	NA	0.32952	8.075e-11	0.88831	4.97939e-11	0.447609	1.33037e-09	NA	NA	0.769944	1.64222e-08	0.992009	2.20683e-08	0.91191	3.15844e-07	NA	NA
SLC2A4RG	1.2933e-07	2.38887e-05	5.27979	2.8784e-09	4.03684e-07	-5.93839	Brain_Anterior_cingulate_cortex_BA24	9.67242e-07	0.000275515	4.89819	6.17625e-11	2.63642e-08	6.53941	Skin_Not_Sun_Exposed_Suprapubic	8.88149e-05	0.00825361	-3.91928	3.54784e-06	0.000374169	-4.63625	NA	NA	NA	NA	NA	NA	1	1	1	0	3	-0.975081	-6.4992	0.140443	-6.57155	-0.924355	4.54008	NA	NA	0.32952	8.075e-11	0.88831	4.97939e-11	0.355301	5.62331e-06	NA	NA	0.769944	1.64222e-08	0.992009	2.20683e-08	0.883538	0.000451947	NA	NA
SLC2A4RG	1.2933e-07	2.38887e-05	5.27979	2.8784e-09	4.03684e-07	-5.93839	Brain_Anterior_cingulate_cortex_BA24	9.67242e-07	0.000275515	4.89819	6.17625e-11	2.63642e-08	6.53941	Spleen	9.88304e-07	0.000248754	4.89395	3.00929e-11	9.72451e-09	6.64612	NA	NA	NA	NA	NA	NA	1	1	1	0	3	-0.975081	-6.4992	0.140443	-6.57155	0.763988	-6.06749	NA	NA	0.32952	8.075e-11	0.88831	4.97939e-11	0.444875	1.29927e-09	NA	NA	0.769944	1.64222e-08	0.992009	2.20683e-08	0.896551	2.98043e-07	NA	NA
SLC2A4RG	1.2933e-07	2.38887e-05	5.27979	2.8784e-09	4.03684e-07	-5.93839	Brain_Anterior_cingulate_cortex_BA24	9.67242e-07	0.000275515	4.89819	6.17625e-11	2.63642e-08	6.53941	Thyroid	8.88149e-05	0.0082065	-3.91928	3.54784e-06	0.000350034	-4.63625	NA	NA	NA	NA	NA	NA	1	1	1	0	3	-0.975081	-6.4992	0.140443	-6.57155	-0.924355	4.54008	NA	NA	0.32952	8.075e-11	0.88831	4.97939e-11	0.355301	5.62331e-06	NA	NA	0.769944	1.64222e-08	0.992009	2.20683e-08	0.872938	0.000433115	NA	NA
SLC2A4RG	1.2933e-07	2.38887e-05	5.27979	2.8784e-09	4.03684e-07	-5.93839	Brain_Anterior_cingulate_cortex_BA24	9.67242e-07	0.000275515	4.89819	6.17625e-11	2.63642e-08	6.53941	Uterus	8.88149e-05	0.00828079	-3.91928	3.54784e-06	0.000378291	-4.63625	NA	NA	NA	NA	NA	NA	1	1	1	0	3	-0.975081	-6.4992	0.140443	-6.57155	-0.924355	4.54008	NA	NA	0.32952	8.075e-11	0.88831	4.97939e-11	0.355301	5.62331e-06	NA	NA	0.769944	1.64222e-08	0.992009	2.20683e-08	0.875821	0.000455025	NA	NA
SLC2A4RG	1.2933e-07	2.38887e-05	5.27979	2.8784e-09	4.03684e-07	-5.93839	Brain_Anterior_cingulate_cortex_BA24	9.67242e-07	0.000275515	4.89819	6.17625e-11	2.63642e-08	6.53941	Vagina	8.88149e-05	0.00885135	-3.91928	3.54784e-06	0.000377797	-4.63625	NA	NA	NA	NA	NA	NA	1	1	1	0	3	-0.975081	-6.4992	0.140443	-6.57155	-0.924355	4.54008	NA	NA	0.32952	8.075e-11	0.88831	4.97939e-11	0.355301	5.62331e-06	NA	NA	0.769944	1.64222e-08	0.992009	2.20683e-08	0.874659	0.000470181	NA	NA
SLC2A4RG	1.2933e-07	2.38887e-05	5.27979	2.8784e-09	4.03684e-07	-5.93839	Brain_Anterior_cingulate_cortex_BA24	9.67242e-07	0.000275515	4.89819	6.17625e-11	2.63642e-08	6.53941	Whole_Blood	8.88149e-05	0.0084931	-3.91928	3.54784e-06	0.000323975	-4.63625	NA	NA	NA	NA	NA	NA	1	1	1	0	3	-0.975081	-6.4992	0.140443	-6.57155	-0.924355	4.54008	NA	NA	0.32952	8.075e-11	0.88831	4.97939e-11	0.355301	5.62331e-06	NA	NA	0.769944	1.64222e-08	0.992009	2.20683e-08	0.873006	0.000407098	NA	NA
