## Supplementary material for "Disentangling the Shared and Differential Genetic Architecture Between COVID-19 and Other Respiratory Disorders: A Multi-Omics Genome-Wide Analysis": C2_Asthma.xlsx (part 117 of 128)

### Sheet: T10.commonGene_ddx_ccgwas (continued)
Table 10. Results summary of validated differential genes
SLC2A4RG	1.2933e-07	2.38887e-05	5.27979	2.8784e-09	4.03684e-07	-5.93839	Brain_Anterior_cingulate_cortex_BA24	9.67242e-07	0.000275515	4.89819	6.17625e-11	2.63642e-08	6.53941	smultixcan	5.5442e-07	0.000139488	4.73238	8.65069e-12	2.92704e-09	6.21702	NA	NA	NA	NA	NA	NA	1	1	1	0	3	-0.975081	-6.4992	0.140443	-6.57155	0.418415	-6.23344	NA	NA	0.32952	8.075e-11	0.88831	4.97939e-11	0.688806	6.12206e-12	NA	NA	0.769944	1.64222e-08	0.992009	2.20683e-08	0.952851	2.03493e-09	NA	NA
SLC2A4RG	1.2933e-07	2.38887e-05	5.27979	2.8784e-09	4.03684e-07	-5.93839	Brain_Caudate_basal_ganglia	1.15186e-05	0.00244194	4.38651	2.42159e-08	5.22747e-06	5.57882	Adipose_Visceral_Omentum	8.88149e-05	0.00791451	-3.91928	3.54784e-06	0.000345349	-4.63625	NA	NA	NA	NA	NA	NA	1	1	1	0	3	-0.975081	-6.4992	0.358239	-5.56694	-0.924355	4.54008	NA	NA	0.32952	8.075e-11	0.720164	2.59259e-08	0.355301	5.62331e-06	NA	NA	0.769944	1.64222e-08	0.97104	5.59259e-06	0.869655	0.00044067	NA	NA
SLC2A4RG	1.2933e-07	2.38887e-05	5.27979	2.8784e-09	4.03684e-07	-5.93839	Brain_Caudate_basal_ganglia	1.15186e-05	0.00244194	4.38651	2.42159e-08	5.22747e-06	5.57882	Artery_Aorta	8.88149e-05	0.00818057	-3.91928	3.54784e-06	0.000325712	-4.63625	NA	NA	NA	NA	NA	NA	1	1	1	0	3	-0.975081	-6.4992	0.358239	-5.56694	-0.924355	4.54008	NA	NA	0.32952	8.075e-11	0.720164	2.59259e-08	0.355301	5.62331e-06	NA	NA	0.769944	1.64222e-08	0.97104	5.59259e-06	0.873988	0.00043332	NA	NA
SLC2A4RG	1.2933e-07	2.38887e-05	5.27979	2.8784e-09	4.03684e-07	-5.93839	Brain_Caudate_basal_ganglia	1.15186e-05	0.00244194	4.38651	2.42159e-08	5.22747e-06	5.57882	Artery_Coronary	3.93019e-07	9.66067e-05	5.07231	5.8519e-11	2.04645e-08	6.54747	NA	NA	NA	NA	NA	NA	1	1	1	0	3	-0.975081	-6.4992	0.358239	-5.56694	0.613778	-6.53428	NA	NA	0.32952	8.075e-11	0.720164	2.59259e-08	0.539362	6.3918e-11	NA	NA	0.769944	1.64222e-08	0.97104	5.59259e-06	0.921887	2.15886e-08	NA	NA
SLC2A4RG	1.2933e-07	2.38887e-05	5.27979	2.8784e-09	4.03684e-07	-5.93839	Brain_Caudate_basal_ganglia	1.15186e-05	0.00244194	4.38651	2.42159e-08	5.22747e-06	5.57882	Artery_Tibial	8.88149e-05	0.00809904	-3.91928	3.54784e-06	0.000337745	-4.63625	NA	NA	NA	NA	NA	NA	1	1	1	0	3	-0.975081	-6.4992	0.358239	-5.56694	-0.924355	4.54008	NA	NA	0.32952	8.075e-11	0.720164	2.59259e-08	0.355301	5.62331e-06	NA	NA	0.769944	1.64222e-08	0.97104	5.59259e-06	0.867639	0.000439337	NA	NA
SLC2A4RG	1.2933e-07	2.38887e-05	5.27979	2.8784e-09	4.03684e-07	-5.93839	Brain_Caudate_basal_ganglia	1.15186e-05	0.00244194	4.38651	2.42159e-08	5.22747e-06	5.57882	Brain_Anterior_cingulate_cortex_BA24	8.88149e-05	0.00981541	-3.91928	3.54784e-06	0.000362094	-4.63625	NA	NA	NA	NA	NA	NA	1	1	1	0	3	-0.975081	-6.4992	0.358239	-5.56694	-0.924355	4.54008	NA	NA	0.32952	8.075e-11	0.720164	2.59259e-08	0.355301	5.62331e-06	NA	NA	0.769944	1.64222e-08	0.97104	5.59259e-06	0.877529	0.000517116	NA	NA
SLC2A4RG	1.2933e-07	2.38887e-05	5.27979	2.8784e-09	4.03684e-07	-5.93839	Brain_Caudate_basal_ganglia	1.15186e-05	0.00244194	4.38651	2.42159e-08	5.22747e-06	5.57882	Brain_Caudate_basal_ganglia	8.88149e-05	0.00996238	-3.91928	3.54784e-06	0.000370929	-4.63625	NA	NA	NA	NA	NA	NA	1	1	1	0	3	-0.975081	-6.4992	0.358239	-5.56694	-0.924355	4.54008	NA	NA	0.32952	8.075e-11	0.720164	2.59259e-08	0.355301	5.62331e-06	NA	NA	0.769944	1.64222e-08	0.97104	5.59259e-06	0.882083	0.000492304	NA	NA
SLC2A4RG	1.2933e-07	2.38887e-05	5.27979	2.8784e-09	4.03684e-07	-5.93839	Brain_Caudate_basal_ganglia	1.15186e-05	0.00244194	4.38651	2.42159e-08	5.22747e-06	5.57882	Brain_Cerebellar_Hemisphere	3.93019e-07	9.9697e-05	5.07231	5.8519e-11	1.76941e-08	6.54747	NA	NA	NA	NA	NA	NA	1	1	1	0	3	-0.975081	-6.4992	0.358239	-5.56694	0.613778	-6.53428	NA	NA	0.32952	8.075e-11	0.720164	2.59259e-08	0.539362	6.3918e-11	NA	NA	0.769944	1.64222e-08	0.97104	5.59259e-06	0.925548	1.86443e-08	NA	NA
SLC2A4RG	1.2933e-07	2.38887e-05	5.27979	2.8784e-09	4.03684e-07	-5.93839	Brain_Caudate_basal_ganglia	1.15186e-05	0.00244194	4.38651	2.42159e-08	5.22747e-06	5.57882	Brain_Frontal_Cortex_BA9	8.88149e-05	0.00943886	-3.91928	3.54784e-06	0.000359206	-4.63625	NA	NA	NA	NA	NA	NA	1	1	1	0	3	-0.975081	-6.4992	0.358239	-5.56694	-0.924355	4.54008	NA	NA	0.32952	8.075e-11	0.720164	2.59259e-08	0.355301	5.62331e-06	NA	NA	0.769944	1.64222e-08	0.97104	5.59259e-06	0.872742	0.000485667	NA	NA
SLC2A4RG	1.2933e-07	2.38887e-05	5.27979	2.8784e-09	4.03684e-07	-5.93839	Brain_Caudate_basal_ganglia	1.15186e-05	0.00244194	4.38651	2.42159e-08	5.22747e-06	5.57882	Brain_Hypothalamus	3.93019e-07	0.000134704	5.07231	5.8519e-11	2.52542e-08	6.54747	NA	NA	NA	NA	NA	NA	1	1	1	0	3	-0.975081	-6.4992	0.358239	-5.56694	0.613778	-6.53428	NA	NA	0.32952	8.075e-11	0.720164	2.59259e-08	0.539362	6.3918e-11	NA	NA	0.769944	1.64222e-08	0.97104	5.59259e-06	0.929578	2.32779e-08	NA	NA
SLC2A4RG	1.2933e-07	2.38887e-05	5.27979	2.8784e-09	4.03684e-07	-5.93839	Brain_Caudate_basal_ganglia	1.15186e-05	0.00244194	4.38651	2.42159e-08	5.22747e-06	5.57882	Brain_Nucleus_accumbens_basal_ganglia	8.88149e-05	0.00965253	-3.91928	3.54784e-06	0.000365689	-4.63625	NA	NA	NA	NA	NA	NA	1	1	1	0	3	-0.975081	-6.4992	0.358239	-5.56694	-0.924355	4.54008	NA	NA	0.32952	8.075e-11	0.720164	2.59259e-08	0.355301	5.62331e-06	NA	NA	0.769944	1.64222e-08	0.97104	5.59259e-06	0.874458	0.000502434	NA	NA
SLC2A4RG	1.2933e-07	2.38887e-05	5.27979	2.8784e-09	4.03684e-07	-5.93839	Brain_Caudate_basal_ganglia	1.15186e-05	0.00244194	4.38651	2.42159e-08	5.22747e-06	5.57882	Cells_Cultured_fibroblasts	8.88149e-05	0.00826653	-3.91928	3.54784e-06	0.000353737	-4.63625	NA	NA	NA	NA	NA	NA	1	1	1	0	3	-0.975081	-6.4992	0.358239	-5.56694	-0.924355	4.54008	NA	NA	0.32952	8.075e-11	0.720164	2.59259e-08	0.355301	5.62331e-06	NA	NA	0.769944	1.64222e-08	0.97104	5.59259e-06	0.866885	0.000439112	NA	NA
SLC2A4RG	1.2933e-07	2.38887e-05	5.27979	2.8784e-09	4.03684e-07	-5.93839	Brain_Caudate_basal_ganglia	1.15186e-05	0.00244194	4.38651	2.42159e-08	5.22747e-06	5.57882	Cells_EBV-transformed_lymphocytes	3.93019e-07	8.63034e-05	5.07231	5.8519e-11	1.60934e-08	6.54747	NA	NA	NA	NA	NA	NA	1	1	1	0	3	-0.975081	-6.4992	0.358239	-5.56694	0.613778	-6.53428	NA	NA	0.32952	8.075e-11	0.720164	2.59259e-08	0.539362	6.3918e-11	NA	NA	0.769944	1.64222e-08	0.97104	5.59259e-06	0.923329	1.77138e-08	NA	NA
SLC2A4RG	1.2933e-07	2.38887e-05	5.27979	2.8784e-09	4.03684e-07	-5.93839	Brain_Caudate_basal_ganglia	1.15186e-05	0.00244194	4.38651	2.42159e-08	5.22747e-06	5.57882	Colon_Sigmoid	8.88149e-05	0.00827138	-3.91928	3.54784e-06	0.000334709	-4.63625	NA	NA	NA	NA	NA	NA	1	1	1	0	3	-0.975081	-6.4992	0.358239	-5.56694	-0.924355	4.54008	NA	NA	0.32952	8.075e-11	0.720164	2.59259e-08	0.355301	5.62331e-06	NA	NA	0.769944	1.64222e-08	0.97104	5.59259e-06	0.877793	0.000432863	NA	NA
SLC2A4RG	1.2933e-07	2.38887e-05	5.27979	2.8784e-09	4.03684e-07	-5.93839	Brain_Caudate_basal_ganglia	1.15186e-05	0.00244194	4.38651	2.42159e-08	5.22747e-06	5.57882	Heart_Left_Ventricle	8.88149e-05	0.00896869	-3.91928	3.54784e-06	0.000382245	-4.63625	NA	NA	NA	NA	NA	NA	1	1	1	0	3	-0.975081	-6.4992	0.358239	-5.56694	-0.924355	4.54008	NA	NA	0.32952	8.075e-11	0.720164	2.59259e-08	0.355301	5.62331e-06	NA	NA	0.769944	1.64222e-08	0.97104	5.59259e-06	0.880405	0.000482891	NA	NA
SLC2A4RG	1.2933e-07	2.38887e-05	5.27979	2.8784e-09	4.03684e-07	-5.93839	Brain_Caudate_basal_ganglia	1.15186e-05	0.00244194	4.38651	2.42159e-08	5.22747e-06	5.57882	Kidney_Cortex	1.3996e-06	0.000394065	4.82506	3.00929e-11	1.89685e-08	6.64612	NA	NA	NA	NA	NA	NA	1	1	1	0	3	-0.975081	-6.4992	0.358239	-5.56694	0.752636	-5.9834	NA	NA	0.32952	8.075e-11	0.720164	2.59259e-08	0.451669	2.18534e-09	NA	NA	0.769944	1.64222e-08	0.97104	5.59259e-06	0.900284	8.09624e-07	NA	NA
SLC2A4RG	1.2933e-07	2.38887e-05	5.27979	2.8784e-09	4.03684e-07	-5.93839	Brain_Caudate_basal_ganglia	1.15186e-05	0.00244194	4.38651	2.42159e-08	5.22747e-06	5.57882	Lung	8.88149e-05	0.00764283	-3.91928	3.54784e-06	0.000335863	-4.63625	NA	NA	NA	NA	NA	NA	1	1	1	0	3	-0.975081	-6.4992	0.358239	-5.56694	-0.924355	4.54008	NA	NA	0.32952	8.075e-11	0.720164	2.59259e-08	0.355301	5.62331e-06	NA	NA	0.769944	1.64222e-08	0.97104	5.59259e-06	0.869956	0.00044261	NA	NA
SLC2A4RG	1.2933e-07	2.38887e-05	5.27979	2.8784e-09	4.03684e-07	-5.93839	Brain_Caudate_basal_ganglia	1.15186e-05	0.00244194	4.38651	2.42159e-08	5.22747e-06	5.57882	Minor_Salivary_Gland	8.88149e-05	0.00862304	-3.91928	3.54784e-06	0.000334513	-4.63625	NA	NA	NA	NA	NA	NA	1	1	1	0	3	-0.975081	-6.4992	0.358239	-5.56694	-0.924355	4.54008	NA	NA	0.32952	8.075e-11	0.720164	2.59259e-08	0.355301	5.62331e-06	NA	NA	0.769944	1.64222e-08	0.97104	5.59259e-06	0.876493	0.000435295	NA	NA
SLC2A4RG	1.2933e-07	2.38887e-05	5.27979	2.8784e-09	4.03684e-07	-5.93839	Brain_Caudate_basal_ganglia	1.15186e-05	0.00244194	4.38651	2.42159e-08	5.22747e-06	5.57882	Pancreas	8.88149e-05	0.00925443	-3.91928	3.54784e-06	0.000374033	-4.63625	NA	NA	NA	NA	NA	NA	1	1	1	0	3	-0.975081	-6.4992	0.358239	-5.56694	-0.924355	4.54008	NA	NA	0.32952	8.075e-11	0.720164	2.59259e-08	0.355301	5.62331e-06	NA	NA	0.769944	1.64222e-08	0.97104	5.59259e-06	0.880021	0.000475625	NA	NA
SLC2A4RG	1.2933e-07	2.38887e-05	5.27979	2.8784e-09	4.03684e-07	-5.93839	Brain_Caudate_basal_ganglia	1.15186e-05	0.00244194	4.38651	2.42159e-08	5.22747e-06	5.57882	Pituitary	1.03339e-06	0.000246849	4.88517	3.00929e-11	1.06328e-08	6.64612	NA	NA	NA	NA	NA	NA	1	1	1	0	3	-0.975081	-6.4992	0.358239	-5.56694	0.759407	-6.06369	NA	NA	0.32952	8.075e-11	0.720164	2.59259e-08	0.447609	1.33037e-09	NA	NA	0.769944	1.64222e-08	0.97104	5.59259e-06	0.91191	3.15844e-07	NA	NA
SLC2A4RG	1.2933e-07	2.38887e-05	5.27979	2.8784e-09	4.03684e-07	-5.93839	Brain_Caudate_basal_ganglia	1.15186e-05	0.00244194	4.38651	2.42159e-08	5.22747e-06	5.57882	Skin_Not_Sun_Exposed_Suprapubic	8.88149e-05	0.00825361	-3.91928	3.54784e-06	0.000374169	-4.63625	NA	NA	NA	NA	NA	NA	1	1	1	0	3	-0.975081	-6.4992	0.358239	-5.56694	-0.924355	4.54008	NA	NA	0.32952	8.075e-11	0.720164	2.59259e-08	0.355301	5.62331e-06	NA	NA	0.769944	1.64222e-08	0.97104	5.59259e-06	0.883538	0.000451947	NA	NA
SLC2A4RG	1.2933e-07	2.38887e-05	5.27979	2.8784e-09	4.03684e-07	-5.93839	Brain_Caudate_basal_ganglia	1.15186e-05	0.00244194	4.38651	2.42159e-08	5.22747e-06	5.57882	Spleen	9.88304e-07	0.000248754	4.89395	3.00929e-11	9.72451e-09	6.64612	NA	NA	NA	NA	NA	NA	1	1	1	0	3	-0.975081	-6.4992	0.358239	-5.56694	0.763988	-6.06749	NA	NA	0.32952	8.075e-11	0.720164	2.59259e-08	0.444875	1.29927e-09	NA	NA	0.769944	1.64222e-08	0.97104	5.59259e-06	0.896551	2.98043e-07	NA	NA
SLC2A4RG	1.2933e-07	2.38887e-05	5.27979	2.8784e-09	4.03684e-07	-5.93839	Brain_Caudate_basal_ganglia	1.15186e-05	0.00244194	4.38651	2.42159e-08	5.22747e-06	5.57882	Thyroid	8.88149e-05	0.0082065	-3.91928	3.54784e-06	0.000350034	-4.63625	NA	NA	NA	NA	NA	NA	1	1	1	0	3	-0.975081	-6.4992	0.358239	-5.56694	-0.924355	4.54008	NA	NA	0.32952	8.075e-11	0.720164	2.59259e-08	0.355301	5.62331e-06	NA	NA	0.769944	1.64222e-08	0.97104	5.59259e-06	0.872938	0.000433115	NA	NA
SLC2A4RG	1.2933e-07	2.38887e-05	5.27979	2.8784e-09	4.03684e-07	-5.93839	Brain_Caudate_basal_ganglia	1.15186e-05	0.00244194	4.38651	2.42159e-08	5.22747e-06	5.57882	Uterus	8.88149e-05	0.00828079	-3.91928	3.54784e-06	0.000378291	-4.63625	NA	NA	NA	NA	NA	NA	1	1	1	0	3	-0.975081	-6.4992	0.358239	-5.56694	-0.924355	4.54008	NA	NA	0.32952	8.075e-11	0.720164	2.59259e-08	0.355301	5.62331e-06	NA	NA	0.769944	1.64222e-08	0.97104	5.59259e-06	0.875821	0.000455025	NA	NA
SLC2A4RG	1.2933e-07	2.38887e-05	5.27979	2.8784e-09	4.03684e-07	-5.93839	Brain_Caudate_basal_ganglia	1.15186e-05	0.00244194	4.38651	2.42159e-08	5.22747e-06	5.57882	Vagina	8.88149e-05	0.00885135	-3.91928	3.54784e-06	0.000377797	-4.63625	NA	NA	NA	NA	NA	NA	1	1	1	0	3	-0.975081	-6.4992	0.358239	-5.56694	-0.924355	4.54008	NA	NA	0.32952	8.075e-11	0.720164	2.59259e-08	0.355301	5.62331e-06	NA	NA	0.769944	1.64222e-08	0.97104	5.59259e-06	0.874659	0.000470181	NA	NA
SLC2A4RG	1.2933e-07	2.38887e-05	5.27979	2.8784e-09	4.03684e-07	-5.93839	Brain_Caudate_basal_ganglia	1.15186e-05	0.00244194	4.38651	2.42159e-08	5.22747e-06	5.57882	Whole_Blood	8.88149e-05	0.0084931	-3.91928	3.54784e-06	0.000323975	-4.63625	NA	NA	NA	NA	NA	NA	1	1	1	0	3	-0.975081	-6.4992	0.358239	-5.56694	-0.924355	4.54008	NA	NA	0.32952	8.075e-11	0.720164	2.59259e-08	0.355301	5.62331e-06	NA	NA	0.769944	1.64222e-08	0.97104	5.59259e-06	0.873006	0.000407098	NA	NA
SLC2A4RG	1.2933e-07	2.38887e-05	5.27979	2.8784e-09	4.03684e-07	-5.93839	Brain_Caudate_basal_ganglia	1.15186e-05	0.00244194	4.38651	2.42159e-08	5.22747e-06	5.57882	smultixcan	5.5442e-07	0.000139488	4.73238	8.65069e-12	2.92704e-09	6.21702	NA	NA	NA	NA	NA	NA	1	1	1	0	3	-0.975081	-6.4992	0.358239	-5.56694	0.418415	-6.23344	NA	NA	0.32952	8.075e-11	0.720164	2.59259e-08	0.688806	6.12206e-12	NA	NA	0.769944	1.64222e-08	0.97104	5.59259e-06	0.952851	2.03493e-09	NA	NA
SLC2A4RG	1.2933e-07	2.38887e-05	5.27979	2.8784e-09	4.03684e-07	-5.93839	Brain_Cerebellar_Hemisphere	7.97158e-06	0.0020621	-4.46595	1.68814e-11	9.19944e-09	-6.73073	Adipose_Visceral_Omentum	8.88149e-05	0.00791451	-3.91928	3.54784e-06	0.000345349	-4.63625	NA	NA	NA	NA	NA	NA	1	1	1	0	3	-0.975081	-6.4992	0.652724	6.95048	-0.924355	4.54008	NA	NA	0.32952	8.075e-11	0.513934	3.64035e-12	0.355301	5.62331e-06	NA	NA	0.769944	1.64222e-08	0.947562	1.95024e-09	0.869655	0.00044067	NA	NA
SLC2A4RG	1.2933e-07	2.38887e-05	5.27979	2.8784e-09	4.03684e-07	-5.93839	Brain_Cerebellar_Hemisphere	7.97158e-06	0.0020621	-4.46595	1.68814e-11	9.19944e-09	-6.73073	Artery_Aorta	8.88149e-05	0.00818057	-3.91928	3.54784e-06	0.000325712	-4.63625	NA	NA	NA	NA	NA	NA	1	1	1	0	3	-0.975081	-6.4992	0.652724	6.95048	-0.924355	4.54008	NA	NA	0.32952	8.075e-11	0.513934	3.64035e-12	0.355301	5.62331e-06	NA	NA	0.769944	1.64222e-08	0.947562	1.95024e-09	0.873988	0.00043332	NA	NA
SLC2A4RG	1.2933e-07	2.38887e-05	5.27979	2.8784e-09	4.03684e-07	-5.93839	Brain_Cerebellar_Hemisphere	7.97158e-06	0.0020621	-4.46595	1.68814e-11	9.19944e-09	-6.73073	Artery_Coronary	3.93019e-07	9.66067e-05	5.07231	5.8519e-11	2.04645e-08	6.54747	NA	NA	NA	NA	NA	NA	1	1	1	0	3	-0.975081	-6.4992	0.652724	6.95048	0.613778	-6.53428	NA	NA	0.32952	8.075e-11	0.513934	3.64035e-12	0.539362	6.3918e-11	NA	NA	0.769944	1.64222e-08	0.947562	1.95024e-09	0.921887	2.15886e-08	NA	NA
SLC2A4RG	1.2933e-07	2.38887e-05	5.27979	2.8784e-09	4.03684e-07	-5.93839	Brain_Cerebellar_Hemisphere	7.97158e-06	0.0020621	-4.46595	1.68814e-11	9.19944e-09	-6.73073	Artery_Tibial	8.88149e-05	0.00809904	-3.91928	3.54784e-06	0.000337745	-4.63625	NA	NA	NA	NA	NA	NA	1	1	1	0	3	-0.975081	-6.4992	0.652724	6.95048	-0.924355	4.54008	NA	NA	0.32952	8.075e-11	0.513934	3.64035e-12	0.355301	5.62331e-06	NA	NA	0.769944	1.64222e-08	0.947562	1.95024e-09	0.867639	0.000439337	NA	NA
SLC2A4RG	1.2933e-07	2.38887e-05	5.27979	2.8784e-09	4.03684e-07	-5.93839	Brain_Cerebellar_Hemisphere	7.97158e-06	0.0020621	-4.46595	1.68814e-11	9.19944e-09	-6.73073	Brain_Anterior_cingulate_cortex_BA24	8.88149e-05	0.00981541	-3.91928	3.54784e-06	0.000362094	-4.63625	NA	NA	NA	NA	NA	NA	1	1	1	0	3	-0.975081	-6.4992	0.652724	6.95048	-0.924355	4.54008	NA	NA	0.32952	8.075e-11	0.513934	3.64035e-12	0.355301	5.62331e-06	NA	NA	0.769944	1.64222e-08	0.947562	1.95024e-09	0.877529	0.000517116	NA	NA
SLC2A4RG	1.2933e-07	2.38887e-05	5.27979	2.8784e-09	4.03684e-07	-5.93839	Brain_Cerebellar_Hemisphere	7.97158e-06	0.0020621	-4.46595	1.68814e-11	9.19944e-09	-6.73073	Brain_Caudate_basal_ganglia	8.88149e-05	0.00996238	-3.91928	3.54784e-06	0.000370929	-4.63625	NA	NA	NA	NA	NA	NA	1	1	1	0	3	-0.975081	-6.4992	0.652724	6.95048	-0.924355	4.54008	NA	NA	0.32952	8.075e-11	0.513934	3.64035e-12	0.355301	5.62331e-06	NA	NA	0.769944	1.64222e-08	0.947562	1.95024e-09	0.882083	0.000492304	NA	NA
SLC2A4RG	1.2933e-07	2.38887e-05	5.27979	2.8784e-09	4.03684e-07	-5.93839	Brain_Cerebellar_Hemisphere	7.97158e-06	0.0020621	-4.46595	1.68814e-11	9.19944e-09	-6.73073	Brain_Cerebellar_Hemisphere	3.93019e-07	9.9697e-05	5.07231	5.8519e-11	1.76941e-08	6.54747	NA	NA	NA	NA	NA	NA	1	1	1	0	3	-0.975081	-6.4992	0.652724	6.95048	0.613778	-6.53428	NA	NA	0.32952	8.075e-11	0.513934	3.64035e-12	0.539362	6.3918e-11	NA	NA	0.769944	1.64222e-08	0.947562	1.95024e-09	0.925548	1.86443e-08	NA	NA
SLC2A4RG	1.2933e-07	2.38887e-05	5.27979	2.8784e-09	4.03684e-07	-5.93839	Brain_Cerebellar_Hemisphere	7.97158e-06	0.0020621	-4.46595	1.68814e-11	9.19944e-09	-6.73073	Brain_Frontal_Cortex_BA9	8.88149e-05	0.00943886	-3.91928	3.54784e-06	0.000359206	-4.63625	NA	NA	NA	NA	NA	NA	1	1	1	0	3	-0.975081	-6.4992	0.652724	6.95048	-0.924355	4.54008	NA	NA	0.32952	8.075e-11	0.513934	3.64035e-12	0.355301	5.62331e-06	NA	NA	0.769944	1.64222e-08	0.947562	1.95024e-09	0.872742	0.000485667	NA	NA
SLC2A4RG	1.2933e-07	2.38887e-05	5.27979	2.8784e-09	4.03684e-07	-5.93839	Brain_Cerebellar_Hemisphere	7.97158e-06	0.0020621	-4.46595	1.68814e-11	9.19944e-09	-6.73073	Brain_Hypothalamus	3.93019e-07	0.000134704	5.07231	5.8519e-11	2.52542e-08	6.54747	NA	NA	NA	NA	NA	NA	1	1	1	0	3	-0.975081	-6.4992	0.652724	6.95048	0.613778	-6.53428	NA	NA	0.32952	8.075e-11	0.513934	3.64035e-12	0.539362	6.3918e-11	NA	NA	0.769944	1.64222e-08	0.947562	1.95024e-09	0.929578	2.32779e-08	NA	NA
SLC2A4RG	1.2933e-07	2.38887e-05	5.27979	2.8784e-09	4.03684e-07	-5.93839	Brain_Cerebellar_Hemisphere	7.97158e-06	0.0020621	-4.46595	1.68814e-11	9.19944e-09	-6.73073	Brain_Nucleus_accumbens_basal_ganglia	8.88149e-05	0.00965253	-3.91928	3.54784e-06	0.000365689	-4.63625	NA	NA	NA	NA	NA	NA	1	1	1	0	3	-0.975081	-6.4992	0.652724	6.95048	-0.924355	4.54008	NA	NA	0.32952	8.075e-11	0.513934	3.64035e-12	0.355301	5.62331e-06	NA	NA	0.769944	1.64222e-08	0.947562	1.95024e-09	0.874458	0.000502434	NA	NA
SLC2A4RG	1.2933e-07	2.38887e-05	5.27979	2.8784e-09	4.03684e-07	-5.93839	Brain_Cerebellar_Hemisphere	7.97158e-06	0.0020621	-4.46595	1.68814e-11	9.19944e-09	-6.73073	Cells_Cultured_fibroblasts	8.88149e-05	0.00826653	-3.91928	3.54784e-06	0.000353737	-4.63625	NA	NA	NA	NA	NA	NA	1	1	1	0	3	-0.975081	-6.4992	0.652724	6.95048	-0.924355	4.54008	NA	NA	0.32952	8.075e-11	0.513934	3.64035e-12	0.355301	5.62331e-06	NA	NA	0.769944	1.64222e-08	0.947562	1.95024e-09	0.866885	0.000439112	NA	NA
SLC2A4RG	1.2933e-07	2.38887e-05	5.27979	2.8784e-09	4.03684e-07	-5.93839	Brain_Cerebellar_Hemisphere	7.97158e-06	0.0020621	-4.46595	1.68814e-11	9.19944e-09	-6.73073	Cells_EBV-transformed_lymphocytes	3.93019e-07	8.63034e-05	5.07231	5.8519e-11	1.60934e-08	6.54747	NA	NA	NA	NA	NA	NA	1	1	1	0	3	-0.975081	-6.4992	0.652724	6.95048	0.613778	-6.53428	NA	NA	0.32952	8.075e-11	0.513934	3.64035e-12	0.539362	6.3918e-11	NA	NA	0.769944	1.64222e-08	0.947562	1.95024e-09	0.923329	1.77138e-08	NA	NA
SLC2A4RG	1.2933e-07	2.38887e-05	5.27979	2.8784e-09	4.03684e-07	-5.93839	Brain_Cerebellar_Hemisphere	7.97158e-06	0.0020621	-4.46595	1.68814e-11	9.19944e-09	-6.73073	Colon_Sigmoid	8.88149e-05	0.00827138	-3.91928	3.54784e-06	0.000334709	-4.63625	NA	NA	NA	NA	NA	NA	1	1	1	0	3	-0.975081	-6.4992	0.652724	6.95048	-0.924355	4.54008	NA	NA	0.32952	8.075e-11	0.513934	3.64035e-12	0.355301	5.62331e-06	NA	NA	0.769944	1.64222e-08	0.947562	1.95024e-09	0.877793	0.000432863	NA	NA
SLC2A4RG	1.2933e-07	2.38887e-05	5.27979	2.8784e-09	4.03684e-07	-5.93839	Brain_Cerebellar_Hemisphere	7.97158e-06	0.0020621	-4.46595	1.68814e-11	9.19944e-09	-6.73073	Heart_Left_Ventricle	8.88149e-05	0.00896869	-3.91928	3.54784e-06	0.000382245	-4.63625	NA	NA	NA	NA	NA	NA	1	1	1	0	3	-0.975081	-6.4992	0.652724	6.95048	-0.924355	4.54008	NA	NA	0.32952	8.075e-11	0.513934	3.64035e-12	0.355301	5.62331e-06	NA	NA	0.769944	1.64222e-08	0.947562	1.95024e-09	0.880405	0.000482891	NA	NA
SLC2A4RG	1.2933e-07	2.38887e-05	5.27979	2.8784e-09	4.03684e-07	-5.93839	Brain_Cerebellar_Hemisphere	7.97158e-06	0.0020621	-4.46595	1.68814e-11	9.19944e-09	-6.73073	Kidney_Cortex	1.3996e-06	0.000394065	4.82506	3.00929e-11	1.89685e-08	6.64612	NA	NA	NA	NA	NA	NA	1	1	1	0	3	-0.975081	-6.4992	0.652724	6.95048	0.752636	-5.9834	NA	NA	0.32952	8.075e-11	0.513934	3.64035e-12	0.451669	2.18534e-09	NA	NA	0.769944	1.64222e-08	0.947562	1.95024e-09	0.900284	8.09624e-07	NA	NA
SLC2A4RG	1.2933e-07	2.38887e-05	5.27979	2.8784e-09	4.03684e-07	-5.93839	Brain_Cerebellar_Hemisphere	7.97158e-06	0.0020621	-4.46595	1.68814e-11	9.19944e-09	-6.73073	Lung	8.88149e-05	0.00764283	-3.91928	3.54784e-06	0.000335863	-4.63625	NA	NA	NA	NA	NA	NA	1	1	1	0	3	-0.975081	-6.4992	0.652724	6.95048	-0.924355	4.54008	NA	NA	0.32952	8.075e-11	0.513934	3.64035e-12	0.355301	5.62331e-06	NA	NA	0.769944	1.64222e-08	0.947562	1.95024e-09	0.869956	0.00044261	NA	NA
SLC2A4RG	1.2933e-07	2.38887e-05	5.27979	2.8784e-09	4.03684e-07	-5.93839	Brain_Cerebellar_Hemisphere	7.97158e-06	0.0020621	-4.46595	1.68814e-11	9.19944e-09	-6.73073	Minor_Salivary_Gland	8.88149e-05	0.00862304	-3.91928	3.54784e-06	0.000334513	-4.63625	NA	NA	NA	NA	NA	NA	1	1	1	0	3	-0.975081	-6.4992	0.652724	6.95048	-0.924355	4.54008	NA	NA	0.32952	8.075e-11	0.513934	3.64035e-12	0.355301	5.62331e-06	NA	NA	0.769944	1.64222e-08	0.947562	1.95024e-09	0.876493	0.000435295	NA	NA
SLC2A4RG	1.2933e-07	2.38887e-05	5.27979	2.8784e-09	4.03684e-07	-5.93839	Brain_Cerebellar_Hemisphere	7.97158e-06	0.0020621	-4.46595	1.68814e-11	9.19944e-09	-6.73073	Pancreas	8.88149e-05	0.00925443	-3.91928	3.54784e-06	0.000374033	-4.63625	NA	NA	NA	NA	NA	NA	1	1	1	0	3	-0.975081	-6.4992	0.652724	6.95048	-0.924355	4.54008	NA	NA	0.32952	8.075e-11	0.513934	3.64035e-12	0.355301	5.62331e-06	NA	NA	0.769944	1.64222e-08	0.947562	1.95024e-09	0.880021	0.000475625	NA	NA
SLC2A4RG	1.2933e-07	2.38887e-05	5.27979	2.8784e-09	4.03684e-07	-5.93839	Brain_Cerebellar_Hemisphere	7.97158e-06	0.0020621	-4.46595	1.68814e-11	9.19944e-09	-6.73073	Pituitary	1.03339e-06	0.000246849	4.88517	3.00929e-11	1.06328e-08	6.64612	NA	NA	NA	NA	NA	NA	1	1	1	0	3	-0.975081	-6.4992	0.652724	6.95048	0.759407	-6.06369	NA	NA	0.32952	8.075e-11	0.513934	3.64035e-12	0.447609	1.33037e-09	NA	NA	0.769944	1.64222e-08	0.947562	1.95024e-09	0.91191	3.15844e-07	NA	NA
SLC2A4RG	1.2933e-07	2.38887e-05	5.27979	2.8784e-09	4.03684e-07	-5.93839	Brain_Cerebellar_Hemisphere	7.97158e-06	0.0020621	-4.46595	1.68814e-11	9.19944e-09	-6.73073	Skin_Not_Sun_Exposed_Suprapubic	8.88149e-05	0.00825361	-3.91928	3.54784e-06	0.000374169	-4.63625	NA	NA	NA	NA	NA	NA	1	1	1	0	3	-0.975081	-6.4992	0.652724	6.95048	-0.924355	4.54008	NA	NA	0.32952	8.075e-11	0.513934	3.64035e-12	0.355301	5.62331e-06	NA	NA	0.769944	1.64222e-08	0.947562	1.95024e-09	0.883538	0.000451947	NA	NA
SLC2A4RG	1.2933e-07	2.38887e-05	5.27979	2.8784e-09	4.03684e-07	-5.93839	Brain_Cerebellar_Hemisphere	7.97158e-06	0.0020621	-4.46595	1.68814e-11	9.19944e-09	-6.73073	Spleen	9.88304e-07	0.000248754	4.89395	3.00929e-11	9.72451e-09	6.64612	NA	NA	NA	NA	NA	NA	1	1	1	0	3	-0.975081	-6.4992	0.652724	6.95048	0.763988	-6.06749	NA	NA	0.32952	8.075e-11	0.513934	3.64035e-12	0.444875	1.29927e-09	NA	NA	0.769944	1.64222e-08	0.947562	1.95024e-09	0.896551	2.98043e-07	NA	NA
SLC2A4RG	1.2933e-07	2.38887e-05	5.27979	2.8784e-09	4.03684e-07	-5.93839	Brain_Cerebellar_Hemisphere	7.97158e-06	0.0020621	-4.46595	1.68814e-11	9.19944e-09	-6.73073	Thyroid	8.88149e-05	0.0082065	-3.91928	3.54784e-06	0.000350034	-4.63625	NA	NA	NA	NA	NA	NA	1	1	1	0	3	-0.975081	-6.4992	0.652724	6.95048	-0.924355	4.54008	NA	NA	0.32952	8.075e-11	0.513934	3.64035e-12	0.355301	5.62331e-06	NA	NA	0.769944	1.64222e-08	0.947562	1.95024e-09	0.872938	0.000433115	NA	NA
SLC2A4RG	1.2933e-07	2.38887e-05	5.27979	2.8784e-09	4.03684e-07	-5.93839	Brain_Cerebellar_Hemisphere	7.97158e-06	0.0020621	-4.46595	1.68814e-11	9.19944e-09	-6.73073	Uterus	8.88149e-05	0.00828079	-3.91928	3.54784e-06	0.000378291	-4.63625	NA	NA	NA	NA	NA	NA	1	1	1	0	3	-0.975081	-6.4992	0.652724	6.95048	-0.924355	4.54008	NA	NA	0.32952	8.075e-11	0.513934	3.64035e-12	0.355301	5.62331e-06	NA	NA	0.769944	1.64222e-08	0.947562	1.95024e-09	0.875821	0.000455025	NA	NA
SLC2A4RG	1.2933e-07	2.38887e-05	5.27979	2.8784e-09	4.03684e-07	-5.93839	Brain_Cerebellar_Hemisphere	7.97158e-06	0.0020621	-4.46595	1.68814e-11	9.19944e-09	-6.73073	Vagina	8.88149e-05	0.00885135	-3.91928	3.54784e-06	0.000377797	-4.63625	NA	NA	NA	NA	NA	NA	1	1	1	0	3	-0.975081	-6.4992	0.652724	6.95048	-0.924355	4.54008	NA	NA	0.32952	8.075e-11	0.513934	3.64035e-12	0.355301	5.62331e-06	NA	NA	0.769944	1.64222e-08	0.947562	1.95024e-09	0.874659	0.000470181	NA	NA
SLC2A4RG	1.2933e-07	2.38887e-05	5.27979	2.8784e-09	4.03684e-07	-5.93839	Brain_Cerebellar_Hemisphere	7.97158e-06	0.0020621	-4.46595	1.68814e-11	9.19944e-09	-6.73073	Whole_Blood	8.88149e-05	0.0084931	-3.91928	3.54784e-06	0.000323975	-4.63625	NA	NA	NA	NA	NA	NA	1	1	1	0	3	-0.975081	-6.4992	0.652724	6.95048	-0.924355	4.54008	NA	NA	0.32952	8.075e-11	0.513934	3.64035e-12	0.355301	5.62331e-06	NA	NA	0.769944	1.64222e-08	0.947562	1.95024e-09	0.873006	0.000407098	NA	NA
SLC2A4RG	1.2933e-07	2.38887e-05	5.27979	2.8784e-09	4.03684e-07	-5.93839	Brain_Cerebellar_Hemisphere	7.97158e-06	0.0020621	-4.46595	1.68814e-11	9.19944e-09	-6.73073	smultixcan	5.5442e-07	0.000139488	4.73238	8.65069e-12	2.92704e-09	6.21702	NA	NA	NA	NA	NA	NA	1	1	1	0	3	-0.975081	-6.4992	0.652724	6.95048	0.418415	-6.23344	NA	NA	0.32952	8.075e-11	0.513934	3.64035e-12	0.688806	6.12206e-12	NA	NA	0.769944	1.64222e-08	0.947562	1.95024e-09	0.952851	2.03493e-09	NA	NA
SLC2A4RG	1.2933e-07	2.38887e-05	5.27979	2.8784e-09	4.03684e-07	-5.93839	Brain_Cerebellum	9.67242e-07	0.000330939	-4.89819	6.17625e-11	2.37239e-08	-6.53941	Adipose_Visceral_Omentum	8.88149e-05	0.00791451	-3.91928	3.54784e-06	0.000345349	-4.63625	NA	NA	NA	NA	NA	NA	1	1	1	0	3	-0.975081	-6.4992	-0.396067	6.57155	-0.924355	4.54008	NA	NA	0.32952	8.075e-11	0.692056	4.97939e-11	0.355301	5.62331e-06	NA	NA	0.769944	1.64222e-08	0.963241	1.81914e-08	0.869655	0.00044067	NA	NA
SLC2A4RG	1.2933e-07	2.38887e-05	5.27979	2.8784e-09	4.03684e-07	-5.93839	Brain_Cerebellum	9.67242e-07	0.000330939	-4.89819	6.17625e-11	2.37239e-08	-6.53941	Artery_Aorta	8.88149e-05	0.00818057	-3.91928	3.54784e-06	0.000325712	-4.63625	NA	NA	NA	NA	NA	NA	1	1	1	0	3	-0.975081	-6.4992	-0.396067	6.57155	-0.924355	4.54008	NA	NA	0.32952	8.075e-11	0.692056	4.97939e-11	0.355301	5.62331e-06	NA	NA	0.769944	1.64222e-08	0.963241	1.81914e-08	0.873988	0.00043332	NA	NA
SLC2A4RG	1.2933e-07	2.38887e-05	5.27979	2.8784e-09	4.03684e-07	-5.93839	Brain_Cerebellum	9.67242e-07	0.000330939	-4.89819	6.17625e-11	2.37239e-08	-6.53941	Artery_Coronary	3.93019e-07	9.66067e-05	5.07231	5.8519e-11	2.04645e-08	6.54747	NA	NA	NA	NA	NA	NA	1	1	1	0	3	-0.975081	-6.4992	-0.396067	6.57155	0.613778	-6.53428	NA	NA	0.32952	8.075e-11	0.692056	4.97939e-11	0.539362	6.3918e-11	NA	NA	0.769944	1.64222e-08	0.963241	1.81914e-08	0.921887	2.15886e-08	NA	NA
SLC2A4RG	1.2933e-07	2.38887e-05	5.27979	2.8784e-09	4.03684e-07	-5.93839	Brain_Cerebellum	9.67242e-07	0.000330939	-4.89819	6.17625e-11	2.37239e-08	-6.53941	Artery_Tibial	8.88149e-05	0.00809904	-3.91928	3.54784e-06	0.000337745	-4.63625	NA	NA	NA	NA	NA	NA	1	1	1	0	3	-0.975081	-6.4992	-0.396067	6.57155	-0.924355	4.54008	NA	NA	0.32952	8.075e-11	0.692056	4.97939e-11	0.355301	5.62331e-06	NA	NA	0.769944	1.64222e-08	0.963241	1.81914e-08	0.867639	0.000439337	NA	NA
SLC2A4RG	1.2933e-07	2.38887e-05	5.27979	2.8784e-09	4.03684e-07	-5.93839	Brain_Cerebellum	9.67242e-07	0.000330939	-4.89819	6.17625e-11	2.37239e-08	-6.53941	Brain_Anterior_cingulate_cortex_BA24	8.88149e-05	0.00981541	-3.91928	3.54784e-06	0.000362094	-4.63625	NA	NA	NA	NA	NA	NA	1	1	1	0	3	-0.975081	-6.4992	-0.396067	6.57155	-0.924355	4.54008	NA	NA	0.32952	8.075e-11	0.692056	4.97939e-11	0.355301	5.62331e-06	NA	NA	0.769944	1.64222e-08	0.963241	1.81914e-08	0.877529	0.000517116	NA	NA
SLC2A4RG	1.2933e-07	2.38887e-05	5.27979	2.8784e-09	4.03684e-07	-5.93839	Brain_Cerebellum	9.67242e-07	0.000330939	-4.89819	6.17625e-11	2.37239e-08	-6.53941	Brain_Caudate_basal_ganglia	8.88149e-05	0.00996238	-3.91928	3.54784e-06	0.000370929	-4.63625	NA	NA	NA	NA	NA	NA	1	1	1	0	3	-0.975081	-6.4992	-0.396067	6.57155	-0.924355	4.54008	NA	NA	0.32952	8.075e-11	0.692056	4.97939e-11	0.355301	5.62331e-06	NA	NA	0.769944	1.64222e-08	0.963241	1.81914e-08	0.882083	0.000492304	NA	NA
SLC2A4RG	1.2933e-07	2.38887e-05	5.27979	2.8784e-09	4.03684e-07	-5.93839	Brain_Cerebellum	9.67242e-07	0.000330939	-4.89819	6.17625e-11	2.37239e-08	-6.53941	Brain_Cerebellar_Hemisphere	3.93019e-07	9.9697e-05	5.07231	5.8519e-11	1.76941e-08	6.54747	NA	NA	NA	NA	NA	NA	1	1	1	0	3	-0.975081	-6.4992	-0.396067	6.57155	0.613778	-6.53428	NA	NA	0.32952	8.075e-11	0.692056	4.97939e-11	0.539362	6.3918e-11	NA	NA	0.769944	1.64222e-08	0.963241	1.81914e-08	0.925548	1.86443e-08	NA	NA
SLC2A4RG	1.2933e-07	2.38887e-05	5.27979	2.8784e-09	4.03684e-07	-5.93839	Brain_Cerebellum	9.67242e-07	0.000330939	-4.89819	6.17625e-11	2.37239e-08	-6.53941	Brain_Frontal_Cortex_BA9	8.88149e-05	0.00943886	-3.91928	3.54784e-06	0.000359206	-4.63625	NA	NA	NA	NA	NA	NA	1	1	1	0	3	-0.975081	-6.4992	-0.396067	6.57155	-0.924355	4.54008	NA	NA	0.32952	8.075e-11	0.692056	4.97939e-11	0.355301	5.62331e-06	NA	NA	0.769944	1.64222e-08	0.963241	1.81914e-08	0.872742	0.000485667	NA	NA
SLC2A4RG	1.2933e-07	2.38887e-05	5.27979	2.8784e-09	4.03684e-07	-5.93839	Brain_Cerebellum	9.67242e-07	0.000330939	-4.89819	6.17625e-11	2.37239e-08	-6.53941	Brain_Hypothalamus	3.93019e-07	0.000134704	5.07231	5.8519e-11	2.52542e-08	6.54747	NA	NA	NA	NA	NA	NA	1	1	1	0	3	-0.975081	-6.4992	-0.396067	6.57155	0.613778	-6.53428	NA	NA	0.32952	8.075e-11	0.692056	4.97939e-11	0.539362	6.3918e-11	NA	NA	0.769944	1.64222e-08	0.963241	1.81914e-08	0.929578	2.32779e-08	NA	NA
SLC2A4RG	1.2933e-07	2.38887e-05	5.27979	2.8784e-09	4.03684e-07	-5.93839	Brain_Cerebellum	9.67242e-07	0.000330939	-4.89819	6.17625e-11	2.37239e-08	-6.53941	Brain_Nucleus_accumbens_basal_ganglia	8.88149e-05	0.00965253	-3.91928	3.54784e-06	0.000365689	-4.63625	NA	NA	NA	NA	NA	NA	1	1	1	0	3	-0.975081	-6.4992	-0.396067	6.57155	-0.924355	4.54008	NA	NA	0.32952	8.075e-11	0.692056	4.97939e-11	0.355301	5.62331e-06	NA	NA	0.769944	1.64222e-08	0.963241	1.81914e-08	0.874458	0.000502434	NA	NA
SLC2A4RG	1.2933e-07	2.38887e-05	5.27979	2.8784e-09	4.03684e-07	-5.93839	Brain_Cerebellum	9.67242e-07	0.000330939	-4.89819	6.17625e-11	2.37239e-08	-6.53941	Cells_Cultured_fibroblasts	8.88149e-05	0.00826653	-3.91928	3.54784e-06	0.000353737	-4.63625	NA	NA	NA	NA	NA	NA	1	1	1	0	3	-0.975081	-6.4992	-0.396067	6.57155	-0.924355	4.54008	NA	NA	0.32952	8.075e-11	0.692056	4.97939e-11	0.355301	5.62331e-06	NA	NA	0.769944	1.64222e-08	0.963241	1.81914e-08	0.866885	0.000439112	NA	NA
SLC2A4RG	1.2933e-07	2.38887e-05	5.27979	2.8784e-09	4.03684e-07	-5.93839	Brain_Cerebellum	9.67242e-07	0.000330939	-4.89819	6.17625e-11	2.37239e-08	-6.53941	Cells_EBV-transformed_lymphocytes	3.93019e-07	8.63034e-05	5.07231	5.8519e-11	1.60934e-08	6.54747	NA	NA	NA	NA	NA	NA	1	1	1	0	3	-0.975081	-6.4992	-0.396067	6.57155	0.613778	-6.53428	NA	NA	0.32952	8.075e-11	0.692056	4.97939e-11	0.539362	6.3918e-11	NA	NA	0.769944	1.64222e-08	0.963241	1.81914e-08	0.923329	1.77138e-08	NA	NA
SLC2A4RG	1.2933e-07	2.38887e-05	5.27979	2.8784e-09	4.03684e-07	-5.93839	Brain_Cerebellum	9.67242e-07	0.000330939	-4.89819	6.17625e-11	2.37239e-08	-6.53941	Colon_Sigmoid	8.88149e-05	0.00827138	-3.91928	3.54784e-06	0.000334709	-4.63625	NA	NA	NA	NA	NA	NA	1	1	1	0	3	-0.975081	-6.4992	-0.396067	6.57155	-0.924355	4.54008	NA	NA	0.32952	8.075e-11	0.692056	4.97939e-11	0.355301	5.62331e-06	NA	NA	0.769944	1.64222e-08	0.963241	1.81914e-08	0.877793	0.000432863	NA	NA
SLC2A4RG	1.2933e-07	2.38887e-05	5.27979	2.8784e-09	4.03684e-07	-5.93839	Brain_Cerebellum	9.67242e-07	0.000330939	-4.89819	6.17625e-11	2.37239e-08	-6.53941	Heart_Left_Ventricle	8.88149e-05	0.00896869	-3.91928	3.54784e-06	0.000382245	-4.63625	NA	NA	NA	NA	NA	NA	1	1	1	0	3	-0.975081	-6.4992	-0.396067	6.57155	-0.924355	4.54008	NA	NA	0.32952	8.075e-11	0.692056	4.97939e-11	0.355301	5.62331e-06	NA	NA	0.769944	1.64222e-08	0.963241	1.81914e-08	0.880405	0.000482891	NA	NA
SLC2A4RG	1.2933e-07	2.38887e-05	5.27979	2.8784e-09	4.03684e-07	-5.93839	Brain_Cerebellum	9.67242e-07	0.000330939	-4.89819	6.17625e-11	2.37239e-08	-6.53941	Kidney_Cortex	1.3996e-06	0.000394065	4.82506	3.00929e-11	1.89685e-08	6.64612	NA	NA	NA	NA	NA	NA	1	1	1	0	3	-0.975081	-6.4992	-0.396067	6.57155	0.752636	-5.9834	NA	NA	0.32952	8.075e-11	0.692056	4.97939e-11	0.451669	2.18534e-09	NA	NA	0.769944	1.64222e-08	0.963241	1.81914e-08	0.900284	8.09624e-07	NA	NA
SLC2A4RG	1.2933e-07	2.38887e-05	5.27979	2.8784e-09	4.03684e-07	-5.93839	Brain_Cerebellum	9.67242e-07	0.000330939	-4.89819	6.17625e-11	2.37239e-08	-6.53941	Lung	8.88149e-05	0.00764283	-3.91928	3.54784e-06	0.000335863	-4.63625	NA	NA	NA	NA	NA	NA	1	1	1	0	3	-0.975081	-6.4992	-0.396067	6.57155	-0.924355	4.54008	NA	NA	0.32952	8.075e-11	0.692056	4.97939e-11	0.355301	5.62331e-06	NA	NA	0.769944	1.64222e-08	0.963241	1.81914e-08	0.869956	0.00044261	NA	NA
SLC2A4RG	1.2933e-07	2.38887e-05	5.27979	2.8784e-09	4.03684e-07	-5.93839	Brain_Cerebellum	9.67242e-07	0.000330939	-4.89819	6.17625e-11	2.37239e-08	-6.53941	Minor_Salivary_Gland	8.88149e-05	0.00862304	-3.91928	3.54784e-06	0.000334513	-4.63625	NA	NA	NA	NA	NA	NA	1	1	1	0	3	-0.975081	-6.4992	-0.396067	6.57155	-0.924355	4.54008	NA	NA	0.32952	8.075e-11	0.692056	4.97939e-11	0.355301	5.62331e-06	NA	NA	0.769944	1.64222e-08	0.963241	1.81914e-08	0.876493	0.000435295	NA	NA
SLC2A4RG	1.2933e-07	2.38887e-05	5.27979	2.8784e-09	4.03684e-07	-5.93839	Brain_Cerebellum	9.67242e-07	0.000330939	-4.89819	6.17625e-11	2.37239e-08	-6.53941	Pancreas	8.88149e-05	0.00925443	-3.91928	3.54784e-06	0.000374033	-4.63625	NA	NA	NA	NA	NA	NA	1	1	1	0	3	-0.975081	-6.4992	-0.396067	6.57155	-0.924355	4.54008	NA	NA	0.32952	8.075e-11	0.692056	4.97939e-11	0.355301	5.62331e-06	NA	NA	0.769944	1.64222e-08	0.963241	1.81914e-08	0.880021	0.000475625	NA	NA
SLC2A4RG	1.2933e-07	2.38887e-05	5.27979	2.8784e-09	4.03684e-07	-5.93839	Brain_Cerebellum	9.67242e-07	0.000330939	-4.89819	6.17625e-11	2.37239e-08	-6.53941	Pituitary	1.03339e-06	0.000246849	4.88517	3.00929e-11	1.06328e-08	6.64612	NA	NA	NA	NA	NA	NA	1	1	1	0	3	-0.975081	-6.4992	-0.396067	6.57155	0.759407	-6.06369	NA	NA	0.32952	8.075e-11	0.692056	4.97939e-11	0.447609	1.33037e-09	NA	NA	0.769944	1.64222e-08	0.963241	1.81914e-08	0.91191	3.15844e-07	NA	NA
SLC2A4RG	1.2933e-07	2.38887e-05	5.27979	2.8784e-09	4.03684e-07	-5.93839	Brain_Cerebellum	9.67242e-07	0.000330939	-4.89819	6.17625e-11	2.37239e-08	-6.53941	Skin_Not_Sun_Exposed_Suprapubic	8.88149e-05	0.00825361	-3.91928	3.54784e-06	0.000374169	-4.63625	NA	NA	NA	NA	NA	NA	1	1	1	0	3	-0.975081	-6.4992	-0.396067	6.57155	-0.924355	4.54008	NA	NA	0.32952	8.075e-11	0.692056	4.97939e-11	0.355301	5.62331e-06	NA	NA	0.769944	1.64222e-08	0.963241	1.81914e-08	0.883538	0.000451947	NA	NA
SLC2A4RG	1.2933e-07	2.38887e-05	5.27979	2.8784e-09	4.03684e-07	-5.93839	Brain_Cerebellum	9.67242e-07	0.000330939	-4.89819	6.17625e-11	2.37239e-08	-6.53941	Spleen	9.88304e-07	0.000248754	4.89395	3.00929e-11	9.72451e-09	6.64612	NA	NA	NA	NA	NA	NA	1	1	1	0	3	-0.975081	-6.4992	-0.396067	6.57155	0.763988	-6.06749	NA	NA	0.32952	8.075e-11	0.692056	4.97939e-11	0.444875	1.29927e-09	NA	NA	0.769944	1.64222e-08	0.963241	1.81914e-08	0.896551	2.98043e-07	NA	NA
SLC2A4RG	1.2933e-07	2.38887e-05	5.27979	2.8784e-09	4.03684e-07	-5.93839	Brain_Cerebellum	9.67242e-07	0.000330939	-4.89819	6.17625e-11	2.37239e-08	-6.53941	Thyroid	8.88149e-05	0.0082065	-3.91928	3.54784e-06	0.000350034	-4.63625	NA	NA	NA	NA	NA	NA	1	1	1	0	3	-0.975081	-6.4992	-0.396067	6.57155	-0.924355	4.54008	NA	NA	0.32952	8.075e-11	0.692056	4.97939e-11	0.355301	5.62331e-06	NA	NA	0.769944	1.64222e-08	0.963241	1.81914e-08	0.872938	0.000433115	NA	NA
SLC2A4RG	1.2933e-07	2.38887e-05	5.27979	2.8784e-09	4.03684e-07	-5.93839	Brain_Cerebellum	9.67242e-07	0.000330939	-4.89819	6.17625e-11	2.37239e-08	-6.53941	Uterus	8.88149e-05	0.00828079	-3.91928	3.54784e-06	0.000378291	-4.63625	NA	NA	NA	NA	NA	NA	1	1	1	0	3	-0.975081	-6.4992	-0.396067	6.57155	-0.924355	4.54008	NA	NA	0.32952	8.075e-11	0.692056	4.97939e-11	0.355301	5.62331e-06	NA	NA	0.769944	1.64222e-08	0.963241	1.81914e-08	0.875821	0.000455025	NA	NA
SLC2A4RG	1.2933e-07	2.38887e-05	5.27979	2.8784e-09	4.03684e-07	-5.93839	Brain_Cerebellum	9.67242e-07	0.000330939	-4.89819	6.17625e-11	2.37239e-08	-6.53941	Vagina	8.88149e-05	0.00885135	-3.91928	3.54784e-06	0.000377797	-4.63625	NA	NA	NA	NA	NA	NA	1	1	1	0	3	-0.975081	-6.4992	-0.396067	6.57155	-0.924355	4.54008	NA	NA	0.32952	8.075e-11	0.692056	4.97939e-11	0.355301	5.62331e-06	NA	NA	0.769944	1.64222e-08	0.963241	1.81914e-08	0.874659	0.000470181	NA	NA
SLC2A4RG	1.2933e-07	2.38887e-05	5.27979	2.8784e-09	4.03684e-07	-5.93839	Brain_Cerebellum	9.67242e-07	0.000330939	-4.89819	6.17625e-11	2.37239e-08	-6.53941	Whole_Blood	8.88149e-05	0.0084931	-3.91928	3.54784e-06	0.000323975	-4.63625	NA	NA	NA	NA	NA	NA	1	1	1	0	3	-0.975081	-6.4992	-0.396067	6.57155	-0.924355	4.54008	NA	NA	0.32952	8.075e-11	0.692056	4.97939e-11	0.355301	5.62331e-06	NA	NA	0.769944	1.64222e-08	0.963241	1.81914e-08	0.873006	0.000407098	NA	NA
SLC2A4RG	1.2933e-07	2.38887e-05	5.27979	2.8784e-09	4.03684e-07	-5.93839	Brain_Cerebellum	9.67242e-07	0.000330939	-4.89819	6.17625e-11	2.37239e-08	-6.53941	smultixcan	5.5442e-07	0.000139488	4.73238	8.65069e-12	2.92704e-09	6.21702	NA	NA	NA	NA	NA	NA	1	1	1	0	3	-0.975081	-6.4992	-0.396067	6.57155	0.418415	-6.23344	NA	NA	0.32952	8.075e-11	0.692056	4.97939e-11	0.688806	6.12206e-12	NA	NA	0.769944	1.64222e-08	0.963241	1.81914e-08	0.952851	2.03493e-09	NA	NA
SLC2A4RG	1.2933e-07	2.38887e-05	5.27979	2.8784e-09	4.03684e-07	-5.93839	Brain_Hippocampus	9.67242e-07	0.000381715	4.89819	6.17625e-11	2.52904e-08	6.53941	Adipose_Visceral_Omentum	8.88149e-05	0.00791451	-3.91928	3.54784e-06	0.000345349	-4.63625	NA	NA	NA	NA	NA	NA	1	1	1	0	3	-0.975081	-6.4992	0.214092	-6.57155	-0.924355	4.54008	NA	NA	0.32952	8.075e-11	0.830475	4.97939e-11	0.355301	5.62331e-06	NA	NA	0.769944	1.64222e-08	0.98492	2.19304e-08	0.869655	0.00044067	NA	NA
SLC2A4RG	1.2933e-07	2.38887e-05	5.27979	2.8784e-09	4.03684e-07	-5.93839	Brain_Hippocampus	9.67242e-07	0.000381715	4.89819	6.17625e-11	2.52904e-08	6.53941	Artery_Aorta	8.88149e-05	0.00818057	-3.91928	3.54784e-06	0.000325712	-4.63625	NA	NA	NA	NA	NA	NA	1	1	1	0	3	-0.975081	-6.4992	0.214092	-6.57155	-0.924355	4.54008	NA	NA	0.32952	8.075e-11	0.830475	4.97939e-11	0.355301	5.62331e-06	NA	NA	0.769944	1.64222e-08	0.98492	2.19304e-08	0.873988	0.00043332	NA	NA
SLC2A4RG	1.2933e-07	2.38887e-05	5.27979	2.8784e-09	4.03684e-07	-5.93839	Brain_Hippocampus	9.67242e-07	0.000381715	4.89819	6.17625e-11	2.52904e-08	6.53941	Artery_Coronary	3.93019e-07	9.66067e-05	5.07231	5.8519e-11	2.04645e-08	6.54747	NA	NA	NA	NA	NA	NA	1	1	1	0	3	-0.975081	-6.4992	0.214092	-6.57155	0.613778	-6.53428	NA	NA	0.32952	8.075e-11	0.830475	4.97939e-11	0.539362	6.3918e-11	NA	NA	0.769944	1.64222e-08	0.98492	2.19304e-08	0.921887	2.15886e-08	NA	NA
SLC2A4RG	1.2933e-07	2.38887e-05	5.27979	2.8784e-09	4.03684e-07	-5.93839	Brain_Hippocampus	9.67242e-07	0.000381715	4.89819	6.17625e-11	2.52904e-08	6.53941	Artery_Tibial	8.88149e-05	0.00809904	-3.91928	3.54784e-06	0.000337745	-4.63625	NA	NA	NA	NA	NA	NA	1	1	1	0	3	-0.975081	-6.4992	0.214092	-6.57155	-0.924355	4.54008	NA	NA	0.32952	8.075e-11	0.830475	4.97939e-11	0.355301	5.62331e-06	NA	NA	0.769944	1.64222e-08	0.98492	2.19304e-08	0.867639	0.000439337	NA	NA
SLC2A4RG	1.2933e-07	2.38887e-05	5.27979	2.8784e-09	4.03684e-07	-5.93839	Brain_Hippocampus	9.67242e-07	0.000381715	4.89819	6.17625e-11	2.52904e-08	6.53941	Brain_Anterior_cingulate_cortex_BA24	8.88149e-05	0.00981541	-3.91928	3.54784e-06	0.000362094	-4.63625	NA	NA	NA	NA	NA	NA	1	1	1	0	3	-0.975081	-6.4992	0.214092	-6.57155	-0.924355	4.54008	NA	NA	0.32952	8.075e-11	0.830475	4.97939e-11	0.355301	5.62331e-06	NA	NA	0.769944	1.64222e-08	0.98492	2.19304e-08	0.877529	0.000517116	NA	NA
SLC2A4RG	1.2933e-07	2.38887e-05	5.27979	2.8784e-09	4.03684e-07	-5.93839	Brain_Hippocampus	9.67242e-07	0.000381715	4.89819	6.17625e-11	2.52904e-08	6.53941	Brain_Caudate_basal_ganglia	8.88149e-05	0.00996238	-3.91928	3.54784e-06	0.000370929	-4.63625	NA	NA	NA	NA	NA	NA	1	1	1	0	3	-0.975081	-6.4992	0.214092	-6.57155	-0.924355	4.54008	NA	NA	0.32952	8.075e-11	0.830475	4.97939e-11	0.355301	5.62331e-06	NA	NA	0.769944	1.64222e-08	0.98492	2.19304e-08	0.882083	0.000492304	NA	NA
SLC2A4RG	1.2933e-07	2.38887e-05	5.27979	2.8784e-09	4.03684e-07	-5.93839	Brain_Hippocampus	9.67242e-07	0.000381715	4.89819	6.17625e-11	2.52904e-08	6.53941	Brain_Cerebellar_Hemisphere	3.93019e-07	9.9697e-05	5.07231	5.8519e-11	1.76941e-08	6.54747	NA	NA	NA	NA	NA	NA	1	1	1	0	3	-0.975081	-6.4992	0.214092	-6.57155	0.613778	-6.53428	NA	NA	0.32952	8.075e-11	0.830475	4.97939e-11	0.539362	6.3918e-11	NA	NA	0.769944	1.64222e-08	0.98492	2.19304e-08	0.925548	1.86443e-08	NA	NA
SLC2A4RG	1.2933e-07	2.38887e-05	5.27979	2.8784e-09	4.03684e-07	-5.93839	Brain_Hippocampus	9.67242e-07	0.000381715	4.89819	6.17625e-11	2.52904e-08	6.53941	Brain_Frontal_Cortex_BA9	8.88149e-05	0.00943886	-3.91928	3.54784e-06	0.000359206	-4.63625	NA	NA	NA	NA	NA	NA	1	1	1	0	3	-0.975081	-6.4992	0.214092	-6.57155	-0.924355	4.54008	NA	NA	0.32952	8.075e-11	0.830475	4.97939e-11	0.355301	5.62331e-06	NA	NA	0.769944	1.64222e-08	0.98492	2.19304e-08	0.872742	0.000485667	NA	NA
SLC2A4RG	1.2933e-07	2.38887e-05	5.27979	2.8784e-09	4.03684e-07	-5.93839	Brain_Hippocampus	9.67242e-07	0.000381715	4.89819	6.17625e-11	2.52904e-08	6.53941	Brain_Hypothalamus	3.93019e-07	0.000134704	5.07231	5.8519e-11	2.52542e-08	6.54747	NA	NA	NA	NA	NA	NA	1	1	1	0	3	-0.975081	-6.4992	0.214092	-6.57155	0.613778	-6.53428	NA	NA	0.32952	8.075e-11	0.830475	4.97939e-11	0.539362	6.3918e-11	NA	NA	0.769944	1.64222e-08	0.98492	2.19304e-08	0.929578	2.32779e-08	NA	NA
SLC2A4RG	1.2933e-07	2.38887e-05	5.27979	2.8784e-09	4.03684e-07	-5.93839	Brain_Hippocampus	9.67242e-07	0.000381715	4.89819	6.17625e-11	2.52904e-08	6.53941	Brain_Nucleus_accumbens_basal_ganglia	8.88149e-05	0.00965253	-3.91928	3.54784e-06	0.000365689	-4.63625	NA	NA	NA	NA	NA	NA	1	1	1	0	3	-0.975081	-6.4992	0.214092	-6.57155	-0.924355	4.54008	NA	NA	0.32952	8.075e-11	0.830475	4.97939e-11	0.355301	5.62331e-06	NA	NA	0.769944	1.64222e-08	0.98492	2.19304e-08	0.874458	0.000502434	NA	NA
SLC2A4RG	1.2933e-07	2.38887e-05	5.27979	2.8784e-09	4.03684e-07	-5.93839	Brain_Hippocampus	9.67242e-07	0.000381715	4.89819	6.17625e-11	2.52904e-08	6.53941	Cells_Cultured_fibroblasts	8.88149e-05	0.00826653	-3.91928	3.54784e-06	0.000353737	-4.63625	NA	NA	NA	NA	NA	NA	1	1	1	0	3	-0.975081	-6.4992	0.214092	-6.57155	-0.924355	4.54008	NA	NA	0.32952	8.075e-11	0.830475	4.97939e-11	0.355301	5.62331e-06	NA	NA	0.769944	1.64222e-08	0.98492	2.19304e-08	0.866885	0.000439112	NA	NA
SLC2A4RG	1.2933e-07	2.38887e-05	5.27979	2.8784e-09	4.03684e-07	-5.93839	Brain_Hippocampus	9.67242e-07	0.000381715	4.89819	6.17625e-11	2.52904e-08	6.53941	Cells_EBV-transformed_lymphocytes	3.93019e-07	8.63034e-05	5.07231	5.8519e-11	1.60934e-08	6.54747	NA	NA	NA	NA	NA	NA	1	1	1	0	3	-0.975081	-6.4992	0.214092	-6.57155	0.613778	-6.53428	NA	NA	0.32952	8.075e-11	0.830475	4.97939e-11	0.539362	6.3918e-11	NA	NA	0.769944	1.64222e-08	0.98492	2.19304e-08	0.923329	1.77138e-08	NA	NA
SLC2A4RG	1.2933e-07	2.38887e-05	5.27979	2.8784e-09	4.03684e-07	-5.93839	Brain_Hippocampus	9.67242e-07	0.000381715	4.89819	6.17625e-11	2.52904e-08	6.53941	Colon_Sigmoid	8.88149e-05	0.00827138	-3.91928	3.54784e-06	0.000334709	-4.63625	NA	NA	NA	NA	NA	NA	1	1	1	0	3	-0.975081	-6.4992	0.214092	-6.57155	-0.924355	4.54008	NA	NA	0.32952	8.075e-11	0.830475	4.97939e-11	0.355301	5.62331e-06	NA	NA	0.769944	1.64222e-08	0.98492	2.19304e-08	0.877793	0.000432863	NA	NA
SLC2A4RG	1.2933e-07	2.38887e-05	5.27979	2.8784e-09	4.03684e-07	-5.93839	Brain_Hippocampus	9.67242e-07	0.000381715	4.89819	6.17625e-11	2.52904e-08	6.53941	Heart_Left_Ventricle	8.88149e-05	0.00896869	-3.91928	3.54784e-06	0.000382245	-4.63625	NA	NA	NA	NA	NA	NA	1	1	1	0	3	-0.975081	-6.4992	0.214092	-6.57155	-0.924355	4.54008	NA	NA	0.32952	8.075e-11	0.830475	4.97939e-11	0.355301	5.62331e-06	NA	NA	0.769944	1.64222e-08	0.98492	2.19304e-08	0.880405	0.000482891	NA	NA
SLC2A4RG	1.2933e-07	2.38887e-05	5.27979	2.8784e-09	4.03684e-07	-5.93839	Brain_Hippocampus	9.67242e-07	0.000381715	4.89819	6.17625e-11	2.52904e-08	6.53941	Kidney_Cortex	1.3996e-06	0.000394065	4.82506	3.00929e-11	1.89685e-08	6.64612	NA	NA	NA	NA	NA	NA	1	1	1	0	3	-0.975081	-6.4992	0.214092	-6.57155	0.752636	-5.9834	NA	NA	0.32952	8.075e-11	0.830475	4.97939e-11	0.451669	2.18534e-09	NA	NA	0.769944	1.64222e-08	0.98492	2.19304e-08	0.900284	8.09624e-07	NA	NA
SLC2A4RG	1.2933e-07	2.38887e-05	5.27979	2.8784e-09	4.03684e-07	-5.93839	Brain_Hippocampus	9.67242e-07	0.000381715	4.89819	6.17625e-11	2.52904e-08	6.53941	Lung	8.88149e-05	0.00764283	-3.91928	3.54784e-06	0.000335863	-4.63625	NA	NA	NA	NA	NA	NA	1	1	1	0	3	-0.975081	-6.4992	0.214092	-6.57155	-0.924355	4.54008	NA	NA	0.32952	8.075e-11	0.830475	4.97939e-11	0.355301	5.62331e-06	NA	NA	0.769944	1.64222e-08	0.98492	2.19304e-08	0.869956	0.00044261	NA	NA
SLC2A4RG	1.2933e-07	2.38887e-05	5.27979	2.8784e-09	4.03684e-07	-5.93839	Brain_Hippocampus	9.67242e-07	0.000381715	4.89819	6.17625e-11	2.52904e-08	6.53941	Minor_Salivary_Gland	8.88149e-05	0.00862304	-3.91928	3.54784e-06	0.000334513	-4.63625	NA	NA	NA	NA	NA	NA	1	1	1	0	3	-0.975081	-6.4992	0.214092	-6.57155	-0.924355	4.54008	NA	NA	0.32952	8.075e-11	0.830475	4.97939e-11	0.355301	5.62331e-06	NA	NA	0.769944	1.64222e-08	0.98492	2.19304e-08	0.876493	0.000435295	NA	NA
SLC2A4RG	1.2933e-07	2.38887e-05	5.27979	2.8784e-09	4.03684e-07	-5.93839	Brain_Hippocampus	9.67242e-07	0.000381715	4.89819	6.17625e-11	2.52904e-08	6.53941	Pancreas	8.88149e-05	0.00925443	-3.91928	3.54784e-06	0.000374033	-4.63625	NA	NA	NA	NA	NA	NA	1	1	1	0	3	-0.975081	-6.4992	0.214092	-6.57155	-0.924355	4.54008	NA	NA	0.32952	8.075e-11	0.830475	4.97939e-11	0.355301	5.62331e-06	NA	NA	0.769944	1.64222e-08	0.98492	2.19304e-08	0.880021	0.000475625	NA	NA
SLC2A4RG	1.2933e-07	2.38887e-05	5.27979	2.8784e-09	4.03684e-07	-5.93839	Brain_Hippocampus	9.67242e-07	0.000381715	4.89819	6.17625e-11	2.52904e-08	6.53941	Pituitary	1.03339e-06	0.000246849	4.88517	3.00929e-11	1.06328e-08	6.64612	NA	NA	NA	NA	NA	NA	1	1	1	0	3	-0.975081	-6.4992	0.214092	-6.57155	0.759407	-6.06369	NA	NA	0.32952	8.075e-11	0.830475	4.97939e-11	0.447609	1.33037e-09	NA	NA	0.769944	1.64222e-08	0.98492	2.19304e-08	0.91191	3.15844e-07	NA	NA
SLC2A4RG	1.2933e-07	2.38887e-05	5.27979	2.8784e-09	4.03684e-07	-5.93839	Brain_Hippocampus	9.67242e-07	0.000381715	4.89819	6.17625e-11	2.52904e-08	6.53941	Skin_Not_Sun_Exposed_Suprapubic	8.88149e-05	0.00825361	-3.91928	3.54784e-06	0.000374169	-4.63625	NA	NA	NA	NA	NA	NA	1	1	1	0	3	-0.975081	-6.4992	0.214092	-6.57155	-0.924355	4.54008	NA	NA	0.32952	8.075e-11	0.830475	4.97939e-11	0.355301	5.62331e-06	NA	NA	0.769944	1.64222e-08	0.98492	2.19304e-08	0.883538	0.000451947	NA	NA
SLC2A4RG	1.2933e-07	2.38887e-05	5.27979	2.8784e-09	4.03684e-07	-5.93839	Brain_Hippocampus	9.67242e-07	0.000381715	4.89819	6.17625e-11	2.52904e-08	6.53941	Spleen	9.88304e-07	0.000248754	4.89395	3.00929e-11	9.72451e-09	6.64612	NA	NA	NA	NA	NA	NA	1	1	1	0	3	-0.975081	-6.4992	0.214092	-6.57155	0.763988	-6.06749	NA	NA	0.32952	8.075e-11	0.830475	4.97939e-11	0.444875	1.29927e-09	NA	NA	0.769944	1.64222e-08	0.98492	2.19304e-08	0.896551	2.98043e-07	NA	NA
SLC2A4RG	1.2933e-07	2.38887e-05	5.27979	2.8784e-09	4.03684e-07	-5.93839	Brain_Hippocampus	9.67242e-07	0.000381715	4.89819	6.17625e-11	2.52904e-08	6.53941	Thyroid	8.88149e-05	0.0082065	-3.91928	3.54784e-06	0.000350034	-4.63625	NA	NA	NA	NA	NA	NA	1	1	1	0	3	-0.975081	-6.4992	0.214092	-6.57155	-0.924355	4.54008	NA	NA	0.32952	8.075e-11	0.830475	4.97939e-11	0.355301	5.62331e-06	NA	NA	0.769944	1.64222e-08	0.98492	2.19304e-08	0.872938	0.000433115	NA	NA
SLC2A4RG	1.2933e-07	2.38887e-05	5.27979	2.8784e-09	4.03684e-07	-5.93839	Brain_Hippocampus	9.67242e-07	0.000381715	4.89819	6.17625e-11	2.52904e-08	6.53941	Uterus	8.88149e-05	0.00828079	-3.91928	3.54784e-06	0.000378291	-4.63625	NA	NA	NA	NA	NA	NA	1	1	1	0	3	-0.975081	-6.4992	0.214092	-6.57155	-0.924355	4.54008	NA	NA	0.32952	8.075e-11	0.830475	4.97939e-11	0.355301	5.62331e-06	NA	NA	0.769944	1.64222e-08	0.98492	2.19304e-08	0.875821	0.000455025	NA	NA
SLC2A4RG	1.2933e-07	2.38887e-05	5.27979	2.8784e-09	4.03684e-07	-5.93839	Brain_Hippocampus	9.67242e-07	0.000381715	4.89819	6.17625e-11	2.52904e-08	6.53941	Vagina	8.88149e-05	0.00885135	-3.91928	3.54784e-06	0.000377797	-4.63625	NA	NA	NA	NA	NA	NA	1	1	1	0	3	-0.975081	-6.4992	0.214092	-6.57155	-0.924355	4.54008	NA	NA	0.32952	8.075e-11	0.830475	4.97939e-11	0.355301	5.62331e-06	NA	NA	0.769944	1.64222e-08	0.98492	2.19304e-08	0.874659	0.000470181	NA	NA
SLC2A4RG	1.2933e-07	2.38887e-05	5.27979	2.8784e-09	4.03684e-07	-5.93839	Brain_Hippocampus	9.67242e-07	0.000381715	4.89819	6.17625e-11	2.52904e-08	6.53941	Whole_Blood	8.88149e-05	0.0084931	-3.91928	3.54784e-06	0.000323975	-4.63625	NA	NA	NA	NA	NA	NA	1	1	1	0	3	-0.975081	-6.4992	0.214092	-6.57155	-0.924355	4.54008	NA	NA	0.32952	8.075e-11	0.830475	4.97939e-11	0.355301	5.62331e-06	NA	NA	0.769944	1.64222e-08	0.98492	2.19304e-08	0.873006	0.000407098	NA	NA
SLC2A4RG	1.2933e-07	2.38887e-05	5.27979	2.8784e-09	4.03684e-07	-5.93839	Brain_Hippocampus	9.67242e-07	0.000381715	4.89819	6.17625e-11	2.52904e-08	6.53941	smultixcan	5.5442e-07	0.000139488	4.73238	8.65069e-12	2.92704e-09	6.21702	NA	NA	NA	NA	NA	NA	1	1	1	0	3	-0.975081	-6.4992	0.214092	-6.57155	0.418415	-6.23344	NA	NA	0.32952	8.075e-11	0.830475	4.97939e-11	0.688806	6.12206e-12	NA	NA	0.769944	1.64222e-08	0.98492	2.19304e-08	0.952851	2.03493e-09	NA	NA
SLC2A4RG	1.2933e-07	2.38887e-05	5.27979	2.8784e-09	4.03684e-07	-5.93839	Brain_Putamen_basal_ganglia	9.67242e-07	0.000248273	4.89819	6.17625e-11	1.80927e-08	6.53941	Adipose_Visceral_Omentum	8.88149e-05	0.00791451	-3.91928	3.54784e-06	0.000345349	-4.63625	NA	NA	NA	NA	NA	NA	1	1	1	0	3	-0.975081	-6.4992	0.277378	-6.57155	-0.924355	4.54008	NA	NA	0.32952	8.075e-11	0.78149	4.97939e-11	0.355301	5.62331e-06	NA	NA	0.769944	1.64222e-08	0.978532	1.61664e-08	0.869655	0.00044067	NA	NA
SLC2A4RG	1.2933e-07	2.38887e-05	5.27979	2.8784e-09	4.03684e-07	-5.93839	Brain_Putamen_basal_ganglia	9.67242e-07	0.000248273	4.89819	6.17625e-11	1.80927e-08	6.53941	Artery_Aorta	8.88149e-05	0.00818057	-3.91928	3.54784e-06	0.000325712	-4.63625	NA	NA	NA	NA	NA	NA	1	1	1	0	3	-0.975081	-6.4992	0.277378	-6.57155	-0.924355	4.54008	NA	NA	0.32952	8.075e-11	0.78149	4.97939e-11	0.355301	5.62331e-06	NA	NA	0.769944	1.64222e-08	0.978532	1.61664e-08	0.873988	0.00043332	NA	NA
SLC2A4RG	1.2933e-07	2.38887e-05	5.27979	2.8784e-09	4.03684e-07	-5.93839	Brain_Putamen_basal_ganglia	9.67242e-07	0.000248273	4.89819	6.17625e-11	1.80927e-08	6.53941	Artery_Coronary	3.93019e-07	9.66067e-05	5.07231	5.8519e-11	2.04645e-08	6.54747	NA	NA	NA	NA	NA	NA	1	1	1	0	3	-0.975081	-6.4992	0.277378	-6.57155	0.613778	-6.53428	NA	NA	0.32952	8.075e-11	0.78149	4.97939e-11	0.539362	6.3918e-11	NA	NA	0.769944	1.64222e-08	0.978532	1.61664e-08	0.921887	2.15886e-08	NA	NA
SLC2A4RG	1.2933e-07	2.38887e-05	5.27979	2.8784e-09	4.03684e-07	-5.93839	Brain_Putamen_basal_ganglia	9.67242e-07	0.000248273	4.89819	6.17625e-11	1.80927e-08	6.53941	Artery_Tibial	8.88149e-05	0.00809904	-3.91928	3.54784e-06	0.000337745	-4.63625	NA	NA	NA	NA	NA	NA	1	1	1	0	3	-0.975081	-6.4992	0.277378	-6.57155	-0.924355	4.54008	NA	NA	0.32952	8.075e-11	0.78149	4.97939e-11	0.355301	5.62331e-06	NA	NA	0.769944	1.64222e-08	0.978532	1.61664e-08	0.867639	0.000439337	NA	NA
SLC2A4RG	1.2933e-07	2.38887e-05	5.27979	2.8784e-09	4.03684e-07	-5.93839	Brain_Putamen_basal_ganglia	9.67242e-07	0.000248273	4.89819	6.17625e-11	1.80927e-08	6.53941	Brain_Anterior_cingulate_cortex_BA24	8.88149e-05	0.00981541	-3.91928	3.54784e-06	0.000362094	-4.63625	NA	NA	NA	NA	NA	NA	1	1	1	0	3	-0.975081	-6.4992	0.277378	-6.57155	-0.924355	4.54008	NA	NA	0.32952	8.075e-11	0.78149	4.97939e-11	0.355301	5.62331e-06	NA	NA	0.769944	1.64222e-08	0.978532	1.61664e-08	0.877529	0.000517116	NA	NA
SLC2A4RG	1.2933e-07	2.38887e-05	5.27979	2.8784e-09	4.03684e-07	-5.93839	Brain_Putamen_basal_ganglia	9.67242e-07	0.000248273	4.89819	6.17625e-11	1.80927e-08	6.53941	Brain_Caudate_basal_ganglia	8.88149e-05	0.00996238	-3.91928	3.54784e-06	0.000370929	-4.63625	NA	NA	NA	NA	NA	NA	1	1	1	0	3	-0.975081	-6.4992	0.277378	-6.57155	-0.924355	4.54008	NA	NA	0.32952	8.075e-11	0.78149	4.97939e-11	0.355301	5.62331e-06	NA	NA	0.769944	1.64222e-08	0.978532	1.61664e-08	0.882083	0.000492304	NA	NA
SLC2A4RG	1.2933e-07	2.38887e-05	5.27979	2.8784e-09	4.03684e-07	-5.93839	Brain_Putamen_basal_ganglia	9.67242e-07	0.000248273	4.89819	6.17625e-11	1.80927e-08	6.53941	Brain_Cerebellar_Hemisphere	3.93019e-07	9.9697e-05	5.07231	5.8519e-11	1.76941e-08	6.54747	NA	NA	NA	NA	NA	NA	1	1	1	0	3	-0.975081	-6.4992	0.277378	-6.57155	0.613778	-6.53428	NA	NA	0.32952	8.075e-11	0.78149	4.97939e-11	0.539362	6.3918e-11	NA	NA	0.769944	1.64222e-08	0.978532	1.61664e-08	0.925548	1.86443e-08	NA	NA
SLC2A4RG	1.2933e-07	2.38887e-05	5.27979	2.8784e-09	4.03684e-07	-5.93839	Brain_Putamen_basal_ganglia	9.67242e-07	0.000248273	4.89819	6.17625e-11	1.80927e-08	6.53941	Brain_Frontal_Cortex_BA9	8.88149e-05	0.00943886	-3.91928	3.54784e-06	0.000359206	-4.63625	NA	NA	NA	NA	NA	NA	1	1	1	0	3	-0.975081	-6.4992	0.277378	-6.57155	-0.924355	4.54008	NA	NA	0.32952	8.075e-11	0.78149	4.97939e-11	0.355301	5.62331e-06	NA	NA	0.769944	1.64222e-08	0.978532	1.61664e-08	0.872742	0.000485667	NA	NA
SLC2A4RG	1.2933e-07	2.38887e-05	5.27979	2.8784e-09	4.03684e-07	-5.93839	Brain_Putamen_basal_ganglia	9.67242e-07	0.000248273	4.89819	6.17625e-11	1.80927e-08	6.53941	Brain_Hypothalamus	3.93019e-07	0.000134704	5.07231	5.8519e-11	2.52542e-08	6.54747	NA	NA	NA	NA	NA	NA	1	1	1	0	3	-0.975081	-6.4992	0.277378	-6.57155	0.613778	-6.53428	NA	NA	0.32952	8.075e-11	0.78149	4.97939e-11	0.539362	6.3918e-11	NA	NA	0.769944	1.64222e-08	0.978532	1.61664e-08	0.929578	2.32779e-08	NA	NA
SLC2A4RG	1.2933e-07	2.38887e-05	5.27979	2.8784e-09	4.03684e-07	-5.93839	Brain_Putamen_basal_ganglia	9.67242e-07	0.000248273	4.89819	6.17625e-11	1.80927e-08	6.53941	Brain_Nucleus_accumbens_basal_ganglia	8.88149e-05	0.00965253	-3.91928	3.54784e-06	0.000365689	-4.63625	NA	NA	NA	NA	NA	NA	1	1	1	0	3	-0.975081	-6.4992	0.277378	-6.57155	-0.924355	4.54008	NA	NA	0.32952	8.075e-11	0.78149	4.97939e-11	0.355301	5.62331e-06	NA	NA	0.769944	1.64222e-08	0.978532	1.61664e-08	0.874458	0.000502434	NA	NA
SLC2A4RG	1.2933e-07	2.38887e-05	5.27979	2.8784e-09	4.03684e-07	-5.93839	Brain_Putamen_basal_ganglia	9.67242e-07	0.000248273	4.89819	6.17625e-11	1.80927e-08	6.53941	Cells_Cultured_fibroblasts	8.88149e-05	0.00826653	-3.91928	3.54784e-06	0.000353737	-4.63625	NA	NA	NA	NA	NA	NA	1	1	1	0	3	-0.975081	-6.4992	0.277378	-6.57155	-0.924355	4.54008	NA	NA	0.32952	8.075e-11	0.78149	4.97939e-11	0.355301	5.62331e-06	NA	NA	0.769944	1.64222e-08	0.978532	1.61664e-08	0.866885	0.000439112	NA	NA
SLC2A4RG	1.2933e-07	2.38887e-05	5.27979	2.8784e-09	4.03684e-07	-5.93839	Brain_Putamen_basal_ganglia	9.67242e-07	0.000248273	4.89819	6.17625e-11	1.80927e-08	6.53941	Cells_EBV-transformed_lymphocytes	3.93019e-07	8.63034e-05	5.07231	5.8519e-11	1.60934e-08	6.54747	NA	NA	NA	NA	NA	NA	1	1	1	0	3	-0.975081	-6.4992	0.277378	-6.57155	0.613778	-6.53428	NA	NA	0.32952	8.075e-11	0.78149	4.97939e-11	0.539362	6.3918e-11	NA	NA	0.769944	1.64222e-08	0.978532	1.61664e-08	0.923329	1.77138e-08	NA	NA
SLC2A4RG	1.2933e-07	2.38887e-05	5.27979	2.8784e-09	4.03684e-07	-5.93839	Brain_Putamen_basal_ganglia	9.67242e-07	0.000248273	4.89819	6.17625e-11	1.80927e-08	6.53941	Colon_Sigmoid	8.88149e-05	0.00827138	-3.91928	3.54784e-06	0.000334709	-4.63625	NA	NA	NA	NA	NA	NA	1	1	1	0	3	-0.975081	-6.4992	0.277378	-6.57155	-0.924355	4.54008	NA	NA	0.32952	8.075e-11	0.78149	4.97939e-11	0.355301	5.62331e-06	NA	NA	0.769944	1.64222e-08	0.978532	1.61664e-08	0.877793	0.000432863	NA	NA
SLC2A4RG	1.2933e-07	2.38887e-05	5.27979	2.8784e-09	4.03684e-07	-5.93839	Brain_Putamen_basal_ganglia	9.67242e-07	0.000248273	4.89819	6.17625e-11	1.80927e-08	6.53941	Heart_Left_Ventricle	8.88149e-05	0.00896869	-3.91928	3.54784e-06	0.000382245	-4.63625	NA	NA	NA	NA	NA	NA	1	1	1	0	3	-0.975081	-6.4992	0.277378	-6.57155	-0.924355	4.54008	NA	NA	0.32952	8.075e-11	0.78149	4.97939e-11	0.355301	5.62331e-06	NA	NA	0.769944	1.64222e-08	0.978532	1.61664e-08	0.880405	0.000482891	NA	NA
SLC2A4RG	1.2933e-07	2.38887e-05	5.27979	2.8784e-09	4.03684e-07	-5.93839	Brain_Putamen_basal_ganglia	9.67242e-07	0.000248273	4.89819	6.17625e-11	1.80927e-08	6.53941	Kidney_Cortex	1.3996e-06	0.000394065	4.82506	3.00929e-11	1.89685e-08	6.64612	NA	NA	NA	NA	NA	NA	1	1	1	0	3	-0.975081	-6.4992	0.277378	-6.57155	0.752636	-5.9834	NA	NA	0.32952	8.075e-11	0.78149	4.97939e-11	0.451669	2.18534e-09	NA	NA	0.769944	1.64222e-08	0.978532	1.61664e-08	0.900284	8.09624e-07	NA	NA
SLC2A4RG	1.2933e-07	2.38887e-05	5.27979	2.8784e-09	4.03684e-07	-5.93839	Brain_Putamen_basal_ganglia	9.67242e-07	0.000248273	4.89819	6.17625e-11	1.80927e-08	6.53941	Lung	8.88149e-05	0.00764283	-3.91928	3.54784e-06	0.000335863	-4.63625	NA	NA	NA	NA	NA	NA	1	1	1	0	3	-0.975081	-6.4992	0.277378	-6.57155	-0.924355	4.54008	NA	NA	0.32952	8.075e-11	0.78149	4.97939e-11	0.355301	5.62331e-06	NA	NA	0.769944	1.64222e-08	0.978532	1.61664e-08	0.869956	0.00044261	NA	NA
SLC2A4RG	1.2933e-07	2.38887e-05	5.27979	2.8784e-09	4.03684e-07	-5.93839	Brain_Putamen_basal_ganglia	9.67242e-07	0.000248273	4.89819	6.17625e-11	1.80927e-08	6.53941	Minor_Salivary_Gland	8.88149e-05	0.00862304	-3.91928	3.54784e-06	0.000334513	-4.63625	NA	NA	NA	NA	NA	NA	1	1	1	0	3	-0.975081	-6.4992	0.277378	-6.57155	-0.924355	4.54008	NA	NA	0.32952	8.075e-11	0.78149	4.97939e-11	0.355301	5.62331e-06	NA	NA	0.769944	1.64222e-08	0.978532	1.61664e-08	0.876493	0.000435295	NA	NA
SLC2A4RG	1.2933e-07	2.38887e-05	5.27979	2.8784e-09	4.03684e-07	-5.93839	Brain_Putamen_basal_ganglia	9.67242e-07	0.000248273	4.89819	6.17625e-11	1.80927e-08	6.53941	Pancreas	8.88149e-05	0.00925443	-3.91928	3.54784e-06	0.000374033	-4.63625	NA	NA	NA	NA	NA	NA	1	1	1	0	3	-0.975081	-6.4992	0.277378	-6.57155	-0.924355	4.54008	NA	NA	0.32952	8.075e-11	0.78149	4.97939e-11	0.355301	5.62331e-06	NA	NA	0.769944	1.64222e-08	0.978532	1.61664e-08	0.880021	0.000475625	NA	NA
SLC2A4RG	1.2933e-07	2.38887e-05	5.27979	2.8784e-09	4.03684e-07	-5.93839	Brain_Putamen_basal_ganglia	9.67242e-07	0.000248273	4.89819	6.17625e-11	1.80927e-08	6.53941	Pituitary	1.03339e-06	0.000246849	4.88517	3.00929e-11	1.06328e-08	6.64612	NA	NA	NA	NA	NA	NA	1	1	1	0	3	-0.975081	-6.4992	0.277378	-6.57155	0.759407	-6.06369	NA	NA	0.32952	8.075e-11	0.78149	4.97939e-11	0.447609	1.33037e-09	NA	NA	0.769944	1.64222e-08	0.978532	1.61664e-08	0.91191	3.15844e-07	NA	NA
SLC2A4RG	1.2933e-07	2.38887e-05	5.27979	2.8784e-09	4.03684e-07	-5.93839	Brain_Putamen_basal_ganglia	9.67242e-07	0.000248273	4.89819	6.17625e-11	1.80927e-08	6.53941	Skin_Not_Sun_Exposed_Suprapubic	8.88149e-05	0.00825361	-3.91928	3.54784e-06	0.000374169	-4.63625	NA	NA	NA	NA	NA	NA	1	1	1	0	3	-0.975081	-6.4992	0.277378	-6.57155	-0.924355	4.54008	NA	NA	0.32952	8.075e-11	0.78149	4.97939e-11	0.355301	5.62331e-06	NA	NA	0.769944	1.64222e-08	0.978532	1.61664e-08	0.883538	0.000451947	NA	NA
SLC2A4RG	1.2933e-07	2.38887e-05	5.27979	2.8784e-09	4.03684e-07	-5.93839	Brain_Putamen_basal_ganglia	9.67242e-07	0.000248273	4.89819	6.17625e-11	1.80927e-08	6.53941	Spleen	9.88304e-07	0.000248754	4.89395	3.00929e-11	9.72451e-09	6.64612	NA	NA	NA	NA	NA	NA	1	1	1	0	3	-0.975081	-6.4992	0.277378	-6.57155	0.763988	-6.06749	NA	NA	0.32952	8.075e-11	0.78149	4.97939e-11	0.444875	1.29927e-09	NA	NA	0.769944	1.64222e-08	0.978532	1.61664e-08	0.896551	2.98043e-07	NA	NA
SLC2A4RG	1.2933e-07	2.38887e-05	5.27979	2.8784e-09	4.03684e-07	-5.93839	Brain_Putamen_basal_ganglia	9.67242e-07	0.000248273	4.89819	6.17625e-11	1.80927e-08	6.53941	Thyroid	8.88149e-05	0.0082065	-3.91928	3.54784e-06	0.000350034	-4.63625	NA	NA	NA	NA	NA	NA	1	1	1	0	3	-0.975081	-6.4992	0.277378	-6.57155	-0.924355	4.54008	NA	NA	0.32952	8.075e-11	0.78149	4.97939e-11	0.355301	5.62331e-06	NA	NA	0.769944	1.64222e-08	0.978532	1.61664e-08	0.872938	0.000433115	NA	NA
SLC2A4RG	1.2933e-07	2.38887e-05	5.27979	2.8784e-09	4.03684e-07	-5.93839	Brain_Putamen_basal_ganglia	9.67242e-07	0.000248273	4.89819	6.17625e-11	1.80927e-08	6.53941	Uterus	8.88149e-05	0.00828079	-3.91928	3.54784e-06	0.000378291	-4.63625	NA	NA	NA	NA	NA	NA	1	1	1	0	3	-0.975081	-6.4992	0.277378	-6.57155	-0.924355	4.54008	NA	NA	0.32952	8.075e-11	0.78149	4.97939e-11	0.355301	5.62331e-06	NA	NA	0.769944	1.64222e-08	0.978532	1.61664e-08	0.875821	0.000455025	NA	NA
SLC2A4RG	1.2933e-07	2.38887e-05	5.27979	2.8784e-09	4.03684e-07	-5.93839	Brain_Putamen_basal_ganglia	9.67242e-07	0.000248273	4.89819	6.17625e-11	1.80927e-08	6.53941	Vagina	8.88149e-05	0.00885135	-3.91928	3.54784e-06	0.000377797	-4.63625	NA	NA	NA	NA	NA	NA	1	1	1	0	3	-0.975081	-6.4992	0.277378	-6.57155	-0.924355	4.54008	NA	NA	0.32952	8.075e-11	0.78149	4.97939e-11	0.355301	5.62331e-06	NA	NA	0.769944	1.64222e-08	0.978532	1.61664e-08	0.874659	0.000470181	NA	NA
SLC2A4RG	1.2933e-07	2.38887e-05	5.27979	2.8784e-09	4.03684e-07	-5.93839	Brain_Putamen_basal_ganglia	9.67242e-07	0.000248273	4.89819	6.17625e-11	1.80927e-08	6.53941	Whole_Blood	8.88149e-05	0.0084931	-3.91928	3.54784e-06	0.000323975	-4.63625	NA	NA	NA	NA	NA	NA	1	1	1	0	3	-0.975081	-6.4992	0.277378	-6.57155	-0.924355	4.54008	NA	NA	0.32952	8.075e-11	0.78149	4.97939e-11	0.355301	5.62331e-06	NA	NA	0.769944	1.64222e-08	0.978532	1.61664e-08	0.873006	0.000407098	NA	NA
SLC2A4RG	1.2933e-07	2.38887e-05	5.27979	2.8784e-09	4.03684e-07	-5.93839	Brain_Putamen_basal_ganglia	9.67242e-07	0.000248273	4.89819	6.17625e-11	1.80927e-08	6.53941	smultixcan	5.5442e-07	0.000139488	4.73238	8.65069e-12	2.92704e-09	6.21702	NA	NA	NA	NA	NA	NA	1	1	1	0	3	-0.975081	-6.4992	0.277378	-6.57155	0.418415	-6.23344	NA	NA	0.32952	8.075e-11	0.78149	4.97939e-11	0.688806	6.12206e-12	NA	NA	0.769944	1.64222e-08	0.978532	1.61664e-08	0.952851	2.03493e-09	NA	NA
SLC2A4RG	1.2933e-07	2.38887e-05	5.27979	2.8784e-09	4.03684e-07	-5.93839	Breast_Mammary_Tissue	9.67242e-07	0.000287224	-4.89819	6.17625e-11	2.02176e-08	-6.53941	Adipose_Visceral_Omentum	8.88149e-05	0.00791451	-3.91928	3.54784e-06	0.000345349	-4.63625	NA	NA	NA	NA	NA	NA	1	1	1	0	3	-0.975081	-6.4992	-0.306724	6.57155	-0.924355	4.54008	NA	NA	0.32952	8.075e-11	0.759054	4.97939e-11	0.355301	5.62331e-06	NA	NA	0.769944	1.64222e-08	0.980662	1.69461e-08	0.869655	0.00044067	NA	NA
SLC2A4RG	1.2933e-07	2.38887e-05	5.27979	2.8784e-09	4.03684e-07	-5.93839	Breast_Mammary_Tissue	9.67242e-07	0.000287224	-4.89819	6.17625e-11	2.02176e-08	-6.53941	Artery_Aorta	8.88149e-05	0.00818057	-3.91928	3.54784e-06	0.000325712	-4.63625	NA	NA	NA	NA	NA	NA	1	1	1	0	3	-0.975081	-6.4992	-0.306724	6.57155	-0.924355	4.54008	NA	NA	0.32952	8.075e-11	0.759054	4.97939e-11	0.355301	5.62331e-06	NA	NA	0.769944	1.64222e-08	0.980662	1.69461e-08	0.873988	0.00043332	NA	NA
SLC2A4RG	1.2933e-07	2.38887e-05	5.27979	2.8784e-09	4.03684e-07	-5.93839	Breast_Mammary_Tissue	9.67242e-07	0.000287224	-4.89819	6.17625e-11	2.02176e-08	-6.53941	Artery_Coronary	3.93019e-07	9.66067e-05	5.07231	5.8519e-11	2.04645e-08	6.54747	NA	NA	NA	NA	NA	NA	1	1	1	0	3	-0.975081	-6.4992	-0.306724	6.57155	0.613778	-6.53428	NA	NA	0.32952	8.075e-11	0.759054	4.97939e-11	0.539362	6.3918e-11	NA	NA	0.769944	1.64222e-08	0.980662	1.69461e-08	0.921887	2.15886e-08	NA	NA
SLC2A4RG	1.2933e-07	2.38887e-05	5.27979	2.8784e-09	4.03684e-07	-5.93839	Breast_Mammary_Tissue	9.67242e-07	0.000287224	-4.89819	6.17625e-11	2.02176e-08	-6.53941	Artery_Tibial	8.88149e-05	0.00809904	-3.91928	3.54784e-06	0.000337745	-4.63625	NA	NA	NA	NA	NA	NA	1	1	1	0	3	-0.975081	-6.4992	-0.306724	6.57155	-0.924355	4.54008	NA	NA	0.32952	8.075e-11	0.759054	4.97939e-11	0.355301	5.62331e-06	NA	NA	0.769944	1.64222e-08	0.980662	1.69461e-08	0.867639	0.000439337	NA	NA
SLC2A4RG	1.2933e-07	2.38887e-05	5.27979	2.8784e-09	4.03684e-07	-5.93839	Breast_Mammary_Tissue	9.67242e-07	0.000287224	-4.89819	6.17625e-11	2.02176e-08	-6.53941	Brain_Anterior_cingulate_cortex_BA24	8.88149e-05	0.00981541	-3.91928	3.54784e-06	0.000362094	-4.63625	NA	NA	NA	NA	NA	NA	1	1	1	0	3	-0.975081	-6.4992	-0.306724	6.57155	-0.924355	4.54008	NA	NA	0.32952	8.075e-11	0.759054	4.97939e-11	0.355301	5.62331e-06	NA	NA	0.769944	1.64222e-08	0.980662	1.69461e-08	0.877529	0.000517116	NA	NA
SLC2A4RG	1.2933e-07	2.38887e-05	5.27979	2.8784e-09	4.03684e-07	-5.93839	Breast_Mammary_Tissue	9.67242e-07	0.000287224	-4.89819	6.17625e-11	2.02176e-08	-6.53941	Brain_Caudate_basal_ganglia	8.88149e-05	0.00996238	-3.91928	3.54784e-06	0.000370929	-4.63625	NA	NA	NA	NA	NA	NA	1	1	1	0	3	-0.975081	-6.4992	-0.306724	6.57155	-0.924355	4.54008	NA	NA	0.32952	8.075e-11	0.759054	4.97939e-11	0.355301	5.62331e-06	NA	NA	0.769944	1.64222e-08	0.980662	1.69461e-08	0.882083	0.000492304	NA	NA
SLC2A4RG	1.2933e-07	2.38887e-05	5.27979	2.8784e-09	4.03684e-07	-5.93839	Breast_Mammary_Tissue	9.67242e-07	0.000287224	-4.89819	6.17625e-11	2.02176e-08	-6.53941	Brain_Cerebellar_Hemisphere	3.93019e-07	9.9697e-05	5.07231	5.8519e-11	1.76941e-08	6.54747	NA	NA	NA	NA	NA	NA	1	1	1	0	3	-0.975081	-6.4992	-0.306724	6.57155	0.613778	-6.53428	NA	NA	0.32952	8.075e-11	0.759054	4.97939e-11	0.539362	6.3918e-11	NA	NA	0.769944	1.64222e-08	0.980662	1.69461e-08	0.925548	1.86443e-08	NA	NA
SLC2A4RG	1.2933e-07	2.38887e-05	5.27979	2.8784e-09	4.03684e-07	-5.93839	Breast_Mammary_Tissue	9.67242e-07	0.000287224	-4.89819	6.17625e-11	2.02176e-08	-6.53941	Brain_Frontal_Cortex_BA9	8.88149e-05	0.00943886	-3.91928	3.54784e-06	0.000359206	-4.63625	NA	NA	NA	NA	NA	NA	1	1	1	0	3	-0.975081	-6.4992	-0.306724	6.57155	-0.924355	4.54008	NA	NA	0.32952	8.075e-11	0.759054	4.97939e-11	0.355301	5.62331e-06	NA	NA	0.769944	1.64222e-08	0.980662	1.69461e-08	0.872742	0.000485667	NA	NA
SLC2A4RG	1.2933e-07	2.38887e-05	5.27979	2.8784e-09	4.03684e-07	-5.93839	Breast_Mammary_Tissue	9.67242e-07	0.000287224	-4.89819	6.17625e-11	2.02176e-08	-6.53941	Brain_Hypothalamus	3.93019e-07	0.000134704	5.07231	5.8519e-11	2.52542e-08	6.54747	NA	NA	NA	NA	NA	NA	1	1	1	0	3	-0.975081	-6.4992	-0.306724	6.57155	0.613778	-6.53428	NA	NA	0.32952	8.075e-11	0.759054	4.97939e-11	0.539362	6.3918e-11	NA	NA	0.769944	1.64222e-08	0.980662	1.69461e-08	0.929578	2.32779e-08	NA	NA
SLC2A4RG	1.2933e-07	2.38887e-05	5.27979	2.8784e-09	4.03684e-07	-5.93839	Breast_Mammary_Tissue	9.67242e-07	0.000287224	-4.89819	6.17625e-11	2.02176e-08	-6.53941	Brain_Nucleus_accumbens_basal_ganglia	8.88149e-05	0.00965253	-3.91928	3.54784e-06	0.000365689	-4.63625	NA	NA	NA	NA	NA	NA	1	1	1	0	3	-0.975081	-6.4992	-0.306724	6.57155	-0.924355	4.54008	NA	NA	0.32952	8.075e-11	0.759054	4.97939e-11	0.355301	5.62331e-06	NA	NA	0.769944	1.64222e-08	0.980662	1.69461e-08	0.874458	0.000502434	NA	NA
SLC2A4RG	1.2933e-07	2.38887e-05	5.27979	2.8784e-09	4.03684e-07	-5.93839	Breast_Mammary_Tissue	9.67242e-07	0.000287224	-4.89819	6.17625e-11	2.02176e-08	-6.53941	Cells_Cultured_fibroblasts	8.88149e-05	0.00826653	-3.91928	3.54784e-06	0.000353737	-4.63625	NA	NA	NA	NA	NA	NA	1	1	1	0	3	-0.975081	-6.4992	-0.306724	6.57155	-0.924355	4.54008	NA	NA	0.32952	8.075e-11	0.759054	4.97939e-11	0.355301	5.62331e-06	NA	NA	0.769944	1.64222e-08	0.980662	1.69461e-08	0.866885	0.000439112	NA	NA
SLC2A4RG	1.2933e-07	2.38887e-05	5.27979	2.8784e-09	4.03684e-07	-5.93839	Breast_Mammary_Tissue	9.67242e-07	0.000287224	-4.89819	6.17625e-11	2.02176e-08	-6.53941	Cells_EBV-transformed_lymphocytes	3.93019e-07	8.63034e-05	5.07231	5.8519e-11	1.60934e-08	6.54747	NA	NA	NA	NA	NA	NA	1	1	1	0	3	-0.975081	-6.4992	-0.306724	6.57155	0.613778	-6.53428	NA	NA	0.32952	8.075e-11	0.759054	4.97939e-11	0.539362	6.3918e-11	NA	NA	0.769944	1.64222e-08	0.980662	1.69461e-08	0.923329	1.77138e-08	NA	NA
SLC2A4RG	1.2933e-07	2.38887e-05	5.27979	2.8784e-09	4.03684e-07	-5.93839	Breast_Mammary_Tissue	9.67242e-07	0.000287224	-4.89819	6.17625e-11	2.02176e-08	-6.53941	Colon_Sigmoid	8.88149e-05	0.00827138	-3.91928	3.54784e-06	0.000334709	-4.63625	NA	NA	NA	NA	NA	NA	1	1	1	0	3	-0.975081	-6.4992	-0.306724	6.57155	-0.924355	4.54008	NA	NA	0.32952	8.075e-11	0.759054	4.97939e-11	0.355301	5.62331e-06	NA	NA	0.769944	1.64222e-08	0.980662	1.69461e-08	0.877793	0.000432863	NA	NA
SLC2A4RG	1.2933e-07	2.38887e-05	5.27979	2.8784e-09	4.03684e-07	-5.93839	Breast_Mammary_Tissue	9.67242e-07	0.000287224	-4.89819	6.17625e-11	2.02176e-08	-6.53941	Heart_Left_Ventricle	8.88149e-05	0.00896869	-3.91928	3.54784e-06	0.000382245	-4.63625	NA	NA	NA	NA	NA	NA	1	1	1	0	3	-0.975081	-6.4992	-0.306724	6.57155	-0.924355	4.54008	NA	NA	0.32952	8.075e-11	0.759054	4.97939e-11	0.355301	5.62331e-06	NA	NA	0.769944	1.64222e-08	0.980662	1.69461e-08	0.880405	0.000482891	NA	NA
SLC2A4RG	1.2933e-07	2.38887e-05	5.27979	2.8784e-09	4.03684e-07	-5.93839	Breast_Mammary_Tissue	9.67242e-07	0.000287224	-4.89819	6.17625e-11	2.02176e-08	-6.53941	Kidney_Cortex	1.3996e-06	0.000394065	4.82506	3.00929e-11	1.89685e-08	6.64612	NA	NA	NA	NA	NA	NA	1	1	1	0	3	-0.975081	-6.4992	-0.306724	6.57155	0.752636	-5.9834	NA	NA	0.32952	8.075e-11	0.759054	4.97939e-11	0.451669	2.18534e-09	NA	NA	0.769944	1.64222e-08	0.980662	1.69461e-08	0.900284	8.09624e-07	NA	NA
SLC2A4RG	1.2933e-07	2.38887e-05	5.27979	2.8784e-09	4.03684e-07	-5.93839	Breast_Mammary_Tissue	9.67242e-07	0.000287224	-4.89819	6.17625e-11	2.02176e-08	-6.53941	Lung	8.88149e-05	0.00764283	-3.91928	3.54784e-06	0.000335863	-4.63625	NA	NA	NA	NA	NA	NA	1	1	1	0	3	-0.975081	-6.4992	-0.306724	6.57155	-0.924355	4.54008	NA	NA	0.32952	8.075e-11	0.759054	4.97939e-11	0.355301	5.62331e-06	NA	NA	0.769944	1.64222e-08	0.980662	1.69461e-08	0.869956	0.00044261	NA	NA
SLC2A4RG	1.2933e-07	2.38887e-05	5.27979	2.8784e-09	4.03684e-07	-5.93839	Breast_Mammary_Tissue	9.67242e-07	0.000287224	-4.89819	6.17625e-11	2.02176e-08	-6.53941	Minor_Salivary_Gland	8.88149e-05	0.00862304	-3.91928	3.54784e-06	0.000334513	-4.63625	NA	NA	NA	NA	NA	NA	1	1	1	0	3	-0.975081	-6.4992	-0.306724	6.57155	-0.924355	4.54008	NA	NA	0.32952	8.075e-11	0.759054	4.97939e-11	0.355301	5.62331e-06	NA	NA	0.769944	1.64222e-08	0.980662	1.69461e-08	0.876493	0.000435295	NA	NA
SLC2A4RG	1.2933e-07	2.38887e-05	5.27979	2.8784e-09	4.03684e-07	-5.93839	Breast_Mammary_Tissue	9.67242e-07	0.000287224	-4.89819	6.17625e-11	2.02176e-08	-6.53941	Pancreas	8.88149e-05	0.00925443	-3.91928	3.54784e-06	0.000374033	-4.63625	NA	NA	NA	NA	NA	NA	1	1	1	0	3	-0.975081	-6.4992	-0.306724	6.57155	-0.924355	4.54008	NA	NA	0.32952	8.075e-11	0.759054	4.97939e-11	0.355301	5.62331e-06	NA	NA	0.769944	1.64222e-08	0.980662	1.69461e-08	0.880021	0.000475625	NA	NA
SLC2A4RG	1.2933e-07	2.38887e-05	5.27979	2.8784e-09	4.03684e-07	-5.93839	Breast_Mammary_Tissue	9.67242e-07	0.000287224	-4.89819	6.17625e-11	2.02176e-08	-6.53941	Pituitary	1.03339e-06	0.000246849	4.88517	3.00929e-11	1.06328e-08	6.64612	NA	NA	NA	NA	NA	NA	1	1	1	0	3	-0.975081	-6.4992	-0.306724	6.57155	0.759407	-6.06369	NA	NA	0.32952	8.075e-11	0.759054	4.97939e-11	0.447609	1.33037e-09	NA	NA	0.769944	1.64222e-08	0.980662	1.69461e-08	0.91191	3.15844e-07	NA	NA
SLC2A4RG	1.2933e-07	2.38887e-05	5.27979	2.8784e-09	4.03684e-07	-5.93839	Breast_Mammary_Tissue	9.67242e-07	0.000287224	-4.89819	6.17625e-11	2.02176e-08	-6.53941	Skin_Not_Sun_Exposed_Suprapubic	8.88149e-05	0.00825361	-3.91928	3.54784e-06	0.000374169	-4.63625	NA	NA	NA	NA	NA	NA	1	1	1	0	3	-0.975081	-6.4992	-0.306724	6.57155	-0.924355	4.54008	NA	NA	0.32952	8.075e-11	0.759054	4.97939e-11	0.355301	5.62331e-06	NA	NA	0.769944	1.64222e-08	0.980662	1.69461e-08	0.883538	0.000451947	NA	NA
SLC2A4RG	1.2933e-07	2.38887e-05	5.27979	2.8784e-09	4.03684e-07	-5.93839	Breast_Mammary_Tissue	9.67242e-07	0.000287224	-4.89819	6.17625e-11	2.02176e-08	-6.53941	Spleen	9.88304e-07	0.000248754	4.89395	3.00929e-11	9.72451e-09	6.64612	NA	NA	NA	NA	NA	NA	1	1	1	0	3	-0.975081	-6.4992	-0.306724	6.57155	0.763988	-6.06749	NA	NA	0.32952	8.075e-11	0.759054	4.97939e-11	0.444875	1.29927e-09	NA	NA	0.769944	1.64222e-08	0.980662	1.69461e-08	0.896551	2.98043e-07	NA	NA
SLC2A4RG	1.2933e-07	2.38887e-05	5.27979	2.8784e-09	4.03684e-07	-5.93839	Breast_Mammary_Tissue	9.67242e-07	0.000287224	-4.89819	6.17625e-11	2.02176e-08	-6.53941	Thyroid	8.88149e-05	0.0082065	-3.91928	3.54784e-06	0.000350034	-4.63625	NA	NA	NA	NA	NA	NA	1	1	1	0	3	-0.975081	-6.4992	-0.306724	6.57155	-0.924355	4.54008	NA	NA	0.32952	8.075e-11	0.759054	4.97939e-11	0.355301	5.62331e-06	NA	NA	0.769944	1.64222e-08	0.980662	1.69461e-08	0.872938	0.000433115	NA	NA
SLC2A4RG	1.2933e-07	2.38887e-05	5.27979	2.8784e-09	4.03684e-07	-5.93839	Breast_Mammary_Tissue	9.67242e-07	0.000287224	-4.89819	6.17625e-11	2.02176e-08	-6.53941	Uterus	8.88149e-05	0.00828079	-3.91928	3.54784e-06	0.000378291	-4.63625	NA	NA	NA	NA	NA	NA	1	1	1	0	3	-0.975081	-6.4992	-0.306724	6.57155	-0.924355	4.54008	NA	NA	0.32952	8.075e-11	0.759054	4.97939e-11	0.355301	5.62331e-06	NA	NA	0.769944	1.64222e-08	0.980662	1.69461e-08	0.875821	0.000455025	NA	NA
SLC2A4RG	1.2933e-07	2.38887e-05	5.27979	2.8784e-09	4.03684e-07	-5.93839	Breast_Mammary_Tissue	9.67242e-07	0.000287224	-4.89819	6.17625e-11	2.02176e-08	-6.53941	Vagina	8.88149e-05	0.00885135	-3.91928	3.54784e-06	0.000377797	-4.63625	NA	NA	NA	NA	NA	NA	1	1	1	0	3	-0.975081	-6.4992	-0.306724	6.57155	-0.924355	4.54008	NA	NA	0.32952	8.075e-11	0.759054	4.97939e-11	0.355301	5.62331e-06	NA	NA	0.769944	1.64222e-08	0.980662	1.69461e-08	0.874659	0.000470181	NA	NA
SLC2A4RG	1.2933e-07	2.38887e-05	5.27979	2.8784e-09	4.03684e-07	-5.93839	Breast_Mammary_Tissue	9.67242e-07	0.000287224	-4.89819	6.17625e-11	2.02176e-08	-6.53941	Whole_Blood	8.88149e-05	0.0084931	-3.91928	3.54784e-06	0.000323975	-4.63625	NA	NA	NA	NA	NA	NA	1	1	1	0	3	-0.975081	-6.4992	-0.306724	6.57155	-0.924355	4.54008	NA	NA	0.32952	8.075e-11	0.759054	4.97939e-11	0.355301	5.62331e-06	NA	NA	0.769944	1.64222e-08	0.980662	1.69461e-08	0.873006	0.000407098	NA	NA
SLC2A4RG	1.2933e-07	2.38887e-05	5.27979	2.8784e-09	4.03684e-07	-5.93839	Breast_Mammary_Tissue	9.67242e-07	0.000287224	-4.89819	6.17625e-11	2.02176e-08	-6.53941	smultixcan	5.5442e-07	0.000139488	4.73238	8.65069e-12	2.92704e-09	6.21702	NA	NA	NA	NA	NA	NA	1	1	1	0	3	-0.975081	-6.4992	-0.306724	6.57155	0.418415	-6.23344	NA	NA	0.32952	8.075e-11	0.759054	4.97939e-11	0.688806	6.12206e-12	NA	NA	0.769944	1.64222e-08	0.980662	1.69461e-08	0.952851	2.03493e-09	NA	NA
SLC2A4RG	1.2933e-07	2.38887e-05	5.27979	2.8784e-09	4.03684e-07	-5.93839	Cells_EBV-transformed_lymphocytes	9.67242e-07	0.000262933	-4.89819	6.17625e-11	2.38965e-08	-6.53941	Adipose_Visceral_Omentum	8.88149e-05	0.00791451	-3.91928	3.54784e-06	0.000345349	-4.63625	NA	NA	NA	NA	NA	NA	1	1	1	0	3	-0.975081	-6.4992	-0.11162	6.57155	-0.924355	4.54008	NA	NA	0.32952	8.075e-11	0.911125	4.97939e-11	0.355301	5.62331e-06	NA	NA	0.769944	1.64222e-08	0.994026	1.57484e-08	0.869655	0.00044067	NA	NA
SLC2A4RG	1.2933e-07	2.38887e-05	5.27979	2.8784e-09	4.03684e-07	-5.93839	Cells_EBV-transformed_lymphocytes	9.67242e-07	0.000262933	-4.89819	6.17625e-11	2.38965e-08	-6.53941	Artery_Aorta	8.88149e-05	0.00818057	-3.91928	3.54784e-06	0.000325712	-4.63625	NA	NA	NA	NA	NA	NA	1	1	1	0	3	-0.975081	-6.4992	-0.11162	6.57155	-0.924355	4.54008	NA	NA	0.32952	8.075e-11	0.911125	4.97939e-11	0.355301	5.62331e-06	NA	NA	0.769944	1.64222e-08	0.994026	1.57484e-08	0.873988	0.00043332	NA	NA
SLC2A4RG	1.2933e-07	2.38887e-05	5.27979	2.8784e-09	4.03684e-07	-5.93839	Cells_EBV-transformed_lymphocytes	9.67242e-07	0.000262933	-4.89819	6.17625e-11	2.38965e-08	-6.53941	Artery_Coronary	3.93019e-07	9.66067e-05	5.07231	5.8519e-11	2.04645e-08	6.54747	NA	NA	NA	NA	NA	NA	1	1	1	0	3	-0.975081	-6.4992	-0.11162	6.57155	0.613778	-6.53428	NA	NA	0.32952	8.075e-11	0.911125	4.97939e-11	0.539362	6.3918e-11	NA	NA	0.769944	1.64222e-08	0.994026	1.57484e-08	0.921887	2.15886e-08	NA	NA
SLC2A4RG	1.2933e-07	2.38887e-05	5.27979	2.8784e-09	4.03684e-07	-5.93839	Cells_EBV-transformed_lymphocytes	9.67242e-07	0.000262933	-4.89819	6.17625e-11	2.38965e-08	-6.53941	Artery_Tibial	8.88149e-05	0.00809904	-3.91928	3.54784e-06	0.000337745	-4.63625	NA	NA	NA	NA	NA	NA	1	1	1	0	3	-0.975081	-6.4992	-0.11162	6.57155	-0.924355	4.54008	NA	NA	0.32952	8.075e-11	0.911125	4.97939e-11	0.355301	5.62331e-06	NA	NA	0.769944	1.64222e-08	0.994026	1.57484e-08	0.867639	0.000439337	NA	NA
SLC2A4RG	1.2933e-07	2.38887e-05	5.27979	2.8784e-09	4.03684e-07	-5.93839	Cells_EBV-transformed_lymphocytes	9.67242e-07	0.000262933	-4.89819	6.17625e-11	2.38965e-08	-6.53941	Brain_Anterior_cingulate_cortex_BA24	8.88149e-05	0.00981541	-3.91928	3.54784e-06	0.000362094	-4.63625	NA	NA	NA	NA	NA	NA	1	1	1	0	3	-0.975081	-6.4992	-0.11162	6.57155	-0.924355	4.54008	NA	NA	0.32952	8.075e-11	0.911125	4.97939e-11	0.355301	5.62331e-06	NA	NA	0.769944	1.64222e-08	0.994026	1.57484e-08	0.877529	0.000517116	NA	NA
SLC2A4RG	1.2933e-07	2.38887e-05	5.27979	2.8784e-09	4.03684e-07	-5.93839	Cells_EBV-transformed_lymphocytes	9.67242e-07	0.000262933	-4.89819	6.17625e-11	2.38965e-08	-6.53941	Brain_Caudate_basal_ganglia	8.88149e-05	0.00996238	-3.91928	3.54784e-06	0.000370929	-4.63625	NA	NA	NA	NA	NA	NA	1	1	1	0	3	-0.975081	-6.4992	-0.11162	6.57155	-0.924355	4.54008	NA	NA	0.32952	8.075e-11	0.911125	4.97939e-11	0.355301	5.62331e-06	NA	NA	0.769944	1.64222e-08	0.994026	1.57484e-08	0.882083	0.000492304	NA	NA
SLC2A4RG	1.2933e-07	2.38887e-05	5.27979	2.8784e-09	4.03684e-07	-5.93839	Cells_EBV-transformed_lymphocytes	9.67242e-07	0.000262933	-4.89819	6.17625e-11	2.38965e-08	-6.53941	Brain_Cerebellar_Hemisphere	3.93019e-07	9.9697e-05	5.07231	5.8519e-11	1.76941e-08	6.54747	NA	NA	NA	NA	NA	NA	1	1	1	0	3	-0.975081	-6.4992	-0.11162	6.57155	0.613778	-6.53428	NA	NA	0.32952	8.075e-11	0.911125	4.97939e-11	0.539362	6.3918e-11	NA	NA	0.769944	1.64222e-08	0.994026	1.57484e-08	0.925548	1.86443e-08	NA	NA
SLC2A4RG	1.2933e-07	2.38887e-05	5.27979	2.8784e-09	4.03684e-07	-5.93839	Cells_EBV-transformed_lymphocytes	9.67242e-07	0.000262933	-4.89819	6.17625e-11	2.38965e-08	-6.53941	Brain_Frontal_Cortex_BA9	8.88149e-05	0.00943886	-3.91928	3.54784e-06	0.000359206	-4.63625	NA	NA	NA	NA	NA	NA	1	1	1	0	3	-0.975081	-6.4992	-0.11162	6.57155	-0.924355	4.54008	NA	NA	0.32952	8.075e-11	0.911125	4.97939e-11	0.355301	5.62331e-06	NA	NA	0.769944	1.64222e-08	0.994026	1.57484e-08	0.872742	0.000485667	NA	NA
SLC2A4RG	1.2933e-07	2.38887e-05	5.27979	2.8784e-09	4.03684e-07	-5.93839	Cells_EBV-transformed_lymphocytes	9.67242e-07	0.000262933	-4.89819	6.17625e-11	2.38965e-08	-6.53941	Brain_Hypothalamus	3.93019e-07	0.000134704	5.07231	5.8519e-11	2.52542e-08	6.54747	NA	NA	NA	NA	NA	NA	1	1	1	0	3	-0.975081	-6.4992	-0.11162	6.57155	0.613778	-6.53428	NA	NA	0.32952	8.075e-11	0.911125	4.97939e-11	0.539362	6.3918e-11	NA	NA	0.769944	1.64222e-08	0.994026	1.57484e-08	0.929578	2.32779e-08	NA	NA
SLC2A4RG	1.2933e-07	2.38887e-05	5.27979	2.8784e-09	4.03684e-07	-5.93839	Cells_EBV-transformed_lymphocytes	9.67242e-07	0.000262933	-4.89819	6.17625e-11	2.38965e-08	-6.53941	Brain_Nucleus_accumbens_basal_ganglia	8.88149e-05	0.00965253	-3.91928	3.54784e-06	0.000365689	-4.63625	NA	NA	NA	NA	NA	NA	1	1	1	0	3	-0.975081	-6.4992	-0.11162	6.57155	-0.924355	4.54008	NA	NA	0.32952	8.075e-11	0.911125	4.97939e-11	0.355301	5.62331e-06	NA	NA	0.769944	1.64222e-08	0.994026	1.57484e-08	0.874458	0.000502434	NA	NA
SLC2A4RG	1.2933e-07	2.38887e-05	5.27979	2.8784e-09	4.03684e-07	-5.93839	Cells_EBV-transformed_lymphocytes	9.67242e-07	0.000262933	-4.89819	6.17625e-11	2.38965e-08	-6.53941	Cells_Cultured_fibroblasts	8.88149e-05	0.00826653	-3.91928	3.54784e-06	0.000353737	-4.63625	NA	NA	NA	NA	NA	NA	1	1	1	0	3	-0.975081	-6.4992	-0.11162	6.57155	-0.924355	4.54008	NA	NA	0.32952	8.075e-11	0.911125	4.97939e-11	0.355301	5.62331e-06	NA	NA	0.769944	1.64222e-08	0.994026	1.57484e-08	0.866885	0.000439112	NA	NA
SLC2A4RG	1.2933e-07	2.38887e-05	5.27979	2.8784e-09	4.03684e-07	-5.93839	Cells_EBV-transformed_lymphocytes	9.67242e-07	0.000262933	-4.89819	6.17625e-11	2.38965e-08	-6.53941	Cells_EBV-transformed_lymphocytes	3.93019e-07	8.63034e-05	5.07231	5.8519e-11	1.60934e-08	6.54747	NA	NA	NA	NA	NA	NA	1	1	1	0	3	-0.975081	-6.4992	-0.11162	6.57155	0.613778	-6.53428	NA	NA	0.32952	8.075e-11	0.911125	4.97939e-11	0.539362	6.3918e-11	NA	NA	0.769944	1.64222e-08	0.994026	1.57484e-08	0.923329	1.77138e-08	NA	NA
SLC2A4RG	1.2933e-07	2.38887e-05	5.27979	2.8784e-09	4.03684e-07	-5.93839	Cells_EBV-transformed_lymphocytes	9.67242e-07	0.000262933	-4.89819	6.17625e-11	2.38965e-08	-6.53941	Colon_Sigmoid	8.88149e-05	0.00827138	-3.91928	3.54784e-06	0.000334709	-4.63625	NA	NA	NA	NA	NA	NA	1	1	1	0	3	-0.975081	-6.4992	-0.11162	6.57155	-0.924355	4.54008	NA	NA	0.32952	8.075e-11	0.911125	4.97939e-11	0.355301	5.62331e-06	NA	NA	0.769944	1.64222e-08	0.994026	1.57484e-08	0.877793	0.000432863	NA	NA
SLC2A4RG	1.2933e-07	2.38887e-05	5.27979	2.8784e-09	4.03684e-07	-5.93839	Cells_EBV-transformed_lymphocytes	9.67242e-07	0.000262933	-4.89819	6.17625e-11	2.38965e-08	-6.53941	Heart_Left_Ventricle	8.88149e-05	0.00896869	-3.91928	3.54784e-06	0.000382245	-4.63625	NA	NA	NA	NA	NA	NA	1	1	1	0	3	-0.975081	-6.4992	-0.11162	6.57155	-0.924355	4.54008	NA	NA	0.32952	8.075e-11	0.911125	4.97939e-11	0.355301	5.62331e-06	NA	NA	0.769944	1.64222e-08	0.994026	1.57484e-08	0.880405	0.000482891	NA	NA
SLC2A4RG	1.2933e-07	2.38887e-05	5.27979	2.8784e-09	4.03684e-07	-5.93839	Cells_EBV-transformed_lymphocytes	9.67242e-07	0.000262933	-4.89819	6.17625e-11	2.38965e-08	-6.53941	Kidney_Cortex	1.3996e-06	0.000394065	4.82506	3.00929e-11	1.89685e-08	6.64612	NA	NA	NA	NA	NA	NA	1	1	1	0	3	-0.975081	-6.4992	-0.11162	6.57155	0.752636	-5.9834	NA	NA	0.32952	8.075e-11	0.911125	4.97939e-11	0.451669	2.18534e-09	NA	NA	0.769944	1.64222e-08	0.994026	1.57484e-08	0.900284	8.09624e-07	NA	NA
SLC2A4RG	1.2933e-07	2.38887e-05	5.27979	2.8784e-09	4.03684e-07	-5.93839	Cells_EBV-transformed_lymphocytes	9.67242e-07	0.000262933	-4.89819	6.17625e-11	2.38965e-08	-6.53941	Lung	8.88149e-05	0.00764283	-3.91928	3.54784e-06	0.000335863	-4.63625	NA	NA	NA	NA	NA	NA	1	1	1	0	3	-0.975081	-6.4992	-0.11162	6.57155	-0.924355	4.54008	NA	NA	0.32952	8.075e-11	0.911125	4.97939e-11	0.355301	5.62331e-06	NA	NA	0.769944	1.64222e-08	0.994026	1.57484e-08	0.869956	0.00044261	NA	NA
SLC2A4RG	1.2933e-07	2.38887e-05	5.27979	2.8784e-09	4.03684e-07	-5.93839	Cells_EBV-transformed_lymphocytes	9.67242e-07	0.000262933	-4.89819	6.17625e-11	2.38965e-08	-6.53941	Minor_Salivary_Gland	8.88149e-05	0.00862304	-3.91928	3.54784e-06	0.000334513	-4.63625	NA	NA	NA	NA	NA	NA	1	1	1	0	3	-0.975081	-6.4992	-0.11162	6.57155	-0.924355	4.54008	NA	NA	0.32952	8.075e-11	0.911125	4.97939e-11	0.355301	5.62331e-06	NA	NA	0.769944	1.64222e-08	0.994026	1.57484e-08	0.876493	0.000435295	NA	NA
SLC2A4RG	1.2933e-07	2.38887e-05	5.27979	2.8784e-09	4.03684e-07	-5.93839	Cells_EBV-transformed_lymphocytes	9.67242e-07	0.000262933	-4.89819	6.17625e-11	2.38965e-08	-6.53941	Pancreas	8.88149e-05	0.00925443	-3.91928	3.54784e-06	0.000374033	-4.63625	NA	NA	NA	NA	NA	NA	1	1	1	0	3	-0.975081	-6.4992	-0.11162	6.57155	-0.924355	4.54008	NA	NA	0.32952	8.075e-11	0.911125	4.97939e-11	0.355301	5.62331e-06	NA	NA	0.769944	1.64222e-08	0.994026	1.57484e-08	0.880021	0.000475625	NA	NA
SLC2A4RG	1.2933e-07	2.38887e-05	5.27979	2.8784e-09	4.03684e-07	-5.93839	Cells_EBV-transformed_lymphocytes	9.67242e-07	0.000262933	-4.89819	6.17625e-11	2.38965e-08	-6.53941	Pituitary	1.03339e-06	0.000246849	4.88517	3.00929e-11	1.06328e-08	6.64612	NA	NA	NA	NA	NA	NA	1	1	1	0	3	-0.975081	-6.4992	-0.11162	6.57155	0.759407	-6.06369	NA	NA	0.32952	8.075e-11	0.911125	4.97939e-11	0.447609	1.33037e-09	NA	NA	0.769944	1.64222e-08	0.994026	1.57484e-08	0.91191	3.15844e-07	NA	NA
SLC2A4RG	1.2933e-07	2.38887e-05	5.27979	2.8784e-09	4.03684e-07	-5.93839	Cells_EBV-transformed_lymphocytes	9.67242e-07	0.000262933	-4.89819	6.17625e-11	2.38965e-08	-6.53941	Skin_Not_Sun_Exposed_Suprapubic	8.88149e-05	0.00825361	-3.91928	3.54784e-06	0.000374169	-4.63625	NA	NA	NA	NA	NA	NA	1	1	1	0	3	-0.975081	-6.4992	-0.11162	6.57155	-0.924355	4.54008	NA	NA	0.32952	8.075e-11	0.911125	4.97939e-11	0.355301	5.62331e-06	NA	NA	0.769944	1.64222e-08	0.994026	1.57484e-08	0.883538	0.000451947	NA	NA
SLC2A4RG	1.2933e-07	2.38887e-05	5.27979	2.8784e-09	4.03684e-07	-5.93839	Cells_EBV-transformed_lymphocytes	9.67242e-07	0.000262933	-4.89819	6.17625e-11	2.38965e-08	-6.53941	Spleen	9.88304e-07	0.000248754	4.89395	3.00929e-11	9.72451e-09	6.64612	NA	NA	NA	NA	NA	NA	1	1	1	0	3	-0.975081	-6.4992	-0.11162	6.57155	0.763988	-6.06749	NA	NA	0.32952	8.075e-11	0.911125	4.97939e-11	0.444875	1.29927e-09	NA	NA	0.769944	1.64222e-08	0.994026	1.57484e-08	0.896551	2.98043e-07	NA	NA
SLC2A4RG	1.2933e-07	2.38887e-05	5.27979	2.8784e-09	4.03684e-07	-5.93839	Cells_EBV-transformed_lymphocytes	9.67242e-07	0.000262933	-4.89819	6.17625e-11	2.38965e-08	-6.53941	Thyroid	8.88149e-05	0.0082065	-3.91928	3.54784e-06	0.000350034	-4.63625	NA	NA	NA	NA	NA	NA	1	1	1	0	3	-0.975081	-6.4992	-0.11162	6.57155	-0.924355	4.54008	NA	NA	0.32952	8.075e-11	0.911125	4.97939e-11	0.355301	5.62331e-06	NA	NA	0.769944	1.64222e-08	0.994026	1.57484e-08	0.872938	0.000433115	NA	NA
SLC2A4RG	1.2933e-07	2.38887e-05	5.27979	2.8784e-09	4.03684e-07	-5.93839	Cells_EBV-transformed_lymphocytes	9.67242e-07	0.000262933	-4.89819	6.17625e-11	2.38965e-08	-6.53941	Uterus	8.88149e-05	0.00828079	-3.91928	3.54784e-06	0.000378291	-4.63625	NA	NA	NA	NA	NA	NA	1	1	1	0	3	-0.975081	-6.4992	-0.11162	6.57155	-0.924355	4.54008	NA	NA	0.32952	8.075e-11	0.911125	4.97939e-11	0.355301	5.62331e-06	NA	NA	0.769944	1.64222e-08	0.994026	1.57484e-08	0.875821	0.000455025	NA	NA
SLC2A4RG	1.2933e-07	2.38887e-05	5.27979	2.8784e-09	4.03684e-07	-5.93839	Cells_EBV-transformed_lymphocytes	9.67242e-07	0.000262933	-4.89819	6.17625e-11	2.38965e-08	-6.53941	Vagina	8.88149e-05	0.00885135	-3.91928	3.54784e-06	0.000377797	-4.63625	NA	NA	NA	NA	NA	NA	1	1	1	0	3	-0.975081	-6.4992	-0.11162	6.57155	-0.924355	4.54008	NA	NA	0.32952	8.075e-11	0.911125	4.97939e-11	0.355301	5.62331e-06	NA	NA	0.769944	1.64222e-08	0.994026	1.57484e-08	0.874659	0.000470181	NA	NA
SLC2A4RG	1.2933e-07	2.38887e-05	5.27979	2.8784e-09	4.03684e-07	-5.93839	Cells_EBV-transformed_lymphocytes	9.67242e-07	0.000262933	-4.89819	6.17625e-11	2.38965e-08	-6.53941	Whole_Blood	8.88149e-05	0.0084931	-3.91928	3.54784e-06	0.000323975	-4.63625	NA	NA	NA	NA	NA	NA	1	1	1	0	3	-0.975081	-6.4992	-0.11162	6.57155	-0.924355	4.54008	NA	NA	0.32952	8.075e-11	0.911125	4.97939e-11	0.355301	5.62331e-06	NA	NA	0.769944	1.64222e-08	0.994026	1.57484e-08	0.873006	0.000407098	NA	NA
SLC2A4RG	1.2933e-07	2.38887e-05	5.27979	2.8784e-09	4.03684e-07	-5.93839	Cells_EBV-transformed_lymphocytes	9.67242e-07	0.000262933	-4.89819	6.17625e-11	2.38965e-08	-6.53941	smultixcan	5.5442e-07	0.000139488	4.73238	8.65069e-12	2.92704e-09	6.21702	NA	NA	NA	NA	NA	NA	1	1	1	0	3	-0.975081	-6.4992	-0.11162	6.57155	0.418415	-6.23344	NA	NA	0.32952	8.075e-11	0.911125	4.97939e-11	0.688806	6.12206e-12	NA	NA	0.769944	1.64222e-08	0.994026	1.57484e-08	0.952851	2.03493e-09	NA	NA
SLC2A4RG	1.2933e-07	2.38887e-05	5.27979	2.8784e-09	4.03684e-07	-5.93839	Esophagus_Gastroesophageal_Junction	9.67242e-07	0.00029486	-4.89819	6.17625e-11	2.34194e-08	-6.53941	Adipose_Visceral_Omentum	8.88149e-05	0.00791451	-3.91928	3.54784e-06	0.000345349	-4.63625	NA	NA	NA	NA	NA	NA	1	1	1	0	3	-0.975081	-6.4992	-0.343513	6.57155	-0.924355	4.54008	NA	NA	0.32952	8.075e-11	0.731213	4.97939e-11	0.355301	5.62331e-06	NA	NA	0.769944	1.64222e-08	0.97366	1.91598e-08	0.869655	0.00044067	NA	NA
SLC2A4RG	1.2933e-07	2.38887e-05	5.27979	2.8784e-09	4.03684e-07	-5.93839	Esophagus_Gastroesophageal_Junction	9.67242e-07	0.00029486	-4.89819	6.17625e-11	2.34194e-08	-6.53941	Artery_Aorta	8.88149e-05	0.00818057	-3.91928	3.54784e-06	0.000325712	-4.63625	NA	NA	NA	NA	NA	NA	1	1	1	0	3	-0.975081	-6.4992	-0.343513	6.57155	-0.924355	4.54008	NA	NA	0.32952	8.075e-11	0.731213	4.97939e-11	0.355301	5.62331e-06	NA	NA	0.769944	1.64222e-08	0.97366	1.91598e-08	0.873988	0.00043332	NA	NA
SLC2A4RG	1.2933e-07	2.38887e-05	5.27979	2.8784e-09	4.03684e-07	-5.93839	Esophagus_Gastroesophageal_Junction	9.67242e-07	0.00029486	-4.89819	6.17625e-11	2.34194e-08	-6.53941	Artery_Coronary	3.93019e-07	9.66067e-05	5.07231	5.8519e-11	2.04645e-08	6.54747	NA	NA	NA	NA	NA	NA	1	1	1	0	3	-0.975081	-6.4992	-0.343513	6.57155	0.613778	-6.53428	NA	NA	0.32952	8.075e-11	0.731213	4.97939e-11	0.539362	6.3918e-11	NA	NA	0.769944	1.64222e-08	0.97366	1.91598e-08	0.921887	2.15886e-08	NA	NA
SLC2A4RG	1.2933e-07	2.38887e-05	5.27979	2.8784e-09	4.03684e-07	-5.93839	Esophagus_Gastroesophageal_Junction	9.67242e-07	0.00029486	-4.89819	6.17625e-11	2.34194e-08	-6.53941	Artery_Tibial	8.88149e-05	0.00809904	-3.91928	3.54784e-06	0.000337745	-4.63625	NA	NA	NA	NA	NA	NA	1	1	1	0	3	-0.975081	-6.4992	-0.343513	6.57155	-0.924355	4.54008	NA	NA	0.32952	8.075e-11	0.731213	4.97939e-11	0.355301	5.62331e-06	NA	NA	0.769944	1.64222e-08	0.97366	1.91598e-08	0.867639	0.000439337	NA	NA
SLC2A4RG	1.2933e-07	2.38887e-05	5.27979	2.8784e-09	4.03684e-07	-5.93839	Esophagus_Gastroesophageal_Junction	9.67242e-07	0.00029486	-4.89819	6.17625e-11	2.34194e-08	-6.53941	Brain_Anterior_cingulate_cortex_BA24	8.88149e-05	0.00981541	-3.91928	3.54784e-06	0.000362094	-4.63625	NA	NA	NA	NA	NA	NA	1	1	1	0	3	-0.975081	-6.4992	-0.343513	6.57155	-0.924355	4.54008	NA	NA	0.32952	8.075e-11	0.731213	4.97939e-11	0.355301	5.62331e-06	NA	NA	0.769944	1.64222e-08	0.97366	1.91598e-08	0.877529	0.000517116	NA	NA
SLC2A4RG	1.2933e-07	2.38887e-05	5.27979	2.8784e-09	4.03684e-07	-5.93839	Esophagus_Gastroesophageal_Junction	9.67242e-07	0.00029486	-4.89819	6.17625e-11	2.34194e-08	-6.53941	Brain_Caudate_basal_ganglia	8.88149e-05	0.00996238	-3.91928	3.54784e-06	0.000370929	-4.63625	NA	NA	NA	NA	NA	NA	1	1	1	0	3	-0.975081	-6.4992	-0.343513	6.57155	-0.924355	4.54008	NA	NA	0.32952	8.075e-11	0.731213	4.97939e-11	0.355301	5.62331e-06	NA	NA	0.769944	1.64222e-08	0.97366	1.91598e-08	0.882083	0.000492304	NA	NA
SLC2A4RG	1.2933e-07	2.38887e-05	5.27979	2.8784e-09	4.03684e-07	-5.93839	Esophagus_Gastroesophageal_Junction	9.67242e-07	0.00029486	-4.89819	6.17625e-11	2.34194e-08	-6.53941	Brain_Cerebellar_Hemisphere	3.93019e-07	9.9697e-05	5.07231	5.8519e-11	1.76941e-08	6.54747	NA	NA	NA	NA	NA	NA	1	1	1	0	3	-0.975081	-6.4992	-0.343513	6.57155	0.613778	-6.53428	NA	NA	0.32952	8.075e-11	0.731213	4.97939e-11	0.539362	6.3918e-11	NA	NA	0.769944	1.64222e-08	0.97366	1.91598e-08	0.925548	1.86443e-08	NA	NA
SLC2A4RG	1.2933e-07	2.38887e-05	5.27979	2.8784e-09	4.03684e-07	-5.93839	Esophagus_Gastroesophageal_Junction	9.67242e-07	0.00029486	-4.89819	6.17625e-11	2.34194e-08	-6.53941	Brain_Frontal_Cortex_BA9	8.88149e-05	0.00943886	-3.91928	3.54784e-06	0.000359206	-4.63625	NA	NA	NA	NA	NA	NA	1	1	1	0	3	-0.975081	-6.4992	-0.343513	6.57155	-0.924355	4.54008	NA	NA	0.32952	8.075e-11	0.731213	4.97939e-11	0.355301	5.62331e-06	NA	NA	0.769944	1.64222e-08	0.97366	1.91598e-08	0.872742	0.000485667	NA	NA
SLC2A4RG	1.2933e-07	2.38887e-05	5.27979	2.8784e-09	4.03684e-07	-5.93839	Esophagus_Gastroesophageal_Junction	9.67242e-07	0.00029486	-4.89819	6.17625e-11	2.34194e-08	-6.53941	Brain_Hypothalamus	3.93019e-07	0.000134704	5.07231	5.8519e-11	2.52542e-08	6.54747	NA	NA	NA	NA	NA	NA	1	1	1	0	3	-0.975081	-6.4992	-0.343513	6.57155	0.613778	-6.53428	NA	NA	0.32952	8.075e-11	0.731213	4.97939e-11	0.539362	6.3918e-11	NA	NA	0.769944	1.64222e-08	0.97366	1.91598e-08	0.929578	2.32779e-08	NA	NA
SLC2A4RG	1.2933e-07	2.38887e-05	5.27979	2.8784e-09	4.03684e-07	-5.93839	Esophagus_Gastroesophageal_Junction	9.67242e-07	0.00029486	-4.89819	6.17625e-11	2.34194e-08	-6.53941	Brain_Nucleus_accumbens_basal_ganglia	8.88149e-05	0.00965253	-3.91928	3.54784e-06	0.000365689	-4.63625	NA	NA	NA	NA	NA	NA	1	1	1	0	3	-0.975081	-6.4992	-0.343513	6.57155	-0.924355	4.54008	NA	NA	0.32952	8.075e-11	0.731213	4.97939e-11	0.355301	5.62331e-06	NA	NA	0.769944	1.64222e-08	0.97366	1.91598e-08	0.874458	0.000502434	NA	NA
SLC2A4RG	1.2933e-07	2.38887e-05	5.27979	2.8784e-09	4.03684e-07	-5.93839	Esophagus_Gastroesophageal_Junction	9.67242e-07	0.00029486	-4.89819	6.17625e-11	2.34194e-08	-6.53941	Cells_Cultured_fibroblasts	8.88149e-05	0.00826653	-3.91928	3.54784e-06	0.000353737	-4.63625	NA	NA	NA	NA	NA	NA	1	1	1	0	3	-0.975081	-6.4992	-0.343513	6.57155	-0.924355	4.54008	NA	NA	0.32952	8.075e-11	0.731213	4.97939e-11	0.355301	5.62331e-06	NA	NA	0.769944	1.64222e-08	0.97366	1.91598e-08	0.866885	0.000439112	NA	NA
SLC2A4RG	1.2933e-07	2.38887e-05	5.27979	2.8784e-09	4.03684e-07	-5.93839	Esophagus_Gastroesophageal_Junction	9.67242e-07	0.00029486	-4.89819	6.17625e-11	2.34194e-08	-6.53941	Cells_EBV-transformed_lymphocytes	3.93019e-07	8.63034e-05	5.07231	5.8519e-11	1.60934e-08	6.54747	NA	NA	NA	NA	NA	NA	1	1	1	0	3	-0.975081	-6.4992	-0.343513	6.57155	0.613778	-6.53428	NA	NA	0.32952	8.075e-11	0.731213	4.97939e-11	0.539362	6.3918e-11	NA	NA	0.769944	1.64222e-08	0.97366	1.91598e-08	0.923329	1.77138e-08	NA	NA
SLC2A4RG	1.2933e-07	2.38887e-05	5.27979	2.8784e-09	4.03684e-07	-5.93839	Esophagus_Gastroesophageal_Junction	9.67242e-07	0.00029486	-4.89819	6.17625e-11	2.34194e-08	-6.53941	Colon_Sigmoid	8.88149e-05	0.00827138	-3.91928	3.54784e-06	0.000334709	-4.63625	NA	NA	NA	NA	NA	NA	1	1	1	0	3	-0.975081	-6.4992	-0.343513	6.57155	-0.924355	4.54008	NA	NA	0.32952	8.075e-11	0.731213	4.97939e-11	0.355301	5.62331e-06	NA	NA	0.769944	1.64222e-08	0.97366	1.91598e-08	0.877793	0.000432863	NA	NA
SLC2A4RG	1.2933e-07	2.38887e-05	5.27979	2.8784e-09	4.03684e-07	-5.93839	Esophagus_Gastroesophageal_Junction	9.67242e-07	0.00029486	-4.89819	6.17625e-11	2.34194e-08	-6.53941	Heart_Left_Ventricle	8.88149e-05	0.00896869	-3.91928	3.54784e-06	0.000382245	-4.63625	NA	NA	NA	NA	NA	NA	1	1	1	0	3	-0.975081	-6.4992	-0.343513	6.57155	-0.924355	4.54008	NA	NA	0.32952	8.075e-11	0.731213	4.97939e-11	0.355301	5.62331e-06	NA	NA	0.769944	1.64222e-08	0.97366	1.91598e-08	0.880405	0.000482891	NA	NA
SLC2A4RG	1.2933e-07	2.38887e-05	5.27979	2.8784e-09	4.03684e-07	-5.93839	Esophagus_Gastroesophageal_Junction	9.67242e-07	0.00029486	-4.89819	6.17625e-11	2.34194e-08	-6.53941	Kidney_Cortex	1.3996e-06	0.000394065	4.82506	3.00929e-11	1.89685e-08	6.64612	NA	NA	NA	NA	NA	NA	1	1	1	0	3	-0.975081	-6.4992	-0.343513	6.57155	0.752636	-5.9834	NA	NA	0.32952	8.075e-11	0.731213	4.97939e-11	0.451669	2.18534e-09	NA	NA	0.769944	1.64222e-08	0.97366	1.91598e-08	0.900284	8.09624e-07	NA	NA
SLC2A4RG	1.2933e-07	2.38887e-05	5.27979	2.8784e-09	4.03684e-07	-5.93839	Esophagus_Gastroesophageal_Junction	9.67242e-07	0.00029486	-4.89819	6.17625e-11	2.34194e-08	-6.53941	Lung	8.88149e-05	0.00764283	-3.91928	3.54784e-06	0.000335863	-4.63625	NA	NA	NA	NA	NA	NA	1	1	1	0	3	-0.975081	-6.4992	-0.343513	6.57155	-0.924355	4.54008	NA	NA	0.32952	8.075e-11	0.731213	4.97939e-11	0.355301	5.62331e-06	NA	NA	0.769944	1.64222e-08	0.97366	1.91598e-08	0.869956	0.00044261	NA	NA
SLC2A4RG	1.2933e-07	2.38887e-05	5.27979	2.8784e-09	4.03684e-07	-5.93839	Esophagus_Gastroesophageal_Junction	9.67242e-07	0.00029486	-4.89819	6.17625e-11	2.34194e-08	-6.53941	Minor_Salivary_Gland	8.88149e-05	0.00862304	-3.91928	3.54784e-06	0.000334513	-4.63625	NA	NA	NA	NA	NA	NA	1	1	1	0	3	-0.975081	-6.4992	-0.343513	6.57155	-0.924355	4.54008	NA	NA	0.32952	8.075e-11	0.731213	4.97939e-11	0.355301	5.62331e-06	NA	NA	0.769944	1.64222e-08	0.97366	1.91598e-08	0.876493	0.000435295	NA	NA
SLC2A4RG	1.2933e-07	2.38887e-05	5.27979	2.8784e-09	4.03684e-07	-5.93839	Esophagus_Gastroesophageal_Junction	9.67242e-07	0.00029486	-4.89819	6.17625e-11	2.34194e-08	-6.53941	Pancreas	8.88149e-05	0.00925443	-3.91928	3.54784e-06	0.000374033	-4.63625	NA	NA	NA	NA	NA	NA	1	1	1	0	3	-0.975081	-6.4992	-0.343513	6.57155	-0.924355	4.54008	NA	NA	0.32952	8.075e-11	0.731213	4.97939e-11	0.355301	5.62331e-06	NA	NA	0.769944	1.64222e-08	0.97366	1.91598e-08	0.880021	0.000475625	NA	NA
SLC2A4RG	1.2933e-07	2.38887e-05	5.27979	2.8784e-09	4.03684e-07	-5.93839	Esophagus_Gastroesophageal_Junction	9.67242e-07	0.00029486	-4.89819	6.17625e-11	2.34194e-08	-6.53941	Pituitary	1.03339e-06	0.000246849	4.88517	3.00929e-11	1.06328e-08	6.64612	NA	NA	NA	NA	NA	NA	1	1	1	0	3	-0.975081	-6.4992	-0.343513	6.57155	0.759407	-6.06369	NA	NA	0.32952	8.075e-11	0.731213	4.97939e-11	0.447609	1.33037e-09	NA	NA	0.769944	1.64222e-08	0.97366	1.91598e-08	0.91191	3.15844e-07	NA	NA
SLC2A4RG	1.2933e-07	2.38887e-05	5.27979	2.8784e-09	4.03684e-07	-5.93839	Esophagus_Gastroesophageal_Junction	9.67242e-07	0.00029486	-4.89819	6.17625e-11	2.34194e-08	-6.53941	Skin_Not_Sun_Exposed_Suprapubic	8.88149e-05	0.00825361	-3.91928	3.54784e-06	0.000374169	-4.63625	NA	NA	NA	NA	NA	NA	1	1	1	0	3	-0.975081	-6.4992	-0.343513	6.57155	-0.924355	4.54008	NA	NA	0.32952	8.075e-11	0.731213	4.97939e-11	0.355301	5.62331e-06	NA	NA	0.769944	1.64222e-08	0.97366	1.91598e-08	0.883538	0.000451947	NA	NA
SLC2A4RG	1.2933e-07	2.38887e-05	5.27979	2.8784e-09	4.03684e-07	-5.93839	Esophagus_Gastroesophageal_Junction	9.67242e-07	0.00029486	-4.89819	6.17625e-11	2.34194e-08	-6.53941	Spleen	9.88304e-07	0.000248754	4.89395	3.00929e-11	9.72451e-09	6.64612	NA	NA	NA	NA	NA	NA	1	1	1	0	3	-0.975081	-6.4992	-0.343513	6.57155	0.763988	-6.06749	NA	NA	0.32952	8.075e-11	0.731213	4.97939e-11	0.444875	1.29927e-09	NA	NA	0.769944	1.64222e-08	0.97366	1.91598e-08	0.896551	2.98043e-07	NA	NA
SLC2A4RG	1.2933e-07	2.38887e-05	5.27979	2.8784e-09	4.03684e-07	-5.93839	Esophagus_Gastroesophageal_Junction	9.67242e-07	0.00029486	-4.89819	6.17625e-11	2.34194e-08	-6.53941	Thyroid	8.88149e-05	0.0082065	-3.91928	3.54784e-06	0.000350034	-4.63625	NA	NA	NA	NA	NA	NA	1	1	1	0	3	-0.975081	-6.4992	-0.343513	6.57155	-0.924355	4.54008	NA	NA	0.32952	8.075e-11	0.731213	4.97939e-11	0.355301	5.62331e-06	NA	NA	0.769944	1.64222e-08	0.97366	1.91598e-08	0.872938	0.000433115	NA	NA
SLC2A4RG	1.2933e-07	2.38887e-05	5.27979	2.8784e-09	4.03684e-07	-5.93839	Esophagus_Gastroesophageal_Junction	9.67242e-07	0.00029486	-4.89819	6.17625e-11	2.34194e-08	-6.53941	Uterus	8.88149e-05	0.00828079	-3.91928	3.54784e-06	0.000378291	-4.63625	NA	NA	NA	NA	NA	NA	1	1	1	0	3	-0.975081	-6.4992	-0.343513	6.57155	-0.924355	4.54008	NA	NA	0.32952	8.075e-11	0.731213	4.97939e-11	0.355301	5.62331e-06	NA	NA	0.769944	1.64222e-08	0.97366	1.91598e-08	0.875821	0.000455025	NA	NA
SLC2A4RG	1.2933e-07	2.38887e-05	5.27979	2.8784e-09	4.03684e-07	-5.93839	Esophagus_Gastroesophageal_Junction	9.67242e-07	0.00029486	-4.89819	6.17625e-11	2.34194e-08	-6.53941	Vagina	8.88149e-05	0.00885135	-3.91928	3.54784e-06	0.000377797	-4.63625	NA	NA	NA	NA	NA	NA	1	1	1	0	3	-0.975081	-6.4992	-0.343513	6.57155	-0.924355	4.54008	NA	NA	0.32952	8.075e-11	0.731213	4.97939e-11	0.355301	5.62331e-06	NA	NA	0.769944	1.64222e-08	0.97366	1.91598e-08	0.874659	0.000470181	NA	NA
SLC2A4RG	1.2933e-07	2.38887e-05	5.27979	2.8784e-09	4.03684e-07	-5.93839	Esophagus_Gastroesophageal_Junction	9.67242e-07	0.00029486	-4.89819	6.17625e-11	2.34194e-08	-6.53941	Whole_Blood	8.88149e-05	0.0084931	-3.91928	3.54784e-06	0.000323975	-4.63625	NA	NA	NA	NA	NA	NA	1	1	1	0	3	-0.975081	-6.4992	-0.343513	6.57155	-0.924355	4.54008	NA	NA	0.32952	8.075e-11	0.731213	4.97939e-11	0.355301	5.62331e-06	NA	NA	0.769944	1.64222e-08	0.97366	1.91598e-08	0.873006	0.000407098	NA	NA
SLC2A4RG	1.2933e-07	2.38887e-05	5.27979	2.8784e-09	4.03684e-07	-5.93839	Esophagus_Gastroesophageal_Junction	9.67242e-07	0.00029486	-4.89819	6.17625e-11	2.34194e-08	-6.53941	smultixcan	5.5442e-07	0.000139488	4.73238	8.65069e-12	2.92704e-09	6.21702	NA	NA	NA	NA	NA	NA	1	1	1	0	3	-0.975081	-6.4992	-0.343513	6.57155	0.418415	-6.23344	NA	NA	0.32952	8.075e-11	0.731213	4.97939e-11	0.688806	6.12206e-12	NA	NA	0.769944	1.64222e-08	0.97366	1.91598e-08	0.952851	2.03493e-09	NA	NA
SLC2A4RG	1.2933e-07	2.38887e-05	5.27979	2.8784e-09	4.03684e-07	-5.93839	Esophagus_Mucosa	2.12047e-06	0.00049463	-4.74159	7.09364e-10	1.96203e-07	-6.16399	Adipose_Visceral_Omentum	8.88149e-05	0.00791451	-3.91928	3.54784e-06	0.000345349	-4.63625	NA	NA	NA	NA	NA	NA	1	1	1	0	3	-0.975081	-6.4992	-0.44614	6.15125	-0.924355	4.54008	NA	NA	0.32952	8.075e-11	0.655496	7.68736e-10	0.355301	5.62331e-06	NA	NA	0.769944	1.64222e-08	0.962501	1.85091e-07	0.869655	0.00044067	NA	NA
SLC2A4RG	1.2933e-07	2.38887e-05	5.27979	2.8784e-09	4.03684e-07	-5.93839	Esophagus_Mucosa	2.12047e-06	0.00049463	-4.74159	7.09364e-10	1.96203e-07	-6.16399	Artery_Aorta	8.88149e-05	0.00818057	-3.91928	3.54784e-06	0.000325712	-4.63625	NA	NA	NA	NA	NA	NA	1	1	1	0	3	-0.975081	-6.4992	-0.44614	6.15125	-0.924355	4.54008	NA	NA	0.32952	8.075e-11	0.655496	7.68736e-10	0.355301	5.62331e-06	NA	NA	0.769944	1.64222e-08	0.962501	1.85091e-07	0.873988	0.00043332	NA	NA
SLC2A4RG	1.2933e-07	2.38887e-05	5.27979	2.8784e-09	4.03684e-07	-5.93839	Esophagus_Mucosa	2.12047e-06	0.00049463	-4.74159	7.09364e-10	1.96203e-07	-6.16399	Artery_Coronary	3.93019e-07	9.66067e-05	5.07231	5.8519e-11	2.04645e-08	6.54747	NA	NA	NA	NA	NA	NA	1	1	1	0	3	-0.975081	-6.4992	-0.44614	6.15125	0.613778	-6.53428	NA	NA	0.32952	8.075e-11	0.655496	7.68736e-10	0.539362	6.3918e-11	NA	NA	0.769944	1.64222e-08	0.962501	1.85091e-07	0.921887	2.15886e-08	NA	NA
SLC2A4RG	1.2933e-07	2.38887e-05	5.27979	2.8784e-09	4.03684e-07	-5.93839	Esophagus_Mucosa	2.12047e-06	0.00049463	-4.74159	7.09364e-10	1.96203e-07	-6.16399	Artery_Tibial	8.88149e-05	0.00809904	-3.91928	3.54784e-06	0.000337745	-4.63625	NA	NA	NA	NA	NA	NA	1	1	1	0	3	-0.975081	-6.4992	-0.44614	6.15125	-0.924355	4.54008	NA	NA	0.32952	8.075e-11	0.655496	7.68736e-10	0.355301	5.62331e-06	NA	NA	0.769944	1.64222e-08	0.962501	1.85091e-07	0.867639	0.000439337	NA	NA
SLC2A4RG	1.2933e-07	2.38887e-05	5.27979	2.8784e-09	4.03684e-07	-5.93839	Esophagus_Mucosa	2.12047e-06	0.00049463	-4.74159	7.09364e-10	1.96203e-07	-6.16399	Brain_Anterior_cingulate_cortex_BA24	8.88149e-05	0.00981541	-3.91928	3.54784e-06	0.000362094	-4.63625	NA	NA	NA	NA	NA	NA	1	1	1	0	3	-0.975081	-6.4992	-0.44614	6.15125	-0.924355	4.54008	NA	NA	0.32952	8.075e-11	0.655496	7.68736e-10	0.355301	5.62331e-06	NA	NA	0.769944	1.64222e-08	0.962501	1.85091e-07	0.877529	0.000517116	NA	NA
SLC2A4RG	1.2933e-07	2.38887e-05	5.27979	2.8784e-09	4.03684e-07	-5.93839	Esophagus_Mucosa	2.12047e-06	0.00049463	-4.74159	7.09364e-10	1.96203e-07	-6.16399	Brain_Caudate_basal_ganglia	8.88149e-05	0.00996238	-3.91928	3.54784e-06	0.000370929	-4.63625	NA	NA	NA	NA	NA	NA	1	1	1	0	3	-0.975081	-6.4992	-0.44614	6.15125	-0.924355	4.54008	NA	NA	0.32952	8.075e-11	0.655496	7.68736e-10	0.355301	5.62331e-06	NA	NA	0.769944	1.64222e-08	0.962501	1.85091e-07	0.882083	0.000492304	NA	NA
SLC2A4RG	1.2933e-07	2.38887e-05	5.27979	2.8784e-09	4.03684e-07	-5.93839	Esophagus_Mucosa	2.12047e-06	0.00049463	-4.74159	7.09364e-10	1.96203e-07	-6.16399	Brain_Cerebellar_Hemisphere	3.93019e-07	9.9697e-05	5.07231	5.8519e-11	1.76941e-08	6.54747	NA	NA	NA	NA	NA	NA	1	1	1	0	3	-0.975081	-6.4992	-0.44614	6.15125	0.613778	-6.53428	NA	NA	0.32952	8.075e-11	0.655496	7.68736e-10	0.539362	6.3918e-11	NA	NA	0.769944	1.64222e-08	0.962501	1.85091e-07	0.925548	1.86443e-08	NA	NA
SLC2A4RG	1.2933e-07	2.38887e-05	5.27979	2.8784e-09	4.03684e-07	-5.93839	Esophagus_Mucosa	2.12047e-06	0.00049463	-4.74159	7.09364e-10	1.96203e-07	-6.16399	Brain_Frontal_Cortex_BA9	8.88149e-05	0.00943886	-3.91928	3.54784e-06	0.000359206	-4.63625	NA	NA	NA	NA	NA	NA	1	1	1	0	3	-0.975081	-6.4992	-0.44614	6.15125	-0.924355	4.54008	NA	NA	0.32952	8.075e-11	0.655496	7.68736e-10	0.355301	5.62331e-06	NA	NA	0.769944	1.64222e-08	0.962501	1.85091e-07	0.872742	0.000485667	NA	NA
SLC2A4RG	1.2933e-07	2.38887e-05	5.27979	2.8784e-09	4.03684e-07	-5.93839	Esophagus_Mucosa	2.12047e-06	0.00049463	-4.74159	7.09364e-10	1.96203e-07	-6.16399	Brain_Hypothalamus	3.93019e-07	0.000134704	5.07231	5.8519e-11	2.52542e-08	6.54747	NA	NA	NA	NA	NA	NA	1	1	1	0	3	-0.975081	-6.4992	-0.44614	6.15125	0.613778	-6.53428	NA	NA	0.32952	8.075e-11	0.655496	7.68736e-10	0.539362	6.3918e-11	NA	NA	0.769944	1.64222e-08	0.962501	1.85091e-07	0.929578	2.32779e-08	NA	NA
SLC2A4RG	1.2933e-07	2.38887e-05	5.27979	2.8784e-09	4.03684e-07	-5.93839	Esophagus_Mucosa	2.12047e-06	0.00049463	-4.74159	7.09364e-10	1.96203e-07	-6.16399	Brain_Nucleus_accumbens_basal_ganglia	8.88149e-05	0.00965253	-3.91928	3.54784e-06	0.000365689	-4.63625	NA	NA	NA	NA	NA	NA	1	1	1	0	3	-0.975081	-6.4992	-0.44614	6.15125	-0.924355	4.54008	NA	NA	0.32952	8.075e-11	0.655496	7.68736e-10	0.355301	5.62331e-06	NA	NA	0.769944	1.64222e-08	0.962501	1.85091e-07	0.874458	0.000502434	NA	NA
SLC2A4RG	1.2933e-07	2.38887e-05	5.27979	2.8784e-09	4.03684e-07	-5.93839	Esophagus_Mucosa	2.12047e-06	0.00049463	-4.74159	7.09364e-10	1.96203e-07	-6.16399	Cells_Cultured_fibroblasts	8.88149e-05	0.00826653	-3.91928	3.54784e-06	0.000353737	-4.63625	NA	NA	NA	NA	NA	NA	1	1	1	0	3	-0.975081	-6.4992	-0.44614	6.15125	-0.924355	4.54008	NA	NA	0.32952	8.075e-11	0.655496	7.68736e-10	0.355301	5.62331e-06	NA	NA	0.769944	1.64222e-08	0.962501	1.85091e-07	0.866885	0.000439112	NA	NA
SLC2A4RG	1.2933e-07	2.38887e-05	5.27979	2.8784e-09	4.03684e-07	-5.93839	Esophagus_Mucosa	2.12047e-06	0.00049463	-4.74159	7.09364e-10	1.96203e-07	-6.16399	Cells_EBV-transformed_lymphocytes	3.93019e-07	8.63034e-05	5.07231	5.8519e-11	1.60934e-08	6.54747	NA	NA	NA	NA	NA	NA	1	1	1	0	3	-0.975081	-6.4992	-0.44614	6.15125	0.613778	-6.53428	NA	NA	0.32952	8.075e-11	0.655496	7.68736e-10	0.539362	6.3918e-11	NA	NA	0.769944	1.64222e-08	0.962501	1.85091e-07	0.923329	1.77138e-08	NA	NA
SLC2A4RG	1.2933e-07	2.38887e-05	5.27979	2.8784e-09	4.03684e-07	-5.93839	Esophagus_Mucosa	2.12047e-06	0.00049463	-4.74159	7.09364e-10	1.96203e-07	-6.16399	Colon_Sigmoid	8.88149e-05	0.00827138	-3.91928	3.54784e-06	0.000334709	-4.63625	NA	NA	NA	NA	NA	NA	1	1	1	0	3	-0.975081	-6.4992	-0.44614	6.15125	-0.924355	4.54008	NA	NA	0.32952	8.075e-11	0.655496	7.68736e-10	0.355301	5.62331e-06	NA	NA	0.769944	1.64222e-08	0.962501	1.85091e-07	0.877793	0.000432863	NA	NA
SLC2A4RG	1.2933e-07	2.38887e-05	5.27979	2.8784e-09	4.03684e-07	-5.93839	Esophagus_Mucosa	2.12047e-06	0.00049463	-4.74159	7.09364e-10	1.96203e-07	-6.16399	Heart_Left_Ventricle	8.88149e-05	0.00896869	-3.91928	3.54784e-06	0.000382245	-4.63625	NA	NA	NA	NA	NA	NA	1	1	1	0	3	-0.975081	-6.4992	-0.44614	6.15125	-0.924355	4.54008	NA	NA	0.32952	8.075e-11	0.655496	7.68736e-10	0.355301	5.62331e-06	NA	NA	0.769944	1.64222e-08	0.962501	1.85091e-07	0.880405	0.000482891	NA	NA
SLC2A4RG	1.2933e-07	2.38887e-05	5.27979	2.8784e-09	4.03684e-07	-5.93839	Esophagus_Mucosa	2.12047e-06	0.00049463	-4.74159	7.09364e-10	1.96203e-07	-6.16399	Kidney_Cortex	1.3996e-06	0.000394065	4.82506	3.00929e-11	1.89685e-08	6.64612	NA	NA	NA	NA	NA	NA	1	1	1	0	3	-0.975081	-6.4992	-0.44614	6.15125	0.752636	-5.9834	NA	NA	0.32952	8.075e-11	0.655496	7.68736e-10	0.451669	2.18534e-09	NA	NA	0.769944	1.64222e-08	0.962501	1.85091e-07	0.900284	8.09624e-07	NA	NA
SLC2A4RG	1.2933e-07	2.38887e-05	5.27979	2.8784e-09	4.03684e-07	-5.93839	Esophagus_Mucosa	2.12047e-06	0.00049463	-4.74159	7.09364e-10	1.96203e-07	-6.16399	Lung	8.88149e-05	0.00764283	-3.91928	3.54784e-06	0.000335863	-4.63625	NA	NA	NA	NA	NA	NA	1	1	1	0	3	-0.975081	-6.4992	-0.44614	6.15125	-0.924355	4.54008	NA	NA	0.32952	8.075e-11	0.655496	7.68736e-10	0.355301	5.62331e-06	NA	NA	0.769944	1.64222e-08	0.962501	1.85091e-07	0.869956	0.00044261	NA	NA
SLC2A4RG	1.2933e-07	2.38887e-05	5.27979	2.8784e-09	4.03684e-07	-5.93839	Esophagus_Mucosa	2.12047e-06	0.00049463	-4.74159	7.09364e-10	1.96203e-07	-6.16399	Minor_Salivary_Gland	8.88149e-05	0.00862304	-3.91928	3.54784e-06	0.000334513	-4.63625	NA	NA	NA	NA	NA	NA	1	1	1	0	3	-0.975081	-6.4992	-0.44614	6.15125	-0.924355	4.54008	NA	NA	0.32952	8.075e-11	0.655496	7.68736e-10	0.355301	5.62331e-06	NA	NA	0.769944	1.64222e-08	0.962501	1.85091e-07	0.876493	0.000435295	NA	NA
SLC2A4RG	1.2933e-07	2.38887e-05	5.27979	2.8784e-09	4.03684e-07	-5.93839	Esophagus_Mucosa	2.12047e-06	0.00049463	-4.74159	7.09364e-10	1.96203e-07	-6.16399	Pancreas	8.88149e-05	0.00925443	-3.91928	3.54784e-06	0.000374033	-4.63625	NA	NA	NA	NA	NA	NA	1	1	1	0	3	-0.975081	-6.4992	-0.44614	6.15125	-0.924355	4.54008	NA	NA	0.32952	8.075e-11	0.655496	7.68736e-10	0.355301	5.62331e-06	NA	NA	0.769944	1.64222e-08	0.962501	1.85091e-07	0.880021	0.000475625	NA	NA
SLC2A4RG	1.2933e-07	2.38887e-05	5.27979	2.8784e-09	4.03684e-07	-5.93839	Esophagus_Mucosa	2.12047e-06	0.00049463	-4.74159	7.09364e-10	1.96203e-07	-6.16399	Pituitary	1.03339e-06	0.000246849	4.88517	3.00929e-11	1.06328e-08	6.64612	NA	NA	NA	NA	NA	NA	1	1	1	0	3	-0.975081	-6.4992	-0.44614	6.15125	0.759407	-6.06369	NA	NA	0.32952	8.075e-11	0.655496	7.68736e-10	0.447609	1.33037e-09	NA	NA	0.769944	1.64222e-08	0.962501	1.85091e-07	0.91191	3.15844e-07	NA	NA
SLC2A4RG	1.2933e-07	2.38887e-05	5.27979	2.8784e-09	4.03684e-07	-5.93839	Esophagus_Mucosa	2.12047e-06	0.00049463	-4.74159	7.09364e-10	1.96203e-07	-6.16399	Skin_Not_Sun_Exposed_Suprapubic	8.88149e-05	0.00825361	-3.91928	3.54784e-06	0.000374169	-4.63625	NA	NA	NA	NA	NA	NA	1	1	1	0	3	-0.975081	-6.4992	-0.44614	6.15125	-0.924355	4.54008	NA	NA	0.32952	8.075e-11	0.655496	7.68736e-10	0.355301	5.62331e-06	NA	NA	0.769944	1.64222e-08	0.962501	1.85091e-07	0.883538	0.000451947	NA	NA
SLC2A4RG	1.2933e-07	2.38887e-05	5.27979	2.8784e-09	4.03684e-07	-5.93839	Esophagus_Mucosa	2.12047e-06	0.00049463	-4.74159	7.09364e-10	1.96203e-07	-6.16399	Spleen	9.88304e-07	0.000248754	4.89395	3.00929e-11	9.72451e-09	6.64612	NA	NA	NA	NA	NA	NA	1	1	1	0	3	-0.975081	-6.4992	-0.44614	6.15125	0.763988	-6.06749	NA	NA	0.32952	8.075e-11	0.655496	7.68736e-10	0.444875	1.29927e-09	NA	NA	0.769944	1.64222e-08	0.962501	1.85091e-07	0.896551	2.98043e-07	NA	NA
SLC2A4RG	1.2933e-07	2.38887e-05	5.27979	2.8784e-09	4.03684e-07	-5.93839	Esophagus_Mucosa	2.12047e-06	0.00049463	-4.74159	7.09364e-10	1.96203e-07	-6.16399	Thyroid	8.88149e-05	0.0082065	-3.91928	3.54784e-06	0.000350034	-4.63625	NA	NA	NA	NA	NA	NA	1	1	1	0	3	-0.975081	-6.4992	-0.44614	6.15125	-0.924355	4.54008	NA	NA	0.32952	8.075e-11	0.655496	7.68736e-10	0.355301	5.62331e-06	NA	NA	0.769944	1.64222e-08	0.962501	1.85091e-07	0.872938	0.000433115	NA	NA
SLC2A4RG	1.2933e-07	2.38887e-05	5.27979	2.8784e-09	4.03684e-07	-5.93839	Esophagus_Mucosa	2.12047e-06	0.00049463	-4.74159	7.09364e-10	1.96203e-07	-6.16399	Uterus	8.88149e-05	0.00828079	-3.91928	3.54784e-06	0.000378291	-4.63625	NA	NA	NA	NA	NA	NA	1	1	1	0	3	-0.975081	-6.4992	-0.44614	6.15125	-0.924355	4.54008	NA	NA	0.32952	8.075e-11	0.655496	7.68736e-10	0.355301	5.62331e-06	NA	NA	0.769944	1.64222e-08	0.962501	1.85091e-07	0.875821	0.000455025	NA	NA
SLC2A4RG	1.2933e-07	2.38887e-05	5.27979	2.8784e-09	4.03684e-07	-5.93839	Esophagus_Mucosa	2.12047e-06	0.00049463	-4.74159	7.09364e-10	1.96203e-07	-6.16399	Vagina	8.88149e-05	0.00885135	-3.91928	3.54784e-06	0.000377797	-4.63625	NA	NA	NA	NA	NA	NA	1	1	1	0	3	-0.975081	-6.4992	-0.44614	6.15125	-0.924355	4.54008	NA	NA	0.32952	8.075e-11	0.655496	7.68736e-10	0.355301	5.62331e-06	NA	NA	0.769944	1.64222e-08	0.962501	1.85091e-07	0.874659	0.000470181	NA	NA
SLC2A4RG	1.2933e-07	2.38887e-05	5.27979	2.8784e-09	4.03684e-07	-5.93839	Esophagus_Mucosa	2.12047e-06	0.00049463	-4.74159	7.09364e-10	1.96203e-07	-6.16399	Whole_Blood	8.88149e-05	0.0084931	-3.91928	3.54784e-06	0.000323975	-4.63625	NA	NA	NA	NA	NA	NA	1	1	1	0	3	-0.975081	-6.4992	-0.44614	6.15125	-0.924355	4.54008	NA	NA	0.32952	8.075e-11	0.655496	7.68736e-10	0.355301	5.62331e-06	NA	NA	0.769944	1.64222e-08	0.962501	1.85091e-07	0.873006	0.000407098	NA	NA
SLC2A4RG	1.2933e-07	2.38887e-05	5.27979	2.8784e-09	4.03684e-07	-5.93839	Esophagus_Mucosa	2.12047e-06	0.00049463	-4.74159	7.09364e-10	1.96203e-07	-6.16399	smultixcan	5.5442e-07	0.000139488	4.73238	8.65069e-12	2.92704e-09	6.21702	NA	NA	NA	NA	NA	NA	1	1	1	0	3	-0.975081	-6.4992	-0.44614	6.15125	0.418415	-6.23344	NA	NA	0.32952	8.075e-11	0.655496	7.68736e-10	0.688806	6.12206e-12	NA	NA	0.769944	1.64222e-08	0.962501	1.85091e-07	0.952851	2.03493e-09	NA	NA
SLC2A4RG	1.2933e-07	2.38887e-05	5.27979	2.8784e-09	4.03684e-07	-5.93839	Heart_Atrial_Appendage	9.67242e-07	0.000269791	-4.89819	6.17625e-11	1.84652e-08	-6.53941	Adipose_Visceral_Omentum	8.88149e-05	0.00791451	-3.91928	3.54784e-06	0.000345349	-4.63625	NA	NA	NA	NA	NA	NA	1	1	1	0	3	-0.975081	-6.4992	-0.191974	6.57155	-0.924355	4.54008	NA	NA	0.32952	8.075e-11	0.847762	4.97939e-11	0.355301	5.62331e-06	NA	NA	0.769944	1.64222e-08	0.988944	1.509e-08	0.869655	0.00044067	NA	NA
SLC2A4RG	1.2933e-07	2.38887e-05	5.27979	2.8784e-09	4.03684e-07	-5.93839	Heart_Atrial_Appendage	9.67242e-07	0.000269791	-4.89819	6.17625e-11	1.84652e-08	-6.53941	Artery_Aorta	8.88149e-05	0.00818057	-3.91928	3.54784e-06	0.000325712	-4.63625	NA	NA	NA	NA	NA	NA	1	1	1	0	3	-0.975081	-6.4992	-0.191974	6.57155	-0.924355	4.54008	NA	NA	0.32952	8.075e-11	0.847762	4.97939e-11	0.355301	5.62331e-06	NA	NA	0.769944	1.64222e-08	0.988944	1.509e-08	0.873988	0.00043332	NA	NA
SLC2A4RG	1.2933e-07	2.38887e-05	5.27979	2.8784e-09	4.03684e-07	-5.93839	Heart_Atrial_Appendage	9.67242e-07	0.000269791	-4.89819	6.17625e-11	1.84652e-08	-6.53941	Artery_Coronary	3.93019e-07	9.66067e-05	5.07231	5.8519e-11	2.04645e-08	6.54747	NA	NA	NA	NA	NA	NA	1	1	1	0	3	-0.975081	-6.4992	-0.191974	6.57155	0.613778	-6.53428	NA	NA	0.32952	8.075e-11	0.847762	4.97939e-11	0.539362	6.3918e-11	NA	NA	0.769944	1.64222e-08	0.988944	1.509e-08	0.921887	2.15886e-08	NA	NA
SLC2A4RG	1.2933e-07	2.38887e-05	5.27979	2.8784e-09	4.03684e-07	-5.93839	Heart_Atrial_Appendage	9.67242e-07	0.000269791	-4.89819	6.17625e-11	1.84652e-08	-6.53941	Artery_Tibial	8.88149e-05	0.00809904	-3.91928	3.54784e-06	0.000337745	-4.63625	NA	NA	NA	NA	NA	NA	1	1	1	0	3	-0.975081	-6.4992	-0.191974	6.57155	-0.924355	4.54008	NA	NA	0.32952	8.075e-11	0.847762	4.97939e-11	0.355301	5.62331e-06	NA	NA	0.769944	1.64222e-08	0.988944	1.509e-08	0.867639	0.000439337	NA	NA
SLC2A4RG	1.2933e-07	2.38887e-05	5.27979	2.8784e-09	4.03684e-07	-5.93839	Heart_Atrial_Appendage	9.67242e-07	0.000269791	-4.89819	6.17625e-11	1.84652e-08	-6.53941	Brain_Anterior_cingulate_cortex_BA24	8.88149e-05	0.00981541	-3.91928	3.54784e-06	0.000362094	-4.63625	NA	NA	NA	NA	NA	NA	1	1	1	0	3	-0.975081	-6.4992	-0.191974	6.57155	-0.924355	4.54008	NA	NA	0.32952	8.075e-11	0.847762	4.97939e-11	0.355301	5.62331e-06	NA	NA	0.769944	1.64222e-08	0.988944	1.509e-08	0.877529	0.000517116	NA	NA
SLC2A4RG	1.2933e-07	2.38887e-05	5.27979	2.8784e-09	4.03684e-07	-5.93839	Heart_Atrial_Appendage	9.67242e-07	0.000269791	-4.89819	6.17625e-11	1.84652e-08	-6.53941	Brain_Caudate_basal_ganglia	8.88149e-05	0.00996238	-3.91928	3.54784e-06	0.000370929	-4.63625	NA	NA	NA	NA	NA	NA	1	1	1	0	3	-0.975081	-6.4992	-0.191974	6.57155	-0.924355	4.54008	NA	NA	0.32952	8.075e-11	0.847762	4.97939e-11	0.355301	5.62331e-06	NA	NA	0.769944	1.64222e-08	0.988944	1.509e-08	0.882083	0.000492304	NA	NA
SLC2A4RG	1.2933e-07	2.38887e-05	5.27979	2.8784e-09	4.03684e-07	-5.93839	Heart_Atrial_Appendage	9.67242e-07	0.000269791	-4.89819	6.17625e-11	1.84652e-08	-6.53941	Brain_Cerebellar_Hemisphere	3.93019e-07	9.9697e-05	5.07231	5.8519e-11	1.76941e-08	6.54747	NA	NA	NA	NA	NA	NA	1	1	1	0	3	-0.975081	-6.4992	-0.191974	6.57155	0.613778	-6.53428	NA	NA	0.32952	8.075e-11	0.847762	4.97939e-11	0.539362	6.3918e-11	NA	NA	0.769944	1.64222e-08	0.988944	1.509e-08	0.925548	1.86443e-08	NA	NA
SLC2A4RG	1.2933e-07	2.38887e-05	5.27979	2.8784e-09	4.03684e-07	-5.93839	Heart_Atrial_Appendage	9.67242e-07	0.000269791	-4.89819	6.17625e-11	1.84652e-08	-6.53941	Brain_Frontal_Cortex_BA9	8.88149e-05	0.00943886	-3.91928	3.54784e-06	0.000359206	-4.63625	NA	NA	NA	NA	NA	NA	1	1	1	0	3	-0.975081	-6.4992	-0.191974	6.57155	-0.924355	4.54008	NA	NA	0.32952	8.075e-11	0.847762	4.97939e-11	0.355301	5.62331e-06	NA	NA	0.769944	1.64222e-08	0.988944	1.509e-08	0.872742	0.000485667	NA	NA
SLC2A4RG	1.2933e-07	2.38887e-05	5.27979	2.8784e-09	4.03684e-07	-5.93839	Heart_Atrial_Appendage	9.67242e-07	0.000269791	-4.89819	6.17625e-11	1.84652e-08	-6.53941	Brain_Hypothalamus	3.93019e-07	0.000134704	5.07231	5.8519e-11	2.52542e-08	6.54747	NA	NA	NA	NA	NA	NA	1	1	1	0	3	-0.975081	-6.4992	-0.191974	6.57155	0.613778	-6.53428	NA	NA	0.32952	8.075e-11	0.847762	4.97939e-11	0.539362	6.3918e-11	NA	NA	0.769944	1.64222e-08	0.988944	1.509e-08	0.929578	2.32779e-08	NA	NA
SLC2A4RG	1.2933e-07	2.38887e-05	5.27979	2.8784e-09	4.03684e-07	-5.93839	Heart_Atrial_Appendage	9.67242e-07	0.000269791	-4.89819	6.17625e-11	1.84652e-08	-6.53941	Brain_Nucleus_accumbens_basal_ganglia	8.88149e-05	0.00965253	-3.91928	3.54784e-06	0.000365689	-4.63625	NA	NA	NA	NA	NA	NA	1	1	1	0	3	-0.975081	-6.4992	-0.191974	6.57155	-0.924355	4.54008	NA	NA	0.32952	8.075e-11	0.847762	4.97939e-11	0.355301	5.62331e-06	NA	NA	0.769944	1.64222e-08	0.988944	1.509e-08	0.874458	0.000502434	NA	NA
SLC2A4RG	1.2933e-07	2.38887e-05	5.27979	2.8784e-09	4.03684e-07	-5.93839	Heart_Atrial_Appendage	9.67242e-07	0.000269791	-4.89819	6.17625e-11	1.84652e-08	-6.53941	Cells_Cultured_fibroblasts	8.88149e-05	0.00826653	-3.91928	3.54784e-06	0.000353737	-4.63625	NA	NA	NA	NA	NA	NA	1	1	1	0	3	-0.975081	-6.4992	-0.191974	6.57155	-0.924355	4.54008	NA	NA	0.32952	8.075e-11	0.847762	4.97939e-11	0.355301	5.62331e-06	NA	NA	0.769944	1.64222e-08	0.988944	1.509e-08	0.866885	0.000439112	NA	NA
SLC2A4RG	1.2933e-07	2.38887e-05	5.27979	2.8784e-09	4.03684e-07	-5.93839	Heart_Atrial_Appendage	9.67242e-07	0.000269791	-4.89819	6.17625e-11	1.84652e-08	-6.53941	Cells_EBV-transformed_lymphocytes	3.93019e-07	8.63034e-05	5.07231	5.8519e-11	1.60934e-08	6.54747	NA	NA	NA	NA	NA	NA	1	1	1	0	3	-0.975081	-6.4992	-0.191974	6.57155	0.613778	-6.53428	NA	NA	0.32952	8.075e-11	0.847762	4.97939e-11	0.539362	6.3918e-11	NA	NA	0.769944	1.64222e-08	0.988944	1.509e-08	0.923329	1.77138e-08	NA	NA
SLC2A4RG	1.2933e-07	2.38887e-05	5.27979	2.8784e-09	4.03684e-07	-5.93839	Heart_Atrial_Appendage	9.67242e-07	0.000269791	-4.89819	6.17625e-11	1.84652e-08	-6.53941	Colon_Sigmoid	8.88149e-05	0.00827138	-3.91928	3.54784e-06	0.000334709	-4.63625	NA	NA	NA	NA	NA	NA	1	1	1	0	3	-0.975081	-6.4992	-0.191974	6.57155	-0.924355	4.54008	NA	NA	0.32952	8.075e-11	0.847762	4.97939e-11	0.355301	5.62331e-06	NA	NA	0.769944	1.64222e-08	0.988944	1.509e-08	0.877793	0.000432863	NA	NA
SLC2A4RG	1.2933e-07	2.38887e-05	5.27979	2.8784e-09	4.03684e-07	-5.93839	Heart_Atrial_Appendage	9.67242e-07	0.000269791	-4.89819	6.17625e-11	1.84652e-08	-6.53941	Heart_Left_Ventricle	8.88149e-05	0.00896869	-3.91928	3.54784e-06	0.000382245	-4.63625	NA	NA	NA	NA	NA	NA	1	1	1	0	3	-0.975081	-6.4992	-0.191974	6.57155	-0.924355	4.54008	NA	NA	0.32952	8.075e-11	0.847762	4.97939e-11	0.355301	5.62331e-06	NA	NA	0.769944	1.64222e-08	0.988944	1.509e-08	0.880405	0.000482891	NA	NA
SLC2A4RG	1.2933e-07	2.38887e-05	5.27979	2.8784e-09	4.03684e-07	-5.93839	Heart_Atrial_Appendage	9.67242e-07	0.000269791	-4.89819	6.17625e-11	1.84652e-08	-6.53941	Kidney_Cortex	1.3996e-06	0.000394065	4.82506	3.00929e-11	1.89685e-08	6.64612	NA	NA	NA	NA	NA	NA	1	1	1	0	3	-0.975081	-6.4992	-0.191974	6.57155	0.752636	-5.9834	NA	NA	0.32952	8.075e-11	0.847762	4.97939e-11	0.451669	2.18534e-09	NA	NA	0.769944	1.64222e-08	0.988944	1.509e-08	0.900284	8.09624e-07	NA	NA
SLC2A4RG	1.2933e-07	2.38887e-05	5.27979	2.8784e-09	4.03684e-07	-5.93839	Heart_Atrial_Appendage	9.67242e-07	0.000269791	-4.89819	6.17625e-11	1.84652e-08	-6.53941	Lung	8.88149e-05	0.00764283	-3.91928	3.54784e-06	0.000335863	-4.63625	NA	NA	NA	NA	NA	NA	1	1	1	0	3	-0.975081	-6.4992	-0.191974	6.57155	-0.924355	4.54008	NA	NA	0.32952	8.075e-11	0.847762	4.97939e-11	0.355301	5.62331e-06	NA	NA	0.769944	1.64222e-08	0.988944	1.509e-08	0.869956	0.00044261	NA	NA
SLC2A4RG	1.2933e-07	2.38887e-05	5.27979	2.8784e-09	4.03684e-07	-5.93839	Heart_Atrial_Appendage	9.67242e-07	0.000269791	-4.89819	6.17625e-11	1.84652e-08	-6.53941	Minor_Salivary_Gland	8.88149e-05	0.00862304	-3.91928	3.54784e-06	0.000334513	-4.63625	NA	NA	NA	NA	NA	NA	1	1	1	0	3	-0.975081	-6.4992	-0.191974	6.57155	-0.924355	4.54008	NA	NA	0.32952	8.075e-11	0.847762	4.97939e-11	0.355301	5.62331e-06	NA	NA	0.769944	1.64222e-08	0.988944	1.509e-08	0.876493	0.000435295	NA	NA
SLC2A4RG	1.2933e-07	2.38887e-05	5.27979	2.8784e-09	4.03684e-07	-5.93839	Heart_Atrial_Appendage	9.67242e-07	0.000269791	-4.89819	6.17625e-11	1.84652e-08	-6.53941	Pancreas	8.88149e-05	0.00925443	-3.91928	3.54784e-06	0.000374033	-4.63625	NA	NA	NA	NA	NA	NA	1	1	1	0	3	-0.975081	-6.4992	-0.191974	6.57155	-0.924355	4.54008	NA	NA	0.32952	8.075e-11	0.847762	4.97939e-11	0.355301	5.62331e-06	NA	NA	0.769944	1.64222e-08	0.988944	1.509e-08	0.880021	0.000475625	NA	NA
SLC2A4RG	1.2933e-07	2.38887e-05	5.27979	2.8784e-09	4.03684e-07	-5.93839	Heart_Atrial_Appendage	9.67242e-07	0.000269791	-4.89819	6.17625e-11	1.84652e-08	-6.53941	Pituitary	1.03339e-06	0.000246849	4.88517	3.00929e-11	1.06328e-08	6.64612	NA	NA	NA	NA	NA	NA	1	1	1	0	3	-0.975081	-6.4992	-0.191974	6.57155	0.759407	-6.06369	NA	NA	0.32952	8.075e-11	0.847762	4.97939e-11	0.447609	1.33037e-09	NA	NA	0.769944	1.64222e-08	0.988944	1.509e-08	0.91191	3.15844e-07	NA	NA
SLC2A4RG	1.2933e-07	2.38887e-05	5.27979	2.8784e-09	4.03684e-07	-5.93839	Heart_Atrial_Appendage	9.67242e-07	0.000269791	-4.89819	6.17625e-11	1.84652e-08	-6.53941	Skin_Not_Sun_Exposed_Suprapubic	8.88149e-05	0.00825361	-3.91928	3.54784e-06	0.000374169	-4.63625	NA	NA	NA	NA	NA	NA	1	1	1	0	3	-0.975081	-6.4992	-0.191974	6.57155	-0.924355	4.54008	NA	NA	0.32952	8.075e-11	0.847762	4.97939e-11	0.355301	5.62331e-06	NA	NA	0.769944	1.64222e-08	0.988944	1.509e-08	0.883538	0.000451947	NA	NA
SLC2A4RG	1.2933e-07	2.38887e-05	5.27979	2.8784e-09	4.03684e-07	-5.93839	Heart_Atrial_Appendage	9.67242e-07	0.000269791	-4.89819	6.17625e-11	1.84652e-08	-6.53941	Spleen	9.88304e-07	0.000248754	4.89395	3.00929e-11	9.72451e-09	6.64612	NA	NA	NA	NA	NA	NA	1	1	1	0	3	-0.975081	-6.4992	-0.191974	6.57155	0.763988	-6.06749	NA	NA	0.32952	8.075e-11	0.847762	4.97939e-11	0.444875	1.29927e-09	NA	NA	0.769944	1.64222e-08	0.988944	1.509e-08	0.896551	2.98043e-07	NA	NA
SLC2A4RG	1.2933e-07	2.38887e-05	5.27979	2.8784e-09	4.03684e-07	-5.93839	Heart_Atrial_Appendage	9.67242e-07	0.000269791	-4.89819	6.17625e-11	1.84652e-08	-6.53941	Thyroid	8.88149e-05	0.0082065	-3.91928	3.54784e-06	0.000350034	-4.63625	NA	NA	NA	NA	NA	NA	1	1	1	0	3	-0.975081	-6.4992	-0.191974	6.57155	-0.924355	4.54008	NA	NA	0.32952	8.075e-11	0.847762	4.97939e-11	0.355301	5.62331e-06	NA	NA	0.769944	1.64222e-08	0.988944	1.509e-08	0.872938	0.000433115	NA	NA
SLC2A4RG	1.2933e-07	2.38887e-05	5.27979	2.8784e-09	4.03684e-07	-5.93839	Heart_Atrial_Appendage	9.67242e-07	0.000269791	-4.89819	6.17625e-11	1.84652e-08	-6.53941	Uterus	8.88149e-05	0.00828079	-3.91928	3.54784e-06	0.000378291	-4.63625	NA	NA	NA	NA	NA	NA	1	1	1	0	3	-0.975081	-6.4992	-0.191974	6.57155	-0.924355	4.54008	NA	NA	0.32952	8.075e-11	0.847762	4.97939e-11	0.355301	5.62331e-06	NA	NA	0.769944	1.64222e-08	0.988944	1.509e-08	0.875821	0.000455025	NA	NA
SLC2A4RG	1.2933e-07	2.38887e-05	5.27979	2.8784e-09	4.03684e-07	-5.93839	Heart_Atrial_Appendage	9.67242e-07	0.000269791	-4.89819	6.17625e-11	1.84652e-08	-6.53941	Vagina	8.88149e-05	0.00885135	-3.91928	3.54784e-06	0.000377797	-4.63625	NA	NA	NA	NA	NA	NA	1	1	1	0	3	-0.975081	-6.4992	-0.191974	6.57155	-0.924355	4.54008	NA	NA	0.32952	8.075e-11	0.847762	4.97939e-11	0.355301	5.62331e-06	NA	NA	0.769944	1.64222e-08	0.988944	1.509e-08	0.874659	0.000470181	NA	NA
SLC2A4RG	1.2933e-07	2.38887e-05	5.27979	2.8784e-09	4.03684e-07	-5.93839	Heart_Atrial_Appendage	9.67242e-07	0.000269791	-4.89819	6.17625e-11	1.84652e-08	-6.53941	Whole_Blood	8.88149e-05	0.0084931	-3.91928	3.54784e-06	0.000323975	-4.63625	NA	NA	NA	NA	NA	NA	1	1	1	0	3	-0.975081	-6.4992	-0.191974	6.57155	-0.924355	4.54008	NA	NA	0.32952	8.075e-11	0.847762	4.97939e-11	0.355301	5.62331e-06	NA	NA	0.769944	1.64222e-08	0.988944	1.509e-08	0.873006	0.000407098	NA	NA
SLC2A4RG	1.2933e-07	2.38887e-05	5.27979	2.8784e-09	4.03684e-07	-5.93839	Heart_Atrial_Appendage	9.67242e-07	0.000269791	-4.89819	6.17625e-11	1.84652e-08	-6.53941	smultixcan	5.5442e-07	0.000139488	4.73238	8.65069e-12	2.92704e-09	6.21702	NA	NA	NA	NA	NA	NA	1	1	1	0	3	-0.975081	-6.4992	-0.191974	6.57155	0.418415	-6.23344	NA	NA	0.32952	8.075e-11	0.847762	4.97939e-11	0.688806	6.12206e-12	NA	NA	0.769944	1.64222e-08	0.988944	1.509e-08	0.952851	2.03493e-09	NA	NA
SLC2A4RG	1.2933e-07	2.38887e-05	5.27979	2.8784e-09	4.03684e-07	-5.93839	Liver	9.67242e-07	0.000265126	-4.89819	6.17625e-11	1.94508e-08	-6.53941	Adipose_Visceral_Omentum	8.88149e-05	0.00791451	-3.91928	3.54784e-06	0.000345349	-4.63625	NA	NA	NA	NA	NA	NA	1	1	1	0	3	-0.975081	-6.4992	-0.396067	6.57155	-0.924355	4.54008	NA	NA	0.32952	8.075e-11	0.692056	4.97939e-11	0.355301	5.62331e-06	NA	NA	0.769944	1.64222e-08	0.956178	1.62906e-08	0.869655	0.00044067	NA	NA
SLC2A4RG	1.2933e-07	2.38887e-05	5.27979	2.8784e-09	4.03684e-07	-5.93839	Liver	9.67242e-07	0.000265126	-4.89819	6.17625e-11	1.94508e-08	-6.53941	Artery_Aorta	8.88149e-05	0.00818057	-3.91928	3.54784e-06	0.000325712	-4.63625	NA	NA	NA	NA	NA	NA	1	1	1	0	3	-0.975081	-6.4992	-0.396067	6.57155	-0.924355	4.54008	NA	NA	0.32952	8.075e-11	0.692056	4.97939e-11	0.355301	5.62331e-06	NA	NA	0.769944	1.64222e-08	0.956178	1.62906e-08	0.873988	0.00043332	NA	NA
SLC2A4RG	1.2933e-07	2.38887e-05	5.27979	2.8784e-09	4.03684e-07	-5.93839	Liver	9.67242e-07	0.000265126	-4.89819	6.17625e-11	1.94508e-08	-6.53941	Artery_Coronary	3.93019e-07	9.66067e-05	5.07231	5.8519e-11	2.04645e-08	6.54747	NA	NA	NA	NA	NA	NA	1	1	1	0	3	-0.975081	-6.4992	-0.396067	6.57155	0.613778	-6.53428	NA	NA	0.32952	8.075e-11	0.692056	4.97939e-11	0.539362	6.3918e-11	NA	NA	0.769944	1.64222e-08	0.956178	1.62906e-08	0.921887	2.15886e-08	NA	NA
SLC2A4RG	1.2933e-07	2.38887e-05	5.27979	2.8784e-09	4.03684e-07	-5.93839	Liver	9.67242e-07	0.000265126	-4.89819	6.17625e-11	1.94508e-08	-6.53941	Artery_Tibial	8.88149e-05	0.00809904	-3.91928	3.54784e-06	0.000337745	-4.63625	NA	NA	NA	NA	NA	NA	1	1	1	0	3	-0.975081	-6.4992	-0.396067	6.57155	-0.924355	4.54008	NA	NA	0.32952	8.075e-11	0.692056	4.97939e-11	0.355301	5.62331e-06	NA	NA	0.769944	1.64222e-08	0.956178	1.62906e-08	0.867639	0.000439337	NA	NA
SLC2A4RG	1.2933e-07	2.38887e-05	5.27979	2.8784e-09	4.03684e-07	-5.93839	Liver	9.67242e-07	0.000265126	-4.89819	6.17625e-11	1.94508e-08	-6.53941	Brain_Anterior_cingulate_cortex_BA24	8.88149e-05	0.00981541	-3.91928	3.54784e-06	0.000362094	-4.63625	NA	NA	NA	NA	NA	NA	1	1	1	0	3	-0.975081	-6.4992	-0.396067	6.57155	-0.924355	4.54008	NA	NA	0.32952	8.075e-11	0.692056	4.97939e-11	0.355301	5.62331e-06	NA	NA	0.769944	1.64222e-08	0.956178	1.62906e-08	0.877529	0.000517116	NA	NA
SLC2A4RG	1.2933e-07	2.38887e-05	5.27979	2.8784e-09	4.03684e-07	-5.93839	Liver	9.67242e-07	0.000265126	-4.89819	6.17625e-11	1.94508e-08	-6.53941	Brain_Caudate_basal_ganglia	8.88149e-05	0.00996238	-3.91928	3.54784e-06	0.000370929	-4.63625	NA	NA	NA	NA	NA	NA	1	1	1	0	3	-0.975081	-6.4992	-0.396067	6.57155	-0.924355	4.54008	NA	NA	0.32952	8.075e-11	0.692056	4.97939e-11	0.355301	5.62331e-06	NA	NA	0.769944	1.64222e-08	0.956178	1.62906e-08	0.882083	0.000492304	NA	NA
SLC2A4RG	1.2933e-07	2.38887e-05	5.27979	2.8784e-09	4.03684e-07	-5.93839	Liver	9.67242e-07	0.000265126	-4.89819	6.17625e-11	1.94508e-08	-6.53941	Brain_Cerebellar_Hemisphere	3.93019e-07	9.9697e-05	5.07231	5.8519e-11	1.76941e-08	6.54747	NA	NA	NA	NA	NA	NA	1	1	1	0	3	-0.975081	-6.4992	-0.396067	6.57155	0.613778	-6.53428	NA	NA	0.32952	8.075e-11	0.692056	4.97939e-11	0.539362	6.3918e-11	NA	NA	0.769944	1.64222e-08	0.956178	1.62906e-08	0.925548	1.86443e-08	NA	NA
SLC2A4RG	1.2933e-07	2.38887e-05	5.27979	2.8784e-09	4.03684e-07	-5.93839	Liver	9.67242e-07	0.000265126	-4.89819	6.17625e-11	1.94508e-08	-6.53941	Brain_Frontal_Cortex_BA9	8.88149e-05	0.00943886	-3.91928	3.54784e-06	0.000359206	-4.63625	NA	NA	NA	NA	NA	NA	1	1	1	0	3	-0.975081	-6.4992	-0.396067	6.57155	-0.924355	4.54008	NA	NA	0.32952	8.075e-11	0.692056	4.97939e-11	0.355301	5.62331e-06	NA	NA	0.769944	1.64222e-08	0.956178	1.62906e-08	0.872742	0.000485667	NA	NA
SLC2A4RG	1.2933e-07	2.38887e-05	5.27979	2.8784e-09	4.03684e-07	-5.93839	Liver	9.67242e-07	0.000265126	-4.89819	6.17625e-11	1.94508e-08	-6.53941	Brain_Hypothalamus	3.93019e-07	0.000134704	5.07231	5.8519e-11	2.52542e-08	6.54747	NA	NA	NA	NA	NA	NA	1	1	1	0	3	-0.975081	-6.4992	-0.396067	6.57155	0.613778	-6.53428	NA	NA	0.32952	8.075e-11	0.692056	4.97939e-11	0.539362	6.3918e-11	NA	NA	0.769944	1.64222e-08	0.956178	1.62906e-08	0.929578	2.32779e-08	NA	NA
SLC2A4RG	1.2933e-07	2.38887e-05	5.27979	2.8784e-09	4.03684e-07	-5.93839	Liver	9.67242e-07	0.000265126	-4.89819	6.17625e-11	1.94508e-08	-6.53941	Brain_Nucleus_accumbens_basal_ganglia	8.88149e-05	0.00965253	-3.91928	3.54784e-06	0.000365689	-4.63625	NA	NA	NA	NA	NA	NA	1	1	1	0	3	-0.975081	-6.4992	-0.396067	6.57155	-0.924355	4.54008	NA	NA	0.32952	8.075e-11	0.692056	4.97939e-11	0.355301	5.62331e-06	NA	NA	0.769944	1.64222e-08	0.956178	1.62906e-08	0.874458	0.000502434	NA	NA
SLC2A4RG	1.2933e-07	2.38887e-05	5.27979	2.8784e-09	4.03684e-07	-5.93839	Liver	9.67242e-07	0.000265126	-4.89819	6.17625e-11	1.94508e-08	-6.53941	Cells_Cultured_fibroblasts	8.88149e-05	0.00826653	-3.91928	3.54784e-06	0.000353737	-4.63625	NA	NA	NA	NA	NA	NA	1	1	1	0	3	-0.975081	-6.4992	-0.396067	6.57155	-0.924355	4.54008	NA	NA	0.32952	8.075e-11	0.692056	4.97939e-11	0.355301	5.62331e-06	NA	NA	0.769944	1.64222e-08	0.956178	1.62906e-08	0.866885	0.000439112	NA	NA
SLC2A4RG	1.2933e-07	2.38887e-05	5.27979	2.8784e-09	4.03684e-07	-5.93839	Liver	9.67242e-07	0.000265126	-4.89819	6.17625e-11	1.94508e-08	-6.53941	Cells_EBV-transformed_lymphocytes	3.93019e-07	8.63034e-05	5.07231	5.8519e-11	1.60934e-08	6.54747	NA	NA	NA	NA	NA	NA	1	1	1	0	3	-0.975081	-6.4992	-0.396067	6.57155	0.613778	-6.53428	NA	NA	0.32952	8.075e-11	0.692056	4.97939e-11	0.539362	6.3918e-11	NA	NA	0.769944	1.64222e-08	0.956178	1.62906e-08	0.923329	1.77138e-08	NA	NA
SLC2A4RG	1.2933e-07	2.38887e-05	5.27979	2.8784e-09	4.03684e-07	-5.93839	Liver	9.67242e-07	0.000265126	-4.89819	6.17625e-11	1.94508e-08	-6.53941	Colon_Sigmoid	8.88149e-05	0.00827138	-3.91928	3.54784e-06	0.000334709	-4.63625	NA	NA	NA	NA	NA	NA	1	1	1	0	3	-0.975081	-6.4992	-0.396067	6.57155	-0.924355	4.54008	NA	NA	0.32952	8.075e-11	0.692056	4.97939e-11	0.355301	5.62331e-06	NA	NA	0.769944	1.64222e-08	0.956178	1.62906e-08	0.877793	0.000432863	NA	NA
SLC2A4RG	1.2933e-07	2.38887e-05	5.27979	2.8784e-09	4.03684e-07	-5.93839	Liver	9.67242e-07	0.000265126	-4.89819	6.17625e-11	1.94508e-08	-6.53941	Heart_Left_Ventricle	8.88149e-05	0.00896869	-3.91928	3.54784e-06	0.000382245	-4.63625	NA	NA	NA	NA	NA	NA	1	1	1	0	3	-0.975081	-6.4992	-0.396067	6.57155	-0.924355	4.54008	NA	NA	0.32952	8.075e-11	0.692056	4.97939e-11	0.355301	5.62331e-06	NA	NA	0.769944	1.64222e-08	0.956178	1.62906e-08	0.880405	0.000482891	NA	NA
SLC2A4RG	1.2933e-07	2.38887e-05	5.27979	2.8784e-09	4.03684e-07	-5.93839	Liver	9.67242e-07	0.000265126	-4.89819	6.17625e-11	1.94508e-08	-6.53941	Kidney_Cortex	1.3996e-06	0.000394065	4.82506	3.00929e-11	1.89685e-08	6.64612	NA	NA	NA	NA	NA	NA	1	1	1	0	3	-0.975081	-6.4992	-0.396067	6.57155	0.752636	-5.9834	NA	NA	0.32952	8.075e-11	0.692056	4.97939e-11	0.451669	2.18534e-09	NA	NA	0.769944	1.64222e-08	0.956178	1.62906e-08	0.900284	8.09624e-07	NA	NA
SLC2A4RG	1.2933e-07	2.38887e-05	5.27979	2.8784e-09	4.03684e-07	-5.93839	Liver	9.67242e-07	0.000265126	-4.89819	6.17625e-11	1.94508e-08	-6.53941	Lung	8.88149e-05	0.00764283	-3.91928	3.54784e-06	0.000335863	-4.63625	NA	NA	NA	NA	NA	NA	1	1	1	0	3	-0.975081	-6.4992	-0.396067	6.57155	-0.924355	4.54008	NA	NA	0.32952	8.075e-11	0.692056	4.97939e-11	0.355301	5.62331e-06	NA	NA	0.769944	1.64222e-08	0.956178	1.62906e-08	0.869956	0.00044261	NA	NA
SLC2A4RG	1.2933e-07	2.38887e-05	5.27979	2.8784e-09	4.03684e-07	-5.93839	Liver	9.67242e-07	0.000265126	-4.89819	6.17625e-11	1.94508e-08	-6.53941	Minor_Salivary_Gland	8.88149e-05	0.00862304	-3.91928	3.54784e-06	0.000334513	-4.63625	NA	NA	NA	NA	NA	NA	1	1	1	0	3	-0.975081	-6.4992	-0.396067	6.57155	-0.924355	4.54008	NA	NA	0.32952	8.075e-11	0.692056	4.97939e-11	0.355301	5.62331e-06	NA	NA	0.769944	1.64222e-08	0.956178	1.62906e-08	0.876493	0.000435295	NA	NA
SLC2A4RG	1.2933e-07	2.38887e-05	5.27979	2.8784e-09	4.03684e-07	-5.93839	Liver	9.67242e-07	0.000265126	-4.89819	6.17625e-11	1.94508e-08	-6.53941	Pancreas	8.88149e-05	0.00925443	-3.91928	3.54784e-06	0.000374033	-4.63625	NA	NA	NA	NA	NA	NA	1	1	1	0	3	-0.975081	-6.4992	-0.396067	6.57155	-0.924355	4.54008	NA	NA	0.32952	8.075e-11	0.692056	4.97939e-11	0.355301	5.62331e-06	NA	NA	0.769944	1.64222e-08	0.956178	1.62906e-08	0.880021	0.000475625	NA	NA
SLC2A4RG	1.2933e-07	2.38887e-05	5.27979	2.8784e-09	4.03684e-07	-5.93839	Liver	9.67242e-07	0.000265126	-4.89819	6.17625e-11	1.94508e-08	-6.53941	Pituitary	1.03339e-06	0.000246849	4.88517	3.00929e-11	1.06328e-08	6.64612	NA	NA	NA	NA	NA	NA	1	1	1	0	3	-0.975081	-6.4992	-0.396067	6.57155	0.759407	-6.06369	NA	NA	0.32952	8.075e-11	0.692056	4.97939e-11	0.447609	1.33037e-09	NA	NA	0.769944	1.64222e-08	0.956178	1.62906e-08	0.91191	3.15844e-07	NA	NA
SLC2A4RG	1.2933e-07	2.38887e-05	5.27979	2.8784e-09	4.03684e-07	-5.93839	Liver	9.67242e-07	0.000265126	-4.89819	6.17625e-11	1.94508e-08	-6.53941	Skin_Not_Sun_Exposed_Suprapubic	8.88149e-05	0.00825361	-3.91928	3.54784e-06	0.000374169	-4.63625	NA	NA	NA	NA	NA	NA	1	1	1	0	3	-0.975081	-6.4992	-0.396067	6.57155	-0.924355	4.54008	NA	NA	0.32952	8.075e-11	0.692056	4.97939e-11	0.355301	5.62331e-06	NA	NA	0.769944	1.64222e-08	0.956178	1.62906e-08	0.883538	0.000451947	NA	NA
SLC2A4RG	1.2933e-07	2.38887e-05	5.27979	2.8784e-09	4.03684e-07	-5.93839	Liver	9.67242e-07	0.000265126	-4.89819	6.17625e-11	1.94508e-08	-6.53941	Spleen	9.88304e-07	0.000248754	4.89395	3.00929e-11	9.72451e-09	6.64612	NA	NA	NA	NA	NA	NA	1	1	1	0	3	-0.975081	-6.4992	-0.396067	6.57155	0.763988	-6.06749	NA	NA	0.32952	8.075e-11	0.692056	4.97939e-11	0.444875	1.29927e-09	NA	NA	0.769944	1.64222e-08	0.956178	1.62906e-08	0.896551	2.98043e-07	NA	NA
SLC2A4RG	1.2933e-07	2.38887e-05	5.27979	2.8784e-09	4.03684e-07	-5.93839	Liver	9.67242e-07	0.000265126	-4.89819	6.17625e-11	1.94508e-08	-6.53941	Thyroid	8.88149e-05	0.0082065	-3.91928	3.54784e-06	0.000350034	-4.63625	NA	NA	NA	NA	NA	NA	1	1	1	0	3	-0.975081	-6.4992	-0.396067	6.57155	-0.924355	4.54008	NA	NA	0.32952	8.075e-11	0.692056	4.97939e-11	0.355301	5.62331e-06	NA	NA	0.769944	1.64222e-08	0.956178	1.62906e-08	0.872938	0.000433115	NA	NA
SLC2A4RG	1.2933e-07	2.38887e-05	5.27979	2.8784e-09	4.03684e-07	-5.93839	Liver	9.67242e-07	0.000265126	-4.89819	6.17625e-11	1.94508e-08	-6.53941	Uterus	8.88149e-05	0.00828079	-3.91928	3.54784e-06	0.000378291	-4.63625	NA	NA	NA	NA	NA	NA	1	1	1	0	3	-0.975081	-6.4992	-0.396067	6.57155	-0.924355	4.54008	NA	NA	0.32952	8.075e-11	0.692056	4.97939e-11	0.355301	5.62331e-06	NA	NA	0.769944	1.64222e-08	0.956178	1.62906e-08	0.875821	0.000455025	NA	NA
SLC2A4RG	1.2933e-07	2.38887e-05	5.27979	2.8784e-09	4.03684e-07	-5.93839	Liver	9.67242e-07	0.000265126	-4.89819	6.17625e-11	1.94508e-08	-6.53941	Vagina	8.88149e-05	0.00885135	-3.91928	3.54784e-06	0.000377797	-4.63625	NA	NA	NA	NA	NA	NA	1	1	1	0	3	-0.975081	-6.4992	-0.396067	6.57155	-0.924355	4.54008	NA	NA	0.32952	8.075e-11	0.692056	4.97939e-11	0.355301	5.62331e-06	NA	NA	0.769944	1.64222e-08	0.956178	1.62906e-08	0.874659	0.000470181	NA	NA
SLC2A4RG	1.2933e-07	2.38887e-05	5.27979	2.8784e-09	4.03684e-07	-5.93839	Liver	9.67242e-07	0.000265126	-4.89819	6.17625e-11	1.94508e-08	-6.53941	Whole_Blood	8.88149e-05	0.0084931	-3.91928	3.54784e-06	0.000323975	-4.63625	NA	NA	NA	NA	NA	NA	1	1	1	0	3	-0.975081	-6.4992	-0.396067	6.57155	-0.924355	4.54008	NA	NA	0.32952	8.075e-11	0.692056	4.97939e-11	0.355301	5.62331e-06	NA	NA	0.769944	1.64222e-08	0.956178	1.62906e-08	0.873006	0.000407098	NA	NA
SLC2A4RG	1.2933e-07	2.38887e-05	5.27979	2.8784e-09	4.03684e-07	-5.93839	Liver	9.67242e-07	0.000265126	-4.89819	6.17625e-11	1.94508e-08	-6.53941	smultixcan	5.5442e-07	0.000139488	4.73238	8.65069e-12	2.92704e-09	6.21702	NA	NA	NA	NA	NA	NA	1	1	1	0	3	-0.975081	-6.4992	-0.396067	6.57155	0.418415	-6.23344	NA	NA	0.32952	8.075e-11	0.692056	4.97939e-11	0.688806	6.12206e-12	NA	NA	0.769944	1.64222e-08	0.956178	1.62906e-08	0.952851	2.03493e-09	NA	NA
SLC2A4RG	1.2933e-07	2.38887e-05	5.27979	2.8784e-09	4.03684e-07	-5.93839	Nerve_Tibial	1.15186e-05	0.00199908	4.38651	2.42159e-08	5.3857e-06	5.57882	Adipose_Visceral_Omentum	8.88149e-05	0.00791451	-3.91928	3.54784e-06	0.000345349	-4.63625	NA	NA	NA	NA	NA	NA	1	1	1	0	3	-0.975081	-6.4992	0.547708	-5.56694	-0.924355	4.54008	NA	NA	0.32952	8.075e-11	0.583892	2.59259e-08	0.355301	5.62331e-06	NA	NA	0.769944	1.64222e-08	0.939075	5.68613e-06	0.869655	0.00044067	NA	NA
SLC2A4RG	1.2933e-07	2.38887e-05	5.27979	2.8784e-09	4.03684e-07	-5.93839	Nerve_Tibial	1.15186e-05	0.00199908	4.38651	2.42159e-08	5.3857e-06	5.57882	Artery_Aorta	8.88149e-05	0.00818057	-3.91928	3.54784e-06	0.000325712	-4.63625	NA	NA	NA	NA	NA	NA	1	1	1	0	3	-0.975081	-6.4992	0.547708	-5.56694	-0.924355	4.54008	NA	NA	0.32952	8.075e-11	0.583892	2.59259e-08	0.355301	5.62331e-06	NA	NA	0.769944	1.64222e-08	0.939075	5.68613e-06	0.873988	0.00043332	NA	NA
SLC2A4RG	1.2933e-07	2.38887e-05	5.27979	2.8784e-09	4.03684e-07	-5.93839	Nerve_Tibial	1.15186e-05	0.00199908	4.38651	2.42159e-08	5.3857e-06	5.57882	Artery_Coronary	3.93019e-07	9.66067e-05	5.07231	5.8519e-11	2.04645e-08	6.54747	NA	NA	NA	NA	NA	NA	1	1	1	0	3	-0.975081	-6.4992	0.547708	-5.56694	0.613778	-6.53428	NA	NA	0.32952	8.075e-11	0.583892	2.59259e-08	0.539362	6.3918e-11	NA	NA	0.769944	1.64222e-08	0.939075	5.68613e-06	0.921887	2.15886e-08	NA	NA
SLC2A4RG	1.2933e-07	2.38887e-05	5.27979	2.8784e-09	4.03684e-07	-5.93839	Nerve_Tibial	1.15186e-05	0.00199908	4.38651	2.42159e-08	5.3857e-06	5.57882	Artery_Tibial	8.88149e-05	0.00809904	-3.91928	3.54784e-06	0.000337745	-4.63625	NA	NA	NA	NA	NA	NA	1	1	1	0	3	-0.975081	-6.4992	0.547708	-5.56694	-0.924355	4.54008	NA	NA	0.32952	8.075e-11	0.583892	2.59259e-08	0.355301	5.62331e-06	NA	NA	0.769944	1.64222e-08	0.939075	5.68613e-06	0.867639	0.000439337	NA	NA
SLC2A4RG	1.2933e-07	2.38887e-05	5.27979	2.8784e-09	4.03684e-07	-5.93839	Nerve_Tibial	1.15186e-05	0.00199908	4.38651	2.42159e-08	5.3857e-06	5.57882	Brain_Anterior_cingulate_cortex_BA24	8.88149e-05	0.00981541	-3.91928	3.54784e-06	0.000362094	-4.63625	NA	NA	NA	NA	NA	NA	1	1	1	0	3	-0.975081	-6.4992	0.547708	-5.56694	-0.924355	4.54008	NA	NA	0.32952	8.075e-11	0.583892	2.59259e-08	0.355301	5.62331e-06	NA	NA	0.769944	1.64222e-08	0.939075	5.68613e-06	0.877529	0.000517116	NA	NA
SLC2A4RG	1.2933e-07	2.38887e-05	5.27979	2.8784e-09	4.03684e-07	-5.93839	Nerve_Tibial	1.15186e-05	0.00199908	4.38651	2.42159e-08	5.3857e-06	5.57882	Brain_Caudate_basal_ganglia	8.88149e-05	0.00996238	-3.91928	3.54784e-06	0.000370929	-4.63625	NA	NA	NA	NA	NA	NA	1	1	1	0	3	-0.975081	-6.4992	0.547708	-5.56694	-0.924355	4.54008	NA	NA	0.32952	8.075e-11	0.583892	2.59259e-08	0.355301	5.62331e-06	NA	NA	0.769944	1.64222e-08	0.939075	5.68613e-06	0.882083	0.000492304	NA	NA
SLC2A4RG	1.2933e-07	2.38887e-05	5.27979	2.8784e-09	4.03684e-07	-5.93839	Nerve_Tibial	1.15186e-05	0.00199908	4.38651	2.42159e-08	5.3857e-06	5.57882	Brain_Cerebellar_Hemisphere	3.93019e-07	9.9697e-05	5.07231	5.8519e-11	1.76941e-08	6.54747	NA	NA	NA	NA	NA	NA	1	1	1	0	3	-0.975081	-6.4992	0.547708	-5.56694	0.613778	-6.53428	NA	NA	0.32952	8.075e-11	0.583892	2.59259e-08	0.539362	6.3918e-11	NA	NA	0.769944	1.64222e-08	0.939075	5.68613e-06	0.925548	1.86443e-08	NA	NA
SLC2A4RG	1.2933e-07	2.38887e-05	5.27979	2.8784e-09	4.03684e-07	-5.93839	Nerve_Tibial	1.15186e-05	0.00199908	4.38651	2.42159e-08	5.3857e-06	5.57882	Brain_Frontal_Cortex_BA9	8.88149e-05	0.00943886	-3.91928	3.54784e-06	0.000359206	-4.63625	NA	NA	NA	NA	NA	NA	1	1	1	0	3	-0.975081	-6.4992	0.547708	-5.56694	-0.924355	4.54008	NA	NA	0.32952	8.075e-11	0.583892	2.59259e-08	0.355301	5.62331e-06	NA	NA	0.769944	1.64222e-08	0.939075	5.68613e-06	0.872742	0.000485667	NA	NA
SLC2A4RG	1.2933e-07	2.38887e-05	5.27979	2.8784e-09	4.03684e-07	-5.93839	Nerve_Tibial	1.15186e-05	0.00199908	4.38651	2.42159e-08	5.3857e-06	5.57882	Brain_Hypothalamus	3.93019e-07	0.000134704	5.07231	5.8519e-11	2.52542e-08	6.54747	NA	NA	NA	NA	NA	NA	1	1	1	0	3	-0.975081	-6.4992	0.547708	-5.56694	0.613778	-6.53428	NA	NA	0.32952	8.075e-11	0.583892	2.59259e-08	0.539362	6.3918e-11	NA	NA	0.769944	1.64222e-08	0.939075	5.68613e-06	0.929578	2.32779e-08	NA	NA
SLC2A4RG	1.2933e-07	2.38887e-05	5.27979	2.8784e-09	4.03684e-07	-5.93839	Nerve_Tibial	1.15186e-05	0.00199908	4.38651	2.42159e-08	5.3857e-06	5.57882	Brain_Nucleus_accumbens_basal_ganglia	8.88149e-05	0.00965253	-3.91928	3.54784e-06	0.000365689	-4.63625	NA	NA	NA	NA	NA	NA	1	1	1	0	3	-0.975081	-6.4992	0.547708	-5.56694	-0.924355	4.54008	NA	NA	0.32952	8.075e-11	0.583892	2.59259e-08	0.355301	5.62331e-06	NA	NA	0.769944	1.64222e-08	0.939075	5.68613e-06	0.874458	0.000502434	NA	NA
SLC2A4RG	1.2933e-07	2.38887e-05	5.27979	2.8784e-09	4.03684e-07	-5.93839	Nerve_Tibial	1.15186e-05	0.00199908	4.38651	2.42159e-08	5.3857e-06	5.57882	Cells_Cultured_fibroblasts	8.88149e-05	0.00826653	-3.91928	3.54784e-06	0.000353737	-4.63625	NA	NA	NA	NA	NA	NA	1	1	1	0	3	-0.975081	-6.4992	0.547708	-5.56694	-0.924355	4.54008	NA	NA	0.32952	8.075e-11	0.583892	2.59259e-08	0.355301	5.62331e-06	NA	NA	0.769944	1.64222e-08	0.939075	5.68613e-06	0.866885	0.000439112	NA	NA
SLC2A4RG	1.2933e-07	2.38887e-05	5.27979	2.8784e-09	4.03684e-07	-5.93839	Nerve_Tibial	1.15186e-05	0.00199908	4.38651	2.42159e-08	5.3857e-06	5.57882	Cells_EBV-transformed_lymphocytes	3.93019e-07	8.63034e-05	5.07231	5.8519e-11	1.60934e-08	6.54747	NA	NA	NA	NA	NA	NA	1	1	1	0	3	-0.975081	-6.4992	0.547708	-5.56694	0.613778	-6.53428	NA	NA	0.32952	8.075e-11	0.583892	2.59259e-08	0.539362	6.3918e-11	NA	NA	0.769944	1.64222e-08	0.939075	5.68613e-06	0.923329	1.77138e-08	NA	NA
SLC2A4RG	1.2933e-07	2.38887e-05	5.27979	2.8784e-09	4.03684e-07	-5.93839	Nerve_Tibial	1.15186e-05	0.00199908	4.38651	2.42159e-08	5.3857e-06	5.57882	Colon_Sigmoid	8.88149e-05	0.00827138	-3.91928	3.54784e-06	0.000334709	-4.63625	NA	NA	NA	NA	NA	NA	1	1	1	0	3	-0.975081	-6.4992	0.547708	-5.56694	-0.924355	4.54008	NA	NA	0.32952	8.075e-11	0.583892	2.59259e-08	0.355301	5.62331e-06	NA	NA	0.769944	1.64222e-08	0.939075	5.68613e-06	0.877793	0.000432863	NA	NA
SLC2A4RG	1.2933e-07	2.38887e-05	5.27979	2.8784e-09	4.03684e-07	-5.93839	Nerve_Tibial	1.15186e-05	0.00199908	4.38651	2.42159e-08	5.3857e-06	5.57882	Heart_Left_Ventricle	8.88149e-05	0.00896869	-3.91928	3.54784e-06	0.000382245	-4.63625	NA	NA	NA	NA	NA	NA	1	1	1	0	3	-0.975081	-6.4992	0.547708	-5.56694	-0.924355	4.54008	NA	NA	0.32952	8.075e-11	0.583892	2.59259e-08	0.355301	5.62331e-06	NA	NA	0.769944	1.64222e-08	0.939075	5.68613e-06	0.880405	0.000482891	NA	NA
SLC2A4RG	1.2933e-07	2.38887e-05	5.27979	2.8784e-09	4.03684e-07	-5.93839	Nerve_Tibial	1.15186e-05	0.00199908	4.38651	2.42159e-08	5.3857e-06	5.57882	Kidney_Cortex	1.3996e-06	0.000394065	4.82506	3.00929e-11	1.89685e-08	6.64612	NA	NA	NA	NA	NA	NA	1	1	1	0	3	-0.975081	-6.4992	0.547708	-5.56694	0.752636	-5.9834	NA	NA	0.32952	8.075e-11	0.583892	2.59259e-08	0.451669	2.18534e-09	NA	NA	0.769944	1.64222e-08	0.939075	5.68613e-06	0.900284	8.09624e-07	NA	NA
SLC2A4RG	1.2933e-07	2.38887e-05	5.27979	2.8784e-09	4.03684e-07	-5.93839	Nerve_Tibial	1.15186e-05	0.00199908	4.38651	2.42159e-08	5.3857e-06	5.57882	Lung	8.88149e-05	0.00764283	-3.91928	3.54784e-06	0.000335863	-4.63625	NA	NA	NA	NA	NA	NA	1	1	1	0	3	-0.975081	-6.4992	0.547708	-5.56694	-0.924355	4.54008	NA	NA	0.32952	8.075e-11	0.583892	2.59259e-08	0.355301	5.62331e-06	NA	NA	0.769944	1.64222e-08	0.939075	5.68613e-06	0.869956	0.00044261	NA	NA
SLC2A4RG	1.2933e-07	2.38887e-05	5.27979	2.8784e-09	4.03684e-07	-5.93839	Nerve_Tibial	1.15186e-05	0.00199908	4.38651	2.42159e-08	5.3857e-06	5.57882	Minor_Salivary_Gland	8.88149e-05	0.00862304	-3.91928	3.54784e-06	0.000334513	-4.63625	NA	NA	NA	NA	NA	NA	1	1	1	0	3	-0.975081	-6.4992	0.547708	-5.56694	-0.924355	4.54008	NA	NA	0.32952	8.075e-11	0.583892	2.59259e-08	0.355301	5.62331e-06	NA	NA	0.769944	1.64222e-08	0.939075	5.68613e-06	0.876493	0.000435295	NA	NA
SLC2A4RG	1.2933e-07	2.38887e-05	5.27979	2.8784e-09	4.03684e-07	-5.93839	Nerve_Tibial	1.15186e-05	0.00199908	4.38651	2.42159e-08	5.3857e-06	5.57882	Pancreas	8.88149e-05	0.00925443	-3.91928	3.54784e-06	0.000374033	-4.63625	NA	NA	NA	NA	NA	NA	1	1	1	0	3	-0.975081	-6.4992	0.547708	-5.56694	-0.924355	4.54008	NA	NA	0.32952	8.075e-11	0.583892	2.59259e-08	0.355301	5.62331e-06	NA	NA	0.769944	1.64222e-08	0.939075	5.68613e-06	0.880021	0.000475625	NA	NA
SLC2A4RG	1.2933e-07	2.38887e-05	5.27979	2.8784e-09	4.03684e-07	-5.93839	Nerve_Tibial	1.15186e-05	0.00199908	4.38651	2.42159e-08	5.3857e-06	5.57882	Pituitary	1.03339e-06	0.000246849	4.88517	3.00929e-11	1.06328e-08	6.64612	NA	NA	NA	NA	NA	NA	1	1	1	0	3	-0.975081	-6.4992	0.547708	-5.56694	0.759407	-6.06369	NA	NA	0.32952	8.075e-11	0.583892	2.59259e-08	0.447609	1.33037e-09	NA	NA	0.769944	1.64222e-08	0.939075	5.68613e-06	0.91191	3.15844e-07	NA	NA
SLC2A4RG	1.2933e-07	2.38887e-05	5.27979	2.8784e-09	4.03684e-07	-5.93839	Nerve_Tibial	1.15186e-05	0.00199908	4.38651	2.42159e-08	5.3857e-06	5.57882	Skin_Not_Sun_Exposed_Suprapubic	8.88149e-05	0.00825361	-3.91928	3.54784e-06	0.000374169	-4.63625	NA	NA	NA	NA	NA	NA	1	1	1	0	3	-0.975081	-6.4992	0.547708	-5.56694	-0.924355	4.54008	NA	NA	0.32952	8.075e-11	0.583892	2.59259e-08	0.355301	5.62331e-06	NA	NA	0.769944	1.64222e-08	0.939075	5.68613e-06	0.883538	0.000451947	NA	NA
SLC2A4RG	1.2933e-07	2.38887e-05	5.27979	2.8784e-09	4.03684e-07	-5.93839	Nerve_Tibial	1.15186e-05	0.00199908	4.38651	2.42159e-08	5.3857e-06	5.57882	Spleen	9.88304e-07	0.000248754	4.89395	3.00929e-11	9.72451e-09	6.64612	NA	NA	NA	NA	NA	NA	1	1	1	0	3	-0.975081	-6.4992	0.547708	-5.56694	0.763988	-6.06749	NA	NA	0.32952	8.075e-11	0.583892	2.59259e-08	0.444875	1.29927e-09	NA	NA	0.769944	1.64222e-08	0.939075	5.68613e-06	0.896551	2.98043e-07	NA	NA
SLC2A4RG	1.2933e-07	2.38887e-05	5.27979	2.8784e-09	4.03684e-07	-5.93839	Nerve_Tibial	1.15186e-05	0.00199908	4.38651	2.42159e-08	5.3857e-06	5.57882	Thyroid	8.88149e-05	0.0082065	-3.91928	3.54784e-06	0.000350034	-4.63625	NA	NA	NA	NA	NA	NA	1	1	1	0	3	-0.975081	-6.4992	0.547708	-5.56694	-0.924355	4.54008	NA	NA	0.32952	8.075e-11	0.583892	2.59259e-08	0.355301	5.62331e-06	NA	NA	0.769944	1.64222e-08	0.939075	5.68613e-06	0.872938	0.000433115	NA	NA
SLC2A4RG	1.2933e-07	2.38887e-05	5.27979	2.8784e-09	4.03684e-07	-5.93839	Nerve_Tibial	1.15186e-05	0.00199908	4.38651	2.42159e-08	5.3857e-06	5.57882	Uterus	8.88149e-05	0.00828079	-3.91928	3.54784e-06	0.000378291	-4.63625	NA	NA	NA	NA	NA	NA	1	1	1	0	3	-0.975081	-6.4992	0.547708	-5.56694	-0.924355	4.54008	NA	NA	0.32952	8.075e-11	0.583892	2.59259e-08	0.355301	5.62331e-06	NA	NA	0.769944	1.64222e-08	0.939075	5.68613e-06	0.875821	0.000455025	NA	NA
SLC2A4RG	1.2933e-07	2.38887e-05	5.27979	2.8784e-09	4.03684e-07	-5.93839	Nerve_Tibial	1.15186e-05	0.00199908	4.38651	2.42159e-08	5.3857e-06	5.57882	Vagina	8.88149e-05	0.00885135	-3.91928	3.54784e-06	0.000377797	-4.63625	NA	NA	NA	NA	NA	NA	1	1	1	0	3	-0.975081	-6.4992	0.547708	-5.56694	-0.924355	4.54008	NA	NA	0.32952	8.075e-11	0.583892	2.59259e-08	0.355301	5.62331e-06	NA	NA	0.769944	1.64222e-08	0.939075	5.68613e-06	0.874659	0.000470181	NA	NA
SLC2A4RG	1.2933e-07	2.38887e-05	5.27979	2.8784e-09	4.03684e-07	-5.93839	Nerve_Tibial	1.15186e-05	0.00199908	4.38651	2.42159e-08	5.3857e-06	5.57882	Whole_Blood	8.88149e-05	0.0084931	-3.91928	3.54784e-06	0.000323975	-4.63625	NA	NA	NA	NA	NA	NA	1	1	1	0	3	-0.975081	-6.4992	0.547708	-5.56694	-0.924355	4.54008	NA	NA	0.32952	8.075e-11	0.583892	2.59259e-08	0.355301	5.62331e-06	NA	NA	0.769944	1.64222e-08	0.939075	5.68613e-06	0.873006	0.000407098	NA	NA
SLC2A4RG	1.2933e-07	2.38887e-05	5.27979	2.8784e-09	4.03684e-07	-5.93839	Nerve_Tibial	1.15186e-05	0.00199908	4.38651	2.42159e-08	5.3857e-06	5.57882	smultixcan	5.5442e-07	0.000139488	4.73238	8.65069e-12	2.92704e-09	6.21702	NA	NA	NA	NA	NA	NA	1	1	1	0	3	-0.975081	-6.4992	0.547708	-5.56694	0.418415	-6.23344	NA	NA	0.32952	8.075e-11	0.583892	2.59259e-08	0.688806	6.12206e-12	NA	NA	0.769944	1.64222e-08	0.939075	5.68613e-06	0.952851	2.03493e-09	NA	NA
SLC2A4RG	1.2933e-07	2.38887e-05	5.27979	2.8784e-09	4.03684e-07	-5.93839	Pancreas	9.67242e-07	0.000256634	-4.89819	6.17625e-11	2.08779e-08	-6.53941	Adipose_Visceral_Omentum	8.88149e-05	0.00791451	-3.91928	3.54784e-06	0.000345349	-4.63625	NA	NA	NA	NA	NA	NA	1	1	1	0	3	-0.975081	-6.4992	-0.3575	6.57155	-0.924355	4.54008	NA	NA	0.32952	8.075e-11	0.720718	4.97939e-11	0.355301	5.62331e-06	NA	NA	0.769944	1.64222e-08	0.969516	1.95673e-08	0.869655	0.00044067	NA	NA
SLC2A4RG	1.2933e-07	2.38887e-05	5.27979	2.8784e-09	4.03684e-07	-5.93839	Pancreas	9.67242e-07	0.000256634	-4.89819	6.17625e-11	2.08779e-08	-6.53941	Artery_Aorta	8.88149e-05	0.00818057	-3.91928	3.54784e-06	0.000325712	-4.63625	NA	NA	NA	NA	NA	NA	1	1	1	0	3	-0.975081	-6.4992	-0.3575	6.57155	-0.924355	4.54008	NA	NA	0.32952	8.075e-11	0.720718	4.97939e-11	0.355301	5.62331e-06	NA	NA	0.769944	1.64222e-08	0.969516	1.95673e-08	0.873988	0.00043332	NA	NA
SLC2A4RG	1.2933e-07	2.38887e-05	5.27979	2.8784e-09	4.03684e-07	-5.93839	Pancreas	9.67242e-07	0.000256634	-4.89819	6.17625e-11	2.08779e-08	-6.53941	Artery_Coronary	3.93019e-07	9.66067e-05	5.07231	5.8519e-11	2.04645e-08	6.54747	NA	NA	NA	NA	NA	NA	1	1	1	0	3	-0.975081	-6.4992	-0.3575	6.57155	0.613778	-6.53428	NA	NA	0.32952	8.075e-11	0.720718	4.97939e-11	0.539362	6.3918e-11	NA	NA	0.769944	1.64222e-08	0.969516	1.95673e-08	0.921887	2.15886e-08	NA	NA
SLC2A4RG	1.2933e-07	2.38887e-05	5.27979	2.8784e-09	4.03684e-07	-5.93839	Pancreas	9.67242e-07	0.000256634	-4.89819	6.17625e-11	2.08779e-08	-6.53941	Artery_Tibial	8.88149e-05	0.00809904	-3.91928	3.54784e-06	0.000337745	-4.63625	NA	NA	NA	NA	NA	NA	1	1	1	0	3	-0.975081	-6.4992	-0.3575	6.57155	-0.924355	4.54008	NA	NA	0.32952	8.075e-11	0.720718	4.97939e-11	0.355301	5.62331e-06	NA	NA	0.769944	1.64222e-08	0.969516	1.95673e-08	0.867639	0.000439337	NA	NA
SLC2A4RG	1.2933e-07	2.38887e-05	5.27979	2.8784e-09	4.03684e-07	-5.93839	Pancreas	9.67242e-07	0.000256634	-4.89819	6.17625e-11	2.08779e-08	-6.53941	Brain_Anterior_cingulate_cortex_BA24	8.88149e-05	0.00981541	-3.91928	3.54784e-06	0.000362094	-4.63625	NA	NA	NA	NA	NA	NA	1	1	1	0	3	-0.975081	-6.4992	-0.3575	6.57155	-0.924355	4.54008	NA	NA	0.32952	8.075e-11	0.720718	4.97939e-11	0.355301	5.62331e-06	NA	NA	0.769944	1.64222e-08	0.969516	1.95673e-08	0.877529	0.000517116	NA	NA
SLC2A4RG	1.2933e-07	2.38887e-05	5.27979	2.8784e-09	4.03684e-07	-5.93839	Pancreas	9.67242e-07	0.000256634	-4.89819	6.17625e-11	2.08779e-08	-6.53941	Brain_Caudate_basal_ganglia	8.88149e-05	0.00996238	-3.91928	3.54784e-06	0.000370929	-4.63625	NA	NA	NA	NA	NA	NA	1	1	1	0	3	-0.975081	-6.4992	-0.3575	6.57155	-0.924355	4.54008	NA	NA	0.32952	8.075e-11	0.720718	4.97939e-11	0.355301	5.62331e-06	NA	NA	0.769944	1.64222e-08	0.969516	1.95673e-08	0.882083	0.000492304	NA	NA
SLC2A4RG	1.2933e-07	2.38887e-05	5.27979	2.8784e-09	4.03684e-07	-5.93839	Pancreas	9.67242e-07	0.000256634	-4.89819	6.17625e-11	2.08779e-08	-6.53941	Brain_Cerebellar_Hemisphere	3.93019e-07	9.9697e-05	5.07231	5.8519e-11	1.76941e-08	6.54747	NA	NA	NA	NA	NA	NA	1	1	1	0	3	-0.975081	-6.4992	-0.3575	6.57155	0.613778	-6.53428	NA	NA	0.32952	8.075e-11	0.720718	4.97939e-11	0.539362	6.3918e-11	NA	NA	0.769944	1.64222e-08	0.969516	1.95673e-08	0.925548	1.86443e-08	NA	NA
SLC2A4RG	1.2933e-07	2.38887e-05	5.27979	2.8784e-09	4.03684e-07	-5.93839	Pancreas	9.67242e-07	0.000256634	-4.89819	6.17625e-11	2.08779e-08	-6.53941	Brain_Frontal_Cortex_BA9	8.88149e-05	0.00943886	-3.91928	3.54784e-06	0.000359206	-4.63625	NA	NA	NA	NA	NA	NA	1	1	1	0	3	-0.975081	-6.4992	-0.3575	6.57155	-0.924355	4.54008	NA	NA	0.32952	8.075e-11	0.720718	4.97939e-11	0.355301	5.62331e-06	NA	NA	0.769944	1.64222e-08	0.969516	1.95673e-08	0.872742	0.000485667	NA	NA
SLC2A4RG	1.2933e-07	2.38887e-05	5.27979	2.8784e-09	4.03684e-07	-5.93839	Pancreas	9.67242e-07	0.000256634	-4.89819	6.17625e-11	2.08779e-08	-6.53941	Brain_Hypothalamus	3.93019e-07	0.000134704	5.07231	5.8519e-11	2.52542e-08	6.54747	NA	NA	NA	NA	NA	NA	1	1	1	0	3	-0.975081	-6.4992	-0.3575	6.57155	0.613778	-6.53428	NA	NA	0.32952	8.075e-11	0.720718	4.97939e-11	0.539362	6.3918e-11	NA	NA	0.769944	1.64222e-08	0.969516	1.95673e-08	0.929578	2.32779e-08	NA	NA
SLC2A4RG	1.2933e-07	2.38887e-05	5.27979	2.8784e-09	4.03684e-07	-5.93839	Pancreas	9.67242e-07	0.000256634	-4.89819	6.17625e-11	2.08779e-08	-6.53941	Brain_Nucleus_accumbens_basal_ganglia	8.88149e-05	0.00965253	-3.91928	3.54784e-06	0.000365689	-4.63625	NA	NA	NA	NA	NA	NA	1	1	1	0	3	-0.975081	-6.4992	-0.3575	6.57155	-0.924355	4.54008	NA	NA	0.32952	8.075e-11	0.720718	4.97939e-11	0.355301	5.62331e-06	NA	NA	0.769944	1.64222e-08	0.969516	1.95673e-08	0.874458	0.000502434	NA	NA
SLC2A4RG	1.2933e-07	2.38887e-05	5.27979	2.8784e-09	4.03684e-07	-5.93839	Pancreas	9.67242e-07	0.000256634	-4.89819	6.17625e-11	2.08779e-08	-6.53941	Cells_Cultured_fibroblasts	8.88149e-05	0.00826653	-3.91928	3.54784e-06	0.000353737	-4.63625	NA	NA	NA	NA	NA	NA	1	1	1	0	3	-0.975081	-6.4992	-0.3575	6.57155	-0.924355	4.54008	NA	NA	0.32952	8.075e-11	0.720718	4.97939e-11	0.355301	5.62331e-06	NA	NA	0.769944	1.64222e-08	0.969516	1.95673e-08	0.866885	0.000439112	NA	NA
SLC2A4RG	1.2933e-07	2.38887e-05	5.27979	2.8784e-09	4.03684e-07	-5.93839	Pancreas	9.67242e-07	0.000256634	-4.89819	6.17625e-11	2.08779e-08	-6.53941	Cells_EBV-transformed_lymphocytes	3.93019e-07	8.63034e-05	5.07231	5.8519e-11	1.60934e-08	6.54747	NA	NA	NA	NA	NA	NA	1	1	1	0	3	-0.975081	-6.4992	-0.3575	6.57155	0.613778	-6.53428	NA	NA	0.32952	8.075e-11	0.720718	4.97939e-11	0.539362	6.3918e-11	NA	NA	0.769944	1.64222e-08	0.969516	1.95673e-08	0.923329	1.77138e-08	NA	NA
SLC2A4RG	1.2933e-07	2.38887e-05	5.27979	2.8784e-09	4.03684e-07	-5.93839	Pancreas	9.67242e-07	0.000256634	-4.89819	6.17625e-11	2.08779e-08	-6.53941	Colon_Sigmoid	8.88149e-05	0.00827138	-3.91928	3.54784e-06	0.000334709	-4.63625	NA	NA	NA	NA	NA	NA	1	1	1	0	3	-0.975081	-6.4992	-0.3575	6.57155	-0.924355	4.54008	NA	NA	0.32952	8.075e-11	0.720718	4.97939e-11	0.355301	5.62331e-06	NA	NA	0.769944	1.64222e-08	0.969516	1.95673e-08	0.877793	0.000432863	NA	NA
SLC2A4RG	1.2933e-07	2.38887e-05	5.27979	2.8784e-09	4.03684e-07	-5.93839	Pancreas	9.67242e-07	0.000256634	-4.89819	6.17625e-11	2.08779e-08	-6.53941	Heart_Left_Ventricle	8.88149e-05	0.00896869	-3.91928	3.54784e-06	0.000382245	-4.63625	NA	NA	NA	NA	NA	NA	1	1	1	0	3	-0.975081	-6.4992	-0.3575	6.57155	-0.924355	4.54008	NA	NA	0.32952	8.075e-11	0.720718	4.97939e-11	0.355301	5.62331e-06	NA	NA	0.769944	1.64222e-08	0.969516	1.95673e-08	0.880405	0.000482891	NA	NA
SLC2A4RG	1.2933e-07	2.38887e-05	5.27979	2.8784e-09	4.03684e-07	-5.93839	Pancreas	9.67242e-07	0.000256634	-4.89819	6.17625e-11	2.08779e-08	-6.53941	Kidney_Cortex	1.3996e-06	0.000394065	4.82506	3.00929e-11	1.89685e-08	6.64612	NA	NA	NA	NA	NA	NA	1	1	1	0	3	-0.975081	-6.4992	-0.3575	6.57155	0.752636	-5.9834	NA	NA	0.32952	8.075e-11	0.720718	4.97939e-11	0.451669	2.18534e-09	NA	NA	0.769944	1.64222e-08	0.969516	1.95673e-08	0.900284	8.09624e-07	NA	NA
SLC2A4RG	1.2933e-07	2.38887e-05	5.27979	2.8784e-09	4.03684e-07	-5.93839	Pancreas	9.67242e-07	0.000256634	-4.89819	6.17625e-11	2.08779e-08	-6.53941	Lung	8.88149e-05	0.00764283	-3.91928	3.54784e-06	0.000335863	-4.63625	NA	NA	NA	NA	NA	NA	1	1	1	0	3	-0.975081	-6.4992	-0.3575	6.57155	-0.924355	4.54008	NA	NA	0.32952	8.075e-11	0.720718	4.97939e-11	0.355301	5.62331e-06	NA	NA	0.769944	1.64222e-08	0.969516	1.95673e-08	0.869956	0.00044261	NA	NA
SLC2A4RG	1.2933e-07	2.38887e-05	5.27979	2.8784e-09	4.03684e-07	-5.93839	Pancreas	9.67242e-07	0.000256634	-4.89819	6.17625e-11	2.08779e-08	-6.53941	Minor_Salivary_Gland	8.88149e-05	0.00862304	-3.91928	3.54784e-06	0.000334513	-4.63625	NA	NA	NA	NA	NA	NA	1	1	1	0	3	-0.975081	-6.4992	-0.3575	6.57155	-0.924355	4.54008	NA	NA	0.32952	8.075e-11	0.720718	4.97939e-11	0.355301	5.62331e-06	NA	NA	0.769944	1.64222e-08	0.969516	1.95673e-08	0.876493	0.000435295	NA	NA
SLC2A4RG	1.2933e-07	2.38887e-05	5.27979	2.8784e-09	4.03684e-07	-5.93839	Pancreas	9.67242e-07	0.000256634	-4.89819	6.17625e-11	2.08779e-08	-6.53941	Pancreas	8.88149e-05	0.00925443	-3.91928	3.54784e-06	0.000374033	-4.63625	NA	NA	NA	NA	NA	NA	1	1	1	0	3	-0.975081	-6.4992	-0.3575	6.57155	-0.924355	4.54008	NA	NA	0.32952	8.075e-11	0.720718	4.97939e-11	0.355301	5.62331e-06	NA	NA	0.769944	1.64222e-08	0.969516	1.95673e-08	0.880021	0.000475625	NA	NA
SLC2A4RG	1.2933e-07	2.38887e-05	5.27979	2.8784e-09	4.03684e-07	-5.93839	Pancreas	9.67242e-07	0.000256634	-4.89819	6.17625e-11	2.08779e-08	-6.53941	Pituitary	1.03339e-06	0.000246849	4.88517	3.00929e-11	1.06328e-08	6.64612	NA	NA	NA	NA	NA	NA	1	1	1	0	3	-0.975081	-6.4992	-0.3575	6.57155	0.759407	-6.06369	NA	NA	0.32952	8.075e-11	0.720718	4.97939e-11	0.447609	1.33037e-09	NA	NA	0.769944	1.64222e-08	0.969516	1.95673e-08	0.91191	3.15844e-07	NA	NA
SLC2A4RG	1.2933e-07	2.38887e-05	5.27979	2.8784e-09	4.03684e-07	-5.93839	Pancreas	9.67242e-07	0.000256634	-4.89819	6.17625e-11	2.08779e-08	-6.53941	Skin_Not_Sun_Exposed_Suprapubic	8.88149e-05	0.00825361	-3.91928	3.54784e-06	0.000374169	-4.63625	NA	NA	NA	NA	NA	NA	1	1	1	0	3	-0.975081	-6.4992	-0.3575	6.57155	-0.924355	4.54008	NA	NA	0.32952	8.075e-11	0.720718	4.97939e-11	0.355301	5.62331e-06	NA	NA	0.769944	1.64222e-08	0.969516	1.95673e-08	0.883538	0.000451947	NA	NA
SLC2A4RG	1.2933e-07	2.38887e-05	5.27979	2.8784e-09	4.03684e-07	-5.93839	Pancreas	9.67242e-07	0.000256634	-4.89819	6.17625e-11	2.08779e-08	-6.53941	Spleen	9.88304e-07	0.000248754	4.89395	3.00929e-11	9.72451e-09	6.64612	NA	NA	NA	NA	NA	NA	1	1	1	0	3	-0.975081	-6.4992	-0.3575	6.57155	0.763988	-6.06749	NA	NA	0.32952	8.075e-11	0.720718	4.97939e-11	0.444875	1.29927e-09	NA	NA	0.769944	1.64222e-08	0.969516	1.95673e-08	0.896551	2.98043e-07	NA	NA
SLC2A4RG	1.2933e-07	2.38887e-05	5.27979	2.8784e-09	4.03684e-07	-5.93839	Pancreas	9.67242e-07	0.000256634	-4.89819	6.17625e-11	2.08779e-08	-6.53941	Thyroid	8.88149e-05	0.0082065	-3.91928	3.54784e-06	0.000350034	-4.63625	NA	NA	NA	NA	NA	NA	1	1	1	0	3	-0.975081	-6.4992	-0.3575	6.57155	-0.924355	4.54008	NA	NA	0.32952	8.075e-11	0.720718	4.97939e-11	0.355301	5.62331e-06	NA	NA	0.769944	1.64222e-08	0.969516	1.95673e-08	0.872938	0.000433115	NA	NA
SLC2A4RG	1.2933e-07	2.38887e-05	5.27979	2.8784e-09	4.03684e-07	-5.93839	Pancreas	9.67242e-07	0.000256634	-4.89819	6.17625e-11	2.08779e-08	-6.53941	Uterus	8.88149e-05	0.00828079	-3.91928	3.54784e-06	0.000378291	-4.63625	NA	NA	NA	NA	NA	NA	1	1	1	0	3	-0.975081	-6.4992	-0.3575	6.57155	-0.924355	4.54008	NA	NA	0.32952	8.075e-11	0.720718	4.97939e-11	0.355301	5.62331e-06	NA	NA	0.769944	1.64222e-08	0.969516	1.95673e-08	0.875821	0.000455025	NA	NA
SLC2A4RG	1.2933e-07	2.38887e-05	5.27979	2.8784e-09	4.03684e-07	-5.93839	Pancreas	9.67242e-07	0.000256634	-4.89819	6.17625e-11	2.08779e-08	-6.53941	Vagina	8.88149e-05	0.00885135	-3.91928	3.54784e-06	0.000377797	-4.63625	NA	NA	NA	NA	NA	NA	1	1	1	0	3	-0.975081	-6.4992	-0.3575	6.57155	-0.924355	4.54008	NA	NA	0.32952	8.075e-11	0.720718	4.97939e-11	0.355301	5.62331e-06	NA	NA	0.769944	1.64222e-08	0.969516	1.95673e-08	0.874659	0.000470181	NA	NA
SLC2A4RG	1.2933e-07	2.38887e-05	5.27979	2.8784e-09	4.03684e-07	-5.93839	Pancreas	9.67242e-07	0.000256634	-4.89819	6.17625e-11	2.08779e-08	-6.53941	Whole_Blood	8.88149e-05	0.0084931	-3.91928	3.54784e-06	0.000323975	-4.63625	NA	NA	NA	NA	NA	NA	1	1	1	0	3	-0.975081	-6.4992	-0.3575	6.57155	-0.924355	4.54008	NA	NA	0.32952	8.075e-11	0.720718	4.97939e-11	0.355301	5.62331e-06	NA	NA	0.769944	1.64222e-08	0.969516	1.95673e-08	0.873006	0.000407098	NA	NA
SLC2A4RG	1.2933e-07	2.38887e-05	5.27979	2.8784e-09	4.03684e-07	-5.93839	Pancreas	9.67242e-07	0.000256634	-4.89819	6.17625e-11	2.08779e-08	-6.53941	smultixcan	5.5442e-07	0.000139488	4.73238	8.65069e-12	2.92704e-09	6.21702	NA	NA	NA	NA	NA	NA	1	1	1	0	3	-0.975081	-6.4992	-0.3575	6.57155	0.418415	-6.23344	NA	NA	0.32952	8.075e-11	0.720718	4.97939e-11	0.688806	6.12206e-12	NA	NA	0.769944	1.64222e-08	0.969516	1.95673e-08	0.952851	2.03493e-09	NA	NA
SLC2A4RG	1.2933e-07	2.38887e-05	5.27979	2.8784e-09	4.03684e-07	-5.93839	Skin_Not_Sun_Exposed_Suprapubic	9.67242e-07	0.000265676	-4.89819	6.17625e-11	1.99744e-08	-6.53941	Adipose_Visceral_Omentum	8.88149e-05	0.00791451	-3.91928	3.54784e-06	0.000345349	-4.63625	NA	NA	NA	NA	NA	NA	1	1	1	0	3	-0.975081	-6.4992	-0.318618	6.57155	-0.924355	4.54008	NA	NA	0.32952	8.075e-11	0.750016	4.97939e-11	0.355301	5.62331e-06	NA	NA	0.769944	1.64222e-08	0.974877	1.44314e-08	0.869655	0.00044067	NA	NA
SLC2A4RG	1.2933e-07	2.38887e-05	5.27979	2.8784e-09	4.03684e-07	-5.93839	Skin_Not_Sun_Exposed_Suprapubic	9.67242e-07	0.000265676	-4.89819	6.17625e-11	1.99744e-08	-6.53941	Artery_Aorta	8.88149e-05	0.00818057	-3.91928	3.54784e-06	0.000325712	-4.63625	NA	NA	NA	NA	NA	NA	1	1	1	0	3	-0.975081	-6.4992	-0.318618	6.57155	-0.924355	4.54008	NA	NA	0.32952	8.075e-11	0.750016	4.97939e-11	0.355301	5.62331e-06	NA	NA	0.769944	1.64222e-08	0.974877	1.44314e-08	0.873988	0.00043332	NA	NA
SLC2A4RG	1.2933e-07	2.38887e-05	5.27979	2.8784e-09	4.03684e-07	-5.93839	Skin_Not_Sun_Exposed_Suprapubic	9.67242e-07	0.000265676	-4.89819	6.17625e-11	1.99744e-08	-6.53941	Artery_Coronary	3.93019e-07	9.66067e-05	5.07231	5.8519e-11	2.04645e-08	6.54747	NA	NA	NA	NA	NA	NA	1	1	1	0	3	-0.975081	-6.4992	-0.318618	6.57155	0.613778	-6.53428	NA	NA	0.32952	8.075e-11	0.750016	4.97939e-11	0.539362	6.3918e-11	NA	NA	0.769944	1.64222e-08	0.974877	1.44314e-08	0.921887	2.15886e-08	NA	NA
SLC2A4RG	1.2933e-07	2.38887e-05	5.27979	2.8784e-09	4.03684e-07	-5.93839	Skin_Not_Sun_Exposed_Suprapubic	9.67242e-07	0.000265676	-4.89819	6.17625e-11	1.99744e-08	-6.53941	Artery_Tibial	8.88149e-05	0.00809904	-3.91928	3.54784e-06	0.000337745	-4.63625	NA	NA	NA	NA	NA	NA	1	1	1	0	3	-0.975081	-6.4992	-0.318618	6.57155	-0.924355	4.54008	NA	NA	0.32952	8.075e-11	0.750016	4.97939e-11	0.355301	5.62331e-06	NA	NA	0.769944	1.64222e-08	0.974877	1.44314e-08	0.867639	0.000439337	NA	NA
SLC2A4RG	1.2933e-07	2.38887e-05	5.27979	2.8784e-09	4.03684e-07	-5.93839	Skin_Not_Sun_Exposed_Suprapubic	9.67242e-07	0.000265676	-4.89819	6.17625e-11	1.99744e-08	-6.53941	Brain_Anterior_cingulate_cortex_BA24	8.88149e-05	0.00981541	-3.91928	3.54784e-06	0.000362094	-4.63625	NA	NA	NA	NA	NA	NA	1	1	1	0	3	-0.975081	-6.4992	-0.318618	6.57155	-0.924355	4.54008	NA	NA	0.32952	8.075e-11	0.750016	4.97939e-11	0.355301	5.62331e-06	NA	NA	0.769944	1.64222e-08	0.974877	1.44314e-08	0.877529	0.000517116	NA	NA
SLC2A4RG	1.2933e-07	2.38887e-05	5.27979	2.8784e-09	4.03684e-07	-5.93839	Skin_Not_Sun_Exposed_Suprapubic	9.67242e-07	0.000265676	-4.89819	6.17625e-11	1.99744e-08	-6.53941	Brain_Caudate_basal_ganglia	8.88149e-05	0.00996238	-3.91928	3.54784e-06	0.000370929	-4.63625	NA	NA	NA	NA	NA	NA	1	1	1	0	3	-0.975081	-6.4992	-0.318618	6.57155	-0.924355	4.54008	NA	NA	0.32952	8.075e-11	0.750016	4.97939e-11	0.355301	5.62331e-06	NA	NA	0.769944	1.64222e-08	0.974877	1.44314e-08	0.882083	0.000492304	NA	NA
SLC2A4RG	1.2933e-07	2.38887e-05	5.27979	2.8784e-09	4.03684e-07	-5.93839	Skin_Not_Sun_Exposed_Suprapubic	9.67242e-07	0.000265676	-4.89819	6.17625e-11	1.99744e-08	-6.53941	Brain_Cerebellar_Hemisphere	3.93019e-07	9.9697e-05	5.07231	5.8519e-11	1.76941e-08	6.54747	NA	NA	NA	NA	NA	NA	1	1	1	0	3	-0.975081	-6.4992	-0.318618	6.57155	0.613778	-6.53428	NA	NA	0.32952	8.075e-11	0.750016	4.97939e-11	0.539362	6.3918e-11	NA	NA	0.769944	1.64222e-08	0.974877	1.44314e-08	0.925548	1.86443e-08	NA	NA
SLC2A4RG	1.2933e-07	2.38887e-05	5.27979	2.8784e-09	4.03684e-07	-5.93839	Skin_Not_Sun_Exposed_Suprapubic	9.67242e-07	0.000265676	-4.89819	6.17625e-11	1.99744e-08	-6.53941	Brain_Frontal_Cortex_BA9	8.88149e-05	0.00943886	-3.91928	3.54784e-06	0.000359206	-4.63625	NA	NA	NA	NA	NA	NA	1	1	1	0	3	-0.975081	-6.4992	-0.318618	6.57155	-0.924355	4.54008	NA	NA	0.32952	8.075e-11	0.750016	4.97939e-11	0.355301	5.62331e-06	NA	NA	0.769944	1.64222e-08	0.974877	1.44314e-08	0.872742	0.000485667	NA	NA
SLC2A4RG	1.2933e-07	2.38887e-05	5.27979	2.8784e-09	4.03684e-07	-5.93839	Skin_Not_Sun_Exposed_Suprapubic	9.67242e-07	0.000265676	-4.89819	6.17625e-11	1.99744e-08	-6.53941	Brain_Hypothalamus	3.93019e-07	0.000134704	5.07231	5.8519e-11	2.52542e-08	6.54747	NA	NA	NA	NA	NA	NA	1	1	1	0	3	-0.975081	-6.4992	-0.318618	6.57155	0.613778	-6.53428	NA	NA	0.32952	8.075e-11	0.750016	4.97939e-11	0.539362	6.3918e-11	NA	NA	0.769944	1.64222e-08	0.974877	1.44314e-08	0.929578	2.32779e-08	NA	NA
SLC2A4RG	1.2933e-07	2.38887e-05	5.27979	2.8784e-09	4.03684e-07	-5.93839	Skin_Not_Sun_Exposed_Suprapubic	9.67242e-07	0.000265676	-4.89819	6.17625e-11	1.99744e-08	-6.53941	Brain_Nucleus_accumbens_basal_ganglia	8.88149e-05	0.00965253	-3.91928	3.54784e-06	0.000365689	-4.63625	NA	NA	NA	NA	NA	NA	1	1	1	0	3	-0.975081	-6.4992	-0.318618	6.57155	-0.924355	4.54008	NA	NA	0.32952	8.075e-11	0.750016	4.97939e-11	0.355301	5.62331e-06	NA	NA	0.769944	1.64222e-08	0.974877	1.44314e-08	0.874458	0.000502434	NA	NA
SLC2A4RG	1.2933e-07	2.38887e-05	5.27979	2.8784e-09	4.03684e-07	-5.93839	Skin_Not_Sun_Exposed_Suprapubic	9.67242e-07	0.000265676	-4.89819	6.17625e-11	1.99744e-08	-6.53941	Cells_Cultured_fibroblasts	8.88149e-05	0.00826653	-3.91928	3.54784e-06	0.000353737	-4.63625	NA	NA	NA	NA	NA	NA	1	1	1	0	3	-0.975081	-6.4992	-0.318618	6.57155	-0.924355	4.54008	NA	NA	0.32952	8.075e-11	0.750016	4.97939e-11	0.355301	5.62331e-06	NA	NA	0.769944	1.64222e-08	0.974877	1.44314e-08	0.866885	0.000439112	NA	NA
SLC2A4RG	1.2933e-07	2.38887e-05	5.27979	2.8784e-09	4.03684e-07	-5.93839	Skin_Not_Sun_Exposed_Suprapubic	9.67242e-07	0.000265676	-4.89819	6.17625e-11	1.99744e-08	-6.53941	Cells_EBV-transformed_lymphocytes	3.93019e-07	8.63034e-05	5.07231	5.8519e-11	1.60934e-08	6.54747	NA	NA	NA	NA	NA	NA	1	1	1	0	3	-0.975081	-6.4992	-0.318618	6.57155	0.613778	-6.53428	NA	NA	0.32952	8.075e-11	0.750016	4.97939e-11	0.539362	6.3918e-11	NA	NA	0.769944	1.64222e-08	0.974877	1.44314e-08	0.923329	1.77138e-08	NA	NA
SLC2A4RG	1.2933e-07	2.38887e-05	5.27979	2.8784e-09	4.03684e-07	-5.93839	Skin_Not_Sun_Exposed_Suprapubic	9.67242e-07	0.000265676	-4.89819	6.17625e-11	1.99744e-08	-6.53941	Colon_Sigmoid	8.88149e-05	0.00827138	-3.91928	3.54784e-06	0.000334709	-4.63625	NA	NA	NA	NA	NA	NA	1	1	1	0	3	-0.975081	-6.4992	-0.318618	6.57155	-0.924355	4.54008	NA	NA	0.32952	8.075e-11	0.750016	4.97939e-11	0.355301	5.62331e-06	NA	NA	0.769944	1.64222e-08	0.974877	1.44314e-08	0.877793	0.000432863	NA	NA
SLC2A4RG	1.2933e-07	2.38887e-05	5.27979	2.8784e-09	4.03684e-07	-5.93839	Skin_Not_Sun_Exposed_Suprapubic	9.67242e-07	0.000265676	-4.89819	6.17625e-11	1.99744e-08	-6.53941	Heart_Left_Ventricle	8.88149e-05	0.00896869	-3.91928	3.54784e-06	0.000382245	-4.63625	NA	NA	NA	NA	NA	NA	1	1	1	0	3	-0.975081	-6.4992	-0.318618	6.57155	-0.924355	4.54008	NA	NA	0.32952	8.075e-11	0.750016	4.97939e-11	0.355301	5.62331e-06	NA	NA	0.769944	1.64222e-08	0.974877	1.44314e-08	0.880405	0.000482891	NA	NA
SLC2A4RG	1.2933e-07	2.38887e-05	5.27979	2.8784e-09	4.03684e-07	-5.93839	Skin_Not_Sun_Exposed_Suprapubic	9.67242e-07	0.000265676	-4.89819	6.17625e-11	1.99744e-08	-6.53941	Kidney_Cortex	1.3996e-06	0.000394065	4.82506	3.00929e-11	1.89685e-08	6.64612	NA	NA	NA	NA	NA	NA	1	1	1	0	3	-0.975081	-6.4992	-0.318618	6.57155	0.752636	-5.9834	NA	NA	0.32952	8.075e-11	0.750016	4.97939e-11	0.451669	2.18534e-09	NA	NA	0.769944	1.64222e-08	0.974877	1.44314e-08	0.900284	8.09624e-07	NA	NA
SLC2A4RG	1.2933e-07	2.38887e-05	5.27979	2.8784e-09	4.03684e-07	-5.93839	Skin_Not_Sun_Exposed_Suprapubic	9.67242e-07	0.000265676	-4.89819	6.17625e-11	1.99744e-08	-6.53941	Lung	8.88149e-05	0.00764283	-3.91928	3.54784e-06	0.000335863	-4.63625	NA	NA	NA	NA	NA	NA	1	1	1	0	3	-0.975081	-6.4992	-0.318618	6.57155	-0.924355	4.54008	NA	NA	0.32952	8.075e-11	0.750016	4.97939e-11	0.355301	5.62331e-06	NA	NA	0.769944	1.64222e-08	0.974877	1.44314e-08	0.869956	0.00044261	NA	NA
SLC2A4RG	1.2933e-07	2.38887e-05	5.27979	2.8784e-09	4.03684e-07	-5.93839	Skin_Not_Sun_Exposed_Suprapubic	9.67242e-07	0.000265676	-4.89819	6.17625e-11	1.99744e-08	-6.53941	Minor_Salivary_Gland	8.88149e-05	0.00862304	-3.91928	3.54784e-06	0.000334513	-4.63625	NA	NA	NA	NA	NA	NA	1	1	1	0	3	-0.975081	-6.4992	-0.318618	6.57155	-0.924355	4.54008	NA	NA	0.32952	8.075e-11	0.750016	4.97939e-11	0.355301	5.62331e-06	NA	NA	0.769944	1.64222e-08	0.974877	1.44314e-08	0.876493	0.000435295	NA	NA
SLC2A4RG	1.2933e-07	2.38887e-05	5.27979	2.8784e-09	4.03684e-07	-5.93839	Skin_Not_Sun_Exposed_Suprapubic	9.67242e-07	0.000265676	-4.89819	6.17625e-11	1.99744e-08	-6.53941	Pancreas	8.88149e-05	0.00925443	-3.91928	3.54784e-06	0.000374033	-4.63625	NA	NA	NA	NA	NA	NA	1	1	1	0	3	-0.975081	-6.4992	-0.318618	6.57155	-0.924355	4.54008	NA	NA	0.32952	8.075e-11	0.750016	4.97939e-11	0.355301	5.62331e-06	NA	NA	0.769944	1.64222e-08	0.974877	1.44314e-08	0.880021	0.000475625	NA	NA
SLC2A4RG	1.2933e-07	2.38887e-05	5.27979	2.8784e-09	4.03684e-07	-5.93839	Skin_Not_Sun_Exposed_Suprapubic	9.67242e-07	0.000265676	-4.89819	6.17625e-11	1.99744e-08	-6.53941	Pituitary	1.03339e-06	0.000246849	4.88517	3.00929e-11	1.06328e-08	6.64612	NA	NA	NA	NA	NA	NA	1	1	1	0	3	-0.975081	-6.4992	-0.318618	6.57155	0.759407	-6.06369	NA	NA	0.32952	8.075e-11	0.750016	4.97939e-11	0.447609	1.33037e-09	NA	NA	0.769944	1.64222e-08	0.974877	1.44314e-08	0.91191	3.15844e-07	NA	NA
SLC2A4RG	1.2933e-07	2.38887e-05	5.27979	2.8784e-09	4.03684e-07	-5.93839	Skin_Not_Sun_Exposed_Suprapubic	9.67242e-07	0.000265676	-4.89819	6.17625e-11	1.99744e-08	-6.53941	Skin_Not_Sun_Exposed_Suprapubic	8.88149e-05	0.00825361	-3.91928	3.54784e-06	0.000374169	-4.63625	NA	NA	NA	NA	NA	NA	1	1	1	0	3	-0.975081	-6.4992	-0.318618	6.57155	-0.924355	4.54008	NA	NA	0.32952	8.075e-11	0.750016	4.97939e-11	0.355301	5.62331e-06	NA	NA	0.769944	1.64222e-08	0.974877	1.44314e-08	0.883538	0.000451947	NA	NA
SLC2A4RG	1.2933e-07	2.38887e-05	5.27979	2.8784e-09	4.03684e-07	-5.93839	Skin_Not_Sun_Exposed_Suprapubic	9.67242e-07	0.000265676	-4.89819	6.17625e-11	1.99744e-08	-6.53941	Spleen	9.88304e-07	0.000248754	4.89395	3.00929e-11	9.72451e-09	6.64612	NA	NA	NA	NA	NA	NA	1	1	1	0	3	-0.975081	-6.4992	-0.318618	6.57155	0.763988	-6.06749	NA	NA	0.32952	8.075e-11	0.750016	4.97939e-11	0.444875	1.29927e-09	NA	NA	0.769944	1.64222e-08	0.974877	1.44314e-08	0.896551	2.98043e-07	NA	NA
SLC2A4RG	1.2933e-07	2.38887e-05	5.27979	2.8784e-09	4.03684e-07	-5.93839	Skin_Not_Sun_Exposed_Suprapubic	9.67242e-07	0.000265676	-4.89819	6.17625e-11	1.99744e-08	-6.53941	Thyroid	8.88149e-05	0.0082065	-3.91928	3.54784e-06	0.000350034	-4.63625	NA	NA	NA	NA	NA	NA	1	1	1	0	3	-0.975081	-6.4992	-0.318618	6.57155	-0.924355	4.54008	NA	NA	0.32952	8.075e-11	0.750016	4.97939e-11	0.355301	5.62331e-06	NA	NA	0.769944	1.64222e-08	0.974877	1.44314e-08	0.872938	0.000433115	NA	NA
SLC2A4RG	1.2933e-07	2.38887e-05	5.27979	2.8784e-09	4.03684e-07	-5.93839	Skin_Not_Sun_Exposed_Suprapubic	9.67242e-07	0.000265676	-4.89819	6.17625e-11	1.99744e-08	-6.53941	Uterus	8.88149e-05	0.00828079	-3.91928	3.54784e-06	0.000378291	-4.63625	NA	NA	NA	NA	NA	NA	1	1	1	0	3	-0.975081	-6.4992	-0.318618	6.57155	-0.924355	4.54008	NA	NA	0.32952	8.075e-11	0.750016	4.97939e-11	0.355301	5.62331e-06	NA	NA	0.769944	1.64222e-08	0.974877	1.44314e-08	0.875821	0.000455025	NA	NA
SLC2A4RG	1.2933e-07	2.38887e-05	5.27979	2.8784e-09	4.03684e-07	-5.93839	Skin_Not_Sun_Exposed_Suprapubic	9.67242e-07	0.000265676	-4.89819	6.17625e-11	1.99744e-08	-6.53941	Vagina	8.88149e-05	0.00885135	-3.91928	3.54784e-06	0.000377797	-4.63625	NA	NA	NA	NA	NA	NA	1	1	1	0	3	-0.975081	-6.4992	-0.318618	6.57155	-0.924355	4.54008	NA	NA	0.32952	8.075e-11	0.750016	4.97939e-11	0.355301	5.62331e-06	NA	NA	0.769944	1.64222e-08	0.974877	1.44314e-08	0.874659	0.000470181	NA	NA
SLC2A4RG	1.2933e-07	2.38887e-05	5.27979	2.8784e-09	4.03684e-07	-5.93839	Skin_Not_Sun_Exposed_Suprapubic	9.67242e-07	0.000265676	-4.89819	6.17625e-11	1.99744e-08	-6.53941	Whole_Blood	8.88149e-05	0.0084931	-3.91928	3.54784e-06	0.000323975	-4.63625	NA	NA	NA	NA	NA	NA	1	1	1	0	3	-0.975081	-6.4992	-0.318618	6.57155	-0.924355	4.54008	NA	NA	0.32952	8.075e-11	0.750016	4.97939e-11	0.355301	5.62331e-06	NA	NA	0.769944	1.64222e-08	0.974877	1.44314e-08	0.873006	0.000407098	NA	NA
SLC2A4RG	1.2933e-07	2.38887e-05	5.27979	2.8784e-09	4.03684e-07	-5.93839	Skin_Not_Sun_Exposed_Suprapubic	9.67242e-07	0.000265676	-4.89819	6.17625e-11	1.99744e-08	-6.53941	smultixcan	5.5442e-07	0.000139488	4.73238	8.65069e-12	2.92704e-09	6.21702	NA	NA	NA	NA	NA	NA	1	1	1	0	3	-0.975081	-6.4992	-0.318618	6.57155	0.418415	-6.23344	NA	NA	0.32952	8.075e-11	0.750016	4.97939e-11	0.688806	6.12206e-12	NA	NA	0.769944	1.64222e-08	0.974877	1.44314e-08	0.952851	2.03493e-09	NA	NA
SLC2A4RG	1.2933e-07	2.38887e-05	5.27979	2.8784e-09	4.03684e-07	-5.93839	Skin_Sun_Exposed_Lower_leg	1.52061e-05	0.00266661	-4.32568	2.87368e-08	5.64182e-06	-5.54896	Adipose_Visceral_Omentum	8.88149e-05	0.00791451	-3.91928	3.54784e-06	0.000345349	-4.63625	NA	NA	NA	NA	NA	NA	1	1	1	0	3	-0.975081	-6.4992	-0.501229	5.51238	-0.924355	4.54008	NA	NA	0.32952	8.075e-11	0.61621	3.54007e-08	0.355301	5.62331e-06	NA	NA	0.769944	1.64222e-08	0.944645	6.30698e-06	0.869655	0.00044067	NA	NA
SLC2A4RG	1.2933e-07	2.38887e-05	5.27979	2.8784e-09	4.03684e-07	-5.93839	Skin_Sun_Exposed_Lower_leg	1.52061e-05	0.00266661	-4.32568	2.87368e-08	5.64182e-06	-5.54896	Artery_Aorta	8.88149e-05	0.00818057	-3.91928	3.54784e-06	0.000325712	-4.63625	NA	NA	NA	NA	NA	NA	1	1	1	0	3	-0.975081	-6.4992	-0.501229	5.51238	-0.924355	4.54008	NA	NA	0.32952	8.075e-11	0.61621	3.54007e-08	0.355301	5.62331e-06	NA	NA	0.769944	1.64222e-08	0.944645	6.30698e-06	0.873988	0.00043332	NA	NA
SLC2A4RG	1.2933e-07	2.38887e-05	5.27979	2.8784e-09	4.03684e-07	-5.93839	Skin_Sun_Exposed_Lower_leg	1.52061e-05	0.00266661	-4.32568	2.87368e-08	5.64182e-06	-5.54896	Artery_Coronary	3.93019e-07	9.66067e-05	5.07231	5.8519e-11	2.04645e-08	6.54747	NA	NA	NA	NA	NA	NA	1	1	1	0	3	-0.975081	-6.4992	-0.501229	5.51238	0.613778	-6.53428	NA	NA	0.32952	8.075e-11	0.61621	3.54007e-08	0.539362	6.3918e-11	NA	NA	0.769944	1.64222e-08	0.944645	6.30698e-06	0.921887	2.15886e-08	NA	NA
SLC2A4RG	1.2933e-07	2.38887e-05	5.27979	2.8784e-09	4.03684e-07	-5.93839	Skin_Sun_Exposed_Lower_leg	1.52061e-05	0.00266661	-4.32568	2.87368e-08	5.64182e-06	-5.54896	Artery_Tibial	8.88149e-05	0.00809904	-3.91928	3.54784e-06	0.000337745	-4.63625	NA	NA	NA	NA	NA	NA	1	1	1	0	3	-0.975081	-6.4992	-0.501229	5.51238	-0.924355	4.54008	NA	NA	0.32952	8.075e-11	0.61621	3.54007e-08	0.355301	5.62331e-06	NA	NA	0.769944	1.64222e-08	0.944645	6.30698e-06	0.867639	0.000439337	NA	NA
SLC2A4RG	1.2933e-07	2.38887e-05	5.27979	2.8784e-09	4.03684e-07	-5.93839	Skin_Sun_Exposed_Lower_leg	1.52061e-05	0.00266661	-4.32568	2.87368e-08	5.64182e-06	-5.54896	Brain_Anterior_cingulate_cortex_BA24	8.88149e-05	0.00981541	-3.91928	3.54784e-06	0.000362094	-4.63625	NA	NA	NA	NA	NA	NA	1	1	1	0	3	-0.975081	-6.4992	-0.501229	5.51238	-0.924355	4.54008	NA	NA	0.32952	8.075e-11	0.61621	3.54007e-08	0.355301	5.62331e-06	NA	NA	0.769944	1.64222e-08	0.944645	6.30698e-06	0.877529	0.000517116	NA	NA
SLC2A4RG	1.2933e-07	2.38887e-05	5.27979	2.8784e-09	4.03684e-07	-5.93839	Skin_Sun_Exposed_Lower_leg	1.52061e-05	0.00266661	-4.32568	2.87368e-08	5.64182e-06	-5.54896	Brain_Caudate_basal_ganglia	8.88149e-05	0.00996238	-3.91928	3.54784e-06	0.000370929	-4.63625	NA	NA	NA	NA	NA	NA	1	1	1	0	3	-0.975081	-6.4992	-0.501229	5.51238	-0.924355	4.54008	NA	NA	0.32952	8.075e-11	0.61621	3.54007e-08	0.355301	5.62331e-06	NA	NA	0.769944	1.64222e-08	0.944645	6.30698e-06	0.882083	0.000492304	NA	NA
SLC2A4RG	1.2933e-07	2.38887e-05	5.27979	2.8784e-09	4.03684e-07	-5.93839	Skin_Sun_Exposed_Lower_leg	1.52061e-05	0.00266661	-4.32568	2.87368e-08	5.64182e-06	-5.54896	Brain_Cerebellar_Hemisphere	3.93019e-07	9.9697e-05	5.07231	5.8519e-11	1.76941e-08	6.54747	NA	NA	NA	NA	NA	NA	1	1	1	0	3	-0.975081	-6.4992	-0.501229	5.51238	0.613778	-6.53428	NA	NA	0.32952	8.075e-11	0.61621	3.54007e-08	0.539362	6.3918e-11	NA	NA	0.769944	1.64222e-08	0.944645	6.30698e-06	0.925548	1.86443e-08	NA	NA
SLC2A4RG	1.2933e-07	2.38887e-05	5.27979	2.8784e-09	4.03684e-07	-5.93839	Skin_Sun_Exposed_Lower_leg	1.52061e-05	0.00266661	-4.32568	2.87368e-08	5.64182e-06	-5.54896	Brain_Frontal_Cortex_BA9	8.88149e-05	0.00943886	-3.91928	3.54784e-06	0.000359206	-4.63625	NA	NA	NA	NA	NA	NA	1	1	1	0	3	-0.975081	-6.4992	-0.501229	5.51238	-0.924355	4.54008	NA	NA	0.32952	8.075e-11	0.61621	3.54007e-08	0.355301	5.62331e-06	NA	NA	0.769944	1.64222e-08	0.944645	6.30698e-06	0.872742	0.000485667	NA	NA
SLC2A4RG	1.2933e-07	2.38887e-05	5.27979	2.8784e-09	4.03684e-07	-5.93839	Skin_Sun_Exposed_Lower_leg	1.52061e-05	0.00266661	-4.32568	2.87368e-08	5.64182e-06	-5.54896	Brain_Hypothalamus	3.93019e-07	0.000134704	5.07231	5.8519e-11	2.52542e-08	6.54747	NA	NA	NA	NA	NA	NA	1	1	1	0	3	-0.975081	-6.4992	-0.501229	5.51238	0.613778	-6.53428	NA	NA	0.32952	8.075e-11	0.61621	3.54007e-08	0.539362	6.3918e-11	NA	NA	0.769944	1.64222e-08	0.944645	6.30698e-06	0.929578	2.32779e-08	NA	NA
SLC2A4RG	1.2933e-07	2.38887e-05	5.27979	2.8784e-09	4.03684e-07	-5.93839	Skin_Sun_Exposed_Lower_leg	1.52061e-05	0.00266661	-4.32568	2.87368e-08	5.64182e-06	-5.54896	Brain_Nucleus_accumbens_basal_ganglia	8.88149e-05	0.00965253	-3.91928	3.54784e-06	0.000365689	-4.63625	NA	NA	NA	NA	NA	NA	1	1	1	0	3	-0.975081	-6.4992	-0.501229	5.51238	-0.924355	4.54008	NA	NA	0.32952	8.075e-11	0.61621	3.54007e-08	0.355301	5.62331e-06	NA	NA	0.769944	1.64222e-08	0.944645	6.30698e-06	0.874458	0.000502434	NA	NA
SLC2A4RG	1.2933e-07	2.38887e-05	5.27979	2.8784e-09	4.03684e-07	-5.93839	Skin_Sun_Exposed_Lower_leg	1.52061e-05	0.00266661	-4.32568	2.87368e-08	5.64182e-06	-5.54896	Cells_Cultured_fibroblasts	8.88149e-05	0.00826653	-3.91928	3.54784e-06	0.000353737	-4.63625	NA	NA	NA	NA	NA	NA	1	1	1	0	3	-0.975081	-6.4992	-0.501229	5.51238	-0.924355	4.54008	NA	NA	0.32952	8.075e-11	0.61621	3.54007e-08	0.355301	5.62331e-06	NA	NA	0.769944	1.64222e-08	0.944645	6.30698e-06	0.866885	0.000439112	NA	NA
SLC2A4RG	1.2933e-07	2.38887e-05	5.27979	2.8784e-09	4.03684e-07	-5.93839	Skin_Sun_Exposed_Lower_leg	1.52061e-05	0.00266661	-4.32568	2.87368e-08	5.64182e-06	-5.54896	Cells_EBV-transformed_lymphocytes	3.93019e-07	8.63034e-05	5.07231	5.8519e-11	1.60934e-08	6.54747	NA	NA	NA	NA	NA	NA	1	1	1	0	3	-0.975081	-6.4992	-0.501229	5.51238	0.613778	-6.53428	NA	NA	0.32952	8.075e-11	0.61621	3.54007e-08	0.539362	6.3918e-11	NA	NA	0.769944	1.64222e-08	0.944645	6.30698e-06	0.923329	1.77138e-08	NA	NA
SLC2A4RG	1.2933e-07	2.38887e-05	5.27979	2.8784e-09	4.03684e-07	-5.93839	Skin_Sun_Exposed_Lower_leg	1.52061e-05	0.00266661	-4.32568	2.87368e-08	5.64182e-06	-5.54896	Colon_Sigmoid	8.88149e-05	0.00827138	-3.91928	3.54784e-06	0.000334709	-4.63625	NA	NA	NA	NA	NA	NA	1	1	1	0	3	-0.975081	-6.4992	-0.501229	5.51238	-0.924355	4.54008	NA	NA	0.32952	8.075e-11	0.61621	3.54007e-08	0.355301	5.62331e-06	NA	NA	0.769944	1.64222e-08	0.944645	6.30698e-06	0.877793	0.000432863	NA	NA
SLC2A4RG	1.2933e-07	2.38887e-05	5.27979	2.8784e-09	4.03684e-07	-5.93839	Skin_Sun_Exposed_Lower_leg	1.52061e-05	0.00266661	-4.32568	2.87368e-08	5.64182e-06	-5.54896	Heart_Left_Ventricle	8.88149e-05	0.00896869	-3.91928	3.54784e-06	0.000382245	-4.63625	NA	NA	NA	NA	NA	NA	1	1	1	0	3	-0.975081	-6.4992	-0.501229	5.51238	-0.924355	4.54008	NA	NA	0.32952	8.075e-11	0.61621	3.54007e-08	0.355301	5.62331e-06	NA	NA	0.769944	1.64222e-08	0.944645	6.30698e-06	0.880405	0.000482891	NA	NA
SLC2A4RG	1.2933e-07	2.38887e-05	5.27979	2.8784e-09	4.03684e-07	-5.93839	Skin_Sun_Exposed_Lower_leg	1.52061e-05	0.00266661	-4.32568	2.87368e-08	5.64182e-06	-5.54896	Kidney_Cortex	1.3996e-06	0.000394065	4.82506	3.00929e-11	1.89685e-08	6.64612	NA	NA	NA	NA	NA	NA	1	1	1	0	3	-0.975081	-6.4992	-0.501229	5.51238	0.752636	-5.9834	NA	NA	0.32952	8.075e-11	0.61621	3.54007e-08	0.451669	2.18534e-09	NA	NA	0.769944	1.64222e-08	0.944645	6.30698e-06	0.900284	8.09624e-07	NA	NA
SLC2A4RG	1.2933e-07	2.38887e-05	5.27979	2.8784e-09	4.03684e-07	-5.93839	Skin_Sun_Exposed_Lower_leg	1.52061e-05	0.00266661	-4.32568	2.87368e-08	5.64182e-06	-5.54896	Lung	8.88149e-05	0.00764283	-3.91928	3.54784e-06	0.000335863	-4.63625	NA	NA	NA	NA	NA	NA	1	1	1	0	3	-0.975081	-6.4992	-0.501229	5.51238	-0.924355	4.54008	NA	NA	0.32952	8.075e-11	0.61621	3.54007e-08	0.355301	5.62331e-06	NA	NA	0.769944	1.64222e-08	0.944645	6.30698e-06	0.869956	0.00044261	NA	NA
SLC2A4RG	1.2933e-07	2.38887e-05	5.27979	2.8784e-09	4.03684e-07	-5.93839	Skin_Sun_Exposed_Lower_leg	1.52061e-05	0.00266661	-4.32568	2.87368e-08	5.64182e-06	-5.54896	Minor_Salivary_Gland	8.88149e-05	0.00862304	-3.91928	3.54784e-06	0.000334513	-4.63625	NA	NA	NA	NA	NA	NA	1	1	1	0	3	-0.975081	-6.4992	-0.501229	5.51238	-0.924355	4.54008	NA	NA	0.32952	8.075e-11	0.61621	3.54007e-08	0.355301	5.62331e-06	NA	NA	0.769944	1.64222e-08	0.944645	6.30698e-06	0.876493	0.000435295	NA	NA
SLC2A4RG	1.2933e-07	2.38887e-05	5.27979	2.8784e-09	4.03684e-07	-5.93839	Skin_Sun_Exposed_Lower_leg	1.52061e-05	0.00266661	-4.32568	2.87368e-08	5.64182e-06	-5.54896	Pancreas	8.88149e-05	0.00925443	-3.91928	3.54784e-06	0.000374033	-4.63625	NA	NA	NA	NA	NA	NA	1	1	1	0	3	-0.975081	-6.4992	-0.501229	5.51238	-0.924355	4.54008	NA	NA	0.32952	8.075e-11	0.61621	3.54007e-08	0.355301	5.62331e-06	NA	NA	0.769944	1.64222e-08	0.944645	6.30698e-06	0.880021	0.000475625	NA	NA
SLC2A4RG	1.2933e-07	2.38887e-05	5.27979	2.8784e-09	4.03684e-07	-5.93839	Skin_Sun_Exposed_Lower_leg	1.52061e-05	0.00266661	-4.32568	2.87368e-08	5.64182e-06	-5.54896	Pituitary	1.03339e-06	0.000246849	4.88517	3.00929e-11	1.06328e-08	6.64612	NA	NA	NA	NA	NA	NA	1	1	1	0	3	-0.975081	-6.4992	-0.501229	5.51238	0.759407	-6.06369	NA	NA	0.32952	8.075e-11	0.61621	3.54007e-08	0.447609	1.33037e-09	NA	NA	0.769944	1.64222e-08	0.944645	6.30698e-06	0.91191	3.15844e-07	NA	NA
SLC2A4RG	1.2933e-07	2.38887e-05	5.27979	2.8784e-09	4.03684e-07	-5.93839	Skin_Sun_Exposed_Lower_leg	1.52061e-05	0.00266661	-4.32568	2.87368e-08	5.64182e-06	-5.54896	Skin_Not_Sun_Exposed_Suprapubic	8.88149e-05	0.00825361	-3.91928	3.54784e-06	0.000374169	-4.63625	NA	NA	NA	NA	NA	NA	1	1	1	0	3	-0.975081	-6.4992	-0.501229	5.51238	-0.924355	4.54008	NA	NA	0.32952	8.075e-11	0.61621	3.54007e-08	0.355301	5.62331e-06	NA	NA	0.769944	1.64222e-08	0.944645	6.30698e-06	0.883538	0.000451947	NA	NA
SLC2A4RG	1.2933e-07	2.38887e-05	5.27979	2.8784e-09	4.03684e-07	-5.93839	Skin_Sun_Exposed_Lower_leg	1.52061e-05	0.00266661	-4.32568	2.87368e-08	5.64182e-06	-5.54896	Spleen	9.88304e-07	0.000248754	4.89395	3.00929e-11	9.72451e-09	6.64612	NA	NA	NA	NA	NA	NA	1	1	1	0	3	-0.975081	-6.4992	-0.501229	5.51238	0.763988	-6.06749	NA	NA	0.32952	8.075e-11	0.61621	3.54007e-08	0.444875	1.29927e-09	NA	NA	0.769944	1.64222e-08	0.944645	6.30698e-06	0.896551	2.98043e-07	NA	NA
SLC2A4RG	1.2933e-07	2.38887e-05	5.27979	2.8784e-09	4.03684e-07	-5.93839	Skin_Sun_Exposed_Lower_leg	1.52061e-05	0.00266661	-4.32568	2.87368e-08	5.64182e-06	-5.54896	Thyroid	8.88149e-05	0.0082065	-3.91928	3.54784e-06	0.000350034	-4.63625	NA	NA	NA	NA	NA	NA	1	1	1	0	3	-0.975081	-6.4992	-0.501229	5.51238	-0.924355	4.54008	NA	NA	0.32952	8.075e-11	0.61621	3.54007e-08	0.355301	5.62331e-06	NA	NA	0.769944	1.64222e-08	0.944645	6.30698e-06	0.872938	0.000433115	NA	NA
SLC2A4RG	1.2933e-07	2.38887e-05	5.27979	2.8784e-09	4.03684e-07	-5.93839	Skin_Sun_Exposed_Lower_leg	1.52061e-05	0.00266661	-4.32568	2.87368e-08	5.64182e-06	-5.54896	Uterus	8.88149e-05	0.00828079	-3.91928	3.54784e-06	0.000378291	-4.63625	NA	NA	NA	NA	NA	NA	1	1	1	0	3	-0.975081	-6.4992	-0.501229	5.51238	-0.924355	4.54008	NA	NA	0.32952	8.075e-11	0.61621	3.54007e-08	0.355301	5.62331e-06	NA	NA	0.769944	1.64222e-08	0.944645	6.30698e-06	0.875821	0.000455025	NA	NA
SLC2A4RG	1.2933e-07	2.38887e-05	5.27979	2.8784e-09	4.03684e-07	-5.93839	Skin_Sun_Exposed_Lower_leg	1.52061e-05	0.00266661	-4.32568	2.87368e-08	5.64182e-06	-5.54896	Vagina	8.88149e-05	0.00885135	-3.91928	3.54784e-06	0.000377797	-4.63625	NA	NA	NA	NA	NA	NA	1	1	1	0	3	-0.975081	-6.4992	-0.501229	5.51238	-0.924355	4.54008	NA	NA	0.32952	8.075e-11	0.61621	3.54007e-08	0.355301	5.62331e-06	NA	NA	0.769944	1.64222e-08	0.944645	6.30698e-06	0.874659	0.000470181	NA	NA
SLC2A4RG	1.2933e-07	2.38887e-05	5.27979	2.8784e-09	4.03684e-07	-5.93839	Skin_Sun_Exposed_Lower_leg	1.52061e-05	0.00266661	-4.32568	2.87368e-08	5.64182e-06	-5.54896	Whole_Blood	8.88149e-05	0.0084931	-3.91928	3.54784e-06	0.000323975	-4.63625	NA	NA	NA	NA	NA	NA	1	1	1	0	3	-0.975081	-6.4992	-0.501229	5.51238	-0.924355	4.54008	NA	NA	0.32952	8.075e-11	0.61621	3.54007e-08	0.355301	5.62331e-06	NA	NA	0.769944	1.64222e-08	0.944645	6.30698e-06	0.873006	0.000407098	NA	NA
SLC2A4RG	1.2933e-07	2.38887e-05	5.27979	2.8784e-09	4.03684e-07	-5.93839	Skin_Sun_Exposed_Lower_leg	1.52061e-05	0.00266661	-4.32568	2.87368e-08	5.64182e-06	-5.54896	smultixcan	5.5442e-07	0.000139488	4.73238	8.65069e-12	2.92704e-09	6.21702	NA	NA	NA	NA	NA	NA	1	1	1	0	3	-0.975081	-6.4992	-0.501229	5.51238	0.418415	-6.23344	NA	NA	0.32952	8.075e-11	0.61621	3.54007e-08	0.688806	6.12206e-12	NA	NA	0.769944	1.64222e-08	0.944645	6.30698e-06	0.952851	2.03493e-09	NA	NA
SLC2A4RG	1.2933e-07	2.38887e-05	5.27979	2.8784e-09	4.03684e-07	-5.93839	Thyroid	1.51966e-06	0.000402053	-4.80863	3.20847e-10	9.71152e-08	-6.28836	Adipose_Visceral_Omentum	8.88149e-05	0.00791451	-3.91928	3.54784e-06	0.000345349	-4.63625	NA	NA	NA	NA	NA	NA	1	1	1	0	3	-0.975081	-6.4992	-0.54952	6.2879	-0.924355	4.54008	NA	NA	0.32952	8.075e-11	0.582649	3.2178e-10	0.355301	5.62331e-06	NA	NA	0.769944	1.64222e-08	0.945495	9.61766e-08	0.869655	0.00044067	NA	NA
SLC2A4RG	1.2933e-07	2.38887e-05	5.27979	2.8784e-09	4.03684e-07	-5.93839	Thyroid	1.51966e-06	0.000402053	-4.80863	3.20847e-10	9.71152e-08	-6.28836	Artery_Aorta	8.88149e-05	0.00818057	-3.91928	3.54784e-06	0.000325712	-4.63625	NA	NA	NA	NA	NA	NA	1	1	1	0	3	-0.975081	-6.4992	-0.54952	6.2879	-0.924355	4.54008	NA	NA	0.32952	8.075e-11	0.582649	3.2178e-10	0.355301	5.62331e-06	NA	NA	0.769944	1.64222e-08	0.945495	9.61766e-08	0.873988	0.00043332	NA	NA
SLC2A4RG	1.2933e-07	2.38887e-05	5.27979	2.8784e-09	4.03684e-07	-5.93839	Thyroid	1.51966e-06	0.000402053	-4.80863	3.20847e-10	9.71152e-08	-6.28836	Artery_Coronary	3.93019e-07	9.66067e-05	5.07231	5.8519e-11	2.04645e-08	6.54747	NA	NA	NA	NA	NA	NA	1	1	1	0	3	-0.975081	-6.4992	-0.54952	6.2879	0.613778	-6.53428	NA	NA	0.32952	8.075e-11	0.582649	3.2178e-10	0.539362	6.3918e-11	NA	NA	0.769944	1.64222e-08	0.945495	9.61766e-08	0.921887	2.15886e-08	NA	NA
SLC2A4RG	1.2933e-07	2.38887e-05	5.27979	2.8784e-09	4.03684e-07	-5.93839	Thyroid	1.51966e-06	0.000402053	-4.80863	3.20847e-10	9.71152e-08	-6.28836	Artery_Tibial	8.88149e-05	0.00809904	-3.91928	3.54784e-06	0.000337745	-4.63625	NA	NA	NA	NA	NA	NA	1	1	1	0	3	-0.975081	-6.4992	-0.54952	6.2879	-0.924355	4.54008	NA	NA	0.32952	8.075e-11	0.582649	3.2178e-10	0.355301	5.62331e-06	NA	NA	0.769944	1.64222e-08	0.945495	9.61766e-08	0.867639	0.000439337	NA	NA
SLC2A4RG	1.2933e-07	2.38887e-05	5.27979	2.8784e-09	4.03684e-07	-5.93839	Thyroid	1.51966e-06	0.000402053	-4.80863	3.20847e-10	9.71152e-08	-6.28836	Brain_Anterior_cingulate_cortex_BA24	8.88149e-05	0.00981541	-3.91928	3.54784e-06	0.000362094	-4.63625	NA	NA	NA	NA	NA	NA	1	1	1	0	3	-0.975081	-6.4992	-0.54952	6.2879	-0.924355	4.54008	NA	NA	0.32952	8.075e-11	0.582649	3.2178e-10	0.355301	5.62331e-06	NA	NA	0.769944	1.64222e-08	0.945495	9.61766e-08	0.877529	0.000517116	NA	NA
SLC2A4RG	1.2933e-07	2.38887e-05	5.27979	2.8784e-09	4.03684e-07	-5.93839	Thyroid	1.51966e-06	0.000402053	-4.80863	3.20847e-10	9.71152e-08	-6.28836	Brain_Caudate_basal_ganglia	8.88149e-05	0.00996238	-3.91928	3.54784e-06	0.000370929	-4.63625	NA	NA	NA	NA	NA	NA	1	1	1	0	3	-0.975081	-6.4992	-0.54952	6.2879	-0.924355	4.54008	NA	NA	0.32952	8.075e-11	0.582649	3.2178e-10	0.355301	5.62331e-06	NA	NA	0.769944	1.64222e-08	0.945495	9.61766e-08	0.882083	0.000492304	NA	NA
SLC2A4RG	1.2933e-07	2.38887e-05	5.27979	2.8784e-09	4.03684e-07	-5.93839	Thyroid	1.51966e-06	0.000402053	-4.80863	3.20847e-10	9.71152e-08	-6.28836	Brain_Cerebellar_Hemisphere	3.93019e-07	9.9697e-05	5.07231	5.8519e-11	1.76941e-08	6.54747	NA	NA	NA	NA	NA	NA	1	1	1	0	3	-0.975081	-6.4992	-0.54952	6.2879	0.613778	-6.53428	NA	NA	0.32952	8.075e-11	0.582649	3.2178e-10	0.539362	6.3918e-11	NA	NA	0.769944	1.64222e-08	0.945495	9.61766e-08	0.925548	1.86443e-08	NA	NA
SLC2A4RG	1.2933e-07	2.38887e-05	5.27979	2.8784e-09	4.03684e-07	-5.93839	Thyroid	1.51966e-06	0.000402053	-4.80863	3.20847e-10	9.71152e-08	-6.28836	Brain_Frontal_Cortex_BA9	8.88149e-05	0.00943886	-3.91928	3.54784e-06	0.000359206	-4.63625	NA	NA	NA	NA	NA	NA	1	1	1	0	3	-0.975081	-6.4992	-0.54952	6.2879	-0.924355	4.54008	NA	NA	0.32952	8.075e-11	0.582649	3.2178e-10	0.355301	5.62331e-06	NA	NA	0.769944	1.64222e-08	0.945495	9.61766e-08	0.872742	0.000485667	NA	NA
SLC2A4RG	1.2933e-07	2.38887e-05	5.27979	2.8784e-09	4.03684e-07	-5.93839	Thyroid	1.51966e-06	0.000402053	-4.80863	3.20847e-10	9.71152e-08	-6.28836	Brain_Hypothalamus	3.93019e-07	0.000134704	5.07231	5.8519e-11	2.52542e-08	6.54747	NA	NA	NA	NA	NA	NA	1	1	1	0	3	-0.975081	-6.4992	-0.54952	6.2879	0.613778	-6.53428	NA	NA	0.32952	8.075e-11	0.582649	3.2178e-10	0.539362	6.3918e-11	NA	NA	0.769944	1.64222e-08	0.945495	9.61766e-08	0.929578	2.32779e-08	NA	NA
SLC2A4RG	1.2933e-07	2.38887e-05	5.27979	2.8784e-09	4.03684e-07	-5.93839	Thyroid	1.51966e-06	0.000402053	-4.80863	3.20847e-10	9.71152e-08	-6.28836	Brain_Nucleus_accumbens_basal_ganglia	8.88149e-05	0.00965253	-3.91928	3.54784e-06	0.000365689	-4.63625	NA	NA	NA	NA	NA	NA	1	1	1	0	3	-0.975081	-6.4992	-0.54952	6.2879	-0.924355	4.54008	NA	NA	0.32952	8.075e-11	0.582649	3.2178e-10	0.355301	5.62331e-06	NA	NA	0.769944	1.64222e-08	0.945495	9.61766e-08	0.874458	0.000502434	NA	NA
SLC2A4RG	1.2933e-07	2.38887e-05	5.27979	2.8784e-09	4.03684e-07	-5.93839	Thyroid	1.51966e-06	0.000402053	-4.80863	3.20847e-10	9.71152e-08	-6.28836	Cells_Cultured_fibroblasts	8.88149e-05	0.00826653	-3.91928	3.54784e-06	0.000353737	-4.63625	NA	NA	NA	NA	NA	NA	1	1	1	0	3	-0.975081	-6.4992	-0.54952	6.2879	-0.924355	4.54008	NA	NA	0.32952	8.075e-11	0.582649	3.2178e-10	0.355301	5.62331e-06	NA	NA	0.769944	1.64222e-08	0.945495	9.61766e-08	0.866885	0.000439112	NA	NA
SLC2A4RG	1.2933e-07	2.38887e-05	5.27979	2.8784e-09	4.03684e-07	-5.93839	Thyroid	1.51966e-06	0.000402053	-4.80863	3.20847e-10	9.71152e-08	-6.28836	Cells_EBV-transformed_lymphocytes	3.93019e-07	8.63034e-05	5.07231	5.8519e-11	1.60934e-08	6.54747	NA	NA	NA	NA	NA	NA	1	1	1	0	3	-0.975081	-6.4992	-0.54952	6.2879	0.613778	-6.53428	NA	NA	0.32952	8.075e-11	0.582649	3.2178e-10	0.539362	6.3918e-11	NA	NA	0.769944	1.64222e-08	0.945495	9.61766e-08	0.923329	1.77138e-08	NA	NA
SLC2A4RG	1.2933e-07	2.38887e-05	5.27979	2.8784e-09	4.03684e-07	-5.93839	Thyroid	1.51966e-06	0.000402053	-4.80863	3.20847e-10	9.71152e-08	-6.28836	Colon_Sigmoid	8.88149e-05	0.00827138	-3.91928	3.54784e-06	0.000334709	-4.63625	NA	NA	NA	NA	NA	NA	1	1	1	0	3	-0.975081	-6.4992	-0.54952	6.2879	-0.924355	4.54008	NA	NA	0.32952	8.075e-11	0.582649	3.2178e-10	0.355301	5.62331e-06	NA	NA	0.769944	1.64222e-08	0.945495	9.61766e-08	0.877793	0.000432863	NA	NA
SLC2A4RG	1.2933e-07	2.38887e-05	5.27979	2.8784e-09	4.03684e-07	-5.93839	Thyroid	1.51966e-06	0.000402053	-4.80863	3.20847e-10	9.71152e-08	-6.28836	Heart_Left_Ventricle	8.88149e-05	0.00896869	-3.91928	3.54784e-06	0.000382245	-4.63625	NA	NA	NA	NA	NA	NA	1	1	1	0	3	-0.975081	-6.4992	-0.54952	6.2879	-0.924355	4.54008	NA	NA	0.32952	8.075e-11	0.582649	3.2178e-10	0.355301	5.62331e-06	NA	NA	0.769944	1.64222e-08	0.945495	9.61766e-08	0.880405	0.000482891	NA	NA
SLC2A4RG	1.2933e-07	2.38887e-05	5.27979	2.8784e-09	4.03684e-07	-5.93839	Thyroid	1.51966e-06	0.000402053	-4.80863	3.20847e-10	9.71152e-08	-6.28836	Kidney_Cortex	1.3996e-06	0.000394065	4.82506	3.00929e-11	1.89685e-08	6.64612	NA	NA	NA	NA	NA	NA	1	1	1	0	3	-0.975081	-6.4992	-0.54952	6.2879	0.752636	-5.9834	NA	NA	0.32952	8.075e-11	0.582649	3.2178e-10	0.451669	2.18534e-09	NA	NA	0.769944	1.64222e-08	0.945495	9.61766e-08	0.900284	8.09624e-07	NA	NA
SLC2A4RG	1.2933e-07	2.38887e-05	5.27979	2.8784e-09	4.03684e-07	-5.93839	Thyroid	1.51966e-06	0.000402053	-4.80863	3.20847e-10	9.71152e-08	-6.28836	Lung	8.88149e-05	0.00764283	-3.91928	3.54784e-06	0.000335863	-4.63625	NA	NA	NA	NA	NA	NA	1	1	1	0	3	-0.975081	-6.4992	-0.54952	6.2879	-0.924355	4.54008	NA	NA	0.32952	8.075e-11	0.582649	3.2178e-10	0.355301	5.62331e-06	NA	NA	0.769944	1.64222e-08	0.945495	9.61766e-08	0.869956	0.00044261	NA	NA
SLC2A4RG	1.2933e-07	2.38887e-05	5.27979	2.8784e-09	4.03684e-07	-5.93839	Thyroid	1.51966e-06	0.000402053	-4.80863	3.20847e-10	9.71152e-08	-6.28836	Minor_Salivary_Gland	8.88149e-05	0.00862304	-3.91928	3.54784e-06	0.000334513	-4.63625	NA	NA	NA	NA	NA	NA	1	1	1	0	3	-0.975081	-6.4992	-0.54952	6.2879	-0.924355	4.54008	NA	NA	0.32952	8.075e-11	0.582649	3.2178e-10	0.355301	5.62331e-06	NA	NA	0.769944	1.64222e-08	0.945495	9.61766e-08	0.876493	0.000435295	NA	NA
SLC2A4RG	1.2933e-07	2.38887e-05	5.27979	2.8784e-09	4.03684e-07	-5.93839	Thyroid	1.51966e-06	0.000402053	-4.80863	3.20847e-10	9.71152e-08	-6.28836	Pancreas	8.88149e-05	0.00925443	-3.91928	3.54784e-06	0.000374033	-4.63625	NA	NA	NA	NA	NA	NA	1	1	1	0	3	-0.975081	-6.4992	-0.54952	6.2879	-0.924355	4.54008	NA	NA	0.32952	8.075e-11	0.582649	3.2178e-10	0.355301	5.62331e-06	NA	NA	0.769944	1.64222e-08	0.945495	9.61766e-08	0.880021	0.000475625	NA	NA
SLC2A4RG	1.2933e-07	2.38887e-05	5.27979	2.8784e-09	4.03684e-07	-5.93839	Thyroid	1.51966e-06	0.000402053	-4.80863	3.20847e-10	9.71152e-08	-6.28836	Pituitary	1.03339e-06	0.000246849	4.88517	3.00929e-11	1.06328e-08	6.64612	NA	NA	NA	NA	NA	NA	1	1	1	0	3	-0.975081	-6.4992	-0.54952	6.2879	0.759407	-6.06369	NA	NA	0.32952	8.075e-11	0.582649	3.2178e-10	0.447609	1.33037e-09	NA	NA	0.769944	1.64222e-08	0.945495	9.61766e-08	0.91191	3.15844e-07	NA	NA
SLC2A4RG	1.2933e-07	2.38887e-05	5.27979	2.8784e-09	4.03684e-07	-5.93839	Thyroid	1.51966e-06	0.000402053	-4.80863	3.20847e-10	9.71152e-08	-6.28836	Skin_Not_Sun_Exposed_Suprapubic	8.88149e-05	0.00825361	-3.91928	3.54784e-06	0.000374169	-4.63625	NA	NA	NA	NA	NA	NA	1	1	1	0	3	-0.975081	-6.4992	-0.54952	6.2879	-0.924355	4.54008	NA	NA	0.32952	8.075e-11	0.582649	3.2178e-10	0.355301	5.62331e-06	NA	NA	0.769944	1.64222e-08	0.945495	9.61766e-08	0.883538	0.000451947	NA	NA
SLC2A4RG	1.2933e-07	2.38887e-05	5.27979	2.8784e-09	4.03684e-07	-5.93839	Thyroid	1.51966e-06	0.000402053	-4.80863	3.20847e-10	9.71152e-08	-6.28836	Spleen	9.88304e-07	0.000248754	4.89395	3.00929e-11	9.72451e-09	6.64612	NA	NA	NA	NA	NA	NA	1	1	1	0	3	-0.975081	-6.4992	-0.54952	6.2879	0.763988	-6.06749	NA	NA	0.32952	8.075e-11	0.582649	3.2178e-10	0.444875	1.29927e-09	NA	NA	0.769944	1.64222e-08	0.945495	9.61766e-08	0.896551	2.98043e-07	NA	NA
SLC2A4RG	1.2933e-07	2.38887e-05	5.27979	2.8784e-09	4.03684e-07	-5.93839	Thyroid	1.51966e-06	0.000402053	-4.80863	3.20847e-10	9.71152e-08	-6.28836	Thyroid	8.88149e-05	0.0082065	-3.91928	3.54784e-06	0.000350034	-4.63625	NA	NA	NA	NA	NA	NA	1	1	1	0	3	-0.975081	-6.4992	-0.54952	6.2879	-0.924355	4.54008	NA	NA	0.32952	8.075e-11	0.582649	3.2178e-10	0.355301	5.62331e-06	NA	NA	0.769944	1.64222e-08	0.945495	9.61766e-08	0.872938	0.000433115	NA	NA
SLC2A4RG	1.2933e-07	2.38887e-05	5.27979	2.8784e-09	4.03684e-07	-5.93839	Thyroid	1.51966e-06	0.000402053	-4.80863	3.20847e-10	9.71152e-08	-6.28836	Uterus	8.88149e-05	0.00828079	-3.91928	3.54784e-06	0.000378291	-4.63625	NA	NA	NA	NA	NA	NA	1	1	1	0	3	-0.975081	-6.4992	-0.54952	6.2879	-0.924355	4.54008	NA	NA	0.32952	8.075e-11	0.582649	3.2178e-10	0.355301	5.62331e-06	NA	NA	0.769944	1.64222e-08	0.945495	9.61766e-08	0.875821	0.000455025	NA	NA
SLC2A4RG	1.2933e-07	2.38887e-05	5.27979	2.8784e-09	4.03684e-07	-5.93839	Thyroid	1.51966e-06	0.000402053	-4.80863	3.20847e-10	9.71152e-08	-6.28836	Vagina	8.88149e-05	0.00885135	-3.91928	3.54784e-06	0.000377797	-4.63625	NA	NA	NA	NA	NA	NA	1	1	1	0	3	-0.975081	-6.4992	-0.54952	6.2879	-0.924355	4.54008	NA	NA	0.32952	8.075e-11	0.582649	3.2178e-10	0.355301	5.62331e-06	NA	NA	0.769944	1.64222e-08	0.945495	9.61766e-08	0.874659	0.000470181	NA	NA
SLC2A4RG	1.2933e-07	2.38887e-05	5.27979	2.8784e-09	4.03684e-07	-5.93839	Thyroid	1.51966e-06	0.000402053	-4.80863	3.20847e-10	9.71152e-08	-6.28836	Whole_Blood	8.88149e-05	0.0084931	-3.91928	3.54784e-06	0.000323975	-4.63625	NA	NA	NA	NA	NA	NA	1	1	1	0	3	-0.975081	-6.4992	-0.54952	6.2879	-0.924355	4.54008	NA	NA	0.32952	8.075e-11	0.582649	3.2178e-10	0.355301	5.62331e-06	NA	NA	0.769944	1.64222e-08	0.945495	9.61766e-08	0.873006	0.000407098	NA	NA
SLC2A4RG	1.2933e-07	2.38887e-05	5.27979	2.8784e-09	4.03684e-07	-5.93839	Thyroid	1.51966e-06	0.000402053	-4.80863	3.20847e-10	9.71152e-08	-6.28836	smultixcan	5.5442e-07	0.000139488	4.73238	8.65069e-12	2.92704e-09	6.21702	NA	NA	NA	NA	NA	NA	1	1	1	0	3	-0.975081	-6.4992	-0.54952	6.2879	0.418415	-6.23344	NA	NA	0.32952	8.075e-11	0.582649	3.2178e-10	0.688806	6.12206e-12	NA	NA	0.769944	1.64222e-08	0.945495	9.61766e-08	0.952851	2.03493e-09	NA	NA
SLC2A4RG	1.2933e-07	2.38887e-05	5.27979	2.8784e-09	4.03684e-07	-5.93839	Uterus	9.67242e-07	0.000315585	-4.89819	6.17625e-11	2.14078e-08	-6.53941	Adipose_Visceral_Omentum	8.88149e-05	0.00791451	-3.91928	3.54784e-06	0.000345349	-4.63625	NA	NA	NA	NA	NA	NA	1	1	1	0	3	-0.975081	-6.4992	-0.320209	6.57155	-0.924355	4.54008	NA	NA	0.32952	8.075e-11	0.74881	4.97939e-11	0.355301	5.62331e-06	NA	NA	0.769944	1.64222e-08	0.967642	1.91603e-08	0.869655	0.00044067	NA	NA
SLC2A4RG	1.2933e-07	2.38887e-05	5.27979	2.8784e-09	4.03684e-07	-5.93839	Uterus	9.67242e-07	0.000315585	-4.89819	6.17625e-11	2.14078e-08	-6.53941	Artery_Aorta	8.88149e-05	0.00818057	-3.91928	3.54784e-06	0.000325712	-4.63625	NA	NA	NA	NA	NA	NA	1	1	1	0	3	-0.975081	-6.4992	-0.320209	6.57155	-0.924355	4.54008	NA	NA	0.32952	8.075e-11	0.74881	4.97939e-11	0.355301	5.62331e-06	NA	NA	0.769944	1.64222e-08	0.967642	1.91603e-08	0.873988	0.00043332	NA	NA
SLC2A4RG	1.2933e-07	2.38887e-05	5.27979	2.8784e-09	4.03684e-07	-5.93839	Uterus	9.67242e-07	0.000315585	-4.89819	6.17625e-11	2.14078e-08	-6.53941	Artery_Coronary	3.93019e-07	9.66067e-05	5.07231	5.8519e-11	2.04645e-08	6.54747	NA	NA	NA	NA	NA	NA	1	1	1	0	3	-0.975081	-6.4992	-0.320209	6.57155	0.613778	-6.53428	NA	NA	0.32952	8.075e-11	0.74881	4.97939e-11	0.539362	6.3918e-11	NA	NA	0.769944	1.64222e-08	0.967642	1.91603e-08	0.921887	2.15886e-08	NA	NA
SLC2A4RG	1.2933e-07	2.38887e-05	5.27979	2.8784e-09	4.03684e-07	-5.93839	Uterus	9.67242e-07	0.000315585	-4.89819	6.17625e-11	2.14078e-08	-6.53941	Artery_Tibial	8.88149e-05	0.00809904	-3.91928	3.54784e-06	0.000337745	-4.63625	NA	NA	NA	NA	NA	NA	1	1	1	0	3	-0.975081	-6.4992	-0.320209	6.57155	-0.924355	4.54008	NA	NA	0.32952	8.075e-11	0.74881	4.97939e-11	0.355301	5.62331e-06	NA	NA	0.769944	1.64222e-08	0.967642	1.91603e-08	0.867639	0.000439337	NA	NA
SLC2A4RG	1.2933e-07	2.38887e-05	5.27979	2.8784e-09	4.03684e-07	-5.93839	Uterus	9.67242e-07	0.000315585	-4.89819	6.17625e-11	2.14078e-08	-6.53941	Brain_Anterior_cingulate_cortex_BA24	8.88149e-05	0.00981541	-3.91928	3.54784e-06	0.000362094	-4.63625	NA	NA	NA	NA	NA	NA	1	1	1	0	3	-0.975081	-6.4992	-0.320209	6.57155	-0.924355	4.54008	NA	NA	0.32952	8.075e-11	0.74881	4.97939e-11	0.355301	5.62331e-06	NA	NA	0.769944	1.64222e-08	0.967642	1.91603e-08	0.877529	0.000517116	NA	NA
SLC2A4RG	1.2933e-07	2.38887e-05	5.27979	2.8784e-09	4.03684e-07	-5.93839	Uterus	9.67242e-07	0.000315585	-4.89819	6.17625e-11	2.14078e-08	-6.53941	Brain_Caudate_basal_ganglia	8.88149e-05	0.00996238	-3.91928	3.54784e-06	0.000370929	-4.63625	NA	NA	NA	NA	NA	NA	1	1	1	0	3	-0.975081	-6.4992	-0.320209	6.57155	-0.924355	4.54008	NA	NA	0.32952	8.075e-11	0.74881	4.97939e-11	0.355301	5.62331e-06	NA	NA	0.769944	1.64222e-08	0.967642	1.91603e-08	0.882083	0.000492304	NA	NA
SLC2A4RG	1.2933e-07	2.38887e-05	5.27979	2.8784e-09	4.03684e-07	-5.93839	Uterus	9.67242e-07	0.000315585	-4.89819	6.17625e-11	2.14078e-08	-6.53941	Brain_Cerebellar_Hemisphere	3.93019e-07	9.9697e-05	5.07231	5.8519e-11	1.76941e-08	6.54747	NA	NA	NA	NA	NA	NA	1	1	1	0	3	-0.975081	-6.4992	-0.320209	6.57155	0.613778	-6.53428	NA	NA	0.32952	8.075e-11	0.74881	4.97939e-11	0.539362	6.3918e-11	NA	NA	0.769944	1.64222e-08	0.967642	1.91603e-08	0.925548	1.86443e-08	NA	NA
SLC2A4RG	1.2933e-07	2.38887e-05	5.27979	2.8784e-09	4.03684e-07	-5.93839	Uterus	9.67242e-07	0.000315585	-4.89819	6.17625e-11	2.14078e-08	-6.53941	Brain_Frontal_Cortex_BA9	8.88149e-05	0.00943886	-3.91928	3.54784e-06	0.000359206	-4.63625	NA	NA	NA	NA	NA	NA	1	1	1	0	3	-0.975081	-6.4992	-0.320209	6.57155	-0.924355	4.54008	NA	NA	0.32952	8.075e-11	0.74881	4.97939e-11	0.355301	5.62331e-06	NA	NA	0.769944	1.64222e-08	0.967642	1.91603e-08	0.872742	0.000485667	NA	NA
SLC2A4RG	1.2933e-07	2.38887e-05	5.27979	2.8784e-09	4.03684e-07	-5.93839	Uterus	9.67242e-07	0.000315585	-4.89819	6.17625e-11	2.14078e-08	-6.53941	Brain_Hypothalamus	3.93019e-07	0.000134704	5.07231	5.8519e-11	2.52542e-08	6.54747	NA	NA	NA	NA	NA	NA	1	1	1	0	3	-0.975081	-6.4992	-0.320209	6.57155	0.613778	-6.53428	NA	NA	0.32952	8.075e-11	0.74881	4.97939e-11	0.539362	6.3918e-11	NA	NA	0.769944	1.64222e-08	0.967642	1.91603e-08	0.929578	2.32779e-08	NA	NA
SLC2A4RG	1.2933e-07	2.38887e-05	5.27979	2.8784e-09	4.03684e-07	-5.93839	Uterus	9.67242e-07	0.000315585	-4.89819	6.17625e-11	2.14078e-08	-6.53941	Brain_Nucleus_accumbens_basal_ganglia	8.88149e-05	0.00965253	-3.91928	3.54784e-06	0.000365689	-4.63625	NA	NA	NA	NA	NA	NA	1	1	1	0	3	-0.975081	-6.4992	-0.320209	6.57155	-0.924355	4.54008	NA	NA	0.32952	8.075e-11	0.74881	4.97939e-11	0.355301	5.62331e-06	NA	NA	0.769944	1.64222e-08	0.967642	1.91603e-08	0.874458	0.000502434	NA	NA
SLC2A4RG	1.2933e-07	2.38887e-05	5.27979	2.8784e-09	4.03684e-07	-5.93839	Uterus	9.67242e-07	0.000315585	-4.89819	6.17625e-11	2.14078e-08	-6.53941	Cells_Cultured_fibroblasts	8.88149e-05	0.00826653	-3.91928	3.54784e-06	0.000353737	-4.63625	NA	NA	NA	NA	NA	NA	1	1	1	0	3	-0.975081	-6.4992	-0.320209	6.57155	-0.924355	4.54008	NA	NA	0.32952	8.075e-11	0.74881	4.97939e-11	0.355301	5.62331e-06	NA	NA	0.769944	1.64222e-08	0.967642	1.91603e-08	0.866885	0.000439112	NA	NA
SLC2A4RG	1.2933e-07	2.38887e-05	5.27979	2.8784e-09	4.03684e-07	-5.93839	Uterus	9.67242e-07	0.000315585	-4.89819	6.17625e-11	2.14078e-08	-6.53941	Cells_EBV-transformed_lymphocytes	3.93019e-07	8.63034e-05	5.07231	5.8519e-11	1.60934e-08	6.54747	NA	NA	NA	NA	NA	NA	1	1	1	0	3	-0.975081	-6.4992	-0.320209	6.57155	0.613778	-6.53428	NA	NA	0.32952	8.075e-11	0.74881	4.97939e-11	0.539362	6.3918e-11	NA	NA	0.769944	1.64222e-08	0.967642	1.91603e-08	0.923329	1.77138e-08	NA	NA
SLC2A4RG	1.2933e-07	2.38887e-05	5.27979	2.8784e-09	4.03684e-07	-5.93839	Uterus	9.67242e-07	0.000315585	-4.89819	6.17625e-11	2.14078e-08	-6.53941	Colon_Sigmoid	8.88149e-05	0.00827138	-3.91928	3.54784e-06	0.000334709	-4.63625	NA	NA	NA	NA	NA	NA	1	1	1	0	3	-0.975081	-6.4992	-0.320209	6.57155	-0.924355	4.54008	NA	NA	0.32952	8.075e-11	0.74881	4.97939e-11	0.355301	5.62331e-06	NA	NA	0.769944	1.64222e-08	0.967642	1.91603e-08	0.877793	0.000432863	NA	NA
SLC2A4RG	1.2933e-07	2.38887e-05	5.27979	2.8784e-09	4.03684e-07	-5.93839	Uterus	9.67242e-07	0.000315585	-4.89819	6.17625e-11	2.14078e-08	-6.53941	Heart_Left_Ventricle	8.88149e-05	0.00896869	-3.91928	3.54784e-06	0.000382245	-4.63625	NA	NA	NA	NA	NA	NA	1	1	1	0	3	-0.975081	-6.4992	-0.320209	6.57155	-0.924355	4.54008	NA	NA	0.32952	8.075e-11	0.74881	4.97939e-11	0.355301	5.62331e-06	NA	NA	0.769944	1.64222e-08	0.967642	1.91603e-08	0.880405	0.000482891	NA	NA
SLC2A4RG	1.2933e-07	2.38887e-05	5.27979	2.8784e-09	4.03684e-07	-5.93839	Uterus	9.67242e-07	0.000315585	-4.89819	6.17625e-11	2.14078e-08	-6.53941	Kidney_Cortex	1.3996e-06	0.000394065	4.82506	3.00929e-11	1.89685e-08	6.64612	NA	NA	NA	NA	NA	NA	1	1	1	0	3	-0.975081	-6.4992	-0.320209	6.57155	0.752636	-5.9834	NA	NA	0.32952	8.075e-11	0.74881	4.97939e-11	0.451669	2.18534e-09	NA	NA	0.769944	1.64222e-08	0.967642	1.91603e-08	0.900284	8.09624e-07	NA	NA
SLC2A4RG	1.2933e-07	2.38887e-05	5.27979	2.8784e-09	4.03684e-07	-5.93839	Uterus	9.67242e-07	0.000315585	-4.89819	6.17625e-11	2.14078e-08	-6.53941	Lung	8.88149e-05	0.00764283	-3.91928	3.54784e-06	0.000335863	-4.63625	NA	NA	NA	NA	NA	NA	1	1	1	0	3	-0.975081	-6.4992	-0.320209	6.57155	-0.924355	4.54008	NA	NA	0.32952	8.075e-11	0.74881	4.97939e-11	0.355301	5.62331e-06	NA	NA	0.769944	1.64222e-08	0.967642	1.91603e-08	0.869956	0.00044261	NA	NA
SLC2A4RG	1.2933e-07	2.38887e-05	5.27979	2.8784e-09	4.03684e-07	-5.93839	Uterus	9.67242e-07	0.000315585	-4.89819	6.17625e-11	2.14078e-08	-6.53941	Minor_Salivary_Gland	8.88149e-05	0.00862304	-3.91928	3.54784e-06	0.000334513	-4.63625	NA	NA	NA	NA	NA	NA	1	1	1	0	3	-0.975081	-6.4992	-0.320209	6.57155	-0.924355	4.54008	NA	NA	0.32952	8.075e-11	0.74881	4.97939e-11	0.355301	5.62331e-06	NA	NA	0.769944	1.64222e-08	0.967642	1.91603e-08	0.876493	0.000435295	NA	NA
SLC2A4RG	1.2933e-07	2.38887e-05	5.27979	2.8784e-09	4.03684e-07	-5.93839	Uterus	9.67242e-07	0.000315585	-4.89819	6.17625e-11	2.14078e-08	-6.53941	Pancreas	8.88149e-05	0.00925443	-3.91928	3.54784e-06	0.000374033	-4.63625	NA	NA	NA	NA	NA	NA	1	1	1	0	3	-0.975081	-6.4992	-0.320209	6.57155	-0.924355	4.54008	NA	NA	0.32952	8.075e-11	0.74881	4.97939e-11	0.355301	5.62331e-06	NA	NA	0.769944	1.64222e-08	0.967642	1.91603e-08	0.880021	0.000475625	NA	NA
SLC2A4RG	1.2933e-07	2.38887e-05	5.27979	2.8784e-09	4.03684e-07	-5.93839	Uterus	9.67242e-07	0.000315585	-4.89819	6.17625e-11	2.14078e-08	-6.53941	Pituitary	1.03339e-06	0.000246849	4.88517	3.00929e-11	1.06328e-08	6.64612	NA	NA	NA	NA	NA	NA	1	1	1	0	3	-0.975081	-6.4992	-0.320209	6.57155	0.759407	-6.06369	NA	NA	0.32952	8.075e-11	0.74881	4.97939e-11	0.447609	1.33037e-09	NA	NA	0.769944	1.64222e-08	0.967642	1.91603e-08	0.91191	3.15844e-07	NA	NA
SLC2A4RG	1.2933e-07	2.38887e-05	5.27979	2.8784e-09	4.03684e-07	-5.93839	Uterus	9.67242e-07	0.000315585	-4.89819	6.17625e-11	2.14078e-08	-6.53941	Skin_Not_Sun_Exposed_Suprapubic	8.88149e-05	0.00825361	-3.91928	3.54784e-06	0.000374169	-4.63625	NA	NA	NA	NA	NA	NA	1	1	1	0	3	-0.975081	-6.4992	-0.320209	6.57155	-0.924355	4.54008	NA	NA	0.32952	8.075e-11	0.74881	4.97939e-11	0.355301	5.62331e-06	NA	NA	0.769944	1.64222e-08	0.967642	1.91603e-08	0.883538	0.000451947	NA	NA
SLC2A4RG	1.2933e-07	2.38887e-05	5.27979	2.8784e-09	4.03684e-07	-5.93839	Uterus	9.67242e-07	0.000315585	-4.89819	6.17625e-11	2.14078e-08	-6.53941	Spleen	9.88304e-07	0.000248754	4.89395	3.00929e-11	9.72451e-09	6.64612	NA	NA	NA	NA	NA	NA	1	1	1	0	3	-0.975081	-6.4992	-0.320209	6.57155	0.763988	-6.06749	NA	NA	0.32952	8.075e-11	0.74881	4.97939e-11	0.444875	1.29927e-09	NA	NA	0.769944	1.64222e-08	0.967642	1.91603e-08	0.896551	2.98043e-07	NA	NA
SLC2A4RG	1.2933e-07	2.38887e-05	5.27979	2.8784e-09	4.03684e-07	-5.93839	Uterus	9.67242e-07	0.000315585	-4.89819	6.17625e-11	2.14078e-08	-6.53941	Thyroid	8.88149e-05	0.0082065	-3.91928	3.54784e-06	0.000350034	-4.63625	NA	NA	NA	NA	NA	NA	1	1	1	0	3	-0.975081	-6.4992	-0.320209	6.57155	-0.924355	4.54008	NA	NA	0.32952	8.075e-11	0.74881	4.97939e-11	0.355301	5.62331e-06	NA	NA	0.769944	1.64222e-08	0.967642	1.91603e-08	0.872938	0.000433115	NA	NA
SLC2A4RG	1.2933e-07	2.38887e-05	5.27979	2.8784e-09	4.03684e-07	-5.93839	Uterus	9.67242e-07	0.000315585	-4.89819	6.17625e-11	2.14078e-08	-6.53941	Uterus	8.88149e-05	0.00828079	-3.91928	3.54784e-06	0.000378291	-4.63625	NA	NA	NA	NA	NA	NA	1	1	1	0	3	-0.975081	-6.4992	-0.320209	6.57155	-0.924355	4.54008	NA	NA	0.32952	8.075e-11	0.74881	4.97939e-11	0.355301	5.62331e-06	NA	NA	0.769944	1.64222e-08	0.967642	1.91603e-08	0.875821	0.000455025	NA	NA
SLC2A4RG	1.2933e-07	2.38887e-05	5.27979	2.8784e-09	4.03684e-07	-5.93839	Uterus	9.67242e-07	0.000315585	-4.89819	6.17625e-11	2.14078e-08	-6.53941	Vagina	8.88149e-05	0.00885135	-3.91928	3.54784e-06	0.000377797	-4.63625	NA	NA	NA	NA	NA	NA	1	1	1	0	3	-0.975081	-6.4992	-0.320209	6.57155	-0.924355	4.54008	NA	NA	0.32952	8.075e-11	0.74881	4.97939e-11	0.355301	5.62331e-06	NA	NA	0.769944	1.64222e-08	0.967642	1.91603e-08	0.874659	0.000470181	NA	NA
SLC2A4RG	1.2933e-07	2.38887e-05	5.27979	2.8784e-09	4.03684e-07	-5.93839	Uterus	9.67242e-07	0.000315585	-4.89819	6.17625e-11	2.14078e-08	-6.53941	Whole_Blood	8.88149e-05	0.0084931	-3.91928	3.54784e-06	0.000323975	-4.63625	NA	NA	NA	NA	NA	NA	1	1	1	0	3	-0.975081	-6.4992	-0.320209	6.57155	-0.924355	4.54008	NA	NA	0.32952	8.075e-11	0.74881	4.97939e-11	0.355301	5.62331e-06	NA	NA	0.769944	1.64222e-08	0.967642	1.91603e-08	0.873006	0.000407098	NA	NA
SLC2A4RG	1.2933e-07	2.38887e-05	5.27979	2.8784e-09	4.03684e-07	-5.93839	Uterus	9.67242e-07	0.000315585	-4.89819	6.17625e-11	2.14078e-08	-6.53941	smultixcan	5.5442e-07	0.000139488	4.73238	8.65069e-12	2.92704e-09	6.21702	NA	NA	NA	NA	NA	NA	1	1	1	0	3	-0.975081	-6.4992	-0.320209	6.57155	0.418415	-6.23344	NA	NA	0.32952	8.075e-11	0.74881	4.97939e-11	0.688806	6.12206e-12	NA	NA	0.769944	1.64222e-08	0.967642	1.91603e-08	0.952851	2.03493e-09	NA	NA
SLC2A4RG	1.2933e-07	2.38887e-05	5.27979	2.8784e-09	4.03684e-07	-5.93839	smultixcan	2.07293e-05	0.00171254	-1.52269	1.16582e-09	1.61371e-07	-2.17185	Adipose_Visceral_Omentum	8.88149e-05	0.00791451	-3.91928	3.54784e-06	0.000345349	-4.63625	NA	NA	NA	NA	NA	NA	1	1	1	0	3	-0.975081	-6.4992	-0.225128	1.88915	-0.924355	4.54008	NA	NA	0.32952	8.075e-11	0.839576	2.44043e-11	0.355301	5.62331e-06	NA	NA	0.769944	1.64222e-08	0.964959	4.36197e-09	0.869655	0.00044067	NA	NA
SLC2A4RG	1.2933e-07	2.38887e-05	5.27979	2.8784e-09	4.03684e-07	-5.93839	smultixcan	2.07293e-05	0.00171254	-1.52269	1.16582e-09	1.61371e-07	-2.17185	Artery_Aorta	8.88149e-05	0.00818057	-3.91928	3.54784e-06	0.000325712	-4.63625	NA	NA	NA	NA	NA	NA	1	1	1	0	3	-0.975081	-6.4992	-0.225128	1.88915	-0.924355	4.54008	NA	NA	0.32952	8.075e-11	0.839576	2.44043e-11	0.355301	5.62331e-06	NA	NA	0.769944	1.64222e-08	0.964959	4.36197e-09	0.873988	0.00043332	NA	NA
SLC2A4RG	1.2933e-07	2.38887e-05	5.27979	2.8784e-09	4.03684e-07	-5.93839	smultixcan	2.07293e-05	0.00171254	-1.52269	1.16582e-09	1.61371e-07	-2.17185	Artery_Coronary	3.93019e-07	9.66067e-05	5.07231	5.8519e-11	2.04645e-08	6.54747	NA	NA	NA	NA	NA	NA	1	1	1	0	3	-0.975081	-6.4992	-0.225128	1.88915	0.613778	-6.53428	NA	NA	0.32952	8.075e-11	0.839576	2.44043e-11	0.539362	6.3918e-11	NA	NA	0.769944	1.64222e-08	0.964959	4.36197e-09	0.921887	2.15886e-08	NA	NA
SLC2A4RG	1.2933e-07	2.38887e-05	5.27979	2.8784e-09	4.03684e-07	-5.93839	smultixcan	2.07293e-05	0.00171254	-1.52269	1.16582e-09	1.61371e-07	-2.17185	Artery_Tibial	8.88149e-05	0.00809904	-3.91928	3.54784e-06	0.000337745	-4.63625	NA	NA	NA	NA	NA	NA	1	1	1	0	3	-0.975081	-6.4992	-0.225128	1.88915	-0.924355	4.54008	NA	NA	0.32952	8.075e-11	0.839576	2.44043e-11	0.355301	5.62331e-06	NA	NA	0.769944	1.64222e-08	0.964959	4.36197e-09	0.867639	0.000439337	NA	NA
SLC2A4RG	1.2933e-07	2.38887e-05	5.27979	2.8784e-09	4.03684e-07	-5.93839	smultixcan	2.07293e-05	0.00171254	-1.52269	1.16582e-09	1.61371e-07	-2.17185	Brain_Anterior_cingulate_cortex_BA24	8.88149e-05	0.00981541	-3.91928	3.54784e-06	0.000362094	-4.63625	NA	NA	NA	NA	NA	NA	1	1	1	0	3	-0.975081	-6.4992	-0.225128	1.88915	-0.924355	4.54008	NA	NA	0.32952	8.075e-11	0.839576	2.44043e-11	0.355301	5.62331e-06	NA	NA	0.769944	1.64222e-08	0.964959	4.36197e-09	0.877529	0.000517116	NA	NA
SLC2A4RG	1.2933e-07	2.38887e-05	5.27979	2.8784e-09	4.03684e-07	-5.93839	smultixcan	2.07293e-05	0.00171254	-1.52269	1.16582e-09	1.61371e-07	-2.17185	Brain_Caudate_basal_ganglia	8.88149e-05	0.00996238	-3.91928	3.54784e-06	0.000370929	-4.63625	NA	NA	NA	NA	NA	NA	1	1	1	0	3	-0.975081	-6.4992	-0.225128	1.88915	-0.924355	4.54008	NA	NA	0.32952	8.075e-11	0.839576	2.44043e-11	0.355301	5.62331e-06	NA	NA	0.769944	1.64222e-08	0.964959	4.36197e-09	0.882083	0.000492304	NA	NA
SLC2A4RG	1.2933e-07	2.38887e-05	5.27979	2.8784e-09	4.03684e-07	-5.93839	smultixcan	2.07293e-05	0.00171254	-1.52269	1.16582e-09	1.61371e-07	-2.17185	Brain_Cerebellar_Hemisphere	3.93019e-07	9.9697e-05	5.07231	5.8519e-11	1.76941e-08	6.54747	NA	NA	NA	NA	NA	NA	1	1	1	0	3	-0.975081	-6.4992	-0.225128	1.88915	0.613778	-6.53428	NA	NA	0.32952	8.075e-11	0.839576	2.44043e-11	0.539362	6.3918e-11	NA	NA	0.769944	1.64222e-08	0.964959	4.36197e-09	0.925548	1.86443e-08	NA	NA
SLC2A4RG	1.2933e-07	2.38887e-05	5.27979	2.8784e-09	4.03684e-07	-5.93839	smultixcan	2.07293e-05	0.00171254	-1.52269	1.16582e-09	1.61371e-07	-2.17185	Brain_Frontal_Cortex_BA9	8.88149e-05	0.00943886	-3.91928	3.54784e-06	0.000359206	-4.63625	NA	NA	NA	NA	NA	NA	1	1	1	0	3	-0.975081	-6.4992	-0.225128	1.88915	-0.924355	4.54008	NA	NA	0.32952	8.075e-11	0.839576	2.44043e-11	0.355301	5.62331e-06	NA	NA	0.769944	1.64222e-08	0.964959	4.36197e-09	0.872742	0.000485667	NA	NA
SLC2A4RG	1.2933e-07	2.38887e-05	5.27979	2.8784e-09	4.03684e-07	-5.93839	smultixcan	2.07293e-05	0.00171254	-1.52269	1.16582e-09	1.61371e-07	-2.17185	Brain_Hypothalamus	3.93019e-07	0.000134704	5.07231	5.8519e-11	2.52542e-08	6.54747	NA	NA	NA	NA	NA	NA	1	1	1	0	3	-0.975081	-6.4992	-0.225128	1.88915	0.613778	-6.53428	NA	NA	0.32952	8.075e-11	0.839576	2.44043e-11	0.539362	6.3918e-11	NA	NA	0.769944	1.64222e-08	0.964959	4.36197e-09	0.929578	2.32779e-08	NA	NA
SLC2A4RG	1.2933e-07	2.38887e-05	5.27979	2.8784e-09	4.03684e-07	-5.93839	smultixcan	2.07293e-05	0.00171254	-1.52269	1.16582e-09	1.61371e-07	-2.17185	Brain_Nucleus_accumbens_basal_ganglia	8.88149e-05	0.00965253	-3.91928	3.54784e-06	0.000365689	-4.63625	NA	NA	NA	NA	NA	NA	1	1	1	0	3	-0.975081	-6.4992	-0.225128	1.88915	-0.924355	4.54008	NA	NA	0.32952	8.075e-11	0.839576	2.44043e-11	0.355301	5.62331e-06	NA	NA	0.769944	1.64222e-08	0.964959	4.36197e-09	0.874458	0.000502434	NA	NA
SLC2A4RG	1.2933e-07	2.38887e-05	5.27979	2.8784e-09	4.03684e-07	-5.93839	smultixcan	2.07293e-05	0.00171254	-1.52269	1.16582e-09	1.61371e-07	-2.17185	Cells_Cultured_fibroblasts	8.88149e-05	0.00826653	-3.91928	3.54784e-06	0.000353737	-4.63625	NA	NA	NA	NA	NA	NA	1	1	1	0	3	-0.975081	-6.4992	-0.225128	1.88915	-0.924355	4.54008	NA	NA	0.32952	8.075e-11	0.839576	2.44043e-11	0.355301	5.62331e-06	NA	NA	0.769944	1.64222e-08	0.964959	4.36197e-09	0.866885	0.000439112	NA	NA
SLC2A4RG	1.2933e-07	2.38887e-05	5.27979	2.8784e-09	4.03684e-07	-5.93839	smultixcan	2.07293e-05	0.00171254	-1.52269	1.16582e-09	1.61371e-07	-2.17185	Cells_EBV-transformed_lymphocytes	3.93019e-07	8.63034e-05	5.07231	5.8519e-11	1.60934e-08	6.54747	NA	NA	NA	NA	NA	NA	1	1	1	0	3	-0.975081	-6.4992	-0.225128	1.88915	0.613778	-6.53428	NA	NA	0.32952	8.075e-11	0.839576	2.44043e-11	0.539362	6.3918e-11	NA	NA	0.769944	1.64222e-08	0.964959	4.36197e-09	0.923329	1.77138e-08	NA	NA
SLC2A4RG	1.2933e-07	2.38887e-05	5.27979	2.8784e-09	4.03684e-07	-5.93839	smultixcan	2.07293e-05	0.00171254	-1.52269	1.16582e-09	1.61371e-07	-2.17185	Colon_Sigmoid	8.88149e-05	0.00827138	-3.91928	3.54784e-06	0.000334709	-4.63625	NA	NA	NA	NA	NA	NA	1	1	1	0	3	-0.975081	-6.4992	-0.225128	1.88915	-0.924355	4.54008	NA	NA	0.32952	8.075e-11	0.839576	2.44043e-11	0.355301	5.62331e-06	NA	NA	0.769944	1.64222e-08	0.964959	4.36197e-09	0.877793	0.000432863	NA	NA
SLC2A4RG	1.2933e-07	2.38887e-05	5.27979	2.8784e-09	4.03684e-07	-5.93839	smultixcan	2.07293e-05	0.00171254	-1.52269	1.16582e-09	1.61371e-07	-2.17185	Heart_Left_Ventricle	8.88149e-05	0.00896869	-3.91928	3.54784e-06	0.000382245	-4.63625	NA	NA	NA	NA	NA	NA	1	1	1	0	3	-0.975081	-6.4992	-0.225128	1.88915	-0.924355	4.54008	NA	NA	0.32952	8.075e-11	0.839576	2.44043e-11	0.355301	5.62331e-06	NA	NA	0.769944	1.64222e-08	0.964959	4.36197e-09	0.880405	0.000482891	NA	NA
SLC2A4RG	1.2933e-07	2.38887e-05	5.27979	2.8784e-09	4.03684e-07	-5.93839	smultixcan	2.07293e-05	0.00171254	-1.52269	1.16582e-09	1.61371e-07	-2.17185	Kidney_Cortex	1.3996e-06	0.000394065	4.82506	3.00929e-11	1.89685e-08	6.64612	NA	NA	NA	NA	NA	NA	1	1	1	0	3	-0.975081	-6.4992	-0.225128	1.88915	0.752636	-5.9834	NA	NA	0.32952	8.075e-11	0.839576	2.44043e-11	0.451669	2.18534e-09	NA	NA	0.769944	1.64222e-08	0.964959	4.36197e-09	0.900284	8.09624e-07	NA	NA
SLC2A4RG	1.2933e-07	2.38887e-05	5.27979	2.8784e-09	4.03684e-07	-5.93839	smultixcan	2.07293e-05	0.00171254	-1.52269	1.16582e-09	1.61371e-07	-2.17185	Lung	8.88149e-05	0.00764283	-3.91928	3.54784e-06	0.000335863	-4.63625	NA	NA	NA	NA	NA	NA	1	1	1	0	3	-0.975081	-6.4992	-0.225128	1.88915	-0.924355	4.54008	NA	NA	0.32952	8.075e-11	0.839576	2.44043e-11	0.355301	5.62331e-06	NA	NA	0.769944	1.64222e-08	0.964959	4.36197e-09	0.869956	0.00044261	NA	NA
SLC2A4RG	1.2933e-07	2.38887e-05	5.27979	2.8784e-09	4.03684e-07	-5.93839	smultixcan	2.07293e-05	0.00171254	-1.52269	1.16582e-09	1.61371e-07	-2.17185	Minor_Salivary_Gland	8.88149e-05	0.00862304	-3.91928	3.54784e-06	0.000334513	-4.63625	NA	NA	NA	NA	NA	NA	1	1	1	0	3	-0.975081	-6.4992	-0.225128	1.88915	-0.924355	4.54008	NA	NA	0.32952	8.075e-11	0.839576	2.44043e-11	0.355301	5.62331e-06	NA	NA	0.769944	1.64222e-08	0.964959	4.36197e-09	0.876493	0.000435295	NA	NA
SLC2A4RG	1.2933e-07	2.38887e-05	5.27979	2.8784e-09	4.03684e-07	-5.93839	smultixcan	2.07293e-05	0.00171254	-1.52269	1.16582e-09	1.61371e-07	-2.17185	Pancreas	8.88149e-05	0.00925443	-3.91928	3.54784e-06	0.000374033	-4.63625	NA	NA	NA	NA	NA	NA	1	1	1	0	3	-0.975081	-6.4992	-0.225128	1.88915	-0.924355	4.54008	NA	NA	0.32952	8.075e-11	0.839576	2.44043e-11	0.355301	5.62331e-06	NA	NA	0.769944	1.64222e-08	0.964959	4.36197e-09	0.880021	0.000475625	NA	NA
SLC2A4RG	1.2933e-07	2.38887e-05	5.27979	2.8784e-09	4.03684e-07	-5.93839	smultixcan	2.07293e-05	0.00171254	-1.52269	1.16582e-09	1.61371e-07	-2.17185	Pituitary	1.03339e-06	0.000246849	4.88517	3.00929e-11	1.06328e-08	6.64612	NA	NA	NA	NA	NA	NA	1	1	1	0	3	-0.975081	-6.4992	-0.225128	1.88915	0.759407	-6.06369	NA	NA	0.32952	8.075e-11	0.839576	2.44043e-11	0.447609	1.33037e-09	NA	NA	0.769944	1.64222e-08	0.964959	4.36197e-09	0.91191	3.15844e-07	NA	NA
SLC2A4RG	1.2933e-07	2.38887e-05	5.27979	2.8784e-09	4.03684e-07	-5.93839	smultixcan	2.07293e-05	0.00171254	-1.52269	1.16582e-09	1.61371e-07	-2.17185	Skin_Not_Sun_Exposed_Suprapubic	8.88149e-05	0.00825361	-3.91928	3.54784e-06	0.000374169	-4.63625	NA	NA	NA	NA	NA	NA	1	1	1	0	3	-0.975081	-6.4992	-0.225128	1.88915	-0.924355	4.54008	NA	NA	0.32952	8.075e-11	0.839576	2.44043e-11	0.355301	5.62331e-06	NA	NA	0.769944	1.64222e-08	0.964959	4.36197e-09	0.883538	0.000451947	NA	NA
SLC2A4RG	1.2933e-07	2.38887e-05	5.27979	2.8784e-09	4.03684e-07	-5.93839	smultixcan	2.07293e-05	0.00171254	-1.52269	1.16582e-09	1.61371e-07	-2.17185	Spleen	9.88304e-07	0.000248754	4.89395	3.00929e-11	9.72451e-09	6.64612	NA	NA	NA	NA	NA	NA	1	1	1	0	3	-0.975081	-6.4992	-0.225128	1.88915	0.763988	-6.06749	NA	NA	0.32952	8.075e-11	0.839576	2.44043e-11	0.444875	1.29927e-09	NA	NA	0.769944	1.64222e-08	0.964959	4.36197e-09	0.896551	2.98043e-07	NA	NA
SLC2A4RG	1.2933e-07	2.38887e-05	5.27979	2.8784e-09	4.03684e-07	-5.93839	smultixcan	2.07293e-05	0.00171254	-1.52269	1.16582e-09	1.61371e-07	-2.17185	Thyroid	8.88149e-05	0.0082065	-3.91928	3.54784e-06	0.000350034	-4.63625	NA	NA	NA	NA	NA	NA	1	1	1	0	3	-0.975081	-6.4992	-0.225128	1.88915	-0.924355	4.54008	NA	NA	0.32952	8.075e-11	0.839576	2.44043e-11	0.355301	5.62331e-06	NA	NA	0.769944	1.64222e-08	0.964959	4.36197e-09	0.872938	0.000433115	NA	NA
SLC2A4RG	1.2933e-07	2.38887e-05	5.27979	2.8784e-09	4.03684e-07	-5.93839	smultixcan	2.07293e-05	0.00171254	-1.52269	1.16582e-09	1.61371e-07	-2.17185	Uterus	8.88149e-05	0.00828079	-3.91928	3.54784e-06	0.000378291	-4.63625	NA	NA	NA	NA	NA	NA	1	1	1	0	3	-0.975081	-6.4992	-0.225128	1.88915	-0.924355	4.54008	NA	NA	0.32952	8.075e-11	0.839576	2.44043e-11	0.355301	5.62331e-06	NA	NA	0.769944	1.64222e-08	0.964959	4.36197e-09	0.875821	0.000455025	NA	NA
SLC2A4RG	1.2933e-07	2.38887e-05	5.27979	2.8784e-09	4.03684e-07	-5.93839	smultixcan	2.07293e-05	0.00171254	-1.52269	1.16582e-09	1.61371e-07	-2.17185	Vagina	8.88149e-05	0.00885135	-3.91928	3.54784e-06	0.000377797	-4.63625	NA	NA	NA	NA	NA	NA	1	1	1	0	3	-0.975081	-6.4992	-0.225128	1.88915	-0.924355	4.54008	NA	NA	0.32952	8.075e-11	0.839576	2.44043e-11	0.355301	5.62331e-06	NA	NA	0.769944	1.64222e-08	0.964959	4.36197e-09	0.874659	0.000470181	NA	NA
SLC2A4RG	1.2933e-07	2.38887e-05	5.27979	2.8784e-09	4.03684e-07	-5.93839	smultixcan	2.07293e-05	0.00171254	-1.52269	1.16582e-09	1.61371e-07	-2.17185	Whole_Blood	8.88149e-05	0.0084931	-3.91928	3.54784e-06	0.000323975	-4.63625	NA	NA	NA	NA	NA	NA	1	1	1	0	3	-0.975081	-6.4992	-0.225128	1.88915	-0.924355	4.54008	NA	NA	0.32952	8.075e-11	0.839576	2.44043e-11	0.355301	5.62331e-06	NA	NA	0.769944	1.64222e-08	0.964959	4.36197e-09	0.873006	0.000407098	NA	NA
SLC2A4RG	1.2933e-07	2.38887e-05	5.27979	2.8784e-09	4.03684e-07	-5.93839	smultixcan	2.07293e-05	0.00171254	-1.52269	1.16582e-09	1.61371e-07	-2.17185	smultixcan	5.5442e-07	0.000139488	4.73238	8.65069e-12	2.92704e-09	6.21702	NA	NA	NA	NA	NA	NA	1	1	1	0	3	-0.975081	-6.4992	-0.225128	1.88915	0.418415	-6.23344	NA	NA	0.32952	8.075e-11	0.839576	2.44043e-11	0.688806	6.12206e-12	NA	NA	0.769944	1.64222e-08	0.964959	4.36197e-09	0.952851	2.03493e-09	NA	NA
SMAD3	4.1713e-10	1.55702e-07	-6.24748	2.8709e-19	2.53658e-15	-8.97356	Adipose_Subcutaneous	7.405e-12	7.69873e-09	6.84961	3.20522e-23	3.89006e-20	9.92611	Adipose_Visceral_Omentum	1.21083e-05	0.00177015	4.37563	1.61021e-06	0.000169125	4.79705	NA	NA	NA	NA	NA	NA	1	1	1	0	3	-0.715614	7.93261	-0.146665	-9.79468	1.45926	-4.60595	NA	NA	0.47423	2.1459e-15	0.883397	1.18673e-22	0.144494	4.10596e-06	NA	NA	0.825405	2.53332e-12	0.993412	1.27336e-19	0.741828	0.000336099	NA	NA
SMAD3	4.1713e-10	1.55702e-07	-6.24748	2.8709e-19	2.53658e-15	-8.97356	Adipose_Subcutaneous	7.405e-12	7.69873e-09	6.84961	3.20522e-23	3.89006e-20	9.92611	Artery_Aorta	1.21083e-05	0.00183854	4.37563	1.61021e-06	0.000160453	4.79705	NA	NA	NA	NA	NA	NA	1	1	1	0	3	-0.715614	7.93261	-0.146665	-9.79468	1.45926	-4.60595	NA	NA	0.47423	2.1459e-15	0.883397	1.18673e-22	0.144494	4.10596e-06	NA	NA	0.825405	2.53332e-12	0.993412	1.27336e-19	0.741483	0.000326628	NA	NA
SMAD3	4.1713e-10	1.55702e-07	-6.24748	2.8709e-19	2.53658e-15	-8.97356	Adipose_Subcutaneous	7.405e-12	7.69873e-09	6.84961	3.20522e-23	3.89006e-20	9.92611	Artery_Coronary	1.3017e-05	0.00195448	-4.35982	2.31089e-07	3.48334e-05	-5.17241	NA	NA	NA	NA	NA	NA	1	1	1	0	3	-0.715614	7.93261	-0.146665	-9.79468	-1.05019	5.06539	NA	NA	0.47423	2.1459e-15	0.883397	1.18673e-22	0.293631	4.07563e-07	NA	NA	0.825405	2.53332e-12	0.993412	1.27336e-19	0.837477	5.01539e-05	NA	NA
SMAD3	4.1713e-10	1.55702e-07	-6.24748	2.8709e-19	2.53658e-15	-8.97356	Adipose_Subcutaneous	7.405e-12	7.69873e-09	6.84961	3.20522e-23	3.89006e-20	9.92611	Artery_Tibial	1.01413e-10	5.18485e-08	6.46483	3.90649e-19	2.77791e-16	8.93958	NA	NA	NA	NA	NA	NA	1	1	1	0	3	-0.715614	7.93261	-0.146665	-9.79468	-0.0248706	-9.07832	NA	NA	0.47423	2.1459e-15	0.883397	1.18673e-22	0.980158	1.10267e-19	NA	NA	0.825405	2.53332e-12	0.993412	1.27336e-19	0.998025	7.94485e-17	NA	NA
SMAD3	4.1713e-10	1.55702e-07	-6.24748	2.8709e-19	2.53658e-15	-8.97356	Adipose_Subcutaneous	7.405e-12	7.69873e-09	6.84961	3.20522e-23	3.89006e-20	9.92611	Brain_Caudate_basal_ganglia	4.48492e-05	0.00603524	4.08096	1.70564e-12	7.84634e-10	7.05665	NA	NA	NA	NA	NA	NA	1	1	1	0	3	-0.715614	7.93261	-0.146665	-9.79468	-1.72622	-7.48148	NA	NA	0.47423	2.1459e-15	0.883397	1.18673e-22	0.0843082	7.34894e-14	NA	NA	0.825405	2.53332e-12	0.993412	1.27336e-19	0.695938	3.48395e-11	NA	NA
SMAD3	4.1713e-10	1.55702e-07	-6.24748	2.8709e-19	2.53658e-15	-8.97356	Adipose_Subcutaneous	7.405e-12	7.69873e-09	6.84961	3.20522e-23	3.89006e-20	9.92611	Brain_Cortex	4.48492e-05	0.00539777	4.08096	1.70564e-12	7.18265e-10	7.05665	NA	NA	NA	NA	NA	NA	1	1	1	0	3	-0.715614	7.93261	-0.146665	-9.79468	-1.72622	-7.48148	NA	NA	0.47423	2.1459e-15	0.883397	1.18673e-22	0.0843082	7.34894e-14	NA	NA	0.825405	2.53332e-12	0.993412	1.27336e-19	0.670044	3.62158e-11	NA	NA
SMAD3	4.1713e-10	1.55702e-07	-6.24748	2.8709e-19	2.53658e-15	-8.97356	Adipose_Subcutaneous	7.405e-12	7.69873e-09	6.84961	3.20522e-23	3.89006e-20	9.92611	Brain_Hippocampus	4.48492e-05	0.00719533	4.08096	1.70564e-12	1.10033e-09	7.05665	NA	NA	NA	NA	NA	NA	1	1	1	0	3	-0.715614	7.93261	-0.146665	-9.79468	-1.72622	-7.48148	NA	NA	0.47423	2.1459e-15	0.883397	1.18673e-22	0.0843082	7.34894e-14	NA	NA	0.825405	2.53332e-12	0.993412	1.27336e-19	0.694692	4.58307e-11	NA	NA
SMAD3	4.1713e-10	1.55702e-07	-6.24748	2.8709e-19	2.53658e-15	-8.97356	Adipose_Subcutaneous	7.405e-12	7.69873e-09	6.84961	3.20522e-23	3.89006e-20	9.92611	Brain_Hypothalamus	4.48492e-05	0.00695538	4.08096	1.70564e-12	9.201e-10	7.05665	NA	NA	NA	NA	NA	NA	1	1	1	0	3	-0.715614	7.93261	-0.146665	-9.79468	-1.72622	-7.48148	NA	NA	0.47423	2.1459e-15	0.883397	1.18673e-22	0.0843082	7.34894e-14	NA	NA	0.825405	2.53332e-12	0.993412	1.27336e-19	0.686964	4.3491e-11	NA	NA
SMAD3	4.1713e-10	1.55702e-07	-6.24748	2.8709e-19	2.53658e-15	-8.97356	Adipose_Subcutaneous	7.405e-12	7.69873e-09	6.84961	3.20522e-23	3.89006e-20	9.92611	Brain_Nucleus_accumbens_basal_ganglia	1.21083e-05	0.00220299	4.37563	1.61021e-06	0.00017771	4.79705	NA	NA	NA	NA	NA	NA	1	1	1	0	3	-0.715614	7.93261	-0.146665	-9.79468	1.45926	-4.60595	NA	NA	0.47423	2.1459e-15	0.883397	1.18673e-22	0.144494	4.10596e-06	NA	NA	0.825405	2.53332e-12	0.993412	1.27336e-19	0.738712	0.000378738	NA	NA
SMAD3	4.1713e-10	1.55702e-07	-6.24748	2.8709e-19	2.53658e-15	-8.97356	Adipose_Subcutaneous	7.405e-12	7.69873e-09	6.84961	3.20522e-23	3.89006e-20	9.92611	Brain_Putamen_basal_ganglia	4.48492e-05	0.00698469	4.08096	1.70564e-12	1.00589e-09	7.05665	NA	NA	NA	NA	NA	NA	1	1	1	0	3	-0.715614	7.93261	-0.146665	-9.79468	-1.72622	-7.48148	NA	NA	0.47423	2.1459e-15	0.883397	1.18673e-22	0.0843082	7.34894e-14	NA	NA	0.825405	2.53332e-12	0.993412	1.27336e-19	0.672595	4.80707e-11	NA	NA
SMAD3	4.1713e-10	1.55702e-07	-6.24748	2.8709e-19	2.53658e-15	-8.97356	Adipose_Subcutaneous	7.405e-12	7.69873e-09	6.84961	3.20522e-23	3.89006e-20	9.92611	Breast_Mammary_Tissue	1.3017e-05	0.00191378	-4.35982	2.31089e-07	3.17562e-05	-5.17241	NA	NA	NA	NA	NA	NA	1	1	1	0	3	-0.715614	7.93261	-0.146665	-9.79468	-1.05019	5.06539	NA	NA	0.47423	2.1459e-15	0.883397	1.18673e-22	0.293631	4.07563e-07	NA	NA	0.825405	2.53332e-12	0.993412	1.27336e-19	0.848593	4.6947e-05	NA	NA
SMAD3	4.1713e-10	1.55702e-07	-6.24748	2.8709e-19	2.53658e-15	-8.97356	Adipose_Subcutaneous	7.405e-12	7.69873e-09	6.84961	3.20522e-23	3.89006e-20	9.92611	Colon_Sigmoid	1.3017e-05	0.00194542	-4.35982	2.31089e-07	3.2087e-05	-5.17241	NA	NA	NA	NA	NA	NA	1	1	1	0	3	-0.715614	7.93261	-0.146665	-9.79468	-1.05019	5.06539	NA	NA	0.47423	2.1459e-15	0.883397	1.18673e-22	0.293631	4.07563e-07	NA	NA	0.825405	2.53332e-12	0.993412	1.27336e-19	0.84989	4.5198e-05	NA	NA
SMAD3	4.1713e-10	1.55702e-07	-6.24748	2.8709e-19	2.53658e-15	-8.97356	Adipose_Subcutaneous	7.405e-12	7.69873e-09	6.84961	3.20522e-23	3.89006e-20	9.92611	Colon_Transverse	1.3017e-05	0.0020721	-4.35982	2.31089e-07	3.38081e-05	-5.17241	NA	NA	NA	NA	NA	NA	1	1	1	0	3	-0.715614	7.93261	-0.146665	-9.79468	-1.05019	5.06539	NA	NA	0.47423	2.1459e-15	0.883397	1.18673e-22	0.293631	4.07563e-07	NA	NA	0.825405	2.53332e-12	0.993412	1.27336e-19	0.855389	5.09015e-05	NA	NA
SMAD3	4.1713e-10	1.55702e-07	-6.24748	2.8709e-19	2.53658e-15	-8.97356	Adipose_Subcutaneous	7.405e-12	7.69873e-09	6.84961	3.20522e-23	3.89006e-20	9.92611	Esophagus_Gastroesophageal_Junction	1.3017e-05	0.00187132	-4.35982	2.31089e-07	3.33017e-05	-5.17241	NA	NA	NA	NA	NA	NA	1	1	1	0	3	-0.715614	7.93261	-0.146665	-9.79468	-1.05019	5.06539	NA	NA	0.47423	2.1459e-15	0.883397	1.18673e-22	0.293631	4.07563e-07	NA	NA	0.825405	2.53332e-12	0.993412	1.27336e-19	0.849281	4.45028e-05	NA	NA
SMAD3	4.1713e-10	1.55702e-07	-6.24748	2.8709e-19	2.53658e-15	-8.97356	Adipose_Subcutaneous	7.405e-12	7.69873e-09	6.84961	3.20522e-23	3.89006e-20	9.92611	Esophagus_Mucosa	1.31358e-14	7.52494e-12	7.7045	5.95617e-32	1.4399e-28	11.7644	NA	NA	NA	NA	NA	NA	1	1	1	0	3	-0.715614	7.93261	-0.146665	-9.79468	-1.55461	-12.2212	NA	NA	0.47423	2.1459e-15	0.883397	1.18673e-22	0.120038	2.39429e-34	NA	NA	0.825405	2.53332e-12	0.993412	1.27336e-19	0.723263	4.67254e-31	NA	NA
SMAD3	4.1713e-10	1.55702e-07	-6.24748	2.8709e-19	2.53658e-15	-8.97356	Adipose_Subcutaneous	7.405e-12	7.69873e-09	6.84961	3.20522e-23	3.89006e-20	9.92611	Esophagus_Muscularis	1.21083e-05	0.00182194	4.37563	1.61021e-06	0.000160817	4.79705	NA	NA	NA	NA	NA	NA	1	1	1	0	3	-0.715614	7.93261	-0.146665	-9.79468	1.45926	-4.60595	NA	NA	0.47423	2.1459e-15	0.883397	1.18673e-22	0.144494	4.10596e-06	NA	NA	0.825405	2.53332e-12	0.993412	1.27336e-19	0.747025	0.000331876	NA	NA
SMAD3	4.1713e-10	1.55702e-07	-6.24748	2.8709e-19	2.53658e-15	-8.97356	Adipose_Subcutaneous	7.405e-12	7.69873e-09	6.84961	3.20522e-23	3.89006e-20	9.92611	Heart_Left_Ventricle	1.3017e-05	0.00234042	-4.35982	2.31089e-07	3.76655e-05	-5.17241	NA	NA	NA	NA	NA	NA	1	1	1	0	3	-0.715614	7.93261	-0.146665	-9.79468	-1.05019	5.06539	NA	NA	0.47423	2.1459e-15	0.883397	1.18673e-22	0.293631	4.07563e-07	NA	NA	0.825405	2.53332e-12	0.993412	1.27336e-19	0.85346	5.01586e-05	NA	NA
SMAD3	4.1713e-10	1.55702e-07	-6.24748	2.8709e-19	2.53658e-15	-8.97356	Adipose_Subcutaneous	7.405e-12	7.69873e-09	6.84961	3.20522e-23	3.89006e-20	9.92611	Liver	1.3017e-05	0.00245898	-4.35982	2.31089e-07	4.04335e-05	-5.17241	NA	NA	NA	NA	NA	NA	1	1	1	0	3	-0.715614	7.93261	-0.146665	-9.79468	-1.05019	5.06539	NA	NA	0.47423	2.1459e-15	0.883397	1.18673e-22	0.293631	4.07563e-07	NA	NA	0.825405	2.53332e-12	0.993412	1.27336e-19	0.836998	5.28569e-05	NA	NA
SMAD3	4.1713e-10	1.55702e-07	-6.24748	2.8709e-19	2.53658e-15	-8.97356	Adipose_Subcutaneous	7.405e-12	7.69873e-09	6.84961	3.20522e-23	3.89006e-20	9.92611	Lung	1.3017e-05	0.00194789	-4.35982	2.31089e-07	3.17362e-05	-5.17241	NA	NA	NA	NA	NA	NA	1	1	1	0	3	-0.715614	7.93261	-0.146665	-9.79468	-1.05019	5.06539	NA	NA	0.47423	2.1459e-15	0.883397	1.18673e-22	0.293631	4.07563e-07	NA	NA	0.825405	2.53332e-12	0.993412	1.27336e-19	0.839952	4.83888e-05	NA	NA
SMAD3	4.1713e-10	1.55702e-07	-6.24748	2.8709e-19	2.53658e-15	-8.97356	Adipose_Subcutaneous	7.405e-12	7.69873e-09	6.84961	3.20522e-23	3.89006e-20	9.92611	Minor_Salivary_Gland	4.71061e-05	0.00537297	4.06954	9.51184e-07	0.000103481	4.90148	NA	NA	NA	NA	NA	NA	1	1	1	0	3	-0.715614	7.93261	-0.146665	-9.79468	0.787731	-4.83856	NA	NA	0.47423	2.1459e-15	0.883397	1.18673e-22	0.430854	1.30785e-06	NA	NA	0.825405	2.53332e-12	0.993412	1.27336e-19	0.899502	0.000133228	NA	NA
SMAD3	4.1713e-10	1.55702e-07	-6.24748	2.8709e-19	2.53658e-15	-8.97356	Adipose_Subcutaneous	7.405e-12	7.69873e-09	6.84961	3.20522e-23	3.89006e-20	9.92611	Muscle_Skeletal	1.78931e-06	0.000431365	4.77587	2.93381e-12	1.1691e-09	6.98086	NA	NA	NA	NA	NA	NA	1	1	1	0	3	-0.715614	7.93261	-0.146665	-9.79468	-0.564981	-7.18067	NA	NA	0.47423	2.1459e-15	0.883397	1.18673e-22	0.572086	6.93682e-13	NA	NA	0.825405	2.53332e-12	0.993412	1.27336e-19	0.935348	2.74807e-10	NA	NA
SMAD3	4.1713e-10	1.55702e-07	-6.24748	2.8709e-19	2.53658e-15	-8.97356	Adipose_Subcutaneous	7.405e-12	7.69873e-09	6.84961	3.20522e-23	3.89006e-20	9.92611	Nerve_Tibial	2.97663e-12	1.50617e-09	6.97882	7.20687e-24	6.23498e-21	10.0739	NA	NA	NA	NA	NA	NA	1	1	1	0	3	-0.715614	7.93261	-0.146665	-9.79468	-0.498527	-10.3325	NA	NA	0.47423	2.1459e-15	0.883397	1.18673e-22	0.618113	5.02432e-25	NA	NA	0.825405	2.53332e-12	0.993412	1.27336e-19	0.946899	5.21424e-22	NA	NA
SMAD3	4.1713e-10	1.55702e-07	-6.24748	2.8709e-19	2.53658e-15	-8.97356	Adipose_Subcutaneous	7.405e-12	7.69873e-09	6.84961	3.20522e-23	3.89006e-20	9.92611	Ovary	2.97663e-12	1.64597e-09	6.97882	7.20687e-24	8.55292e-21	10.0739	NA	NA	NA	NA	NA	NA	1	1	1	0	3	-0.715614	7.93261	-0.146665	-9.79468	-0.498527	-10.3325	NA	NA	0.47423	2.1459e-15	0.883397	1.18673e-22	0.618113	5.02432e-25	NA	NA	0.825405	2.53332e-12	0.993412	1.27336e-19	0.948759	5.50995e-22	NA	NA
SMAD3	4.1713e-10	1.55702e-07	-6.24748	2.8709e-19	2.53658e-15	-8.97356	Adipose_Subcutaneous	7.405e-12	7.69873e-09	6.84961	3.20522e-23	3.89006e-20	9.92611	Pancreas	1.3017e-05	0.0022538	-4.35982	2.31089e-07	3.72373e-05	-5.17241	NA	NA	NA	NA	NA	NA	1	1	1	0	3	-0.715614	7.93261	-0.146665	-9.79468	-1.05019	5.06539	NA	NA	0.47423	2.1459e-15	0.883397	1.18673e-22	0.293631	4.07563e-07	NA	NA	0.825405	2.53332e-12	0.993412	1.27336e-19	0.849742	5.09272e-05	NA	NA
SMAD3	4.1713e-10	1.55702e-07	-6.24748	2.8709e-19	2.53658e-15	-8.97356	Adipose_Subcutaneous	7.405e-12	7.69873e-09	6.84961	3.20522e-23	3.89006e-20	9.92611	Pituitary	1.21083e-05	0.00198133	4.37563	1.61021e-06	0.000180847	4.79705	NA	NA	NA	NA	NA	NA	1	1	1	0	3	-0.715614	7.93261	-0.146665	-9.79468	1.45926	-4.60595	NA	NA	0.47423	2.1459e-15	0.883397	1.18673e-22	0.144494	4.10596e-06	NA	NA	0.825405	2.53332e-12	0.993412	1.27336e-19	0.751394	0.000357935	NA	NA
SMAD3	4.1713e-10	1.55702e-07	-6.24748	2.8709e-19	2.53658e-15	-8.97356	Adipose_Subcutaneous	7.405e-12	7.69873e-09	6.84961	3.20522e-23	3.89006e-20	9.92611	Prostate	1.21083e-05	0.00188296	4.37563	1.61021e-06	0.000172813	4.79705	NA	NA	NA	NA	NA	NA	1	1	1	0	3	-0.715614	7.93261	-0.146665	-9.79468	1.45926	-4.60595	NA	NA	0.47423	2.1459e-15	0.883397	1.18673e-22	0.144494	4.10596e-06	NA	NA	0.825405	2.53332e-12	0.993412	1.27336e-19	0.755825	0.000347107	NA	NA
SMAD3	4.1713e-10	1.55702e-07	-6.24748	2.8709e-19	2.53658e-15	-8.97356	Adipose_Subcutaneous	7.405e-12	7.69873e-09	6.84961	3.20522e-23	3.89006e-20	9.92611	Skin_Not_Sun_Exposed_Suprapubic	2.97663e-12	1.67427e-09	6.97882	7.20687e-24	8.69118e-21	10.0739	NA	NA	NA	NA	NA	NA	1	1	1	0	3	-0.715614	7.93261	-0.146665	-9.79468	-0.498527	-10.3325	NA	NA	0.47423	2.1459e-15	0.883397	1.18673e-22	0.618113	5.02432e-25	NA	NA	0.825405	2.53332e-12	0.993412	1.27336e-19	0.949083	5.41881e-22	NA	NA
SMAD3	4.1713e-10	1.55702e-07	-6.24748	2.8709e-19	2.53658e-15	-8.97356	Adipose_Subcutaneous	7.405e-12	7.69873e-09	6.84961	3.20522e-23	3.89006e-20	9.92611	Skin_Sun_Exposed_Lower_leg	1.3017e-05	0.00209308	-4.35982	2.31089e-07	3.24558e-05	-5.17241	NA	NA	NA	NA	NA	NA	1	1	1	0	3	-0.715614	7.93261	-0.146665	-9.79468	-1.05019	5.06539	NA	NA	0.47423	2.1459e-15	0.883397	1.18673e-22	0.293631	4.07563e-07	NA	NA	0.825405	2.53332e-12	0.993412	1.27336e-19	0.850531	4.55337e-05	NA	NA
SMAD3	4.1713e-10	1.55702e-07	-6.24748	2.8709e-19	2.53658e-15	-8.97356	Adipose_Subcutaneous	7.405e-12	7.69873e-09	6.84961	3.20522e-23	3.89006e-20	9.92611	Small_Intestine_Terminal_Ileum	1.3017e-05	0.00211178	-4.35982	2.31089e-07	3.41414e-05	-5.17241	NA	NA	NA	NA	NA	NA	1	1	1	0	3	-0.715614	7.93261	-0.146665	-9.79468	-1.05019	5.06539	NA	NA	0.47423	2.1459e-15	0.883397	1.18673e-22	0.293631	4.07563e-07	NA	NA	0.825405	2.53332e-12	0.993412	1.27336e-19	0.858066	4.72341e-05	NA	NA
SMAD3	4.1713e-10	1.55702e-07	-6.24748	2.8709e-19	2.53658e-15	-8.97356	Adipose_Subcutaneous	7.405e-12	7.69873e-09	6.84961	3.20522e-23	3.89006e-20	9.92611	Spleen	1.3017e-05	0.00207719	-4.35982	2.31089e-07	3.33749e-05	-5.17241	NA	NA	NA	NA	NA	NA	1	1	1	0	3	-0.715614	7.93261	-0.146665	-9.79468	-1.05019	5.06539	NA	NA	0.47423	2.1459e-15	0.883397	1.18673e-22	0.293631	4.07563e-07	NA	NA	0.825405	2.53332e-12	0.993412	1.27336e-19	0.845036	4.4544e-05	NA	NA
SMAD3	4.1713e-10	1.55702e-07	-6.24748	2.8709e-19	2.53658e-15	-8.97356	Adipose_Subcutaneous	7.405e-12	7.69873e-09	6.84961	3.20522e-23	3.89006e-20	9.92611	Stomach	1.3017e-05	0.00220149	-4.35982	2.31089e-07	3.51556e-05	-5.17241	NA	NA	NA	NA	NA	NA	1	1	1	0	3	-0.715614	7.93261	-0.146665	-9.79468	-1.05019	5.06539	NA	NA	0.47423	2.1459e-15	0.883397	1.18673e-22	0.293631	4.07563e-07	NA	NA	0.825405	2.53332e-12	0.993412	1.27336e-19	0.858314	4.94666e-05	NA	NA
SMAD3	4.1713e-10	1.55702e-07	-6.24748	2.8709e-19	2.53658e-15	-8.97356	Adipose_Subcutaneous	7.405e-12	7.69873e-09	6.84961	3.20522e-23	3.89006e-20	9.92611	Thyroid	1.3017e-05	0.0018638	-4.35982	2.31089e-07	3.26937e-05	-5.17241	NA	NA	NA	NA	NA	NA	1	1	1	0	3	-0.715614	7.93261	-0.146665	-9.79468	-1.05019	5.06539	NA	NA	0.47423	2.1459e-15	0.883397	1.18673e-22	0.293631	4.07563e-07	NA	NA	0.825405	2.53332e-12	0.993412	1.27336e-19	0.847116	4.67377e-05	NA	NA
SMAD3	4.1713e-10	1.55702e-07	-6.24748	2.8709e-19	2.53658e-15	-8.97356	Adipose_Subcutaneous	7.405e-12	7.69873e-09	6.84961	3.20522e-23	3.89006e-20	9.92611	Uterus	1.21083e-05	0.00194151	4.37563	1.61021e-06	0.000187259	4.79705	NA	NA	NA	NA	NA	NA	1	1	1	0	3	-0.715614	7.93261	-0.146665	-9.79468	1.45926	-4.60595	NA	NA	0.47423	2.1459e-15	0.883397	1.18673e-22	0.144494	4.10596e-06	NA	NA	0.825405	2.53332e-12	0.993412	1.27336e-19	0.741199	0.000349926	NA	NA
SMAD3	4.1713e-10	1.55702e-07	-6.24748	2.8709e-19	2.53658e-15	-8.97356	Adipose_Subcutaneous	7.405e-12	7.69873e-09	6.84961	3.20522e-23	3.89006e-20	9.92611	Vagina	2.97663e-12	1.62566e-09	6.97882	7.20687e-24	1.05522e-20	10.0739	NA	NA	NA	NA	NA	NA	1	1	1	0	3	-0.715614	7.93261	-0.146665	-9.79468	-0.498527	-10.3325	NA	NA	0.47423	2.1459e-15	0.883397	1.18673e-22	0.618113	5.02432e-25	NA	NA	0.825405	2.53332e-12	0.993412	1.27336e-19	0.944577	6.51152e-22	NA	NA
SMAD3	4.1713e-10	1.55702e-07	-6.24748	2.8709e-19	2.53658e-15	-8.97356	Adipose_Subcutaneous	7.405e-12	7.69873e-09	6.84961	3.20522e-23	3.89006e-20	9.92611	Whole_Blood	1.3017e-05	0.00212603	-4.35982	2.31089e-07	3.16532e-05	-5.17241	NA	NA	NA	NA	NA	NA	1	1	1	0	3	-0.715614	7.93261	-0.146665	-9.79468	-1.05019	5.06539	NA	NA	0.47423	2.1459e-15	0.883397	1.18673e-22	0.293631	4.07563e-07	NA	NA	0.825405	2.53332e-12	0.993412	1.27336e-19	0.848589	4.3846e-05	NA	NA
SMAD3	4.1713e-10	1.55702e-07	-6.24748	2.8709e-19	2.53658e-15	-8.97356	Adipose_Subcutaneous	7.405e-12	7.69873e-09	6.84961	3.20522e-23	3.89006e-20	9.92611	smultixcan	2.62514e-14	1.93879e-11	3.28021	9.19058e-35	1.65306e-31	4.80284	NA	NA	NA	NA	NA	NA	1	1	1	0	3	-0.715614	7.93261	-0.146665	-9.79468	-0.458788	-4.96367	NA	NA	0.47423	2.1459e-15	0.883397	1.18673e-22	0.194597	7.5393e-38	NA	NA	0.825405	2.53332e-12	0.993412	1.27336e-19	0.774858	1.53817e-34	NA	NA
SMAD3	4.1713e-10	1.55702e-07	-6.24748	2.8709e-19	2.53658e-15	-8.97356	Esophagus_Mucosa	3.1353e-10	2.42261e-07	-6.29194	2.21263e-23	2.98345e-20	-9.96301	Adipose_Visceral_Omentum	1.21083e-05	0.00177015	4.37563	1.61021e-06	0.000169125	4.79705	NA	NA	NA	NA	NA	NA	1	1	1	0	3	-0.715614	7.93261	1.66228	9.73749	1.45926	-4.60595	NA	NA	0.47423	2.1459e-15	0.0964571	2.08638e-22	0.144494	4.10596e-06	NA	NA	0.825405	2.53332e-12	0.708547	2.04802e-19	0.741828	0.000336099	NA	NA
SMAD3	4.1713e-10	1.55702e-07	-6.24748	2.8709e-19	2.53658e-15	-8.97356	Esophagus_Mucosa	3.1353e-10	2.42261e-07	-6.29194	2.21263e-23	2.98345e-20	-9.96301	Artery_Aorta	1.21083e-05	0.00183854	4.37563	1.61021e-06	0.000160453	4.79705	NA	NA	NA	NA	NA	NA	1	1	1	0	3	-0.715614	7.93261	1.66228	9.73749	1.45926	-4.60595	NA	NA	0.47423	2.1459e-15	0.0964571	2.08638e-22	0.144494	4.10596e-06	NA	NA	0.825405	2.53332e-12	0.708547	2.04802e-19	0.741483	0.000326628	NA	NA
SMAD3	4.1713e-10	1.55702e-07	-6.24748	2.8709e-19	2.53658e-15	-8.97356	Esophagus_Mucosa	3.1353e-10	2.42261e-07	-6.29194	2.21263e-23	2.98345e-20	-9.96301	Artery_Coronary	1.3017e-05	0.00195448	-4.35982	2.31089e-07	3.48334e-05	-5.17241	NA	NA	NA	NA	NA	NA	1	1	1	0	3	-0.715614	7.93261	1.66228	9.73749	-1.05019	5.06539	NA	NA	0.47423	2.1459e-15	0.0964571	2.08638e-22	0.293631	4.07563e-07	NA	NA	0.825405	2.53332e-12	0.708547	2.04802e-19	0.837477	5.01539e-05	NA	NA
SMAD3	4.1713e-10	1.55702e-07	-6.24748	2.8709e-19	2.53658e-15	-8.97356	Esophagus_Mucosa	3.1353e-10	2.42261e-07	-6.29194	2.21263e-23	2.98345e-20	-9.96301	Artery_Tibial	1.01413e-10	5.18485e-08	6.46483	3.90649e-19	2.77791e-16	8.93958	NA	NA	NA	NA	NA	NA	1	1	1	0	3	-0.715614	7.93261	1.66228	9.73749	-0.0248706	-9.07832	NA	NA	0.47423	2.1459e-15	0.0964571	2.08638e-22	0.980158	1.10267e-19	NA	NA	0.825405	2.53332e-12	0.708547	2.04802e-19	0.998025	7.94485e-17	NA	NA
SMAD3	4.1713e-10	1.55702e-07	-6.24748	2.8709e-19	2.53658e-15	-8.97356	Esophagus_Mucosa	3.1353e-10	2.42261e-07	-6.29194	2.21263e-23	2.98345e-20	-9.96301	Brain_Caudate_basal_ganglia	4.48492e-05	0.00603524	4.08096	1.70564e-12	7.84634e-10	7.05665	NA	NA	NA	NA	NA	NA	1	1	1	0	3	-0.715614	7.93261	1.66228	9.73749	-1.72622	-7.48148	NA	NA	0.47423	2.1459e-15	0.0964571	2.08638e-22	0.0843082	7.34894e-14	NA	NA	0.825405	2.53332e-12	0.708547	2.04802e-19	0.695938	3.48395e-11	NA	NA
SMAD3	4.1713e-10	1.55702e-07	-6.24748	2.8709e-19	2.53658e-15	-8.97356	Esophagus_Mucosa	3.1353e-10	2.42261e-07	-6.29194	2.21263e-23	2.98345e-20	-9.96301	Brain_Cortex	4.48492e-05	0.00539777	4.08096	1.70564e-12	7.18265e-10	7.05665	NA	NA	NA	NA	NA	NA	1	1	1	0	3	-0.715614	7.93261	1.66228	9.73749	-1.72622	-7.48148	NA	NA	0.47423	2.1459e-15	0.0964571	2.08638e-22	0.0843082	7.34894e-14	NA	NA	0.825405	2.53332e-12	0.708547	2.04802e-19	0.670044	3.62158e-11	NA	NA
SMAD3	4.1713e-10	1.55702e-07	-6.24748	2.8709e-19	2.53658e-15	-8.97356	Esophagus_Mucosa	3.1353e-10	2.42261e-07	-6.29194	2.21263e-23	2.98345e-20	-9.96301	Brain_Hippocampus	4.48492e-05	0.00719533	4.08096	1.70564e-12	1.10033e-09	7.05665	NA	NA	NA	NA	NA	NA	1	1	1	0	3	-0.715614	7.93261	1.66228	9.73749	-1.72622	-7.48148	NA	NA	0.47423	2.1459e-15	0.0964571	2.08638e-22	0.0843082	7.34894e-14	NA	NA	0.825405	2.53332e-12	0.708547	2.04802e-19	0.694692	4.58307e-11	NA	NA
SMAD3	4.1713e-10	1.55702e-07	-6.24748	2.8709e-19	2.53658e-15	-8.97356	Esophagus_Mucosa	3.1353e-10	2.42261e-07	-6.29194	2.21263e-23	2.98345e-20	-9.96301	Brain_Hypothalamus	4.48492e-05	0.00695538	4.08096	1.70564e-12	9.201e-10	7.05665	NA	NA	NA	NA	NA	NA	1	1	1	0	3	-0.715614	7.93261	1.66228	9.73749	-1.72622	-7.48148	NA	NA	0.47423	2.1459e-15	0.0964571	2.08638e-22	0.0843082	7.34894e-14	NA	NA	0.825405	2.53332e-12	0.708547	2.04802e-19	0.686964	4.3491e-11	NA	NA
SMAD3	4.1713e-10	1.55702e-07	-6.24748	2.8709e-19	2.53658e-15	-8.97356	Esophagus_Mucosa	3.1353e-10	2.42261e-07	-6.29194	2.21263e-23	2.98345e-20	-9.96301	Brain_Nucleus_accumbens_basal_ganglia	1.21083e-05	0.00220299	4.37563	1.61021e-06	0.00017771	4.79705	NA	NA	NA	NA	NA	NA	1	1	1	0	3	-0.715614	7.93261	1.66228	9.73749	1.45926	-4.60595	NA	NA	0.47423	2.1459e-15	0.0964571	2.08638e-22	0.144494	4.10596e-06	NA	NA	0.825405	2.53332e-12	0.708547	2.04802e-19	0.738712	0.000378738	NA	NA
SMAD3	4.1713e-10	1.55702e-07	-6.24748	2.8709e-19	2.53658e-15	-8.97356	Esophagus_Mucosa	3.1353e-10	2.42261e-07	-6.29194	2.21263e-23	2.98345e-20	-9.96301	Brain_Putamen_basal_ganglia	4.48492e-05	0.00698469	4.08096	1.70564e-12	1.00589e-09	7.05665	NA	NA	NA	NA	NA	NA	1	1	1	0	3	-0.715614	7.93261	1.66228	9.73749	-1.72622	-7.48148	NA	NA	0.47423	2.1459e-15	0.0964571	2.08638e-22	0.0843082	7.34894e-14	NA	NA	0.825405	2.53332e-12	0.708547	2.04802e-19	0.672595	4.80707e-11	NA	NA
SMAD3	4.1713e-10	1.55702e-07	-6.24748	2.8709e-19	2.53658e-15	-8.97356	Esophagus_Mucosa	3.1353e-10	2.42261e-07	-6.29194	2.21263e-23	2.98345e-20	-9.96301	Breast_Mammary_Tissue	1.3017e-05	0.00191378	-4.35982	2.31089e-07	3.17562e-05	-5.17241	NA	NA	NA	NA	NA	NA	1	1	1	0	3	-0.715614	7.93261	1.66228	9.73749	-1.05019	5.06539	NA	NA	0.47423	2.1459e-15	0.0964571	2.08638e-22	0.293631	4.07563e-07	NA	NA	0.825405	2.53332e-12	0.708547	2.04802e-19	0.848593	4.6947e-05	NA	NA
SMAD3	4.1713e-10	1.55702e-07	-6.24748	2.8709e-19	2.53658e-15	-8.97356	Esophagus_Mucosa	3.1353e-10	2.42261e-07	-6.29194	2.21263e-23	2.98345e-20	-9.96301	Colon_Sigmoid	1.3017e-05	0.00194542	-4.35982	2.31089e-07	3.2087e-05	-5.17241	NA	NA	NA	NA	NA	NA	1	1	1	0	3	-0.715614	7.93261	1.66228	9.73749	-1.05019	5.06539	NA	NA	0.47423	2.1459e-15	0.0964571	2.08638e-22	0.293631	4.07563e-07	NA	NA	0.825405	2.53332e-12	0.708547	2.04802e-19	0.84989	4.5198e-05	NA	NA
SMAD3	4.1713e-10	1.55702e-07	-6.24748	2.8709e-19	2.53658e-15	-8.97356	Esophagus_Mucosa	3.1353e-10	2.42261e-07	-6.29194	2.21263e-23	2.98345e-20	-9.96301	Colon_Transverse	1.3017e-05	0.0020721	-4.35982	2.31089e-07	3.38081e-05	-5.17241	NA	NA	NA	NA	NA	NA	1	1	1	0	3	-0.715614	7.93261	1.66228	9.73749	-1.05019	5.06539	NA	NA	0.47423	2.1459e-15	0.0964571	2.08638e-22	0.293631	4.07563e-07	NA	NA	0.825405	2.53332e-12	0.708547	2.04802e-19	0.855389	5.09015e-05	NA	NA
SMAD3	4.1713e-10	1.55702e-07	-6.24748	2.8709e-19	2.53658e-15	-8.97356	Esophagus_Mucosa	3.1353e-10	2.42261e-07	-6.29194	2.21263e-23	2.98345e-20	-9.96301	Esophagus_Gastroesophageal_Junction	1.3017e-05	0.00187132	-4.35982	2.31089e-07	3.33017e-05	-5.17241	NA	NA	NA	NA	NA	NA	1	1	1	0	3	-0.715614	7.93261	1.66228	9.73749	-1.05019	5.06539	NA	NA	0.47423	2.1459e-15	0.0964571	2.08638e-22	0.293631	4.07563e-07	NA	NA	0.825405	2.53332e-12	0.708547	2.04802e-19	0.849281	4.45028e-05	NA	NA
SMAD3	4.1713e-10	1.55702e-07	-6.24748	2.8709e-19	2.53658e-15	-8.97356	Esophagus_Mucosa	3.1353e-10	2.42261e-07	-6.29194	2.21263e-23	2.98345e-20	-9.96301	Esophagus_Mucosa	1.31358e-14	7.52494e-12	7.7045	5.95617e-32	1.4399e-28	11.7644	NA	NA	NA	NA	NA	NA	1	1	1	0	3	-0.715614	7.93261	1.66228	9.73749	-1.55461	-12.2212	NA	NA	0.47423	2.1459e-15	0.0964571	2.08638e-22	0.120038	2.39429e-34	NA	NA	0.825405	2.53332e-12	0.708547	2.04802e-19	0.723263	4.67254e-31	NA	NA
SMAD3	4.1713e-10	1.55702e-07	-6.24748	2.8709e-19	2.53658e-15	-8.97356	Esophagus_Mucosa	3.1353e-10	2.42261e-07	-6.29194	2.21263e-23	2.98345e-20	-9.96301	Esophagus_Muscularis	1.21083e-05	0.00182194	4.37563	1.61021e-06	0.000160817	4.79705	NA	NA	NA	NA	NA	NA	1	1	1	0	3	-0.715614	7.93261	1.66228	9.73749	1.45926	-4.60595	NA	NA	0.47423	2.1459e-15	0.0964571	2.08638e-22	0.144494	4.10596e-06	NA	NA	0.825405	2.53332e-12	0.708547	2.04802e-19	0.747025	0.000331876	NA	NA
SMAD3	4.1713e-10	1.55702e-07	-6.24748	2.8709e-19	2.53658e-15	-8.97356	Esophagus_Mucosa	3.1353e-10	2.42261e-07	-6.29194	2.21263e-23	2.98345e-20	-9.96301	Heart_Left_Ventricle	1.3017e-05	0.00234042	-4.35982	2.31089e-07	3.76655e-05	-5.17241	NA	NA	NA	NA	NA	NA	1	1	1	0	3	-0.715614	7.93261	1.66228	9.73749	-1.05019	5.06539	NA	NA	0.47423	2.1459e-15	0.0964571	2.08638e-22	0.293631	4.07563e-07	NA	NA	0.825405	2.53332e-12	0.708547	2.04802e-19	0.85346	5.01586e-05	NA	NA
SMAD3	4.1713e-10	1.55702e-07	-6.24748	2.8709e-19	2.53658e-15	-8.97356	Esophagus_Mucosa	3.1353e-10	2.42261e-07	-6.29194	2.21263e-23	2.98345e-20	-9.96301	Liver	1.3017e-05	0.00245898	-4.35982	2.31089e-07	4.04335e-05	-5.17241	NA	NA	NA	NA	NA	NA	1	1	1	0	3	-0.715614	7.93261	1.66228	9.73749	-1.05019	5.06539	NA	NA	0.47423	2.1459e-15	0.0964571	2.08638e-22	0.293631	4.07563e-07	NA	NA	0.825405	2.53332e-12	0.708547	2.04802e-19	0.836998	5.28569e-05	NA	NA
SMAD3	4.1713e-10	1.55702e-07	-6.24748	2.8709e-19	2.53658e-15	-8.97356	Esophagus_Mucosa	3.1353e-10	2.42261e-07	-6.29194	2.21263e-23	2.98345e-20	-9.96301	Lung	1.3017e-05	0.00194789	-4.35982	2.31089e-07	3.17362e-05	-5.17241	NA	NA	NA	NA	NA	NA	1	1	1	0	3	-0.715614	7.93261	1.66228	9.73749	-1.05019	5.06539	NA	NA	0.47423	2.1459e-15	0.0964571	2.08638e-22	0.293631	4.07563e-07	NA	NA	0.825405	2.53332e-12	0.708547	2.04802e-19	0.839952	4.83888e-05	NA	NA
SMAD3	4.1713e-10	1.55702e-07	-6.24748	2.8709e-19	2.53658e-15	-8.97356	Esophagus_Mucosa	3.1353e-10	2.42261e-07	-6.29194	2.21263e-23	2.98345e-20	-9.96301	Minor_Salivary_Gland	4.71061e-05	0.00537297	4.06954	9.51184e-07	0.000103481	4.90148	NA	NA	NA	NA	NA	NA	1	1	1	0	3	-0.715614	7.93261	1.66228	9.73749	0.787731	-4.83856	NA	NA	0.47423	2.1459e-15	0.0964571	2.08638e-22	0.430854	1.30785e-06	NA	NA	0.825405	2.53332e-12	0.708547	2.04802e-19	0.899502	0.000133228	NA	NA
SMAD3	4.1713e-10	1.55702e-07	-6.24748	2.8709e-19	2.53658e-15	-8.97356	Esophagus_Mucosa	3.1353e-10	2.42261e-07	-6.29194	2.21263e-23	2.98345e-20	-9.96301	Muscle_Skeletal	1.78931e-06	0.000431365	4.77587	2.93381e-12	1.1691e-09	6.98086	NA	NA	NA	NA	NA	NA	1	1	1	0	3	-0.715614	7.93261	1.66228	9.73749	-0.564981	-7.18067	NA	NA	0.47423	2.1459e-15	0.0964571	2.08638e-22	0.572086	6.93682e-13	NA	NA	0.825405	2.53332e-12	0.708547	2.04802e-19	0.935348	2.74807e-10	NA	NA
SMAD3	4.1713e-10	1.55702e-07	-6.24748	2.8709e-19	2.53658e-15	-8.97356	Esophagus_Mucosa	3.1353e-10	2.42261e-07	-6.29194	2.21263e-23	2.98345e-20	-9.96301	Nerve_Tibial	2.97663e-12	1.50617e-09	6.97882	7.20687e-24	6.23498e-21	10.0739	NA	NA	NA	NA	NA	NA	1	1	1	0	3	-0.715614	7.93261	1.66228	9.73749	-0.498527	-10.3325	NA	NA	0.47423	2.1459e-15	0.0964571	2.08638e-22	0.618113	5.02432e-25	NA	NA	0.825405	2.53332e-12	0.708547	2.04802e-19	0.946899	5.21424e-22	NA	NA
SMAD3	4.1713e-10	1.55702e-07	-6.24748	2.8709e-19	2.53658e-15	-8.97356	Esophagus_Mucosa	3.1353e-10	2.42261e-07	-6.29194	2.21263e-23	2.98345e-20	-9.96301	Ovary	2.97663e-12	1.64597e-09	6.97882	7.20687e-24	8.55292e-21	10.0739	NA	NA	NA	NA	NA	NA	1	1	1	0	3	-0.715614	7.93261	1.66228	9.73749	-0.498527	-10.3325	NA	NA	0.47423	2.1459e-15	0.0964571	2.08638e-22	0.618113	5.02432e-25	NA	NA	0.825405	2.53332e-12	0.708547	2.04802e-19	0.948759	5.50995e-22	NA	NA
SMAD3	4.1713e-10	1.55702e-07	-6.24748	2.8709e-19	2.53658e-15	-8.97356	Esophagus_Mucosa	3.1353e-10	2.42261e-07	-6.29194	2.21263e-23	2.98345e-20	-9.96301	Pancreas	1.3017e-05	0.0022538	-4.35982	2.31089e-07	3.72373e-05	-5.17241	NA	NA	NA	NA	NA	NA	1	1	1	0	3	-0.715614	7.93261	1.66228	9.73749	-1.05019	5.06539	NA	NA	0.47423	2.1459e-15	0.0964571	2.08638e-22	0.293631	4.07563e-07	NA	NA	0.825405	2.53332e-12	0.708547	2.04802e-19	0.849742	5.09272e-05	NA	NA
SMAD3	4.1713e-10	1.55702e-07	-6.24748	2.8709e-19	2.53658e-15	-8.97356	Esophagus_Mucosa	3.1353e-10	2.42261e-07	-6.29194	2.21263e-23	2.98345e-20	-9.96301	Pituitary	1.21083e-05	0.00198133	4.37563	1.61021e-06	0.000180847	4.79705	NA	NA	NA	NA	NA	NA	1	1	1	0	3	-0.715614	7.93261	1.66228	9.73749	1.45926	-4.60595	NA	NA	0.47423	2.1459e-15	0.0964571	2.08638e-22	0.144494	4.10596e-06	NA	NA	0.825405	2.53332e-12	0.708547	2.04802e-19	0.751394	0.000357935	NA	NA
SMAD3	4.1713e-10	1.55702e-07	-6.24748	2.8709e-19	2.53658e-15	-8.97356	Esophagus_Mucosa	3.1353e-10	2.42261e-07	-6.29194	2.21263e-23	2.98345e-20	-9.96301	Prostate	1.21083e-05	0.00188296	4.37563	1.61021e-06	0.000172813	4.79705	NA	NA	NA	NA	NA	NA	1	1	1	0	3	-0.715614	7.93261	1.66228	9.73749	1.45926	-4.60595	NA	NA	0.47423	2.1459e-15	0.0964571	2.08638e-22	0.144494	4.10596e-06	NA	NA	0.825405	2.53332e-12	0.708547	2.04802e-19	0.755825	0.000347107	NA	NA
SMAD3	4.1713e-10	1.55702e-07	-6.24748	2.8709e-19	2.53658e-15	-8.97356	Esophagus_Mucosa	3.1353e-10	2.42261e-07	-6.29194	2.21263e-23	2.98345e-20	-9.96301	Skin_Not_Sun_Exposed_Suprapubic	2.97663e-12	1.67427e-09	6.97882	7.20687e-24	8.69118e-21	10.0739	NA	NA	NA	NA	NA	NA	1	1	1	0	3	-0.715614	7.93261	1.66228	9.73749	-0.498527	-10.3325	NA	NA	0.47423	2.1459e-15	0.0964571	2.08638e-22	0.618113	5.02432e-25	NA	NA	0.825405	2.53332e-12	0.708547	2.04802e-19	0.949083	5.41881e-22	NA	NA
SMAD3	4.1713e-10	1.55702e-07	-6.24748	2.8709e-19	2.53658e-15	-8.97356	Esophagus_Mucosa	3.1353e-10	2.42261e-07	-6.29194	2.21263e-23	2.98345e-20	-9.96301	Skin_Sun_Exposed_Lower_leg	1.3017e-05	0.00209308	-4.35982	2.31089e-07	3.24558e-05	-5.17241	NA	NA	NA	NA	NA	NA	1	1	1	0	3	-0.715614	7.93261	1.66228	9.73749	-1.05019	5.06539	NA	NA	0.47423	2.1459e-15	0.0964571	2.08638e-22	0.293631	4.07563e-07	NA	NA	0.825405	2.53332e-12	0.708547	2.04802e-19	0.850531	4.55337e-05	NA	NA
SMAD3	4.1713e-10	1.55702e-07	-6.24748	2.8709e-19	2.53658e-15	-8.97356	Esophagus_Mucosa	3.1353e-10	2.42261e-07	-6.29194	2.21263e-23	2.98345e-20	-9.96301	Small_Intestine_Terminal_Ileum	1.3017e-05	0.00211178	-4.35982	2.31089e-07	3.41414e-05	-5.17241	NA	NA	NA	NA	NA	NA	1	1	1	0	3	-0.715614	7.93261	1.66228	9.73749	-1.05019	5.06539	NA	NA	0.47423	2.1459e-15	0.0964571	2.08638e-22	0.293631	4.07563e-07	NA	NA	0.825405	2.53332e-12	0.708547	2.04802e-19	0.858066	4.72341e-05	NA	NA
SMAD3	4.1713e-10	1.55702e-07	-6.24748	2.8709e-19	2.53658e-15	-8.97356	Esophagus_Mucosa	3.1353e-10	2.42261e-07	-6.29194	2.21263e-23	2.98345e-20	-9.96301	Spleen	1.3017e-05	0.00207719	-4.35982	2.31089e-07	3.33749e-05	-5.17241	NA	NA	NA	NA	NA	NA	1	1	1	0	3	-0.715614	7.93261	1.66228	9.73749	-1.05019	5.06539	NA	NA	0.47423	2.1459e-15	0.0964571	2.08638e-22	0.293631	4.07563e-07	NA	NA	0.825405	2.53332e-12	0.708547	2.04802e-19	0.845036	4.4544e-05	NA	NA
SMAD3	4.1713e-10	1.55702e-07	-6.24748	2.8709e-19	2.53658e-15	-8.97356	Esophagus_Mucosa	3.1353e-10	2.42261e-07	-6.29194	2.21263e-23	2.98345e-20	-9.96301	Stomach	1.3017e-05	0.00220149	-4.35982	2.31089e-07	3.51556e-05	-5.17241	NA	NA	NA	NA	NA	NA	1	1	1	0	3	-0.715614	7.93261	1.66228	9.73749	-1.05019	5.06539	NA	NA	0.47423	2.1459e-15	0.0964571	2.08638e-22	0.293631	4.07563e-07	NA	NA	0.825405	2.53332e-12	0.708547	2.04802e-19	0.858314	4.94666e-05	NA	NA
SMAD3	4.1713e-10	1.55702e-07	-6.24748	2.8709e-19	2.53658e-15	-8.97356	Esophagus_Mucosa	3.1353e-10	2.42261e-07	-6.29194	2.21263e-23	2.98345e-20	-9.96301	Thyroid	1.3017e-05	0.0018638	-4.35982	2.31089e-07	3.26937e-05	-5.17241	NA	NA	NA	NA	NA	NA	1	1	1	0	3	-0.715614	7.93261	1.66228	9.73749	-1.05019	5.06539	NA	NA	0.47423	2.1459e-15	0.0964571	2.08638e-22	0.293631	4.07563e-07	NA	NA	0.825405	2.53332e-12	0.708547	2.04802e-19	0.847116	4.67377e-05	NA	NA
SMAD3	4.1713e-10	1.55702e-07	-6.24748	2.8709e-19	2.53658e-15	-8.97356	Esophagus_Mucosa	3.1353e-10	2.42261e-07	-6.29194	2.21263e-23	2.98345e-20	-9.96301	Uterus	1.21083e-05	0.00194151	4.37563	1.61021e-06	0.000187259	4.79705	NA	NA	NA	NA	NA	NA	1	1	1	0	3	-0.715614	7.93261	1.66228	9.73749	1.45926	-4.60595	NA	NA	0.47423	2.1459e-15	0.0964571	2.08638e-22	0.144494	4.10596e-06	NA	NA	0.825405	2.53332e-12	0.708547	2.04802e-19	0.741199	0.000349926	NA	NA
SMAD3	4.1713e-10	1.55702e-07	-6.24748	2.8709e-19	2.53658e-15	-8.97356	Esophagus_Mucosa	3.1353e-10	2.42261e-07	-6.29194	2.21263e-23	2.98345e-20	-9.96301	Vagina	2.97663e-12	1.62566e-09	6.97882	7.20687e-24	1.05522e-20	10.0739	NA	NA	NA	NA	NA	NA	1	1	1	0	3	-0.715614	7.93261	1.66228	9.73749	-0.498527	-10.3325	NA	NA	0.47423	2.1459e-15	0.0964571	2.08638e-22	0.618113	5.02432e-25	NA	NA	0.825405	2.53332e-12	0.708547	2.04802e-19	0.944577	6.51152e-22	NA	NA
SMAD3	4.1713e-10	1.55702e-07	-6.24748	2.8709e-19	2.53658e-15	-8.97356	Esophagus_Mucosa	3.1353e-10	2.42261e-07	-6.29194	2.21263e-23	2.98345e-20	-9.96301	Whole_Blood	1.3017e-05	0.00212603	-4.35982	2.31089e-07	3.16532e-05	-5.17241	NA	NA	NA	NA	NA	NA	1	1	1	0	3	-0.715614	7.93261	1.66228	9.73749	-1.05019	5.06539	NA	NA	0.47423	2.1459e-15	0.0964571	2.08638e-22	0.293631	4.07563e-07	NA	NA	0.825405	2.53332e-12	0.708547	2.04802e-19	0.848589	4.3846e-05	NA	NA
SMAD3	4.1713e-10	1.55702e-07	-6.24748	2.8709e-19	2.53658e-15	-8.97356	Esophagus_Mucosa	3.1353e-10	2.42261e-07	-6.29194	2.21263e-23	2.98345e-20	-9.96301	smultixcan	2.62514e-14	1.93879e-11	3.28021	9.19058e-35	1.65306e-31	4.80284	NA	NA	NA	NA	NA	NA	1	1	1	0	3	-0.715614	7.93261	1.66228	9.73749	-0.458788	-4.96367	NA	NA	0.47423	2.1459e-15	0.0964571	2.08638e-22	0.194597	7.5393e-38	NA	NA	0.825405	2.53332e-12	0.708547	2.04802e-19	0.774858	1.53817e-34	NA	NA
SMAD3	4.1713e-10	1.55702e-07	-6.24748	2.8709e-19	2.53658e-15	-8.97356	Heart_Left_Ventricle	4.1447e-12	4.16995e-09	6.93216	3.99288e-21	3.46727e-18	9.4328	Adipose_Visceral_Omentum	1.21083e-05	0.00177015	4.37563	1.61021e-06	0.000169125	4.79705	NA	NA	NA	NA	NA	NA	1	1	1	0	3	-0.715614	7.93261	0.0869234	-9.55322	1.45926	-4.60595	NA	NA	0.47423	2.1459e-15	0.930732	1.2573e-21	0.144494	4.10596e-06	NA	NA	0.825405	2.53332e-12	0.993494	1.19884e-18	0.741828	0.000336099	NA	NA
SMAD3	4.1713e-10	1.55702e-07	-6.24748	2.8709e-19	2.53658e-15	-8.97356	Heart_Left_Ventricle	4.1447e-12	4.16995e-09	6.93216	3.99288e-21	3.46727e-18	9.4328	Artery_Aorta	1.21083e-05	0.00183854	4.37563	1.61021e-06	0.000160453	4.79705	NA	NA	NA	NA	NA	NA	1	1	1	0	3	-0.715614	7.93261	0.0869234	-9.55322	1.45926	-4.60595	NA	NA	0.47423	2.1459e-15	0.930732	1.2573e-21	0.144494	4.10596e-06	NA	NA	0.825405	2.53332e-12	0.993494	1.19884e-18	0.741483	0.000326628	NA	NA
SMAD3	4.1713e-10	1.55702e-07	-6.24748	2.8709e-19	2.53658e-15	-8.97356	Heart_Left_Ventricle	4.1447e-12	4.16995e-09	6.93216	3.99288e-21	3.46727e-18	9.4328	Artery_Coronary	1.3017e-05	0.00195448	-4.35982	2.31089e-07	3.48334e-05	-5.17241	NA	NA	NA	NA	NA	NA	1	1	1	0	3	-0.715614	7.93261	0.0869234	-9.55322	-1.05019	5.06539	NA	NA	0.47423	2.1459e-15	0.930732	1.2573e-21	0.293631	4.07563e-07	NA	NA	0.825405	2.53332e-12	0.993494	1.19884e-18	0.837477	5.01539e-05	NA	NA
SMAD3	4.1713e-10	1.55702e-07	-6.24748	2.8709e-19	2.53658e-15	-8.97356	Heart_Left_Ventricle	4.1447e-12	4.16995e-09	6.93216	3.99288e-21	3.46727e-18	9.4328	Artery_Tibial	1.01413e-10	5.18485e-08	6.46483	3.90649e-19	2.77791e-16	8.93958	NA	NA	NA	NA	NA	NA	1	1	1	0	3	-0.715614	7.93261	0.0869234	-9.55322	-0.0248706	-9.07832	NA	NA	0.47423	2.1459e-15	0.930732	1.2573e-21	0.980158	1.10267e-19	NA	NA	0.825405	2.53332e-12	0.993494	1.19884e-18	0.998025	7.94485e-17	NA	NA
SMAD3	4.1713e-10	1.55702e-07	-6.24748	2.8709e-19	2.53658e-15	-8.97356	Heart_Left_Ventricle	4.1447e-12	4.16995e-09	6.93216	3.99288e-21	3.46727e-18	9.4328	Brain_Caudate_basal_ganglia	4.48492e-05	0.00603524	4.08096	1.70564e-12	7.84634e-10	7.05665	NA	NA	NA	NA	NA	NA	1	1	1	0	3	-0.715614	7.93261	0.0869234	-9.55322	-1.72622	-7.48148	NA	NA	0.47423	2.1459e-15	0.930732	1.2573e-21	0.0843082	7.34894e-14	NA	NA	0.825405	2.53332e-12	0.993494	1.19884e-18	0.695938	3.48395e-11	NA	NA
SMAD3	4.1713e-10	1.55702e-07	-6.24748	2.8709e-19	2.53658e-15	-8.97356	Heart_Left_Ventricle	4.1447e-12	4.16995e-09	6.93216	3.99288e-21	3.46727e-18	9.4328	Brain_Cortex	4.48492e-05	0.00539777	4.08096	1.70564e-12	7.18265e-10	7.05665	NA	NA	NA	NA	NA	NA	1	1	1	0	3	-0.715614	7.93261	0.0869234	-9.55322	-1.72622	-7.48148	NA	NA	0.47423	2.1459e-15	0.930732	1.2573e-21	0.0843082	7.34894e-14	NA	NA	0.825405	2.53332e-12	0.993494	1.19884e-18	0.670044	3.62158e-11	NA	NA
SMAD3	4.1713e-10	1.55702e-07	-6.24748	2.8709e-19	2.53658e-15	-8.97356	Heart_Left_Ventricle	4.1447e-12	4.16995e-09	6.93216	3.99288e-21	3.46727e-18	9.4328	Brain_Hippocampus	4.48492e-05	0.00719533	4.08096	1.70564e-12	1.10033e-09	7.05665	NA	NA	NA	NA	NA	NA	1	1	1	0	3	-0.715614	7.93261	0.0869234	-9.55322	-1.72622	-7.48148	NA	NA	0.47423	2.1459e-15	0.930732	1.2573e-21	0.0843082	7.34894e-14	NA	NA	0.825405	2.53332e-12	0.993494	1.19884e-18	0.694692	4.58307e-11	NA	NA
SMAD3	4.1713e-10	1.55702e-07	-6.24748	2.8709e-19	2.53658e-15	-8.97356	Heart_Left_Ventricle	4.1447e-12	4.16995e-09	6.93216	3.99288e-21	3.46727e-18	9.4328	Brain_Hypothalamus	4.48492e-05	0.00695538	4.08096	1.70564e-12	9.201e-10	7.05665	NA	NA	NA	NA	NA	NA	1	1	1	0	3	-0.715614	7.93261	0.0869234	-9.55322	-1.72622	-7.48148	NA	NA	0.47423	2.1459e-15	0.930732	1.2573e-21	0.0843082	7.34894e-14	NA	NA	0.825405	2.53332e-12	0.993494	1.19884e-18	0.686964	4.3491e-11	NA	NA
SMAD3	4.1713e-10	1.55702e-07	-6.24748	2.8709e-19	2.53658e-15	-8.97356	Heart_Left_Ventricle	4.1447e-12	4.16995e-09	6.93216	3.99288e-21	3.46727e-18	9.4328	Brain_Nucleus_accumbens_basal_ganglia	1.21083e-05	0.00220299	4.37563	1.61021e-06	0.00017771	4.79705	NA	NA	NA	NA	NA	NA	1	1	1	0	3	-0.715614	7.93261	0.0869234	-9.55322	1.45926	-4.60595	NA	NA	0.47423	2.1459e-15	0.930732	1.2573e-21	0.144494	4.10596e-06	NA	NA	0.825405	2.53332e-12	0.993494	1.19884e-18	0.738712	0.000378738	NA	NA
SMAD3	4.1713e-10	1.55702e-07	-6.24748	2.8709e-19	2.53658e-15	-8.97356	Heart_Left_Ventricle	4.1447e-12	4.16995e-09	6.93216	3.99288e-21	3.46727e-18	9.4328	Brain_Putamen_basal_ganglia	4.48492e-05	0.00698469	4.08096	1.70564e-12	1.00589e-09	7.05665	NA	NA	NA	NA	NA	NA	1	1	1	0	3	-0.715614	7.93261	0.0869234	-9.55322	-1.72622	-7.48148	NA	NA	0.47423	2.1459e-15	0.930732	1.2573e-21	0.0843082	7.34894e-14	NA	NA	0.825405	2.53332e-12	0.993494	1.19884e-18	0.672595	4.80707e-11	NA	NA
SMAD3	4.1713e-10	1.55702e-07	-6.24748	2.8709e-19	2.53658e-15	-8.97356	Heart_Left_Ventricle	4.1447e-12	4.16995e-09	6.93216	3.99288e-21	3.46727e-18	9.4328	Breast_Mammary_Tissue	1.3017e-05	0.00191378	-4.35982	2.31089e-07	3.17562e-05	-5.17241	NA	NA	NA	NA	NA	NA	1	1	1	0	3	-0.715614	7.93261	0.0869234	-9.55322	-1.05019	5.06539	NA	NA	0.47423	2.1459e-15	0.930732	1.2573e-21	0.293631	4.07563e-07	NA	NA	0.825405	2.53332e-12	0.993494	1.19884e-18	0.848593	4.6947e-05	NA	NA
SMAD3	4.1713e-10	1.55702e-07	-6.24748	2.8709e-19	2.53658e-15	-8.97356	Heart_Left_Ventricle	4.1447e-12	4.16995e-09	6.93216	3.99288e-21	3.46727e-18	9.4328	Colon_Sigmoid	1.3017e-05	0.00194542	-4.35982	2.31089e-07	3.2087e-05	-5.17241	NA	NA	NA	NA	NA	NA	1	1	1	0	3	-0.715614	7.93261	0.0869234	-9.55322	-1.05019	5.06539	NA	NA	0.47423	2.1459e-15	0.930732	1.2573e-21	0.293631	4.07563e-07	NA	NA	0.825405	2.53332e-12	0.993494	1.19884e-18	0.84989	4.5198e-05	NA	NA
SMAD3	4.1713e-10	1.55702e-07	-6.24748	2.8709e-19	2.53658e-15	-8.97356	Heart_Left_Ventricle	4.1447e-12	4.16995e-09	6.93216	3.99288e-21	3.46727e-18	9.4328	Colon_Transverse	1.3017e-05	0.0020721	-4.35982	2.31089e-07	3.38081e-05	-5.17241	NA	NA	NA	NA	NA	NA	1	1	1	0	3	-0.715614	7.93261	0.0869234	-9.55322	-1.05019	5.06539	NA	NA	0.47423	2.1459e-15	0.930732	1.2573e-21	0.293631	4.07563e-07	NA	NA	0.825405	2.53332e-12	0.993494	1.19884e-18	0.855389	5.09015e-05	NA	NA
SMAD3	4.1713e-10	1.55702e-07	-6.24748	2.8709e-19	2.53658e-15	-8.97356	Heart_Left_Ventricle	4.1447e-12	4.16995e-09	6.93216	3.99288e-21	3.46727e-18	9.4328	Esophagus_Gastroesophageal_Junction	1.3017e-05	0.00187132	-4.35982	2.31089e-07	3.33017e-05	-5.17241	NA	NA	NA	NA	NA	NA	1	1	1	0	3	-0.715614	7.93261	0.0869234	-9.55322	-1.05019	5.06539	NA	NA	0.47423	2.1459e-15	0.930732	1.2573e-21	0.293631	4.07563e-07	NA	NA	0.825405	2.53332e-12	0.993494	1.19884e-18	0.849281	4.45028e-05	NA	NA
SMAD3	4.1713e-10	1.55702e-07	-6.24748	2.8709e-19	2.53658e-15	-8.97356	Heart_Left_Ventricle	4.1447e-12	4.16995e-09	6.93216	3.99288e-21	3.46727e-18	9.4328	Esophagus_Mucosa	1.31358e-14	7.52494e-12	7.7045	5.95617e-32	1.4399e-28	11.7644	NA	NA	NA	NA	NA	NA	1	1	1	0	3	-0.715614	7.93261	0.0869234	-9.55322	-1.55461	-12.2212	NA	NA	0.47423	2.1459e-15	0.930732	1.2573e-21	0.120038	2.39429e-34	NA	NA	0.825405	2.53332e-12	0.993494	1.19884e-18	0.723263	4.67254e-31	NA	NA
SMAD3	4.1713e-10	1.55702e-07	-6.24748	2.8709e-19	2.53658e-15	-8.97356	Heart_Left_Ventricle	4.1447e-12	4.16995e-09	6.93216	3.99288e-21	3.46727e-18	9.4328	Esophagus_Muscularis	1.21083e-05	0.00182194	4.37563	1.61021e-06	0.000160817	4.79705	NA	NA	NA	NA	NA	NA	1	1	1	0	3	-0.715614	7.93261	0.0869234	-9.55322	1.45926	-4.60595	NA	NA	0.47423	2.1459e-15	0.930732	1.2573e-21	0.144494	4.10596e-06	NA	NA	0.825405	2.53332e-12	0.993494	1.19884e-18	0.747025	0.000331876	NA	NA
SMAD3	4.1713e-10	1.55702e-07	-6.24748	2.8709e-19	2.53658e-15	-8.97356	Heart_Left_Ventricle	4.1447e-12	4.16995e-09	6.93216	3.99288e-21	3.46727e-18	9.4328	Heart_Left_Ventricle	1.3017e-05	0.00234042	-4.35982	2.31089e-07	3.76655e-05	-5.17241	NA	NA	NA	NA	NA	NA	1	1	1	0	3	-0.715614	7.93261	0.0869234	-9.55322	-1.05019	5.06539	NA	NA	0.47423	2.1459e-15	0.930732	1.2573e-21	0.293631	4.07563e-07	NA	NA	0.825405	2.53332e-12	0.993494	1.19884e-18	0.85346	5.01586e-05	NA	NA
SMAD3	4.1713e-10	1.55702e-07	-6.24748	2.8709e-19	2.53658e-15	-8.97356	Heart_Left_Ventricle	4.1447e-12	4.16995e-09	6.93216	3.99288e-21	3.46727e-18	9.4328	Liver	1.3017e-05	0.00245898	-4.35982	2.31089e-07	4.04335e-05	-5.17241	NA	NA	NA	NA	NA	NA	1	1	1	0	3	-0.715614	7.93261	0.0869234	-9.55322	-1.05019	5.06539	NA	NA	0.47423	2.1459e-15	0.930732	1.2573e-21	0.293631	4.07563e-07	NA	NA	0.825405	2.53332e-12	0.993494	1.19884e-18	0.836998	5.28569e-05	NA	NA
SMAD3	4.1713e-10	1.55702e-07	-6.24748	2.8709e-19	2.53658e-15	-8.97356	Heart_Left_Ventricle	4.1447e-12	4.16995e-09	6.93216	3.99288e-21	3.46727e-18	9.4328	Lung	1.3017e-05	0.00194789	-4.35982	2.31089e-07	3.17362e-05	-5.17241	NA	NA	NA	NA	NA	NA	1	1	1	0	3	-0.715614	7.93261	0.0869234	-9.55322	-1.05019	5.06539	NA	NA	0.47423	2.1459e-15	0.930732	1.2573e-21	0.293631	4.07563e-07	NA	NA	0.825405	2.53332e-12	0.993494	1.19884e-18	0.839952	4.83888e-05	NA	NA
SMAD3	4.1713e-10	1.55702e-07	-6.24748	2.8709e-19	2.53658e-15	-8.97356	Heart_Left_Ventricle	4.1447e-12	4.16995e-09	6.93216	3.99288e-21	3.46727e-18	9.4328	Minor_Salivary_Gland	4.71061e-05	0.00537297	4.06954	9.51184e-07	0.000103481	4.90148	NA	NA	NA	NA	NA	NA	1	1	1	0	3	-0.715614	7.93261	0.0869234	-9.55322	0.787731	-4.83856	NA	NA	0.47423	2.1459e-15	0.930732	1.2573e-21	0.430854	1.30785e-06	NA	NA	0.825405	2.53332e-12	0.993494	1.19884e-18	0.899502	0.000133228	NA	NA
SMAD3	4.1713e-10	1.55702e-07	-6.24748	2.8709e-19	2.53658e-15	-8.97356	Heart_Left_Ventricle	4.1447e-12	4.16995e-09	6.93216	3.99288e-21	3.46727e-18	9.4328	Muscle_Skeletal	1.78931e-06	0.000431365	4.77587	2.93381e-12	1.1691e-09	6.98086	NA	NA	NA	NA	NA	NA	1	1	1	0	3	-0.715614	7.93261	0.0869234	-9.55322	-0.564981	-7.18067	NA	NA	0.47423	2.1459e-15	0.930732	1.2573e-21	0.572086	6.93682e-13	NA	NA	0.825405	2.53332e-12	0.993494	1.19884e-18	0.935348	2.74807e-10	NA	NA
SMAD3	4.1713e-10	1.55702e-07	-6.24748	2.8709e-19	2.53658e-15	-8.97356	Heart_Left_Ventricle	4.1447e-12	4.16995e-09	6.93216	3.99288e-21	3.46727e-18	9.4328	Nerve_Tibial	2.97663e-12	1.50617e-09	6.97882	7.20687e-24	6.23498e-21	10.0739	NA	NA	NA	NA	NA	NA	1	1	1	0	3	-0.715614	7.93261	0.0869234	-9.55322	-0.498527	-10.3325	NA	NA	0.47423	2.1459e-15	0.930732	1.2573e-21	0.618113	5.02432e-25	NA	NA	0.825405	2.53332e-12	0.993494	1.19884e-18	0.946899	5.21424e-22	NA	NA
SMAD3	4.1713e-10	1.55702e-07	-6.24748	2.8709e-19	2.53658e-15	-8.97356	Heart_Left_Ventricle	4.1447e-12	4.16995e-09	6.93216	3.99288e-21	3.46727e-18	9.4328	Ovary	2.97663e-12	1.64597e-09	6.97882	7.20687e-24	8.55292e-21	10.0739	NA	NA	NA	NA	NA	NA	1	1	1	0	3	-0.715614	7.93261	0.0869234	-9.55322	-0.498527	-10.3325	NA	NA	0.47423	2.1459e-15	0.930732	1.2573e-21	0.618113	5.02432e-25	NA	NA	0.825405	2.53332e-12	0.993494	1.19884e-18	0.948759	5.50995e-22	NA	NA
SMAD3	4.1713e-10	1.55702e-07	-6.24748	2.8709e-19	2.53658e-15	-8.97356	Heart_Left_Ventricle	4.1447e-12	4.16995e-09	6.93216	3.99288e-21	3.46727e-18	9.4328	Pancreas	1.3017e-05	0.0022538	-4.35982	2.31089e-07	3.72373e-05	-5.17241	NA	NA	NA	NA	NA	NA	1	1	1	0	3	-0.715614	7.93261	0.0869234	-9.55322	-1.05019	5.06539	NA	NA	0.47423	2.1459e-15	0.930732	1.2573e-21	0.293631	4.07563e-07	NA	NA	0.825405	2.53332e-12	0.993494	1.19884e-18	0.849742	5.09272e-05	NA	NA
SMAD3	4.1713e-10	1.55702e-07	-6.24748	2.8709e-19	2.53658e-15	-8.97356	Heart_Left_Ventricle	4.1447e-12	4.16995e-09	6.93216	3.99288e-21	3.46727e-18	9.4328	Pituitary	1.21083e-05	0.00198133	4.37563	1.61021e-06	0.000180847	4.79705	NA	NA	NA	NA	NA	NA	1	1	1	0	3	-0.715614	7.93261	0.0869234	-9.55322	1.45926	-4.60595	NA	NA	0.47423	2.1459e-15	0.930732	1.2573e-21	0.144494	4.10596e-06	NA	NA	0.825405	2.53332e-12	0.993494	1.19884e-18	0.751394	0.000357935	NA	NA
SMAD3	4.1713e-10	1.55702e-07	-6.24748	2.8709e-19	2.53658e-15	-8.97356	Heart_Left_Ventricle	4.1447e-12	4.16995e-09	6.93216	3.99288e-21	3.46727e-18	9.4328	Prostate	1.21083e-05	0.00188296	4.37563	1.61021e-06	0.000172813	4.79705	NA	NA	NA	NA	NA	NA	1	1	1	0	3	-0.715614	7.93261	0.0869234	-9.55322	1.45926	-4.60595	NA	NA	0.47423	2.1459e-15	0.930732	1.2573e-21	0.144494	4.10596e-06	NA	NA	0.825405	2.53332e-12	0.993494	1.19884e-18	0.755825	0.000347107	NA	NA
SMAD3	4.1713e-10	1.55702e-07	-6.24748	2.8709e-19	2.53658e-15	-8.97356	Heart_Left_Ventricle	4.1447e-12	4.16995e-09	6.93216	3.99288e-21	3.46727e-18	9.4328	Skin_Not_Sun_Exposed_Suprapubic	2.97663e-12	1.67427e-09	6.97882	7.20687e-24	8.69118e-21	10.0739	NA	NA	NA	NA	NA	NA	1	1	1	0	3	-0.715614	7.93261	0.0869234	-9.55322	-0.498527	-10.3325	NA	NA	0.47423	2.1459e-15	0.930732	1.2573e-21	0.618113	5.02432e-25	NA	NA	0.825405	2.53332e-12	0.993494	1.19884e-18	0.949083	5.41881e-22	NA	NA
SMAD3	4.1713e-10	1.55702e-07	-6.24748	2.8709e-19	2.53658e-15	-8.97356	Heart_Left_Ventricle	4.1447e-12	4.16995e-09	6.93216	3.99288e-21	3.46727e-18	9.4328	Skin_Sun_Exposed_Lower_leg	1.3017e-05	0.00209308	-4.35982	2.31089e-07	3.24558e-05	-5.17241	NA	NA	NA	NA	NA	NA	1	1	1	0	3	-0.715614	7.93261	0.0869234	-9.55322	-1.05019	5.06539	NA	NA	0.47423	2.1459e-15	0.930732	1.2573e-21	0.293631	4.07563e-07	NA	NA	0.825405	2.53332e-12	0.993494	1.19884e-18	0.850531	4.55337e-05	NA	NA
SMAD3	4.1713e-10	1.55702e-07	-6.24748	2.8709e-19	2.53658e-15	-8.97356	Heart_Left_Ventricle	4.1447e-12	4.16995e-09	6.93216	3.99288e-21	3.46727e-18	9.4328	Small_Intestine_Terminal_Ileum	1.3017e-05	0.00211178	-4.35982	2.31089e-07	3.41414e-05	-5.17241	NA	NA	NA	NA	NA	NA	1	1	1	0	3	-0.715614	7.93261	0.0869234	-9.55322	-1.05019	5.06539	NA	NA	0.47423	2.1459e-15	0.930732	1.2573e-21	0.293631	4.07563e-07	NA	NA	0.825405	2.53332e-12	0.993494	1.19884e-18	0.858066	4.72341e-05	NA	NA
SMAD3	4.1713e-10	1.55702e-07	-6.24748	2.8709e-19	2.53658e-15	-8.97356	Heart_Left_Ventricle	4.1447e-12	4.16995e-09	6.93216	3.99288e-21	3.46727e-18	9.4328	Spleen	1.3017e-05	0.00207719	-4.35982	2.31089e-07	3.33749e-05	-5.17241	NA	NA	NA	NA	NA	NA	1	1	1	0	3	-0.715614	7.93261	0.0869234	-9.55322	-1.05019	5.06539	NA	NA	0.47423	2.1459e-15	0.930732	1.2573e-21	0.293631	4.07563e-07	NA	NA	0.825405	2.53332e-12	0.993494	1.19884e-18	0.845036	4.4544e-05	NA	NA
SMAD3	4.1713e-10	1.55702e-07	-6.24748	2.8709e-19	2.53658e-15	-8.97356	Heart_Left_Ventricle	4.1447e-12	4.16995e-09	6.93216	3.99288e-21	3.46727e-18	9.4328	Stomach	1.3017e-05	0.00220149	-4.35982	2.31089e-07	3.51556e-05	-5.17241	NA	NA	NA	NA	NA	NA	1	1	1	0	3	-0.715614	7.93261	0.0869234	-9.55322	-1.05019	5.06539	NA	NA	0.47423	2.1459e-15	0.930732	1.2573e-21	0.293631	4.07563e-07	NA	NA	0.825405	2.53332e-12	0.993494	1.19884e-18	0.858314	4.94666e-05	NA	NA
SMAD3	4.1713e-10	1.55702e-07	-6.24748	2.8709e-19	2.53658e-15	-8.97356	Heart_Left_Ventricle	4.1447e-12	4.16995e-09	6.93216	3.99288e-21	3.46727e-18	9.4328	Thyroid	1.3017e-05	0.0018638	-4.35982	2.31089e-07	3.26937e-05	-5.17241	NA	NA	NA	NA	NA	NA	1	1	1	0	3	-0.715614	7.93261	0.0869234	-9.55322	-1.05019	5.06539	NA	NA	0.47423	2.1459e-15	0.930732	1.2573e-21	0.293631	4.07563e-07	NA	NA	0.825405	2.53332e-12	0.993494	1.19884e-18	0.847116	4.67377e-05	NA	NA
SMAD3	4.1713e-10	1.55702e-07	-6.24748	2.8709e-19	2.53658e-15	-8.97356	Heart_Left_Ventricle	4.1447e-12	4.16995e-09	6.93216	3.99288e-21	3.46727e-18	9.4328	Uterus	1.21083e-05	0.00194151	4.37563	1.61021e-06	0.000187259	4.79705	NA	NA	NA	NA	NA	NA	1	1	1	0	3	-0.715614	7.93261	0.0869234	-9.55322	1.45926	-4.60595	NA	NA	0.47423	2.1459e-15	0.930732	1.2573e-21	0.144494	4.10596e-06	NA	NA	0.825405	2.53332e-12	0.993494	1.19884e-18	0.741199	0.000349926	NA	NA
SMAD3	4.1713e-10	1.55702e-07	-6.24748	2.8709e-19	2.53658e-15	-8.97356	Heart_Left_Ventricle	4.1447e-12	4.16995e-09	6.93216	3.99288e-21	3.46727e-18	9.4328	Vagina	2.97663e-12	1.62566e-09	6.97882	7.20687e-24	1.05522e-20	10.0739	NA	NA	NA	NA	NA	NA	1	1	1	0	3	-0.715614	7.93261	0.0869234	-9.55322	-0.498527	-10.3325	NA	NA	0.47423	2.1459e-15	0.930732	1.2573e-21	0.618113	5.02432e-25	NA	NA	0.825405	2.53332e-12	0.993494	1.19884e-18	0.944577	6.51152e-22	NA	NA
SMAD3	4.1713e-10	1.55702e-07	-6.24748	2.8709e-19	2.53658e-15	-8.97356	Heart_Left_Ventricle	4.1447e-12	4.16995e-09	6.93216	3.99288e-21	3.46727e-18	9.4328	Whole_Blood	1.3017e-05	0.00212603	-4.35982	2.31089e-07	3.16532e-05	-5.17241	NA	NA	NA	NA	NA	NA	1	1	1	0	3	-0.715614	7.93261	0.0869234	-9.55322	-1.05019	5.06539	NA	NA	0.47423	2.1459e-15	0.930732	1.2573e-21	0.293631	4.07563e-07	NA	NA	0.825405	2.53332e-12	0.993494	1.19884e-18	0.848589	4.3846e-05	NA	NA
SMAD3	4.1713e-10	1.55702e-07	-6.24748	2.8709e-19	2.53658e-15	-8.97356	Heart_Left_Ventricle	4.1447e-12	4.16995e-09	6.93216	3.99288e-21	3.46727e-18	9.4328	smultixcan	2.62514e-14	1.93879e-11	3.28021	9.19058e-35	1.65306e-31	4.80284	NA	NA	NA	NA	NA	NA	1	1	1	0	3	-0.715614	7.93261	0.0869234	-9.55322	-0.458788	-4.96367	NA	NA	0.47423	2.1459e-15	0.930732	1.2573e-21	0.194597	7.5393e-38	NA	NA	0.825405	2.53332e-12	0.993494	1.19884e-18	0.774858	1.53817e-34	NA	NA
SMAD3	4.1713e-10	1.55702e-07	-6.24748	2.8709e-19	2.53658e-15	-8.97356	Skin_Not_Sun_Exposed_Suprapubic	6.45387e-09	3.54542e-06	-5.80455	6.81169e-19	5.35253e-16	-8.87793	Adipose_Visceral_Omentum	1.21083e-05	0.00177015	4.37563	1.61021e-06	0.000169125	4.79705	NA	NA	NA	NA	NA	NA	1	1	1	0	3	-0.715614	7.93261	-0.74156	9.21877	1.45926	-4.60595	NA	NA	0.47423	2.1459e-15	0.458354	3.00541e-20	0.144494	4.10596e-06	NA	NA	0.825405	2.53332e-12	0.925064	2.44978e-17	0.741828	0.000336099	NA	NA
SMAD3	4.1713e-10	1.55702e-07	-6.24748	2.8709e-19	2.53658e-15	-8.97356	Skin_Not_Sun_Exposed_Suprapubic	6.45387e-09	3.54542e-06	-5.80455	6.81169e-19	5.35253e-16	-8.87793	Artery_Aorta	1.21083e-05	0.00183854	4.37563	1.61021e-06	0.000160453	4.79705	NA	NA	NA	NA	NA	NA	1	1	1	0	3	-0.715614	7.93261	-0.74156	9.21877	1.45926	-4.60595	NA	NA	0.47423	2.1459e-15	0.458354	3.00541e-20	0.144494	4.10596e-06	NA	NA	0.825405	2.53332e-12	0.925064	2.44978e-17	0.741483	0.000326628	NA	NA
SMAD3	4.1713e-10	1.55702e-07	-6.24748	2.8709e-19	2.53658e-15	-8.97356	Skin_Not_Sun_Exposed_Suprapubic	6.45387e-09	3.54542e-06	-5.80455	6.81169e-19	5.35253e-16	-8.87793	Artery_Coronary	1.3017e-05	0.00195448	-4.35982	2.31089e-07	3.48334e-05	-5.17241	NA	NA	NA	NA	NA	NA	1	1	1	0	3	-0.715614	7.93261	-0.74156	9.21877	-1.05019	5.06539	NA	NA	0.47423	2.1459e-15	0.458354	3.00541e-20	0.293631	4.07563e-07	NA	NA	0.825405	2.53332e-12	0.925064	2.44978e-17	0.837477	5.01539e-05	NA	NA
SMAD3	4.1713e-10	1.55702e-07	-6.24748	2.8709e-19	2.53658e-15	-8.97356	Skin_Not_Sun_Exposed_Suprapubic	6.45387e-09	3.54542e-06	-5.80455	6.81169e-19	5.35253e-16	-8.87793	Artery_Tibial	1.01413e-10	5.18485e-08	6.46483	3.90649e-19	2.77791e-16	8.93958	NA	NA	NA	NA	NA	NA	1	1	1	0	3	-0.715614	7.93261	-0.74156	9.21877	-0.0248706	-9.07832	NA	NA	0.47423	2.1459e-15	0.458354	3.00541e-20	0.980158	1.10267e-19	NA	NA	0.825405	2.53332e-12	0.925064	2.44978e-17	0.998025	7.94485e-17	NA	NA
SMAD3	4.1713e-10	1.55702e-07	-6.24748	2.8709e-19	2.53658e-15	-8.97356	Skin_Not_Sun_Exposed_Suprapubic	6.45387e-09	3.54542e-06	-5.80455	6.81169e-19	5.35253e-16	-8.87793	Brain_Caudate_basal_ganglia	4.48492e-05	0.00603524	4.08096	1.70564e-12	7.84634e-10	7.05665	NA	NA	NA	NA	NA	NA	1	1	1	0	3	-0.715614	7.93261	-0.74156	9.21877	-1.72622	-7.48148	NA	NA	0.47423	2.1459e-15	0.458354	3.00541e-20	0.0843082	7.34894e-14	NA	NA	0.825405	2.53332e-12	0.925064	2.44978e-17	0.695938	3.48395e-11	NA	NA
SMAD3	4.1713e-10	1.55702e-07	-6.24748	2.8709e-19	2.53658e-15	-8.97356	Skin_Not_Sun_Exposed_Suprapubic	6.45387e-09	3.54542e-06	-5.80455	6.81169e-19	5.35253e-16	-8.87793	Brain_Cortex	4.48492e-05	0.00539777	4.08096	1.70564e-12	7.18265e-10	7.05665	NA	NA	NA	NA	NA	NA	1	1	1	0	3	-0.715614	7.93261	-0.74156	9.21877	-1.72622	-7.48148	NA	NA	0.47423	2.1459e-15	0.458354	3.00541e-20	0.0843082	7.34894e-14	NA	NA	0.825405	2.53332e-12	0.925064	2.44978e-17	0.670044	3.62158e-11	NA	NA
SMAD3	4.1713e-10	1.55702e-07	-6.24748	2.8709e-19	2.53658e-15	-8.97356	Skin_Not_Sun_Exposed_Suprapubic	6.45387e-09	3.54542e-06	-5.80455	6.81169e-19	5.35253e-16	-8.87793	Brain_Hippocampus	4.48492e-05	0.00719533	4.08096	1.70564e-12	1.10033e-09	7.05665	NA	NA	NA	NA	NA	NA	1	1	1	0	3	-0.715614	7.93261	-0.74156	9.21877	-1.72622	-7.48148	NA	NA	0.47423	2.1459e-15	0.458354	3.00541e-20	0.0843082	7.34894e-14	NA	NA	0.825405	2.53332e-12	0.925064	2.44978e-17	0.694692	4.58307e-11	NA	NA
SMAD3	4.1713e-10	1.55702e-07	-6.24748	2.8709e-19	2.53658e-15	-8.97356	Skin_Not_Sun_Exposed_Suprapubic	6.45387e-09	3.54542e-06	-5.80455	6.81169e-19	5.35253e-16	-8.87793	Brain_Hypothalamus	4.48492e-05	0.00695538	4.08096	1.70564e-12	9.201e-10	7.05665	NA	NA	NA	NA	NA	NA	1	1	1	0	3	-0.715614	7.93261	-0.74156	9.21877	-1.72622	-7.48148	NA	NA	0.47423	2.1459e-15	0.458354	3.00541e-20	0.0843082	7.34894e-14	NA	NA	0.825405	2.53332e-12	0.925064	2.44978e-17	0.686964	4.3491e-11	NA	NA
SMAD3	4.1713e-10	1.55702e-07	-6.24748	2.8709e-19	2.53658e-15	-8.97356	Skin_Not_Sun_Exposed_Suprapubic	6.45387e-09	3.54542e-06	-5.80455	6.81169e-19	5.35253e-16	-8.87793	Brain_Nucleus_accumbens_basal_ganglia	1.21083e-05	0.00220299	4.37563	1.61021e-06	0.00017771	4.79705	NA	NA	NA	NA	NA	NA	1	1	1	0	3	-0.715614	7.93261	-0.74156	9.21877	1.45926	-4.60595	NA	NA	0.47423	2.1459e-15	0.458354	3.00541e-20	0.144494	4.10596e-06	NA	NA	0.825405	2.53332e-12	0.925064	2.44978e-17	0.738712	0.000378738	NA	NA
SMAD3	4.1713e-10	1.55702e-07	-6.24748	2.8709e-19	2.53658e-15	-8.97356	Skin_Not_Sun_Exposed_Suprapubic	6.45387e-09	3.54542e-06	-5.80455	6.81169e-19	5.35253e-16	-8.87793	Brain_Putamen_basal_ganglia	4.48492e-05	0.00698469	4.08096	1.70564e-12	1.00589e-09	7.05665	NA	NA	NA	NA	NA	NA	1	1	1	0	3	-0.715614	7.93261	-0.74156	9.21877	-1.72622	-7.48148	NA	NA	0.47423	2.1459e-15	0.458354	3.00541e-20	0.0843082	7.34894e-14	NA	NA	0.825405	2.53332e-12	0.925064	2.44978e-17	0.672595	4.80707e-11	NA	NA
SMAD3	4.1713e-10	1.55702e-07	-6.24748	2.8709e-19	2.53658e-15	-8.97356	Skin_Not_Sun_Exposed_Suprapubic	6.45387e-09	3.54542e-06	-5.80455	6.81169e-19	5.35253e-16	-8.87793	Breast_Mammary_Tissue	1.3017e-05	0.00191378	-4.35982	2.31089e-07	3.17562e-05	-5.17241	NA	NA	NA	NA	NA	NA	1	1	1	0	3	-0.715614	7.93261	-0.74156	9.21877	-1.05019	5.06539	NA	NA	0.47423	2.1459e-15	0.458354	3.00541e-20	0.293631	4.07563e-07	NA	NA	0.825405	2.53332e-12	0.925064	2.44978e-17	0.848593	4.6947e-05	NA	NA
SMAD3	4.1713e-10	1.55702e-07	-6.24748	2.8709e-19	2.53658e-15	-8.97356	Skin_Not_Sun_Exposed_Suprapubic	6.45387e-09	3.54542e-06	-5.80455	6.81169e-19	5.35253e-16	-8.87793	Colon_Sigmoid	1.3017e-05	0.00194542	-4.35982	2.31089e-07	3.2087e-05	-5.17241	NA	NA	NA	NA	NA	NA	1	1	1	0	3	-0.715614	7.93261	-0.74156	9.21877	-1.05019	5.06539	NA	NA	0.47423	2.1459e-15	0.458354	3.00541e-20	0.293631	4.07563e-07	NA	NA	0.825405	2.53332e-12	0.925064	2.44978e-17	0.84989	4.5198e-05	NA	NA
SMAD3	4.1713e-10	1.55702e-07	-6.24748	2.8709e-19	2.53658e-15	-8.97356	Skin_Not_Sun_Exposed_Suprapubic	6.45387e-09	3.54542e-06	-5.80455	6.81169e-19	5.35253e-16	-8.87793	Colon_Transverse	1.3017e-05	0.0020721	-4.35982	2.31089e-07	3.38081e-05	-5.17241	NA	NA	NA	NA	NA	NA	1	1	1	0	3	-0.715614	7.93261	-0.74156	9.21877	-1.05019	5.06539	NA	NA	0.47423	2.1459e-15	0.458354	3.00541e-20	0.293631	4.07563e-07	NA	NA	0.825405	2.53332e-12	0.925064	2.44978e-17	0.855389	5.09015e-05	NA	NA
SMAD3	4.1713e-10	1.55702e-07	-6.24748	2.8709e-19	2.53658e-15	-8.97356	Skin_Not_Sun_Exposed_Suprapubic	6.45387e-09	3.54542e-06	-5.80455	6.81169e-19	5.35253e-16	-8.87793	Esophagus_Gastroesophageal_Junction	1.3017e-05	0.00187132	-4.35982	2.31089e-07	3.33017e-05	-5.17241	NA	NA	NA	NA	NA	NA	1	1	1	0	3	-0.715614	7.93261	-0.74156	9.21877	-1.05019	5.06539	NA	NA	0.47423	2.1459e-15	0.458354	3.00541e-20	0.293631	4.07563e-07	NA	NA	0.825405	2.53332e-12	0.925064	2.44978e-17	0.849281	4.45028e-05	NA	NA
SMAD3	4.1713e-10	1.55702e-07	-6.24748	2.8709e-19	2.53658e-15	-8.97356	Skin_Not_Sun_Exposed_Suprapubic	6.45387e-09	3.54542e-06	-5.80455	6.81169e-19	5.35253e-16	-8.87793	Esophagus_Mucosa	1.31358e-14	7.52494e-12	7.7045	5.95617e-32	1.4399e-28	11.7644	NA	NA	NA	NA	NA	NA	1	1	1	0	3	-0.715614	7.93261	-0.74156	9.21877	-1.55461	-12.2212	NA	NA	0.47423	2.1459e-15	0.458354	3.00541e-20	0.120038	2.39429e-34	NA	NA	0.825405	2.53332e-12	0.925064	2.44978e-17	0.723263	4.67254e-31	NA	NA
SMAD3	4.1713e-10	1.55702e-07	-6.24748	2.8709e-19	2.53658e-15	-8.97356	Skin_Not_Sun_Exposed_Suprapubic	6.45387e-09	3.54542e-06	-5.80455	6.81169e-19	5.35253e-16	-8.87793	Esophagus_Muscularis	1.21083e-05	0.00182194	4.37563	1.61021e-06	0.000160817	4.79705	NA	NA	NA	NA	NA	NA	1	1	1	0	3	-0.715614	7.93261	-0.74156	9.21877	1.45926	-4.60595	NA	NA	0.47423	2.1459e-15	0.458354	3.00541e-20	0.144494	4.10596e-06	NA	NA	0.825405	2.53332e-12	0.925064	2.44978e-17	0.747025	0.000331876	NA	NA
SMAD3	4.1713e-10	1.55702e-07	-6.24748	2.8709e-19	2.53658e-15	-8.97356	Skin_Not_Sun_Exposed_Suprapubic	6.45387e-09	3.54542e-06	-5.80455	6.81169e-19	5.35253e-16	-8.87793	Heart_Left_Ventricle	1.3017e-05	0.00234042	-4.35982	2.31089e-07	3.76655e-05	-5.17241	NA	NA	NA	NA	NA	NA	1	1	1	0	3	-0.715614	7.93261	-0.74156	9.21877	-1.05019	5.06539	NA	NA	0.47423	2.1459e-15	0.458354	3.00541e-20	0.293631	4.07563e-07	NA	NA	0.825405	2.53332e-12	0.925064	2.44978e-17	0.85346	5.01586e-05	NA	NA
SMAD3	4.1713e-10	1.55702e-07	-6.24748	2.8709e-19	2.53658e-15	-8.97356	Skin_Not_Sun_Exposed_Suprapubic	6.45387e-09	3.54542e-06	-5.80455	6.81169e-19	5.35253e-16	-8.87793	Liver	1.3017e-05	0.00245898	-4.35982	2.31089e-07	4.04335e-05	-5.17241	NA	NA	NA	NA	NA	NA	1	1	1	0	3	-0.715614	7.93261	-0.74156	9.21877	-1.05019	5.06539	NA	NA	0.47423	2.1459e-15	0.458354	3.00541e-20	0.293631	4.07563e-07	NA	NA	0.825405	2.53332e-12	0.925064	2.44978e-17	0.836998	5.28569e-05	NA	NA
SMAD3	4.1713e-10	1.55702e-07	-6.24748	2.8709e-19	2.53658e-15	-8.97356	Skin_Not_Sun_Exposed_Suprapubic	6.45387e-09	3.54542e-06	-5.80455	6.81169e-19	5.35253e-16	-8.87793	Lung	1.3017e-05	0.00194789	-4.35982	2.31089e-07	3.17362e-05	-5.17241	NA	NA	NA	NA	NA	NA	1	1	1	0	3	-0.715614	7.93261	-0.74156	9.21877	-1.05019	5.06539	NA	NA	0.47423	2.1459e-15	0.458354	3.00541e-20	0.293631	4.07563e-07	NA	NA	0.825405	2.53332e-12	0.925064	2.44978e-17	0.839952	4.83888e-05	NA	NA
SMAD3	4.1713e-10	1.55702e-07	-6.24748	2.8709e-19	2.53658e-15	-8.97356	Skin_Not_Sun_Exposed_Suprapubic	6.45387e-09	3.54542e-06	-5.80455	6.81169e-19	5.35253e-16	-8.87793	Minor_Salivary_Gland	4.71061e-05	0.00537297	4.06954	9.51184e-07	0.000103481	4.90148	NA	NA	NA	NA	NA	NA	1	1	1	0	3	-0.715614	7.93261	-0.74156	9.21877	0.787731	-4.83856	NA	NA	0.47423	2.1459e-15	0.458354	3.00541e-20	0.430854	1.30785e-06	NA	NA	0.825405	2.53332e-12	0.925064	2.44978e-17	0.899502	0.000133228	NA	NA
SMAD3	4.1713e-10	1.55702e-07	-6.24748	2.8709e-19	2.53658e-15	-8.97356	Skin_Not_Sun_Exposed_Suprapubic	6.45387e-09	3.54542e-06	-5.80455	6.81169e-19	5.35253e-16	-8.87793	Muscle_Skeletal	1.78931e-06	0.000431365	4.77587	2.93381e-12	1.1691e-09	6.98086	NA	NA	NA	NA	NA	NA	1	1	1	0	3	-0.715614	7.93261	-0.74156	9.21877	-0.564981	-7.18067	NA	NA	0.47423	2.1459e-15	0.458354	3.00541e-20	0.572086	6.93682e-13	NA	NA	0.825405	2.53332e-12	0.925064	2.44978e-17	0.935348	2.74807e-10	NA	NA
SMAD3	4.1713e-10	1.55702e-07	-6.24748	2.8709e-19	2.53658e-15	-8.97356	Skin_Not_Sun_Exposed_Suprapubic	6.45387e-09	3.54542e-06	-5.80455	6.81169e-19	5.35253e-16	-8.87793	Nerve_Tibial	2.97663e-12	1.50617e-09	6.97882	7.20687e-24	6.23498e-21	10.0739	NA	NA	NA	NA	NA	NA	1	1	1	0	3	-0.715614	7.93261	-0.74156	9.21877	-0.498527	-10.3325	NA	NA	0.47423	2.1459e-15	0.458354	3.00541e-20	0.618113	5.02432e-25	NA	NA	0.825405	2.53332e-12	0.925064	2.44978e-17	0.946899	5.21424e-22	NA	NA
SMAD3	4.1713e-10	1.55702e-07	-6.24748	2.8709e-19	2.53658e-15	-8.97356	Skin_Not_Sun_Exposed_Suprapubic	6.45387e-09	3.54542e-06	-5.80455	6.81169e-19	5.35253e-16	-8.87793	Ovary	2.97663e-12	1.64597e-09	6.97882	7.20687e-24	8.55292e-21	10.0739	NA	NA	NA	NA	NA	NA	1	1	1	0	3	-0.715614	7.93261	-0.74156	9.21877	-0.498527	-10.3325	NA	NA	0.47423	2.1459e-15	0.458354	3.00541e-20	0.618113	5.02432e-25	NA	NA	0.825405	2.53332e-12	0.925064	2.44978e-17	0.948759	5.50995e-22	NA	NA
SMAD3	4.1713e-10	1.55702e-07	-6.24748	2.8709e-19	2.53658e-15	-8.97356	Skin_Not_Sun_Exposed_Suprapubic	6.45387e-09	3.54542e-06	-5.80455	6.81169e-19	5.35253e-16	-8.87793	Pancreas	1.3017e-05	0.0022538	-4.35982	2.31089e-07	3.72373e-05	-5.17241	NA	NA	NA	NA	NA	NA	1	1	1	0	3	-0.715614	7.93261	-0.74156	9.21877	-1.05019	5.06539	NA	NA	0.47423	2.1459e-15	0.458354	3.00541e-20	0.293631	4.07563e-07	NA	NA	0.825405	2.53332e-12	0.925064	2.44978e-17	0.849742	5.09272e-05	NA	NA
SMAD3	4.1713e-10	1.55702e-07	-6.24748	2.8709e-19	2.53658e-15	-8.97356	Skin_Not_Sun_Exposed_Suprapubic	6.45387e-09	3.54542e-06	-5.80455	6.81169e-19	5.35253e-16	-8.87793	Pituitary	1.21083e-05	0.00198133	4.37563	1.61021e-06	0.000180847	4.79705	NA	NA	NA	NA	NA	NA	1	1	1	0	3	-0.715614	7.93261	-0.74156	9.21877	1.45926	-4.60595	NA	NA	0.47423	2.1459e-15	0.458354	3.00541e-20	0.144494	4.10596e-06	NA	NA	0.825405	2.53332e-12	0.925064	2.44978e-17	0.751394	0.000357935	NA	NA
SMAD3	4.1713e-10	1.55702e-07	-6.24748	2.8709e-19	2.53658e-15	-8.97356	Skin_Not_Sun_Exposed_Suprapubic	6.45387e-09	3.54542e-06	-5.80455	6.81169e-19	5.35253e-16	-8.87793	Prostate	1.21083e-05	0.00188296	4.37563	1.61021e-06	0.000172813	4.79705	NA	NA	NA	NA	NA	NA	1	1	1	0	3	-0.715614	7.93261	-0.74156	9.21877	1.45926	-4.60595	NA	NA	0.47423	2.1459e-15	0.458354	3.00541e-20	0.144494	4.10596e-06	NA	NA	0.825405	2.53332e-12	0.925064	2.44978e-17	0.755825	0.000347107	NA	NA
SMAD3	4.1713e-10	1.55702e-07	-6.24748	2.8709e-19	2.53658e-15	-8.97356	Skin_Not_Sun_Exposed_Suprapubic	6.45387e-09	3.54542e-06	-5.80455	6.81169e-19	5.35253e-16	-8.87793	Skin_Not_Sun_Exposed_Suprapubic	2.97663e-12	1.67427e-09	6.97882	7.20687e-24	8.69118e-21	10.0739	NA	NA	NA	NA	NA	NA	1	1	1	0	3	-0.715614	7.93261	-0.74156	9.21877	-0.498527	-10.3325	NA	NA	0.47423	2.1459e-15	0.458354	3.00541e-20	0.618113	5.02432e-25	NA	NA	0.825405	2.53332e-12	0.925064	2.44978e-17	0.949083	5.41881e-22	NA	NA
SMAD3	4.1713e-10	1.55702e-07	-6.24748	2.8709e-19	2.53658e-15	-8.97356	Skin_Not_Sun_Exposed_Suprapubic	6.45387e-09	3.54542e-06	-5.80455	6.81169e-19	5.35253e-16	-8.87793	Skin_Sun_Exposed_Lower_leg	1.3017e-05	0.00209308	-4.35982	2.31089e-07	3.24558e-05	-5.17241	NA	NA	NA	NA	NA	NA	1	1	1	0	3	-0.715614	7.93261	-0.74156	9.21877	-1.05019	5.06539	NA	NA	0.47423	2.1459e-15	0.458354	3.00541e-20	0.293631	4.07563e-07	NA	NA	0.825405	2.53332e-12	0.925064	2.44978e-17	0.850531	4.55337e-05	NA	NA
SMAD3	4.1713e-10	1.55702e-07	-6.24748	2.8709e-19	2.53658e-15	-8.97356	Skin_Not_Sun_Exposed_Suprapubic	6.45387e-09	3.54542e-06	-5.80455	6.81169e-19	5.35253e-16	-8.87793	Small_Intestine_Terminal_Ileum	1.3017e-05	0.00211178	-4.35982	2.31089e-07	3.41414e-05	-5.17241	NA	NA	NA	NA	NA	NA	1	1	1	0	3	-0.715614	7.93261	-0.74156	9.21877	-1.05019	5.06539	NA	NA	0.47423	2.1459e-15	0.458354	3.00541e-20	0.293631	4.07563e-07	NA	NA	0.825405	2.53332e-12	0.925064	2.44978e-17	0.858066	4.72341e-05	NA	NA
SMAD3	4.1713e-10	1.55702e-07	-6.24748	2.8709e-19	2.53658e-15	-8.97356	Skin_Not_Sun_Exposed_Suprapubic	6.45387e-09	3.54542e-06	-5.80455	6.81169e-19	5.35253e-16	-8.87793	Spleen	1.3017e-05	0.00207719	-4.35982	2.31089e-07	3.33749e-05	-5.17241	NA	NA	NA	NA	NA	NA	1	1	1	0	3	-0.715614	7.93261	-0.74156	9.21877	-1.05019	5.06539	NA	NA	0.47423	2.1459e-15	0.458354	3.00541e-20	0.293631	4.07563e-07	NA	NA	0.825405	2.53332e-12	0.925064	2.44978e-17	0.845036	4.4544e-05	NA	NA
SMAD3	4.1713e-10	1.55702e-07	-6.24748	2.8709e-19	2.53658e-15	-8.97356	Skin_Not_Sun_Exposed_Suprapubic	6.45387e-09	3.54542e-06	-5.80455	6.81169e-19	5.35253e-16	-8.87793	Stomach	1.3017e-05	0.00220149	-4.35982	2.31089e-07	3.51556e-05	-5.17241	NA	NA	NA	NA	NA	NA	1	1	1	0	3	-0.715614	7.93261	-0.74156	9.21877	-1.05019	5.06539	NA	NA	0.47423	2.1459e-15	0.458354	3.00541e-20	0.293631	4.07563e-07	NA	NA	0.825405	2.53332e-12	0.925064	2.44978e-17	0.858314	4.94666e-05	NA	NA
SMAD3	4.1713e-10	1.55702e-07	-6.24748	2.8709e-19	2.53658e-15	-8.97356	Skin_Not_Sun_Exposed_Suprapubic	6.45387e-09	3.54542e-06	-5.80455	6.81169e-19	5.35253e-16	-8.87793	Thyroid	1.3017e-05	0.0018638	-4.35982	2.31089e-07	3.26937e-05	-5.17241	NA	NA	NA	NA	NA	NA	1	1	1	0	3	-0.715614	7.93261	-0.74156	9.21877	-1.05019	5.06539	NA	NA	0.47423	2.1459e-15	0.458354	3.00541e-20	0.293631	4.07563e-07	NA	NA	0.825405	2.53332e-12	0.925064	2.44978e-17	0.847116	4.67377e-05	NA	NA
SMAD3	4.1713e-10	1.55702e-07	-6.24748	2.8709e-19	2.53658e-15	-8.97356	Skin_Not_Sun_Exposed_Suprapubic	6.45387e-09	3.54542e-06	-5.80455	6.81169e-19	5.35253e-16	-8.87793	Uterus	1.21083e-05	0.00194151	4.37563	1.61021e-06	0.000187259	4.79705	NA	NA	NA	NA	NA	NA	1	1	1	0	3	-0.715614	7.93261	-0.74156	9.21877	1.45926	-4.60595	NA	NA	0.47423	2.1459e-15	0.458354	3.00541e-20	0.144494	4.10596e-06	NA	NA	0.825405	2.53332e-12	0.925064	2.44978e-17	0.741199	0.000349926	NA	NA
SMAD3	4.1713e-10	1.55702e-07	-6.24748	2.8709e-19	2.53658e-15	-8.97356	Skin_Not_Sun_Exposed_Suprapubic	6.45387e-09	3.54542e-06	-5.80455	6.81169e-19	5.35253e-16	-8.87793	Vagina	2.97663e-12	1.62566e-09	6.97882	7.20687e-24	1.05522e-20	10.0739	NA	NA	NA	NA	NA	NA	1	1	1	0	3	-0.715614	7.93261	-0.74156	9.21877	-0.498527	-10.3325	NA	NA	0.47423	2.1459e-15	0.458354	3.00541e-20	0.618113	5.02432e-25	NA	NA	0.825405	2.53332e-12	0.925064	2.44978e-17	0.944577	6.51152e-22	NA	NA
SMAD3	4.1713e-10	1.55702e-07	-6.24748	2.8709e-19	2.53658e-15	-8.97356	Skin_Not_Sun_Exposed_Suprapubic	6.45387e-09	3.54542e-06	-5.80455	6.81169e-19	5.35253e-16	-8.87793	Whole_Blood	1.3017e-05	0.00212603	-4.35982	2.31089e-07	3.16532e-05	-5.17241	NA	NA	NA	NA	NA	NA	1	1	1	0	3	-0.715614	7.93261	-0.74156	9.21877	-1.05019	5.06539	NA	NA	0.47423	2.1459e-15	0.458354	3.00541e-20	0.293631	4.07563e-07	NA	NA	0.825405	2.53332e-12	0.925064	2.44978e-17	0.848589	4.3846e-05	NA	NA
SMAD3	4.1713e-10	1.55702e-07	-6.24748	2.8709e-19	2.53658e-15	-8.97356	Skin_Not_Sun_Exposed_Suprapubic	6.45387e-09	3.54542e-06	-5.80455	6.81169e-19	5.35253e-16	-8.87793	smultixcan	2.62514e-14	1.93879e-11	3.28021	9.19058e-35	1.65306e-31	4.80284	NA	NA	NA	NA	NA	NA	1	1	1	0	3	-0.715614	7.93261	-0.74156	9.21877	-0.458788	-4.96367	NA	NA	0.47423	2.1459e-15	0.458354	3.00541e-20	0.194597	7.5393e-38	NA	NA	0.825405	2.53332e-12	0.925064	2.44978e-17	0.774858	1.53817e-34	NA	NA
SMAD3	4.1713e-10	1.55702e-07	-6.24748	2.8709e-19	2.53658e-15	-8.97356	Skin_Sun_Exposed_Lower_leg	6.83151e-05	0.00797859	3.98208	1.01266e-06	0.000131036	4.88916	Adipose_Visceral_Omentum	1.21083e-05	0.00177015	4.37563	1.61021e-06	0.000169125	4.79705	NA	NA	NA	NA	NA	NA	1	1	1	0	3	-0.715614	7.93261	-1.21524	-4.86045	1.45926	-4.60595	NA	NA	0.47423	2.1459e-15	0.224274	1.17117e-06	0.144494	4.10596e-06	NA	NA	0.825405	2.53332e-12	0.815311	0.0001449	0.741828	0.000336099	NA	NA
SMAD3	4.1713e-10	1.55702e-07	-6.24748	2.8709e-19	2.53658e-15	-8.97356	Skin_Sun_Exposed_Lower_leg	6.83151e-05	0.00797859	3.98208	1.01266e-06	0.000131036	4.88916	Artery_Aorta	1.21083e-05	0.00183854	4.37563	1.61021e-06	0.000160453	4.79705	NA	NA	NA	NA	NA	NA	1	1	1	0	3	-0.715614	7.93261	-1.21524	-4.86045	1.45926	-4.60595	NA	NA	0.47423	2.1459e-15	0.224274	1.17117e-06	0.144494	4.10596e-06	NA	NA	0.825405	2.53332e-12	0.815311	0.0001449	0.741483	0.000326628	NA	NA
SMAD3	4.1713e-10	1.55702e-07	-6.24748	2.8709e-19	2.53658e-15	-8.97356	Skin_Sun_Exposed_Lower_leg	6.83151e-05	0.00797859	3.98208	1.01266e-06	0.000131036	4.88916	Artery_Coronary	1.3017e-05	0.00195448	-4.35982	2.31089e-07	3.48334e-05	-5.17241	NA	NA	NA	NA	NA	NA	1	1	1	0	3	-0.715614	7.93261	-1.21524	-4.86045	-1.05019	5.06539	NA	NA	0.47423	2.1459e-15	0.224274	1.17117e-06	0.293631	4.07563e-07	NA	NA	0.825405	2.53332e-12	0.815311	0.0001449	0.837477	5.01539e-05	NA	NA
SMAD3	4.1713e-10	1.55702e-07	-6.24748	2.8709e-19	2.53658e-15	-8.97356	Skin_Sun_Exposed_Lower_leg	6.83151e-05	0.00797859	3.98208	1.01266e-06	0.000131036	4.88916	Artery_Tibial	1.01413e-10	5.18485e-08	6.46483	3.90649e-19	2.77791e-16	8.93958	NA	NA	NA	NA	NA	NA	1	1	1	0	3	-0.715614	7.93261	-1.21524	-4.86045	-0.0248706	-9.07832	NA	NA	0.47423	2.1459e-15	0.224274	1.17117e-06	0.980158	1.10267e-19	NA	NA	0.825405	2.53332e-12	0.815311	0.0001449	0.998025	7.94485e-17	NA	NA
SMAD3	4.1713e-10	1.55702e-07	-6.24748	2.8709e-19	2.53658e-15	-8.97356	Skin_Sun_Exposed_Lower_leg	6.83151e-05	0.00797859	3.98208	1.01266e-06	0.000131036	4.88916	Brain_Caudate_basal_ganglia	4.48492e-05	0.00603524	4.08096	1.70564e-12	7.84634e-10	7.05665	NA	NA	NA	NA	NA	NA	1	1	1	0	3	-0.715614	7.93261	-1.21524	-4.86045	-1.72622	-7.48148	NA	NA	0.47423	2.1459e-15	0.224274	1.17117e-06	0.0843082	7.34894e-14	NA	NA	0.825405	2.53332e-12	0.815311	0.0001449	0.695938	3.48395e-11	NA	NA
SMAD3	4.1713e-10	1.55702e-07	-6.24748	2.8709e-19	2.53658e-15	-8.97356	Skin_Sun_Exposed_Lower_leg	6.83151e-05	0.00797859	3.98208	1.01266e-06	0.000131036	4.88916	Brain_Cortex	4.48492e-05	0.00539777	4.08096	1.70564e-12	7.18265e-10	7.05665	NA	NA	NA	NA	NA	NA	1	1	1	0	3	-0.715614	7.93261	-1.21524	-4.86045	-1.72622	-7.48148	NA	NA	0.47423	2.1459e-15	0.224274	1.17117e-06	0.0843082	7.34894e-14	NA	NA	0.825405	2.53332e-12	0.815311	0.0001449	0.670044	3.62158e-11	NA	NA
SMAD3	4.1713e-10	1.55702e-07	-6.24748	2.8709e-19	2.53658e-15	-8.97356	Skin_Sun_Exposed_Lower_leg	6.83151e-05	0.00797859	3.98208	1.01266e-06	0.000131036	4.88916	Brain_Hippocampus	4.48492e-05	0.00719533	4.08096	1.70564e-12	1.10033e-09	7.05665	NA	NA	NA	NA	NA	NA	1	1	1	0	3	-0.715614	7.93261	-1.21524	-4.86045	-1.72622	-7.48148	NA	NA	0.47423	2.1459e-15	0.224274	1.17117e-06	0.0843082	7.34894e-14	NA	NA	0.825405	2.53332e-12	0.815311	0.0001449	0.694692	4.58307e-11	NA	NA
SMAD3	4.1713e-10	1.55702e-07	-6.24748	2.8709e-19	2.53658e-15	-8.97356	Skin_Sun_Exposed_Lower_leg	6.83151e-05	0.00797859	3.98208	1.01266e-06	0.000131036	4.88916	Brain_Hypothalamus	4.48492e-05	0.00695538	4.08096	1.70564e-12	9.201e-10	7.05665	NA	NA	NA	NA	NA	NA	1	1	1	0	3	-0.715614	7.93261	-1.21524	-4.86045	-1.72622	-7.48148	NA	NA	0.47423	2.1459e-15	0.224274	1.17117e-06	0.0843082	7.34894e-14	NA	NA	0.825405	2.53332e-12	0.815311	0.0001449	0.686964	4.3491e-11	NA	NA
SMAD3	4.1713e-10	1.55702e-07	-6.24748	2.8709e-19	2.53658e-15	-8.97356	Skin_Sun_Exposed_Lower_leg	6.83151e-05	0.00797859	3.98208	1.01266e-06	0.000131036	4.88916	Brain_Nucleus_accumbens_basal_ganglia	1.21083e-05	0.00220299	4.37563	1.61021e-06	0.00017771	4.79705	NA	NA	NA	NA	NA	NA	1	1	1	0	3	-0.715614	7.93261	-1.21524	-4.86045	1.45926	-4.60595	NA	NA	0.47423	2.1459e-15	0.224274	1.17117e-06	0.144494	4.10596e-06	NA	NA	0.825405	2.53332e-12	0.815311	0.0001449	0.738712	0.000378738	NA	NA
SMAD3	4.1713e-10	1.55702e-07	-6.24748	2.8709e-19	2.53658e-15	-8.97356	Skin_Sun_Exposed_Lower_leg	6.83151e-05	0.00797859	3.98208	1.01266e-06	0.000131036	4.88916	Brain_Putamen_basal_ganglia	4.48492e-05	0.00698469	4.08096	1.70564e-12	1.00589e-09	7.05665	NA	NA	NA	NA	NA	NA	1	1	1	0	3	-0.715614	7.93261	-1.21524	-4.86045	-1.72622	-7.48148	NA	NA	0.47423	2.1459e-15	0.224274	1.17117e-06	0.0843082	7.34894e-14	NA	NA	0.825405	2.53332e-12	0.815311	0.0001449	0.672595	4.80707e-11	NA	NA
SMAD3	4.1713e-10	1.55702e-07	-6.24748	2.8709e-19	2.53658e-15	-8.97356	Skin_Sun_Exposed_Lower_leg	6.83151e-05	0.00797859	3.98208	1.01266e-06	0.000131036	4.88916	Breast_Mammary_Tissue	1.3017e-05	0.00191378	-4.35982	2.31089e-07	3.17562e-05	-5.17241	NA	NA	NA	NA	NA	NA	1	1	1	0	3	-0.715614	7.93261	-1.21524	-4.86045	-1.05019	5.06539	NA	NA	0.47423	2.1459e-15	0.224274	1.17117e-06	0.293631	4.07563e-07	NA	NA	0.825405	2.53332e-12	0.815311	0.0001449	0.848593	4.6947e-05	NA	NA
SMAD3	4.1713e-10	1.55702e-07	-6.24748	2.8709e-19	2.53658e-15	-8.97356	Skin_Sun_Exposed_Lower_leg	6.83151e-05	0.00797859	3.98208	1.01266e-06	0.000131036	4.88916	Colon_Sigmoid	1.3017e-05	0.00194542	-4.35982	2.31089e-07	3.2087e-05	-5.17241	NA	NA	NA	NA	NA	NA	1	1	1	0	3	-0.715614	7.93261	-1.21524	-4.86045	-1.05019	5.06539	NA	NA	0.47423	2.1459e-15	0.224274	1.17117e-06	0.293631	4.07563e-07	NA	NA	0.825405	2.53332e-12	0.815311	0.0001449	0.84989	4.5198e-05	NA	NA
SMAD3	4.1713e-10	1.55702e-07	-6.24748	2.8709e-19	2.53658e-15	-8.97356	Skin_Sun_Exposed_Lower_leg	6.83151e-05	0.00797859	3.98208	1.01266e-06	0.000131036	4.88916	Colon_Transverse	1.3017e-05	0.0020721	-4.35982	2.31089e-07	3.38081e-05	-5.17241	NA	NA	NA	NA	NA	NA	1	1	1	0	3	-0.715614	7.93261	-1.21524	-4.86045	-1.05019	5.06539	NA	NA	0.47423	2.1459e-15	0.224274	1.17117e-06	0.293631	4.07563e-07	NA	NA	0.825405	2.53332e-12	0.815311	0.0001449	0.855389	5.09015e-05	NA	NA
SMAD3	4.1713e-10	1.55702e-07	-6.24748	2.8709e-19	2.53658e-15	-8.97356	Skin_Sun_Exposed_Lower_leg	6.83151e-05	0.00797859	3.98208	1.01266e-06	0.000131036	4.88916	Esophagus_Gastroesophageal_Junction	1.3017e-05	0.00187132	-4.35982	2.31089e-07	3.33017e-05	-5.17241	NA	NA	NA	NA	NA	NA	1	1	1	0	3	-0.715614	7.93261	-1.21524	-4.86045	-1.05019	5.06539	NA	NA	0.47423	2.1459e-15	0.224274	1.17117e-06	0.293631	4.07563e-07	NA	NA	0.825405	2.53332e-12	0.815311	0.0001449	0.849281	4.45028e-05	NA	NA
SMAD3	4.1713e-10	1.55702e-07	-6.24748	2.8709e-19	2.53658e-15	-8.97356	Skin_Sun_Exposed_Lower_leg	6.83151e-05	0.00797859	3.98208	1.01266e-06	0.000131036	4.88916	Esophagus_Mucosa	1.31358e-14	7.52494e-12	7.7045	5.95617e-32	1.4399e-28	11.7644	NA	NA	NA	NA	NA	NA	1	1	1	0	3	-0.715614	7.93261	-1.21524	-4.86045	-1.55461	-12.2212	NA	NA	0.47423	2.1459e-15	0.224274	1.17117e-06	0.120038	2.39429e-34	NA	NA	0.825405	2.53332e-12	0.815311	0.0001449	0.723263	4.67254e-31	NA	NA
SMAD3	4.1713e-10	1.55702e-07	-6.24748	2.8709e-19	2.53658e-15	-8.97356	Skin_Sun_Exposed_Lower_leg	6.83151e-05	0.00797859	3.98208	1.01266e-06	0.000131036	4.88916	Esophagus_Muscularis	1.21083e-05	0.00182194	4.37563	1.61021e-06	0.000160817	4.79705	NA	NA	NA	NA	NA	NA	1	1	1	0	3	-0.715614	7.93261	-1.21524	-4.86045	1.45926	-4.60595	NA	NA	0.47423	2.1459e-15	0.224274	1.17117e-06	0.144494	4.10596e-06	NA	NA	0.825405	2.53332e-12	0.815311	0.0001449	0.747025	0.000331876	NA	NA
SMAD3	4.1713e-10	1.55702e-07	-6.24748	2.8709e-19	2.53658e-15	-8.97356	Skin_Sun_Exposed_Lower_leg	6.83151e-05	0.00797859	3.98208	1.01266e-06	0.000131036	4.88916	Heart_Left_Ventricle	1.3017e-05	0.00234042	-4.35982	2.31089e-07	3.76655e-05	-5.17241	NA	NA	NA	NA	NA	NA	1	1	1	0	3	-0.715614	7.93261	-1.21524	-4.86045	-1.05019	5.06539	NA	NA	0.47423	2.1459e-15	0.224274	1.17117e-06	0.293631	4.07563e-07	NA	NA	0.825405	2.53332e-12	0.815311	0.0001449	0.85346	5.01586e-05	NA	NA
SMAD3	4.1713e-10	1.55702e-07	-6.24748	2.8709e-19	2.53658e-15	-8.97356	Skin_Sun_Exposed_Lower_leg	6.83151e-05	0.00797859	3.98208	1.01266e-06	0.000131036	4.88916	Liver	1.3017e-05	0.00245898	-4.35982	2.31089e-07	4.04335e-05	-5.17241	NA	NA	NA	NA	NA	NA	1	1	1	0	3	-0.715614	7.93261	-1.21524	-4.86045	-1.05019	5.06539	NA	NA	0.47423	2.1459e-15	0.224274	1.17117e-06	0.293631	4.07563e-07	NA	NA	0.825405	2.53332e-12	0.815311	0.0001449	0.836998	5.28569e-05	NA	NA
SMAD3	4.1713e-10	1.55702e-07	-6.24748	2.8709e-19	2.53658e-15	-8.97356	Skin_Sun_Exposed_Lower_leg	6.83151e-05	0.00797859	3.98208	1.01266e-06	0.000131036	4.88916	Lung	1.3017e-05	0.00194789	-4.35982	2.31089e-07	3.17362e-05	-5.17241	NA	NA	NA	NA	NA	NA	1	1	1	0	3	-0.715614	7.93261	-1.21524	-4.86045	-1.05019	5.06539	NA	NA	0.47423	2.1459e-15	0.224274	1.17117e-06	0.293631	4.07563e-07	NA	NA	0.825405	2.53332e-12	0.815311	0.0001449	0.839952	4.83888e-05	NA	NA
SMAD3	4.1713e-10	1.55702e-07	-6.24748	2.8709e-19	2.53658e-15	-8.97356	Skin_Sun_Exposed_Lower_leg	6.83151e-05	0.00797859	3.98208	1.01266e-06	0.000131036	4.88916	Minor_Salivary_Gland	4.71061e-05	0.00537297	4.06954	9.51184e-07	0.000103481	4.90148	NA	NA	NA	NA	NA	NA	1	1	1	0	3	-0.715614	7.93261	-1.21524	-4.86045	0.787731	-4.83856	NA	NA	0.47423	2.1459e-15	0.224274	1.17117e-06	0.430854	1.30785e-06	NA	NA	0.825405	2.53332e-12	0.815311	0.0001449	0.899502	0.000133228	NA	NA
SMAD3	4.1713e-10	1.55702e-07	-6.24748	2.8709e-19	2.53658e-15	-8.97356	Skin_Sun_Exposed_Lower_leg	6.83151e-05	0.00797859	3.98208	1.01266e-06	0.000131036	4.88916	Muscle_Skeletal	1.78931e-06	0.000431365	4.77587	2.93381e-12	1.1691e-09	6.98086	NA	NA	NA	NA	NA	NA	1	1	1	0	3	-0.715614	7.93261	-1.21524	-4.86045	-0.564981	-7.18067	NA	NA	0.47423	2.1459e-15	0.224274	1.17117e-06	0.572086	6.93682e-13	NA	NA	0.825405	2.53332e-12	0.815311	0.0001449	0.935348	2.74807e-10	NA	NA
SMAD3	4.1713e-10	1.55702e-07	-6.24748	2.8709e-19	2.53658e-15	-8.97356	Skin_Sun_Exposed_Lower_leg	6.83151e-05	0.00797859	3.98208	1.01266e-06	0.000131036	4.88916	Nerve_Tibial	2.97663e-12	1.50617e-09	6.97882	7.20687e-24	6.23498e-21	10.0739	NA	NA	NA	NA	NA	NA	1	1	1	0	3	-0.715614	7.93261	-1.21524	-4.86045	-0.498527	-10.3325	NA	NA	0.47423	2.1459e-15	0.224274	1.17117e-06	0.618113	5.02432e-25	NA	NA	0.825405	2.53332e-12	0.815311	0.0001449	0.946899	5.21424e-22	NA	NA
SMAD3	4.1713e-10	1.55702e-07	-6.24748	2.8709e-19	2.53658e-15	-8.97356	Skin_Sun_Exposed_Lower_leg	6.83151e-05	0.00797859	3.98208	1.01266e-06	0.000131036	4.88916	Ovary	2.97663e-12	1.64597e-09	6.97882	7.20687e-24	8.55292e-21	10.0739	NA	NA	NA	NA	NA	NA	1	1	1	0	3	-0.715614	7.93261	-1.21524	-4.86045	-0.498527	-10.3325	NA	NA	0.47423	2.1459e-15	0.224274	1.17117e-06	0.618113	5.02432e-25	NA	NA	0.825405	2.53332e-12	0.815311	0.0001449	0.948759	5.50995e-22	NA	NA
SMAD3	4.1713e-10	1.55702e-07	-6.24748	2.8709e-19	2.53658e-15	-8.97356	Skin_Sun_Exposed_Lower_leg	6.83151e-05	0.00797859	3.98208	1.01266e-06	0.000131036	4.88916	Pancreas	1.3017e-05	0.0022538	-4.35982	2.31089e-07	3.72373e-05	-5.17241	NA	NA	NA	NA	NA	NA	1	1	1	0	3	-0.715614	7.93261	-1.21524	-4.86045	-1.05019	5.06539	NA	NA	0.47423	2.1459e-15	0.224274	1.17117e-06	0.293631	4.07563e-07	NA	NA	0.825405	2.53332e-12	0.815311	0.0001449	0.849742	5.09272e-05	NA	NA
SMAD3	4.1713e-10	1.55702e-07	-6.24748	2.8709e-19	2.53658e-15	-8.97356	Skin_Sun_Exposed_Lower_leg	6.83151e-05	0.00797859	3.98208	1.01266e-06	0.000131036	4.88916	Pituitary	1.21083e-05	0.00198133	4.37563	1.61021e-06	0.000180847	4.79705	NA	NA	NA	NA	NA	NA	1	1	1	0	3	-0.715614	7.93261	-1.21524	-4.86045	1.45926	-4.60595	NA	NA	0.47423	2.1459e-15	0.224274	1.17117e-06	0.144494	4.10596e-06	NA	NA	0.825405	2.53332e-12	0.815311	0.0001449	0.751394	0.000357935	NA	NA
SMAD3	4.1713e-10	1.55702e-07	-6.24748	2.8709e-19	2.53658e-15	-8.97356	Skin_Sun_Exposed_Lower_leg	6.83151e-05	0.00797859	3.98208	1.01266e-06	0.000131036	4.88916	Prostate	1.21083e-05	0.00188296	4.37563	1.61021e-06	0.000172813	4.79705	NA	NA	NA	NA	NA	NA	1	1	1	0	3	-0.715614	7.93261	-1.21524	-4.86045	1.45926	-4.60595	NA	NA	0.47423	2.1459e-15	0.224274	1.17117e-06	0.144494	4.10596e-06	NA	NA	0.825405	2.53332e-12	0.815311	0.0001449	0.755825	0.000347107	NA	NA
SMAD3	4.1713e-10	1.55702e-07	-6.24748	2.8709e-19	2.53658e-15	-8.97356	Skin_Sun_Exposed_Lower_leg	6.83151e-05	0.00797859	3.98208	1.01266e-06	0.000131036	4.88916	Skin_Not_Sun_Exposed_Suprapubic	2.97663e-12	1.67427e-09	6.97882	7.20687e-24	8.69118e-21	10.0739	NA	NA	NA	NA	NA	NA	1	1	1	0	3	-0.715614	7.93261	-1.21524	-4.86045	-0.498527	-10.3325	NA	NA	0.47423	2.1459e-15	0.224274	1.17117e-06	0.618113	5.02432e-25	NA	NA	0.825405	2.53332e-12	0.815311	0.0001449	0.949083	5.41881e-22	NA	NA
SMAD3	4.1713e-10	1.55702e-07	-6.24748	2.8709e-19	2.53658e-15	-8.97356	Skin_Sun_Exposed_Lower_leg	6.83151e-05	0.00797859	3.98208	1.01266e-06	0.000131036	4.88916	Skin_Sun_Exposed_Lower_leg	1.3017e-05	0.00209308	-4.35982	2.31089e-07	3.24558e-05	-5.17241	NA	NA	NA	NA	NA	NA	1	1	1	0	3	-0.715614	7.93261	-1.21524	-4.86045	-1.05019	5.06539	NA	NA	0.47423	2.1459e-15	0.224274	1.17117e-06	0.293631	4.07563e-07	NA	NA	0.825405	2.53332e-12	0.815311	0.0001449	0.850531	4.55337e-05	NA	NA
SMAD3	4.1713e-10	1.55702e-07	-6.24748	2.8709e-19	2.53658e-15	-8.97356	Skin_Sun_Exposed_Lower_leg	6.83151e-05	0.00797859	3.98208	1.01266e-06	0.000131036	4.88916	Small_Intestine_Terminal_Ileum	1.3017e-05	0.00211178	-4.35982	2.31089e-07	3.41414e-05	-5.17241	NA	NA	NA	NA	NA	NA	1	1	1	0	3	-0.715614	7.93261	-1.21524	-4.86045	-1.05019	5.06539	NA	NA	0.47423	2.1459e-15	0.224274	1.17117e-06	0.293631	4.07563e-07	NA	NA	0.825405	2.53332e-12	0.815311	0.0001449	0.858066	4.72341e-05	NA	NA
SMAD3	4.1713e-10	1.55702e-07	-6.24748	2.8709e-19	2.53658e-15	-8.97356	Skin_Sun_Exposed_Lower_leg	6.83151e-05	0.00797859	3.98208	1.01266e-06	0.000131036	4.88916	Spleen	1.3017e-05	0.00207719	-4.35982	2.31089e-07	3.33749e-05	-5.17241	NA	NA	NA	NA	NA	NA	1	1	1	0	3	-0.715614	7.93261	-1.21524	-4.86045	-1.05019	5.06539	NA	NA	0.47423	2.1459e-15	0.224274	1.17117e-06	0.293631	4.07563e-07	NA	NA	0.825405	2.53332e-12	0.815311	0.0001449	0.845036	4.4544e-05	NA	NA
SMAD3	4.1713e-10	1.55702e-07	-6.24748	2.8709e-19	2.53658e-15	-8.97356	Skin_Sun_Exposed_Lower_leg	6.83151e-05	0.00797859	3.98208	1.01266e-06	0.000131036	4.88916	Stomach	1.3017e-05	0.00220149	-4.35982	2.31089e-07	3.51556e-05	-5.17241	NA	NA	NA	NA	NA	NA	1	1	1	0	3	-0.715614	7.93261	-1.21524	-4.86045	-1.05019	5.06539	NA	NA	0.47423	2.1459e-15	0.224274	1.17117e-06	0.293631	4.07563e-07	NA	NA	0.825405	2.53332e-12	0.815311	0.0001449	0.858314	4.94666e-05	NA	NA
SMAD3	4.1713e-10	1.55702e-07	-6.24748	2.8709e-19	2.53658e-15	-8.97356	Skin_Sun_Exposed_Lower_leg	6.83151e-05	0.00797859	3.98208	1.01266e-06	0.000131036	4.88916	Thyroid	1.3017e-05	0.0018638	-4.35982	2.31089e-07	3.26937e-05	-5.17241	NA	NA	NA	NA	NA	NA	1	1	1	0	3	-0.715614	7.93261	-1.21524	-4.86045	-1.05019	5.06539	NA	NA	0.47423	2.1459e-15	0.224274	1.17117e-06	0.293631	4.07563e-07	NA	NA	0.825405	2.53332e-12	0.815311	0.0001449	0.847116	4.67377e-05	NA	NA
SMAD3	4.1713e-10	1.55702e-07	-6.24748	2.8709e-19	2.53658e-15	-8.97356	Skin_Sun_Exposed_Lower_leg	6.83151e-05	0.00797859	3.98208	1.01266e-06	0.000131036	4.88916	Uterus	1.21083e-05	0.00194151	4.37563	1.61021e-06	0.000187259	4.79705	NA	NA	NA	NA	NA	NA	1	1	1	0	3	-0.715614	7.93261	-1.21524	-4.86045	1.45926	-4.60595	NA	NA	0.47423	2.1459e-15	0.224274	1.17117e-06	0.144494	4.10596e-06	NA	NA	0.825405	2.53332e-12	0.815311	0.0001449	0.741199	0.000349926	NA	NA
SMAD3	4.1713e-10	1.55702e-07	-6.24748	2.8709e-19	2.53658e-15	-8.97356	Skin_Sun_Exposed_Lower_leg	6.83151e-05	0.00797859	3.98208	1.01266e-06	0.000131036	4.88916	Vagina	2.97663e-12	1.62566e-09	6.97882	7.20687e-24	1.05522e-20	10.0739	NA	NA	NA	NA	NA	NA	1	1	1	0	3	-0.715614	7.93261	-1.21524	-4.86045	-0.498527	-10.3325	NA	NA	0.47423	2.1459e-15	0.224274	1.17117e-06	0.618113	5.02432e-25	NA	NA	0.825405	2.53332e-12	0.815311	0.0001449	0.944577	6.51152e-22	NA	NA
SMAD3	4.1713e-10	1.55702e-07	-6.24748	2.8709e-19	2.53658e-15	-8.97356	Skin_Sun_Exposed_Lower_leg	6.83151e-05	0.00797859	3.98208	1.01266e-06	0.000131036	4.88916	Whole_Blood	1.3017e-05	0.00212603	-4.35982	2.31089e-07	3.16532e-05	-5.17241	NA	NA	NA	NA	NA	NA	1	1	1	0	3	-0.715614	7.93261	-1.21524	-4.86045	-1.05019	5.06539	NA	NA	0.47423	2.1459e-15	0.224274	1.17117e-06	0.293631	4.07563e-07	NA	NA	0.825405	2.53332e-12	0.815311	0.0001449	0.848589	4.3846e-05	NA	NA
SMAD3	4.1713e-10	1.55702e-07	-6.24748	2.8709e-19	2.53658e-15	-8.97356	Skin_Sun_Exposed_Lower_leg	6.83151e-05	0.00797859	3.98208	1.01266e-06	0.000131036	4.88916	smultixcan	2.62514e-14	1.93879e-11	3.28021	9.19058e-35	1.65306e-31	4.80284	NA	NA	NA	NA	NA	NA	1	1	1	0	3	-0.715614	7.93261	-1.21524	-4.86045	-0.458788	-4.96367	NA	NA	0.47423	2.1459e-15	0.224274	1.17117e-06	0.194597	7.5393e-38	NA	NA	0.825405	2.53332e-12	0.815311	0.0001449	0.774858	1.53817e-34	NA	NA
SMAD3	4.1713e-10	1.55702e-07	-6.24748	2.8709e-19	2.53658e-15	-8.97356	Thyroid	5.5664e-30	2.42287e-26	11.3751	1.69619e-57	1.95096e-53	15.9824	Adipose_Visceral_Omentum	1.21083e-05	0.00177015	4.37563	1.61021e-06	0.000169125	4.79705	NA	NA	NA	NA	NA	NA	1	1	1	0	3	-0.715614	7.93261	-0.667107	-16.3864	1.45926	-4.60595	NA	NA	0.47423	2.1459e-15	0.504704	2.39003e-60	0.144494	4.10596e-06	NA	NA	0.825405	2.53332e-12	0.93054	3.21459e-56	0.741828	0.000336099	NA	NA
SMAD3	4.1713e-10	1.55702e-07	-6.24748	2.8709e-19	2.53658e-15	-8.97356	Thyroid	5.5664e-30	2.42287e-26	11.3751	1.69619e-57	1.95096e-53	15.9824	Artery_Aorta	1.21083e-05	0.00183854	4.37563	1.61021e-06	0.000160453	4.79705	NA	NA	NA	NA	NA	NA	1	1	1	0	3	-0.715614	7.93261	-0.667107	-16.3864	1.45926	-4.60595	NA	NA	0.47423	2.1459e-15	0.504704	2.39003e-60	0.144494	4.10596e-06	NA	NA	0.825405	2.53332e-12	0.93054	3.21459e-56	0.741483	0.000326628	NA	NA
SMAD3	4.1713e-10	1.55702e-07	-6.24748	2.8709e-19	2.53658e-15	-8.97356	Thyroid	5.5664e-30	2.42287e-26	11.3751	1.69619e-57	1.95096e-53	15.9824	Artery_Coronary	1.3017e-05	0.00195448	-4.35982	2.31089e-07	3.48334e-05	-5.17241	NA	NA	NA	NA	NA	NA	1	1	1	0	3	-0.715614	7.93261	-0.667107	-16.3864	-1.05019	5.06539	NA	NA	0.47423	2.1459e-15	0.504704	2.39003e-60	0.293631	4.07563e-07	NA	NA	0.825405	2.53332e-12	0.93054	3.21459e-56	0.837477	5.01539e-05	NA	NA
SMAD3	4.1713e-10	1.55702e-07	-6.24748	2.8709e-19	2.53658e-15	-8.97356	Thyroid	5.5664e-30	2.42287e-26	11.3751	1.69619e-57	1.95096e-53	15.9824	Artery_Tibial	1.01413e-10	5.18485e-08	6.46483	3.90649e-19	2.77791e-16	8.93958	NA	NA	NA	NA	NA	NA	1	1	1	0	3	-0.715614	7.93261	-0.667107	-16.3864	-0.0248706	-9.07832	NA	NA	0.47423	2.1459e-15	0.504704	2.39003e-60	0.980158	1.10267e-19	NA	NA	0.825405	2.53332e-12	0.93054	3.21459e-56	0.998025	7.94485e-17	NA	NA
SMAD3	4.1713e-10	1.55702e-07	-6.24748	2.8709e-19	2.53658e-15	-8.97356	Thyroid	5.5664e-30	2.42287e-26	11.3751	1.69619e-57	1.95096e-53	15.9824	Brain_Caudate_basal_ganglia	4.48492e-05	0.00603524	4.08096	1.70564e-12	7.84634e-10	7.05665	NA	NA	NA	NA	NA	NA	1	1	1	0	3	-0.715614	7.93261	-0.667107	-16.3864	-1.72622	-7.48148	NA	NA	0.47423	2.1459e-15	0.504704	2.39003e-60	0.0843082	7.34894e-14	NA	NA	0.825405	2.53332e-12	0.93054	3.21459e-56	0.695938	3.48395e-11	NA	NA
SMAD3	4.1713e-10	1.55702e-07	-6.24748	2.8709e-19	2.53658e-15	-8.97356	Thyroid	5.5664e-30	2.42287e-26	11.3751	1.69619e-57	1.95096e-53	15.9824	Brain_Cortex	4.48492e-05	0.00539777	4.08096	1.70564e-12	7.18265e-10	7.05665	NA	NA	NA	NA	NA	NA	1	1	1	0	3	-0.715614	7.93261	-0.667107	-16.3864	-1.72622	-7.48148	NA	NA	0.47423	2.1459e-15	0.504704	2.39003e-60	0.0843082	7.34894e-14	NA	NA	0.825405	2.53332e-12	0.93054	3.21459e-56	0.670044	3.62158e-11	NA	NA
SMAD3	4.1713e-10	1.55702e-07	-6.24748	2.8709e-19	2.53658e-15	-8.97356	Thyroid	5.5664e-30	2.42287e-26	11.3751	1.69619e-57	1.95096e-53	15.9824	Brain_Hippocampus	4.48492e-05	0.00719533	4.08096	1.70564e-12	1.10033e-09	7.05665	NA	NA	NA	NA	NA	NA	1	1	1	0	3	-0.715614	7.93261	-0.667107	-16.3864	-1.72622	-7.48148	NA	NA	0.47423	2.1459e-15	0.504704	2.39003e-60	0.0843082	7.34894e-14	NA	NA	0.825405	2.53332e-12	0.93054	3.21459e-56	0.694692	4.58307e-11	NA	NA
SMAD3	4.1713e-10	1.55702e-07	-6.24748	2.8709e-19	2.53658e-15	-8.97356	Thyroid	5.5664e-30	2.42287e-26	11.3751	1.69619e-57	1.95096e-53	15.9824	Brain_Hypothalamus	4.48492e-05	0.00695538	4.08096	1.70564e-12	9.201e-10	7.05665	NA	NA	NA	NA	NA	NA	1	1	1	0	3	-0.715614	7.93261	-0.667107	-16.3864	-1.72622	-7.48148	NA	NA	0.47423	2.1459e-15	0.504704	2.39003e-60	0.0843082	7.34894e-14	NA	NA	0.825405	2.53332e-12	0.93054	3.21459e-56	0.686964	4.3491e-11	NA	NA
SMAD3	4.1713e-10	1.55702e-07	-6.24748	2.8709e-19	2.53658e-15	-8.97356	Thyroid	5.5664e-30	2.42287e-26	11.3751	1.69619e-57	1.95096e-53	15.9824	Brain_Nucleus_accumbens_basal_ganglia	1.21083e-05	0.00220299	4.37563	1.61021e-06	0.00017771	4.79705	NA	NA	NA	NA	NA	NA	1	1	1	0	3	-0.715614	7.93261	-0.667107	-16.3864	1.45926	-4.60595	NA	NA	0.47423	2.1459e-15	0.504704	2.39003e-60	0.144494	4.10596e-06	NA	NA	0.825405	2.53332e-12	0.93054	3.21459e-56	0.738712	0.000378738	NA	NA
SMAD3	4.1713e-10	1.55702e-07	-6.24748	2.8709e-19	2.53658e-15	-8.97356	Thyroid	5.5664e-30	2.42287e-26	11.3751	1.69619e-57	1.95096e-53	15.9824	Brain_Putamen_basal_ganglia	4.48492e-05	0.00698469	4.08096	1.70564e-12	1.00589e-09	7.05665	NA	NA	NA	NA	NA	NA	1	1	1	0	3	-0.715614	7.93261	-0.667107	-16.3864	-1.72622	-7.48148	NA	NA	0.47423	2.1459e-15	0.504704	2.39003e-60	0.0843082	7.34894e-14	NA	NA	0.825405	2.53332e-12	0.93054	3.21459e-56	0.672595	4.80707e-11	NA	NA
SMAD3	4.1713e-10	1.55702e-07	-6.24748	2.8709e-19	2.53658e-15	-8.97356	Thyroid	5.5664e-30	2.42287e-26	11.3751	1.69619e-57	1.95096e-53	15.9824	Breast_Mammary_Tissue	1.3017e-05	0.00191378	-4.35982	2.31089e-07	3.17562e-05	-5.17241	NA	NA	NA	NA	NA	NA	1	1	1	0	3	-0.715614	7.93261	-0.667107	-16.3864	-1.05019	5.06539	NA	NA	0.47423	2.1459e-15	0.504704	2.39003e-60	0.293631	4.07563e-07	NA	NA	0.825405	2.53332e-12	0.93054	3.21459e-56	0.848593	4.6947e-05	NA	NA
SMAD3	4.1713e-10	1.55702e-07	-6.24748	2.8709e-19	2.53658e-15	-8.97356	Thyroid	5.5664e-30	2.42287e-26	11.3751	1.69619e-57	1.95096e-53	15.9824	Colon_Sigmoid	1.3017e-05	0.00194542	-4.35982	2.31089e-07	3.2087e-05	-5.17241	NA	NA	NA	NA	NA	NA	1	1	1	0	3	-0.715614	7.93261	-0.667107	-16.3864	-1.05019	5.06539	NA	NA	0.47423	2.1459e-15	0.504704	2.39003e-60	0.293631	4.07563e-07	NA	NA	0.825405	2.53332e-12	0.93054	3.21459e-56	0.84989	4.5198e-05	NA	NA
SMAD3	4.1713e-10	1.55702e-07	-6.24748	2.8709e-19	2.53658e-15	-8.97356	Thyroid	5.5664e-30	2.42287e-26	11.3751	1.69619e-57	1.95096e-53	15.9824	Colon_Transverse	1.3017e-05	0.0020721	-4.35982	2.31089e-07	3.38081e-05	-5.17241	NA	NA	NA	NA	NA	NA	1	1	1	0	3	-0.715614	7.93261	-0.667107	-16.3864	-1.05019	5.06539	NA	NA	0.47423	2.1459e-15	0.504704	2.39003e-60	0.293631	4.07563e-07	NA	NA	0.825405	2.53332e-12	0.93054	3.21459e-56	0.855389	5.09015e-05	NA	NA
SMAD3	4.1713e-10	1.55702e-07	-6.24748	2.8709e-19	2.53658e-15	-8.97356	Thyroid	5.5664e-30	2.42287e-26	11.3751	1.69619e-57	1.95096e-53	15.9824	Esophagus_Gastroesophageal_Junction	1.3017e-05	0.00187132	-4.35982	2.31089e-07	3.33017e-05	-5.17241	NA	NA	NA	NA	NA	NA	1	1	1	0	3	-0.715614	7.93261	-0.667107	-16.3864	-1.05019	5.06539	NA	NA	0.47423	2.1459e-15	0.504704	2.39003e-60	0.293631	4.07563e-07	NA	NA	0.825405	2.53332e-12	0.93054	3.21459e-56	0.849281	4.45028e-05	NA	NA
SMAD3	4.1713e-10	1.55702e-07	-6.24748	2.8709e-19	2.53658e-15	-8.97356	Thyroid	5.5664e-30	2.42287e-26	11.3751	1.69619e-57	1.95096e-53	15.9824	Esophagus_Mucosa	1.31358e-14	7.52494e-12	7.7045	5.95617e-32	1.4399e-28	11.7644	NA	NA	NA	NA	NA	NA	1	1	1	0	3	-0.715614	7.93261	-0.667107	-16.3864	-1.55461	-12.2212	NA	NA	0.47423	2.1459e-15	0.504704	2.39003e-60	0.120038	2.39429e-34	NA	NA	0.825405	2.53332e-12	0.93054	3.21459e-56	0.723263	4.67254e-31	NA	NA
SMAD3	4.1713e-10	1.55702e-07	-6.24748	2.8709e-19	2.53658e-15	-8.97356	Thyroid	5.5664e-30	2.42287e-26	11.3751	1.69619e-57	1.95096e-53	15.9824	Esophagus_Muscularis	1.21083e-05	0.00182194	4.37563	1.61021e-06	0.000160817	4.79705	NA	NA	NA	NA	NA	NA	1	1	1	0	3	-0.715614	7.93261	-0.667107	-16.3864	1.45926	-4.60595	NA	NA	0.47423	2.1459e-15	0.504704	2.39003e-60	0.144494	4.10596e-06	NA	NA	0.825405	2.53332e-12	0.93054	3.21459e-56	0.747025	0.000331876	NA	NA
SMAD3	4.1713e-10	1.55702e-07	-6.24748	2.8709e-19	2.53658e-15	-8.97356	Thyroid	5.5664e-30	2.42287e-26	11.3751	1.69619e-57	1.95096e-53	15.9824	Heart_Left_Ventricle	1.3017e-05	0.00234042	-4.35982	2.31089e-07	3.76655e-05	-5.17241	NA	NA	NA	NA	NA	NA	1	1	1	0	3	-0.715614	7.93261	-0.667107	-16.3864	-1.05019	5.06539	NA	NA	0.47423	2.1459e-15	0.504704	2.39003e-60	0.293631	4.07563e-07	NA	NA	0.825405	2.53332e-12	0.93054	3.21459e-56	0.85346	5.01586e-05	NA	NA
SMAD3	4.1713e-10	1.55702e-07	-6.24748	2.8709e-19	2.53658e-15	-8.97356	Thyroid	5.5664e-30	2.42287e-26	11.3751	1.69619e-57	1.95096e-53	15.9824	Liver	1.3017e-05	0.00245898	-4.35982	2.31089e-07	4.04335e-05	-5.17241	NA	NA	NA	NA	NA	NA	1	1	1	0	3	-0.715614	7.93261	-0.667107	-16.3864	-1.05019	5.06539	NA	NA	0.47423	2.1459e-15	0.504704	2.39003e-60	0.293631	4.07563e-07	NA	NA	0.825405	2.53332e-12	0.93054	3.21459e-56	0.836998	5.28569e-05	NA	NA
SMAD3	4.1713e-10	1.55702e-07	-6.24748	2.8709e-19	2.53658e-15	-8.97356	Thyroid	5.5664e-30	2.42287e-26	11.3751	1.69619e-57	1.95096e-53	15.9824	Lung	1.3017e-05	0.00194789	-4.35982	2.31089e-07	3.17362e-05	-5.17241	NA	NA	NA	NA	NA	NA	1	1	1	0	3	-0.715614	7.93261	-0.667107	-16.3864	-1.05019	5.06539	NA	NA	0.47423	2.1459e-15	0.504704	2.39003e-60	0.293631	4.07563e-07	NA	NA	0.825405	2.53332e-12	0.93054	3.21459e-56	0.839952	4.83888e-05	NA	NA
SMAD3	4.1713e-10	1.55702e-07	-6.24748	2.8709e-19	2.53658e-15	-8.97356	Thyroid	5.5664e-30	2.42287e-26	11.3751	1.69619e-57	1.95096e-53	15.9824	Minor_Salivary_Gland	4.71061e-05	0.00537297	4.06954	9.51184e-07	0.000103481	4.90148	NA	NA	NA	NA	NA	NA	1	1	1	0	3	-0.715614	7.93261	-0.667107	-16.3864	0.787731	-4.83856	NA	NA	0.47423	2.1459e-15	0.504704	2.39003e-60	0.430854	1.30785e-06	NA	NA	0.825405	2.53332e-12	0.93054	3.21459e-56	0.899502	0.000133228	NA	NA
SMAD3	4.1713e-10	1.55702e-07	-6.24748	2.8709e-19	2.53658e-15	-8.97356	Thyroid	5.5664e-30	2.42287e-26	11.3751	1.69619e-57	1.95096e-53	15.9824	Muscle_Skeletal	1.78931e-06	0.000431365	4.77587	2.93381e-12	1.1691e-09	6.98086	NA	NA	NA	NA	NA	NA	1	1	1	0	3	-0.715614	7.93261	-0.667107	-16.3864	-0.564981	-7.18067	NA	NA	0.47423	2.1459e-15	0.504704	2.39003e-60	0.572086	6.93682e-13	NA	NA	0.825405	2.53332e-12	0.93054	3.21459e-56	0.935348	2.74807e-10	NA	NA
SMAD3	4.1713e-10	1.55702e-07	-6.24748	2.8709e-19	2.53658e-15	-8.97356	Thyroid	5.5664e-30	2.42287e-26	11.3751	1.69619e-57	1.95096e-53	15.9824	Nerve_Tibial	2.97663e-12	1.50617e-09	6.97882	7.20687e-24	6.23498e-21	10.0739	NA	NA	NA	NA	NA	NA	1	1	1	0	3	-0.715614	7.93261	-0.667107	-16.3864	-0.498527	-10.3325	NA	NA	0.47423	2.1459e-15	0.504704	2.39003e-60	0.618113	5.02432e-25	NA	NA	0.825405	2.53332e-12	0.93054	3.21459e-56	0.946899	5.21424e-22	NA	NA
SMAD3	4.1713e-10	1.55702e-07	-6.24748	2.8709e-19	2.53658e-15	-8.97356	Thyroid	5.5664e-30	2.42287e-26	11.3751	1.69619e-57	1.95096e-53	15.9824	Ovary	2.97663e-12	1.64597e-09	6.97882	7.20687e-24	8.55292e-21	10.0739	NA	NA	NA	NA	NA	NA	1	1	1	0	3	-0.715614	7.93261	-0.667107	-16.3864	-0.498527	-10.3325	NA	NA	0.47423	2.1459e-15	0.504704	2.39003e-60	0.618113	5.02432e-25	NA	NA	0.825405	2.53332e-12	0.93054	3.21459e-56	0.948759	5.50995e-22	NA	NA
SMAD3	4.1713e-10	1.55702e-07	-6.24748	2.8709e-19	2.53658e-15	-8.97356	Thyroid	5.5664e-30	2.42287e-26	11.3751	1.69619e-57	1.95096e-53	15.9824	Pancreas	1.3017e-05	0.0022538	-4.35982	2.31089e-07	3.72373e-05	-5.17241	NA	NA	NA	NA	NA	NA	1	1	1	0	3	-0.715614	7.93261	-0.667107	-16.3864	-1.05019	5.06539	NA	NA	0.47423	2.1459e-15	0.504704	2.39003e-60	0.293631	4.07563e-07	NA	NA	0.825405	2.53332e-12	0.93054	3.21459e-56	0.849742	5.09272e-05	NA	NA
SMAD3	4.1713e-10	1.55702e-07	-6.24748	2.8709e-19	2.53658e-15	-8.97356	Thyroid	5.5664e-30	2.42287e-26	11.3751	1.69619e-57	1.95096e-53	15.9824	Pituitary	1.21083e-05	0.00198133	4.37563	1.61021e-06	0.000180847	4.79705	NA	NA	NA	NA	NA	NA	1	1	1	0	3	-0.715614	7.93261	-0.667107	-16.3864	1.45926	-4.60595	NA	NA	0.47423	2.1459e-15	0.504704	2.39003e-60	0.144494	4.10596e-06	NA	NA	0.825405	2.53332e-12	0.93054	3.21459e-56	0.751394	0.000357935	NA	NA
SMAD3	4.1713e-10	1.55702e-07	-6.24748	2.8709e-19	2.53658e-15	-8.97356	Thyroid	5.5664e-30	2.42287e-26	11.3751	1.69619e-57	1.95096e-53	15.9824	Prostate	1.21083e-05	0.00188296	4.37563	1.61021e-06	0.000172813	4.79705	NA	NA	NA	NA	NA	NA	1	1	1	0	3	-0.715614	7.93261	-0.667107	-16.3864	1.45926	-4.60595	NA	NA	0.47423	2.1459e-15	0.504704	2.39003e-60	0.144494	4.10596e-06	NA	NA	0.825405	2.53332e-12	0.93054	3.21459e-56	0.755825	0.000347107	NA	NA
SMAD3	4.1713e-10	1.55702e-07	-6.24748	2.8709e-19	2.53658e-15	-8.97356	Thyroid	5.5664e-30	2.42287e-26	11.3751	1.69619e-57	1.95096e-53	15.9824	Skin_Not_Sun_Exposed_Suprapubic	2.97663e-12	1.67427e-09	6.97882	7.20687e-24	8.69118e-21	10.0739	NA	NA	NA	NA	NA	NA	1	1	1	0	3	-0.715614	7.93261	-0.667107	-16.3864	-0.498527	-10.3325	NA	NA	0.47423	2.1459e-15	0.504704	2.39003e-60	0.618113	5.02432e-25	NA	NA	0.825405	2.53332e-12	0.93054	3.21459e-56	0.949083	5.41881e-22	NA	NA
SMAD3	4.1713e-10	1.55702e-07	-6.24748	2.8709e-19	2.53658e-15	-8.97356	Thyroid	5.5664e-30	2.42287e-26	11.3751	1.69619e-57	1.95096e-53	15.9824	Skin_Sun_Exposed_Lower_leg	1.3017e-05	0.00209308	-4.35982	2.31089e-07	3.24558e-05	-5.17241	NA	NA	NA	NA	NA	NA	1	1	1	0	3	-0.715614	7.93261	-0.667107	-16.3864	-1.05019	5.06539	NA	NA	0.47423	2.1459e-15	0.504704	2.39003e-60	0.293631	4.07563e-07	NA	NA	0.825405	2.53332e-12	0.93054	3.21459e-56	0.850531	4.55337e-05	NA	NA
SMAD3	4.1713e-10	1.55702e-07	-6.24748	2.8709e-19	2.53658e-15	-8.97356	Thyroid	5.5664e-30	2.42287e-26	11.3751	1.69619e-57	1.95096e-53	15.9824	Small_Intestine_Terminal_Ileum	1.3017e-05	0.00211178	-4.35982	2.31089e-07	3.41414e-05	-5.17241	NA	NA	NA	NA	NA	NA	1	1	1	0	3	-0.715614	7.93261	-0.667107	-16.3864	-1.05019	5.06539	NA	NA	0.47423	2.1459e-15	0.504704	2.39003e-60	0.293631	4.07563e-07	NA	NA	0.825405	2.53332e-12	0.93054	3.21459e-56	0.858066	4.72341e-05	NA	NA
SMAD3	4.1713e-10	1.55702e-07	-6.24748	2.8709e-19	2.53658e-15	-8.97356	Thyroid	5.5664e-30	2.42287e-26	11.3751	1.69619e-57	1.95096e-53	15.9824	Spleen	1.3017e-05	0.00207719	-4.35982	2.31089e-07	3.33749e-05	-5.17241	NA	NA	NA	NA	NA	NA	1	1	1	0	3	-0.715614	7.93261	-0.667107	-16.3864	-1.05019	5.06539	NA	NA	0.47423	2.1459e-15	0.504704	2.39003e-60	0.293631	4.07563e-07	NA	NA	0.825405	2.53332e-12	0.93054	3.21459e-56	0.845036	4.4544e-05	NA	NA
SMAD3	4.1713e-10	1.55702e-07	-6.24748	2.8709e-19	2.53658e-15	-8.97356	Thyroid	5.5664e-30	2.42287e-26	11.3751	1.69619e-57	1.95096e-53	15.9824	Stomach	1.3017e-05	0.00220149	-4.35982	2.31089e-07	3.51556e-05	-5.17241	NA	NA	NA	NA	NA	NA	1	1	1	0	3	-0.715614	7.93261	-0.667107	-16.3864	-1.05019	5.06539	NA	NA	0.47423	2.1459e-15	0.504704	2.39003e-60	0.293631	4.07563e-07	NA	NA	0.825405	2.53332e-12	0.93054	3.21459e-56	0.858314	4.94666e-05	NA	NA
SMAD3	4.1713e-10	1.55702e-07	-6.24748	2.8709e-19	2.53658e-15	-8.97356	Thyroid	5.5664e-30	2.42287e-26	11.3751	1.69619e-57	1.95096e-53	15.9824	Thyroid	1.3017e-05	0.0018638	-4.35982	2.31089e-07	3.26937e-05	-5.17241	NA	NA	NA	NA	NA	NA	1	1	1	0	3	-0.715614	7.93261	-0.667107	-16.3864	-1.05019	5.06539	NA	NA	0.47423	2.1459e-15	0.504704	2.39003e-60	0.293631	4.07563e-07	NA	NA	0.825405	2.53332e-12	0.93054	3.21459e-56	0.847116	4.67377e-05	NA	NA
SMAD3	4.1713e-10	1.55702e-07	-6.24748	2.8709e-19	2.53658e-15	-8.97356	Thyroid	5.5664e-30	2.42287e-26	11.3751	1.69619e-57	1.95096e-53	15.9824	Uterus	1.21083e-05	0.00194151	4.37563	1.61021e-06	0.000187259	4.79705	NA	NA	NA	NA	NA	NA	1	1	1	0	3	-0.715614	7.93261	-0.667107	-16.3864	1.45926	-4.60595	NA	NA	0.47423	2.1459e-15	0.504704	2.39003e-60	0.144494	4.10596e-06	NA	NA	0.825405	2.53332e-12	0.93054	3.21459e-56	0.741199	0.000349926	NA	NA
SMAD3	4.1713e-10	1.55702e-07	-6.24748	2.8709e-19	2.53658e-15	-8.97356	Thyroid	5.5664e-30	2.42287e-26	11.3751	1.69619e-57	1.95096e-53	15.9824	Vagina	2.97663e-12	1.62566e-09	6.97882	7.20687e-24	1.05522e-20	10.0739	NA	NA	NA	NA	NA	NA	1	1	1	0	3	-0.715614	7.93261	-0.667107	-16.3864	-0.498527	-10.3325	NA	NA	0.47423	2.1459e-15	0.504704	2.39003e-60	0.618113	5.02432e-25	NA	NA	0.825405	2.53332e-12	0.93054	3.21459e-56	0.944577	6.51152e-22	NA	NA
SMAD3	4.1713e-10	1.55702e-07	-6.24748	2.8709e-19	2.53658e-15	-8.97356	Thyroid	5.5664e-30	2.42287e-26	11.3751	1.69619e-57	1.95096e-53	15.9824	Whole_Blood	1.3017e-05	0.00212603	-4.35982	2.31089e-07	3.16532e-05	-5.17241	NA	NA	NA	NA	NA	NA	1	1	1	0	3	-0.715614	7.93261	-0.667107	-16.3864	-1.05019	5.06539	NA	NA	0.47423	2.1459e-15	0.504704	2.39003e-60	0.293631	4.07563e-07	NA	NA	0.825405	2.53332e-12	0.93054	3.21459e-56	0.848589	4.3846e-05	NA	NA
SMAD3	4.1713e-10	1.55702e-07	-6.24748	2.8709e-19	2.53658e-15	-8.97356	Thyroid	5.5664e-30	2.42287e-26	11.3751	1.69619e-57	1.95096e-53	15.9824	smultixcan	2.62514e-14	1.93879e-11	3.28021	9.19058e-35	1.65306e-31	4.80284	NA	NA	NA	NA	NA	NA	1	1	1	0	3	-0.715614	7.93261	-0.667107	-16.3864	-0.458788	-4.96367	NA	NA	0.47423	2.1459e-15	0.504704	2.39003e-60	0.194597	7.5393e-38	NA	NA	0.825405	2.53332e-12	0.93054	3.21459e-56	0.774858	1.53817e-34	NA	NA
SMAD3	4.1713e-10	1.55702e-07	-6.24748	2.8709e-19	2.53658e-15	-8.97356	smultixcan	2.84398e-25	3.2399e-22	0.0543223	2.37223e-55	8.37317e-52	0.296853	Adipose_Visceral_Omentum	1.21083e-05	0.00177015	4.37563	1.61021e-06	0.000169125	4.79705	NA	NA	NA	NA	NA	NA	1	1	1	0	3	-0.715614	7.93261	-0.58575	-0.360748	1.45926	-4.60595	NA	NA	0.47423	2.1459e-15	0.796343	1.21071e-60	0.144494	4.10596e-06	NA	NA	0.825405	2.53332e-12	0.954761	3.77153e-57	0.741828	0.000336099	NA	NA
SMAD3	4.1713e-10	1.55702e-07	-6.24748	2.8709e-19	2.53658e-15	-8.97356	smultixcan	2.84398e-25	3.2399e-22	0.0543223	2.37223e-55	8.37317e-52	0.296853	Artery_Aorta	1.21083e-05	0.00183854	4.37563	1.61021e-06	0.000160453	4.79705	NA	NA	NA	NA	NA	NA	1	1	1	0	3	-0.715614	7.93261	-0.58575	-0.360748	1.45926	-4.60595	NA	NA	0.47423	2.1459e-15	0.796343	1.21071e-60	0.144494	4.10596e-06	NA	NA	0.825405	2.53332e-12	0.954761	3.77153e-57	0.741483	0.000326628	NA	NA
SMAD3	4.1713e-10	1.55702e-07	-6.24748	2.8709e-19	2.53658e-15	-8.97356	smultixcan	2.84398e-25	3.2399e-22	0.0543223	2.37223e-55	8.37317e-52	0.296853	Artery_Coronary	1.3017e-05	0.00195448	-4.35982	2.31089e-07	3.48334e-05	-5.17241	NA	NA	NA	NA	NA	NA	1	1	1	0	3	-0.715614	7.93261	-0.58575	-0.360748	-1.05019	5.06539	NA	NA	0.47423	2.1459e-15	0.796343	1.21071e-60	0.293631	4.07563e-07	NA	NA	0.825405	2.53332e-12	0.954761	3.77153e-57	0.837477	5.01539e-05	NA	NA
SMAD3	4.1713e-10	1.55702e-07	-6.24748	2.8709e-19	2.53658e-15	-8.97356	smultixcan	2.84398e-25	3.2399e-22	0.0543223	2.37223e-55	8.37317e-52	0.296853	Artery_Tibial	1.01413e-10	5.18485e-08	6.46483	3.90649e-19	2.77791e-16	8.93958	NA	NA	NA	NA	NA	NA	1	1	1	0	3	-0.715614	7.93261	-0.58575	-0.360748	-0.0248706	-9.07832	NA	NA	0.47423	2.1459e-15	0.796343	1.21071e-60	0.980158	1.10267e-19	NA	NA	0.825405	2.53332e-12	0.954761	3.77153e-57	0.998025	7.94485e-17	NA	NA
SMAD3	4.1713e-10	1.55702e-07	-6.24748	2.8709e-19	2.53658e-15	-8.97356	smultixcan	2.84398e-25	3.2399e-22	0.0543223	2.37223e-55	8.37317e-52	0.296853	Brain_Caudate_basal_ganglia	4.48492e-05	0.00603524	4.08096	1.70564e-12	7.84634e-10	7.05665	NA	NA	NA	NA	NA	NA	1	1	1	0	3	-0.715614	7.93261	-0.58575	-0.360748	-1.72622	-7.48148	NA	NA	0.47423	2.1459e-15	0.796343	1.21071e-60	0.0843082	7.34894e-14	NA	NA	0.825405	2.53332e-12	0.954761	3.77153e-57	0.695938	3.48395e-11	NA	NA
SMAD3	4.1713e-10	1.55702e-07	-6.24748	2.8709e-19	2.53658e-15	-8.97356	smultixcan	2.84398e-25	3.2399e-22	0.0543223	2.37223e-55	8.37317e-52	0.296853	Brain_Cortex	4.48492e-05	0.00539777	4.08096	1.70564e-12	7.18265e-10	7.05665	NA	NA	NA	NA	NA	NA	1	1	1	0	3	-0.715614	7.93261	-0.58575	-0.360748	-1.72622	-7.48148	NA	NA	0.47423	2.1459e-15	0.796343	1.21071e-60	0.0843082	7.34894e-14	NA	NA	0.825405	2.53332e-12	0.954761	3.77153e-57	0.670044	3.62158e-11	NA	NA
SMAD3	4.1713e-10	1.55702e-07	-6.24748	2.8709e-19	2.53658e-15	-8.97356	smultixcan	2.84398e-25	3.2399e-22	0.0543223	2.37223e-55	8.37317e-52	0.296853	Brain_Hippocampus	4.48492e-05	0.00719533	4.08096	1.70564e-12	1.10033e-09	7.05665	NA	NA	NA	NA	NA	NA	1	1	1	0	3	-0.715614	7.93261	-0.58575	-0.360748	-1.72622	-7.48148	NA	NA	0.47423	2.1459e-15	0.796343	1.21071e-60	0.0843082	7.34894e-14	NA	NA	0.825405	2.53332e-12	0.954761	3.77153e-57	0.694692	4.58307e-11	NA	NA
SMAD3	4.1713e-10	1.55702e-07	-6.24748	2.8709e-19	2.53658e-15	-8.97356	smultixcan	2.84398e-25	3.2399e-22	0.0543223	2.37223e-55	8.37317e-52	0.296853	Brain_Hypothalamus	4.48492e-05	0.00695538	4.08096	1.70564e-12	9.201e-10	7.05665	NA	NA	NA	NA	NA	NA	1	1	1	0	3	-0.715614	7.93261	-0.58575	-0.360748	-1.72622	-7.48148	NA	NA	0.47423	2.1459e-15	0.796343	1.21071e-60	0.0843082	7.34894e-14	NA	NA	0.825405	2.53332e-12	0.954761	3.77153e-57	0.686964	4.3491e-11	NA	NA
SMAD3	4.1713e-10	1.55702e-07	-6.24748	2.8709e-19	2.53658e-15	-8.97356	smultixcan	2.84398e-25	3.2399e-22	0.0543223	2.37223e-55	8.37317e-52	0.296853	Brain_Nucleus_accumbens_basal_ganglia	1.21083e-05	0.00220299	4.37563	1.61021e-06	0.00017771	4.79705	NA	NA	NA	NA	NA	NA	1	1	1	0	3	-0.715614	7.93261	-0.58575	-0.360748	1.45926	-4.60595	NA	NA	0.47423	2.1459e-15	0.796343	1.21071e-60	0.144494	4.10596e-06	NA	NA	0.825405	2.53332e-12	0.954761	3.77153e-57	0.738712	0.000378738	NA	NA
SMAD3	4.1713e-10	1.55702e-07	-6.24748	2.8709e-19	2.53658e-15	-8.97356	smultixcan	2.84398e-25	3.2399e-22	0.0543223	2.37223e-55	8.37317e-52	0.296853	Brain_Putamen_basal_ganglia	4.48492e-05	0.00698469	4.08096	1.70564e-12	1.00589e-09	7.05665	NA	NA	NA	NA	NA	NA	1	1	1	0	3	-0.715614	7.93261	-0.58575	-0.360748	-1.72622	-7.48148	NA	NA	0.47423	2.1459e-15	0.796343	1.21071e-60	0.0843082	7.34894e-14	NA	NA	0.825405	2.53332e-12	0.954761	3.77153e-57	0.672595	4.80707e-11	NA	NA
SMAD3	4.1713e-10	1.55702e-07	-6.24748	2.8709e-19	2.53658e-15	-8.97356	smultixcan	2.84398e-25	3.2399e-22	0.0543223	2.37223e-55	8.37317e-52	0.296853	Breast_Mammary_Tissue	1.3017e-05	0.00191378	-4.35982	2.31089e-07	3.17562e-05	-5.17241	NA	NA	NA	NA	NA	NA	1	1	1	0	3	-0.715614	7.93261	-0.58575	-0.360748	-1.05019	5.06539	NA	NA	0.47423	2.1459e-15	0.796343	1.21071e-60	0.293631	4.07563e-07	NA	NA	0.825405	2.53332e-12	0.954761	3.77153e-57	0.848593	4.6947e-05	NA	NA
SMAD3	4.1713e-10	1.55702e-07	-6.24748	2.8709e-19	2.53658e-15	-8.97356	smultixcan	2.84398e-25	3.2399e-22	0.0543223	2.37223e-55	8.37317e-52	0.296853	Colon_Sigmoid	1.3017e-05	0.00194542	-4.35982	2.31089e-07	3.2087e-05	-5.17241	NA	NA	NA	NA	NA	NA	1	1	1	0	3	-0.715614	7.93261	-0.58575	-0.360748	-1.05019	5.06539	NA	NA	0.47423	2.1459e-15	0.796343	1.21071e-60	0.293631	4.07563e-07	NA	NA	0.825405	2.53332e-12	0.954761	3.77153e-57	0.84989	4.5198e-05	NA	NA
SMAD3	4.1713e-10	1.55702e-07	-6.24748	2.8709e-19	2.53658e-15	-8.97356	smultixcan	2.84398e-25	3.2399e-22	0.0543223	2.37223e-55	8.37317e-52	0.296853	Colon_Transverse	1.3017e-05	0.0020721	-4.35982	2.31089e-07	3.38081e-05	-5.17241	NA	NA	NA	NA	NA	NA	1	1	1	0	3	-0.715614	7.93261	-0.58575	-0.360748	-1.05019	5.06539	NA	NA	0.47423	2.1459e-15	0.796343	1.21071e-60	0.293631	4.07563e-07	NA	NA	0.825405	2.53332e-12	0.954761	3.77153e-57	0.855389	5.09015e-05	NA	NA
SMAD3	4.1713e-10	1.55702e-07	-6.24748	2.8709e-19	2.53658e-15	-8.97356	smultixcan	2.84398e-25	3.2399e-22	0.0543223	2.37223e-55	8.37317e-52	0.296853	Esophagus_Gastroesophageal_Junction	1.3017e-05	0.00187132	-4.35982	2.31089e-07	3.33017e-05	-5.17241	NA	NA	NA	NA	NA	NA	1	1	1	0	3	-0.715614	7.93261	-0.58575	-0.360748	-1.05019	5.06539	NA	NA	0.47423	2.1459e-15	0.796343	1.21071e-60	0.293631	4.07563e-07	NA	NA	0.825405	2.53332e-12	0.954761	3.77153e-57	0.849281	4.45028e-05	NA	NA
SMAD3	4.1713e-10	1.55702e-07	-6.24748	2.8709e-19	2.53658e-15	-8.97356	smultixcan	2.84398e-25	3.2399e-22	0.0543223	2.37223e-55	8.37317e-52	0.296853	Esophagus_Mucosa	1.31358e-14	7.52494e-12	7.7045	5.95617e-32	1.4399e-28	11.7644	NA	NA	NA	NA	NA	NA	1	1	1	0	3	-0.715614	7.93261	-0.58575	-0.360748	-1.55461	-12.2212	NA	NA	0.47423	2.1459e-15	0.796343	1.21071e-60	0.120038	2.39429e-34	NA	NA	0.825405	2.53332e-12	0.954761	3.77153e-57	0.723263	4.67254e-31	NA	NA
SMAD3	4.1713e-10	1.55702e-07	-6.24748	2.8709e-19	2.53658e-15	-8.97356	smultixcan	2.84398e-25	3.2399e-22	0.0543223	2.37223e-55	8.37317e-52	0.296853	Esophagus_Muscularis	1.21083e-05	0.00182194	4.37563	1.61021e-06	0.000160817	4.79705	NA	NA	NA	NA	NA	NA	1	1	1	0	3	-0.715614	7.93261	-0.58575	-0.360748	1.45926	-4.60595	NA	NA	0.47423	2.1459e-15	0.796343	1.21071e-60	0.144494	4.10596e-06	NA	NA	0.825405	2.53332e-12	0.954761	3.77153e-57	0.747025	0.000331876	NA	NA
SMAD3	4.1713e-10	1.55702e-07	-6.24748	2.8709e-19	2.53658e-15	-8.97356	smultixcan	2.84398e-25	3.2399e-22	0.0543223	2.37223e-55	8.37317e-52	0.296853	Heart_Left_Ventricle	1.3017e-05	0.00234042	-4.35982	2.31089e-07	3.76655e-05	-5.17241	NA	NA	NA	NA	NA	NA	1	1	1	0	3	-0.715614	7.93261	-0.58575	-0.360748	-1.05019	5.06539	NA	NA	0.47423	2.1459e-15	0.796343	1.21071e-60	0.293631	4.07563e-07	NA	NA	0.825405	2.53332e-12	0.954761	3.77153e-57	0.85346	5.01586e-05	NA	NA
SMAD3	4.1713e-10	1.55702e-07	-6.24748	2.8709e-19	2.53658e-15	-8.97356	smultixcan	2.84398e-25	3.2399e-22	0.0543223	2.37223e-55	8.37317e-52	0.296853	Liver	1.3017e-05	0.00245898	-4.35982	2.31089e-07	4.04335e-05	-5.17241	NA	NA	NA	NA	NA	NA	1	1	1	0	3	-0.715614	7.93261	-0.58575	-0.360748	-1.05019	5.06539	NA	NA	0.47423	2.1459e-15	0.796343	1.21071e-60	0.293631	4.07563e-07	NA	NA	0.825405	2.53332e-12	0.954761	3.77153e-57	0.836998	5.28569e-05	NA	NA
SMAD3	4.1713e-10	1.55702e-07	-6.24748	2.8709e-19	2.53658e-15	-8.97356	smultixcan	2.84398e-25	3.2399e-22	0.0543223	2.37223e-55	8.37317e-52	0.296853	Lung	1.3017e-05	0.00194789	-4.35982	2.31089e-07	3.17362e-05	-5.17241	NA	NA	NA	NA	NA	NA	1	1	1	0	3	-0.715614	7.93261	-0.58575	-0.360748	-1.05019	5.06539	NA	NA	0.47423	2.1459e-15	0.796343	1.21071e-60	0.293631	4.07563e-07	NA	NA	0.825405	2.53332e-12	0.954761	3.77153e-57	0.839952	4.83888e-05	NA	NA
SMAD3	4.1713e-10	1.55702e-07	-6.24748	2.8709e-19	2.53658e-15	-8.97356	smultixcan	2.84398e-25	3.2399e-22	0.0543223	2.37223e-55	8.37317e-52	0.296853	Minor_Salivary_Gland	4.71061e-05	0.00537297	4.06954	9.51184e-07	0.000103481	4.90148	NA	NA	NA	NA	NA	NA	1	1	1	0	3	-0.715614	7.93261	-0.58575	-0.360748	0.787731	-4.83856	NA	NA	0.47423	2.1459e-15	0.796343	1.21071e-60	0.430854	1.30785e-06	NA	NA	0.825405	2.53332e-12	0.954761	3.77153e-57	0.899502	0.000133228	NA	NA
SMAD3	4.1713e-10	1.55702e-07	-6.24748	2.8709e-19	2.53658e-15	-8.97356	smultixcan	2.84398e-25	3.2399e-22	0.0543223	2.37223e-55	8.37317e-52	0.296853	Muscle_Skeletal	1.78931e-06	0.000431365	4.77587	2.93381e-12	1.1691e-09	6.98086	NA	NA	NA	NA	NA	NA	1	1	1	0	3	-0.715614	7.93261	-0.58575	-0.360748	-0.564981	-7.18067	NA	NA	0.47423	2.1459e-15	0.796343	1.21071e-60	0.572086	6.93682e-13	NA	NA	0.825405	2.53332e-12	0.954761	3.77153e-57	0.935348	2.74807e-10	NA	NA
SMAD3	4.1713e-10	1.55702e-07	-6.24748	2.8709e-19	2.53658e-15	-8.97356	smultixcan	2.84398e-25	3.2399e-22	0.0543223	2.37223e-55	8.37317e-52	0.296853	Nerve_Tibial	2.97663e-12	1.50617e-09	6.97882	7.20687e-24	6.23498e-21	10.0739	NA	NA	NA	NA	NA	NA	1	1	1	0	3	-0.715614	7.93261	-0.58575	-0.360748	-0.498527	-10.3325	NA	NA	0.47423	2.1459e-15	0.796343	1.21071e-60	0.618113	5.02432e-25	NA	NA	0.825405	2.53332e-12	0.954761	3.77153e-57	0.946899	5.21424e-22	NA	NA
SMAD3	4.1713e-10	1.55702e-07	-6.24748	2.8709e-19	2.53658e-15	-8.97356	smultixcan	2.84398e-25	3.2399e-22	0.0543223	2.37223e-55	8.37317e-52	0.296853	Ovary	2.97663e-12	1.64597e-09	6.97882	7.20687e-24	8.55292e-21	10.0739	NA	NA	NA	NA	NA	NA	1	1	1	0	3	-0.715614	7.93261	-0.58575	-0.360748	-0.498527	-10.3325	NA	NA	0.47423	2.1459e-15	0.796343	1.21071e-60	0.618113	5.02432e-25	NA	NA	0.825405	2.53332e-12	0.954761	3.77153e-57	0.948759	5.50995e-22	NA	NA
SMAD3	4.1713e-10	1.55702e-07	-6.24748	2.8709e-19	2.53658e-15	-8.97356	smultixcan	2.84398e-25	3.2399e-22	0.0543223	2.37223e-55	8.37317e-52	0.296853	Pancreas	1.3017e-05	0.0022538	-4.35982	2.31089e-07	3.72373e-05	-5.17241	NA	NA	NA	NA	NA	NA	1	1	1	0	3	-0.715614	7.93261	-0.58575	-0.360748	-1.05019	5.06539	NA	NA	0.47423	2.1459e-15	0.796343	1.21071e-60	0.293631	4.07563e-07	NA	NA	0.825405	2.53332e-12	0.954761	3.77153e-57	0.849742	5.09272e-05	NA	NA
SMAD3	4.1713e-10	1.55702e-07	-6.24748	2.8709e-19	2.53658e-15	-8.97356	smultixcan	2.84398e-25	3.2399e-22	0.0543223	2.37223e-55	8.37317e-52	0.296853	Pituitary	1.21083e-05	0.00198133	4.37563	1.61021e-06	0.000180847	4.79705	NA	NA	NA	NA	NA	NA	1	1	1	0	3	-0.715614	7.93261	-0.58575	-0.360748	1.45926	-4.60595	NA	NA	0.47423	2.1459e-15	0.796343	1.21071e-60	0.144494	4.10596e-06	NA	NA	0.825405	2.53332e-12	0.954761	3.77153e-57	0.751394	0.000357935	NA	NA
SMAD3	4.1713e-10	1.55702e-07	-6.24748	2.8709e-19	2.53658e-15	-8.97356	smultixcan	2.84398e-25	3.2399e-22	0.0543223	2.37223e-55	8.37317e-52	0.296853	Prostate	1.21083e-05	0.00188296	4.37563	1.61021e-06	0.000172813	4.79705	NA	NA	NA	NA	NA	NA	1	1	1	0	3	-0.715614	7.93261	-0.58575	-0.360748	1.45926	-4.60595	NA	NA	0.47423	2.1459e-15	0.796343	1.21071e-60	0.144494	4.10596e-06	NA	NA	0.825405	2.53332e-12	0.954761	3.77153e-57	0.755825	0.000347107	NA	NA
SMAD3	4.1713e-10	1.55702e-07	-6.24748	2.8709e-19	2.53658e-15	-8.97356	smultixcan	2.84398e-25	3.2399e-22	0.0543223	2.37223e-55	8.37317e-52	0.296853	Skin_Not_Sun_Exposed_Suprapubic	2.97663e-12	1.67427e-09	6.97882	7.20687e-24	8.69118e-21	10.0739	NA	NA	NA	NA	NA	NA	1	1	1	0	3	-0.715614	7.93261	-0.58575	-0.360748	-0.498527	-10.3325	NA	NA	0.47423	2.1459e-15	0.796343	1.21071e-60	0.618113	5.02432e-25	NA	NA	0.825405	2.53332e-12	0.954761	3.77153e-57	0.949083	5.41881e-22	NA	NA
SMAD3	4.1713e-10	1.55702e-07	-6.24748	2.8709e-19	2.53658e-15	-8.97356	smultixcan	2.84398e-25	3.2399e-22	0.0543223	2.37223e-55	8.37317e-52	0.296853	Skin_Sun_Exposed_Lower_leg	1.3017e-05	0.00209308	-4.35982	2.31089e-07	3.24558e-05	-5.17241	NA	NA	NA	NA	NA	NA	1	1	1	0	3	-0.715614	7.93261	-0.58575	-0.360748	-1.05019	5.06539	NA	NA	0.47423	2.1459e-15	0.796343	1.21071e-60	0.293631	4.07563e-07	NA	NA	0.825405	2.53332e-12	0.954761	3.77153e-57	0.850531	4.55337e-05	NA	NA
SMAD3	4.1713e-10	1.55702e-07	-6.24748	2.8709e-19	2.53658e-15	-8.97356	smultixcan	2.84398e-25	3.2399e-22	0.0543223	2.37223e-55	8.37317e-52	0.296853	Small_Intestine_Terminal_Ileum	1.3017e-05	0.00211178	-4.35982	2.31089e-07	3.41414e-05	-5.17241	NA	NA	NA	NA	NA	NA	1	1	1	0	3	-0.715614	7.93261	-0.58575	-0.360748	-1.05019	5.06539	NA	NA	0.47423	2.1459e-15	0.796343	1.21071e-60	0.293631	4.07563e-07	NA	NA	0.825405	2.53332e-12	0.954761	3.77153e-57	0.858066	4.72341e-05	NA	NA
SMAD3	4.1713e-10	1.55702e-07	-6.24748	2.8709e-19	2.53658e-15	-8.97356	smultixcan	2.84398e-25	3.2399e-22	0.0543223	2.37223e-55	8.37317e-52	0.296853	Spleen	1.3017e-05	0.00207719	-4.35982	2.31089e-07	3.33749e-05	-5.17241	NA	NA	NA	NA	NA	NA	1	1	1	0	3	-0.715614	7.93261	-0.58575	-0.360748	-1.05019	5.06539	NA	NA	0.47423	2.1459e-15	0.796343	1.21071e-60	0.293631	4.07563e-07	NA	NA	0.825405	2.53332e-12	0.954761	3.77153e-57	0.845036	4.4544e-05	NA	NA
SMAD3	4.1713e-10	1.55702e-07	-6.24748	2.8709e-19	2.53658e-15	-8.97356	smultixcan	2.84398e-25	3.2399e-22	0.0543223	2.37223e-55	8.37317e-52	0.296853	Stomach	1.3017e-05	0.00220149	-4.35982	2.31089e-07	3.51556e-05	-5.17241	NA	NA	NA	NA	NA	NA	1	1	1	0	3	-0.715614	7.93261	-0.58575	-0.360748	-1.05019	5.06539	NA	NA	0.47423	2.1459e-15	0.796343	1.21071e-60	0.293631	4.07563e-07	NA	NA	0.825405	2.53332e-12	0.954761	3.77153e-57	0.858314	4.94666e-05	NA	NA
SMAD3	4.1713e-10	1.55702e-07	-6.24748	2.8709e-19	2.53658e-15	-8.97356	smultixcan	2.84398e-25	3.2399e-22	0.0543223	2.37223e-55	8.37317e-52	0.296853	Thyroid	1.3017e-05	0.0018638	-4.35982	2.31089e-07	3.26937e-05	-5.17241	NA	NA	NA	NA	NA	NA	1	1	1	0	3	-0.715614	7.93261	-0.58575	-0.360748	-1.05019	5.06539	NA	NA	0.47423	2.1459e-15	0.796343	1.21071e-60	0.293631	4.07563e-07	NA	NA	0.825405	2.53332e-12	0.954761	3.77153e-57	0.847116	4.67377e-05	NA	NA
SMAD3	4.1713e-10	1.55702e-07	-6.24748	2.8709e-19	2.53658e-15	-8.97356	smultixcan	2.84398e-25	3.2399e-22	0.0543223	2.37223e-55	8.37317e-52	0.296853	Uterus	1.21083e-05	0.00194151	4.37563	1.61021e-06	0.000187259	4.79705	NA	NA	NA	NA	NA	NA	1	1	1	0	3	-0.715614	7.93261	-0.58575	-0.360748	1.45926	-4.60595	NA	NA	0.47423	2.1459e-15	0.796343	1.21071e-60	0.144494	4.10596e-06	NA	NA	0.825405	2.53332e-12	0.954761	3.77153e-57	0.741199	0.000349926	NA	NA
SMAD3	4.1713e-10	1.55702e-07	-6.24748	2.8709e-19	2.53658e-15	-8.97356	smultixcan	2.84398e-25	3.2399e-22	0.0543223	2.37223e-55	8.37317e-52	0.296853	Vagina	2.97663e-12	1.62566e-09	6.97882	7.20687e-24	1.05522e-20	10.0739	NA	NA	NA	NA	NA	NA	1	1	1	0	3	-0.715614	7.93261	-0.58575	-0.360748	-0.498527	-10.3325	NA	NA	0.47423	2.1459e-15	0.796343	1.21071e-60	0.618113	5.02432e-25	NA	NA	0.825405	2.53332e-12	0.954761	3.77153e-57	0.944577	6.51152e-22	NA	NA
SMAD3	4.1713e-10	1.55702e-07	-6.24748	2.8709e-19	2.53658e-15	-8.97356	smultixcan	2.84398e-25	3.2399e-22	0.0543223	2.37223e-55	8.37317e-52	0.296853	Whole_Blood	1.3017e-05	0.00212603	-4.35982	2.31089e-07	3.16532e-05	-5.17241	NA	NA	NA	NA	NA	NA	1	1	1	0	3	-0.715614	7.93261	-0.58575	-0.360748	-1.05019	5.06539	NA	NA	0.47423	2.1459e-15	0.796343	1.21071e-60	0.293631	4.07563e-07	NA	NA	0.825405	2.53332e-12	0.954761	3.77153e-57	0.848589	4.3846e-05	NA	NA
SMAD3	4.1713e-10	1.55702e-07	-6.24748	2.8709e-19	2.53658e-15	-8.97356	smultixcan	2.84398e-25	3.2399e-22	0.0543223	2.37223e-55	8.37317e-52	0.296853	smultixcan	2.62514e-14	1.93879e-11	3.28021	9.19058e-35	1.65306e-31	4.80284	NA	NA	NA	NA	NA	NA	1	1	1	0	3	-0.715614	7.93261	-0.58575	-0.360748	-0.458788	-4.96367	NA	NA	0.47423	2.1459e-15	0.796343	1.21071e-60	0.194597	7.5393e-38	NA	NA	0.825405	2.53332e-12	0.954761	3.77153e-57	0.774858	1.53817e-34	NA	NA
SMAD4	1.9421e-05	0.00155342	-4.27145	1.0004e-06	6.67097e-05	4.89156	Adipose_Visceral_Omentum	3.19357e-06	0.00068813	-4.65796	6.72387e-07	9.98215e-05	-4.96917	Adipose_Subcutaneous	9.12664e-06	0.00155583	-4.43689	5.73303e-07	7.14676e-05	-5	NA	NA	NA	NA	NA	NA	1	1	1	0	3	1.93757	4.71596	-1.78494	4.73331	-1.41801	4.8266	NA	NA	0.052676	2.4057e-06	0.0742713	2.20887e-06	0.156187	1.38886e-06	NA	NA	0.559003	0.000128446	0.679766	0.000252667	0.746687	0.000138134	NA	NA
SMAD4	1.9421e-05	0.00155342	-4.27145	1.0004e-06	6.67097e-05	4.89156	Adipose_Visceral_Omentum	3.19357e-06	0.00068813	-4.65796	6.72387e-07	9.98215e-05	-4.96917	Adipose_Visceral_Omentum	5.85437e-05	0.00595269	4.01861	1.71655e-06	0.000178482	4.78422	NA	NA	NA	NA	NA	NA	1	1	1	0	3	1.93757	4.71596	-1.78494	4.73331	0.911391	-4.69228	NA	NA	0.052676	2.4057e-06	0.0742713	2.20887e-06	0.362089	2.70171e-06	NA	NA	0.559003	0.000128446	0.679766	0.000252667	0.872951	0.000241099	NA	NA
SMAD4	1.9421e-05	0.00155342	-4.27145	1.0004e-06	6.67097e-05	4.89156	Adipose_Visceral_Omentum	3.19357e-06	0.00068813	-4.65796	6.72387e-07	9.98215e-05	-4.96917	Adrenal_Gland	0.000120255	0.00995231	-3.8456	2.39643e-06	0.000257828	-4.71675	NA	NA	NA	NA	NA	NA	1	1	1	0	3	1.93757	4.71596	-1.78494	4.73331	-0.749103	4.65467	NA	NA	0.052676	2.4057e-06	0.0742713	2.20887e-06	0.453795	3.24494e-06	NA	NA	0.559003	0.000128446	0.679766	0.000252667	0.904099	0.000284002	NA	NA
SMAD4	1.9421e-05	0.00155342	-4.27145	1.0004e-06	6.67097e-05	4.89156	Adipose_Visceral_Omentum	3.19357e-06	0.00068813	-4.65796	6.72387e-07	9.98215e-05	-4.96917	Artery_Aorta	9.12664e-06	0.001489	-4.43689	5.73303e-07	6.67759e-05	-5	NA	NA	NA	NA	NA	NA	1	1	1	0	3	1.93757	4.71596	-1.78494	4.73331	-1.41801	4.8266	NA	NA	0.052676	2.4057e-06	0.0742713	2.20887e-06	0.156187	1.38886e-06	NA	NA	0.559003	0.000128446	0.679766	0.000252667	0.750303	0.000129358	NA	NA
SMAD4	1.9421e-05	0.00155342	-4.27145	1.0004e-06	6.67097e-05	4.89156	Adipose_Visceral_Omentum	3.19357e-06	0.00068813	-4.65796	6.72387e-07	9.98215e-05	-4.96917	Artery_Coronary	9.12664e-06	0.00147968	-4.43689	5.73303e-07	7.29932e-05	-5	NA	NA	NA	NA	NA	NA	1	1	1	0	3	1.93757	4.71596	-1.78494	4.73331	-1.41801	4.8266	NA	NA	0.052676	2.4057e-06	0.0742713	2.20887e-06	0.156187	1.38886e-06	NA	NA	0.559003	0.000128446	0.679766	0.000252667	0.740903	0.000149759	NA	NA
SMAD4	1.9421e-05	0.00155342	-4.27145	1.0004e-06	6.67097e-05	4.89156	Adipose_Visceral_Omentum	3.19357e-06	0.00068813	-4.65796	6.72387e-07	9.98215e-05	-4.96917	Artery_Tibial	9.12664e-06	0.00141608	-4.43689	5.73303e-07	6.76848e-05	-5	NA	NA	NA	NA	NA	NA	1	1	1	0	3	1.93757	4.71596	-1.78494	4.73331	-1.41801	4.8266	NA	NA	0.052676	2.4057e-06	0.0742713	2.20887e-06	0.156187	1.38886e-06	NA	NA	0.559003	0.000128446	0.679766	0.000252667	0.744922	0.000131921	NA	NA
SMAD4	1.9421e-05	0.00155342	-4.27145	1.0004e-06	6.67097e-05	4.89156	Adipose_Visceral_Omentum	3.19357e-06	0.00068813	-4.65796	6.72387e-07	9.98215e-05	-4.96917	Brain_Anterior_cingulate_cortex_BA24	9.12664e-06	0.00178101	-4.43689	5.73303e-07	7.34421e-05	-5	NA	NA	NA	NA	NA	NA	1	1	1	0	3	1.93757	4.71596	-1.78494	4.73331	-1.41801	4.8266	NA	NA	0.052676	2.4057e-06	0.0742713	2.20887e-06	0.156187	1.38886e-06	NA	NA	0.559003	0.000128446	0.679766	0.000252667	0.757214	0.000152519	NA	NA
SMAD4	1.9421e-05	0.00155342	-4.27145	1.0004e-06	6.67097e-05	4.89156	Adipose_Visceral_Omentum	3.19357e-06	0.00068813	-4.65796	6.72387e-07	9.98215e-05	-4.96917	Brain_Caudate_basal_ganglia	5.85437e-05	0.0074939	4.01861	1.71655e-06	0.000194177	4.78422	NA	NA	NA	NA	NA	NA	1	1	1	0	3	1.93757	4.71596	-1.78494	4.73331	0.911391	-4.69228	NA	NA	0.052676	2.4057e-06	0.0742713	2.20887e-06	0.362089	2.70171e-06	NA	NA	0.559003	0.000128446	0.679766	0.000252667	0.88393	0.000261387	NA	NA
SMAD4	1.9421e-05	0.00155342	-4.27145	1.0004e-06	6.67097e-05	4.89156	Adipose_Visceral_Omentum	3.19357e-06	0.00068813	-4.65796	6.72387e-07	9.98215e-05	-4.96917	Brain_Cerebellar_Hemisphere	9.12664e-06	0.00148472	-4.43689	5.73303e-07	6.98316e-05	-5	NA	NA	NA	NA	NA	NA	1	1	1	0	3	1.93757	4.71596	-1.78494	4.73331	-1.41801	4.8266	NA	NA	0.052676	2.4057e-06	0.0742713	2.20887e-06	0.156187	1.38886e-06	NA	NA	0.559003	0.000128446	0.679766	0.000252667	0.740878	0.000127362	NA	NA
SMAD4	1.9421e-05	0.00155342	-4.27145	1.0004e-06	6.67097e-05	4.89156	Adipose_Visceral_Omentum	3.19357e-06	0.00068813	-4.65796	6.72387e-07	9.98215e-05	-4.96917	Brain_Cerebellum	9.12664e-06	0.00156197	-4.43689	5.73303e-07	6.88742e-05	-5	NA	NA	NA	NA	NA	NA	1	1	1	0	3	1.93757	4.71596	-1.78494	4.73331	-1.41801	4.8266	NA	NA	0.052676	2.4057e-06	0.0742713	2.20887e-06	0.156187	1.38886e-06	NA	NA	0.559003	0.000128446	0.679766	0.000252667	0.752836	0.000131669	NA	NA
SMAD4	1.9421e-05	0.00155342	-4.27145	1.0004e-06	6.67097e-05	4.89156	Adipose_Visceral_Omentum	3.19357e-06	0.00068813	-4.65796	6.72387e-07	9.98215e-05	-4.96917	Brain_Hypothalamus	9.12664e-06	0.0020441	-4.43689	5.73303e-07	7.95253e-05	-5	NA	NA	NA	NA	NA	NA	1	1	1	0	3	1.93757	4.71596	-1.78494	4.73331	-1.41801	4.8266	NA	NA	0.052676	2.4057e-06	0.0742713	2.20887e-06	0.156187	1.38886e-06	NA	NA	0.559003	0.000128446	0.679766	0.000252667	0.752879	0.000155081	NA	NA
SMAD4	1.9421e-05	0.00155342	-4.27145	1.0004e-06	6.67097e-05	4.89156	Adipose_Visceral_Omentum	3.19357e-06	0.00068813	-4.65796	6.72387e-07	9.98215e-05	-4.96917	Brain_Nucleus_accumbens_basal_ganglia	9.12664e-06	0.00176511	-4.43689	5.73303e-07	7.58166e-05	-5	NA	NA	NA	NA	NA	NA	1	1	1	0	3	1.93757	4.71596	-1.78494	4.73331	-1.41801	4.8266	NA	NA	0.052676	2.4057e-06	0.0742713	2.20887e-06	0.156187	1.38886e-06	NA	NA	0.559003	0.000128446	0.679766	0.000252667	0.752289	0.000147168	NA	NA
SMAD4	1.9421e-05	0.00155342	-4.27145	1.0004e-06	6.67097e-05	4.89156	Adipose_Visceral_Omentum	3.19357e-06	0.00068813	-4.65796	6.72387e-07	9.98215e-05	-4.96917	Brain_Putamen_basal_ganglia	9.12664e-06	0.0020265	4.43689	5.73303e-07	8.66209e-05	5	NA	NA	NA	NA	NA	NA	1	1	1	0	3	1.93757	4.71596	-1.78494	4.73331	1.41801	-4.8266	NA	NA	0.052676	2.4057e-06	0.0742713	2.20887e-06	0.156187	1.38886e-06	NA	NA	0.559003	0.000128446	0.679766	0.000252667	0.753658	0.000155218	NA	NA
SMAD4	1.9421e-05	0.00155342	-4.27145	1.0004e-06	6.67097e-05	4.89156	Adipose_Visceral_Omentum	3.19357e-06	0.00068813	-4.65796	6.72387e-07	9.98215e-05	-4.96917	Brain_Spinal_cord_cervical_c-1	9.12664e-06	0.00195684	-4.43689	5.73303e-07	8.16001e-05	-5	NA	NA	NA	NA	NA	NA	1	1	1	0	3	1.93757	4.71596	-1.78494	4.73331	-1.41801	4.8266	NA	NA	0.052676	2.4057e-06	0.0742713	2.20887e-06	0.156187	1.38886e-06	NA	NA	0.559003	0.000128446	0.679766	0.000252667	0.775262	0.000165341	NA	NA
SMAD4	1.9421e-05	0.00155342	-4.27145	1.0004e-06	6.67097e-05	4.89156	Adipose_Visceral_Omentum	3.19357e-06	0.00068813	-4.65796	6.72387e-07	9.98215e-05	-4.96917	Breast_Mammary_Tissue	9.12664e-06	0.00147664	-4.43689	5.73303e-07	6.81716e-05	-5	NA	NA	NA	NA	NA	NA	1	1	1	0	3	1.93757	4.71596	-1.78494	4.73331	-1.41801	4.8266	NA	NA	0.052676	2.4057e-06	0.0742713	2.20887e-06	0.156187	1.38886e-06	NA	NA	0.559003	0.000128446	0.679766	0.000252667	0.754679	0.000137346	NA	NA
SMAD4	1.9421e-05	0.00155342	-4.27145	1.0004e-06	6.67097e-05	4.89156	Adipose_Visceral_Omentum	3.19357e-06	0.00068813	-4.65796	6.72387e-07	9.98215e-05	-4.96917	Cells_Cultured_fibroblasts	9.12664e-06	0.0014878	-4.43689	5.73303e-07	7.18934e-05	-5	NA	NA	NA	NA	NA	NA	1	1	1	0	3	1.93757	4.71596	-1.78494	4.73331	-1.41801	4.8266	NA	NA	0.052676	2.4057e-06	0.0742713	2.20887e-06	0.156187	1.38886e-06	NA	NA	0.559003	0.000128446	0.679766	0.000252667	0.742326	0.000138467	NA	NA
SMAD4	1.9421e-05	0.00155342	-4.27145	1.0004e-06	6.67097e-05	4.89156	Adipose_Visceral_Omentum	3.19357e-06	0.00068813	-4.65796	6.72387e-07	9.98215e-05	-4.96917	Cells_EBV-transformed_lymphocytes	9.12664e-06	0.00141402	-4.43689	5.73303e-07	5.83696e-05	-5	NA	NA	NA	NA	NA	NA	1	1	1	0	3	1.93757	4.71596	-1.78494	4.73331	-1.41801	4.8266	NA	NA	0.052676	2.4057e-06	0.0742713	2.20887e-06	0.156187	1.38886e-06	NA	NA	0.559003	0.000128446	0.679766	0.000252667	0.748079	0.000116355	NA	NA
SMAD4	1.9421e-05	0.00155342	-4.27145	1.0004e-06	6.67097e-05	4.89156	Adipose_Visceral_Omentum	3.19357e-06	0.00068813	-4.65796	6.72387e-07	9.98215e-05	-4.96917	Colon_Transverse	9.12664e-06	0.00157321	-4.43689	5.73303e-07	6.88962e-05	-5	NA	NA	NA	NA	NA	NA	1	1	1	0	3	1.93757	4.71596	-1.78494	4.73331	-1.41801	4.8266	NA	NA	0.052676	2.4057e-06	0.0742713	2.20887e-06	0.156187	1.38886e-06	NA	NA	0.559003	0.000128446	0.679766	0.000252667	0.761406	0.000147664	NA	NA
SMAD4	1.9421e-05	0.00155342	-4.27145	1.0004e-06	6.67097e-05	4.89156	Adipose_Visceral_Omentum	3.19357e-06	0.00068813	-4.65796	6.72387e-07	9.98215e-05	-4.96917	Esophagus_Gastroesophageal_Junction	5.85437e-05	0.0058266	4.01861	1.71655e-06	0.000181144	4.78422	NA	NA	NA	NA	NA	NA	1	1	1	0	3	1.93757	4.71596	-1.78494	4.73331	0.911391	-4.69228	NA	NA	0.052676	2.4057e-06	0.0742713	2.20887e-06	0.362089	2.70171e-06	NA	NA	0.559003	0.000128446	0.679766	0.000252667	0.879583	0.000237559	NA	NA
SMAD4	1.9421e-05	0.00155342	-4.27145	1.0004e-06	6.67097e-05	4.89156	Adipose_Visceral_Omentum	3.19357e-06	0.00068813	-4.65796	6.72387e-07	9.98215e-05	-4.96917	Esophagus_Mucosa	5.85437e-05	0.0061779	4.01861	1.71655e-06	0.000178102	4.78422	NA	NA	NA	NA	NA	NA	1	1	1	0	3	1.93757	4.71596	-1.78494	4.73331	0.911391	-4.69228	NA	NA	0.052676	2.4057e-06	0.0742713	2.20887e-06	0.362089	2.70171e-06	NA	NA	0.559003	0.000128446	0.679766	0.000252667	0.883865	0.000234253	NA	NA
SMAD4	1.9421e-05	0.00155342	-4.27145	1.0004e-06	6.67097e-05	4.89156	Adipose_Visceral_Omentum	3.19357e-06	0.00068813	-4.65796	6.72387e-07	9.98215e-05	-4.96917	Esophagus_Muscularis	9.12664e-06	0.00145156	-4.43689	5.73303e-07	6.63429e-05	-5	NA	NA	NA	NA	NA	NA	1	1	1	0	3	1.93757	4.71596	-1.78494	4.73331	-1.41801	4.8266	NA	NA	0.052676	2.4057e-06	0.0742713	2.20887e-06	0.156187	1.38886e-06	NA	NA	0.559003	0.000128446	0.679766	0.000252667	0.751846	0.000130283	NA	NA
SMAD4	1.9421e-05	0.00155342	-4.27145	1.0004e-06	6.67097e-05	4.89156	Adipose_Visceral_Omentum	3.19357e-06	0.00068813	-4.65796	6.72387e-07	9.98215e-05	-4.96917	Heart_Atrial_Appendage	9.12664e-06	0.00171806	-4.43689	5.73303e-07	7.4542e-05	-5	NA	NA	NA	NA	NA	NA	1	1	1	0	3	1.93757	4.71596	-1.78494	4.73331	-1.41801	4.8266	NA	NA	0.052676	2.4057e-06	0.0742713	2.20887e-06	0.156187	1.38886e-06	NA	NA	0.559003	0.000128446	0.679766	0.000252667	0.746199	0.00014419	NA	NA
SMAD4	1.9421e-05	0.00155342	-4.27145	1.0004e-06	6.67097e-05	4.89156	Adipose_Visceral_Omentum	3.19357e-06	0.00068813	-4.65796	6.72387e-07	9.98215e-05	-4.96917	Heart_Left_Ventricle	9.12664e-06	0.00177049	-4.43689	5.73303e-07	7.53992e-05	-5	NA	NA	NA	NA	NA	NA	1	1	1	0	3	1.93757	4.71596	-1.78494	4.73331	-1.41801	4.8266	NA	NA	0.052676	2.4057e-06	0.0742713	2.20887e-06	0.156187	1.38886e-06	NA	NA	0.559003	0.000128446	0.679766	0.000252667	0.758964	0.000146229	NA	NA
SMAD4	1.9421e-05	0.00155342	-4.27145	1.0004e-06	6.67097e-05	4.89156	Adipose_Visceral_Omentum	3.19357e-06	0.00068813	-4.65796	6.72387e-07	9.98215e-05	-4.96917	Kidney_Cortex	9.12664e-06	0.00202361	-4.43689	5.73303e-07	8.10554e-05	-5	NA	NA	NA	NA	NA	NA	1	1	1	0	3	1.93757	4.71596	-1.78494	4.73331	-1.41801	4.8266	NA	NA	0.052676	2.4057e-06	0.0742713	2.20887e-06	0.156187	1.38886e-06	NA	NA	0.559003	0.000128446	0.679766	0.000252667	0.765395	0.000174164	NA	NA
SMAD4	1.9421e-05	0.00155342	-4.27145	1.0004e-06	6.67097e-05	4.89156	Adipose_Visceral_Omentum	3.19357e-06	0.00068813	-4.65796	6.72387e-07	9.98215e-05	-4.96917	Liver	9.12664e-06	0.00186626	-4.43689	5.73303e-07	7.99222e-05	-5	NA	NA	NA	NA	NA	NA	1	1	1	0	3	1.93757	4.71596	-1.78494	4.73331	-1.41801	4.8266	NA	NA	0.052676	2.4057e-06	0.0742713	2.20887e-06	0.156187	1.38886e-06	NA	NA	0.559003	0.000128446	0.679766	0.000252667	0.742515	0.000153718	NA	NA
SMAD4	1.9421e-05	0.00155342	-4.27145	1.0004e-06	6.67097e-05	4.89156	Adipose_Visceral_Omentum	3.19357e-06	0.00068813	-4.65796	6.72387e-07	9.98215e-05	-4.96917	Lung	5.85437e-05	0.00575549	4.01861	1.71655e-06	0.000171374	4.78422	NA	NA	NA	NA	NA	NA	1	1	1	0	3	1.93757	4.71596	-1.78494	4.73331	0.911391	-4.69228	NA	NA	0.052676	2.4057e-06	0.0742713	2.20887e-06	0.362089	2.70171e-06	NA	NA	0.559003	0.000128446	0.679766	0.000252667	0.871661	0.000242688	NA	NA
SMAD4	1.9421e-05	0.00155342	-4.27145	1.0004e-06	6.67097e-05	4.89156	Adipose_Visceral_Omentum	3.19357e-06	0.00068813	-4.65796	6.72387e-07	9.98215e-05	-4.96917	Minor_Salivary_Gland	9.12664e-06	0.00151529	-4.43689	5.73303e-07	6.6589e-05	-5	NA	NA	NA	NA	NA	NA	1	1	1	0	3	1.93757	4.71596	-1.78494	4.73331	-1.41801	4.8266	NA	NA	0.052676	2.4057e-06	0.0742713	2.20887e-06	0.156187	1.38886e-06	NA	NA	0.559003	0.000128446	0.679766	0.000252667	0.748135	0.000138857	NA	NA
SMAD4	1.9421e-05	0.00155342	-4.27145	1.0004e-06	6.67097e-05	4.89156	Adipose_Visceral_Omentum	3.19357e-06	0.00068813	-4.65796	6.72387e-07	9.98215e-05	-4.96917	Muscle_Skeletal	9.12664e-06	0.00167086	4.43689	5.73303e-07	7.03963e-05	5	NA	NA	NA	NA	NA	NA	1	1	1	0	3	1.93757	4.71596	-1.78494	4.73331	1.41801	-4.8266	NA	NA	0.052676	2.4057e-06	0.0742713	2.20887e-06	0.156187	1.38886e-06	NA	NA	0.559003	0.000128446	0.679766	0.000252667	0.756542	0.000136485	NA	NA
SMAD4	1.9421e-05	0.00155342	-4.27145	1.0004e-06	6.67097e-05	4.89156	Adipose_Visceral_Omentum	3.19357e-06	0.00068813	-4.65796	6.72387e-07	9.98215e-05	-4.96917	Nerve_Tibial	9.12664e-06	0.00151018	-4.43689	5.73303e-07	6.91618e-05	-5	NA	NA	NA	NA	NA	NA	1	1	1	0	3	1.93757	4.71596	-1.78494	4.73331	-1.41801	4.8266	NA	NA	0.052676	2.4057e-06	0.0742713	2.20887e-06	0.156187	1.38886e-06	NA	NA	0.559003	0.000128446	0.679766	0.000252667	0.749923	0.000141977	NA	NA
SMAD4	1.9421e-05	0.00155342	-4.27145	1.0004e-06	6.67097e-05	4.89156	Adipose_Visceral_Omentum	3.19357e-06	0.00068813	-4.65796	6.72387e-07	9.98215e-05	-4.96917	Ovary	9.12664e-06	0.00146862	-4.43689	5.73303e-07	7.30164e-05	-5	NA	NA	NA	NA	NA	NA	1	1	1	0	3	1.93757	4.71596	-1.78494	4.73331	-1.41801	4.8266	NA	NA	0.052676	2.4057e-06	0.0742713	2.20887e-06	0.156187	1.38886e-06	NA	NA	0.559003	0.000128446	0.679766	0.000252667	0.75215	0.00014184	NA	NA
SMAD4	1.9421e-05	0.00155342	-4.27145	1.0004e-06	6.67097e-05	4.89156	Adipose_Visceral_Omentum	3.19357e-06	0.00068813	-4.65796	6.72387e-07	9.98215e-05	-4.96917	Pancreas	9.12664e-06	0.00168135	-4.43689	5.73303e-07	7.2375e-05	-5	NA	NA	NA	NA	NA	NA	1	1	1	0	3	1.93757	4.71596	-1.78494	4.73331	-1.41801	4.8266	NA	NA	0.052676	2.4057e-06	0.0742713	2.20887e-06	0.156187	1.38886e-06	NA	NA	0.559003	0.000128446	0.679766	0.000252667	0.753418	0.000151645	NA	NA
SMAD4	1.9421e-05	0.00155342	-4.27145	1.0004e-06	6.67097e-05	4.89156	Adipose_Visceral_Omentum	3.19357e-06	0.00068813	-4.65796	6.72387e-07	9.98215e-05	-4.96917	Pituitary	9.12664e-06	0.00158769	-4.43689	5.73303e-07	7.78337e-05	-5	NA	NA	NA	NA	NA	NA	1	1	1	0	3	1.93757	4.71596	-1.78494	4.73331	-1.41801	4.8266	NA	NA	0.052676	2.4057e-06	0.0742713	2.20887e-06	0.156187	1.38886e-06	NA	NA	0.559003	0.000128446	0.679766	0.000252667	0.75946	0.000140303	NA	NA
SMAD4	1.9421e-05	0.00155342	-4.27145	1.0004e-06	6.67097e-05	4.89156	Adipose_Visceral_Omentum	3.19357e-06	0.00068813	-4.65796	6.72387e-07	9.98215e-05	-4.96917	Prostate	9.12664e-06	0.0015301	-4.43689	5.73303e-07	6.87733e-05	-5	NA	NA	NA	NA	NA	NA	1	1	1	0	3	1.93757	4.71596	-1.78494	4.73331	-1.41801	4.8266	NA	NA	0.052676	2.4057e-06	0.0742713	2.20887e-06	0.156187	1.38886e-06	NA	NA	0.559003	0.000128446	0.679766	0.000252667	0.762687	0.00014271	NA	NA
SMAD4	1.9421e-05	0.00155342	-4.27145	1.0004e-06	6.67097e-05	4.89156	Adipose_Visceral_Omentum	3.19357e-06	0.00068813	-4.65796	6.72387e-07	9.98215e-05	-4.96917	Skin_Not_Sun_Exposed_Suprapubic	5.85437e-05	0.00617424	4.01861	1.71655e-06	0.000195131	4.78422	NA	NA	NA	NA	NA	NA	1	1	1	0	3	1.93757	4.71596	-1.78494	4.73331	0.911391	-4.69228	NA	NA	0.052676	2.4057e-06	0.0742713	2.20887e-06	0.362089	2.70171e-06	NA	NA	0.559003	0.000128446	0.679766	0.000252667	0.885743	0.000244411	NA	NA
SMAD4	1.9421e-05	0.00155342	-4.27145	1.0004e-06	6.67097e-05	4.89156	Adipose_Visceral_Omentum	3.19357e-06	0.00068813	-4.65796	6.72387e-07	9.98215e-05	-4.96917	Skin_Sun_Exposed_Lower_leg	9.12664e-06	0.00156901	-4.43689	5.73303e-07	6.87693e-05	-5	NA	NA	NA	NA	NA	NA	1	1	1	0	3	1.93757	4.71596	-1.78494	4.73331	-1.41801	4.8266	NA	NA	0.052676	2.4057e-06	0.0742713	2.20887e-06	0.156187	1.38886e-06	NA	NA	0.559003	0.000128446	0.679766	0.000252667	0.759877	0.000134475	NA	NA
SMAD4	1.9421e-05	0.00155342	-4.27145	1.0004e-06	6.67097e-05	4.89156	Adipose_Visceral_Omentum	3.19357e-06	0.00068813	-4.65796	6.72387e-07	9.98215e-05	-4.96917	Small_Intestine_Terminal_Ileum	9.12664e-06	0.00159265	-4.43689	5.73303e-07	6.92264e-05	-5	NA	NA	NA	NA	NA	NA	1	1	1	0	3	1.93757	4.71596	-1.78494	4.73331	-1.41801	4.8266	NA	NA	0.052676	2.4057e-06	0.0742713	2.20887e-06	0.156187	1.38886e-06	NA	NA	0.559003	0.000128446	0.679766	0.000252667	0.76385	0.000135157	NA	NA
SMAD4	1.9421e-05	0.00155342	-4.27145	1.0004e-06	6.67097e-05	4.89156	Adipose_Visceral_Omentum	3.19357e-06	0.00068813	-4.65796	6.72387e-07	9.98215e-05	-4.96917	Spleen	9.12664e-06	0.0015986	-4.43689	5.73303e-07	7.02419e-05	-5	NA	NA	NA	NA	NA	NA	1	1	1	0	3	1.93757	4.71596	-1.78494	4.73331	-1.41801	4.8266	NA	NA	0.052676	2.4057e-06	0.0742713	2.20887e-06	0.156187	1.38886e-06	NA	NA	0.559003	0.000128446	0.679766	0.000252667	0.749397	0.000129067	NA	NA
SMAD4	1.9421e-05	0.00155342	-4.27145	1.0004e-06	6.67097e-05	4.89156	Adipose_Visceral_Omentum	3.19357e-06	0.00068813	-4.65796	6.72387e-07	9.98215e-05	-4.96917	Stomach	5.85437e-05	0.00664202	4.01861	1.71655e-06	0.000185324	4.78422	NA	NA	NA	NA	NA	NA	1	1	1	0	3	1.93757	4.71596	-1.78494	4.73331	0.911391	-4.69228	NA	NA	0.052676	2.4057e-06	0.0742713	2.20887e-06	0.362089	2.70171e-06	NA	NA	0.559003	0.000128446	0.679766	0.000252667	0.883584	0.00025692	NA	NA
SMAD4	1.9421e-05	0.00155342	-4.27145	1.0004e-06	6.67097e-05	4.89156	Adipose_Visceral_Omentum	3.19357e-06	0.00068813	-4.65796	6.72387e-07	9.98215e-05	-4.96917	Uterus	5.85437e-05	0.0061678	4.01861	1.71655e-06	0.000197301	4.78422	NA	NA	NA	NA	NA	NA	1	1	1	0	3	1.93757	4.71596	-1.78494	4.73331	0.911391	-4.69228	NA	NA	0.052676	2.4057e-06	0.0742713	2.20887e-06	0.362089	2.70171e-06	NA	NA	0.559003	0.000128446	0.679766	0.000252667	0.877257	0.000251662	NA	NA
SMAD4	1.9421e-05	0.00155342	-4.27145	1.0004e-06	6.67097e-05	4.89156	Adipose_Visceral_Omentum	3.19357e-06	0.00068813	-4.65796	6.72387e-07	9.98215e-05	-4.96917	smultixcan	9.12664e-06	0.00150327	-3.84531	5.73303e-07	6.73273e-05	-4.33333	NA	NA	NA	NA	NA	NA	1	1	1	0	3	1.93757	4.71596	-1.78494	4.73331	-1.22895	4.18305	NA	NA	0.052676	2.4057e-06	0.0742713	2.20887e-06	0.156187	1.38886e-06	NA	NA	0.559003	0.000128446	0.679766	0.000252667	0.73928	0.000133544	NA	NA
SMAD4	1.9421e-05	0.00155342	-4.27145	1.0004e-06	6.67097e-05	4.89156	Adrenal_Gland	3.19357e-06	0.000796121	-4.65796	6.72387e-07	0.000100774	-4.96917	Adipose_Subcutaneous	9.12664e-06	0.00155583	-4.43689	5.73303e-07	7.14676e-05	-5	NA	NA	NA	NA	NA	NA	1	1	1	0	3	1.93757	4.71596	-1.78494	4.73331	-1.41801	4.8266	NA	NA	0.052676	2.4057e-06	0.0742713	2.20887e-06	0.156187	1.38886e-06	NA	NA	0.559003	0.000128446	0.706172	0.000273337	0.746687	0.000138134	NA	NA
SMAD4	1.9421e-05	0.00155342	-4.27145	1.0004e-06	6.67097e-05	4.89156	Adrenal_Gland	3.19357e-06	0.000796121	-4.65796	6.72387e-07	0.000100774	-4.96917	Adipose_Visceral_Omentum	5.85437e-05	0.00595269	4.01861	1.71655e-06	0.000178482	4.78422	NA	NA	NA	NA	NA	NA	1	1	1	0	3	1.93757	4.71596	-1.78494	4.73331	0.911391	-4.69228	NA	NA	0.052676	2.4057e-06	0.0742713	2.20887e-06	0.362089	2.70171e-06	NA	NA	0.559003	0.000128446	0.706172	0.000273337	0.872951	0.000241099	NA	NA
SMAD4	1.9421e-05	0.00155342	-4.27145	1.0004e-06	6.67097e-05	4.89156	Adrenal_Gland	3.19357e-06	0.000796121	-4.65796	6.72387e-07	0.000100774	-4.96917	Adrenal_Gland	0.000120255	0.00995231	-3.8456	2.39643e-06	0.000257828	-4.71675	NA	NA	NA	NA	NA	NA	1	1	1	0	3	1.93757	4.71596	-1.78494	4.73331	-0.749103	4.65467	NA	NA	0.052676	2.4057e-06	0.0742713	2.20887e-06	0.453795	3.24494e-06	NA	NA	0.559003	0.000128446	0.706172	0.000273337	0.904099	0.000284002	NA	NA
SMAD4	1.9421e-05	0.00155342	-4.27145	1.0004e-06	6.67097e-05	4.89156	Adrenal_Gland	3.19357e-06	0.000796121	-4.65796	6.72387e-07	0.000100774	-4.96917	Artery_Aorta	9.12664e-06	0.001489	-4.43689	5.73303e-07	6.67759e-05	-5	NA	NA	NA	NA	NA	NA	1	1	1	0	3	1.93757	4.71596	-1.78494	4.73331	-1.41801	4.8266	NA	NA	0.052676	2.4057e-06	0.0742713	2.20887e-06	0.156187	1.38886e-06	NA	NA	0.559003	0.000128446	0.706172	0.000273337	0.750303	0.000129358	NA	NA
SMAD4	1.9421e-05	0.00155342	-4.27145	1.0004e-06	6.67097e-05	4.89156	Adrenal_Gland	3.19357e-06	0.000796121	-4.65796	6.72387e-07	0.000100774	-4.96917	Artery_Coronary	9.12664e-06	0.00147968	-4.43689	5.73303e-07	7.29932e-05	-5	NA	NA	NA	NA	NA	NA	1	1	1	0	3	1.93757	4.71596	-1.78494	4.73331	-1.41801	4.8266	NA	NA	0.052676	2.4057e-06	0.0742713	2.20887e-06	0.156187	1.38886e-06	NA	NA	0.559003	0.000128446	0.706172	0.000273337	0.740903	0.000149759	NA	NA
SMAD4	1.9421e-05	0.00155342	-4.27145	1.0004e-06	6.67097e-05	4.89156	Adrenal_Gland	3.19357e-06	0.000796121	-4.65796	6.72387e-07	0.000100774	-4.96917	Artery_Tibial	9.12664e-06	0.00141608	-4.43689	5.73303e-07	6.76848e-05	-5	NA	NA	NA	NA	NA	NA	1	1	1	0	3	1.93757	4.71596	-1.78494	4.73331	-1.41801	4.8266	NA	NA	0.052676	2.4057e-06	0.0742713	2.20887e-06	0.156187	1.38886e-06	NA	NA	0.559003	0.000128446	0.706172	0.000273337	0.744922	0.000131921	NA	NA
SMAD4	1.9421e-05	0.00155342	-4.27145	1.0004e-06	6.67097e-05	4.89156	Adrenal_Gland	3.19357e-06	0.000796121	-4.65796	6.72387e-07	0.000100774	-4.96917	Brain_Anterior_cingulate_cortex_BA24	9.12664e-06	0.00178101	-4.43689	5.73303e-07	7.34421e-05	-5	NA	NA	NA	NA	NA	NA	1	1	1	0	3	1.93757	4.71596	-1.78494	4.73331	-1.41801	4.8266	NA	NA	0.052676	2.4057e-06	0.0742713	2.20887e-06	0.156187	1.38886e-06	NA	NA	0.559003	0.000128446	0.706172	0.000273337	0.757214	0.000152519	NA	NA
SMAD4	1.9421e-05	0.00155342	-4.27145	1.0004e-06	6.67097e-05	4.89156	Adrenal_Gland	3.19357e-06	0.000796121	-4.65796	6.72387e-07	0.000100774	-4.96917	Brain_Caudate_basal_ganglia	5.85437e-05	0.0074939	4.01861	1.71655e-06	0.000194177	4.78422	NA	NA	NA	NA	NA	NA	1	1	1	0	3	1.93757	4.71596	-1.78494	4.73331	0.911391	-4.69228	NA	NA	0.052676	2.4057e-06	0.0742713	2.20887e-06	0.362089	2.70171e-06	NA	NA	0.559003	0.000128446	0.706172	0.000273337	0.88393	0.000261387	NA	NA
SMAD4	1.9421e-05	0.00155342	-4.27145	1.0004e-06	6.67097e-05	4.89156	Adrenal_Gland	3.19357e-06	0.000796121	-4.65796	6.72387e-07	0.000100774	-4.96917	Brain_Cerebellar_Hemisphere	9.12664e-06	0.00148472	-4.43689	5.73303e-07	6.98316e-05	-5	NA	NA	NA	NA	NA	NA	1	1	1	0	3	1.93757	4.71596	-1.78494	4.73331	-1.41801	4.8266	NA	NA	0.052676	2.4057e-06	0.0742713	2.20887e-06	0.156187	1.38886e-06	NA	NA	0.559003	0.000128446	0.706172	0.000273337	0.740878	0.000127362	NA	NA
SMAD4	1.9421e-05	0.00155342	-4.27145	1.0004e-06	6.67097e-05	4.89156	Adrenal_Gland	3.19357e-06	0.000796121	-4.65796	6.72387e-07	0.000100774	-4.96917	Brain_Cerebellum	9.12664e-06	0.00156197	-4.43689	5.73303e-07	6.88742e-05	-5	NA	NA	NA	NA	NA	NA	1	1	1	0	3	1.93757	4.71596	-1.78494	4.73331	-1.41801	4.8266	NA	NA	0.052676	2.4057e-06	0.0742713	2.20887e-06	0.156187	1.38886e-06	NA	NA	0.559003	0.000128446	0.706172	0.000273337	0.752836	0.000131669	NA	NA
SMAD4	1.9421e-05	0.00155342	-4.27145	1.0004e-06	6.67097e-05	4.89156	Adrenal_Gland	3.19357e-06	0.000796121	-4.65796	6.72387e-07	0.000100774	-4.96917	Brain_Hypothalamus	9.12664e-06	0.0020441	-4.43689	5.73303e-07	7.95253e-05	-5	NA	NA	NA	NA	NA	NA	1	1	1	0	3	1.93757	4.71596	-1.78494	4.73331	-1.41801	4.8266	NA	NA	0.052676	2.4057e-06	0.0742713	2.20887e-06	0.156187	1.38886e-06	NA	NA	0.559003	0.000128446	0.706172	0.000273337	0.752879	0.000155081	NA	NA
SMAD4	1.9421e-05	0.00155342	-4.27145	1.0004e-06	6.67097e-05	4.89156	Adrenal_Gland	3.19357e-06	0.000796121	-4.65796	6.72387e-07	0.000100774	-4.96917	Brain_Nucleus_accumbens_basal_ganglia	9.12664e-06	0.00176511	-4.43689	5.73303e-07	7.58166e-05	-5	NA	NA	NA	NA	NA	NA	1	1	1	0	3	1.93757	4.71596	-1.78494	4.73331	-1.41801	4.8266	NA	NA	0.052676	2.4057e-06	0.0742713	2.20887e-06	0.156187	1.38886e-06	NA	NA	0.559003	0.000128446	0.706172	0.000273337	0.752289	0.000147168	NA	NA
SMAD4	1.9421e-05	0.00155342	-4.27145	1.0004e-06	6.67097e-05	4.89156	Adrenal_Gland	3.19357e-06	0.000796121	-4.65796	6.72387e-07	0.000100774	-4.96917	Brain_Putamen_basal_ganglia	9.12664e-06	0.0020265	4.43689	5.73303e-07	8.66209e-05	5	NA	NA	NA	NA	NA	NA	1	1	1	0	3	1.93757	4.71596	-1.78494	4.73331	1.41801	-4.8266	NA	NA	0.052676	2.4057e-06	0.0742713	2.20887e-06	0.156187	1.38886e-06	NA	NA	0.559003	0.000128446	0.706172	0.000273337	0.753658	0.000155218	NA	NA
SMAD4	1.9421e-05	0.00155342	-4.27145	1.0004e-06	6.67097e-05	4.89156	Adrenal_Gland	3.19357e-06	0.000796121	-4.65796	6.72387e-07	0.000100774	-4.96917	Brain_Spinal_cord_cervical_c-1	9.12664e-06	0.00195684	-4.43689	5.73303e-07	8.16001e-05	-5	NA	NA	NA	NA	NA	NA	1	1	1	0	3	1.93757	4.71596	-1.78494	4.73331	-1.41801	4.8266	NA	NA	0.052676	2.4057e-06	0.0742713	2.20887e-06	0.156187	1.38886e-06	NA	NA	0.559003	0.000128446	0.706172	0.000273337	0.775262	0.000165341	NA	NA
SMAD4	1.9421e-05	0.00155342	-4.27145	1.0004e-06	6.67097e-05	4.89156	Adrenal_Gland	3.19357e-06	0.000796121	-4.65796	6.72387e-07	0.000100774	-4.96917	Breast_Mammary_Tissue	9.12664e-06	0.00147664	-4.43689	5.73303e-07	6.81716e-05	-5	NA	NA	NA	NA	NA	NA	1	1	1	0	3	1.93757	4.71596	-1.78494	4.73331	-1.41801	4.8266	NA	NA	0.052676	2.4057e-06	0.0742713	2.20887e-06	0.156187	1.38886e-06	NA	NA	0.559003	0.000128446	0.706172	0.000273337	0.754679	0.000137346	NA	NA
SMAD4	1.9421e-05	0.00155342	-4.27145	1.0004e-06	6.67097e-05	4.89156	Adrenal_Gland	3.19357e-06	0.000796121	-4.65796	6.72387e-07	0.000100774	-4.96917	Cells_Cultured_fibroblasts	9.12664e-06	0.0014878	-4.43689	5.73303e-07	7.18934e-05	-5	NA	NA	NA	NA	NA	NA	1	1	1	0	3	1.93757	4.71596	-1.78494	4.73331	-1.41801	4.8266	NA	NA	0.052676	2.4057e-06	0.0742713	2.20887e-06	0.156187	1.38886e-06	NA	NA	0.559003	0.000128446	0.706172	0.000273337	0.742326	0.000138467	NA	NA
SMAD4	1.9421e-05	0.00155342	-4.27145	1.0004e-06	6.67097e-05	4.89156	Adrenal_Gland	3.19357e-06	0.000796121	-4.65796	6.72387e-07	0.000100774	-4.96917	Cells_EBV-transformed_lymphocytes	9.12664e-06	0.00141402	-4.43689	5.73303e-07	5.83696e-05	-5	NA	NA	NA	NA	NA	NA	1	1	1	0	3	1.93757	4.71596	-1.78494	4.73331	-1.41801	4.8266	NA	NA	0.052676	2.4057e-06	0.0742713	2.20887e-06	0.156187	1.38886e-06	NA	NA	0.559003	0.000128446	0.706172	0.000273337	0.748079	0.000116355	NA	NA
SMAD4	1.9421e-05	0.00155342	-4.27145	1.0004e-06	6.67097e-05	4.89156	Adrenal_Gland	3.19357e-06	0.000796121	-4.65796	6.72387e-07	0.000100774	-4.96917	Colon_Transverse	9.12664e-06	0.00157321	-4.43689	5.73303e-07	6.88962e-05	-5	NA	NA	NA	NA	NA	NA	1	1	1	0	3	1.93757	4.71596	-1.78494	4.73331	-1.41801	4.8266	NA	NA	0.052676	2.4057e-06	0.0742713	2.20887e-06	0.156187	1.38886e-06	NA	NA	0.559003	0.000128446	0.706172	0.000273337	0.761406	0.000147664	NA	NA
SMAD4	1.9421e-05	0.00155342	-4.27145	1.0004e-06	6.67097e-05	4.89156	Adrenal_Gland	3.19357e-06	0.000796121	-4.65796	6.72387e-07	0.000100774	-4.96917	Esophagus_Gastroesophageal_Junction	5.85437e-05	0.0058266	4.01861	1.71655e-06	0.000181144	4.78422	NA	NA	NA	NA	NA	NA	1	1	1	0	3	1.93757	4.71596	-1.78494	4.73331	0.911391	-4.69228	NA	NA	0.052676	2.4057e-06	0.0742713	2.20887e-06	0.362089	2.70171e-06	NA	NA	0.559003	0.000128446	0.706172	0.000273337	0.879583	0.000237559	NA	NA
SMAD4	1.9421e-05	0.00155342	-4.27145	1.0004e-06	6.67097e-05	4.89156	Adrenal_Gland	3.19357e-06	0.000796121	-4.65796	6.72387e-07	0.000100774	-4.96917	Esophagus_Mucosa	5.85437e-05	0.0061779	4.01861	1.71655e-06	0.000178102	4.78422	NA	NA	NA	NA	NA	NA	1	1	1	0	3	1.93757	4.71596	-1.78494	4.73331	0.911391	-4.69228	NA	NA	0.052676	2.4057e-06	0.0742713	2.20887e-06	0.362089	2.70171e-06	NA	NA	0.559003	0.000128446	0.706172	0.000273337	0.883865	0.000234253	NA	NA
SMAD4	1.9421e-05	0.00155342	-4.27145	1.0004e-06	6.67097e-05	4.89156	Adrenal_Gland	3.19357e-06	0.000796121	-4.65796	6.72387e-07	0.000100774	-4.96917	Esophagus_Muscularis	9.12664e-06	0.00145156	-4.43689	5.73303e-07	6.63429e-05	-5	NA	NA	NA	NA	NA	NA	1	1	1	0	3	1.93757	4.71596	-1.78494	4.73331	-1.41801	4.8266	NA	NA	0.052676	2.4057e-06	0.0742713	2.20887e-06	0.156187	1.38886e-06	NA	NA	0.559003	0.000128446	0.706172	0.000273337	0.751846	0.000130283	NA	NA
SMAD4	1.9421e-05	0.00155342	-4.27145	1.0004e-06	6.67097e-05	4.89156	Adrenal_Gland	3.19357e-06	0.000796121	-4.65796	6.72387e-07	0.000100774	-4.96917	Heart_Atrial_Appendage	9.12664e-06	0.00171806	-4.43689	5.73303e-07	7.4542e-05	-5	NA	NA	NA	NA	NA	NA	1	1	1	0	3	1.93757	4.71596	-1.78494	4.73331	-1.41801	4.8266	NA	NA	0.052676	2.4057e-06	0.0742713	2.20887e-06	0.156187	1.38886e-06	NA	NA	0.559003	0.000128446	0.706172	0.000273337	0.746199	0.00014419	NA	NA
SMAD4	1.9421e-05	0.00155342	-4.27145	1.0004e-06	6.67097e-05	4.89156	Adrenal_Gland	3.19357e-06	0.000796121	-4.65796	6.72387e-07	0.000100774	-4.96917	Heart_Left_Ventricle	9.12664e-06	0.00177049	-4.43689	5.73303e-07	7.53992e-05	-5	NA	NA	NA	NA	NA	NA	1	1	1	0	3	1.93757	4.71596	-1.78494	4.73331	-1.41801	4.8266	NA	NA	0.052676	2.4057e-06	0.0742713	2.20887e-06	0.156187	1.38886e-06	NA	NA	0.559003	0.000128446	0.706172	0.000273337	0.758964	0.000146229	NA	NA
SMAD4	1.9421e-05	0.00155342	-4.27145	1.0004e-06	6.67097e-05	4.89156	Adrenal_Gland	3.19357e-06	0.000796121	-4.65796	6.72387e-07	0.000100774	-4.96917	Kidney_Cortex	9.12664e-06	0.00202361	-4.43689	5.73303e-07	8.10554e-05	-5	NA	NA	NA	NA	NA	NA	1	1	1	0	3	1.93757	4.71596	-1.78494	4.73331	-1.41801	4.8266	NA	NA	0.052676	2.4057e-06	0.0742713	2.20887e-06	0.156187	1.38886e-06	NA	NA	0.559003	0.000128446	0.706172	0.000273337	0.765395	0.000174164	NA	NA
SMAD4	1.9421e-05	0.00155342	-4.27145	1.0004e-06	6.67097e-05	4.89156	Adrenal_Gland	3.19357e-06	0.000796121	-4.65796	6.72387e-07	0.000100774	-4.96917	Liver	9.12664e-06	0.00186626	-4.43689	5.73303e-07	7.99222e-05	-5	NA	NA	NA	NA	NA	NA	1	1	1	0	3	1.93757	4.71596	-1.78494	4.73331	-1.41801	4.8266	NA	NA	0.052676	2.4057e-06	0.0742713	2.20887e-06	0.156187	1.38886e-06	NA	NA	0.559003	0.000128446	0.706172	0.000273337	0.742515	0.000153718	NA	NA
SMAD4	1.9421e-05	0.00155342	-4.27145	1.0004e-06	6.67097e-05	4.89156	Adrenal_Gland	3.19357e-06	0.000796121	-4.65796	6.72387e-07	0.000100774	-4.96917	Lung	5.85437e-05	0.00575549	4.01861	1.71655e-06	0.000171374	4.78422	NA	NA	NA	NA	NA	NA	1	1	1	0	3	1.93757	4.71596	-1.78494	4.73331	0.911391	-4.69228	NA	NA	0.052676	2.4057e-06	0.0742713	2.20887e-06	0.362089	2.70171e-06	NA	NA	0.559003	0.000128446	0.706172	0.000273337	0.871661	0.000242688	NA	NA
SMAD4	1.9421e-05	0.00155342	-4.27145	1.0004e-06	6.67097e-05	4.89156	Adrenal_Gland	3.19357e-06	0.000796121	-4.65796	6.72387e-07	0.000100774	-4.96917	Minor_Salivary_Gland	9.12664e-06	0.00151529	-4.43689	5.73303e-07	6.6589e-05	-5	NA	NA	NA	NA	NA	NA	1	1	1	0	3	1.93757	4.71596	-1.78494	4.73331	-1.41801	4.8266	NA	NA	0.052676	2.4057e-06	0.0742713	2.20887e-06	0.156187	1.38886e-06	NA	NA	0.559003	0.000128446	0.706172	0.000273337	0.748135	0.000138857	NA	NA
SMAD4	1.9421e-05	0.00155342	-4.27145	1.0004e-06	6.67097e-05	4.89156	Adrenal_Gland	3.19357e-06	0.000796121	-4.65796	6.72387e-07	0.000100774	-4.96917	Muscle_Skeletal	9.12664e-06	0.00167086	4.43689	5.73303e-07	7.03963e-05	5	NA	NA	NA	NA	NA	NA	1	1	1	0	3	1.93757	4.71596	-1.78494	4.73331	1.41801	-4.8266	NA	NA	0.052676	2.4057e-06	0.0742713	2.20887e-06	0.156187	1.38886e-06	NA	NA	0.559003	0.000128446	0.706172	0.000273337	0.756542	0.000136485	NA	NA
SMAD4	1.9421e-05	0.00155342	-4.27145	1.0004e-06	6.67097e-05	4.89156	Adrenal_Gland	3.19357e-06	0.000796121	-4.65796	6.72387e-07	0.000100774	-4.96917	Nerve_Tibial	9.12664e-06	0.00151018	-4.43689	5.73303e-07	6.91618e-05	-5	NA	NA	NA	NA	NA	NA	1	1	1	0	3	1.93757	4.71596	-1.78494	4.73331	-1.41801	4.8266	NA	NA	0.052676	2.4057e-06	0.0742713	2.20887e-06	0.156187	1.38886e-06	NA	NA	0.559003	0.000128446	0.706172	0.000273337	0.749923	0.000141977	NA	NA
SMAD4	1.9421e-05	0.00155342	-4.27145	1.0004e-06	6.67097e-05	4.89156	Adrenal_Gland	3.19357e-06	0.000796121	-4.65796	6.72387e-07	0.000100774	-4.96917	Ovary	9.12664e-06	0.00146862	-4.43689	5.73303e-07	7.30164e-05	-5	NA	NA	NA	NA	NA	NA	1	1	1	0	3	1.93757	4.71596	-1.78494	4.73331	-1.41801	4.8266	NA	NA	0.052676	2.4057e-06	0.0742713	2.20887e-06	0.156187	1.38886e-06	NA	NA	0.559003	0.000128446	0.706172	0.000273337	0.75215	0.00014184	NA	NA
SMAD4	1.9421e-05	0.00155342	-4.27145	1.0004e-06	6.67097e-05	4.89156	Adrenal_Gland	3.19357e-06	0.000796121	-4.65796	6.72387e-07	0.000100774	-4.96917	Pancreas	9.12664e-06	0.00168135	-4.43689	5.73303e-07	7.2375e-05	-5	NA	NA	NA	NA	NA	NA	1	1	1	0	3	1.93757	4.71596	-1.78494	4.73331	-1.41801	4.8266	NA	NA	0.052676	2.4057e-06	0.0742713	2.20887e-06	0.156187	1.38886e-06	NA	NA	0.559003	0.000128446	0.706172	0.000273337	0.753418	0.000151645	NA	NA
SMAD4	1.9421e-05	0.00155342	-4.27145	1.0004e-06	6.67097e-05	4.89156	Adrenal_Gland	3.19357e-06	0.000796121	-4.65796	6.72387e-07	0.000100774	-4.96917	Pituitary	9.12664e-06	0.00158769	-4.43689	5.73303e-07	7.78337e-05	-5	NA	NA	NA	NA	NA	NA	1	1	1	0	3	1.93757	4.71596	-1.78494	4.73331	-1.41801	4.8266	NA	NA	0.052676	2.4057e-06	0.0742713	2.20887e-06	0.156187	1.38886e-06	NA	NA	0.559003	0.000128446	0.706172	0.000273337	0.75946	0.000140303	NA	NA
SMAD4	1.9421e-05	0.00155342	-4.27145	1.0004e-06	6.67097e-05	4.89156	Adrenal_Gland	3.19357e-06	0.000796121	-4.65796	6.72387e-07	0.000100774	-4.96917	Prostate	9.12664e-06	0.0015301	-4.43689	5.73303e-07	6.87733e-05	-5	NA	NA	NA	NA	NA	NA	1	1	1	0	3	1.93757	4.71596	-1.78494	4.73331	-1.41801	4.8266	NA	NA	0.052676	2.4057e-06	0.0742713	2.20887e-06	0.156187	1.38886e-06	NA	NA	0.559003	0.000128446	0.706172	0.000273337	0.762687	0.00014271	NA	NA
SMAD4	1.9421e-05	0.00155342	-4.27145	1.0004e-06	6.67097e-05	4.89156	Adrenal_Gland	3.19357e-06	0.000796121	-4.65796	6.72387e-07	0.000100774	-4.96917	Skin_Not_Sun_Exposed_Suprapubic	5.85437e-05	0.00617424	4.01861	1.71655e-06	0.000195131	4.78422	NA	NA	NA	NA	NA	NA	1	1	1	0	3	1.93757	4.71596	-1.78494	4.73331	0.911391	-4.69228	NA	NA	0.052676	2.4057e-06	0.0742713	2.20887e-06	0.362089	2.70171e-06	NA	NA	0.559003	0.000128446	0.706172	0.000273337	0.885743	0.000244411	NA	NA
SMAD4	1.9421e-05	0.00155342	-4.27145	1.0004e-06	6.67097e-05	4.89156	Adrenal_Gland	3.19357e-06	0.000796121	-4.65796	6.72387e-07	0.000100774	-4.96917	Skin_Sun_Exposed_Lower_leg	9.12664e-06	0.00156901	-4.43689	5.73303e-07	6.87693e-05	-5	NA	NA	NA	NA	NA	NA	1	1	1	0	3	1.93757	4.71596	-1.78494	4.73331	-1.41801	4.8266	NA	NA	0.052676	2.4057e-06	0.0742713	2.20887e-06	0.156187	1.38886e-06	NA	NA	0.559003	0.000128446	0.706172	0.000273337	0.759877	0.000134475	NA	NA
SMAD4	1.9421e-05	0.00155342	-4.27145	1.0004e-06	6.67097e-05	4.89156	Adrenal_Gland	3.19357e-06	0.000796121	-4.65796	6.72387e-07	0.000100774	-4.96917	Small_Intestine_Terminal_Ileum	9.12664e-06	0.00159265	-4.43689	5.73303e-07	6.92264e-05	-5	NA	NA	NA	NA	NA	NA	1	1	1	0	3	1.93757	4.71596	-1.78494	4.73331	-1.41801	4.8266	NA	NA	0.052676	2.4057e-06	0.0742713	2.20887e-06	0.156187	1.38886e-06	NA	NA	0.559003	0.000128446	0.706172	0.000273337	0.76385	0.000135157	NA	NA
SMAD4	1.9421e-05	0.00155342	-4.27145	1.0004e-06	6.67097e-05	4.89156	Adrenal_Gland	3.19357e-06	0.000796121	-4.65796	6.72387e-07	0.000100774	-4.96917	Spleen	9.12664e-06	0.0015986	-4.43689	5.73303e-07	7.02419e-05	-5	NA	NA	NA	NA	NA	NA	1	1	1	0	3	1.93757	4.71596	-1.78494	4.73331	-1.41801	4.8266	NA	NA	0.052676	2.4057e-06	0.0742713	2.20887e-06	0.156187	1.38886e-06	NA	NA	0.559003	0.000128446	0.706172	0.000273337	0.749397	0.000129067	NA	NA
SMAD4	1.9421e-05	0.00155342	-4.27145	1.0004e-06	6.67097e-05	4.89156	Adrenal_Gland	3.19357e-06	0.000796121	-4.65796	6.72387e-07	0.000100774	-4.96917	Stomach	5.85437e-05	0.00664202	4.01861	1.71655e-06	0.000185324	4.78422	NA	NA	NA	NA	NA	NA	1	1	1	0	3	1.93757	4.71596	-1.78494	4.73331	0.911391	-4.69228	NA	NA	0.052676	2.4057e-06	0.0742713	2.20887e-06	0.362089	2.70171e-06	NA	NA	0.559003	0.000128446	0.706172	0.000273337	0.883584	0.00025692	NA	NA
SMAD4	1.9421e-05	0.00155342	-4.27145	1.0004e-06	6.67097e-05	4.89156	Adrenal_Gland	3.19357e-06	0.000796121	-4.65796	6.72387e-07	0.000100774	-4.96917	Uterus	5.85437e-05	0.0061678	4.01861	1.71655e-06	0.000197301	4.78422	NA	NA	NA	NA	NA	NA	1	1	1	0	3	1.93757	4.71596	-1.78494	4.73331	0.911391	-4.69228	NA	NA	0.052676	2.4057e-06	0.0742713	2.20887e-06	0.362089	2.70171e-06	NA	NA	0.559003	0.000128446	0.706172	0.000273337	0.877257	0.000251662	NA	NA
SMAD4	1.9421e-05	0.00155342	-4.27145	1.0004e-06	6.67097e-05	4.89156	Adrenal_Gland	3.19357e-06	0.000796121	-4.65796	6.72387e-07	0.000100774	-4.96917	smultixcan	9.12664e-06	0.00150327	-3.84531	5.73303e-07	6.73273e-05	-4.33333	NA	NA	NA	NA	NA	NA	1	1	1	0	3	1.93757	4.71596	-1.78494	4.73331	-1.22895	4.18305	NA	NA	0.052676	2.4057e-06	0.0742713	2.20887e-06	0.156187	1.38886e-06	NA	NA	0.559003	0.000128446	0.706172	0.000273337	0.73928	0.000133544	NA	NA
SMAD4	1.9421e-05	0.00155342	-4.27145	1.0004e-06	6.67097e-05	4.89156	Artery_Aorta	3.19357e-06	0.000807906	-4.65796	6.72387e-07	0.000116599	-4.96917	Adipose_Subcutaneous	9.12664e-06	0.00155583	-4.43689	5.73303e-07	7.14676e-05	-5	NA	NA	NA	NA	NA	NA	1	1	1	0	3	1.93757	4.71596	-1.78494	4.73331	-1.41801	4.8266	NA	NA	0.052676	2.4057e-06	0.0742713	2.20887e-06	0.156187	1.38886e-06	NA	NA	0.559003	0.000128446	0.680292	0.000261168	0.746687	0.000138134	NA	NA
SMAD4	1.9421e-05	0.00155342	-4.27145	1.0004e-06	6.67097e-05	4.89156	Artery_Aorta	3.19357e-06	0.000807906	-4.65796	6.72387e-07	0.000116599	-4.96917	Adipose_Visceral_Omentum	5.85437e-05	0.00595269	4.01861	1.71655e-06	0.000178482	4.78422	NA	NA	NA	NA	NA	NA	1	1	1	0	3	1.93757	4.71596	-1.78494	4.73331	0.911391	-4.69228	NA	NA	0.052676	2.4057e-06	0.0742713	2.20887e-06	0.362089	2.70171e-06	NA	NA	0.559003	0.000128446	0.680292	0.000261168	0.872951	0.000241099	NA	NA
SMAD4	1.9421e-05	0.00155342	-4.27145	1.0004e-06	6.67097e-05	4.89156	Artery_Aorta	3.19357e-06	0.000807906	-4.65796	6.72387e-07	0.000116599	-4.96917	Adrenal_Gland	0.000120255	0.00995231	-3.8456	2.39643e-06	0.000257828	-4.71675	NA	NA	NA	NA	NA	NA	1	1	1	0	3	1.93757	4.71596	-1.78494	4.73331	-0.749103	4.65467	NA	NA	0.052676	2.4057e-06	0.0742713	2.20887e-06	0.453795	3.24494e-06	NA	NA	0.559003	0.000128446	0.680292	0.000261168	0.904099	0.000284002	NA	NA
SMAD4	1.9421e-05	0.00155342	-4.27145	1.0004e-06	6.67097e-05	4.89156	Artery_Aorta	3.19357e-06	0.000807906	-4.65796	6.72387e-07	0.000116599	-4.96917	Artery_Aorta	9.12664e-06	0.001489	-4.43689	5.73303e-07	6.67759e-05	-5	NA	NA	NA	NA	NA	NA	1	1	1	0	3	1.93757	4.71596	-1.78494	4.73331	-1.41801	4.8266	NA	NA	0.052676	2.4057e-06	0.0742713	2.20887e-06	0.156187	1.38886e-06	NA	NA	0.559003	0.000128446	0.680292	0.000261168	0.750303	0.000129358	NA	NA
SMAD4	1.9421e-05	0.00155342	-4.27145	1.0004e-06	6.67097e-05	4.89156	Artery_Aorta	3.19357e-06	0.000807906	-4.65796	6.72387e-07	0.000116599	-4.96917	Artery_Coronary	9.12664e-06	0.00147968	-4.43689	5.73303e-07	7.29932e-05	-5	NA	NA	NA	NA	NA	NA	1	1	1	0	3	1.93757	4.71596	-1.78494	4.73331	-1.41801	4.8266	NA	NA	0.052676	2.4057e-06	0.0742713	2.20887e-06	0.156187	1.38886e-06	NA	NA	0.559003	0.000128446	0.680292	0.000261168	0.740903	0.000149759	NA	NA
SMAD4	1.9421e-05	0.00155342	-4.27145	1.0004e-06	6.67097e-05	4.89156	Artery_Aorta	3.19357e-06	0.000807906	-4.65796	6.72387e-07	0.000116599	-4.96917	Artery_Tibial	9.12664e-06	0.00141608	-4.43689	5.73303e-07	6.76848e-05	-5	NA	NA	NA	NA	NA	NA	1	1	1	0	3	1.93757	4.71596	-1.78494	4.73331	-1.41801	4.8266	NA	NA	0.052676	2.4057e-06	0.0742713	2.20887e-06	0.156187	1.38886e-06	NA	NA	0.559003	0.000128446	0.680292	0.000261168	0.744922	0.000131921	NA	NA
SMAD4	1.9421e-05	0.00155342	-4.27145	1.0004e-06	6.67097e-05	4.89156	Artery_Aorta	3.19357e-06	0.000807906	-4.65796	6.72387e-07	0.000116599	-4.96917	Brain_Anterior_cingulate_cortex_BA24	9.12664e-06	0.00178101	-4.43689	5.73303e-07	7.34421e-05	-5	NA	NA	NA	NA	NA	NA	1	1	1	0	3	1.93757	4.71596	-1.78494	4.73331	-1.41801	4.8266	NA	NA	0.052676	2.4057e-06	0.0742713	2.20887e-06	0.156187	1.38886e-06	NA	NA	0.559003	0.000128446	0.680292	0.000261168	0.757214	0.000152519	NA	NA
SMAD4	1.9421e-05	0.00155342	-4.27145	1.0004e-06	6.67097e-05	4.89156	Artery_Aorta	3.19357e-06	0.000807906	-4.65796	6.72387e-07	0.000116599	-4.96917	Brain_Caudate_basal_ganglia	5.85437e-05	0.0074939	4.01861	1.71655e-06	0.000194177	4.78422	NA	NA	NA	NA	NA	NA	1	1	1	0	3	1.93757	4.71596	-1.78494	4.73331	0.911391	-4.69228	NA	NA	0.052676	2.4057e-06	0.0742713	2.20887e-06	0.362089	2.70171e-06	NA	NA	0.559003	0.000128446	0.680292	0.000261168	0.88393	0.000261387	NA	NA
SMAD4	1.9421e-05	0.00155342	-4.27145	1.0004e-06	6.67097e-05	4.89156	Artery_Aorta	3.19357e-06	0.000807906	-4.65796	6.72387e-07	0.000116599	-4.96917	Brain_Cerebellar_Hemisphere	9.12664e-06	0.00148472	-4.43689	5.73303e-07	6.98316e-05	-5	NA	NA	NA	NA	NA	NA	1	1	1	0	3	1.93757	4.71596	-1.78494	4.73331	-1.41801	4.8266	NA	NA	0.052676	2.4057e-06	0.0742713	2.20887e-06	0.156187	1.38886e-06	NA	NA	0.559003	0.000128446	0.680292	0.000261168	0.740878	0.000127362	NA	NA
SMAD4	1.9421e-05	0.00155342	-4.27145	1.0004e-06	6.67097e-05	4.89156	Artery_Aorta	3.19357e-06	0.000807906	-4.65796	6.72387e-07	0.000116599	-4.96917	Brain_Cerebellum	9.12664e-06	0.00156197	-4.43689	5.73303e-07	6.88742e-05	-5	NA	NA	NA	NA	NA	NA	1	1	1	0	3	1.93757	4.71596	-1.78494	4.73331	-1.41801	4.8266	NA	NA	0.052676	2.4057e-06	0.0742713	2.20887e-06	0.156187	1.38886e-06	NA	NA	0.559003	0.000128446	0.680292	0.000261168	0.752836	0.000131669	NA	NA
SMAD4	1.9421e-05	0.00155342	-4.27145	1.0004e-06	6.67097e-05	4.89156	Artery_Aorta	3.19357e-06	0.000807906	-4.65796	6.72387e-07	0.000116599	-4.96917	Brain_Hypothalamus	9.12664e-06	0.0020441	-4.43689	5.73303e-07	7.95253e-05	-5	NA	NA	NA	NA	NA	NA	1	1	1	0	3	1.93757	4.71596	-1.78494	4.73331	-1.41801	4.8266	NA	NA	0.052676	2.4057e-06	0.0742713	2.20887e-06	0.156187	1.38886e-06	NA	NA	0.559003	0.000128446	0.680292	0.000261168	0.752879	0.000155081	NA	NA
SMAD4	1.9421e-05	0.00155342	-4.27145	1.0004e-06	6.67097e-05	4.89156	Artery_Aorta	3.19357e-06	0.000807906	-4.65796	6.72387e-07	0.000116599	-4.96917	Brain_Nucleus_accumbens_basal_ganglia	9.12664e-06	0.00176511	-4.43689	5.73303e-07	7.58166e-05	-5	NA	NA	NA	NA	NA	NA	1	1	1	0	3	1.93757	4.71596	-1.78494	4.73331	-1.41801	4.8266	NA	NA	0.052676	2.4057e-06	0.0742713	2.20887e-06	0.156187	1.38886e-06	NA	NA	0.559003	0.000128446	0.680292	0.000261168	0.752289	0.000147168	NA	NA
SMAD4	1.9421e-05	0.00155342	-4.27145	1.0004e-06	6.67097e-05	4.89156	Artery_Aorta	3.19357e-06	0.000807906	-4.65796	6.72387e-07	0.000116599	-4.96917	Brain_Putamen_basal_ganglia	9.12664e-06	0.0020265	4.43689	5.73303e-07	8.66209e-05	5	NA	NA	NA	NA	NA	NA	1	1	1	0	3	1.93757	4.71596	-1.78494	4.73331	1.41801	-4.8266	NA	NA	0.052676	2.4057e-06	0.0742713	2.20887e-06	0.156187	1.38886e-06	NA	NA	0.559003	0.000128446	0.680292	0.000261168	0.753658	0.000155218	NA	NA
SMAD4	1.9421e-05	0.00155342	-4.27145	1.0004e-06	6.67097e-05	4.89156	Artery_Aorta	3.19357e-06	0.000807906	-4.65796	6.72387e-07	0.000116599	-4.96917	Brain_Spinal_cord_cervical_c-1	9.12664e-06	0.00195684	-4.43689	5.73303e-07	8.16001e-05	-5	NA	NA	NA	NA	NA	NA	1	1	1	0	3	1.93757	4.71596	-1.78494	4.73331	-1.41801	4.8266	NA	NA	0.052676	2.4057e-06	0.0742713	2.20887e-06	0.156187	1.38886e-06	NA	NA	0.559003	0.000128446	0.680292	0.000261168	0.775262	0.000165341	NA	NA
SMAD4	1.9421e-05	0.00155342	-4.27145	1.0004e-06	6.67097e-05	4.89156	Artery_Aorta	3.19357e-06	0.000807906	-4.65796	6.72387e-07	0.000116599	-4.96917	Breast_Mammary_Tissue	9.12664e-06	0.00147664	-4.43689	5.73303e-07	6.81716e-05	-5	NA	NA	NA	NA	NA	NA	1	1	1	0	3	1.93757	4.71596	-1.78494	4.73331	-1.41801	4.8266	NA	NA	0.052676	2.4057e-06	0.0742713	2.20887e-06	0.156187	1.38886e-06	NA	NA	0.559003	0.000128446	0.680292	0.000261168	0.754679	0.000137346	NA	NA
SMAD4	1.9421e-05	0.00155342	-4.27145	1.0004e-06	6.67097e-05	4.89156	Artery_Aorta	3.19357e-06	0.000807906	-4.65796	6.72387e-07	0.000116599	-4.96917	Cells_Cultured_fibroblasts	9.12664e-06	0.0014878	-4.43689	5.73303e-07	7.18934e-05	-5	NA	NA	NA	NA	NA	NA	1	1	1	0	3	1.93757	4.71596	-1.78494	4.73331	-1.41801	4.8266	NA	NA	0.052676	2.4057e-06	0.0742713	2.20887e-06	0.156187	1.38886e-06	NA	NA	0.559003	0.000128446	0.680292	0.000261168	0.742326	0.000138467	NA	NA
SMAD4	1.9421e-05	0.00155342	-4.27145	1.0004e-06	6.67097e-05	4.89156	Artery_Aorta	3.19357e-06	0.000807906	-4.65796	6.72387e-07	0.000116599	-4.96917	Cells_EBV-transformed_lymphocytes	9.12664e-06	0.00141402	-4.43689	5.73303e-07	5.83696e-05	-5	NA	NA	NA	NA	NA	NA	1	1	1	0	3	1.93757	4.71596	-1.78494	4.73331	-1.41801	4.8266	NA	NA	0.052676	2.4057e-06	0.0742713	2.20887e-06	0.156187	1.38886e-06	NA	NA	0.559003	0.000128446	0.680292	0.000261168	0.748079	0.000116355	NA	NA
SMAD4	1.9421e-05	0.00155342	-4.27145	1.0004e-06	6.67097e-05	4.89156	Artery_Aorta	3.19357e-06	0.000807906	-4.65796	6.72387e-07	0.000116599	-4.96917	Colon_Transverse	9.12664e-06	0.00157321	-4.43689	5.73303e-07	6.88962e-05	-5	NA	NA	NA	NA	NA	NA	1	1	1	0	3	1.93757	4.71596	-1.78494	4.73331	-1.41801	4.8266	NA	NA	0.052676	2.4057e-06	0.0742713	2.20887e-06	0.156187	1.38886e-06	NA	NA	0.559003	0.000128446	0.680292	0.000261168	0.761406	0.000147664	NA	NA
SMAD4	1.9421e-05	0.00155342	-4.27145	1.0004e-06	6.67097e-05	4.89156	Artery_Aorta	3.19357e-06	0.000807906	-4.65796	6.72387e-07	0.000116599	-4.96917	Esophagus_Gastroesophageal_Junction	5.85437e-05	0.0058266	4.01861	1.71655e-06	0.000181144	4.78422	NA	NA	NA	NA	NA	NA	1	1	1	0	3	1.93757	4.71596	-1.78494	4.73331	0.911391	-4.69228	NA	NA	0.052676	2.4057e-06	0.0742713	2.20887e-06	0.362089	2.70171e-06	NA	NA	0.559003	0.000128446	0.680292	0.000261168	0.879583	0.000237559	NA	NA
SMAD4	1.9421e-05	0.00155342	-4.27145	1.0004e-06	6.67097e-05	4.89156	Artery_Aorta	3.19357e-06	0.000807906	-4.65796	6.72387e-07	0.000116599	-4.96917	Esophagus_Mucosa	5.85437e-05	0.0061779	4.01861	1.71655e-06	0.000178102	4.78422	NA	NA	NA	NA	NA	NA	1	1	1	0	3	1.93757	4.71596	-1.78494	4.73331	0.911391	-4.69228	NA	NA	0.052676	2.4057e-06	0.0742713	2.20887e-06	0.362089	2.70171e-06	NA	NA	0.559003	0.000128446	0.680292	0.000261168	0.883865	0.000234253	NA	NA
SMAD4	1.9421e-05	0.00155342	-4.27145	1.0004e-06	6.67097e-05	4.89156	Artery_Aorta	3.19357e-06	0.000807906	-4.65796	6.72387e-07	0.000116599	-4.96917	Esophagus_Muscularis	9.12664e-06	0.00145156	-4.43689	5.73303e-07	6.63429e-05	-5	NA	NA	NA	NA	NA	NA	1	1	1	0	3	1.93757	4.71596	-1.78494	4.73331	-1.41801	4.8266	NA	NA	0.052676	2.4057e-06	0.0742713	2.20887e-06	0.156187	1.38886e-06	NA	NA	0.559003	0.000128446	0.680292	0.000261168	0.751846	0.000130283	NA	NA
SMAD4	1.9421e-05	0.00155342	-4.27145	1.0004e-06	6.67097e-05	4.89156	Artery_Aorta	3.19357e-06	0.000807906	-4.65796	6.72387e-07	0.000116599	-4.96917	Heart_Atrial_Appendage	9.12664e-06	0.00171806	-4.43689	5.73303e-07	7.4542e-05	-5	NA	NA	NA	NA	NA	NA	1	1	1	0	3	1.93757	4.71596	-1.78494	4.73331	-1.41801	4.8266	NA	NA	0.052676	2.4057e-06	0.0742713	2.20887e-06	0.156187	1.38886e-06	NA	NA	0.559003	0.000128446	0.680292	0.000261168	0.746199	0.00014419	NA	NA
SMAD4	1.9421e-05	0.00155342	-4.27145	1.0004e-06	6.67097e-05	4.89156	Artery_Aorta	3.19357e-06	0.000807906	-4.65796	6.72387e-07	0.000116599	-4.96917	Heart_Left_Ventricle	9.12664e-06	0.00177049	-4.43689	5.73303e-07	7.53992e-05	-5	NA	NA	NA	NA	NA	NA	1	1	1	0	3	1.93757	4.71596	-1.78494	4.73331	-1.41801	4.8266	NA	NA	0.052676	2.4057e-06	0.0742713	2.20887e-06	0.156187	1.38886e-06	NA	NA	0.559003	0.000128446	0.680292	0.000261168	0.758964	0.000146229	NA	NA
SMAD4	1.9421e-05	0.00155342	-4.27145	1.0004e-06	6.67097e-05	4.89156	Artery_Aorta	3.19357e-06	0.000807906	-4.65796	6.72387e-07	0.000116599	-4.96917	Kidney_Cortex	9.12664e-06	0.00202361	-4.43689	5.73303e-07	8.10554e-05	-5	NA	NA	NA	NA	NA	NA	1	1	1	0	3	1.93757	4.71596	-1.78494	4.73331	-1.41801	4.8266	NA	NA	0.052676	2.4057e-06	0.0742713	2.20887e-06	0.156187	1.38886e-06	NA	NA	0.559003	0.000128446	0.680292	0.000261168	0.765395	0.000174164	NA	NA
SMAD4	1.9421e-05	0.00155342	-4.27145	1.0004e-06	6.67097e-05	4.89156	Artery_Aorta	3.19357e-06	0.000807906	-4.65796	6.72387e-07	0.000116599	-4.96917	Liver	9.12664e-06	0.00186626	-4.43689	5.73303e-07	7.99222e-05	-5	NA	NA	NA	NA	NA	NA	1	1	1	0	3	1.93757	4.71596	-1.78494	4.73331	-1.41801	4.8266	NA	NA	0.052676	2.4057e-06	0.0742713	2.20887e-06	0.156187	1.38886e-06	NA	NA	0.559003	0.000128446	0.680292	0.000261168	0.742515	0.000153718	NA	NA
SMAD4	1.9421e-05	0.00155342	-4.27145	1.0004e-06	6.67097e-05	4.89156	Artery_Aorta	3.19357e-06	0.000807906	-4.65796	6.72387e-07	0.000116599	-4.96917	Lung	5.85437e-05	0.00575549	4.01861	1.71655e-06	0.000171374	4.78422	NA	NA	NA	NA	NA	NA	1	1	1	0	3	1.93757	4.71596	-1.78494	4.73331	0.911391	-4.69228	NA	NA	0.052676	2.4057e-06	0.0742713	2.20887e-06	0.362089	2.70171e-06	NA	NA	0.559003	0.000128446	0.680292	0.000261168	0.871661	0.000242688	NA	NA
SMAD4	1.9421e-05	0.00155342	-4.27145	1.0004e-06	6.67097e-05	4.89156	Artery_Aorta	3.19357e-06	0.000807906	-4.65796	6.72387e-07	0.000116599	-4.96917	Minor_Salivary_Gland	9.12664e-06	0.00151529	-4.43689	5.73303e-07	6.6589e-05	-5	NA	NA	NA	NA	NA	NA	1	1	1	0	3	1.93757	4.71596	-1.78494	4.73331	-1.41801	4.8266	NA	NA	0.052676	2.4057e-06	0.0742713	2.20887e-06	0.156187	1.38886e-06	NA	NA	0.559003	0.000128446	0.680292	0.000261168	0.748135	0.000138857	NA	NA
SMAD4	1.9421e-05	0.00155342	-4.27145	1.0004e-06	6.67097e-05	4.89156	Artery_Aorta	3.19357e-06	0.000807906	-4.65796	6.72387e-07	0.000116599	-4.96917	Muscle_Skeletal	9.12664e-06	0.00167086	4.43689	5.73303e-07	7.03963e-05	5	NA	NA	NA	NA	NA	NA	1	1	1	0	3	1.93757	4.71596	-1.78494	4.73331	1.41801	-4.8266	NA	NA	0.052676	2.4057e-06	0.0742713	2.20887e-06	0.156187	1.38886e-06	NA	NA	0.559003	0.000128446	0.680292	0.000261168	0.756542	0.000136485	NA	NA
SMAD4	1.9421e-05	0.00155342	-4.27145	1.0004e-06	6.67097e-05	4.89156	Artery_Aorta	3.19357e-06	0.000807906	-4.65796	6.72387e-07	0.000116599	-4.96917	Nerve_Tibial	9.12664e-06	0.00151018	-4.43689	5.73303e-07	6.91618e-05	-5	NA	NA	NA	NA	NA	NA	1	1	1	0	3	1.93757	4.71596	-1.78494	4.73331	-1.41801	4.8266	NA	NA	0.052676	2.4057e-06	0.0742713	2.20887e-06	0.156187	1.38886e-06	NA	NA	0.559003	0.000128446	0.680292	0.000261168	0.749923	0.000141977	NA	NA
SMAD4	1.9421e-05	0.00155342	-4.27145	1.0004e-06	6.67097e-05	4.89156	Artery_Aorta	3.19357e-06	0.000807906	-4.65796	6.72387e-07	0.000116599	-4.96917	Ovary	9.12664e-06	0.00146862	-4.43689	5.73303e-07	7.30164e-05	-5	NA	NA	NA	NA	NA	NA	1	1	1	0	3	1.93757	4.71596	-1.78494	4.73331	-1.41801	4.8266	NA	NA	0.052676	2.4057e-06	0.0742713	2.20887e-06	0.156187	1.38886e-06	NA	NA	0.559003	0.000128446	0.680292	0.000261168	0.75215	0.00014184	NA	NA
SMAD4	1.9421e-05	0.00155342	-4.27145	1.0004e-06	6.67097e-05	4.89156	Artery_Aorta	3.19357e-06	0.000807906	-4.65796	6.72387e-07	0.000116599	-4.96917	Pancreas	9.12664e-06	0.00168135	-4.43689	5.73303e-07	7.2375e-05	-5	NA	NA	NA	NA	NA	NA	1	1	1	0	3	1.93757	4.71596	-1.78494	4.73331	-1.41801	4.8266	NA	NA	0.052676	2.4057e-06	0.0742713	2.20887e-06	0.156187	1.38886e-06	NA	NA	0.559003	0.000128446	0.680292	0.000261168	0.753418	0.000151645	NA	NA
SMAD4	1.9421e-05	0.00155342	-4.27145	1.0004e-06	6.67097e-05	4.89156	Artery_Aorta	3.19357e-06	0.000807906	-4.65796	6.72387e-07	0.000116599	-4.96917	Pituitary	9.12664e-06	0.00158769	-4.43689	5.73303e-07	7.78337e-05	-5	NA	NA	NA	NA	NA	NA	1	1	1	0	3	1.93757	4.71596	-1.78494	4.73331	-1.41801	4.8266	NA	NA	0.052676	2.4057e-06	0.0742713	2.20887e-06	0.156187	1.38886e-06	NA	NA	0.559003	0.000128446	0.680292	0.000261168	0.75946	0.000140303	NA	NA
SMAD4	1.9421e-05	0.00155342	-4.27145	1.0004e-06	6.67097e-05	4.89156	Artery_Aorta	3.19357e-06	0.000807906	-4.65796	6.72387e-07	0.000116599	-4.96917	Prostate	9.12664e-06	0.0015301	-4.43689	5.73303e-07	6.87733e-05	-5	NA	NA	NA	NA	NA	NA	1	1	1	0	3	1.93757	4.71596	-1.78494	4.73331	-1.41801	4.8266	NA	NA	0.052676	2.4057e-06	0.0742713	2.20887e-06	0.156187	1.38886e-06	NA	NA	0.559003	0.000128446	0.680292	0.000261168	0.762687	0.00014271	NA	NA
SMAD4	1.9421e-05	0.00155342	-4.27145	1.0004e-06	6.67097e-05	4.89156	Artery_Aorta	3.19357e-06	0.000807906	-4.65796	6.72387e-07	0.000116599	-4.96917	Skin_Not_Sun_Exposed_Suprapubic	5.85437e-05	0.00617424	4.01861	1.71655e-06	0.000195131	4.78422	NA	NA	NA	NA	NA	NA	1	1	1	0	3	1.93757	4.71596	-1.78494	4.73331	0.911391	-4.69228	NA	NA	0.052676	2.4057e-06	0.0742713	2.20887e-06	0.362089	2.70171e-06	NA	NA	0.559003	0.000128446	0.680292	0.000261168	0.885743	0.000244411	NA	NA
SMAD4	1.9421e-05	0.00155342	-4.27145	1.0004e-06	6.67097e-05	4.89156	Artery_Aorta	3.19357e-06	0.000807906	-4.65796	6.72387e-07	0.000116599	-4.96917	Skin_Sun_Exposed_Lower_leg	9.12664e-06	0.00156901	-4.43689	5.73303e-07	6.87693e-05	-5	NA	NA	NA	NA	NA	NA	1	1	1	0	3	1.93757	4.71596	-1.78494	4.73331	-1.41801	4.8266	NA	NA	0.052676	2.4057e-06	0.0742713	2.20887e-06	0.156187	1.38886e-06	NA	NA	0.559003	0.000128446	0.680292	0.000261168	0.759877	0.000134475	NA	NA
SMAD4	1.9421e-05	0.00155342	-4.27145	1.0004e-06	6.67097e-05	4.89156	Artery_Aorta	3.19357e-06	0.000807906	-4.65796	6.72387e-07	0.000116599	-4.96917	Small_Intestine_Terminal_Ileum	9.12664e-06	0.00159265	-4.43689	5.73303e-07	6.92264e-05	-5	NA	NA	NA	NA	NA	NA	1	1	1	0	3	1.93757	4.71596	-1.78494	4.73331	-1.41801	4.8266	NA	NA	0.052676	2.4057e-06	0.0742713	2.20887e-06	0.156187	1.38886e-06	NA	NA	0.559003	0.000128446	0.680292	0.000261168	0.76385	0.000135157	NA	NA
SMAD4	1.9421e-05	0.00155342	-4.27145	1.0004e-06	6.67097e-05	4.89156	Artery_Aorta	3.19357e-06	0.000807906	-4.65796	6.72387e-07	0.000116599	-4.96917	Spleen	9.12664e-06	0.0015986	-4.43689	5.73303e-07	7.02419e-05	-5	NA	NA	NA	NA	NA	NA	1	1	1	0	3	1.93757	4.71596	-1.78494	4.73331	-1.41801	4.8266	NA	NA	0.052676	2.4057e-06	0.0742713	2.20887e-06	0.156187	1.38886e-06	NA	NA	0.559003	0.000128446	0.680292	0.000261168	0.749397	0.000129067	NA	NA
SMAD4	1.9421e-05	0.00155342	-4.27145	1.0004e-06	6.67097e-05	4.89156	Artery_Aorta	3.19357e-06	0.000807906	-4.65796	6.72387e-07	0.000116599	-4.96917	Stomach	5.85437e-05	0.00664202	4.01861	1.71655e-06	0.000185324	4.78422	NA	NA	NA	NA	NA	NA	1	1	1	0	3	1.93757	4.71596	-1.78494	4.73331	0.911391	-4.69228	NA	NA	0.052676	2.4057e-06	0.0742713	2.20887e-06	0.362089	2.70171e-06	NA	NA	0.559003	0.000128446	0.680292	0.000261168	0.883584	0.00025692	NA	NA
SMAD4	1.9421e-05	0.00155342	-4.27145	1.0004e-06	6.67097e-05	4.89156	Artery_Aorta	3.19357e-06	0.000807906	-4.65796	6.72387e-07	0.000116599	-4.96917	Uterus	5.85437e-05	0.0061678	4.01861	1.71655e-06	0.000197301	4.78422	NA	NA	NA	NA	NA	NA	1	1	1	0	3	1.93757	4.71596	-1.78494	4.73331	0.911391	-4.69228	NA	NA	0.052676	2.4057e-06	0.0742713	2.20887e-06	0.362089	2.70171e-06	NA	NA	0.559003	0.000128446	0.680292	0.000261168	0.877257	0.000251662	NA	NA
SMAD4	1.9421e-05	0.00155342	-4.27145	1.0004e-06	6.67097e-05	4.89156	Artery_Aorta	3.19357e-06	0.000807906	-4.65796	6.72387e-07	0.000116599	-4.96917	smultixcan	9.12664e-06	0.00150327	-3.84531	5.73303e-07	6.73273e-05	-4.33333	NA	NA	NA	NA	NA	NA	1	1	1	0	3	1.93757	4.71596	-1.78494	4.73331	-1.22895	4.18305	NA	NA	0.052676	2.4057e-06	0.0742713	2.20887e-06	0.156187	1.38886e-06	NA	NA	0.559003	0.000128446	0.680292	0.000261168	0.73928	0.000133544	NA	NA
SMAD4	1.9421e-05	0.00155342	-4.27145	1.0004e-06	6.67097e-05	4.89156	Artery_Coronary	3.19357e-06	0.000813295	-4.65796	6.72387e-07	0.000103718	-4.96917	Adipose_Subcutaneous	9.12664e-06	0.00155583	-4.43689	5.73303e-07	7.14676e-05	-5	NA	NA	NA	NA	NA	NA	1	1	1	0	3	1.93757	4.71596	-1.78494	4.73331	-1.41801	4.8266	NA	NA	0.052676	2.4057e-06	0.0742713	2.20887e-06	0.156187	1.38886e-06	NA	NA	0.559003	0.000128446	0.70896	0.000284945	0.746687	0.000138134	NA	NA
SMAD4	1.9421e-05	0.00155342	-4.27145	1.0004e-06	6.67097e-05	4.89156	Artery_Coronary	3.19357e-06	0.000813295	-4.65796	6.72387e-07	0.000103718	-4.96917	Adipose_Visceral_Omentum	5.85437e-05	0.00595269	4.01861	1.71655e-06	0.000178482	4.78422	NA	NA	NA	NA	NA	NA	1	1	1	0	3	1.93757	4.71596	-1.78494	4.73331	0.911391	-4.69228	NA	NA	0.052676	2.4057e-06	0.0742713	2.20887e-06	0.362089	2.70171e-06	NA	NA	0.559003	0.000128446	0.70896	0.000284945	0.872951	0.000241099	NA	NA
SMAD4	1.9421e-05	0.00155342	-4.27145	1.0004e-06	6.67097e-05	4.89156	Artery_Coronary	3.19357e-06	0.000813295	-4.65796	6.72387e-07	0.000103718	-4.96917	Adrenal_Gland	0.000120255	0.00995231	-3.8456	2.39643e-06	0.000257828	-4.71675	NA	NA	NA	NA	NA	NA	1	1	1	0	3	1.93757	4.71596	-1.78494	4.73331	-0.749103	4.65467	NA	NA	0.052676	2.4057e-06	0.0742713	2.20887e-06	0.453795	3.24494e-06	NA	NA	0.559003	0.000128446	0.70896	0.000284945	0.904099	0.000284002	NA	NA
SMAD4	1.9421e-05	0.00155342	-4.27145	1.0004e-06	6.67097e-05	4.89156	Artery_Coronary	3.19357e-06	0.000813295	-4.65796	6.72387e-07	0.000103718	-4.96917	Artery_Aorta	9.12664e-06	0.001489	-4.43689	5.73303e-07	6.67759e-05	-5	NA	NA	NA	NA	NA	NA	1	1	1	0	3	1.93757	4.71596	-1.78494	4.73331	-1.41801	4.8266	NA	NA	0.052676	2.4057e-06	0.0742713	2.20887e-06	0.156187	1.38886e-06	NA	NA	0.559003	0.000128446	0.70896	0.000284945	0.750303	0.000129358	NA	NA
SMAD4	1.9421e-05	0.00155342	-4.27145	1.0004e-06	6.67097e-05	4.89156	Artery_Coronary	3.19357e-06	0.000813295	-4.65796	6.72387e-07	0.000103718	-4.96917	Artery_Coronary	9.12664e-06	0.00147968	-4.43689	5.73303e-07	7.29932e-05	-5	NA	NA	NA	NA	NA	NA	1	1	1	0	3	1.93757	4.71596	-1.78494	4.73331	-1.41801	4.8266	NA	NA	0.052676	2.4057e-06	0.0742713	2.20887e-06	0.156187	1.38886e-06	NA	NA	0.559003	0.000128446	0.70896	0.000284945	0.740903	0.000149759	NA	NA
SMAD4	1.9421e-05	0.00155342	-4.27145	1.0004e-06	6.67097e-05	4.89156	Artery_Coronary	3.19357e-06	0.000813295	-4.65796	6.72387e-07	0.000103718	-4.96917	Artery_Tibial	9.12664e-06	0.00141608	-4.43689	5.73303e-07	6.76848e-05	-5	NA	NA	NA	NA	NA	NA	1	1	1	0	3	1.93757	4.71596	-1.78494	4.73331	-1.41801	4.8266	NA	NA	0.052676	2.4057e-06	0.0742713	2.20887e-06	0.156187	1.38886e-06	NA	NA	0.559003	0.000128446	0.70896	0.000284945	0.744922	0.000131921	NA	NA
SMAD4	1.9421e-05	0.00155342	-4.27145	1.0004e-06	6.67097e-05	4.89156	Artery_Coronary	3.19357e-06	0.000813295	-4.65796	6.72387e-07	0.000103718	-4.96917	Brain_Anterior_cingulate_cortex_BA24	9.12664e-06	0.00178101	-4.43689	5.73303e-07	7.34421e-05	-5	NA	NA	NA	NA	NA	NA	1	1	1	0	3	1.93757	4.71596	-1.78494	4.73331	-1.41801	4.8266	NA	NA	0.052676	2.4057e-06	0.0742713	2.20887e-06	0.156187	1.38886e-06	NA	NA	0.559003	0.000128446	0.70896	0.000284945	0.757214	0.000152519	NA	NA
SMAD4	1.9421e-05	0.00155342	-4.27145	1.0004e-06	6.67097e-05	4.89156	Artery_Coronary	3.19357e-06	0.000813295	-4.65796	6.72387e-07	0.000103718	-4.96917	Brain_Caudate_basal_ganglia	5.85437e-05	0.0074939	4.01861	1.71655e-06	0.000194177	4.78422	NA	NA	NA	NA	NA	NA	1	1	1	0	3	1.93757	4.71596	-1.78494	4.73331	0.911391	-4.69228	NA	NA	0.052676	2.4057e-06	0.0742713	2.20887e-06	0.362089	2.70171e-06	NA	NA	0.559003	0.000128446	0.70896	0.000284945	0.88393	0.000261387	NA	NA
SMAD4	1.9421e-05	0.00155342	-4.27145	1.0004e-06	6.67097e-05	4.89156	Artery_Coronary	3.19357e-06	0.000813295	-4.65796	6.72387e-07	0.000103718	-4.96917	Brain_Cerebellar_Hemisphere	9.12664e-06	0.00148472	-4.43689	5.73303e-07	6.98316e-05	-5	NA	NA	NA	NA	NA	NA	1	1	1	0	3	1.93757	4.71596	-1.78494	4.73331	-1.41801	4.8266	NA	NA	0.052676	2.4057e-06	0.0742713	2.20887e-06	0.156187	1.38886e-06	NA	NA	0.559003	0.000128446	0.70896	0.000284945	0.740878	0.000127362	NA	NA
SMAD4	1.9421e-05	0.00155342	-4.27145	1.0004e-06	6.67097e-05	4.89156	Artery_Coronary	3.19357e-06	0.000813295	-4.65796	6.72387e-07	0.000103718	-4.96917	Brain_Cerebellum	9.12664e-06	0.00156197	-4.43689	5.73303e-07	6.88742e-05	-5	NA	NA	NA	NA	NA	NA	1	1	1	0	3	1.93757	4.71596	-1.78494	4.73331	-1.41801	4.8266	NA	NA	0.052676	2.4057e-06	0.0742713	2.20887e-06	0.156187	1.38886e-06	NA	NA	0.559003	0.000128446	0.70896	0.000284945	0.752836	0.000131669	NA	NA
SMAD4	1.9421e-05	0.00155342	-4.27145	1.0004e-06	6.67097e-05	4.89156	Artery_Coronary	3.19357e-06	0.000813295	-4.65796	6.72387e-07	0.000103718	-4.96917	Brain_Hypothalamus	9.12664e-06	0.0020441	-4.43689	5.73303e-07	7.95253e-05	-5	NA	NA	NA	NA	NA	NA	1	1	1	0	3	1.93757	4.71596	-1.78494	4.73331	-1.41801	4.8266	NA	NA	0.052676	2.4057e-06	0.0742713	2.20887e-06	0.156187	1.38886e-06	NA	NA	0.559003	0.000128446	0.70896	0.000284945	0.752879	0.000155081	NA	NA
SMAD4	1.9421e-05	0.00155342	-4.27145	1.0004e-06	6.67097e-05	4.89156	Artery_Coronary	3.19357e-06	0.000813295	-4.65796	6.72387e-07	0.000103718	-4.96917	Brain_Nucleus_accumbens_basal_ganglia	9.12664e-06	0.00176511	-4.43689	5.73303e-07	7.58166e-05	-5	NA	NA	NA	NA	NA	NA	1	1	1	0	3	1.93757	4.71596	-1.78494	4.73331	-1.41801	4.8266	NA	NA	0.052676	2.4057e-06	0.0742713	2.20887e-06	0.156187	1.38886e-06	NA	NA	0.559003	0.000128446	0.70896	0.000284945	0.752289	0.000147168	NA	NA
SMAD4	1.9421e-05	0.00155342	-4.27145	1.0004e-06	6.67097e-05	4.89156	Artery_Coronary	3.19357e-06	0.000813295	-4.65796	6.72387e-07	0.000103718	-4.96917	Brain_Putamen_basal_ganglia	9.12664e-06	0.0020265	4.43689	5.73303e-07	8.66209e-05	5	NA	NA	NA	NA	NA	NA	1	1	1	0	3	1.93757	4.71596	-1.78494	4.73331	1.41801	-4.8266	NA	NA	0.052676	2.4057e-06	0.0742713	2.20887e-06	0.156187	1.38886e-06	NA	NA	0.559003	0.000128446	0.70896	0.000284945	0.753658	0.000155218	NA	NA
SMAD4	1.9421e-05	0.00155342	-4.27145	1.0004e-06	6.67097e-05	4.89156	Artery_Coronary	3.19357e-06	0.000813295	-4.65796	6.72387e-07	0.000103718	-4.96917	Brain_Spinal_cord_cervical_c-1	9.12664e-06	0.00195684	-4.43689	5.73303e-07	8.16001e-05	-5	NA	NA	NA	NA	NA	NA	1	1	1	0	3	1.93757	4.71596	-1.78494	4.73331	-1.41801	4.8266	NA	NA	0.052676	2.4057e-06	0.0742713	2.20887e-06	0.156187	1.38886e-06	NA	NA	0.559003	0.000128446	0.70896	0.000284945	0.775262	0.000165341	NA	NA
SMAD4	1.9421e-05	0.00155342	-4.27145	1.0004e-06	6.67097e-05	4.89156	Artery_Coronary	3.19357e-06	0.000813295	-4.65796	6.72387e-07	0.000103718	-4.96917	Breast_Mammary_Tissue	9.12664e-06	0.00147664	-4.43689	5.73303e-07	6.81716e-05	-5	NA	NA	NA	NA	NA	NA	1	1	1	0	3	1.93757	4.71596	-1.78494	4.73331	-1.41801	4.8266	NA	NA	0.052676	2.4057e-06	0.0742713	2.20887e-06	0.156187	1.38886e-06	NA	NA	0.559003	0.000128446	0.70896	0.000284945	0.754679	0.000137346	NA	NA
SMAD4	1.9421e-05	0.00155342	-4.27145	1.0004e-06	6.67097e-05	4.89156	Artery_Coronary	3.19357e-06	0.000813295	-4.65796	6.72387e-07	0.000103718	-4.96917	Cells_Cultured_fibroblasts	9.12664e-06	0.0014878	-4.43689	5.73303e-07	7.18934e-05	-5	NA	NA	NA	NA	NA	NA	1	1	1	0	3	1.93757	4.71596	-1.78494	4.73331	-1.41801	4.8266	NA	NA	0.052676	2.4057e-06	0.0742713	2.20887e-06	0.156187	1.38886e-06	NA	NA	0.559003	0.000128446	0.70896	0.000284945	0.742326	0.000138467	NA	NA
SMAD4	1.9421e-05	0.00155342	-4.27145	1.0004e-06	6.67097e-05	4.89156	Artery_Coronary	3.19357e-06	0.000813295	-4.65796	6.72387e-07	0.000103718	-4.96917	Cells_EBV-transformed_lymphocytes	9.12664e-06	0.00141402	-4.43689	5.73303e-07	5.83696e-05	-5	NA	NA	NA	NA	NA	NA	1	1	1	0	3	1.93757	4.71596	-1.78494	4.73331	-1.41801	4.8266	NA	NA	0.052676	2.4057e-06	0.0742713	2.20887e-06	0.156187	1.38886e-06	NA	NA	0.559003	0.000128446	0.70896	0.000284945	0.748079	0.000116355	NA	NA
SMAD4	1.9421e-05	0.00155342	-4.27145	1.0004e-06	6.67097e-05	4.89156	Artery_Coronary	3.19357e-06	0.000813295	-4.65796	6.72387e-07	0.000103718	-4.96917	Colon_Transverse	9.12664e-06	0.00157321	-4.43689	5.73303e-07	6.88962e-05	-5	NA	NA	NA	NA	NA	NA	1	1	1	0	3	1.93757	4.71596	-1.78494	4.73331	-1.41801	4.8266	NA	NA	0.052676	2.4057e-06	0.0742713	2.20887e-06	0.156187	1.38886e-06	NA	NA	0.559003	0.000128446	0.70896	0.000284945	0.761406	0.000147664	NA	NA
SMAD4	1.9421e-05	0.00155342	-4.27145	1.0004e-06	6.67097e-05	4.89156	Artery_Coronary	3.19357e-06	0.000813295	-4.65796	6.72387e-07	0.000103718	-4.96917	Esophagus_Gastroesophageal_Junction	5.85437e-05	0.0058266	4.01861	1.71655e-06	0.000181144	4.78422	NA	NA	NA	NA	NA	NA	1	1	1	0	3	1.93757	4.71596	-1.78494	4.73331	0.911391	-4.69228	NA	NA	0.052676	2.4057e-06	0.0742713	2.20887e-06	0.362089	2.70171e-06	NA	NA	0.559003	0.000128446	0.70896	0.000284945	0.879583	0.000237559	NA	NA
SMAD4	1.9421e-05	0.00155342	-4.27145	1.0004e-06	6.67097e-05	4.89156	Artery_Coronary	3.19357e-06	0.000813295	-4.65796	6.72387e-07	0.000103718	-4.96917	Esophagus_Mucosa	5.85437e-05	0.0061779	4.01861	1.71655e-06	0.000178102	4.78422	NA	NA	NA	NA	NA	NA	1	1	1	0	3	1.93757	4.71596	-1.78494	4.73331	0.911391	-4.69228	NA	NA	0.052676	2.4057e-06	0.0742713	2.20887e-06	0.362089	2.70171e-06	NA	NA	0.559003	0.000128446	0.70896	0.000284945	0.883865	0.000234253	NA	NA
SMAD4	1.9421e-05	0.00155342	-4.27145	1.0004e-06	6.67097e-05	4.89156	Artery_Coronary	3.19357e-06	0.000813295	-4.65796	6.72387e-07	0.000103718	-4.96917	Esophagus_Muscularis	9.12664e-06	0.00145156	-4.43689	5.73303e-07	6.63429e-05	-5	NA	NA	NA	NA	NA	NA	1	1	1	0	3	1.93757	4.71596	-1.78494	4.73331	-1.41801	4.8266	NA	NA	0.052676	2.4057e-06	0.0742713	2.20887e-06	0.156187	1.38886e-06	NA	NA	0.559003	0.000128446	0.70896	0.000284945	0.751846	0.000130283	NA	NA
SMAD4	1.9421e-05	0.00155342	-4.27145	1.0004e-06	6.67097e-05	4.89156	Artery_Coronary	3.19357e-06	0.000813295	-4.65796	6.72387e-07	0.000103718	-4.96917	Heart_Atrial_Appendage	9.12664e-06	0.00171806	-4.43689	5.73303e-07	7.4542e-05	-5	NA	NA	NA	NA	NA	NA	1	1	1	0	3	1.93757	4.71596	-1.78494	4.73331	-1.41801	4.8266	NA	NA	0.052676	2.4057e-06	0.0742713	2.20887e-06	0.156187	1.38886e-06	NA	NA	0.559003	0.000128446	0.70896	0.000284945	0.746199	0.00014419	NA	NA
SMAD4	1.9421e-05	0.00155342	-4.27145	1.0004e-06	6.67097e-05	4.89156	Artery_Coronary	3.19357e-06	0.000813295	-4.65796	6.72387e-07	0.000103718	-4.96917	Heart_Left_Ventricle	9.12664e-06	0.00177049	-4.43689	5.73303e-07	7.53992e-05	-5	NA	NA	NA	NA	NA	NA	1	1	1	0	3	1.93757	4.71596	-1.78494	4.73331	-1.41801	4.8266	NA	NA	0.052676	2.4057e-06	0.0742713	2.20887e-06	0.156187	1.38886e-06	NA	NA	0.559003	0.000128446	0.70896	0.000284945	0.758964	0.000146229	NA	NA
SMAD4	1.9421e-05	0.00155342	-4.27145	1.0004e-06	6.67097e-05	4.89156	Artery_Coronary	3.19357e-06	0.000813295	-4.65796	6.72387e-07	0.000103718	-4.96917	Kidney_Cortex	9.12664e-06	0.00202361	-4.43689	5.73303e-07	8.10554e-05	-5	NA	NA	NA	NA	NA	NA	1	1	1	0	3	1.93757	4.71596	-1.78494	4.73331	-1.41801	4.8266	NA	NA	0.052676	2.4057e-06	0.0742713	2.20887e-06	0.156187	1.38886e-06	NA	NA	0.559003	0.000128446	0.70896	0.000284945	0.765395	0.000174164	NA	NA
SMAD4	1.9421e-05	0.00155342	-4.27145	1.0004e-06	6.67097e-05	4.89156	Artery_Coronary	3.19357e-06	0.000813295	-4.65796	6.72387e-07	0.000103718	-4.96917	Liver	9.12664e-06	0.00186626	-4.43689	5.73303e-07	7.99222e-05	-5	NA	NA	NA	NA	NA	NA	1	1	1	0	3	1.93757	4.71596	-1.78494	4.73331	-1.41801	4.8266	NA	NA	0.052676	2.4057e-06	0.0742713	2.20887e-06	0.156187	1.38886e-06	NA	NA	0.559003	0.000128446	0.70896	0.000284945	0.742515	0.000153718	NA	NA
SMAD4	1.9421e-05	0.00155342	-4.27145	1.0004e-06	6.67097e-05	4.89156	Artery_Coronary	3.19357e-06	0.000813295	-4.65796	6.72387e-07	0.000103718	-4.96917	Lung	5.85437e-05	0.00575549	4.01861	1.71655e-06	0.000171374	4.78422	NA	NA	NA	NA	NA	NA	1	1	1	0	3	1.93757	4.71596	-1.78494	4.73331	0.911391	-4.69228	NA	NA	0.052676	2.4057e-06	0.0742713	2.20887e-06	0.362089	2.70171e-06	NA	NA	0.559003	0.000128446	0.70896	0.000284945	0.871661	0.000242688	NA	NA
SMAD4	1.9421e-05	0.00155342	-4.27145	1.0004e-06	6.67097e-05	4.89156	Artery_Coronary	3.19357e-06	0.000813295	-4.65796	6.72387e-07	0.000103718	-4.96917	Minor_Salivary_Gland	9.12664e-06	0.00151529	-4.43689	5.73303e-07	6.6589e-05	-5	NA	NA	NA	NA	NA	NA	1	1	1	0	3	1.93757	4.71596	-1.78494	4.73331	-1.41801	4.8266	NA	NA	0.052676	2.4057e-06	0.0742713	2.20887e-06	0.156187	1.38886e-06	NA	NA	0.559003	0.000128446	0.70896	0.000284945	0.748135	0.000138857	NA	NA
SMAD4	1.9421e-05	0.00155342	-4.27145	1.0004e-06	6.67097e-05	4.89156	Artery_Coronary	3.19357e-06	0.000813295	-4.65796	6.72387e-07	0.000103718	-4.96917	Muscle_Skeletal	9.12664e-06	0.00167086	4.43689	5.73303e-07	7.03963e-05	5	NA	NA	NA	NA	NA	NA	1	1	1	0	3	1.93757	4.71596	-1.78494	4.73331	1.41801	-4.8266	NA	NA	0.052676	2.4057e-06	0.0742713	2.20887e-06	0.156187	1.38886e-06	NA	NA	0.559003	0.000128446	0.70896	0.000284945	0.756542	0.000136485	NA	NA
SMAD4	1.9421e-05	0.00155342	-4.27145	1.0004e-06	6.67097e-05	4.89156	Artery_Coronary	3.19357e-06	0.000813295	-4.65796	6.72387e-07	0.000103718	-4.96917	Nerve_Tibial	9.12664e-06	0.00151018	-4.43689	5.73303e-07	6.91618e-05	-5	NA	NA	NA	NA	NA	NA	1	1	1	0	3	1.93757	4.71596	-1.78494	4.73331	-1.41801	4.8266	NA	NA	0.052676	2.4057e-06	0.0742713	2.20887e-06	0.156187	1.38886e-06	NA	NA	0.559003	0.000128446	0.70896	0.000284945	0.749923	0.000141977	NA	NA
SMAD4	1.9421e-05	0.00155342	-4.27145	1.0004e-06	6.67097e-05	4.89156	Artery_Coronary	3.19357e-06	0.000813295	-4.65796	6.72387e-07	0.000103718	-4.96917	Ovary	9.12664e-06	0.00146862	-4.43689	5.73303e-07	7.30164e-05	-5	NA	NA	NA	NA	NA	NA	1	1	1	0	3	1.93757	4.71596	-1.78494	4.73331	-1.41801	4.8266	NA	NA	0.052676	2.4057e-06	0.0742713	2.20887e-06	0.156187	1.38886e-06	NA	NA	0.559003	0.000128446	0.70896	0.000284945	0.75215	0.00014184	NA	NA
SMAD4	1.9421e-05	0.00155342	-4.27145	1.0004e-06	6.67097e-05	4.89156	Artery_Coronary	3.19357e-06	0.000813295	-4.65796	6.72387e-07	0.000103718	-4.96917	Pancreas	9.12664e-06	0.00168135	-4.43689	5.73303e-07	7.2375e-05	-5	NA	NA	NA	NA	NA	NA	1	1	1	0	3	1.93757	4.71596	-1.78494	4.73331	-1.41801	4.8266	NA	NA	0.052676	2.4057e-06	0.0742713	2.20887e-06	0.156187	1.38886e-06	NA	NA	0.559003	0.000128446	0.70896	0.000284945	0.753418	0.000151645	NA	NA
SMAD4	1.9421e-05	0.00155342	-4.27145	1.0004e-06	6.67097e-05	4.89156	Artery_Coronary	3.19357e-06	0.000813295	-4.65796	6.72387e-07	0.000103718	-4.96917	Pituitary	9.12664e-06	0.00158769	-4.43689	5.73303e-07	7.78337e-05	-5	NA	NA	NA	NA	NA	NA	1	1	1	0	3	1.93757	4.71596	-1.78494	4.73331	-1.41801	4.8266	NA	NA	0.052676	2.4057e-06	0.0742713	2.20887e-06	0.156187	1.38886e-06	NA	NA	0.559003	0.000128446	0.70896	0.000284945	0.75946	0.000140303	NA	NA
SMAD4	1.9421e-05	0.00155342	-4.27145	1.0004e-06	6.67097e-05	4.89156	Artery_Coronary	3.19357e-06	0.000813295	-4.65796	6.72387e-07	0.000103718	-4.96917	Prostate	9.12664e-06	0.0015301	-4.43689	5.73303e-07	6.87733e-05	-5	NA	NA	NA	NA	NA	NA	1	1	1	0	3	1.93757	4.71596	-1.78494	4.73331	-1.41801	4.8266	NA	NA	0.052676	2.4057e-06	0.0742713	2.20887e-06	0.156187	1.38886e-06	NA	NA	0.559003	0.000128446	0.70896	0.000284945	0.762687	0.00014271	NA	NA
SMAD4	1.9421e-05	0.00155342	-4.27145	1.0004e-06	6.67097e-05	4.89156	Artery_Coronary	3.19357e-06	0.000813295	-4.65796	6.72387e-07	0.000103718	-4.96917	Skin_Not_Sun_Exposed_Suprapubic	5.85437e-05	0.00617424	4.01861	1.71655e-06	0.000195131	4.78422	NA	NA	NA	NA	NA	NA	1	1	1	0	3	1.93757	4.71596	-1.78494	4.73331	0.911391	-4.69228	NA	NA	0.052676	2.4057e-06	0.0742713	2.20887e-06	0.362089	2.70171e-06	NA	NA	0.559003	0.000128446	0.70896	0.000284945	0.885743	0.000244411	NA	NA
SMAD4	1.9421e-05	0.00155342	-4.27145	1.0004e-06	6.67097e-05	4.89156	Artery_Coronary	3.19357e-06	0.000813295	-4.65796	6.72387e-07	0.000103718	-4.96917	Skin_Sun_Exposed_Lower_leg	9.12664e-06	0.00156901	-4.43689	5.73303e-07	6.87693e-05	-5	NA	NA	NA	NA	NA	NA	1	1	1	0	3	1.93757	4.71596	-1.78494	4.73331	-1.41801	4.8266	NA	NA	0.052676	2.4057e-06	0.0742713	2.20887e-06	0.156187	1.38886e-06	NA	NA	0.559003	0.000128446	0.70896	0.000284945	0.759877	0.000134475	NA	NA
SMAD4	1.9421e-05	0.00155342	-4.27145	1.0004e-06	6.67097e-05	4.89156	Artery_Coronary	3.19357e-06	0.000813295	-4.65796	6.72387e-07	0.000103718	-4.96917	Small_Intestine_Terminal_Ileum	9.12664e-06	0.00159265	-4.43689	5.73303e-07	6.92264e-05	-5	NA	NA	NA	NA	NA	NA	1	1	1	0	3	1.93757	4.71596	-1.78494	4.73331	-1.41801	4.8266	NA	NA	0.052676	2.4057e-06	0.0742713	2.20887e-06	0.156187	1.38886e-06	NA	NA	0.559003	0.000128446	0.70896	0.000284945	0.76385	0.000135157	NA	NA
SMAD4	1.9421e-05	0.00155342	-4.27145	1.0004e-06	6.67097e-05	4.89156	Artery_Coronary	3.19357e-06	0.000813295	-4.65796	6.72387e-07	0.000103718	-4.96917	Spleen	9.12664e-06	0.0015986	-4.43689	5.73303e-07	7.02419e-05	-5	NA	NA	NA	NA	NA	NA	1	1	1	0	3	1.93757	4.71596	-1.78494	4.73331	-1.41801	4.8266	NA	NA	0.052676	2.4057e-06	0.0742713	2.20887e-06	0.156187	1.38886e-06	NA	NA	0.559003	0.000128446	0.70896	0.000284945	0.749397	0.000129067	NA	NA
SMAD4	1.9421e-05	0.00155342	-4.27145	1.0004e-06	6.67097e-05	4.89156	Artery_Coronary	3.19357e-06	0.000813295	-4.65796	6.72387e-07	0.000103718	-4.96917	Stomach	5.85437e-05	0.00664202	4.01861	1.71655e-06	0.000185324	4.78422	NA	NA	NA	NA	NA	NA	1	1	1	0	3	1.93757	4.71596	-1.78494	4.73331	0.911391	-4.69228	NA	NA	0.052676	2.4057e-06	0.0742713	2.20887e-06	0.362089	2.70171e-06	NA	NA	0.559003	0.000128446	0.70896	0.000284945	0.883584	0.00025692	NA	NA
SMAD4	1.9421e-05	0.00155342	-4.27145	1.0004e-06	6.67097e-05	4.89156	Artery_Coronary	3.19357e-06	0.000813295	-4.65796	6.72387e-07	0.000103718	-4.96917	Uterus	5.85437e-05	0.0061678	4.01861	1.71655e-06	0.000197301	4.78422	NA	NA	NA	NA	NA	NA	1	1	1	0	3	1.93757	4.71596	-1.78494	4.73331	0.911391	-4.69228	NA	NA	0.052676	2.4057e-06	0.0742713	2.20887e-06	0.362089	2.70171e-06	NA	NA	0.559003	0.000128446	0.70896	0.000284945	0.877257	0.000251662	NA	NA
SMAD4	1.9421e-05	0.00155342	-4.27145	1.0004e-06	6.67097e-05	4.89156	Artery_Coronary	3.19357e-06	0.000813295	-4.65796	6.72387e-07	0.000103718	-4.96917	smultixcan	9.12664e-06	0.00150327	-3.84531	5.73303e-07	6.73273e-05	-4.33333	NA	NA	NA	NA	NA	NA	1	1	1	0	3	1.93757	4.71596	-1.78494	4.73331	-1.22895	4.18305	NA	NA	0.052676	2.4057e-06	0.0742713	2.20887e-06	0.156187	1.38886e-06	NA	NA	0.559003	0.000128446	0.70896	0.000284945	0.73928	0.000133544	NA	NA
SMAD4	1.9421e-05	0.00155342	-4.27145	1.0004e-06	6.67097e-05	4.89156	Brain_Amygdala	3.19357e-06	0.00107469	-4.65796	6.72387e-07	0.000106396	-4.96917	Adipose_Subcutaneous	9.12664e-06	0.00155583	-4.43689	5.73303e-07	7.14676e-05	-5	NA	NA	NA	NA	NA	NA	1	1	1	0	3	1.93757	4.71596	-1.78494	4.73331	-1.41801	4.8266	NA	NA	0.052676	2.4057e-06	0.0742713	2.20887e-06	0.156187	1.38886e-06	NA	NA	0.559003	0.000128446	0.690542	0.000314823	0.746687	0.000138134	NA	NA
SMAD4	1.9421e-05	0.00155342	-4.27145	1.0004e-06	6.67097e-05	4.89156	Brain_Amygdala	3.19357e-06	0.00107469	-4.65796	6.72387e-07	0.000106396	-4.96917	Adipose_Visceral_Omentum	5.85437e-05	0.00595269	4.01861	1.71655e-06	0.000178482	4.78422	NA	NA	NA	NA	NA	NA	1	1	1	0	3	1.93757	4.71596	-1.78494	4.73331	0.911391	-4.69228	NA	NA	0.052676	2.4057e-06	0.0742713	2.20887e-06	0.362089	2.70171e-06	NA	NA	0.559003	0.000128446	0.690542	0.000314823	0.872951	0.000241099	NA	NA
SMAD4	1.9421e-05	0.00155342	-4.27145	1.0004e-06	6.67097e-05	4.89156	Brain_Amygdala	3.19357e-06	0.00107469	-4.65796	6.72387e-07	0.000106396	-4.96917	Adrenal_Gland	0.000120255	0.00995231	-3.8456	2.39643e-06	0.000257828	-4.71675	NA	NA	NA	NA	NA	NA	1	1	1	0	3	1.93757	4.71596	-1.78494	4.73331	-0.749103	4.65467	NA	NA	0.052676	2.4057e-06	0.0742713	2.20887e-06	0.453795	3.24494e-06	NA	NA	0.559003	0.000128446	0.690542	0.000314823	0.904099	0.000284002	NA	NA
SMAD4	1.9421e-05	0.00155342	-4.27145	1.0004e-06	6.67097e-05	4.89156	Brain_Amygdala	3.19357e-06	0.00107469	-4.65796	6.72387e-07	0.000106396	-4.96917	Artery_Aorta	9.12664e-06	0.001489	-4.43689	5.73303e-07	6.67759e-05	-5	NA	NA	NA	NA	NA	NA	1	1	1	0	3	1.93757	4.71596	-1.78494	4.73331	-1.41801	4.8266	NA	NA	0.052676	2.4057e-06	0.0742713	2.20887e-06	0.156187	1.38886e-06	NA	NA	0.559003	0.000128446	0.690542	0.000314823	0.750303	0.000129358	NA	NA
SMAD4	1.9421e-05	0.00155342	-4.27145	1.0004e-06	6.67097e-05	4.89156	Brain_Amygdala	3.19357e-06	0.00107469	-4.65796	6.72387e-07	0.000106396	-4.96917	Artery_Coronary	9.12664e-06	0.00147968	-4.43689	5.73303e-07	7.29932e-05	-5	NA	NA	NA	NA	NA	NA	1	1	1	0	3	1.93757	4.71596	-1.78494	4.73331	-1.41801	4.8266	NA	NA	0.052676	2.4057e-06	0.0742713	2.20887e-06	0.156187	1.38886e-06	NA	NA	0.559003	0.000128446	0.690542	0.000314823	0.740903	0.000149759	NA	NA
SMAD4	1.9421e-05	0.00155342	-4.27145	1.0004e-06	6.67097e-05	4.89156	Brain_Amygdala	3.19357e-06	0.00107469	-4.65796	6.72387e-07	0.000106396	-4.96917	Artery_Tibial	9.12664e-06	0.00141608	-4.43689	5.73303e-07	6.76848e-05	-5	NA	NA	NA	NA	NA	NA	1	1	1	0	3	1.93757	4.71596	-1.78494	4.73331	-1.41801	4.8266	NA	NA	0.052676	2.4057e-06	0.0742713	2.20887e-06	0.156187	1.38886e-06	NA	NA	0.559003	0.000128446	0.690542	0.000314823	0.744922	0.000131921	NA	NA
SMAD4	1.9421e-05	0.00155342	-4.27145	1.0004e-06	6.67097e-05	4.89156	Brain_Amygdala	3.19357e-06	0.00107469	-4.65796	6.72387e-07	0.000106396	-4.96917	Brain_Anterior_cingulate_cortex_BA24	9.12664e-06	0.00178101	-4.43689	5.73303e-07	7.34421e-05	-5	NA	NA	NA	NA	NA	NA	1	1	1	0	3	1.93757	4.71596	-1.78494	4.73331	-1.41801	4.8266	NA	NA	0.052676	2.4057e-06	0.0742713	2.20887e-06	0.156187	1.38886e-06	NA	NA	0.559003	0.000128446	0.690542	0.000314823	0.757214	0.000152519	NA	NA
SMAD4	1.9421e-05	0.00155342	-4.27145	1.0004e-06	6.67097e-05	4.89156	Brain_Amygdala	3.19357e-06	0.00107469	-4.65796	6.72387e-07	0.000106396	-4.96917	Brain_Caudate_basal_ganglia	5.85437e-05	0.0074939	4.01861	1.71655e-06	0.000194177	4.78422	NA	NA	NA	NA	NA	NA	1	1	1	0	3	1.93757	4.71596	-1.78494	4.73331	0.911391	-4.69228	NA	NA	0.052676	2.4057e-06	0.0742713	2.20887e-06	0.362089	2.70171e-06	NA	NA	0.559003	0.000128446	0.690542	0.000314823	0.88393	0.000261387	NA	NA
SMAD4	1.9421e-05	0.00155342	-4.27145	1.0004e-06	6.67097e-05	4.89156	Brain_Amygdala	3.19357e-06	0.00107469	-4.65796	6.72387e-07	0.000106396	-4.96917	Brain_Cerebellar_Hemisphere	9.12664e-06	0.00148472	-4.43689	5.73303e-07	6.98316e-05	-5	NA	NA	NA	NA	NA	NA	1	1	1	0	3	1.93757	4.71596	-1.78494	4.73331	-1.41801	4.8266	NA	NA	0.052676	2.4057e-06	0.0742713	2.20887e-06	0.156187	1.38886e-06	NA	NA	0.559003	0.000128446	0.690542	0.000314823	0.740878	0.000127362	NA	NA
SMAD4	1.9421e-05	0.00155342	-4.27145	1.0004e-06	6.67097e-05	4.89156	Brain_Amygdala	3.19357e-06	0.00107469	-4.65796	6.72387e-07	0.000106396	-4.96917	Brain_Cerebellum	9.12664e-06	0.00156197	-4.43689	5.73303e-07	6.88742e-05	-5	NA	NA	NA	NA	NA	NA	1	1	1	0	3	1.93757	4.71596	-1.78494	4.73331	-1.41801	4.8266	NA	NA	0.052676	2.4057e-06	0.0742713	2.20887e-06	0.156187	1.38886e-06	NA	NA	0.559003	0.000128446	0.690542	0.000314823	0.752836	0.000131669	NA	NA
SMAD4	1.9421e-05	0.00155342	-4.27145	1.0004e-06	6.67097e-05	4.89156	Brain_Amygdala	3.19357e-06	0.00107469	-4.65796	6.72387e-07	0.000106396	-4.96917	Brain_Hypothalamus	9.12664e-06	0.0020441	-4.43689	5.73303e-07	7.95253e-05	-5	NA	NA	NA	NA	NA	NA	1	1	1	0	3	1.93757	4.71596	-1.78494	4.73331	-1.41801	4.8266	NA	NA	0.052676	2.4057e-06	0.0742713	2.20887e-06	0.156187	1.38886e-06	NA	NA	0.559003	0.000128446	0.690542	0.000314823	0.752879	0.000155081	NA	NA
SMAD4	1.9421e-05	0.00155342	-4.27145	1.0004e-06	6.67097e-05	4.89156	Brain_Amygdala	3.19357e-06	0.00107469	-4.65796	6.72387e-07	0.000106396	-4.96917	Brain_Nucleus_accumbens_basal_ganglia	9.12664e-06	0.00176511	-4.43689	5.73303e-07	7.58166e-05	-5	NA	NA	NA	NA	NA	NA	1	1	1	0	3	1.93757	4.71596	-1.78494	4.73331	-1.41801	4.8266	NA	NA	0.052676	2.4057e-06	0.0742713	2.20887e-06	0.156187	1.38886e-06	NA	NA	0.559003	0.000128446	0.690542	0.000314823	0.752289	0.000147168	NA	NA
SMAD4	1.9421e-05	0.00155342	-4.27145	1.0004e-06	6.67097e-05	4.89156	Brain_Amygdala	3.19357e-06	0.00107469	-4.65796	6.72387e-07	0.000106396	-4.96917	Brain_Putamen_basal_ganglia	9.12664e-06	0.0020265	4.43689	5.73303e-07	8.66209e-05	5	NA	NA	NA	NA	NA	NA	1	1	1	0	3	1.93757	4.71596	-1.78494	4.73331	1.41801	-4.8266	NA	NA	0.052676	2.4057e-06	0.0742713	2.20887e-06	0.156187	1.38886e-06	NA	NA	0.559003	0.000128446	0.690542	0.000314823	0.753658	0.000155218	NA	NA
SMAD4	1.9421e-05	0.00155342	-4.27145	1.0004e-06	6.67097e-05	4.89156	Brain_Amygdala	3.19357e-06	0.00107469	-4.65796	6.72387e-07	0.000106396	-4.96917	Brain_Spinal_cord_cervical_c-1	9.12664e-06	0.00195684	-4.43689	5.73303e-07	8.16001e-05	-5	NA	NA	NA	NA	NA	NA	1	1	1	0	3	1.93757	4.71596	-1.78494	4.73331	-1.41801	4.8266	NA	NA	0.052676	2.4057e-06	0.0742713	2.20887e-06	0.156187	1.38886e-06	NA	NA	0.559003	0.000128446	0.690542	0.000314823	0.775262	0.000165341	NA	NA
SMAD4	1.9421e-05	0.00155342	-4.27145	1.0004e-06	6.67097e-05	4.89156	Brain_Amygdala	3.19357e-06	0.00107469	-4.65796	6.72387e-07	0.000106396	-4.96917	Breast_Mammary_Tissue	9.12664e-06	0.00147664	-4.43689	5.73303e-07	6.81716e-05	-5	NA	NA	NA	NA	NA	NA	1	1	1	0	3	1.93757	4.71596	-1.78494	4.73331	-1.41801	4.8266	NA	NA	0.052676	2.4057e-06	0.0742713	2.20887e-06	0.156187	1.38886e-06	NA	NA	0.559003	0.000128446	0.690542	0.000314823	0.754679	0.000137346	NA	NA
SMAD4	1.9421e-05	0.00155342	-4.27145	1.0004e-06	6.67097e-05	4.89156	Brain_Amygdala	3.19357e-06	0.00107469	-4.65796	6.72387e-07	0.000106396	-4.96917	Cells_Cultured_fibroblasts	9.12664e-06	0.0014878	-4.43689	5.73303e-07	7.18934e-05	-5	NA	NA	NA	NA	NA	NA	1	1	1	0	3	1.93757	4.71596	-1.78494	4.73331	-1.41801	4.8266	NA	NA	0.052676	2.4057e-06	0.0742713	2.20887e-06	0.156187	1.38886e-06	NA	NA	0.559003	0.000128446	0.690542	0.000314823	0.742326	0.000138467	NA	NA
SMAD4	1.9421e-05	0.00155342	-4.27145	1.0004e-06	6.67097e-05	4.89156	Brain_Amygdala	3.19357e-06	0.00107469	-4.65796	6.72387e-07	0.000106396	-4.96917	Cells_EBV-transformed_lymphocytes	9.12664e-06	0.00141402	-4.43689	5.73303e-07	5.83696e-05	-5	NA	NA	NA	NA	NA	NA	1	1	1	0	3	1.93757	4.71596	-1.78494	4.73331	-1.41801	4.8266	NA	NA	0.052676	2.4057e-06	0.0742713	2.20887e-06	0.156187	1.38886e-06	NA	NA	0.559003	0.000128446	0.690542	0.000314823	0.748079	0.000116355	NA	NA
SMAD4	1.9421e-05	0.00155342	-4.27145	1.0004e-06	6.67097e-05	4.89156	Brain_Amygdala	3.19357e-06	0.00107469	-4.65796	6.72387e-07	0.000106396	-4.96917	Colon_Transverse	9.12664e-06	0.00157321	-4.43689	5.73303e-07	6.88962e-05	-5	NA	NA	NA	NA	NA	NA	1	1	1	0	3	1.93757	4.71596	-1.78494	4.73331	-1.41801	4.8266	NA	NA	0.052676	2.4057e-06	0.0742713	2.20887e-06	0.156187	1.38886e-06	NA	NA	0.559003	0.000128446	0.690542	0.000314823	0.761406	0.000147664	NA	NA
SMAD4	1.9421e-05	0.00155342	-4.27145	1.0004e-06	6.67097e-05	4.89156	Brain_Amygdala	3.19357e-06	0.00107469	-4.65796	6.72387e-07	0.000106396	-4.96917	Esophagus_Gastroesophageal_Junction	5.85437e-05	0.0058266	4.01861	1.71655e-06	0.000181144	4.78422	NA	NA	NA	NA	NA	NA	1	1	1	0	3	1.93757	4.71596	-1.78494	4.73331	0.911391	-4.69228	NA	NA	0.052676	2.4057e-06	0.0742713	2.20887e-06	0.362089	2.70171e-06	NA	NA	0.559003	0.000128446	0.690542	0.000314823	0.879583	0.000237559	NA	NA
SMAD4	1.9421e-05	0.00155342	-4.27145	1.0004e-06	6.67097e-05	4.89156	Brain_Amygdala	3.19357e-06	0.00107469	-4.65796	6.72387e-07	0.000106396	-4.96917	Esophagus_Mucosa	5.85437e-05	0.0061779	4.01861	1.71655e-06	0.000178102	4.78422	NA	NA	NA	NA	NA	NA	1	1	1	0	3	1.93757	4.71596	-1.78494	4.73331	0.911391	-4.69228	NA	NA	0.052676	2.4057e-06	0.0742713	2.20887e-06	0.362089	2.70171e-06	NA	NA	0.559003	0.000128446	0.690542	0.000314823	0.883865	0.000234253	NA	NA
SMAD4	1.9421e-05	0.00155342	-4.27145	1.0004e-06	6.67097e-05	4.89156	Brain_Amygdala	3.19357e-06	0.00107469	-4.65796	6.72387e-07	0.000106396	-4.96917	Esophagus_Muscularis	9.12664e-06	0.00145156	-4.43689	5.73303e-07	6.63429e-05	-5	NA	NA	NA	NA	NA	NA	1	1	1	0	3	1.93757	4.71596	-1.78494	4.73331	-1.41801	4.8266	NA	NA	0.052676	2.4057e-06	0.0742713	2.20887e-06	0.156187	1.38886e-06	NA	NA	0.559003	0.000128446	0.690542	0.000314823	0.751846	0.000130283	NA	NA
SMAD4	1.9421e-05	0.00155342	-4.27145	1.0004e-06	6.67097e-05	4.89156	Brain_Amygdala	3.19357e-06	0.00107469	-4.65796	6.72387e-07	0.000106396	-4.96917	Heart_Atrial_Appendage	9.12664e-06	0.00171806	-4.43689	5.73303e-07	7.4542e-05	-5	NA	NA	NA	NA	NA	NA	1	1	1	0	3	1.93757	4.71596	-1.78494	4.73331	-1.41801	4.8266	NA	NA	0.052676	2.4057e-06	0.0742713	2.20887e-06	0.156187	1.38886e-06	NA	NA	0.559003	0.000128446	0.690542	0.000314823	0.746199	0.00014419	NA	NA
SMAD4	1.9421e-05	0.00155342	-4.27145	1.0004e-06	6.67097e-05	4.89156	Brain_Amygdala	3.19357e-06	0.00107469	-4.65796	6.72387e-07	0.000106396	-4.96917	Heart_Left_Ventricle	9.12664e-06	0.00177049	-4.43689	5.73303e-07	7.53992e-05	-5	NA	NA	NA	NA	NA	NA	1	1	1	0	3	1.93757	4.71596	-1.78494	4.73331	-1.41801	4.8266	NA	NA	0.052676	2.4057e-06	0.0742713	2.20887e-06	0.156187	1.38886e-06	NA	NA	0.559003	0.000128446	0.690542	0.000314823	0.758964	0.000146229	NA	NA
SMAD4	1.9421e-05	0.00155342	-4.27145	1.0004e-06	6.67097e-05	4.89156	Brain_Amygdala	3.19357e-06	0.00107469	-4.65796	6.72387e-07	0.000106396	-4.96917	Kidney_Cortex	9.12664e-06	0.00202361	-4.43689	5.73303e-07	8.10554e-05	-5	NA	NA	NA	NA	NA	NA	1	1	1	0	3	1.93757	4.71596	-1.78494	4.73331	-1.41801	4.8266	NA	NA	0.052676	2.4057e-06	0.0742713	2.20887e-06	0.156187	1.38886e-06	NA	NA	0.559003	0.000128446	0.690542	0.000314823	0.765395	0.000174164	NA	NA
SMAD4	1.9421e-05	0.00155342	-4.27145	1.0004e-06	6.67097e-05	4.89156	Brain_Amygdala	3.19357e-06	0.00107469	-4.65796	6.72387e-07	0.000106396	-4.96917	Liver	9.12664e-06	0.00186626	-4.43689	5.73303e-07	7.99222e-05	-5	NA	NA	NA	NA	NA	NA	1	1	1	0	3	1.93757	4.71596	-1.78494	4.73331	-1.41801	4.8266	NA	NA	0.052676	2.4057e-06	0.0742713	2.20887e-06	0.156187	1.38886e-06	NA	NA	0.559003	0.000128446	0.690542	0.000314823	0.742515	0.000153718	NA	NA
SMAD4	1.9421e-05	0.00155342	-4.27145	1.0004e-06	6.67097e-05	4.89156	Brain_Amygdala	3.19357e-06	0.00107469	-4.65796	6.72387e-07	0.000106396	-4.96917	Lung	5.85437e-05	0.00575549	4.01861	1.71655e-06	0.000171374	4.78422	NA	NA	NA	NA	NA	NA	1	1	1	0	3	1.93757	4.71596	-1.78494	4.73331	0.911391	-4.69228	NA	NA	0.052676	2.4057e-06	0.0742713	2.20887e-06	0.362089	2.70171e-06	NA	NA	0.559003	0.000128446	0.690542	0.000314823	0.871661	0.000242688	NA	NA
SMAD4	1.9421e-05	0.00155342	-4.27145	1.0004e-06	6.67097e-05	4.89156	Brain_Amygdala	3.19357e-06	0.00107469	-4.65796	6.72387e-07	0.000106396	-4.96917	Minor_Salivary_Gland	9.12664e-06	0.00151529	-4.43689	5.73303e-07	6.6589e-05	-5	NA	NA	NA	NA	NA	NA	1	1	1	0	3	1.93757	4.71596	-1.78494	4.73331	-1.41801	4.8266	NA	NA	0.052676	2.4057e-06	0.0742713	2.20887e-06	0.156187	1.38886e-06	NA	NA	0.559003	0.000128446	0.690542	0.000314823	0.748135	0.000138857	NA	NA
SMAD4	1.9421e-05	0.00155342	-4.27145	1.0004e-06	6.67097e-05	4.89156	Brain_Amygdala	3.19357e-06	0.00107469	-4.65796	6.72387e-07	0.000106396	-4.96917	Muscle_Skeletal	9.12664e-06	0.00167086	4.43689	5.73303e-07	7.03963e-05	5	NA	NA	NA	NA	NA	NA	1	1	1	0	3	1.93757	4.71596	-1.78494	4.73331	1.41801	-4.8266	NA	NA	0.052676	2.4057e-06	0.0742713	2.20887e-06	0.156187	1.38886e-06	NA	NA	0.559003	0.000128446	0.690542	0.000314823	0.756542	0.000136485	NA	NA
SMAD4	1.9421e-05	0.00155342	-4.27145	1.0004e-06	6.67097e-05	4.89156	Brain_Amygdala	3.19357e-06	0.00107469	-4.65796	6.72387e-07	0.000106396	-4.96917	Nerve_Tibial	9.12664e-06	0.00151018	-4.43689	5.73303e-07	6.91618e-05	-5	NA	NA	NA	NA	NA	NA	1	1	1	0	3	1.93757	4.71596	-1.78494	4.73331	-1.41801	4.8266	NA	NA	0.052676	2.4057e-06	0.0742713	2.20887e-06	0.156187	1.38886e-06	NA	NA	0.559003	0.000128446	0.690542	0.000314823	0.749923	0.000141977	NA	NA
SMAD4	1.9421e-05	0.00155342	-4.27145	1.0004e-06	6.67097e-05	4.89156	Brain_Amygdala	3.19357e-06	0.00107469	-4.65796	6.72387e-07	0.000106396	-4.96917	Ovary	9.12664e-06	0.00146862	-4.43689	5.73303e-07	7.30164e-05	-5	NA	NA	NA	NA	NA	NA	1	1	1	0	3	1.93757	4.71596	-1.78494	4.73331	-1.41801	4.8266	NA	NA	0.052676	2.4057e-06	0.0742713	2.20887e-06	0.156187	1.38886e-06	NA	NA	0.559003	0.000128446	0.690542	0.000314823	0.75215	0.00014184	NA	NA
SMAD4	1.9421e-05	0.00155342	-4.27145	1.0004e-06	6.67097e-05	4.89156	Brain_Amygdala	3.19357e-06	0.00107469	-4.65796	6.72387e-07	0.000106396	-4.96917	Pancreas	9.12664e-06	0.00168135	-4.43689	5.73303e-07	7.2375e-05	-5	NA	NA	NA	NA	NA	NA	1	1	1	0	3	1.93757	4.71596	-1.78494	4.73331	-1.41801	4.8266	NA	NA	0.052676	2.4057e-06	0.0742713	2.20887e-06	0.156187	1.38886e-06	NA	NA	0.559003	0.000128446	0.690542	0.000314823	0.753418	0.000151645	NA	NA
SMAD4	1.9421e-05	0.00155342	-4.27145	1.0004e-06	6.67097e-05	4.89156	Brain_Amygdala	3.19357e-06	0.00107469	-4.65796	6.72387e-07	0.000106396	-4.96917	Pituitary	9.12664e-06	0.00158769	-4.43689	5.73303e-07	7.78337e-05	-5	NA	NA	NA	NA	NA	NA	1	1	1	0	3	1.93757	4.71596	-1.78494	4.73331	-1.41801	4.8266	NA	NA	0.052676	2.4057e-06	0.0742713	2.20887e-06	0.156187	1.38886e-06	NA	NA	0.559003	0.000128446	0.690542	0.000314823	0.75946	0.000140303	NA	NA
SMAD4	1.9421e-05	0.00155342	-4.27145	1.0004e-06	6.67097e-05	4.89156	Brain_Amygdala	3.19357e-06	0.00107469	-4.65796	6.72387e-07	0.000106396	-4.96917	Prostate	9.12664e-06	0.0015301	-4.43689	5.73303e-07	6.87733e-05	-5	NA	NA	NA	NA	NA	NA	1	1	1	0	3	1.93757	4.71596	-1.78494	4.73331	-1.41801	4.8266	NA	NA	0.052676	2.4057e-06	0.0742713	2.20887e-06	0.156187	1.38886e-06	NA	NA	0.559003	0.000128446	0.690542	0.000314823	0.762687	0.00014271	NA	NA
SMAD4	1.9421e-05	0.00155342	-4.27145	1.0004e-06	6.67097e-05	4.89156	Brain_Amygdala	3.19357e-06	0.00107469	-4.65796	6.72387e-07	0.000106396	-4.96917	Skin_Not_Sun_Exposed_Suprapubic	5.85437e-05	0.00617424	4.01861	1.71655e-06	0.000195131	4.78422	NA	NA	NA	NA	NA	NA	1	1	1	0	3	1.93757	4.71596	-1.78494	4.73331	0.911391	-4.69228	NA	NA	0.052676	2.4057e-06	0.0742713	2.20887e-06	0.362089	2.70171e-06	NA	NA	0.559003	0.000128446	0.690542	0.000314823	0.885743	0.000244411	NA	NA
SMAD4	1.9421e-05	0.00155342	-4.27145	1.0004e-06	6.67097e-05	4.89156	Brain_Amygdala	3.19357e-06	0.00107469	-4.65796	6.72387e-07	0.000106396	-4.96917	Skin_Sun_Exposed_Lower_leg	9.12664e-06	0.00156901	-4.43689	5.73303e-07	6.87693e-05	-5	NA	NA	NA	NA	NA	NA	1	1	1	0	3	1.93757	4.71596	-1.78494	4.73331	-1.41801	4.8266	NA	NA	0.052676	2.4057e-06	0.0742713	2.20887e-06	0.156187	1.38886e-06	NA	NA	0.559003	0.000128446	0.690542	0.000314823	0.759877	0.000134475	NA	NA
SMAD4	1.9421e-05	0.00155342	-4.27145	1.0004e-06	6.67097e-05	4.89156	Brain_Amygdala	3.19357e-06	0.00107469	-4.65796	6.72387e-07	0.000106396	-4.96917	Small_Intestine_Terminal_Ileum	9.12664e-06	0.00159265	-4.43689	5.73303e-07	6.92264e-05	-5	NA	NA	NA	NA	NA	NA	1	1	1	0	3	1.93757	4.71596	-1.78494	4.73331	-1.41801	4.8266	NA	NA	0.052676	2.4057e-06	0.0742713	2.20887e-06	0.156187	1.38886e-06	NA	NA	0.559003	0.000128446	0.690542	0.000314823	0.76385	0.000135157	NA	NA
SMAD4	1.9421e-05	0.00155342	-4.27145	1.0004e-06	6.67097e-05	4.89156	Brain_Amygdala	3.19357e-06	0.00107469	-4.65796	6.72387e-07	0.000106396	-4.96917	Spleen	9.12664e-06	0.0015986	-4.43689	5.73303e-07	7.02419e-05	-5	NA	NA	NA	NA	NA	NA	1	1	1	0	3	1.93757	4.71596	-1.78494	4.73331	-1.41801	4.8266	NA	NA	0.052676	2.4057e-06	0.0742713	2.20887e-06	0.156187	1.38886e-06	NA	NA	0.559003	0.000128446	0.690542	0.000314823	0.749397	0.000129067	NA	NA
SMAD4	1.9421e-05	0.00155342	-4.27145	1.0004e-06	6.67097e-05	4.89156	Brain_Amygdala	3.19357e-06	0.00107469	-4.65796	6.72387e-07	0.000106396	-4.96917	Stomach	5.85437e-05	0.00664202	4.01861	1.71655e-06	0.000185324	4.78422	NA	NA	NA	NA	NA	NA	1	1	1	0	3	1.93757	4.71596	-1.78494	4.73331	0.911391	-4.69228	NA	NA	0.052676	2.4057e-06	0.0742713	2.20887e-06	0.362089	2.70171e-06	NA	NA	0.559003	0.000128446	0.690542	0.000314823	0.883584	0.00025692	NA	NA
SMAD4	1.9421e-05	0.00155342	-4.27145	1.0004e-06	6.67097e-05	4.89156	Brain_Amygdala	3.19357e-06	0.00107469	-4.65796	6.72387e-07	0.000106396	-4.96917	Uterus	5.85437e-05	0.0061678	4.01861	1.71655e-06	0.000197301	4.78422	NA	NA	NA	NA	NA	NA	1	1	1	0	3	1.93757	4.71596	-1.78494	4.73331	0.911391	-4.69228	NA	NA	0.052676	2.4057e-06	0.0742713	2.20887e-06	0.362089	2.70171e-06	NA	NA	0.559003	0.000128446	0.690542	0.000314823	0.877257	0.000251662	NA	NA
SMAD4	1.9421e-05	0.00155342	-4.27145	1.0004e-06	6.67097e-05	4.89156	Brain_Amygdala	3.19357e-06	0.00107469	-4.65796	6.72387e-07	0.000106396	-4.96917	smultixcan	9.12664e-06	0.00150327	-3.84531	5.73303e-07	6.73273e-05	-4.33333	NA	NA	NA	NA	NA	NA	1	1	1	0	3	1.93757	4.71596	-1.78494	4.73331	-1.22895	4.18305	NA	NA	0.052676	2.4057e-06	0.0742713	2.20887e-06	0.156187	1.38886e-06	NA	NA	0.559003	0.000128446	0.690542	0.000314823	0.73928	0.000133544	NA	NA
SMAD4	1.9421e-05	0.00155342	-4.27145	1.0004e-06	6.67097e-05	4.89156	Brain_Anterior_cingulate_cortex_BA24	3.19357e-06	0.000788386	-4.65796	6.72387e-07	9.36727e-05	-4.96917	Adipose_Subcutaneous	9.12664e-06	0.00155583	-4.43689	5.73303e-07	7.14676e-05	-5	NA	NA	NA	NA	NA	NA	1	1	1	0	3	1.93757	4.71596	-1.78494	4.73331	-1.41801	4.8266	NA	NA	0.052676	2.4057e-06	0.0742713	2.20887e-06	0.156187	1.38886e-06	NA	NA	0.559003	0.000128446	0.701815	0.000254529	0.746687	0.000138134	NA	NA
SMAD4	1.9421e-05	0.00155342	-4.27145	1.0004e-06	6.67097e-05	4.89156	Brain_Anterior_cingulate_cortex_BA24	3.19357e-06	0.000788386	-4.65796	6.72387e-07	9.36727e-05	-4.96917	Adipose_Visceral_Omentum	5.85437e-05	0.00595269	4.01861	1.71655e-06	0.000178482	4.78422	NA	NA	NA	NA	NA	NA	1	1	1	0	3	1.93757	4.71596	-1.78494	4.73331	0.911391	-4.69228	NA	NA	0.052676	2.4057e-06	0.0742713	2.20887e-06	0.362089	2.70171e-06	NA	NA	0.559003	0.000128446	0.701815	0.000254529	0.872951	0.000241099	NA	NA
SMAD4	1.9421e-05	0.00155342	-4.27145	1.0004e-06	6.67097e-05	4.89156	Brain_Anterior_cingulate_cortex_BA24	3.19357e-06	0.000788386	-4.65796	6.72387e-07	9.36727e-05	-4.96917	Adrenal_Gland	0.000120255	0.00995231	-3.8456	2.39643e-06	0.000257828	-4.71675	NA	NA	NA	NA	NA	NA	1	1	1	0	3	1.93757	4.71596	-1.78494	4.73331	-0.749103	4.65467	NA	NA	0.052676	2.4057e-06	0.0742713	2.20887e-06	0.453795	3.24494e-06	NA	NA	0.559003	0.000128446	0.701815	0.000254529	0.904099	0.000284002	NA	NA
SMAD4	1.9421e-05	0.00155342	-4.27145	1.0004e-06	6.67097e-05	4.89156	Brain_Anterior_cingulate_cortex_BA24	3.19357e-06	0.000788386	-4.65796	6.72387e-07	9.36727e-05	-4.96917	Artery_Aorta	9.12664e-06	0.001489	-4.43689	5.73303e-07	6.67759e-05	-5	NA	NA	NA	NA	NA	NA	1	1	1	0	3	1.93757	4.71596	-1.78494	4.73331	-1.41801	4.8266	NA	NA	0.052676	2.4057e-06	0.0742713	2.20887e-06	0.156187	1.38886e-06	NA	NA	0.559003	0.000128446	0.701815	0.000254529	0.750303	0.000129358	NA	NA
SMAD4	1.9421e-05	0.00155342	-4.27145	1.0004e-06	6.67097e-05	4.89156	Brain_Anterior_cingulate_cortex_BA24	3.19357e-06	0.000788386	-4.65796	6.72387e-07	9.36727e-05	-4.96917	Artery_Coronary	9.12664e-06	0.00147968	-4.43689	5.73303e-07	7.29932e-05	-5	NA	NA	NA	NA	NA	NA	1	1	1	0	3	1.93757	4.71596	-1.78494	4.73331	-1.41801	4.8266	NA	NA	0.052676	2.4057e-06	0.0742713	2.20887e-06	0.156187	1.38886e-06	NA	NA	0.559003	0.000128446	0.701815	0.000254529	0.740903	0.000149759	NA	NA
SMAD4	1.9421e-05	0.00155342	-4.27145	1.0004e-06	6.67097e-05	4.89156	Brain_Anterior_cingulate_cortex_BA24	3.19357e-06	0.000788386	-4.65796	6.72387e-07	9.36727e-05	-4.96917	Artery_Tibial	9.12664e-06	0.00141608	-4.43689	5.73303e-07	6.76848e-05	-5	NA	NA	NA	NA	NA	NA	1	1	1	0	3	1.93757	4.71596	-1.78494	4.73331	-1.41801	4.8266	NA	NA	0.052676	2.4057e-06	0.0742713	2.20887e-06	0.156187	1.38886e-06	NA	NA	0.559003	0.000128446	0.701815	0.000254529	0.744922	0.000131921	NA	NA
SMAD4	1.9421e-05	0.00155342	-4.27145	1.0004e-06	6.67097e-05	4.89156	Brain_Anterior_cingulate_cortex_BA24	3.19357e-06	0.000788386	-4.65796	6.72387e-07	9.36727e-05	-4.96917	Brain_Anterior_cingulate_cortex_BA24	9.12664e-06	0.00178101	-4.43689	5.73303e-07	7.34421e-05	-5	NA	NA	NA	NA	NA	NA	1	1	1	0	3	1.93757	4.71596	-1.78494	4.73331	-1.41801	4.8266	NA	NA	0.052676	2.4057e-06	0.0742713	2.20887e-06	0.156187	1.38886e-06	NA	NA	0.559003	0.000128446	0.701815	0.000254529	0.757214	0.000152519	NA	NA
SMAD4	1.9421e-05	0.00155342	-4.27145	1.0004e-06	6.67097e-05	4.89156	Brain_Anterior_cingulate_cortex_BA24	3.19357e-06	0.000788386	-4.65796	6.72387e-07	9.36727e-05	-4.96917	Brain_Caudate_basal_ganglia	5.85437e-05	0.0074939	4.01861	1.71655e-06	0.000194177	4.78422	NA	NA	NA	NA	NA	NA	1	1	1	0	3	1.93757	4.71596	-1.78494	4.73331	0.911391	-4.69228	NA	NA	0.052676	2.4057e-06	0.0742713	2.20887e-06	0.362089	2.70171e-06	NA	NA	0.559003	0.000128446	0.701815	0.000254529	0.88393	0.000261387	NA	NA
SMAD4	1.9421e-05	0.00155342	-4.27145	1.0004e-06	6.67097e-05	4.89156	Brain_Anterior_cingulate_cortex_BA24	3.19357e-06	0.000788386	-4.65796	6.72387e-07	9.36727e-05	-4.96917	Brain_Cerebellar_Hemisphere	9.12664e-06	0.00148472	-4.43689	5.73303e-07	6.98316e-05	-5	NA	NA	NA	NA	NA	NA	1	1	1	0	3	1.93757	4.71596	-1.78494	4.73331	-1.41801	4.8266	NA	NA	0.052676	2.4057e-06	0.0742713	2.20887e-06	0.156187	1.38886e-06	NA	NA	0.559003	0.000128446	0.701815	0.000254529	0.740878	0.000127362	NA	NA
SMAD4	1.9421e-05	0.00155342	-4.27145	1.0004e-06	6.67097e-05	4.89156	Brain_Anterior_cingulate_cortex_BA24	3.19357e-06	0.000788386	-4.65796	6.72387e-07	9.36727e-05	-4.96917	Brain_Cerebellum	9.12664e-06	0.00156197	-4.43689	5.73303e-07	6.88742e-05	-5	NA	NA	NA	NA	NA	NA	1	1	1	0	3	1.93757	4.71596	-1.78494	4.73331	-1.41801	4.8266	NA	NA	0.052676	2.4057e-06	0.0742713	2.20887e-06	0.156187	1.38886e-06	NA	NA	0.559003	0.000128446	0.701815	0.000254529	0.752836	0.000131669	NA	NA
SMAD4	1.9421e-05	0.00155342	-4.27145	1.0004e-06	6.67097e-05	4.89156	Brain_Anterior_cingulate_cortex_BA24	3.19357e-06	0.000788386	-4.65796	6.72387e-07	9.36727e-05	-4.96917	Brain_Hypothalamus	9.12664e-06	0.0020441	-4.43689	5.73303e-07	7.95253e-05	-5	NA	NA	NA	NA	NA	NA	1	1	1	0	3	1.93757	4.71596	-1.78494	4.73331	-1.41801	4.8266	NA	NA	0.052676	2.4057e-06	0.0742713	2.20887e-06	0.156187	1.38886e-06	NA	NA	0.559003	0.000128446	0.701815	0.000254529	0.752879	0.000155081	NA	NA
SMAD4	1.9421e-05	0.00155342	-4.27145	1.0004e-06	6.67097e-05	4.89156	Brain_Anterior_cingulate_cortex_BA24	3.19357e-06	0.000788386	-4.65796	6.72387e-07	9.36727e-05	-4.96917	Brain_Nucleus_accumbens_basal_ganglia	9.12664e-06	0.00176511	-4.43689	5.73303e-07	7.58166e-05	-5	NA	NA	NA	NA	NA	NA	1	1	1	0	3	1.93757	4.71596	-1.78494	4.73331	-1.41801	4.8266	NA	NA	0.052676	2.4057e-06	0.0742713	2.20887e-06	0.156187	1.38886e-06	NA	NA	0.559003	0.000128446	0.701815	0.000254529	0.752289	0.000147168	NA	NA
SMAD4	1.9421e-05	0.00155342	-4.27145	1.0004e-06	6.67097e-05	4.89156	Brain_Anterior_cingulate_cortex_BA24	3.19357e-06	0.000788386	-4.65796	6.72387e-07	9.36727e-05	-4.96917	Brain_Putamen_basal_ganglia	9.12664e-06	0.0020265	4.43689	5.73303e-07	8.66209e-05	5	NA	NA	NA	NA	NA	NA	1	1	1	0	3	1.93757	4.71596	-1.78494	4.73331	1.41801	-4.8266	NA	NA	0.052676	2.4057e-06	0.0742713	2.20887e-06	0.156187	1.38886e-06	NA	NA	0.559003	0.000128446	0.701815	0.000254529	0.753658	0.000155218	NA	NA
SMAD4	1.9421e-05	0.00155342	-4.27145	1.0004e-06	6.67097e-05	4.89156	Brain_Anterior_cingulate_cortex_BA24	3.19357e-06	0.000788386	-4.65796	6.72387e-07	9.36727e-05	-4.96917	Brain_Spinal_cord_cervical_c-1	9.12664e-06	0.00195684	-4.43689	5.73303e-07	8.16001e-05	-5	NA	NA	NA	NA	NA	NA	1	1	1	0	3	1.93757	4.71596	-1.78494	4.73331	-1.41801	4.8266	NA	NA	0.052676	2.4057e-06	0.0742713	2.20887e-06	0.156187	1.38886e-06	NA	NA	0.559003	0.000128446	0.701815	0.000254529	0.775262	0.000165341	NA	NA
SMAD4	1.9421e-05	0.00155342	-4.27145	1.0004e-06	6.67097e-05	4.89156	Brain_Anterior_cingulate_cortex_BA24	3.19357e-06	0.000788386	-4.65796	6.72387e-07	9.36727e-05	-4.96917	Breast_Mammary_Tissue	9.12664e-06	0.00147664	-4.43689	5.73303e-07	6.81716e-05	-5	NA	NA	NA	NA	NA	NA	1	1	1	0	3	1.93757	4.71596	-1.78494	4.73331	-1.41801	4.8266	NA	NA	0.052676	2.4057e-06	0.0742713	2.20887e-06	0.156187	1.38886e-06	NA	NA	0.559003	0.000128446	0.701815	0.000254529	0.754679	0.000137346	NA	NA
SMAD4	1.9421e-05	0.00155342	-4.27145	1.0004e-06	6.67097e-05	4.89156	Brain_Anterior_cingulate_cortex_BA24	3.19357e-06	0.000788386	-4.65796	6.72387e-07	9.36727e-05	-4.96917	Cells_Cultured_fibroblasts	9.12664e-06	0.0014878	-4.43689	5.73303e-07	7.18934e-05	-5	NA	NA	NA	NA	NA	NA	1	1	1	0	3	1.93757	4.71596	-1.78494	4.73331	-1.41801	4.8266	NA	NA	0.052676	2.4057e-06	0.0742713	2.20887e-06	0.156187	1.38886e-06	NA	NA	0.559003	0.000128446	0.701815	0.000254529	0.742326	0.000138467	NA	NA
SMAD4	1.9421e-05	0.00155342	-4.27145	1.0004e-06	6.67097e-05	4.89156	Brain_Anterior_cingulate_cortex_BA24	3.19357e-06	0.000788386	-4.65796	6.72387e-07	9.36727e-05	-4.96917	Cells_EBV-transformed_lymphocytes	9.12664e-06	0.00141402	-4.43689	5.73303e-07	5.83696e-05	-5	NA	NA	NA	NA	NA	NA	1	1	1	0	3	1.93757	4.71596	-1.78494	4.73331	-1.41801	4.8266	NA	NA	0.052676	2.4057e-06	0.0742713	2.20887e-06	0.156187	1.38886e-06	NA	NA	0.559003	0.000128446	0.701815	0.000254529	0.748079	0.000116355	NA	NA
SMAD4	1.9421e-05	0.00155342	-4.27145	1.0004e-06	6.67097e-05	4.89156	Brain_Anterior_cingulate_cortex_BA24	3.19357e-06	0.000788386	-4.65796	6.72387e-07	9.36727e-05	-4.96917	Colon_Transverse	9.12664e-06	0.00157321	-4.43689	5.73303e-07	6.88962e-05	-5	NA	NA	NA	NA	NA	NA	1	1	1	0	3	1.93757	4.71596	-1.78494	4.73331	-1.41801	4.8266	NA	NA	0.052676	2.4057e-06	0.0742713	2.20887e-06	0.156187	1.38886e-06	NA	NA	0.559003	0.000128446	0.701815	0.000254529	0.761406	0.000147664	NA	NA
SMAD4	1.9421e-05	0.00155342	-4.27145	1.0004e-06	6.67097e-05	4.89156	Brain_Anterior_cingulate_cortex_BA24	3.19357e-06	0.000788386	-4.65796	6.72387e-07	9.36727e-05	-4.96917	Esophagus_Gastroesophageal_Junction	5.85437e-05	0.0058266	4.01861	1.71655e-06	0.000181144	4.78422	NA	NA	NA	NA	NA	NA	1	1	1	0	3	1.93757	4.71596	-1.78494	4.73331	0.911391	-4.69228	NA	NA	0.052676	2.4057e-06	0.0742713	2.20887e-06	0.362089	2.70171e-06	NA	NA	0.559003	0.000128446	0.701815	0.000254529	0.879583	0.000237559	NA	NA
SMAD4	1.9421e-05	0.00155342	-4.27145	1.0004e-06	6.67097e-05	4.89156	Brain_Anterior_cingulate_cortex_BA24	3.19357e-06	0.000788386	-4.65796	6.72387e-07	9.36727e-05	-4.96917	Esophagus_Mucosa	5.85437e-05	0.0061779	4.01861	1.71655e-06	0.000178102	4.78422	NA	NA	NA	NA	NA	NA	1	1	1	0	3	1.93757	4.71596	-1.78494	4.73331	0.911391	-4.69228	NA	NA	0.052676	2.4057e-06	0.0742713	2.20887e-06	0.362089	2.70171e-06	NA	NA	0.559003	0.000128446	0.701815	0.000254529	0.883865	0.000234253	NA	NA
SMAD4	1.9421e-05	0.00155342	-4.27145	1.0004e-06	6.67097e-05	4.89156	Brain_Anterior_cingulate_cortex_BA24	3.19357e-06	0.000788386	-4.65796	6.72387e-07	9.36727e-05	-4.96917	Esophagus_Muscularis	9.12664e-06	0.00145156	-4.43689	5.73303e-07	6.63429e-05	-5	NA	NA	NA	NA	NA	NA	1	1	1	0	3	1.93757	4.71596	-1.78494	4.73331	-1.41801	4.8266	NA	NA	0.052676	2.4057e-06	0.0742713	2.20887e-06	0.156187	1.38886e-06	NA	NA	0.559003	0.000128446	0.701815	0.000254529	0.751846	0.000130283	NA	NA
SMAD4	1.9421e-05	0.00155342	-4.27145	1.0004e-06	6.67097e-05	4.89156	Brain_Anterior_cingulate_cortex_BA24	3.19357e-06	0.000788386	-4.65796	6.72387e-07	9.36727e-05	-4.96917	Heart_Atrial_Appendage	9.12664e-06	0.00171806	-4.43689	5.73303e-07	7.4542e-05	-5	NA	NA	NA	NA	NA	NA	1	1	1	0	3	1.93757	4.71596	-1.78494	4.73331	-1.41801	4.8266	NA	NA	0.052676	2.4057e-06	0.0742713	2.20887e-06	0.156187	1.38886e-06	NA	NA	0.559003	0.000128446	0.701815	0.000254529	0.746199	0.00014419	NA	NA
SMAD4	1.9421e-05	0.00155342	-4.27145	1.0004e-06	6.67097e-05	4.89156	Brain_Anterior_cingulate_cortex_BA24	3.19357e-06	0.000788386	-4.65796	6.72387e-07	9.36727e-05	-4.96917	Heart_Left_Ventricle	9.12664e-06	0.00177049	-4.43689	5.73303e-07	7.53992e-05	-5	NA	NA	NA	NA	NA	NA	1	1	1	0	3	1.93757	4.71596	-1.78494	4.73331	-1.41801	4.8266	NA	NA	0.052676	2.4057e-06	0.0742713	2.20887e-06	0.156187	1.38886e-06	NA	NA	0.559003	0.000128446	0.701815	0.000254529	0.758964	0.000146229	NA	NA
SMAD4	1.9421e-05	0.00155342	-4.27145	1.0004e-06	6.67097e-05	4.89156	Brain_Anterior_cingulate_cortex_BA24	3.19357e-06	0.000788386	-4.65796	6.72387e-07	9.36727e-05	-4.96917	Kidney_Cortex	9.12664e-06	0.00202361	-4.43689	5.73303e-07	8.10554e-05	-5	NA	NA	NA	NA	NA	NA	1	1	1	0	3	1.93757	4.71596	-1.78494	4.73331	-1.41801	4.8266	NA	NA	0.052676	2.4057e-06	0.0742713	2.20887e-06	0.156187	1.38886e-06	NA	NA	0.559003	0.000128446	0.701815	0.000254529	0.765395	0.000174164	NA	NA
SMAD4	1.9421e-05	0.00155342	-4.27145	1.0004e-06	6.67097e-05	4.89156	Brain_Anterior_cingulate_cortex_BA24	3.19357e-06	0.000788386	-4.65796	6.72387e-07	9.36727e-05	-4.96917	Liver	9.12664e-06	0.00186626	-4.43689	5.73303e-07	7.99222e-05	-5	NA	NA	NA	NA	NA	NA	1	1	1	0	3	1.93757	4.71596	-1.78494	4.73331	-1.41801	4.8266	NA	NA	0.052676	2.4057e-06	0.0742713	2.20887e-06	0.156187	1.38886e-06	NA	NA	0.559003	0.000128446	0.701815	0.000254529	0.742515	0.000153718	NA	NA
SMAD4	1.9421e-05	0.00155342	-4.27145	1.0004e-06	6.67097e-05	4.89156	Brain_Anterior_cingulate_cortex_BA24	3.19357e-06	0.000788386	-4.65796	6.72387e-07	9.36727e-05	-4.96917	Lung	5.85437e-05	0.00575549	4.01861	1.71655e-06	0.000171374	4.78422	NA	NA	NA	NA	NA	NA	1	1	1	0	3	1.93757	4.71596	-1.78494	4.73331	0.911391	-4.69228	NA	NA	0.052676	2.4057e-06	0.0742713	2.20887e-06	0.362089	2.70171e-06	NA	NA	0.559003	0.000128446	0.701815	0.000254529	0.871661	0.000242688	NA	NA
SMAD4	1.9421e-05	0.00155342	-4.27145	1.0004e-06	6.67097e-05	4.89156	Brain_Anterior_cingulate_cortex_BA24	3.19357e-06	0.000788386	-4.65796	6.72387e-07	9.36727e-05	-4.96917	Minor_Salivary_Gland	9.12664e-06	0.00151529	-4.43689	5.73303e-07	6.6589e-05	-5	NA	NA	NA	NA	NA	NA	1	1	1	0	3	1.93757	4.71596	-1.78494	4.73331	-1.41801	4.8266	NA	NA	0.052676	2.4057e-06	0.0742713	2.20887e-06	0.156187	1.38886e-06	NA	NA	0.559003	0.000128446	0.701815	0.000254529	0.748135	0.000138857	NA	NA
SMAD4	1.9421e-05	0.00155342	-4.27145	1.0004e-06	6.67097e-05	4.89156	Brain_Anterior_cingulate_cortex_BA24	3.19357e-06	0.000788386	-4.65796	6.72387e-07	9.36727e-05	-4.96917	Muscle_Skeletal	9.12664e-06	0.00167086	4.43689	5.73303e-07	7.03963e-05	5	NA	NA	NA	NA	NA	NA	1	1	1	0	3	1.93757	4.71596	-1.78494	4.73331	1.41801	-4.8266	NA	NA	0.052676	2.4057e-06	0.0742713	2.20887e-06	0.156187	1.38886e-06	NA	NA	0.559003	0.000128446	0.701815	0.000254529	0.756542	0.000136485	NA	NA
SMAD4	1.9421e-05	0.00155342	-4.27145	1.0004e-06	6.67097e-05	4.89156	Brain_Anterior_cingulate_cortex_BA24	3.19357e-06	0.000788386	-4.65796	6.72387e-07	9.36727e-05	-4.96917	Nerve_Tibial	9.12664e-06	0.00151018	-4.43689	5.73303e-07	6.91618e-05	-5	NA	NA	NA	NA	NA	NA	1	1	1	0	3	1.93757	4.71596	-1.78494	4.73331	-1.41801	4.8266	NA	NA	0.052676	2.4057e-06	0.0742713	2.20887e-06	0.156187	1.38886e-06	NA	NA	0.559003	0.000128446	0.701815	0.000254529	0.749923	0.000141977	NA	NA
SMAD4	1.9421e-05	0.00155342	-4.27145	1.0004e-06	6.67097e-05	4.89156	Brain_Anterior_cingulate_cortex_BA24	3.19357e-06	0.000788386	-4.65796	6.72387e-07	9.36727e-05	-4.96917	Ovary	9.12664e-06	0.00146862	-4.43689	5.73303e-07	7.30164e-05	-5	NA	NA	NA	NA	NA	NA	1	1	1	0	3	1.93757	4.71596	-1.78494	4.73331	-1.41801	4.8266	NA	NA	0.052676	2.4057e-06	0.0742713	2.20887e-06	0.156187	1.38886e-06	NA	NA	0.559003	0.000128446	0.701815	0.000254529	0.75215	0.00014184	NA	NA
SMAD4	1.9421e-05	0.00155342	-4.27145	1.0004e-06	6.67097e-05	4.89156	Brain_Anterior_cingulate_cortex_BA24	3.19357e-06	0.000788386	-4.65796	6.72387e-07	9.36727e-05	-4.96917	Pancreas	9.12664e-06	0.00168135	-4.43689	5.73303e-07	7.2375e-05	-5	NA	NA	NA	NA	NA	NA	1	1	1	0	3	1.93757	4.71596	-1.78494	4.73331	-1.41801	4.8266	NA	NA	0.052676	2.4057e-06	0.0742713	2.20887e-06	0.156187	1.38886e-06	NA	NA	0.559003	0.000128446	0.701815	0.000254529	0.753418	0.000151645	NA	NA
SMAD4	1.9421e-05	0.00155342	-4.27145	1.0004e-06	6.67097e-05	4.89156	Brain_Anterior_cingulate_cortex_BA24	3.19357e-06	0.000788386	-4.65796	6.72387e-07	9.36727e-05	-4.96917	Pituitary	9.12664e-06	0.00158769	-4.43689	5.73303e-07	7.78337e-05	-5	NA	NA	NA	NA	NA	NA	1	1	1	0	3	1.93757	4.71596	-1.78494	4.73331	-1.41801	4.8266	NA	NA	0.052676	2.4057e-06	0.0742713	2.20887e-06	0.156187	1.38886e-06	NA	NA	0.559003	0.000128446	0.701815	0.000254529	0.75946	0.000140303	NA	NA
SMAD4	1.9421e-05	0.00155342	-4.27145	1.0004e-06	6.67097e-05	4.89156	Brain_Anterior_cingulate_cortex_BA24	3.19357e-06	0.000788386	-4.65796	6.72387e-07	9.36727e-05	-4.96917	Prostate	9.12664e-06	0.0015301	-4.43689	5.73303e-07	6.87733e-05	-5	NA	NA	NA	NA	NA	NA	1	1	1	0	3	1.93757	4.71596	-1.78494	4.73331	-1.41801	4.8266	NA	NA	0.052676	2.4057e-06	0.0742713	2.20887e-06	0.156187	1.38886e-06	NA	NA	0.559003	0.000128446	0.701815	0.000254529	0.762687	0.00014271	NA	NA
SMAD4	1.9421e-05	0.00155342	-4.27145	1.0004e-06	6.67097e-05	4.89156	Brain_Anterior_cingulate_cortex_BA24	3.19357e-06	0.000788386	-4.65796	6.72387e-07	9.36727e-05	-4.96917	Skin_Not_Sun_Exposed_Suprapubic	5.85437e-05	0.00617424	4.01861	1.71655e-06	0.000195131	4.78422	NA	NA	NA	NA	NA	NA	1	1	1	0	3	1.93757	4.71596	-1.78494	4.73331	0.911391	-4.69228	NA	NA	0.052676	2.4057e-06	0.0742713	2.20887e-06	0.362089	2.70171e-06	NA	NA	0.559003	0.000128446	0.701815	0.000254529	0.885743	0.000244411	NA	NA
SMAD4	1.9421e-05	0.00155342	-4.27145	1.0004e-06	6.67097e-05	4.89156	Brain_Anterior_cingulate_cortex_BA24	3.19357e-06	0.000788386	-4.65796	6.72387e-07	9.36727e-05	-4.96917	Skin_Sun_Exposed_Lower_leg	9.12664e-06	0.00156901	-4.43689	5.73303e-07	6.87693e-05	-5	NA	NA	NA	NA	NA	NA	1	1	1	0	3	1.93757	4.71596	-1.78494	4.73331	-1.41801	4.8266	NA	NA	0.052676	2.4057e-06	0.0742713	2.20887e-06	0.156187	1.38886e-06	NA	NA	0.559003	0.000128446	0.701815	0.000254529	0.759877	0.000134475	NA	NA
SMAD4	1.9421e-05	0.00155342	-4.27145	1.0004e-06	6.67097e-05	4.89156	Brain_Anterior_cingulate_cortex_BA24	3.19357e-06	0.000788386	-4.65796	6.72387e-07	9.36727e-05	-4.96917	Small_Intestine_Terminal_Ileum	9.12664e-06	0.00159265	-4.43689	5.73303e-07	6.92264e-05	-5	NA	NA	NA	NA	NA	NA	1	1	1	0	3	1.93757	4.71596	-1.78494	4.73331	-1.41801	4.8266	NA	NA	0.052676	2.4057e-06	0.0742713	2.20887e-06	0.156187	1.38886e-06	NA	NA	0.559003	0.000128446	0.701815	0.000254529	0.76385	0.000135157	NA	NA
SMAD4	1.9421e-05	0.00155342	-4.27145	1.0004e-06	6.67097e-05	4.89156	Brain_Anterior_cingulate_cortex_BA24	3.19357e-06	0.000788386	-4.65796	6.72387e-07	9.36727e-05	-4.96917	Spleen	9.12664e-06	0.0015986	-4.43689	5.73303e-07	7.02419e-05	-5	NA	NA	NA	NA	NA	NA	1	1	1	0	3	1.93757	4.71596	-1.78494	4.73331	-1.41801	4.8266	NA	NA	0.052676	2.4057e-06	0.0742713	2.20887e-06	0.156187	1.38886e-06	NA	NA	0.559003	0.000128446	0.701815	0.000254529	0.749397	0.000129067	NA	NA
SMAD4	1.9421e-05	0.00155342	-4.27145	1.0004e-06	6.67097e-05	4.89156	Brain_Anterior_cingulate_cortex_BA24	3.19357e-06	0.000788386	-4.65796	6.72387e-07	9.36727e-05	-4.96917	Stomach	5.85437e-05	0.00664202	4.01861	1.71655e-06	0.000185324	4.78422	NA	NA	NA	NA	NA	NA	1	1	1	0	3	1.93757	4.71596	-1.78494	4.73331	0.911391	-4.69228	NA	NA	0.052676	2.4057e-06	0.0742713	2.20887e-06	0.362089	2.70171e-06	NA	NA	0.559003	0.000128446	0.701815	0.000254529	0.883584	0.00025692	NA	NA
SMAD4	1.9421e-05	0.00155342	-4.27145	1.0004e-06	6.67097e-05	4.89156	Brain_Anterior_cingulate_cortex_BA24	3.19357e-06	0.000788386	-4.65796	6.72387e-07	9.36727e-05	-4.96917	Uterus	5.85437e-05	0.0061678	4.01861	1.71655e-06	0.000197301	4.78422	NA	NA	NA	NA	NA	NA	1	1	1	0	3	1.93757	4.71596	-1.78494	4.73331	0.911391	-4.69228	NA	NA	0.052676	2.4057e-06	0.0742713	2.20887e-06	0.362089	2.70171e-06	NA	NA	0.559003	0.000128446	0.701815	0.000254529	0.877257	0.000251662	NA	NA
SMAD4	1.9421e-05	0.00155342	-4.27145	1.0004e-06	6.67097e-05	4.89156	Brain_Anterior_cingulate_cortex_BA24	3.19357e-06	0.000788386	-4.65796	6.72387e-07	9.36727e-05	-4.96917	smultixcan	9.12664e-06	0.00150327	-3.84531	5.73303e-07	6.73273e-05	-4.33333	NA	NA	NA	NA	NA	NA	1	1	1	0	3	1.93757	4.71596	-1.78494	4.73331	-1.22895	4.18305	NA	NA	0.052676	2.4057e-06	0.0742713	2.20887e-06	0.156187	1.38886e-06	NA	NA	0.559003	0.000128446	0.701815	0.000254529	0.73928	0.000133544	NA	NA
SMAD4	1.9421e-05	0.00155342	-4.27145	1.0004e-06	6.67097e-05	4.89156	Brain_Caudate_basal_ganglia	3.19357e-06	0.000930925	-4.65796	6.72387e-07	9.67653e-05	-4.96917	Adipose_Subcutaneous	9.12664e-06	0.00155583	-4.43689	5.73303e-07	7.14676e-05	-5	NA	NA	NA	NA	NA	NA	1	1	1	0	3	1.93757	4.71596	-1.78494	4.73331	-1.41801	4.8266	NA	NA	0.052676	2.4057e-06	0.0742713	2.20887e-06	0.156187	1.38886e-06	NA	NA	0.559003	0.000128446	0.681641	0.000282946	0.746687	0.000138134	NA	NA
SMAD4	1.9421e-05	0.00155342	-4.27145	1.0004e-06	6.67097e-05	4.89156	Brain_Caudate_basal_ganglia	3.19357e-06	0.000930925	-4.65796	6.72387e-07	9.67653e-05	-4.96917	Adipose_Visceral_Omentum	5.85437e-05	0.00595269	4.01861	1.71655e-06	0.000178482	4.78422	NA	NA	NA	NA	NA	NA	1	1	1	0	3	1.93757	4.71596	-1.78494	4.73331	0.911391	-4.69228	NA	NA	0.052676	2.4057e-06	0.0742713	2.20887e-06	0.362089	2.70171e-06	NA	NA	0.559003	0.000128446	0.681641	0.000282946	0.872951	0.000241099	NA	NA
SMAD4	1.9421e-05	0.00155342	-4.27145	1.0004e-06	6.67097e-05	4.89156	Brain_Caudate_basal_ganglia	3.19357e-06	0.000930925	-4.65796	6.72387e-07	9.67653e-05	-4.96917	Adrenal_Gland	0.000120255	0.00995231	-3.8456	2.39643e-06	0.000257828	-4.71675	NA	NA	NA	NA	NA	NA	1	1	1	0	3	1.93757	4.71596	-1.78494	4.73331	-0.749103	4.65467	NA	NA	0.052676	2.4057e-06	0.0742713	2.20887e-06	0.453795	3.24494e-06	NA	NA	0.559003	0.000128446	0.681641	0.000282946	0.904099	0.000284002	NA	NA
SMAD4	1.9421e-05	0.00155342	-4.27145	1.0004e-06	6.67097e-05	4.89156	Brain_Caudate_basal_ganglia	3.19357e-06	0.000930925	-4.65796	6.72387e-07	9.67653e-05	-4.96917	Artery_Aorta	9.12664e-06	0.001489	-4.43689	5.73303e-07	6.67759e-05	-5	NA	NA	NA	NA	NA	NA	1	1	1	0	3	1.93757	4.71596	-1.78494	4.73331	-1.41801	4.8266	NA	NA	0.052676	2.4057e-06	0.0742713	2.20887e-06	0.156187	1.38886e-06	NA	NA	0.559003	0.000128446	0.681641	0.000282946	0.750303	0.000129358	NA	NA
SMAD4	1.9421e-05	0.00155342	-4.27145	1.0004e-06	6.67097e-05	4.89156	Brain_Caudate_basal_ganglia	3.19357e-06	0.000930925	-4.65796	6.72387e-07	9.67653e-05	-4.96917	Artery_Coronary	9.12664e-06	0.00147968	-4.43689	5.73303e-07	7.29932e-05	-5	NA	NA	NA	NA	NA	NA	1	1	1	0	3	1.93757	4.71596	-1.78494	4.73331	-1.41801	4.8266	NA	NA	0.052676	2.4057e-06	0.0742713	2.20887e-06	0.156187	1.38886e-06	NA	NA	0.559003	0.000128446	0.681641	0.000282946	0.740903	0.000149759	NA	NA
SMAD4	1.9421e-05	0.00155342	-4.27145	1.0004e-06	6.67097e-05	4.89156	Brain_Caudate_basal_ganglia	3.19357e-06	0.000930925	-4.65796	6.72387e-07	9.67653e-05	-4.96917	Artery_Tibial	9.12664e-06	0.00141608	-4.43689	5.73303e-07	6.76848e-05	-5	NA	NA	NA	NA	NA	NA	1	1	1	0	3	1.93757	4.71596	-1.78494	4.73331	-1.41801	4.8266	NA	NA	0.052676	2.4057e-06	0.0742713	2.20887e-06	0.156187	1.38886e-06	NA	NA	0.559003	0.000128446	0.681641	0.000282946	0.744922	0.000131921	NA	NA
SMAD4	1.9421e-05	0.00155342	-4.27145	1.0004e-06	6.67097e-05	4.89156	Brain_Caudate_basal_ganglia	3.19357e-06	0.000930925	-4.65796	6.72387e-07	9.67653e-05	-4.96917	Brain_Anterior_cingulate_cortex_BA24	9.12664e-06	0.00178101	-4.43689	5.73303e-07	7.34421e-05	-5	NA	NA	NA	NA	NA	NA	1	1	1	0	3	1.93757	4.71596	-1.78494	4.73331	-1.41801	4.8266	NA	NA	0.052676	2.4057e-06	0.0742713	2.20887e-06	0.156187	1.38886e-06	NA	NA	0.559003	0.000128446	0.681641	0.000282946	0.757214	0.000152519	NA	NA
SMAD4	1.9421e-05	0.00155342	-4.27145	1.0004e-06	6.67097e-05	4.89156	Brain_Caudate_basal_ganglia	3.19357e-06	0.000930925	-4.65796	6.72387e-07	9.67653e-05	-4.96917	Brain_Caudate_basal_ganglia	5.85437e-05	0.0074939	4.01861	1.71655e-06	0.000194177	4.78422	NA	NA	NA	NA	NA	NA	1	1	1	0	3	1.93757	4.71596	-1.78494	4.73331	0.911391	-4.69228	NA	NA	0.052676	2.4057e-06	0.0742713	2.20887e-06	0.362089	2.70171e-06	NA	NA	0.559003	0.000128446	0.681641	0.000282946	0.88393	0.000261387	NA	NA
SMAD4	1.9421e-05	0.00155342	-4.27145	1.0004e-06	6.67097e-05	4.89156	Brain_Caudate_basal_ganglia	3.19357e-06	0.000930925	-4.65796	6.72387e-07	9.67653e-05	-4.96917	Brain_Cerebellar_Hemisphere	9.12664e-06	0.00148472	-4.43689	5.73303e-07	6.98316e-05	-5	NA	NA	NA	NA	NA	NA	1	1	1	0	3	1.93757	4.71596	-1.78494	4.73331	-1.41801	4.8266	NA	NA	0.052676	2.4057e-06	0.0742713	2.20887e-06	0.156187	1.38886e-06	NA	NA	0.559003	0.000128446	0.681641	0.000282946	0.740878	0.000127362	NA	NA
SMAD4	1.9421e-05	0.00155342	-4.27145	1.0004e-06	6.67097e-05	4.89156	Brain_Caudate_basal_ganglia	3.19357e-06	0.000930925	-4.65796	6.72387e-07	9.67653e-05	-4.96917	Brain_Cerebellum	9.12664e-06	0.00156197	-4.43689	5.73303e-07	6.88742e-05	-5	NA	NA	NA	NA	NA	NA	1	1	1	0	3	1.93757	4.71596	-1.78494	4.73331	-1.41801	4.8266	NA	NA	0.052676	2.4057e-06	0.0742713	2.20887e-06	0.156187	1.38886e-06	NA	NA	0.559003	0.000128446	0.681641	0.000282946	0.752836	0.000131669	NA	NA
SMAD4	1.9421e-05	0.00155342	-4.27145	1.0004e-06	6.67097e-05	4.89156	Brain_Caudate_basal_ganglia	3.19357e-06	0.000930925	-4.65796	6.72387e-07	9.67653e-05	-4.96917	Brain_Hypothalamus	9.12664e-06	0.0020441	-4.43689	5.73303e-07	7.95253e-05	-5	NA	NA	NA	NA	NA	NA	1	1	1	0	3	1.93757	4.71596	-1.78494	4.73331	-1.41801	4.8266	NA	NA	0.052676	2.4057e-06	0.0742713	2.20887e-06	0.156187	1.38886e-06	NA	NA	0.559003	0.000128446	0.681641	0.000282946	0.752879	0.000155081	NA	NA
SMAD4	1.9421e-05	0.00155342	-4.27145	1.0004e-06	6.67097e-05	4.89156	Brain_Caudate_basal_ganglia	3.19357e-06	0.000930925	-4.65796	6.72387e-07	9.67653e-05	-4.96917	Brain_Nucleus_accumbens_basal_ganglia	9.12664e-06	0.00176511	-4.43689	5.73303e-07	7.58166e-05	-5	NA	NA	NA	NA	NA	NA	1	1	1	0	3	1.93757	4.71596	-1.78494	4.73331	-1.41801	4.8266	NA	NA	0.052676	2.4057e-06	0.0742713	2.20887e-06	0.156187	1.38886e-06	NA	NA	0.559003	0.000128446	0.681641	0.000282946	0.752289	0.000147168	NA	NA
SMAD4	1.9421e-05	0.00155342	-4.27145	1.0004e-06	6.67097e-05	4.89156	Brain_Caudate_basal_ganglia	3.19357e-06	0.000930925	-4.65796	6.72387e-07	9.67653e-05	-4.96917	Brain_Putamen_basal_ganglia	9.12664e-06	0.0020265	4.43689	5.73303e-07	8.66209e-05	5	NA	NA	NA	NA	NA	NA	1	1	1	0	3	1.93757	4.71596	-1.78494	4.73331	1.41801	-4.8266	NA	NA	0.052676	2.4057e-06	0.0742713	2.20887e-06	0.156187	1.38886e-06	NA	NA	0.559003	0.000128446	0.681641	0.000282946	0.753658	0.000155218	NA	NA
SMAD4	1.9421e-05	0.00155342	-4.27145	1.0004e-06	6.67097e-05	4.89156	Brain_Caudate_basal_ganglia	3.19357e-06	0.000930925	-4.65796	6.72387e-07	9.67653e-05	-4.96917	Brain_Spinal_cord_cervical_c-1	9.12664e-06	0.00195684	-4.43689	5.73303e-07	8.16001e-05	-5	NA	NA	NA	NA	NA	NA	1	1	1	0	3	1.93757	4.71596	-1.78494	4.73331	-1.41801	4.8266	NA	NA	0.052676	2.4057e-06	0.0742713	2.20887e-06	0.156187	1.38886e-06	NA	NA	0.559003	0.000128446	0.681641	0.000282946	0.775262	0.000165341	NA	NA
SMAD4	1.9421e-05	0.00155342	-4.27145	1.0004e-06	6.67097e-05	4.89156	Brain_Caudate_basal_ganglia	3.19357e-06	0.000930925	-4.65796	6.72387e-07	9.67653e-05	-4.96917	Breast_Mammary_Tissue	9.12664e-06	0.00147664	-4.43689	5.73303e-07	6.81716e-05	-5	NA	NA	NA	NA	NA	NA	1	1	1	0	3	1.93757	4.71596	-1.78494	4.73331	-1.41801	4.8266	NA	NA	0.052676	2.4057e-06	0.0742713	2.20887e-06	0.156187	1.38886e-06	NA	NA	0.559003	0.000128446	0.681641	0.000282946	0.754679	0.000137346	NA	NA
SMAD4	1.9421e-05	0.00155342	-4.27145	1.0004e-06	6.67097e-05	4.89156	Brain_Caudate_basal_ganglia	3.19357e-06	0.000930925	-4.65796	6.72387e-07	9.67653e-05	-4.96917	Cells_Cultured_fibroblasts	9.12664e-06	0.0014878	-4.43689	5.73303e-07	7.18934e-05	-5	NA	NA	NA	NA	NA	NA	1	1	1	0	3	1.93757	4.71596	-1.78494	4.73331	-1.41801	4.8266	NA	NA	0.052676	2.4057e-06	0.0742713	2.20887e-06	0.156187	1.38886e-06	NA	NA	0.559003	0.000128446	0.681641	0.000282946	0.742326	0.000138467	NA	NA
SMAD4	1.9421e-05	0.00155342	-4.27145	1.0004e-06	6.67097e-05	4.89156	Brain_Caudate_basal_ganglia	3.19357e-06	0.000930925	-4.65796	6.72387e-07	9.67653e-05	-4.96917	Cells_EBV-transformed_lymphocytes	9.12664e-06	0.00141402	-4.43689	5.73303e-07	5.83696e-05	-5	NA	NA	NA	NA	NA	NA	1	1	1	0	3	1.93757	4.71596	-1.78494	4.73331	-1.41801	4.8266	NA	NA	0.052676	2.4057e-06	0.0742713	2.20887e-06	0.156187	1.38886e-06	NA	NA	0.559003	0.000128446	0.681641	0.000282946	0.748079	0.000116355	NA	NA
SMAD4	1.9421e-05	0.00155342	-4.27145	1.0004e-06	6.67097e-05	4.89156	Brain_Caudate_basal_ganglia	3.19357e-06	0.000930925	-4.65796	6.72387e-07	9.67653e-05	-4.96917	Colon_Transverse	9.12664e-06	0.00157321	-4.43689	5.73303e-07	6.88962e-05	-5	NA	NA	NA	NA	NA	NA	1	1	1	0	3	1.93757	4.71596	-1.78494	4.73331	-1.41801	4.8266	NA	NA	0.052676	2.4057e-06	0.0742713	2.20887e-06	0.156187	1.38886e-06	NA	NA	0.559003	0.000128446	0.681641	0.000282946	0.761406	0.000147664	NA	NA
SMAD4	1.9421e-05	0.00155342	-4.27145	1.0004e-06	6.67097e-05	4.89156	Brain_Caudate_basal_ganglia	3.19357e-06	0.000930925	-4.65796	6.72387e-07	9.67653e-05	-4.96917	Esophagus_Gastroesophageal_Junction	5.85437e-05	0.0058266	4.01861	1.71655e-06	0.000181144	4.78422	NA	NA	NA	NA	NA	NA	1	1	1	0	3	1.93757	4.71596	-1.78494	4.73331	0.911391	-4.69228	NA	NA	0.052676	2.4057e-06	0.0742713	2.20887e-06	0.362089	2.70171e-06	NA	NA	0.559003	0.000128446	0.681641	0.000282946	0.879583	0.000237559	NA	NA
SMAD4	1.9421e-05	0.00155342	-4.27145	1.0004e-06	6.67097e-05	4.89156	Brain_Caudate_basal_ganglia	3.19357e-06	0.000930925	-4.65796	6.72387e-07	9.67653e-05	-4.96917	Esophagus_Mucosa	5.85437e-05	0.0061779	4.01861	1.71655e-06	0.000178102	4.78422	NA	NA	NA	NA	NA	NA	1	1	1	0	3	1.93757	4.71596	-1.78494	4.73331	0.911391	-4.69228	NA	NA	0.052676	2.4057e-06	0.0742713	2.20887e-06	0.362089	2.70171e-06	NA	NA	0.559003	0.000128446	0.681641	0.000282946	0.883865	0.000234253	NA	NA
SMAD4	1.9421e-05	0.00155342	-4.27145	1.0004e-06	6.67097e-05	4.89156	Brain_Caudate_basal_ganglia	3.19357e-06	0.000930925	-4.65796	6.72387e-07	9.67653e-05	-4.96917	Esophagus_Muscularis	9.12664e-06	0.00145156	-4.43689	5.73303e-07	6.63429e-05	-5	NA	NA	NA	NA	NA	NA	1	1	1	0	3	1.93757	4.71596	-1.78494	4.73331	-1.41801	4.8266	NA	NA	0.052676	2.4057e-06	0.0742713	2.20887e-06	0.156187	1.38886e-06	NA	NA	0.559003	0.000128446	0.681641	0.000282946	0.751846	0.000130283	NA	NA
SMAD4	1.9421e-05	0.00155342	-4.27145	1.0004e-06	6.67097e-05	4.89156	Brain_Caudate_basal_ganglia	3.19357e-06	0.000930925	-4.65796	6.72387e-07	9.67653e-05	-4.96917	Heart_Atrial_Appendage	9.12664e-06	0.00171806	-4.43689	5.73303e-07	7.4542e-05	-5	NA	NA	NA	NA	NA	NA	1	1	1	0	3	1.93757	4.71596	-1.78494	4.73331	-1.41801	4.8266	NA	NA	0.052676	2.4057e-06	0.0742713	2.20887e-06	0.156187	1.38886e-06	NA	NA	0.559003	0.000128446	0.681641	0.000282946	0.746199	0.00014419	NA	NA
SMAD4	1.9421e-05	0.00155342	-4.27145	1.0004e-06	6.67097e-05	4.89156	Brain_Caudate_basal_ganglia	3.19357e-06	0.000930925	-4.65796	6.72387e-07	9.67653e-05	-4.96917	Heart_Left_Ventricle	9.12664e-06	0.00177049	-4.43689	5.73303e-07	7.53992e-05	-5	NA	NA	NA	NA	NA	NA	1	1	1	0	3	1.93757	4.71596	-1.78494	4.73331	-1.41801	4.8266	NA	NA	0.052676	2.4057e-06	0.0742713	2.20887e-06	0.156187	1.38886e-06	NA	NA	0.559003	0.000128446	0.681641	0.000282946	0.758964	0.000146229	NA	NA
SMAD4	1.9421e-05	0.00155342	-4.27145	1.0004e-06	6.67097e-05	4.89156	Brain_Caudate_basal_ganglia	3.19357e-06	0.000930925	-4.65796	6.72387e-07	9.67653e-05	-4.96917	Kidney_Cortex	9.12664e-06	0.00202361	-4.43689	5.73303e-07	8.10554e-05	-5	NA	NA	NA	NA	NA	NA	1	1	1	0	3	1.93757	4.71596	-1.78494	4.73331	-1.41801	4.8266	NA	NA	0.052676	2.4057e-06	0.0742713	2.20887e-06	0.156187	1.38886e-06	NA	NA	0.559003	0.000128446	0.681641	0.000282946	0.765395	0.000174164	NA	NA
SMAD4	1.9421e-05	0.00155342	-4.27145	1.0004e-06	6.67097e-05	4.89156	Brain_Caudate_basal_ganglia	3.19357e-06	0.000930925	-4.65796	6.72387e-07	9.67653e-05	-4.96917	Liver	9.12664e-06	0.00186626	-4.43689	5.73303e-07	7.99222e-05	-5	NA	NA	NA	NA	NA	NA	1	1	1	0	3	1.93757	4.71596	-1.78494	4.73331	-1.41801	4.8266	NA	NA	0.052676	2.4057e-06	0.0742713	2.20887e-06	0.156187	1.38886e-06	NA	NA	0.559003	0.000128446	0.681641	0.000282946	0.742515	0.000153718	NA	NA
SMAD4	1.9421e-05	0.00155342	-4.27145	1.0004e-06	6.67097e-05	4.89156	Brain_Caudate_basal_ganglia	3.19357e-06	0.000930925	-4.65796	6.72387e-07	9.67653e-05	-4.96917	Lung	5.85437e-05	0.00575549	4.01861	1.71655e-06	0.000171374	4.78422	NA	NA	NA	NA	NA	NA	1	1	1	0	3	1.93757	4.71596	-1.78494	4.73331	0.911391	-4.69228	NA	NA	0.052676	2.4057e-06	0.0742713	2.20887e-06	0.362089	2.70171e-06	NA	NA	0.559003	0.000128446	0.681641	0.000282946	0.871661	0.000242688	NA	NA
SMAD4	1.9421e-05	0.00155342	-4.27145	1.0004e-06	6.67097e-05	4.89156	Brain_Caudate_basal_ganglia	3.19357e-06	0.000930925	-4.65796	6.72387e-07	9.67653e-05	-4.96917	Minor_Salivary_Gland	9.12664e-06	0.00151529	-4.43689	5.73303e-07	6.6589e-05	-5	NA	NA	NA	NA	NA	NA	1	1	1	0	3	1.93757	4.71596	-1.78494	4.73331	-1.41801	4.8266	NA	NA	0.052676	2.4057e-06	0.0742713	2.20887e-06	0.156187	1.38886e-06	NA	NA	0.559003	0.000128446	0.681641	0.000282946	0.748135	0.000138857	NA	NA
SMAD4	1.9421e-05	0.00155342	-4.27145	1.0004e-06	6.67097e-05	4.89156	Brain_Caudate_basal_ganglia	3.19357e-06	0.000930925	-4.65796	6.72387e-07	9.67653e-05	-4.96917	Muscle_Skeletal	9.12664e-06	0.00167086	4.43689	5.73303e-07	7.03963e-05	5	NA	NA	NA	NA	NA	NA	1	1	1	0	3	1.93757	4.71596	-1.78494	4.73331	1.41801	-4.8266	NA	NA	0.052676	2.4057e-06	0.0742713	2.20887e-06	0.156187	1.38886e-06	NA	NA	0.559003	0.000128446	0.681641	0.000282946	0.756542	0.000136485	NA	NA
SMAD4	1.9421e-05	0.00155342	-4.27145	1.0004e-06	6.67097e-05	4.89156	Brain_Caudate_basal_ganglia	3.19357e-06	0.000930925	-4.65796	6.72387e-07	9.67653e-05	-4.96917	Nerve_Tibial	9.12664e-06	0.00151018	-4.43689	5.73303e-07	6.91618e-05	-5	NA	NA	NA	NA	NA	NA	1	1	1	0	3	1.93757	4.71596	-1.78494	4.73331	-1.41801	4.8266	NA	NA	0.052676	2.4057e-06	0.0742713	2.20887e-06	0.156187	1.38886e-06	NA	NA	0.559003	0.000128446	0.681641	0.000282946	0.749923	0.000141977	NA	NA
SMAD4	1.9421e-05	0.00155342	-4.27145	1.0004e-06	6.67097e-05	4.89156	Brain_Caudate_basal_ganglia	3.19357e-06	0.000930925	-4.65796	6.72387e-07	9.67653e-05	-4.96917	Ovary	9.12664e-06	0.00146862	-4.43689	5.73303e-07	7.30164e-05	-5	NA	NA	NA	NA	NA	NA	1	1	1	0	3	1.93757	4.71596	-1.78494	4.73331	-1.41801	4.8266	NA	NA	0.052676	2.4057e-06	0.0742713	2.20887e-06	0.156187	1.38886e-06	NA	NA	0.559003	0.000128446	0.681641	0.000282946	0.75215	0.00014184	NA	NA
SMAD4	1.9421e-05	0.00155342	-4.27145	1.0004e-06	6.67097e-05	4.89156	Brain_Caudate_basal_ganglia	3.19357e-06	0.000930925	-4.65796	6.72387e-07	9.67653e-05	-4.96917	Pancreas	9.12664e-06	0.00168135	-4.43689	5.73303e-07	7.2375e-05	-5	NA	NA	NA	NA	NA	NA	1	1	1	0	3	1.93757	4.71596	-1.78494	4.73331	-1.41801	4.8266	NA	NA	0.052676	2.4057e-06	0.0742713	2.20887e-06	0.156187	1.38886e-06	NA	NA	0.559003	0.000128446	0.681641	0.000282946	0.753418	0.000151645	NA	NA
SMAD4	1.9421e-05	0.00155342	-4.27145	1.0004e-06	6.67097e-05	4.89156	Brain_Caudate_basal_ganglia	3.19357e-06	0.000930925	-4.65796	6.72387e-07	9.67653e-05	-4.96917	Pituitary	9.12664e-06	0.00158769	-4.43689	5.73303e-07	7.78337e-05	-5	NA	NA	NA	NA	NA	NA	1	1	1	0	3	1.93757	4.71596	-1.78494	4.73331	-1.41801	4.8266	NA	NA	0.052676	2.4057e-06	0.0742713	2.20887e-06	0.156187	1.38886e-06	NA	NA	0.559003	0.000128446	0.681641	0.000282946	0.75946	0.000140303	NA	NA
SMAD4	1.9421e-05	0.00155342	-4.27145	1.0004e-06	6.67097e-05	4.89156	Brain_Caudate_basal_ganglia	3.19357e-06	0.000930925	-4.65796	6.72387e-07	9.67653e-05	-4.96917	Prostate	9.12664e-06	0.0015301	-4.43689	5.73303e-07	6.87733e-05	-5	NA	NA	NA	NA	NA	NA	1	1	1	0	3	1.93757	4.71596	-1.78494	4.73331	-1.41801	4.8266	NA	NA	0.052676	2.4057e-06	0.0742713	2.20887e-06	0.156187	1.38886e-06	NA	NA	0.559003	0.000128446	0.681641	0.000282946	0.762687	0.00014271	NA	NA
SMAD4	1.9421e-05	0.00155342	-4.27145	1.0004e-06	6.67097e-05	4.89156	Brain_Caudate_basal_ganglia	3.19357e-06	0.000930925	-4.65796	6.72387e-07	9.67653e-05	-4.96917	Skin_Not_Sun_Exposed_Suprapubic	5.85437e-05	0.00617424	4.01861	1.71655e-06	0.000195131	4.78422	NA	NA	NA	NA	NA	NA	1	1	1	0	3	1.93757	4.71596	-1.78494	4.73331	0.911391	-4.69228	NA	NA	0.052676	2.4057e-06	0.0742713	2.20887e-06	0.362089	2.70171e-06	NA	NA	0.559003	0.000128446	0.681641	0.000282946	0.885743	0.000244411	NA	NA
SMAD4	1.9421e-05	0.00155342	-4.27145	1.0004e-06	6.67097e-05	4.89156	Brain_Caudate_basal_ganglia	3.19357e-06	0.000930925	-4.65796	6.72387e-07	9.67653e-05	-4.96917	Skin_Sun_Exposed_Lower_leg	9.12664e-06	0.00156901	-4.43689	5.73303e-07	6.87693e-05	-5	NA	NA	NA	NA	NA	NA	1	1	1	0	3	1.93757	4.71596	-1.78494	4.73331	-1.41801	4.8266	NA	NA	0.052676	2.4057e-06	0.0742713	2.20887e-06	0.156187	1.38886e-06	NA	NA	0.559003	0.000128446	0.681641	0.000282946	0.759877	0.000134475	NA	NA
SMAD4	1.9421e-05	0.00155342	-4.27145	1.0004e-06	6.67097e-05	4.89156	Brain_Caudate_basal_ganglia	3.19357e-06	0.000930925	-4.65796	6.72387e-07	9.67653e-05	-4.96917	Small_Intestine_Terminal_Ileum	9.12664e-06	0.00159265	-4.43689	5.73303e-07	6.92264e-05	-5	NA	NA	NA	NA	NA	NA	1	1	1	0	3	1.93757	4.71596	-1.78494	4.73331	-1.41801	4.8266	NA	NA	0.052676	2.4057e-06	0.0742713	2.20887e-06	0.156187	1.38886e-06	NA	NA	0.559003	0.000128446	0.681641	0.000282946	0.76385	0.000135157	NA	NA
SMAD4	1.9421e-05	0.00155342	-4.27145	1.0004e-06	6.67097e-05	4.89156	Brain_Caudate_basal_ganglia	3.19357e-06	0.000930925	-4.65796	6.72387e-07	9.67653e-05	-4.96917	Spleen	9.12664e-06	0.0015986	-4.43689	5.73303e-07	7.02419e-05	-5	NA	NA	NA	NA	NA	NA	1	1	1	0	3	1.93757	4.71596	-1.78494	4.73331	-1.41801	4.8266	NA	NA	0.052676	2.4057e-06	0.0742713	2.20887e-06	0.156187	1.38886e-06	NA	NA	0.559003	0.000128446	0.681641	0.000282946	0.749397	0.000129067	NA	NA
SMAD4	1.9421e-05	0.00155342	-4.27145	1.0004e-06	6.67097e-05	4.89156	Brain_Caudate_basal_ganglia	3.19357e-06	0.000930925	-4.65796	6.72387e-07	9.67653e-05	-4.96917	Stomach	5.85437e-05	0.00664202	4.01861	1.71655e-06	0.000185324	4.78422	NA	NA	NA	NA	NA	NA	1	1	1	0	3	1.93757	4.71596	-1.78494	4.73331	0.911391	-4.69228	NA	NA	0.052676	2.4057e-06	0.0742713	2.20887e-06	0.362089	2.70171e-06	NA	NA	0.559003	0.000128446	0.681641	0.000282946	0.883584	0.00025692	NA	NA
SMAD4	1.9421e-05	0.00155342	-4.27145	1.0004e-06	6.67097e-05	4.89156	Brain_Caudate_basal_ganglia	3.19357e-06	0.000930925	-4.65796	6.72387e-07	9.67653e-05	-4.96917	Uterus	5.85437e-05	0.0061678	4.01861	1.71655e-06	0.000197301	4.78422	NA	NA	NA	NA	NA	NA	1	1	1	0	3	1.93757	4.71596	-1.78494	4.73331	0.911391	-4.69228	NA	NA	0.052676	2.4057e-06	0.0742713	2.20887e-06	0.362089	2.70171e-06	NA	NA	0.559003	0.000128446	0.681641	0.000282946	0.877257	0.000251662	NA	NA
SMAD4	1.9421e-05	0.00155342	-4.27145	1.0004e-06	6.67097e-05	4.89156	Brain_Caudate_basal_ganglia	3.19357e-06	0.000930925	-4.65796	6.72387e-07	9.67653e-05	-4.96917	smultixcan	9.12664e-06	0.00150327	-3.84531	5.73303e-07	6.73273e-05	-4.33333	NA	NA	NA	NA	NA	NA	1	1	1	0	3	1.93757	4.71596	-1.78494	4.73331	-1.22895	4.18305	NA	NA	0.052676	2.4057e-06	0.0742713	2.20887e-06	0.156187	1.38886e-06	NA	NA	0.559003	0.000128446	0.681641	0.000282946	0.73928	0.000133544	NA	NA
SMAD4	1.9421e-05	0.00155342	-4.27145	1.0004e-06	6.67097e-05	4.89156	Brain_Cerebellar_Hemisphere	3.19357e-06	0.0010097	-4.65796	6.72387e-07	0.000113715	-4.96917	Adipose_Subcutaneous	9.12664e-06	0.00155583	-4.43689	5.73303e-07	7.14676e-05	-5	NA	NA	NA	NA	NA	NA	1	1	1	0	3	1.93757	4.71596	-1.78494	4.73331	-1.41801	4.8266	NA	NA	0.052676	2.4057e-06	0.0742713	2.20887e-06	0.156187	1.38886e-06	NA	NA	0.559003	0.000128446	0.716288	0.000289264	0.746687	0.000138134	NA	NA
SMAD4	1.9421e-05	0.00155342	-4.27145	1.0004e-06	6.67097e-05	4.89156	Brain_Cerebellar_Hemisphere	3.19357e-06	0.0010097	-4.65796	6.72387e-07	0.000113715	-4.96917	Adipose_Visceral_Omentum	5.85437e-05	0.00595269	4.01861	1.71655e-06	0.000178482	4.78422	NA	NA	NA	NA	NA	NA	1	1	1	0	3	1.93757	4.71596	-1.78494	4.73331	0.911391	-4.69228	NA	NA	0.052676	2.4057e-06	0.0742713	2.20887e-06	0.362089	2.70171e-06	NA	NA	0.559003	0.000128446	0.716288	0.000289264	0.872951	0.000241099	NA	NA
SMAD4	1.9421e-05	0.00155342	-4.27145	1.0004e-06	6.67097e-05	4.89156	Brain_Cerebellar_Hemisphere	3.19357e-06	0.0010097	-4.65796	6.72387e-07	0.000113715	-4.96917	Adrenal_Gland	0.000120255	0.00995231	-3.8456	2.39643e-06	0.000257828	-4.71675	NA	NA	NA	NA	NA	NA	1	1	1	0	3	1.93757	4.71596	-1.78494	4.73331	-0.749103	4.65467	NA	NA	0.052676	2.4057e-06	0.0742713	2.20887e-06	0.453795	3.24494e-06	NA	NA	0.559003	0.000128446	0.716288	0.000289264	0.904099	0.000284002	NA	NA
SMAD4	1.9421e-05	0.00155342	-4.27145	1.0004e-06	6.67097e-05	4.89156	Brain_Cerebellar_Hemisphere	3.19357e-06	0.0010097	-4.65796	6.72387e-07	0.000113715	-4.96917	Artery_Aorta	9.12664e-06	0.001489	-4.43689	5.73303e-07	6.67759e-05	-5	NA	NA	NA	NA	NA	NA	1	1	1	0	3	1.93757	4.71596	-1.78494	4.73331	-1.41801	4.8266	NA	NA	0.052676	2.4057e-06	0.0742713	2.20887e-06	0.156187	1.38886e-06	NA	NA	0.559003	0.000128446	0.716288	0.000289264	0.750303	0.000129358	NA	NA
SMAD4	1.9421e-05	0.00155342	-4.27145	1.0004e-06	6.67097e-05	4.89156	Brain_Cerebellar_Hemisphere	3.19357e-06	0.0010097	-4.65796	6.72387e-07	0.000113715	-4.96917	Artery_Coronary	9.12664e-06	0.00147968	-4.43689	5.73303e-07	7.29932e-05	-5	NA	NA	NA	NA	NA	NA	1	1	1	0	3	1.93757	4.71596	-1.78494	4.73331	-1.41801	4.8266	NA	NA	0.052676	2.4057e-06	0.0742713	2.20887e-06	0.156187	1.38886e-06	NA	NA	0.559003	0.000128446	0.716288	0.000289264	0.740903	0.000149759	NA	NA
SMAD4	1.9421e-05	0.00155342	-4.27145	1.0004e-06	6.67097e-05	4.89156	Brain_Cerebellar_Hemisphere	3.19357e-06	0.0010097	-4.65796	6.72387e-07	0.000113715	-4.96917	Artery_Tibial	9.12664e-06	0.00141608	-4.43689	5.73303e-07	6.76848e-05	-5	NA	NA	NA	NA	NA	NA	1	1	1	0	3	1.93757	4.71596	-1.78494	4.73331	-1.41801	4.8266	NA	NA	0.052676	2.4057e-06	0.0742713	2.20887e-06	0.156187	1.38886e-06	NA	NA	0.559003	0.000128446	0.716288	0.000289264	0.744922	0.000131921	NA	NA
SMAD4	1.9421e-05	0.00155342	-4.27145	1.0004e-06	6.67097e-05	4.89156	Brain_Cerebellar_Hemisphere	3.19357e-06	0.0010097	-4.65796	6.72387e-07	0.000113715	-4.96917	Brain_Anterior_cingulate_cortex_BA24	9.12664e-06	0.00178101	-4.43689	5.73303e-07	7.34421e-05	-5	NA	NA	NA	NA	NA	NA	1	1	1	0	3	1.93757	4.71596	-1.78494	4.73331	-1.41801	4.8266	NA	NA	0.052676	2.4057e-06	0.0742713	2.20887e-06	0.156187	1.38886e-06	NA	NA	0.559003	0.000128446	0.716288	0.000289264	0.757214	0.000152519	NA	NA
SMAD4	1.9421e-05	0.00155342	-4.27145	1.0004e-06	6.67097e-05	4.89156	Brain_Cerebellar_Hemisphere	3.19357e-06	0.0010097	-4.65796	6.72387e-07	0.000113715	-4.96917	Brain_Caudate_basal_ganglia	5.85437e-05	0.0074939	4.01861	1.71655e-06	0.000194177	4.78422	NA	NA	NA	NA	NA	NA	1	1	1	0	3	1.93757	4.71596	-1.78494	4.73331	0.911391	-4.69228	NA	NA	0.052676	2.4057e-06	0.0742713	2.20887e-06	0.362089	2.70171e-06	NA	NA	0.559003	0.000128446	0.716288	0.000289264	0.88393	0.000261387	NA	NA
SMAD4	1.9421e-05	0.00155342	-4.27145	1.0004e-06	6.67097e-05	4.89156	Brain_Cerebellar_Hemisphere	3.19357e-06	0.0010097	-4.65796	6.72387e-07	0.000113715	-4.96917	Brain_Cerebellar_Hemisphere	9.12664e-06	0.00148472	-4.43689	5.73303e-07	6.98316e-05	-5	NA	NA	NA	NA	NA	NA	1	1	1	0	3	1.93757	4.71596	-1.78494	4.73331	-1.41801	4.8266	NA	NA	0.052676	2.4057e-06	0.0742713	2.20887e-06	0.156187	1.38886e-06	NA	NA	0.559003	0.000128446	0.716288	0.000289264	0.740878	0.000127362	NA	NA
SMAD4	1.9421e-05	0.00155342	-4.27145	1.0004e-06	6.67097e-05	4.89156	Brain_Cerebellar_Hemisphere	3.19357e-06	0.0010097	-4.65796	6.72387e-07	0.000113715	-4.96917	Brain_Cerebellum	9.12664e-06	0.00156197	-4.43689	5.73303e-07	6.88742e-05	-5	NA	NA	NA	NA	NA	NA	1	1	1	0	3	1.93757	4.71596	-1.78494	4.73331	-1.41801	4.8266	NA	NA	0.052676	2.4057e-06	0.0742713	2.20887e-06	0.156187	1.38886e-06	NA	NA	0.559003	0.000128446	0.716288	0.000289264	0.752836	0.000131669	NA	NA
SMAD4	1.9421e-05	0.00155342	-4.27145	1.0004e-06	6.67097e-05	4.89156	Brain_Cerebellar_Hemisphere	3.19357e-06	0.0010097	-4.65796	6.72387e-07	0.000113715	-4.96917	Brain_Hypothalamus	9.12664e-06	0.0020441	-4.43689	5.73303e-07	7.95253e-05	-5	NA	NA	NA	NA	NA	NA	1	1	1	0	3	1.93757	4.71596	-1.78494	4.73331	-1.41801	4.8266	NA	NA	0.052676	2.4057e-06	0.0742713	2.20887e-06	0.156187	1.38886e-06	NA	NA	0.559003	0.000128446	0.716288	0.000289264	0.752879	0.000155081	NA	NA
SMAD4	1.9421e-05	0.00155342	-4.27145	1.0004e-06	6.67097e-05	4.89156	Brain_Cerebellar_Hemisphere	3.19357e-06	0.0010097	-4.65796	6.72387e-07	0.000113715	-4.96917	Brain_Nucleus_accumbens_basal_ganglia	9.12664e-06	0.00176511	-4.43689	5.73303e-07	7.58166e-05	-5	NA	NA	NA	NA	NA	NA	1	1	1	0	3	1.93757	4.71596	-1.78494	4.73331	-1.41801	4.8266	NA	NA	0.052676	2.4057e-06	0.0742713	2.20887e-06	0.156187	1.38886e-06	NA	NA	0.559003	0.000128446	0.716288	0.000289264	0.752289	0.000147168	NA	NA
SMAD4	1.9421e-05	0.00155342	-4.27145	1.0004e-06	6.67097e-05	4.89156	Brain_Cerebellar_Hemisphere	3.19357e-06	0.0010097	-4.65796	6.72387e-07	0.000113715	-4.96917	Brain_Putamen_basal_ganglia	9.12664e-06	0.0020265	4.43689	5.73303e-07	8.66209e-05	5	NA	NA	NA	NA	NA	NA	1	1	1	0	3	1.93757	4.71596	-1.78494	4.73331	1.41801	-4.8266	NA	NA	0.052676	2.4057e-06	0.0742713	2.20887e-06	0.156187	1.38886e-06	NA	NA	0.559003	0.000128446	0.716288	0.000289264	0.753658	0.000155218	NA	NA
SMAD4	1.9421e-05	0.00155342	-4.27145	1.0004e-06	6.67097e-05	4.89156	Brain_Cerebellar_Hemisphere	3.19357e-06	0.0010097	-4.65796	6.72387e-07	0.000113715	-4.96917	Brain_Spinal_cord_cervical_c-1	9.12664e-06	0.00195684	-4.43689	5.73303e-07	8.16001e-05	-5	NA	NA	NA	NA	NA	NA	1	1	1	0	3	1.93757	4.71596	-1.78494	4.73331	-1.41801	4.8266	NA	NA	0.052676	2.4057e-06	0.0742713	2.20887e-06	0.156187	1.38886e-06	NA	NA	0.559003	0.000128446	0.716288	0.000289264	0.775262	0.000165341	NA	NA
SMAD4	1.9421e-05	0.00155342	-4.27145	1.0004e-06	6.67097e-05	4.89156	Brain_Cerebellar_Hemisphere	3.19357e-06	0.0010097	-4.65796	6.72387e-07	0.000113715	-4.96917	Breast_Mammary_Tissue	9.12664e-06	0.00147664	-4.43689	5.73303e-07	6.81716e-05	-5	NA	NA	NA	NA	NA	NA	1	1	1	0	3	1.93757	4.71596	-1.78494	4.73331	-1.41801	4.8266	NA	NA	0.052676	2.4057e-06	0.0742713	2.20887e-06	0.156187	1.38886e-06	NA	NA	0.559003	0.000128446	0.716288	0.000289264	0.754679	0.000137346	NA	NA
SMAD4	1.9421e-05	0.00155342	-4.27145	1.0004e-06	6.67097e-05	4.89156	Brain_Cerebellar_Hemisphere	3.19357e-06	0.0010097	-4.65796	6.72387e-07	0.000113715	-4.96917	Cells_Cultured_fibroblasts	9.12664e-06	0.0014878	-4.43689	5.73303e-07	7.18934e-05	-5	NA	NA	NA	NA	NA	NA	1	1	1	0	3	1.93757	4.71596	-1.78494	4.73331	-1.41801	4.8266	NA	NA	0.052676	2.4057e-06	0.0742713	2.20887e-06	0.156187	1.38886e-06	NA	NA	0.559003	0.000128446	0.716288	0.000289264	0.742326	0.000138467	NA	NA
SMAD4	1.9421e-05	0.00155342	-4.27145	1.0004e-06	6.67097e-05	4.89156	Brain_Cerebellar_Hemisphere	3.19357e-06	0.0010097	-4.65796	6.72387e-07	0.000113715	-4.96917	Cells_EBV-transformed_lymphocytes	9.12664e-06	0.00141402	-4.43689	5.73303e-07	5.83696e-05	-5	NA	NA	NA	NA	NA	NA	1	1	1	0	3	1.93757	4.71596	-1.78494	4.73331	-1.41801	4.8266	NA	NA	0.052676	2.4057e-06	0.0742713	2.20887e-06	0.156187	1.38886e-06	NA	NA	0.559003	0.000128446	0.716288	0.000289264	0.748079	0.000116355	NA	NA
SMAD4	1.9421e-05	0.00155342	-4.27145	1.0004e-06	6.67097e-05	4.89156	Brain_Cerebellar_Hemisphere	3.19357e-06	0.0010097	-4.65796	6.72387e-07	0.000113715	-4.96917	Colon_Transverse	9.12664e-06	0.00157321	-4.43689	5.73303e-07	6.88962e-05	-5	NA	NA	NA	NA	NA	NA	1	1	1	0	3	1.93757	4.71596	-1.78494	4.73331	-1.41801	4.8266	NA	NA	0.052676	2.4057e-06	0.0742713	2.20887e-06	0.156187	1.38886e-06	NA	NA	0.559003	0.000128446	0.716288	0.000289264	0.761406	0.000147664	NA	NA
SMAD4	1.9421e-05	0.00155342	-4.27145	1.0004e-06	6.67097e-05	4.89156	Brain_Cerebellar_Hemisphere	3.19357e-06	0.0010097	-4.65796	6.72387e-07	0.000113715	-4.96917	Esophagus_Gastroesophageal_Junction	5.85437e-05	0.0058266	4.01861	1.71655e-06	0.000181144	4.78422	NA	NA	NA	NA	NA	NA	1	1	1	0	3	1.93757	4.71596	-1.78494	4.73331	0.911391	-4.69228	NA	NA	0.052676	2.4057e-06	0.0742713	2.20887e-06	0.362089	2.70171e-06	NA	NA	0.559003	0.000128446	0.716288	0.000289264	0.879583	0.000237559	NA	NA
SMAD4	1.9421e-05	0.00155342	-4.27145	1.0004e-06	6.67097e-05	4.89156	Brain_Cerebellar_Hemisphere	3.19357e-06	0.0010097	-4.65796	6.72387e-07	0.000113715	-4.96917	Esophagus_Mucosa	5.85437e-05	0.0061779	4.01861	1.71655e-06	0.000178102	4.78422	NA	NA	NA	NA	NA	NA	1	1	1	0	3	1.93757	4.71596	-1.78494	4.73331	0.911391	-4.69228	NA	NA	0.052676	2.4057e-06	0.0742713	2.20887e-06	0.362089	2.70171e-06	NA	NA	0.559003	0.000128446	0.716288	0.000289264	0.883865	0.000234253	NA	NA
SMAD4	1.9421e-05	0.00155342	-4.27145	1.0004e-06	6.67097e-05	4.89156	Brain_Cerebellar_Hemisphere	3.19357e-06	0.0010097	-4.65796	6.72387e-07	0.000113715	-4.96917	Esophagus_Muscularis	9.12664e-06	0.00145156	-4.43689	5.73303e-07	6.63429e-05	-5	NA	NA	NA	NA	NA	NA	1	1	1	0	3	1.93757	4.71596	-1.78494	4.73331	-1.41801	4.8266	NA	NA	0.052676	2.4057e-06	0.0742713	2.20887e-06	0.156187	1.38886e-06	NA	NA	0.559003	0.000128446	0.716288	0.000289264	0.751846	0.000130283	NA	NA
SMAD4	1.9421e-05	0.00155342	-4.27145	1.0004e-06	6.67097e-05	4.89156	Brain_Cerebellar_Hemisphere	3.19357e-06	0.0010097	-4.65796	6.72387e-07	0.000113715	-4.96917	Heart_Atrial_Appendage	9.12664e-06	0.00171806	-4.43689	5.73303e-07	7.4542e-05	-5	NA	NA	NA	NA	NA	NA	1	1	1	0	3	1.93757	4.71596	-1.78494	4.73331	-1.41801	4.8266	NA	NA	0.052676	2.4057e-06	0.0742713	2.20887e-06	0.156187	1.38886e-06	NA	NA	0.559003	0.000128446	0.716288	0.000289264	0.746199	0.00014419	NA	NA
SMAD4	1.9421e-05	0.00155342	-4.27145	1.0004e-06	6.67097e-05	4.89156	Brain_Cerebellar_Hemisphere	3.19357e-06	0.0010097	-4.65796	6.72387e-07	0.000113715	-4.96917	Heart_Left_Ventricle	9.12664e-06	0.00177049	-4.43689	5.73303e-07	7.53992e-05	-5	NA	NA	NA	NA	NA	NA	1	1	1	0	3	1.93757	4.71596	-1.78494	4.73331	-1.41801	4.8266	NA	NA	0.052676	2.4057e-06	0.0742713	2.20887e-06	0.156187	1.38886e-06	NA	NA	0.559003	0.000128446	0.716288	0.000289264	0.758964	0.000146229	NA	NA
SMAD4	1.9421e-05	0.00155342	-4.27145	1.0004e-06	6.67097e-05	4.89156	Brain_Cerebellar_Hemisphere	3.19357e-06	0.0010097	-4.65796	6.72387e-07	0.000113715	-4.96917	Kidney_Cortex	9.12664e-06	0.00202361	-4.43689	5.73303e-07	8.10554e-05	-5	NA	NA	NA	NA	NA	NA	1	1	1	0	3	1.93757	4.71596	-1.78494	4.73331	-1.41801	4.8266	NA	NA	0.052676	2.4057e-06	0.0742713	2.20887e-06	0.156187	1.38886e-06	NA	NA	0.559003	0.000128446	0.716288	0.000289264	0.765395	0.000174164	NA	NA
SMAD4	1.9421e-05	0.00155342	-4.27145	1.0004e-06	6.67097e-05	4.89156	Brain_Cerebellar_Hemisphere	3.19357e-06	0.0010097	-4.65796	6.72387e-07	0.000113715	-4.96917	Liver	9.12664e-06	0.00186626	-4.43689	5.73303e-07	7.99222e-05	-5	NA	NA	NA	NA	NA	NA	1	1	1	0	3	1.93757	4.71596	-1.78494	4.73331	-1.41801	4.8266	NA	NA	0.052676	2.4057e-06	0.0742713	2.20887e-06	0.156187	1.38886e-06	NA	NA	0.559003	0.000128446	0.716288	0.000289264	0.742515	0.000153718	NA	NA
SMAD4	1.9421e-05	0.00155342	-4.27145	1.0004e-06	6.67097e-05	4.89156	Brain_Cerebellar_Hemisphere	3.19357e-06	0.0010097	-4.65796	6.72387e-07	0.000113715	-4.96917	Lung	5.85437e-05	0.00575549	4.01861	1.71655e-06	0.000171374	4.78422	NA	NA	NA	NA	NA	NA	1	1	1	0	3	1.93757	4.71596	-1.78494	4.73331	0.911391	-4.69228	NA	NA	0.052676	2.4057e-06	0.0742713	2.20887e-06	0.362089	2.70171e-06	NA	NA	0.559003	0.000128446	0.716288	0.000289264	0.871661	0.000242688	NA	NA
SMAD4	1.9421e-05	0.00155342	-4.27145	1.0004e-06	6.67097e-05	4.89156	Brain_Cerebellar_Hemisphere	3.19357e-06	0.0010097	-4.65796	6.72387e-07	0.000113715	-4.96917	Minor_Salivary_Gland	9.12664e-06	0.00151529	-4.43689	5.73303e-07	6.6589e-05	-5	NA	NA	NA	NA	NA	NA	1	1	1	0	3	1.93757	4.71596	-1.78494	4.73331	-1.41801	4.8266	NA	NA	0.052676	2.4057e-06	0.0742713	2.20887e-06	0.156187	1.38886e-06	NA	NA	0.559003	0.000128446	0.716288	0.000289264	0.748135	0.000138857	NA	NA
SMAD4	1.9421e-05	0.00155342	-4.27145	1.0004e-06	6.67097e-05	4.89156	Brain_Cerebellar_Hemisphere	3.19357e-06	0.0010097	-4.65796	6.72387e-07	0.000113715	-4.96917	Muscle_Skeletal	9.12664e-06	0.00167086	4.43689	5.73303e-07	7.03963e-05	5	NA	NA	NA	NA	NA	NA	1	1	1	0	3	1.93757	4.71596	-1.78494	4.73331	1.41801	-4.8266	NA	NA	0.052676	2.4057e-06	0.0742713	2.20887e-06	0.156187	1.38886e-06	NA	NA	0.559003	0.000128446	0.716288	0.000289264	0.756542	0.000136485	NA	NA
SMAD4	1.9421e-05	0.00155342	-4.27145	1.0004e-06	6.67097e-05	4.89156	Brain_Cerebellar_Hemisphere	3.19357e-06	0.0010097	-4.65796	6.72387e-07	0.000113715	-4.96917	Nerve_Tibial	9.12664e-06	0.00151018	-4.43689	5.73303e-07	6.91618e-05	-5	NA	NA	NA	NA	NA	NA	1	1	1	0	3	1.93757	4.71596	-1.78494	4.73331	-1.41801	4.8266	NA	NA	0.052676	2.4057e-06	0.0742713	2.20887e-06	0.156187	1.38886e-06	NA	NA	0.559003	0.000128446	0.716288	0.000289264	0.749923	0.000141977	NA	NA
SMAD4	1.9421e-05	0.00155342	-4.27145	1.0004e-06	6.67097e-05	4.89156	Brain_Cerebellar_Hemisphere	3.19357e-06	0.0010097	-4.65796	6.72387e-07	0.000113715	-4.96917	Ovary	9.12664e-06	0.00146862	-4.43689	5.73303e-07	7.30164e-05	-5	NA	NA	NA	NA	NA	NA	1	1	1	0	3	1.93757	4.71596	-1.78494	4.73331	-1.41801	4.8266	NA	NA	0.052676	2.4057e-06	0.0742713	2.20887e-06	0.156187	1.38886e-06	NA	NA	0.559003	0.000128446	0.716288	0.000289264	0.75215	0.00014184	NA	NA
SMAD4	1.9421e-05	0.00155342	-4.27145	1.0004e-06	6.67097e-05	4.89156	Brain_Cerebellar_Hemisphere	3.19357e-06	0.0010097	-4.65796	6.72387e-07	0.000113715	-4.96917	Pancreas	9.12664e-06	0.00168135	-4.43689	5.73303e-07	7.2375e-05	-5	NA	NA	NA	NA	NA	NA	1	1	1	0	3	1.93757	4.71596	-1.78494	4.73331	-1.41801	4.8266	NA	NA	0.052676	2.4057e-06	0.0742713	2.20887e-06	0.156187	1.38886e-06	NA	NA	0.559003	0.000128446	0.716288	0.000289264	0.753418	0.000151645	NA	NA
SMAD4	1.9421e-05	0.00155342	-4.27145	1.0004e-06	6.67097e-05	4.89156	Brain_Cerebellar_Hemisphere	3.19357e-06	0.0010097	-4.65796	6.72387e-07	0.000113715	-4.96917	Pituitary	9.12664e-06	0.00158769	-4.43689	5.73303e-07	7.78337e-05	-5	NA	NA	NA	NA	NA	NA	1	1	1	0	3	1.93757	4.71596	-1.78494	4.73331	-1.41801	4.8266	NA	NA	0.052676	2.4057e-06	0.0742713	2.20887e-06	0.156187	1.38886e-06	NA	NA	0.559003	0.000128446	0.716288	0.000289264	0.75946	0.000140303	NA	NA
SMAD4	1.9421e-05	0.00155342	-4.27145	1.0004e-06	6.67097e-05	4.89156	Brain_Cerebellar_Hemisphere	3.19357e-06	0.0010097	-4.65796	6.72387e-07	0.000113715	-4.96917	Prostate	9.12664e-06	0.0015301	-4.43689	5.73303e-07	6.87733e-05	-5	NA	NA	NA	NA	NA	NA	1	1	1	0	3	1.93757	4.71596	-1.78494	4.73331	-1.41801	4.8266	NA	NA	0.052676	2.4057e-06	0.0742713	2.20887e-06	0.156187	1.38886e-06	NA	NA	0.559003	0.000128446	0.716288	0.000289264	0.762687	0.00014271	NA	NA
SMAD4	1.9421e-05	0.00155342	-4.27145	1.0004e-06	6.67097e-05	4.89156	Brain_Cerebellar_Hemisphere	3.19357e-06	0.0010097	-4.65796	6.72387e-07	0.000113715	-4.96917	Skin_Not_Sun_Exposed_Suprapubic	5.85437e-05	0.00617424	4.01861	1.71655e-06	0.000195131	4.78422	NA	NA	NA	NA	NA	NA	1	1	1	0	3	1.93757	4.71596	-1.78494	4.73331	0.911391	-4.69228	NA	NA	0.052676	2.4057e-06	0.0742713	2.20887e-06	0.362089	2.70171e-06	NA	NA	0.559003	0.000128446	0.716288	0.000289264	0.885743	0.000244411	NA	NA
SMAD4	1.9421e-05	0.00155342	-4.27145	1.0004e-06	6.67097e-05	4.89156	Brain_Cerebellar_Hemisphere	3.19357e-06	0.0010097	-4.65796	6.72387e-07	0.000113715	-4.96917	Skin_Sun_Exposed_Lower_leg	9.12664e-06	0.00156901	-4.43689	5.73303e-07	6.87693e-05	-5	NA	NA	NA	NA	NA	NA	1	1	1	0	3	1.93757	4.71596	-1.78494	4.73331	-1.41801	4.8266	NA	NA	0.052676	2.4057e-06	0.0742713	2.20887e-06	0.156187	1.38886e-06	NA	NA	0.559003	0.000128446	0.716288	0.000289264	0.759877	0.000134475	NA	NA
SMAD4	1.9421e-05	0.00155342	-4.27145	1.0004e-06	6.67097e-05	4.89156	Brain_Cerebellar_Hemisphere	3.19357e-06	0.0010097	-4.65796	6.72387e-07	0.000113715	-4.96917	Small_Intestine_Terminal_Ileum	9.12664e-06	0.00159265	-4.43689	5.73303e-07	6.92264e-05	-5	NA	NA	NA	NA	NA	NA	1	1	1	0	3	1.93757	4.71596	-1.78494	4.73331	-1.41801	4.8266	NA	NA	0.052676	2.4057e-06	0.0742713	2.20887e-06	0.156187	1.38886e-06	NA	NA	0.559003	0.000128446	0.716288	0.000289264	0.76385	0.000135157	NA	NA
SMAD4	1.9421e-05	0.00155342	-4.27145	1.0004e-06	6.67097e-05	4.89156	Brain_Cerebellar_Hemisphere	3.19357e-06	0.0010097	-4.65796	6.72387e-07	0.000113715	-4.96917	Spleen	9.12664e-06	0.0015986	-4.43689	5.73303e-07	7.02419e-05	-5	NA	NA	NA	NA	NA	NA	1	1	1	0	3	1.93757	4.71596	-1.78494	4.73331	-1.41801	4.8266	NA	NA	0.052676	2.4057e-06	0.0742713	2.20887e-06	0.156187	1.38886e-06	NA	NA	0.559003	0.000128446	0.716288	0.000289264	0.749397	0.000129067	NA	NA
SMAD4	1.9421e-05	0.00155342	-4.27145	1.0004e-06	6.67097e-05	4.89156	Brain_Cerebellar_Hemisphere	3.19357e-06	0.0010097	-4.65796	6.72387e-07	0.000113715	-4.96917	Stomach	5.85437e-05	0.00664202	4.01861	1.71655e-06	0.000185324	4.78422	NA	NA	NA	NA	NA	NA	1	1	1	0	3	1.93757	4.71596	-1.78494	4.73331	0.911391	-4.69228	NA	NA	0.052676	2.4057e-06	0.0742713	2.20887e-06	0.362089	2.70171e-06	NA	NA	0.559003	0.000128446	0.716288	0.000289264	0.883584	0.00025692	NA	NA
SMAD4	1.9421e-05	0.00155342	-4.27145	1.0004e-06	6.67097e-05	4.89156	Brain_Cerebellar_Hemisphere	3.19357e-06	0.0010097	-4.65796	6.72387e-07	0.000113715	-4.96917	Uterus	5.85437e-05	0.0061678	4.01861	1.71655e-06	0.000197301	4.78422	NA	NA	NA	NA	NA	NA	1	1	1	0	3	1.93757	4.71596	-1.78494	4.73331	0.911391	-4.69228	NA	NA	0.052676	2.4057e-06	0.0742713	2.20887e-06	0.362089	2.70171e-06	NA	NA	0.559003	0.000128446	0.716288	0.000289264	0.877257	0.000251662	NA	NA
SMAD4	1.9421e-05	0.00155342	-4.27145	1.0004e-06	6.67097e-05	4.89156	Brain_Cerebellar_Hemisphere	3.19357e-06	0.0010097	-4.65796	6.72387e-07	0.000113715	-4.96917	smultixcan	9.12664e-06	0.00150327	-3.84531	5.73303e-07	6.73273e-05	-4.33333	NA	NA	NA	NA	NA	NA	1	1	1	0	3	1.93757	4.71596	-1.78494	4.73331	-1.22895	4.18305	NA	NA	0.052676	2.4057e-06	0.0742713	2.20887e-06	0.156187	1.38886e-06	NA	NA	0.559003	0.000128446	0.716288	0.000289264	0.73928	0.000133544	NA	NA
SMAD4	1.9421e-05	0.00155342	-4.27145	1.0004e-06	6.67097e-05	4.89156	Brain_Cerebellum	3.19357e-06	0.000906117	-4.65796	6.72387e-07	0.000113816	-4.96917	Adipose_Subcutaneous	9.12664e-06	0.00155583	-4.43689	5.73303e-07	7.14676e-05	-5	NA	NA	NA	NA	NA	NA	1	1	1	0	3	1.93757	4.71596	-1.78494	4.73331	-1.41801	4.8266	NA	NA	0.052676	2.4057e-06	0.0742713	2.20887e-06	0.156187	1.38886e-06	NA	NA	0.559003	0.000128446	0.681725	0.000271737	0.746687	0.000138134	NA	NA
SMAD4	1.9421e-05	0.00155342	-4.27145	1.0004e-06	6.67097e-05	4.89156	Brain_Cerebellum	3.19357e-06	0.000906117	-4.65796	6.72387e-07	0.000113816	-4.96917	Adipose_Visceral_Omentum	5.85437e-05	0.00595269	4.01861	1.71655e-06	0.000178482	4.78422	NA	NA	NA	NA	NA	NA	1	1	1	0	3	1.93757	4.71596	-1.78494	4.73331	0.911391	-4.69228	NA	NA	0.052676	2.4057e-06	0.0742713	2.20887e-06	0.362089	2.70171e-06	NA	NA	0.559003	0.000128446	0.681725	0.000271737	0.872951	0.000241099	NA	NA
SMAD4	1.9421e-05	0.00155342	-4.27145	1.0004e-06	6.67097e-05	4.89156	Brain_Cerebellum	3.19357e-06	0.000906117	-4.65796	6.72387e-07	0.000113816	-4.96917	Adrenal_Gland	0.000120255	0.00995231	-3.8456	2.39643e-06	0.000257828	-4.71675	NA	NA	NA	NA	NA	NA	1	1	1	0	3	1.93757	4.71596	-1.78494	4.73331	-0.749103	4.65467	NA	NA	0.052676	2.4057e-06	0.0742713	2.20887e-06	0.453795	3.24494e-06	NA	NA	0.559003	0.000128446	0.681725	0.000271737	0.904099	0.000284002	NA	NA
SMAD4	1.9421e-05	0.00155342	-4.27145	1.0004e-06	6.67097e-05	4.89156	Brain_Cerebellum	3.19357e-06	0.000906117	-4.65796	6.72387e-07	0.000113816	-4.96917	Artery_Aorta	9.12664e-06	0.001489	-4.43689	5.73303e-07	6.67759e-05	-5	NA	NA	NA	NA	NA	NA	1	1	1	0	3	1.93757	4.71596	-1.78494	4.73331	-1.41801	4.8266	NA	NA	0.052676	2.4057e-06	0.0742713	2.20887e-06	0.156187	1.38886e-06	NA	NA	0.559003	0.000128446	0.681725	0.000271737	0.750303	0.000129358	NA	NA
SMAD4	1.9421e-05	0.00155342	-4.27145	1.0004e-06	6.67097e-05	4.89156	Brain_Cerebellum	3.19357e-06	0.000906117	-4.65796	6.72387e-07	0.000113816	-4.96917	Artery_Coronary	9.12664e-06	0.00147968	-4.43689	5.73303e-07	7.29932e-05	-5	NA	NA	NA	NA	NA	NA	1	1	1	0	3	1.93757	4.71596	-1.78494	4.73331	-1.41801	4.8266	NA	NA	0.052676	2.4057e-06	0.0742713	2.20887e-06	0.156187	1.38886e-06	NA	NA	0.559003	0.000128446	0.681725	0.000271737	0.740903	0.000149759	NA	NA
SMAD4	1.9421e-05	0.00155342	-4.27145	1.0004e-06	6.67097e-05	4.89156	Brain_Cerebellum	3.19357e-06	0.000906117	-4.65796	6.72387e-07	0.000113816	-4.96917	Artery_Tibial	9.12664e-06	0.00141608	-4.43689	5.73303e-07	6.76848e-05	-5	NA	NA	NA	NA	NA	NA	1	1	1	0	3	1.93757	4.71596	-1.78494	4.73331	-1.41801	4.8266	NA	NA	0.052676	2.4057e-06	0.0742713	2.20887e-06	0.156187	1.38886e-06	NA	NA	0.559003	0.000128446	0.681725	0.000271737	0.744922	0.000131921	NA	NA
SMAD4	1.9421e-05	0.00155342	-4.27145	1.0004e-06	6.67097e-05	4.89156	Brain_Cerebellum	3.19357e-06	0.000906117	-4.65796	6.72387e-07	0.000113816	-4.96917	Brain_Anterior_cingulate_cortex_BA24	9.12664e-06	0.00178101	-4.43689	5.73303e-07	7.34421e-05	-5	NA	NA	NA	NA	NA	NA	1	1	1	0	3	1.93757	4.71596	-1.78494	4.73331	-1.41801	4.8266	NA	NA	0.052676	2.4057e-06	0.0742713	2.20887e-06	0.156187	1.38886e-06	NA	NA	0.559003	0.000128446	0.681725	0.000271737	0.757214	0.000152519	NA	NA
SMAD4	1.9421e-05	0.00155342	-4.27145	1.0004e-06	6.67097e-05	4.89156	Brain_Cerebellum	3.19357e-06	0.000906117	-4.65796	6.72387e-07	0.000113816	-4.96917	Brain_Caudate_basal_ganglia	5.85437e-05	0.0074939	4.01861	1.71655e-06	0.000194177	4.78422	NA	NA	NA	NA	NA	NA	1	1	1	0	3	1.93757	4.71596	-1.78494	4.73331	0.911391	-4.69228	NA	NA	0.052676	2.4057e-06	0.0742713	2.20887e-06	0.362089	2.70171e-06	NA	NA	0.559003	0.000128446	0.681725	0.000271737	0.88393	0.000261387	NA	NA
SMAD4	1.9421e-05	0.00155342	-4.27145	1.0004e-06	6.67097e-05	4.89156	Brain_Cerebellum	3.19357e-06	0.000906117	-4.65796	6.72387e-07	0.000113816	-4.96917	Brain_Cerebellar_Hemisphere	9.12664e-06	0.00148472	-4.43689	5.73303e-07	6.98316e-05	-5	NA	NA	NA	NA	NA	NA	1	1	1	0	3	1.93757	4.71596	-1.78494	4.73331	-1.41801	4.8266	NA	NA	0.052676	2.4057e-06	0.0742713	2.20887e-06	0.156187	1.38886e-06	NA	NA	0.559003	0.000128446	0.681725	0.000271737	0.740878	0.000127362	NA	NA
SMAD4	1.9421e-05	0.00155342	-4.27145	1.0004e-06	6.67097e-05	4.89156	Brain_Cerebellum	3.19357e-06	0.000906117	-4.65796	6.72387e-07	0.000113816	-4.96917	Brain_Cerebellum	9.12664e-06	0.00156197	-4.43689	5.73303e-07	6.88742e-05	-5	NA	NA	NA	NA	NA	NA	1	1	1	0	3	1.93757	4.71596	-1.78494	4.73331	-1.41801	4.8266	NA	NA	0.052676	2.4057e-06	0.0742713	2.20887e-06	0.156187	1.38886e-06	NA	NA	0.559003	0.000128446	0.681725	0.000271737	0.752836	0.000131669	NA	NA
SMAD4	1.9421e-05	0.00155342	-4.27145	1.0004e-06	6.67097e-05	4.89156	Brain_Cerebellum	3.19357e-06	0.000906117	-4.65796	6.72387e-07	0.000113816	-4.96917	Brain_Hypothalamus	9.12664e-06	0.0020441	-4.43689	5.73303e-07	7.95253e-05	-5	NA	NA	NA	NA	NA	NA	1	1	1	0	3	1.93757	4.71596	-1.78494	4.73331	-1.41801	4.8266	NA	NA	0.052676	2.4057e-06	0.0742713	2.20887e-06	0.156187	1.38886e-06	NA	NA	0.559003	0.000128446	0.681725	0.000271737	0.752879	0.000155081	NA	NA
SMAD4	1.9421e-05	0.00155342	-4.27145	1.0004e-06	6.67097e-05	4.89156	Brain_Cerebellum	3.19357e-06	0.000906117	-4.65796	6.72387e-07	0.000113816	-4.96917	Brain_Nucleus_accumbens_basal_ganglia	9.12664e-06	0.00176511	-4.43689	5.73303e-07	7.58166e-05	-5	NA	NA	NA	NA	NA	NA	1	1	1	0	3	1.93757	4.71596	-1.78494	4.73331	-1.41801	4.8266	NA	NA	0.052676	2.4057e-06	0.0742713	2.20887e-06	0.156187	1.38886e-06	NA	NA	0.559003	0.000128446	0.681725	0.000271737	0.752289	0.000147168	NA	NA
SMAD4	1.9421e-05	0.00155342	-4.27145	1.0004e-06	6.67097e-05	4.89156	Brain_Cerebellum	3.19357e-06	0.000906117	-4.65796	6.72387e-07	0.000113816	-4.96917	Brain_Putamen_basal_ganglia	9.12664e-06	0.0020265	4.43689	5.73303e-07	8.66209e-05	5	NA	NA	NA	NA	NA	NA	1	1	1	0	3	1.93757	4.71596	-1.78494	4.73331	1.41801	-4.8266	NA	NA	0.052676	2.4057e-06	0.0742713	2.20887e-06	0.156187	1.38886e-06	NA	NA	0.559003	0.000128446	0.681725	0.000271737	0.753658	0.000155218	NA	NA
SMAD4	1.9421e-05	0.00155342	-4.27145	1.0004e-06	6.67097e-05	4.89156	Brain_Cerebellum	3.19357e-06	0.000906117	-4.65796	6.72387e-07	0.000113816	-4.96917	Brain_Spinal_cord_cervical_c-1	9.12664e-06	0.00195684	-4.43689	5.73303e-07	8.16001e-05	-5	NA	NA	NA	NA	NA	NA	1	1	1	0	3	1.93757	4.71596	-1.78494	4.73331	-1.41801	4.8266	NA	NA	0.052676	2.4057e-06	0.0742713	2.20887e-06	0.156187	1.38886e-06	NA	NA	0.559003	0.000128446	0.681725	0.000271737	0.775262	0.000165341	NA	NA
SMAD4	1.9421e-05	0.00155342	-4.27145	1.0004e-06	6.67097e-05	4.89156	Brain_Cerebellum	3.19357e-06	0.000906117	-4.65796	6.72387e-07	0.000113816	-4.96917	Breast_Mammary_Tissue	9.12664e-06	0.00147664	-4.43689	5.73303e-07	6.81716e-05	-5	NA	NA	NA	NA	NA	NA	1	1	1	0	3	1.93757	4.71596	-1.78494	4.73331	-1.41801	4.8266	NA	NA	0.052676	2.4057e-06	0.0742713	2.20887e-06	0.156187	1.38886e-06	NA	NA	0.559003	0.000128446	0.681725	0.000271737	0.754679	0.000137346	NA	NA
SMAD4	1.9421e-05	0.00155342	-4.27145	1.0004e-06	6.67097e-05	4.89156	Brain_Cerebellum	3.19357e-06	0.000906117	-4.65796	6.72387e-07	0.000113816	-4.96917	Cells_Cultured_fibroblasts	9.12664e-06	0.0014878	-4.43689	5.73303e-07	7.18934e-05	-5	NA	NA	NA	NA	NA	NA	1	1	1	0	3	1.93757	4.71596	-1.78494	4.73331	-1.41801	4.8266	NA	NA	0.052676	2.4057e-06	0.0742713	2.20887e-06	0.156187	1.38886e-06	NA	NA	0.559003	0.000128446	0.681725	0.000271737	0.742326	0.000138467	NA	NA
SMAD4	1.9421e-05	0.00155342	-4.27145	1.0004e-06	6.67097e-05	4.89156	Brain_Cerebellum	3.19357e-06	0.000906117	-4.65796	6.72387e-07	0.000113816	-4.96917	Cells_EBV-transformed_lymphocytes	9.12664e-06	0.00141402	-4.43689	5.73303e-07	5.83696e-05	-5	NA	NA	NA	NA	NA	NA	1	1	1	0	3	1.93757	4.71596	-1.78494	4.73331	-1.41801	4.8266	NA	NA	0.052676	2.4057e-06	0.0742713	2.20887e-06	0.156187	1.38886e-06	NA	NA	0.559003	0.000128446	0.681725	0.000271737	0.748079	0.000116355	NA	NA
SMAD4	1.9421e-05	0.00155342	-4.27145	1.0004e-06	6.67097e-05	4.89156	Brain_Cerebellum	3.19357e-06	0.000906117	-4.65796	6.72387e-07	0.000113816	-4.96917	Colon_Transverse	9.12664e-06	0.00157321	-4.43689	5.73303e-07	6.88962e-05	-5	NA	NA	NA	NA	NA	NA	1	1	1	0	3	1.93757	4.71596	-1.78494	4.73331	-1.41801	4.8266	NA	NA	0.052676	2.4057e-06	0.0742713	2.20887e-06	0.156187	1.38886e-06	NA	NA	0.559003	0.000128446	0.681725	0.000271737	0.761406	0.000147664	NA	NA
SMAD4	1.9421e-05	0.00155342	-4.27145	1.0004e-06	6.67097e-05	4.89156	Brain_Cerebellum	3.19357e-06	0.000906117	-4.65796	6.72387e-07	0.000113816	-4.96917	Esophagus_Gastroesophageal_Junction	5.85437e-05	0.0058266	4.01861	1.71655e-06	0.000181144	4.78422	NA	NA	NA	NA	NA	NA	1	1	1	0	3	1.93757	4.71596	-1.78494	4.73331	0.911391	-4.69228	NA	NA	0.052676	2.4057e-06	0.0742713	2.20887e-06	0.362089	2.70171e-06	NA	NA	0.559003	0.000128446	0.681725	0.000271737	0.879583	0.000237559	NA	NA
SMAD4	1.9421e-05	0.00155342	-4.27145	1.0004e-06	6.67097e-05	4.89156	Brain_Cerebellum	3.19357e-06	0.000906117	-4.65796	6.72387e-07	0.000113816	-4.96917	Esophagus_Mucosa	5.85437e-05	0.0061779	4.01861	1.71655e-06	0.000178102	4.78422	NA	NA	NA	NA	NA	NA	1	1	1	0	3	1.93757	4.71596	-1.78494	4.73331	0.911391	-4.69228	NA	NA	0.052676	2.4057e-06	0.0742713	2.20887e-06	0.362089	2.70171e-06	NA	NA	0.559003	0.000128446	0.681725	0.000271737	0.883865	0.000234253	NA	NA
SMAD4	1.9421e-05	0.00155342	-4.27145	1.0004e-06	6.67097e-05	4.89156	Brain_Cerebellum	3.19357e-06	0.000906117	-4.65796	6.72387e-07	0.000113816	-4.96917	Esophagus_Muscularis	9.12664e-06	0.00145156	-4.43689	5.73303e-07	6.63429e-05	-5	NA	NA	NA	NA	NA	NA	1	1	1	0	3	1.93757	4.71596	-1.78494	4.73331	-1.41801	4.8266	NA	NA	0.052676	2.4057e-06	0.0742713	2.20887e-06	0.156187	1.38886e-06	NA	NA	0.559003	0.000128446	0.681725	0.000271737	0.751846	0.000130283	NA	NA
SMAD4	1.9421e-05	0.00155342	-4.27145	1.0004e-06	6.67097e-05	4.89156	Brain_Cerebellum	3.19357e-06	0.000906117	-4.65796	6.72387e-07	0.000113816	-4.96917	Heart_Atrial_Appendage	9.12664e-06	0.00171806	-4.43689	5.73303e-07	7.4542e-05	-5	NA	NA	NA	NA	NA	NA	1	1	1	0	3	1.93757	4.71596	-1.78494	4.73331	-1.41801	4.8266	NA	NA	0.052676	2.4057e-06	0.0742713	2.20887e-06	0.156187	1.38886e-06	NA	NA	0.559003	0.000128446	0.681725	0.000271737	0.746199	0.00014419	NA	NA
SMAD4	1.9421e-05	0.00155342	-4.27145	1.0004e-06	6.67097e-05	4.89156	Brain_Cerebellum	3.19357e-06	0.000906117	-4.65796	6.72387e-07	0.000113816	-4.96917	Heart_Left_Ventricle	9.12664e-06	0.00177049	-4.43689	5.73303e-07	7.53992e-05	-5	NA	NA	NA	NA	NA	NA	1	1	1	0	3	1.93757	4.71596	-1.78494	4.73331	-1.41801	4.8266	NA	NA	0.052676	2.4057e-06	0.0742713	2.20887e-06	0.156187	1.38886e-06	NA	NA	0.559003	0.000128446	0.681725	0.000271737	0.758964	0.000146229	NA	NA
SMAD4	1.9421e-05	0.00155342	-4.27145	1.0004e-06	6.67097e-05	4.89156	Brain_Cerebellum	3.19357e-06	0.000906117	-4.65796	6.72387e-07	0.000113816	-4.96917	Kidney_Cortex	9.12664e-06	0.00202361	-4.43689	5.73303e-07	8.10554e-05	-5	NA	NA	NA	NA	NA	NA	1	1	1	0	3	1.93757	4.71596	-1.78494	4.73331	-1.41801	4.8266	NA	NA	0.052676	2.4057e-06	0.0742713	2.20887e-06	0.156187	1.38886e-06	NA	NA	0.559003	0.000128446	0.681725	0.000271737	0.765395	0.000174164	NA	NA
SMAD4	1.9421e-05	0.00155342	-4.27145	1.0004e-06	6.67097e-05	4.89156	Brain_Cerebellum	3.19357e-06	0.000906117	-4.65796	6.72387e-07	0.000113816	-4.96917	Liver	9.12664e-06	0.00186626	-4.43689	5.73303e-07	7.99222e-05	-5	NA	NA	NA	NA	NA	NA	1	1	1	0	3	1.93757	4.71596	-1.78494	4.73331	-1.41801	4.8266	NA	NA	0.052676	2.4057e-06	0.0742713	2.20887e-06	0.156187	1.38886e-06	NA	NA	0.559003	0.000128446	0.681725	0.000271737	0.742515	0.000153718	NA	NA
SMAD4	1.9421e-05	0.00155342	-4.27145	1.0004e-06	6.67097e-05	4.89156	Brain_Cerebellum	3.19357e-06	0.000906117	-4.65796	6.72387e-07	0.000113816	-4.96917	Lung	5.85437e-05	0.00575549	4.01861	1.71655e-06	0.000171374	4.78422	NA	NA	NA	NA	NA	NA	1	1	1	0	3	1.93757	4.71596	-1.78494	4.73331	0.911391	-4.69228	NA	NA	0.052676	2.4057e-06	0.0742713	2.20887e-06	0.362089	2.70171e-06	NA	NA	0.559003	0.000128446	0.681725	0.000271737	0.871661	0.000242688	NA	NA
SMAD4	1.9421e-05	0.00155342	-4.27145	1.0004e-06	6.67097e-05	4.89156	Brain_Cerebellum	3.19357e-06	0.000906117	-4.65796	6.72387e-07	0.000113816	-4.96917	Minor_Salivary_Gland	9.12664e-06	0.00151529	-4.43689	5.73303e-07	6.6589e-05	-5	NA	NA	NA	NA	NA	NA	1	1	1	0	3	1.93757	4.71596	-1.78494	4.73331	-1.41801	4.8266	NA	NA	0.052676	2.4057e-06	0.0742713	2.20887e-06	0.156187	1.38886e-06	NA	NA	0.559003	0.000128446	0.681725	0.000271737	0.748135	0.000138857	NA	NA
SMAD4	1.9421e-05	0.00155342	-4.27145	1.0004e-06	6.67097e-05	4.89156	Brain_Cerebellum	3.19357e-06	0.000906117	-4.65796	6.72387e-07	0.000113816	-4.96917	Muscle_Skeletal	9.12664e-06	0.00167086	4.43689	5.73303e-07	7.03963e-05	5	NA	NA	NA	NA	NA	NA	1	1	1	0	3	1.93757	4.71596	-1.78494	4.73331	1.41801	-4.8266	NA	NA	0.052676	2.4057e-06	0.0742713	2.20887e-06	0.156187	1.38886e-06	NA	NA	0.559003	0.000128446	0.681725	0.000271737	0.756542	0.000136485	NA	NA
SMAD4	1.9421e-05	0.00155342	-4.27145	1.0004e-06	6.67097e-05	4.89156	Brain_Cerebellum	3.19357e-06	0.000906117	-4.65796	6.72387e-07	0.000113816	-4.96917	Nerve_Tibial	9.12664e-06	0.00151018	-4.43689	5.73303e-07	6.91618e-05	-5	NA	NA	NA	NA	NA	NA	1	1	1	0	3	1.93757	4.71596	-1.78494	4.73331	-1.41801	4.8266	NA	NA	0.052676	2.4057e-06	0.0742713	2.20887e-06	0.156187	1.38886e-06	NA	NA	0.559003	0.000128446	0.681725	0.000271737	0.749923	0.000141977	NA	NA
SMAD4	1.9421e-05	0.00155342	-4.27145	1.0004e-06	6.67097e-05	4.89156	Brain_Cerebellum	3.19357e-06	0.000906117	-4.65796	6.72387e-07	0.000113816	-4.96917	Ovary	9.12664e-06	0.00146862	-4.43689	5.73303e-07	7.30164e-05	-5	NA	NA	NA	NA	NA	NA	1	1	1	0	3	1.93757	4.71596	-1.78494	4.73331	-1.41801	4.8266	NA	NA	0.052676	2.4057e-06	0.0742713	2.20887e-06	0.156187	1.38886e-06	NA	NA	0.559003	0.000128446	0.681725	0.000271737	0.75215	0.00014184	NA	NA
SMAD4	1.9421e-05	0.00155342	-4.27145	1.0004e-06	6.67097e-05	4.89156	Brain_Cerebellum	3.19357e-06	0.000906117	-4.65796	6.72387e-07	0.000113816	-4.96917	Pancreas	9.12664e-06	0.00168135	-4.43689	5.73303e-07	7.2375e-05	-5	NA	NA	NA	NA	NA	NA	1	1	1	0	3	1.93757	4.71596	-1.78494	4.73331	-1.41801	4.8266	NA	NA	0.052676	2.4057e-06	0.0742713	2.20887e-06	0.156187	1.38886e-06	NA	NA	0.559003	0.000128446	0.681725	0.000271737	0.753418	0.000151645	NA	NA
SMAD4	1.9421e-05	0.00155342	-4.27145	1.0004e-06	6.67097e-05	4.89156	Brain_Cerebellum	3.19357e-06	0.000906117	-4.65796	6.72387e-07	0.000113816	-4.96917	Pituitary	9.12664e-06	0.00158769	-4.43689	5.73303e-07	7.78337e-05	-5	NA	NA	NA	NA	NA	NA	1	1	1	0	3	1.93757	4.71596	-1.78494	4.73331	-1.41801	4.8266	NA	NA	0.052676	2.4057e-06	0.0742713	2.20887e-06	0.156187	1.38886e-06	NA	NA	0.559003	0.000128446	0.681725	0.000271737	0.75946	0.000140303	NA	NA
SMAD4	1.9421e-05	0.00155342	-4.27145	1.0004e-06	6.67097e-05	4.89156	Brain_Cerebellum	3.19357e-06	0.000906117	-4.65796	6.72387e-07	0.000113816	-4.96917	Prostate	9.12664e-06	0.0015301	-4.43689	5.73303e-07	6.87733e-05	-5	NA	NA	NA	NA	NA	NA	1	1	1	0	3	1.93757	4.71596	-1.78494	4.73331	-1.41801	4.8266	NA	NA	0.052676	2.4057e-06	0.0742713	2.20887e-06	0.156187	1.38886e-06	NA	NA	0.559003	0.000128446	0.681725	0.000271737	0.762687	0.00014271	NA	NA
SMAD4	1.9421e-05	0.00155342	-4.27145	1.0004e-06	6.67097e-05	4.89156	Brain_Cerebellum	3.19357e-06	0.000906117	-4.65796	6.72387e-07	0.000113816	-4.96917	Skin_Not_Sun_Exposed_Suprapubic	5.85437e-05	0.00617424	4.01861	1.71655e-06	0.000195131	4.78422	NA	NA	NA	NA	NA	NA	1	1	1	0	3	1.93757	4.71596	-1.78494	4.73331	0.911391	-4.69228	NA	NA	0.052676	2.4057e-06	0.0742713	2.20887e-06	0.362089	2.70171e-06	NA	NA	0.559003	0.000128446	0.681725	0.000271737	0.885743	0.000244411	NA	NA
SMAD4	1.9421e-05	0.00155342	-4.27145	1.0004e-06	6.67097e-05	4.89156	Brain_Cerebellum	3.19357e-06	0.000906117	-4.65796	6.72387e-07	0.000113816	-4.96917	Skin_Sun_Exposed_Lower_leg	9.12664e-06	0.00156901	-4.43689	5.73303e-07	6.87693e-05	-5	NA	NA	NA	NA	NA	NA	1	1	1	0	3	1.93757	4.71596	-1.78494	4.73331	-1.41801	4.8266	NA	NA	0.052676	2.4057e-06	0.0742713	2.20887e-06	0.156187	1.38886e-06	NA	NA	0.559003	0.000128446	0.681725	0.000271737	0.759877	0.000134475	NA	NA
SMAD4	1.9421e-05	0.00155342	-4.27145	1.0004e-06	6.67097e-05	4.89156	Brain_Cerebellum	3.19357e-06	0.000906117	-4.65796	6.72387e-07	0.000113816	-4.96917	Small_Intestine_Terminal_Ileum	9.12664e-06	0.00159265	-4.43689	5.73303e-07	6.92264e-05	-5	NA	NA	NA	NA	NA	NA	1	1	1	0	3	1.93757	4.71596	-1.78494	4.73331	-1.41801	4.8266	NA	NA	0.052676	2.4057e-06	0.0742713	2.20887e-06	0.156187	1.38886e-06	NA	NA	0.559003	0.000128446	0.681725	0.000271737	0.76385	0.000135157	NA	NA
SMAD4	1.9421e-05	0.00155342	-4.27145	1.0004e-06	6.67097e-05	4.89156	Brain_Cerebellum	3.19357e-06	0.000906117	-4.65796	6.72387e-07	0.000113816	-4.96917	Spleen	9.12664e-06	0.0015986	-4.43689	5.73303e-07	7.02419e-05	-5	NA	NA	NA	NA	NA	NA	1	1	1	0	3	1.93757	4.71596	-1.78494	4.73331	-1.41801	4.8266	NA	NA	0.052676	2.4057e-06	0.0742713	2.20887e-06	0.156187	1.38886e-06	NA	NA	0.559003	0.000128446	0.681725	0.000271737	0.749397	0.000129067	NA	NA
SMAD4	1.9421e-05	0.00155342	-4.27145	1.0004e-06	6.67097e-05	4.89156	Brain_Cerebellum	3.19357e-06	0.000906117	-4.65796	6.72387e-07	0.000113816	-4.96917	Stomach	5.85437e-05	0.00664202	4.01861	1.71655e-06	0.000185324	4.78422	NA	NA	NA	NA	NA	NA	1	1	1	0	3	1.93757	4.71596	-1.78494	4.73331	0.911391	-4.69228	NA	NA	0.052676	2.4057e-06	0.0742713	2.20887e-06	0.362089	2.70171e-06	NA	NA	0.559003	0.000128446	0.681725	0.000271737	0.883584	0.00025692	NA	NA
SMAD4	1.9421e-05	0.00155342	-4.27145	1.0004e-06	6.67097e-05	4.89156	Brain_Cerebellum	3.19357e-06	0.000906117	-4.65796	6.72387e-07	0.000113816	-4.96917	Uterus	5.85437e-05	0.0061678	4.01861	1.71655e-06	0.000197301	4.78422	NA	NA	NA	NA	NA	NA	1	1	1	0	3	1.93757	4.71596	-1.78494	4.73331	0.911391	-4.69228	NA	NA	0.052676	2.4057e-06	0.0742713	2.20887e-06	0.362089	2.70171e-06	NA	NA	0.559003	0.000128446	0.681725	0.000271737	0.877257	0.000251662	NA	NA
SMAD4	1.9421e-05	0.00155342	-4.27145	1.0004e-06	6.67097e-05	4.89156	Brain_Cerebellum	3.19357e-06	0.000906117	-4.65796	6.72387e-07	0.000113816	-4.96917	smultixcan	9.12664e-06	0.00150327	-3.84531	5.73303e-07	6.73273e-05	-4.33333	NA	NA	NA	NA	NA	NA	1	1	1	0	3	1.93757	4.71596	-1.78494	4.73331	-1.22895	4.18305	NA	NA	0.052676	2.4057e-06	0.0742713	2.20887e-06	0.156187	1.38886e-06	NA	NA	0.559003	0.000128446	0.681725	0.000271737	0.73928	0.000133544	NA	NA
SMAD4	1.9421e-05	0.00155342	-4.27145	1.0004e-06	6.67097e-05	4.89156	Brain_Cortex	3.19357e-06	0.000755565	-4.65796	6.72387e-07	9.75538e-05	-4.96917	Adipose_Subcutaneous	9.12664e-06	0.00155583	-4.43689	5.73303e-07	7.14676e-05	-5	NA	NA	NA	NA	NA	NA	1	1	1	0	3	1.93757	4.71596	-1.78494	4.73331	-1.41801	4.8266	NA	NA	0.052676	2.4057e-06	0.0742713	2.20887e-06	0.156187	1.38886e-06	NA	NA	0.559003	0.000128446	0.683565	0.000274328	0.746687	0.000138134	NA	NA
SMAD4	1.9421e-05	0.00155342	-4.27145	1.0004e-06	6.67097e-05	4.89156	Brain_Cortex	3.19357e-06	0.000755565	-4.65796	6.72387e-07	9.75538e-05	-4.96917	Adipose_Visceral_Omentum	5.85437e-05	0.00595269	4.01861	1.71655e-06	0.000178482	4.78422	NA	NA	NA	NA	NA	NA	1	1	1	0	3	1.93757	4.71596	-1.78494	4.73331	0.911391	-4.69228	NA	NA	0.052676	2.4057e-06	0.0742713	2.20887e-06	0.362089	2.70171e-06	NA	NA	0.559003	0.000128446	0.683565	0.000274328	0.872951	0.000241099	NA	NA
SMAD4	1.9421e-05	0.00155342	-4.27145	1.0004e-06	6.67097e-05	4.89156	Brain_Cortex	3.19357e-06	0.000755565	-4.65796	6.72387e-07	9.75538e-05	-4.96917	Adrenal_Gland	0.000120255	0.00995231	-3.8456	2.39643e-06	0.000257828	-4.71675	NA	NA	NA	NA	NA	NA	1	1	1	0	3	1.93757	4.71596	-1.78494	4.73331	-0.749103	4.65467	NA	NA	0.052676	2.4057e-06	0.0742713	2.20887e-06	0.453795	3.24494e-06	NA	NA	0.559003	0.000128446	0.683565	0.000274328	0.904099	0.000284002	NA	NA
SMAD4	1.9421e-05	0.00155342	-4.27145	1.0004e-06	6.67097e-05	4.89156	Brain_Cortex	3.19357e-06	0.000755565	-4.65796	6.72387e-07	9.75538e-05	-4.96917	Artery_Aorta	9.12664e-06	0.001489	-4.43689	5.73303e-07	6.67759e-05	-5	NA	NA	NA	NA	NA	NA	1	1	1	0	3	1.93757	4.71596	-1.78494	4.73331	-1.41801	4.8266	NA	NA	0.052676	2.4057e-06	0.0742713	2.20887e-06	0.156187	1.38886e-06	NA	NA	0.559003	0.000128446	0.683565	0.000274328	0.750303	0.000129358	NA	NA
SMAD4	1.9421e-05	0.00155342	-4.27145	1.0004e-06	6.67097e-05	4.89156	Brain_Cortex	3.19357e-06	0.000755565	-4.65796	6.72387e-07	9.75538e-05	-4.96917	Artery_Coronary	9.12664e-06	0.00147968	-4.43689	5.73303e-07	7.29932e-05	-5	NA	NA	NA	NA	NA	NA	1	1	1	0	3	1.93757	4.71596	-1.78494	4.73331	-1.41801	4.8266	NA	NA	0.052676	2.4057e-06	0.0742713	2.20887e-06	0.156187	1.38886e-06	NA	NA	0.559003	0.000128446	0.683565	0.000274328	0.740903	0.000149759	NA	NA
SMAD4	1.9421e-05	0.00155342	-4.27145	1.0004e-06	6.67097e-05	4.89156	Brain_Cortex	3.19357e-06	0.000755565	-4.65796	6.72387e-07	9.75538e-05	-4.96917	Artery_Tibial	9.12664e-06	0.00141608	-4.43689	5.73303e-07	6.76848e-05	-5	NA	NA	NA	NA	NA	NA	1	1	1	0	3	1.93757	4.71596	-1.78494	4.73331	-1.41801	4.8266	NA	NA	0.052676	2.4057e-06	0.0742713	2.20887e-06	0.156187	1.38886e-06	NA	NA	0.559003	0.000128446	0.683565	0.000274328	0.744922	0.000131921	NA	NA
SMAD4	1.9421e-05	0.00155342	-4.27145	1.0004e-06	6.67097e-05	4.89156	Brain_Cortex	3.19357e-06	0.000755565	-4.65796	6.72387e-07	9.75538e-05	-4.96917	Brain_Anterior_cingulate_cortex_BA24	9.12664e-06	0.00178101	-4.43689	5.73303e-07	7.34421e-05	-5	NA	NA	NA	NA	NA	NA	1	1	1	0	3	1.93757	4.71596	-1.78494	4.73331	-1.41801	4.8266	NA	NA	0.052676	2.4057e-06	0.0742713	2.20887e-06	0.156187	1.38886e-06	NA	NA	0.559003	0.000128446	0.683565	0.000274328	0.757214	0.000152519	NA	NA
SMAD4	1.9421e-05	0.00155342	-4.27145	1.0004e-06	6.67097e-05	4.89156	Brain_Cortex	3.19357e-06	0.000755565	-4.65796	6.72387e-07	9.75538e-05	-4.96917	Brain_Caudate_basal_ganglia	5.85437e-05	0.0074939	4.01861	1.71655e-06	0.000194177	4.78422	NA	NA	NA	NA	NA	NA	1	1	1	0	3	1.93757	4.71596	-1.78494	4.73331	0.911391	-4.69228	NA	NA	0.052676	2.4057e-06	0.0742713	2.20887e-06	0.362089	2.70171e-06	NA	NA	0.559003	0.000128446	0.683565	0.000274328	0.88393	0.000261387	NA	NA
SMAD4	1.9421e-05	0.00155342	-4.27145	1.0004e-06	6.67097e-05	4.89156	Brain_Cortex	3.19357e-06	0.000755565	-4.65796	6.72387e-07	9.75538e-05	-4.96917	Brain_Cerebellar_Hemisphere	9.12664e-06	0.00148472	-4.43689	5.73303e-07	6.98316e-05	-5	NA	NA	NA	NA	NA	NA	1	1	1	0	3	1.93757	4.71596	-1.78494	4.73331	-1.41801	4.8266	NA	NA	0.052676	2.4057e-06	0.0742713	2.20887e-06	0.156187	1.38886e-06	NA	NA	0.559003	0.000128446	0.683565	0.000274328	0.740878	0.000127362	NA	NA
SMAD4	1.9421e-05	0.00155342	-4.27145	1.0004e-06	6.67097e-05	4.89156	Brain_Cortex	3.19357e-06	0.000755565	-4.65796	6.72387e-07	9.75538e-05	-4.96917	Brain_Cerebellum	9.12664e-06	0.00156197	-4.43689	5.73303e-07	6.88742e-05	-5	NA	NA	NA	NA	NA	NA	1	1	1	0	3	1.93757	4.71596	-1.78494	4.73331	-1.41801	4.8266	NA	NA	0.052676	2.4057e-06	0.0742713	2.20887e-06	0.156187	1.38886e-06	NA	NA	0.559003	0.000128446	0.683565	0.000274328	0.752836	0.000131669	NA	NA
SMAD4	1.9421e-05	0.00155342	-4.27145	1.0004e-06	6.67097e-05	4.89156	Brain_Cortex	3.19357e-06	0.000755565	-4.65796	6.72387e-07	9.75538e-05	-4.96917	Brain_Hypothalamus	9.12664e-06	0.0020441	-4.43689	5.73303e-07	7.95253e-05	-5	NA	NA	NA	NA	NA	NA	1	1	1	0	3	1.93757	4.71596	-1.78494	4.73331	-1.41801	4.8266	NA	NA	0.052676	2.4057e-06	0.0742713	2.20887e-06	0.156187	1.38886e-06	NA	NA	0.559003	0.000128446	0.683565	0.000274328	0.752879	0.000155081	NA	NA
SMAD4	1.9421e-05	0.00155342	-4.27145	1.0004e-06	6.67097e-05	4.89156	Brain_Cortex	3.19357e-06	0.000755565	-4.65796	6.72387e-07	9.75538e-05	-4.96917	Brain_Nucleus_accumbens_basal_ganglia	9.12664e-06	0.00176511	-4.43689	5.73303e-07	7.58166e-05	-5	NA	NA	NA	NA	NA	NA	1	1	1	0	3	1.93757	4.71596	-1.78494	4.73331	-1.41801	4.8266	NA	NA	0.052676	2.4057e-06	0.0742713	2.20887e-06	0.156187	1.38886e-06	NA	NA	0.559003	0.000128446	0.683565	0.000274328	0.752289	0.000147168	NA	NA
SMAD4	1.9421e-05	0.00155342	-4.27145	1.0004e-06	6.67097e-05	4.89156	Brain_Cortex	3.19357e-06	0.000755565	-4.65796	6.72387e-07	9.75538e-05	-4.96917	Brain_Putamen_basal_ganglia	9.12664e-06	0.0020265	4.43689	5.73303e-07	8.66209e-05	5	NA	NA	NA	NA	NA	NA	1	1	1	0	3	1.93757	4.71596	-1.78494	4.73331	1.41801	-4.8266	NA	NA	0.052676	2.4057e-06	0.0742713	2.20887e-06	0.156187	1.38886e-06	NA	NA	0.559003	0.000128446	0.683565	0.000274328	0.753658	0.000155218	NA	NA
SMAD4	1.9421e-05	0.00155342	-4.27145	1.0004e-06	6.67097e-05	4.89156	Brain_Cortex	3.19357e-06	0.000755565	-4.65796	6.72387e-07	9.75538e-05	-4.96917	Brain_Spinal_cord_cervical_c-1	9.12664e-06	0.00195684	-4.43689	5.73303e-07	8.16001e-05	-5	NA	NA	NA	NA	NA	NA	1	1	1	0	3	1.93757	4.71596	-1.78494	4.73331	-1.41801	4.8266	NA	NA	0.052676	2.4057e-06	0.0742713	2.20887e-06	0.156187	1.38886e-06	NA	NA	0.559003	0.000128446	0.683565	0.000274328	0.775262	0.000165341	NA	NA
SMAD4	1.9421e-05	0.00155342	-4.27145	1.0004e-06	6.67097e-05	4.89156	Brain_Cortex	3.19357e-06	0.000755565	-4.65796	6.72387e-07	9.75538e-05	-4.96917	Breast_Mammary_Tissue	9.12664e-06	0.00147664	-4.43689	5.73303e-07	6.81716e-05	-5	NA	NA	NA	NA	NA	NA	1	1	1	0	3	1.93757	4.71596	-1.78494	4.73331	-1.41801	4.8266	NA	NA	0.052676	2.4057e-06	0.0742713	2.20887e-06	0.156187	1.38886e-06	NA	NA	0.559003	0.000128446	0.683565	0.000274328	0.754679	0.000137346	NA	NA
SMAD4	1.9421e-05	0.00155342	-4.27145	1.0004e-06	6.67097e-05	4.89156	Brain_Cortex	3.19357e-06	0.000755565	-4.65796	6.72387e-07	9.75538e-05	-4.96917	Cells_Cultured_fibroblasts	9.12664e-06	0.0014878	-4.43689	5.73303e-07	7.18934e-05	-5	NA	NA	NA	NA	NA	NA	1	1	1	0	3	1.93757	4.71596	-1.78494	4.73331	-1.41801	4.8266	NA	NA	0.052676	2.4057e-06	0.0742713	2.20887e-06	0.156187	1.38886e-06	NA	NA	0.559003	0.000128446	0.683565	0.000274328	0.742326	0.000138467	NA	NA
SMAD4	1.9421e-05	0.00155342	-4.27145	1.0004e-06	6.67097e-05	4.89156	Brain_Cortex	3.19357e-06	0.000755565	-4.65796	6.72387e-07	9.75538e-05	-4.96917	Cells_EBV-transformed_lymphocytes	9.12664e-06	0.00141402	-4.43689	5.73303e-07	5.83696e-05	-5	NA	NA	NA	NA	NA	NA	1	1	1	0	3	1.93757	4.71596	-1.78494	4.73331	-1.41801	4.8266	NA	NA	0.052676	2.4057e-06	0.0742713	2.20887e-06	0.156187	1.38886e-06	NA	NA	0.559003	0.000128446	0.683565	0.000274328	0.748079	0.000116355	NA	NA
SMAD4	1.9421e-05	0.00155342	-4.27145	1.0004e-06	6.67097e-05	4.89156	Brain_Cortex	3.19357e-06	0.000755565	-4.65796	6.72387e-07	9.75538e-05	-4.96917	Colon_Transverse	9.12664e-06	0.00157321	-4.43689	5.73303e-07	6.88962e-05	-5	NA	NA	NA	NA	NA	NA	1	1	1	0	3	1.93757	4.71596	-1.78494	4.73331	-1.41801	4.8266	NA	NA	0.052676	2.4057e-06	0.0742713	2.20887e-06	0.156187	1.38886e-06	NA	NA	0.559003	0.000128446	0.683565	0.000274328	0.761406	0.000147664	NA	NA
SMAD4	1.9421e-05	0.00155342	-4.27145	1.0004e-06	6.67097e-05	4.89156	Brain_Cortex	3.19357e-06	0.000755565	-4.65796	6.72387e-07	9.75538e-05	-4.96917	Esophagus_Gastroesophageal_Junction	5.85437e-05	0.0058266	4.01861	1.71655e-06	0.000181144	4.78422	NA	NA	NA	NA	NA	NA	1	1	1	0	3	1.93757	4.71596	-1.78494	4.73331	0.911391	-4.69228	NA	NA	0.052676	2.4057e-06	0.0742713	2.20887e-06	0.362089	2.70171e-06	NA	NA	0.559003	0.000128446	0.683565	0.000274328	0.879583	0.000237559	NA	NA
SMAD4	1.9421e-05	0.00155342	-4.27145	1.0004e-06	6.67097e-05	4.89156	Brain_Cortex	3.19357e-06	0.000755565	-4.65796	6.72387e-07	9.75538e-05	-4.96917	Esophagus_Mucosa	5.85437e-05	0.0061779	4.01861	1.71655e-06	0.000178102	4.78422	NA	NA	NA	NA	NA	NA	1	1	1	0	3	1.93757	4.71596	-1.78494	4.73331	0.911391	-4.69228	NA	NA	0.052676	2.4057e-06	0.0742713	2.20887e-06	0.362089	2.70171e-06	NA	NA	0.559003	0.000128446	0.683565	0.000274328	0.883865	0.000234253	NA	NA
SMAD4	1.9421e-05	0.00155342	-4.27145	1.0004e-06	6.67097e-05	4.89156	Brain_Cortex	3.19357e-06	0.000755565	-4.65796	6.72387e-07	9.75538e-05	-4.96917	Esophagus_Muscularis	9.12664e-06	0.00145156	-4.43689	5.73303e-07	6.63429e-05	-5	NA	NA	NA	NA	NA	NA	1	1	1	0	3	1.93757	4.71596	-1.78494	4.73331	-1.41801	4.8266	NA	NA	0.052676	2.4057e-06	0.0742713	2.20887e-06	0.156187	1.38886e-06	NA	NA	0.559003	0.000128446	0.683565	0.000274328	0.751846	0.000130283	NA	NA
SMAD4	1.9421e-05	0.00155342	-4.27145	1.0004e-06	6.67097e-05	4.89156	Brain_Cortex	3.19357e-06	0.000755565	-4.65796	6.72387e-07	9.75538e-05	-4.96917	Heart_Atrial_Appendage	9.12664e-06	0.00171806	-4.43689	5.73303e-07	7.4542e-05	-5	NA	NA	NA	NA	NA	NA	1	1	1	0	3	1.93757	4.71596	-1.78494	4.73331	-1.41801	4.8266	NA	NA	0.052676	2.4057e-06	0.0742713	2.20887e-06	0.156187	1.38886e-06	NA	NA	0.559003	0.000128446	0.683565	0.000274328	0.746199	0.00014419	NA	NA
SMAD4	1.9421e-05	0.00155342	-4.27145	1.0004e-06	6.67097e-05	4.89156	Brain_Cortex	3.19357e-06	0.000755565	-4.65796	6.72387e-07	9.75538e-05	-4.96917	Heart_Left_Ventricle	9.12664e-06	0.00177049	-4.43689	5.73303e-07	7.53992e-05	-5	NA	NA	NA	NA	NA	NA	1	1	1	0	3	1.93757	4.71596	-1.78494	4.73331	-1.41801	4.8266	NA	NA	0.052676	2.4057e-06	0.0742713	2.20887e-06	0.156187	1.38886e-06	NA	NA	0.559003	0.000128446	0.683565	0.000274328	0.758964	0.000146229	NA	NA
SMAD4	1.9421e-05	0.00155342	-4.27145	1.0004e-06	6.67097e-05	4.89156	Brain_Cortex	3.19357e-06	0.000755565	-4.65796	6.72387e-07	9.75538e-05	-4.96917	Kidney_Cortex	9.12664e-06	0.00202361	-4.43689	5.73303e-07	8.10554e-05	-5	NA	NA	NA	NA	NA	NA	1	1	1	0	3	1.93757	4.71596	-1.78494	4.73331	-1.41801	4.8266	NA	NA	0.052676	2.4057e-06	0.0742713	2.20887e-06	0.156187	1.38886e-06	NA	NA	0.559003	0.000128446	0.683565	0.000274328	0.765395	0.000174164	NA	NA
SMAD4	1.9421e-05	0.00155342	-4.27145	1.0004e-06	6.67097e-05	4.89156	Brain_Cortex	3.19357e-06	0.000755565	-4.65796	6.72387e-07	9.75538e-05	-4.96917	Liver	9.12664e-06	0.00186626	-4.43689	5.73303e-07	7.99222e-05	-5	NA	NA	NA	NA	NA	NA	1	1	1	0	3	1.93757	4.71596	-1.78494	4.73331	-1.41801	4.8266	NA	NA	0.052676	2.4057e-06	0.0742713	2.20887e-06	0.156187	1.38886e-06	NA	NA	0.559003	0.000128446	0.683565	0.000274328	0.742515	0.000153718	NA	NA
SMAD4	1.9421e-05	0.00155342	-4.27145	1.0004e-06	6.67097e-05	4.89156	Brain_Cortex	3.19357e-06	0.000755565	-4.65796	6.72387e-07	9.75538e-05	-4.96917	Lung	5.85437e-05	0.00575549	4.01861	1.71655e-06	0.000171374	4.78422	NA	NA	NA	NA	NA	NA	1	1	1	0	3	1.93757	4.71596	-1.78494	4.73331	0.911391	-4.69228	NA	NA	0.052676	2.4057e-06	0.0742713	2.20887e-06	0.362089	2.70171e-06	NA	NA	0.559003	0.000128446	0.683565	0.000274328	0.871661	0.000242688	NA	NA
SMAD4	1.9421e-05	0.00155342	-4.27145	1.0004e-06	6.67097e-05	4.89156	Brain_Cortex	3.19357e-06	0.000755565	-4.65796	6.72387e-07	9.75538e-05	-4.96917	Minor_Salivary_Gland	9.12664e-06	0.00151529	-4.43689	5.73303e-07	6.6589e-05	-5	NA	NA	NA	NA	NA	NA	1	1	1	0	3	1.93757	4.71596	-1.78494	4.73331	-1.41801	4.8266	NA	NA	0.052676	2.4057e-06	0.0742713	2.20887e-06	0.156187	1.38886e-06	NA	NA	0.559003	0.000128446	0.683565	0.000274328	0.748135	0.000138857	NA	NA
SMAD4	1.9421e-05	0.00155342	-4.27145	1.0004e-06	6.67097e-05	4.89156	Brain_Cortex	3.19357e-06	0.000755565	-4.65796	6.72387e-07	9.75538e-05	-4.96917	Muscle_Skeletal	9.12664e-06	0.00167086	4.43689	5.73303e-07	7.03963e-05	5	NA	NA	NA	NA	NA	NA	1	1	1	0	3	1.93757	4.71596	-1.78494	4.73331	1.41801	-4.8266	NA	NA	0.052676	2.4057e-06	0.0742713	2.20887e-06	0.156187	1.38886e-06	NA	NA	0.559003	0.000128446	0.683565	0.000274328	0.756542	0.000136485	NA	NA
SMAD4	1.9421e-05	0.00155342	-4.27145	1.0004e-06	6.67097e-05	4.89156	Brain_Cortex	3.19357e-06	0.000755565	-4.65796	6.72387e-07	9.75538e-05	-4.96917	Nerve_Tibial	9.12664e-06	0.00151018	-4.43689	5.73303e-07	6.91618e-05	-5	NA	NA	NA	NA	NA	NA	1	1	1	0	3	1.93757	4.71596	-1.78494	4.73331	-1.41801	4.8266	NA	NA	0.052676	2.4057e-06	0.0742713	2.20887e-06	0.156187	1.38886e-06	NA	NA	0.559003	0.000128446	0.683565	0.000274328	0.749923	0.000141977	NA	NA
SMAD4	1.9421e-05	0.00155342	-4.27145	1.0004e-06	6.67097e-05	4.89156	Brain_Cortex	3.19357e-06	0.000755565	-4.65796	6.72387e-07	9.75538e-05	-4.96917	Ovary	9.12664e-06	0.00146862	-4.43689	5.73303e-07	7.30164e-05	-5	NA	NA	NA	NA	NA	NA	1	1	1	0	3	1.93757	4.71596	-1.78494	4.73331	-1.41801	4.8266	NA	NA	0.052676	2.4057e-06	0.0742713	2.20887e-06	0.156187	1.38886e-06	NA	NA	0.559003	0.000128446	0.683565	0.000274328	0.75215	0.00014184	NA	NA
SMAD4	1.9421e-05	0.00155342	-4.27145	1.0004e-06	6.67097e-05	4.89156	Brain_Cortex	3.19357e-06	0.000755565	-4.65796	6.72387e-07	9.75538e-05	-4.96917	Pancreas	9.12664e-06	0.00168135	-4.43689	5.73303e-07	7.2375e-05	-5	NA	NA	NA	NA	NA	NA	1	1	1	0	3	1.93757	4.71596	-1.78494	4.73331	-1.41801	4.8266	NA	NA	0.052676	2.4057e-06	0.0742713	2.20887e-06	0.156187	1.38886e-06	NA	NA	0.559003	0.000128446	0.683565	0.000274328	0.753418	0.000151645	NA	NA
SMAD4	1.9421e-05	0.00155342	-4.27145	1.0004e-06	6.67097e-05	4.89156	Brain_Cortex	3.19357e-06	0.000755565	-4.65796	6.72387e-07	9.75538e-05	-4.96917	Pituitary	9.12664e-06	0.00158769	-4.43689	5.73303e-07	7.78337e-05	-5	NA	NA	NA	NA	NA	NA	1	1	1	0	3	1.93757	4.71596	-1.78494	4.73331	-1.41801	4.8266	NA	NA	0.052676	2.4057e-06	0.0742713	2.20887e-06	0.156187	1.38886e-06	NA	NA	0.559003	0.000128446	0.683565	0.000274328	0.75946	0.000140303	NA	NA
SMAD4	1.9421e-05	0.00155342	-4.27145	1.0004e-06	6.67097e-05	4.89156	Brain_Cortex	3.19357e-06	0.000755565	-4.65796	6.72387e-07	9.75538e-05	-4.96917	Prostate	9.12664e-06	0.0015301	-4.43689	5.73303e-07	6.87733e-05	-5	NA	NA	NA	NA	NA	NA	1	1	1	0	3	1.93757	4.71596	-1.78494	4.73331	-1.41801	4.8266	NA	NA	0.052676	2.4057e-06	0.0742713	2.20887e-06	0.156187	1.38886e-06	NA	NA	0.559003	0.000128446	0.683565	0.000274328	0.762687	0.00014271	NA	NA
SMAD4	1.9421e-05	0.00155342	-4.27145	1.0004e-06	6.67097e-05	4.89156	Brain_Cortex	3.19357e-06	0.000755565	-4.65796	6.72387e-07	9.75538e-05	-4.96917	Skin_Not_Sun_Exposed_Suprapubic	5.85437e-05	0.00617424	4.01861	1.71655e-06	0.000195131	4.78422	NA	NA	NA	NA	NA	NA	1	1	1	0	3	1.93757	4.71596	-1.78494	4.73331	0.911391	-4.69228	NA	NA	0.052676	2.4057e-06	0.0742713	2.20887e-06	0.362089	2.70171e-06	NA	NA	0.559003	0.000128446	0.683565	0.000274328	0.885743	0.000244411	NA	NA
SMAD4	1.9421e-05	0.00155342	-4.27145	1.0004e-06	6.67097e-05	4.89156	Brain_Cortex	3.19357e-06	0.000755565	-4.65796	6.72387e-07	9.75538e-05	-4.96917	Skin_Sun_Exposed_Lower_leg	9.12664e-06	0.00156901	-4.43689	5.73303e-07	6.87693e-05	-5	NA	NA	NA	NA	NA	NA	1	1	1	0	3	1.93757	4.71596	-1.78494	4.73331	-1.41801	4.8266	NA	NA	0.052676	2.4057e-06	0.0742713	2.20887e-06	0.156187	1.38886e-06	NA	NA	0.559003	0.000128446	0.683565	0.000274328	0.759877	0.000134475	NA	NA
SMAD4	1.9421e-05	0.00155342	-4.27145	1.0004e-06	6.67097e-05	4.89156	Brain_Cortex	3.19357e-06	0.000755565	-4.65796	6.72387e-07	9.75538e-05	-4.96917	Small_Intestine_Terminal_Ileum	9.12664e-06	0.00159265	-4.43689	5.73303e-07	6.92264e-05	-5	NA	NA	NA	NA	NA	NA	1	1	1	0	3	1.93757	4.71596	-1.78494	4.73331	-1.41801	4.8266	NA	NA	0.052676	2.4057e-06	0.0742713	2.20887e-06	0.156187	1.38886e-06	NA	NA	0.559003	0.000128446	0.683565	0.000274328	0.76385	0.000135157	NA	NA
SMAD4	1.9421e-05	0.00155342	-4.27145	1.0004e-06	6.67097e-05	4.89156	Brain_Cortex	3.19357e-06	0.000755565	-4.65796	6.72387e-07	9.75538e-05	-4.96917	Spleen	9.12664e-06	0.0015986	-4.43689	5.73303e-07	7.02419e-05	-5	NA	NA	NA	NA	NA	NA	1	1	1	0	3	1.93757	4.71596	-1.78494	4.73331	-1.41801	4.8266	NA	NA	0.052676	2.4057e-06	0.0742713	2.20887e-06	0.156187	1.38886e-06	NA	NA	0.559003	0.000128446	0.683565	0.000274328	0.749397	0.000129067	NA	NA
SMAD4	1.9421e-05	0.00155342	-4.27145	1.0004e-06	6.67097e-05	4.89156	Brain_Cortex	3.19357e-06	0.000755565	-4.65796	6.72387e-07	9.75538e-05	-4.96917	Stomach	5.85437e-05	0.00664202	4.01861	1.71655e-06	0.000185324	4.78422	NA	NA	NA	NA	NA	NA	1	1	1	0	3	1.93757	4.71596	-1.78494	4.73331	0.911391	-4.69228	NA	NA	0.052676	2.4057e-06	0.0742713	2.20887e-06	0.362089	2.70171e-06	NA	NA	0.559003	0.000128446	0.683565	0.000274328	0.883584	0.00025692	NA	NA
SMAD4	1.9421e-05	0.00155342	-4.27145	1.0004e-06	6.67097e-05	4.89156	Brain_Cortex	3.19357e-06	0.000755565	-4.65796	6.72387e-07	9.75538e-05	-4.96917	Uterus	5.85437e-05	0.0061678	4.01861	1.71655e-06	0.000197301	4.78422	NA	NA	NA	NA	NA	NA	1	1	1	0	3	1.93757	4.71596	-1.78494	4.73331	0.911391	-4.69228	NA	NA	0.052676	2.4057e-06	0.0742713	2.20887e-06	0.362089	2.70171e-06	NA	NA	0.559003	0.000128446	0.683565	0.000274328	0.877257	0.000251662	NA	NA
SMAD4	1.9421e-05	0.00155342	-4.27145	1.0004e-06	6.67097e-05	4.89156	Brain_Cortex	3.19357e-06	0.000755565	-4.65796	6.72387e-07	9.75538e-05	-4.96917	smultixcan	9.12664e-06	0.00150327	-3.84531	5.73303e-07	6.73273e-05	-4.33333	NA	NA	NA	NA	NA	NA	1	1	1	0	3	1.93757	4.71596	-1.78494	4.73331	-1.22895	4.18305	NA	NA	0.052676	2.4057e-06	0.0742713	2.20887e-06	0.156187	1.38886e-06	NA	NA	0.559003	0.000128446	0.683565	0.000274328	0.73928	0.000133544	NA	NA
SMAD4	1.9421e-05	0.00155342	-4.27145	1.0004e-06	6.67097e-05	4.89156	Brain_Frontal_Cortex_BA9	3.19357e-06	0.000661696	-4.65796	6.72387e-07	9.32819e-05	-4.96917	Adipose_Subcutaneous	9.12664e-06	0.00155583	-4.43689	5.73303e-07	7.14676e-05	-5	NA	NA	NA	NA	NA	NA	1	1	1	0	3	1.93757	4.71596	-1.78494	4.73331	-1.41801	4.8266	NA	NA	0.052676	2.4057e-06	0.0742713	2.20887e-06	0.156187	1.38886e-06	NA	NA	0.559003	0.000128446	0.677343	0.000241934	0.746687	0.000138134	NA	NA
SMAD4	1.9421e-05	0.00155342	-4.27145	1.0004e-06	6.67097e-05	4.89156	Brain_Frontal_Cortex_BA9	3.19357e-06	0.000661696	-4.65796	6.72387e-07	9.32819e-05	-4.96917	Adipose_Visceral_Omentum	5.85437e-05	0.00595269	4.01861	1.71655e-06	0.000178482	4.78422	NA	NA	NA	NA	NA	NA	1	1	1	0	3	1.93757	4.71596	-1.78494	4.73331	0.911391	-4.69228	NA	NA	0.052676	2.4057e-06	0.0742713	2.20887e-06	0.362089	2.70171e-06	NA	NA	0.559003	0.000128446	0.677343	0.000241934	0.872951	0.000241099	NA	NA
SMAD4	1.9421e-05	0.00155342	-4.27145	1.0004e-06	6.67097e-05	4.89156	Brain_Frontal_Cortex_BA9	3.19357e-06	0.000661696	-4.65796	6.72387e-07	9.32819e-05	-4.96917	Adrenal_Gland	0.000120255	0.00995231	-3.8456	2.39643e-06	0.000257828	-4.71675	NA	NA	NA	NA	NA	NA	1	1	1	0	3	1.93757	4.71596	-1.78494	4.73331	-0.749103	4.65467	NA	NA	0.052676	2.4057e-06	0.0742713	2.20887e-06	0.453795	3.24494e-06	NA	NA	0.559003	0.000128446	0.677343	0.000241934	0.904099	0.000284002	NA	NA
SMAD4	1.9421e-05	0.00155342	-4.27145	1.0004e-06	6.67097e-05	4.89156	Brain_Frontal_Cortex_BA9	3.19357e-06	0.000661696	-4.65796	6.72387e-07	9.32819e-05	-4.96917	Artery_Aorta	9.12664e-06	0.001489	-4.43689	5.73303e-07	6.67759e-05	-5	NA	NA	NA	NA	NA	NA	1	1	1	0	3	1.93757	4.71596	-1.78494	4.73331	-1.41801	4.8266	NA	NA	0.052676	2.4057e-06	0.0742713	2.20887e-06	0.156187	1.38886e-06	NA	NA	0.559003	0.000128446	0.677343	0.000241934	0.750303	0.000129358	NA	NA
SMAD4	1.9421e-05	0.00155342	-4.27145	1.0004e-06	6.67097e-05	4.89156	Brain_Frontal_Cortex_BA9	3.19357e-06	0.000661696	-4.65796	6.72387e-07	9.32819e-05	-4.96917	Artery_Coronary	9.12664e-06	0.00147968	-4.43689	5.73303e-07	7.29932e-05	-5	NA	NA	NA	NA	NA	NA	1	1	1	0	3	1.93757	4.71596	-1.78494	4.73331	-1.41801	4.8266	NA	NA	0.052676	2.4057e-06	0.0742713	2.20887e-06	0.156187	1.38886e-06	NA	NA	0.559003	0.000128446	0.677343	0.000241934	0.740903	0.000149759	NA	NA
SMAD4	1.9421e-05	0.00155342	-4.27145	1.0004e-06	6.67097e-05	4.89156	Brain_Frontal_Cortex_BA9	3.19357e-06	0.000661696	-4.65796	6.72387e-07	9.32819e-05	-4.96917	Artery_Tibial	9.12664e-06	0.00141608	-4.43689	5.73303e-07	6.76848e-05	-5	NA	NA	NA	NA	NA	NA	1	1	1	0	3	1.93757	4.71596	-1.78494	4.73331	-1.41801	4.8266	NA	NA	0.052676	2.4057e-06	0.0742713	2.20887e-06	0.156187	1.38886e-06	NA	NA	0.559003	0.000128446	0.677343	0.000241934	0.744922	0.000131921	NA	NA
SMAD4	1.9421e-05	0.00155342	-4.27145	1.0004e-06	6.67097e-05	4.89156	Brain_Frontal_Cortex_BA9	3.19357e-06	0.000661696	-4.65796	6.72387e-07	9.32819e-05	-4.96917	Brain_Anterior_cingulate_cortex_BA24	9.12664e-06	0.00178101	-4.43689	5.73303e-07	7.34421e-05	-5	NA	NA	NA	NA	NA	NA	1	1	1	0	3	1.93757	4.71596	-1.78494	4.73331	-1.41801	4.8266	NA	NA	0.052676	2.4057e-06	0.0742713	2.20887e-06	0.156187	1.38886e-06	NA	NA	0.559003	0.000128446	0.677343	0.000241934	0.757214	0.000152519	NA	NA
SMAD4	1.9421e-05	0.00155342	-4.27145	1.0004e-06	6.67097e-05	4.89156	Brain_Frontal_Cortex_BA9	3.19357e-06	0.000661696	-4.65796	6.72387e-07	9.32819e-05	-4.96917	Brain_Caudate_basal_ganglia	5.85437e-05	0.0074939	4.01861	1.71655e-06	0.000194177	4.78422	NA	NA	NA	NA	NA	NA	1	1	1	0	3	1.93757	4.71596	-1.78494	4.73331	0.911391	-4.69228	NA	NA	0.052676	2.4057e-06	0.0742713	2.20887e-06	0.362089	2.70171e-06	NA	NA	0.559003	0.000128446	0.677343	0.000241934	0.88393	0.000261387	NA	NA
SMAD4	1.9421e-05	0.00155342	-4.27145	1.0004e-06	6.67097e-05	4.89156	Brain_Frontal_Cortex_BA9	3.19357e-06	0.000661696	-4.65796	6.72387e-07	9.32819e-05	-4.96917	Brain_Cerebellar_Hemisphere	9.12664e-06	0.00148472	-4.43689	5.73303e-07	6.98316e-05	-5	NA	NA	NA	NA	NA	NA	1	1	1	0	3	1.93757	4.71596	-1.78494	4.73331	-1.41801	4.8266	NA	NA	0.052676	2.4057e-06	0.0742713	2.20887e-06	0.156187	1.38886e-06	NA	NA	0.559003	0.000128446	0.677343	0.000241934	0.740878	0.000127362	NA	NA
SMAD4	1.9421e-05	0.00155342	-4.27145	1.0004e-06	6.67097e-05	4.89156	Brain_Frontal_Cortex_BA9	3.19357e-06	0.000661696	-4.65796	6.72387e-07	9.32819e-05	-4.96917	Brain_Cerebellum	9.12664e-06	0.00156197	-4.43689	5.73303e-07	6.88742e-05	-5	NA	NA	NA	NA	NA	NA	1	1	1	0	3	1.93757	4.71596	-1.78494	4.73331	-1.41801	4.8266	NA	NA	0.052676	2.4057e-06	0.0742713	2.20887e-06	0.156187	1.38886e-06	NA	NA	0.559003	0.000128446	0.677343	0.000241934	0.752836	0.000131669	NA	NA
SMAD4	1.9421e-05	0.00155342	-4.27145	1.0004e-06	6.67097e-05	4.89156	Brain_Frontal_Cortex_BA9	3.19357e-06	0.000661696	-4.65796	6.72387e-07	9.32819e-05	-4.96917	Brain_Hypothalamus	9.12664e-06	0.0020441	-4.43689	5.73303e-07	7.95253e-05	-5	NA	NA	NA	NA	NA	NA	1	1	1	0	3	1.93757	4.71596	-1.78494	4.73331	-1.41801	4.8266	NA	NA	0.052676	2.4057e-06	0.0742713	2.20887e-06	0.156187	1.38886e-06	NA	NA	0.559003	0.000128446	0.677343	0.000241934	0.752879	0.000155081	NA	NA
SMAD4	1.9421e-05	0.00155342	-4.27145	1.0004e-06	6.67097e-05	4.89156	Brain_Frontal_Cortex_BA9	3.19357e-06	0.000661696	-4.65796	6.72387e-07	9.32819e-05	-4.96917	Brain_Nucleus_accumbens_basal_ganglia	9.12664e-06	0.00176511	-4.43689	5.73303e-07	7.58166e-05	-5	NA	NA	NA	NA	NA	NA	1	1	1	0	3	1.93757	4.71596	-1.78494	4.73331	-1.41801	4.8266	NA	NA	0.052676	2.4057e-06	0.0742713	2.20887e-06	0.156187	1.38886e-06	NA	NA	0.559003	0.000128446	0.677343	0.000241934	0.752289	0.000147168	NA	NA
SMAD4	1.9421e-05	0.00155342	-4.27145	1.0004e-06	6.67097e-05	4.89156	Brain_Frontal_Cortex_BA9	3.19357e-06	0.000661696	-4.65796	6.72387e-07	9.32819e-05	-4.96917	Brain_Putamen_basal_ganglia	9.12664e-06	0.0020265	4.43689	5.73303e-07	8.66209e-05	5	NA	NA	NA	NA	NA	NA	1	1	1	0	3	1.93757	4.71596	-1.78494	4.73331	1.41801	-4.8266	NA	NA	0.052676	2.4057e-06	0.0742713	2.20887e-06	0.156187	1.38886e-06	NA	NA	0.559003	0.000128446	0.677343	0.000241934	0.753658	0.000155218	NA	NA
SMAD4	1.9421e-05	0.00155342	-4.27145	1.0004e-06	6.67097e-05	4.89156	Brain_Frontal_Cortex_BA9	3.19357e-06	0.000661696	-4.65796	6.72387e-07	9.32819e-05	-4.96917	Brain_Spinal_cord_cervical_c-1	9.12664e-06	0.00195684	-4.43689	5.73303e-07	8.16001e-05	-5	NA	NA	NA	NA	NA	NA	1	1	1	0	3	1.93757	4.71596	-1.78494	4.73331	-1.41801	4.8266	NA	NA	0.052676	2.4057e-06	0.0742713	2.20887e-06	0.156187	1.38886e-06	NA	NA	0.559003	0.000128446	0.677343	0.000241934	0.775262	0.000165341	NA	NA
SMAD4	1.9421e-05	0.00155342	-4.27145	1.0004e-06	6.67097e-05	4.89156	Brain_Frontal_Cortex_BA9	3.19357e-06	0.000661696	-4.65796	6.72387e-07	9.32819e-05	-4.96917	Breast_Mammary_Tissue	9.12664e-06	0.00147664	-4.43689	5.73303e-07	6.81716e-05	-5	NA	NA	NA	NA	NA	NA	1	1	1	0	3	1.93757	4.71596	-1.78494	4.73331	-1.41801	4.8266	NA	NA	0.052676	2.4057e-06	0.0742713	2.20887e-06	0.156187	1.38886e-06	NA	NA	0.559003	0.000128446	0.677343	0.000241934	0.754679	0.000137346	NA	NA
SMAD4	1.9421e-05	0.00155342	-4.27145	1.0004e-06	6.67097e-05	4.89156	Brain_Frontal_Cortex_BA9	3.19357e-06	0.000661696	-4.65796	6.72387e-07	9.32819e-05	-4.96917	Cells_Cultured_fibroblasts	9.12664e-06	0.0014878	-4.43689	5.73303e-07	7.18934e-05	-5	NA	NA	NA	NA	NA	NA	1	1	1	0	3	1.93757	4.71596	-1.78494	4.73331	-1.41801	4.8266	NA	NA	0.052676	2.4057e-06	0.0742713	2.20887e-06	0.156187	1.38886e-06	NA	NA	0.559003	0.000128446	0.677343	0.000241934	0.742326	0.000138467	NA	NA
SMAD4	1.9421e-05	0.00155342	-4.27145	1.0004e-06	6.67097e-05	4.89156	Brain_Frontal_Cortex_BA9	3.19357e-06	0.000661696	-4.65796	6.72387e-07	9.32819e-05	-4.96917	Cells_EBV-transformed_lymphocytes	9.12664e-06	0.00141402	-4.43689	5.73303e-07	5.83696e-05	-5	NA	NA	NA	NA	NA	NA	1	1	1	0	3	1.93757	4.71596	-1.78494	4.73331	-1.41801	4.8266	NA	NA	0.052676	2.4057e-06	0.0742713	2.20887e-06	0.156187	1.38886e-06	NA	NA	0.559003	0.000128446	0.677343	0.000241934	0.748079	0.000116355	NA	NA
SMAD4	1.9421e-05	0.00155342	-4.27145	1.0004e-06	6.67097e-05	4.89156	Brain_Frontal_Cortex_BA9	3.19357e-06	0.000661696	-4.65796	6.72387e-07	9.32819e-05	-4.96917	Colon_Transverse	9.12664e-06	0.00157321	-4.43689	5.73303e-07	6.88962e-05	-5	NA	NA	NA	NA	NA	NA	1	1	1	0	3	1.93757	4.71596	-1.78494	4.73331	-1.41801	4.8266	NA	NA	0.052676	2.4057e-06	0.0742713	2.20887e-06	0.156187	1.38886e-06	NA	NA	0.559003	0.000128446	0.677343	0.000241934	0.761406	0.000147664	NA	NA
SMAD4	1.9421e-05	0.00155342	-4.27145	1.0004e-06	6.67097e-05	4.89156	Brain_Frontal_Cortex_BA9	3.19357e-06	0.000661696	-4.65796	6.72387e-07	9.32819e-05	-4.96917	Esophagus_Gastroesophageal_Junction	5.85437e-05	0.0058266	4.01861	1.71655e-06	0.000181144	4.78422	NA	NA	NA	NA	NA	NA	1	1	1	0	3	1.93757	4.71596	-1.78494	4.73331	0.911391	-4.69228	NA	NA	0.052676	2.4057e-06	0.0742713	2.20887e-06	0.362089	2.70171e-06	NA	NA	0.559003	0.000128446	0.677343	0.000241934	0.879583	0.000237559	NA	NA
SMAD4	1.9421e-05	0.00155342	-4.27145	1.0004e-06	6.67097e-05	4.89156	Brain_Frontal_Cortex_BA9	3.19357e-06	0.000661696	-4.65796	6.72387e-07	9.32819e-05	-4.96917	Esophagus_Mucosa	5.85437e-05	0.0061779	4.01861	1.71655e-06	0.000178102	4.78422	NA	NA	NA	NA	NA	NA	1	1	1	0	3	1.93757	4.71596	-1.78494	4.73331	0.911391	-4.69228	NA	NA	0.052676	2.4057e-06	0.0742713	2.20887e-06	0.362089	2.70171e-06	NA	NA	0.559003	0.000128446	0.677343	0.000241934	0.883865	0.000234253	NA	NA
SMAD4	1.9421e-05	0.00155342	-4.27145	1.0004e-06	6.67097e-05	4.89156	Brain_Frontal_Cortex_BA9	3.19357e-06	0.000661696	-4.65796	6.72387e-07	9.32819e-05	-4.96917	Esophagus_Muscularis	9.12664e-06	0.00145156	-4.43689	5.73303e-07	6.63429e-05	-5	NA	NA	NA	NA	NA	NA	1	1	1	0	3	1.93757	4.71596	-1.78494	4.73331	-1.41801	4.8266	NA	NA	0.052676	2.4057e-06	0.0742713	2.20887e-06	0.156187	1.38886e-06	NA	NA	0.559003	0.000128446	0.677343	0.000241934	0.751846	0.000130283	NA	NA
SMAD4	1.9421e-05	0.00155342	-4.27145	1.0004e-06	6.67097e-05	4.89156	Brain_Frontal_Cortex_BA9	3.19357e-06	0.000661696	-4.65796	6.72387e-07	9.32819e-05	-4.96917	Heart_Atrial_Appendage	9.12664e-06	0.00171806	-4.43689	5.73303e-07	7.4542e-05	-5	NA	NA	NA	NA	NA	NA	1	1	1	0	3	1.93757	4.71596	-1.78494	4.73331	-1.41801	4.8266	NA	NA	0.052676	2.4057e-06	0.0742713	2.20887e-06	0.156187	1.38886e-06	NA	NA	0.559003	0.000128446	0.677343	0.000241934	0.746199	0.00014419	NA	NA
SMAD4	1.9421e-05	0.00155342	-4.27145	1.0004e-06	6.67097e-05	4.89156	Brain_Frontal_Cortex_BA9	3.19357e-06	0.000661696	-4.65796	6.72387e-07	9.32819e-05	-4.96917	Heart_Left_Ventricle	9.12664e-06	0.00177049	-4.43689	5.73303e-07	7.53992e-05	-5	NA	NA	NA	NA	NA	NA	1	1	1	0	3	1.93757	4.71596	-1.78494	4.73331	-1.41801	4.8266	NA	NA	0.052676	2.4057e-06	0.0742713	2.20887e-06	0.156187	1.38886e-06	NA	NA	0.559003	0.000128446	0.677343	0.000241934	0.758964	0.000146229	NA	NA
SMAD4	1.9421e-05	0.00155342	-4.27145	1.0004e-06	6.67097e-05	4.89156	Brain_Frontal_Cortex_BA9	3.19357e-06	0.000661696	-4.65796	6.72387e-07	9.32819e-05	-4.96917	Kidney_Cortex	9.12664e-06	0.00202361	-4.43689	5.73303e-07	8.10554e-05	-5	NA	NA	NA	NA	NA	NA	1	1	1	0	3	1.93757	4.71596	-1.78494	4.73331	-1.41801	4.8266	NA	NA	0.052676	2.4057e-06	0.0742713	2.20887e-06	0.156187	1.38886e-06	NA	NA	0.559003	0.000128446	0.677343	0.000241934	0.765395	0.000174164	NA	NA
SMAD4	1.9421e-05	0.00155342	-4.27145	1.0004e-06	6.67097e-05	4.89156	Brain_Frontal_Cortex_BA9	3.19357e-06	0.000661696	-4.65796	6.72387e-07	9.32819e-05	-4.96917	Liver	9.12664e-06	0.00186626	-4.43689	5.73303e-07	7.99222e-05	-5	NA	NA	NA	NA	NA	NA	1	1	1	0	3	1.93757	4.71596	-1.78494	4.73331	-1.41801	4.8266	NA	NA	0.052676	2.4057e-06	0.0742713	2.20887e-06	0.156187	1.38886e-06	NA	NA	0.559003	0.000128446	0.677343	0.000241934	0.742515	0.000153718	NA	NA
SMAD4	1.9421e-05	0.00155342	-4.27145	1.0004e-06	6.67097e-05	4.89156	Brain_Frontal_Cortex_BA9	3.19357e-06	0.000661696	-4.65796	6.72387e-07	9.32819e-05	-4.96917	Lung	5.85437e-05	0.00575549	4.01861	1.71655e-06	0.000171374	4.78422	NA	NA	NA	NA	NA	NA	1	1	1	0	3	1.93757	4.71596	-1.78494	4.73331	0.911391	-4.69228	NA	NA	0.052676	2.4057e-06	0.0742713	2.20887e-06	0.362089	2.70171e-06	NA	NA	0.559003	0.000128446	0.677343	0.000241934	0.871661	0.000242688	NA	NA
SMAD4	1.9421e-05	0.00155342	-4.27145	1.0004e-06	6.67097e-05	4.89156	Brain_Frontal_Cortex_BA9	3.19357e-06	0.000661696	-4.65796	6.72387e-07	9.32819e-05	-4.96917	Minor_Salivary_Gland	9.12664e-06	0.00151529	-4.43689	5.73303e-07	6.6589e-05	-5	NA	NA	NA	NA	NA	NA	1	1	1	0	3	1.93757	4.71596	-1.78494	4.73331	-1.41801	4.8266	NA	NA	0.052676	2.4057e-06	0.0742713	2.20887e-06	0.156187	1.38886e-06	NA	NA	0.559003	0.000128446	0.677343	0.000241934	0.748135	0.000138857	NA	NA
SMAD4	1.9421e-05	0.00155342	-4.27145	1.0004e-06	6.67097e-05	4.89156	Brain_Frontal_Cortex_BA9	3.19357e-06	0.000661696	-4.65796	6.72387e-07	9.32819e-05	-4.96917	Muscle_Skeletal	9.12664e-06	0.00167086	4.43689	5.73303e-07	7.03963e-05	5	NA	NA	NA	NA	NA	NA	1	1	1	0	3	1.93757	4.71596	-1.78494	4.73331	1.41801	-4.8266	NA	NA	0.052676	2.4057e-06	0.0742713	2.20887e-06	0.156187	1.38886e-06	NA	NA	0.559003	0.000128446	0.677343	0.000241934	0.756542	0.000136485	NA	NA
SMAD4	1.9421e-05	0.00155342	-4.27145	1.0004e-06	6.67097e-05	4.89156	Brain_Frontal_Cortex_BA9	3.19357e-06	0.000661696	-4.65796	6.72387e-07	9.32819e-05	-4.96917	Nerve_Tibial	9.12664e-06	0.00151018	-4.43689	5.73303e-07	6.91618e-05	-5	NA	NA	NA	NA	NA	NA	1	1	1	0	3	1.93757	4.71596	-1.78494	4.73331	-1.41801	4.8266	NA	NA	0.052676	2.4057e-06	0.0742713	2.20887e-06	0.156187	1.38886e-06	NA	NA	0.559003	0.000128446	0.677343	0.000241934	0.749923	0.000141977	NA	NA
SMAD4	1.9421e-05	0.00155342	-4.27145	1.0004e-06	6.67097e-05	4.89156	Brain_Frontal_Cortex_BA9	3.19357e-06	0.000661696	-4.65796	6.72387e-07	9.32819e-05	-4.96917	Ovary	9.12664e-06	0.00146862	-4.43689	5.73303e-07	7.30164e-05	-5	NA	NA	NA	NA	NA	NA	1	1	1	0	3	1.93757	4.71596	-1.78494	4.73331	-1.41801	4.8266	NA	NA	0.052676	2.4057e-06	0.0742713	2.20887e-06	0.156187	1.38886e-06	NA	NA	0.559003	0.000128446	0.677343	0.000241934	0.75215	0.00014184	NA	NA
SMAD4	1.9421e-05	0.00155342	-4.27145	1.0004e-06	6.67097e-05	4.89156	Brain_Frontal_Cortex_BA9	3.19357e-06	0.000661696	-4.65796	6.72387e-07	9.32819e-05	-4.96917	Pancreas	9.12664e-06	0.00168135	-4.43689	5.73303e-07	7.2375e-05	-5	NA	NA	NA	NA	NA	NA	1	1	1	0	3	1.93757	4.71596	-1.78494	4.73331	-1.41801	4.8266	NA	NA	0.052676	2.4057e-06	0.0742713	2.20887e-06	0.156187	1.38886e-06	NA	NA	0.559003	0.000128446	0.677343	0.000241934	0.753418	0.000151645	NA	NA
SMAD4	1.9421e-05	0.00155342	-4.27145	1.0004e-06	6.67097e-05	4.89156	Brain_Frontal_Cortex_BA9	3.19357e-06	0.000661696	-4.65796	6.72387e-07	9.32819e-05	-4.96917	Pituitary	9.12664e-06	0.00158769	-4.43689	5.73303e-07	7.78337e-05	-5	NA	NA	NA	NA	NA	NA	1	1	1	0	3	1.93757	4.71596	-1.78494	4.73331	-1.41801	4.8266	NA	NA	0.052676	2.4057e-06	0.0742713	2.20887e-06	0.156187	1.38886e-06	NA	NA	0.559003	0.000128446	0.677343	0.000241934	0.75946	0.000140303	NA	NA
SMAD4	1.9421e-05	0.00155342	-4.27145	1.0004e-06	6.67097e-05	4.89156	Brain_Frontal_Cortex_BA9	3.19357e-06	0.000661696	-4.65796	6.72387e-07	9.32819e-05	-4.96917	Prostate	9.12664e-06	0.0015301	-4.43689	5.73303e-07	6.87733e-05	-5	NA	NA	NA	NA	NA	NA	1	1	1	0	3	1.93757	4.71596	-1.78494	4.73331	-1.41801	4.8266	NA	NA	0.052676	2.4057e-06	0.0742713	2.20887e-06	0.156187	1.38886e-06	NA	NA	0.559003	0.000128446	0.677343	0.000241934	0.762687	0.00014271	NA	NA
SMAD4	1.9421e-05	0.00155342	-4.27145	1.0004e-06	6.67097e-05	4.89156	Brain_Frontal_Cortex_BA9	3.19357e-06	0.000661696	-4.65796	6.72387e-07	9.32819e-05	-4.96917	Skin_Not_Sun_Exposed_Suprapubic	5.85437e-05	0.00617424	4.01861	1.71655e-06	0.000195131	4.78422	NA	NA	NA	NA	NA	NA	1	1	1	0	3	1.93757	4.71596	-1.78494	4.73331	0.911391	-4.69228	NA	NA	0.052676	2.4057e-06	0.0742713	2.20887e-06	0.362089	2.70171e-06	NA	NA	0.559003	0.000128446	0.677343	0.000241934	0.885743	0.000244411	NA	NA
SMAD4	1.9421e-05	0.00155342	-4.27145	1.0004e-06	6.67097e-05	4.89156	Brain_Frontal_Cortex_BA9	3.19357e-06	0.000661696	-4.65796	6.72387e-07	9.32819e-05	-4.96917	Skin_Sun_Exposed_Lower_leg	9.12664e-06	0.00156901	-4.43689	5.73303e-07	6.87693e-05	-5	NA	NA	NA	NA	NA	NA	1	1	1	0	3	1.93757	4.71596	-1.78494	4.73331	-1.41801	4.8266	NA	NA	0.052676	2.4057e-06	0.0742713	2.20887e-06	0.156187	1.38886e-06	NA	NA	0.559003	0.000128446	0.677343	0.000241934	0.759877	0.000134475	NA	NA
SMAD4	1.9421e-05	0.00155342	-4.27145	1.0004e-06	6.67097e-05	4.89156	Brain_Frontal_Cortex_BA9	3.19357e-06	0.000661696	-4.65796	6.72387e-07	9.32819e-05	-4.96917	Small_Intestine_Terminal_Ileum	9.12664e-06	0.00159265	-4.43689	5.73303e-07	6.92264e-05	-5	NA	NA	NA	NA	NA	NA	1	1	1	0	3	1.93757	4.71596	-1.78494	4.73331	-1.41801	4.8266	NA	NA	0.052676	2.4057e-06	0.0742713	2.20887e-06	0.156187	1.38886e-06	NA	NA	0.559003	0.000128446	0.677343	0.000241934	0.76385	0.000135157	NA	NA
SMAD4	1.9421e-05	0.00155342	-4.27145	1.0004e-06	6.67097e-05	4.89156	Brain_Frontal_Cortex_BA9	3.19357e-06	0.000661696	-4.65796	6.72387e-07	9.32819e-05	-4.96917	Spleen	9.12664e-06	0.0015986	-4.43689	5.73303e-07	7.02419e-05	-5	NA	NA	NA	NA	NA	NA	1	1	1	0	3	1.93757	4.71596	-1.78494	4.73331	-1.41801	4.8266	NA	NA	0.052676	2.4057e-06	0.0742713	2.20887e-06	0.156187	1.38886e-06	NA	NA	0.559003	0.000128446	0.677343	0.000241934	0.749397	0.000129067	NA	NA
SMAD4	1.9421e-05	0.00155342	-4.27145	1.0004e-06	6.67097e-05	4.89156	Brain_Frontal_Cortex_BA9	3.19357e-06	0.000661696	-4.65796	6.72387e-07	9.32819e-05	-4.96917	Stomach	5.85437e-05	0.00664202	4.01861	1.71655e-06	0.000185324	4.78422	NA	NA	NA	NA	NA	NA	1	1	1	0	3	1.93757	4.71596	-1.78494	4.73331	0.911391	-4.69228	NA	NA	0.052676	2.4057e-06	0.0742713	2.20887e-06	0.362089	2.70171e-06	NA	NA	0.559003	0.000128446	0.677343	0.000241934	0.883584	0.00025692	NA	NA
SMAD4	1.9421e-05	0.00155342	-4.27145	1.0004e-06	6.67097e-05	4.89156	Brain_Frontal_Cortex_BA9	3.19357e-06	0.000661696	-4.65796	6.72387e-07	9.32819e-05	-4.96917	Uterus	5.85437e-05	0.0061678	4.01861	1.71655e-06	0.000197301	4.78422	NA	NA	NA	NA	NA	NA	1	1	1	0	3	1.93757	4.71596	-1.78494	4.73331	0.911391	-4.69228	NA	NA	0.052676	2.4057e-06	0.0742713	2.20887e-06	0.362089	2.70171e-06	NA	NA	0.559003	0.000128446	0.677343	0.000241934	0.877257	0.000251662	NA	NA
SMAD4	1.9421e-05	0.00155342	-4.27145	1.0004e-06	6.67097e-05	4.89156	Brain_Frontal_Cortex_BA9	3.19357e-06	0.000661696	-4.65796	6.72387e-07	9.32819e-05	-4.96917	smultixcan	9.12664e-06	0.00150327	-3.84531	5.73303e-07	6.73273e-05	-4.33333	NA	NA	NA	NA	NA	NA	1	1	1	0	3	1.93757	4.71596	-1.78494	4.73331	-1.22895	4.18305	NA	NA	0.052676	2.4057e-06	0.0742713	2.20887e-06	0.156187	1.38886e-06	NA	NA	0.559003	0.000128446	0.677343	0.000241934	0.73928	0.000133544	NA	NA
SMAD4	1.9421e-05	0.00155342	-4.27145	1.0004e-06	6.67097e-05	4.89156	Brain_Hippocampus	3.19357e-06	0.000980248	-4.65796	6.72387e-07	0.000103812	-4.96917	Adipose_Subcutaneous	9.12664e-06	0.00155583	-4.43689	5.73303e-07	7.14676e-05	-5	NA	NA	NA	NA	NA	NA	1	1	1	0	3	1.93757	4.71596	-1.78494	4.73331	-1.41801	4.8266	NA	NA	0.052676	2.4057e-06	0.0742713	2.20887e-06	0.156187	1.38886e-06	NA	NA	0.559003	0.000128446	0.686056	0.000281043	0.746687	0.000138134	NA	NA
SMAD4	1.9421e-05	0.00155342	-4.27145	1.0004e-06	6.67097e-05	4.89156	Brain_Hippocampus	3.19357e-06	0.000980248	-4.65796	6.72387e-07	0.000103812	-4.96917	Adipose_Visceral_Omentum	5.85437e-05	0.00595269	4.01861	1.71655e-06	0.000178482	4.78422	NA	NA	NA	NA	NA	NA	1	1	1	0	3	1.93757	4.71596	-1.78494	4.73331	0.911391	-4.69228	NA	NA	0.052676	2.4057e-06	0.0742713	2.20887e-06	0.362089	2.70171e-06	NA	NA	0.559003	0.000128446	0.686056	0.000281043	0.872951	0.000241099	NA	NA
SMAD4	1.9421e-05	0.00155342	-4.27145	1.0004e-06	6.67097e-05	4.89156	Brain_Hippocampus	3.19357e-06	0.000980248	-4.65796	6.72387e-07	0.000103812	-4.96917	Adrenal_Gland	0.000120255	0.00995231	-3.8456	2.39643e-06	0.000257828	-4.71675	NA	NA	NA	NA	NA	NA	1	1	1	0	3	1.93757	4.71596	-1.78494	4.73331	-0.749103	4.65467	NA	NA	0.052676	2.4057e-06	0.0742713	2.20887e-06	0.453795	3.24494e-06	NA	NA	0.559003	0.000128446	0.686056	0.000281043	0.904099	0.000284002	NA	NA
SMAD4	1.9421e-05	0.00155342	-4.27145	1.0004e-06	6.67097e-05	4.89156	Brain_Hippocampus	3.19357e-06	0.000980248	-4.65796	6.72387e-07	0.000103812	-4.96917	Artery_Aorta	9.12664e-06	0.001489	-4.43689	5.73303e-07	6.67759e-05	-5	NA	NA	NA	NA	NA	NA	1	1	1	0	3	1.93757	4.71596	-1.78494	4.73331	-1.41801	4.8266	NA	NA	0.052676	2.4057e-06	0.0742713	2.20887e-06	0.156187	1.38886e-06	NA	NA	0.559003	0.000128446	0.686056	0.000281043	0.750303	0.000129358	NA	NA
SMAD4	1.9421e-05	0.00155342	-4.27145	1.0004e-06	6.67097e-05	4.89156	Brain_Hippocampus	3.19357e-06	0.000980248	-4.65796	6.72387e-07	0.000103812	-4.96917	Artery_Coronary	9.12664e-06	0.00147968	-4.43689	5.73303e-07	7.29932e-05	-5	NA	NA	NA	NA	NA	NA	1	1	1	0	3	1.93757	4.71596	-1.78494	4.73331	-1.41801	4.8266	NA	NA	0.052676	2.4057e-06	0.0742713	2.20887e-06	0.156187	1.38886e-06	NA	NA	0.559003	0.000128446	0.686056	0.000281043	0.740903	0.000149759	NA	NA
SMAD4	1.9421e-05	0.00155342	-4.27145	1.0004e-06	6.67097e-05	4.89156	Brain_Hippocampus	3.19357e-06	0.000980248	-4.65796	6.72387e-07	0.000103812	-4.96917	Artery_Tibial	9.12664e-06	0.00141608	-4.43689	5.73303e-07	6.76848e-05	-5	NA	NA	NA	NA	NA	NA	1	1	1	0	3	1.93757	4.71596	-1.78494	4.73331	-1.41801	4.8266	NA	NA	0.052676	2.4057e-06	0.0742713	2.20887e-06	0.156187	1.38886e-06	NA	NA	0.559003	0.000128446	0.686056	0.000281043	0.744922	0.000131921	NA	NA
SMAD4	1.9421e-05	0.00155342	-4.27145	1.0004e-06	6.67097e-05	4.89156	Brain_Hippocampus	3.19357e-06	0.000980248	-4.65796	6.72387e-07	0.000103812	-4.96917	Brain_Anterior_cingulate_cortex_BA24	9.12664e-06	0.00178101	-4.43689	5.73303e-07	7.34421e-05	-5	NA	NA	NA	NA	NA	NA	1	1	1	0	3	1.93757	4.71596	-1.78494	4.73331	-1.41801	4.8266	NA	NA	0.052676	2.4057e-06	0.0742713	2.20887e-06	0.156187	1.38886e-06	NA	NA	0.559003	0.000128446	0.686056	0.000281043	0.757214	0.000152519	NA	NA
SMAD4	1.9421e-05	0.00155342	-4.27145	1.0004e-06	6.67097e-05	4.89156	Brain_Hippocampus	3.19357e-06	0.000980248	-4.65796	6.72387e-07	0.000103812	-4.96917	Brain_Caudate_basal_ganglia	5.85437e-05	0.0074939	4.01861	1.71655e-06	0.000194177	4.78422	NA	NA	NA	NA	NA	NA	1	1	1	0	3	1.93757	4.71596	-1.78494	4.73331	0.911391	-4.69228	NA	NA	0.052676	2.4057e-06	0.0742713	2.20887e-06	0.362089	2.70171e-06	NA	NA	0.559003	0.000128446	0.686056	0.000281043	0.88393	0.000261387	NA	NA
SMAD4	1.9421e-05	0.00155342	-4.27145	1.0004e-06	6.67097e-05	4.89156	Brain_Hippocampus	3.19357e-06	0.000980248	-4.65796	6.72387e-07	0.000103812	-4.96917	Brain_Cerebellar_Hemisphere	9.12664e-06	0.00148472	-4.43689	5.73303e-07	6.98316e-05	-5	NA	NA	NA	NA	NA	NA	1	1	1	0	3	1.93757	4.71596	-1.78494	4.73331	-1.41801	4.8266	NA	NA	0.052676	2.4057e-06	0.0742713	2.20887e-06	0.156187	1.38886e-06	NA	NA	0.559003	0.000128446	0.686056	0.000281043	0.740878	0.000127362	NA	NA
SMAD4	1.9421e-05	0.00155342	-4.27145	1.0004e-06	6.67097e-05	4.89156	Brain_Hippocampus	3.19357e-06	0.000980248	-4.65796	6.72387e-07	0.000103812	-4.96917	Brain_Cerebellum	9.12664e-06	0.00156197	-4.43689	5.73303e-07	6.88742e-05	-5	NA	NA	NA	NA	NA	NA	1	1	1	0	3	1.93757	4.71596	-1.78494	4.73331	-1.41801	4.8266	NA	NA	0.052676	2.4057e-06	0.0742713	2.20887e-06	0.156187	1.38886e-06	NA	NA	0.559003	0.000128446	0.686056	0.000281043	0.752836	0.000131669	NA	NA
SMAD4	1.9421e-05	0.00155342	-4.27145	1.0004e-06	6.67097e-05	4.89156	Brain_Hippocampus	3.19357e-06	0.000980248	-4.65796	6.72387e-07	0.000103812	-4.96917	Brain_Hypothalamus	9.12664e-06	0.0020441	-4.43689	5.73303e-07	7.95253e-05	-5	NA	NA	NA	NA	NA	NA	1	1	1	0	3	1.93757	4.71596	-1.78494	4.73331	-1.41801	4.8266	NA	NA	0.052676	2.4057e-06	0.0742713	2.20887e-06	0.156187	1.38886e-06	NA	NA	0.559003	0.000128446	0.686056	0.000281043	0.752879	0.000155081	NA	NA
SMAD4	1.9421e-05	0.00155342	-4.27145	1.0004e-06	6.67097e-05	4.89156	Brain_Hippocampus	3.19357e-06	0.000980248	-4.65796	6.72387e-07	0.000103812	-4.96917	Brain_Nucleus_accumbens_basal_ganglia	9.12664e-06	0.00176511	-4.43689	5.73303e-07	7.58166e-05	-5	NA	NA	NA	NA	NA	NA	1	1	1	0	3	1.93757	4.71596	-1.78494	4.73331	-1.41801	4.8266	NA	NA	0.052676	2.4057e-06	0.0742713	2.20887e-06	0.156187	1.38886e-06	NA	NA	0.559003	0.000128446	0.686056	0.000281043	0.752289	0.000147168	NA	NA
SMAD4	1.9421e-05	0.00155342	-4.27145	1.0004e-06	6.67097e-05	4.89156	Brain_Hippocampus	3.19357e-06	0.000980248	-4.65796	6.72387e-07	0.000103812	-4.96917	Brain_Putamen_basal_ganglia	9.12664e-06	0.0020265	4.43689	5.73303e-07	8.66209e-05	5	NA	NA	NA	NA	NA	NA	1	1	1	0	3	1.93757	4.71596	-1.78494	4.73331	1.41801	-4.8266	NA	NA	0.052676	2.4057e-06	0.0742713	2.20887e-06	0.156187	1.38886e-06	NA	NA	0.559003	0.000128446	0.686056	0.000281043	0.753658	0.000155218	NA	NA
SMAD4	1.9421e-05	0.00155342	-4.27145	1.0004e-06	6.67097e-05	4.89156	Brain_Hippocampus	3.19357e-06	0.000980248	-4.65796	6.72387e-07	0.000103812	-4.96917	Brain_Spinal_cord_cervical_c-1	9.12664e-06	0.00195684	-4.43689	5.73303e-07	8.16001e-05	-5	NA	NA	NA	NA	NA	NA	1	1	1	0	3	1.93757	4.71596	-1.78494	4.73331	-1.41801	4.8266	NA	NA	0.052676	2.4057e-06	0.0742713	2.20887e-06	0.156187	1.38886e-06	NA	NA	0.559003	0.000128446	0.686056	0.000281043	0.775262	0.000165341	NA	NA
SMAD4	1.9421e-05	0.00155342	-4.27145	1.0004e-06	6.67097e-05	4.89156	Brain_Hippocampus	3.19357e-06	0.000980248	-4.65796	6.72387e-07	0.000103812	-4.96917	Breast_Mammary_Tissue	9.12664e-06	0.00147664	-4.43689	5.73303e-07	6.81716e-05	-5	NA	NA	NA	NA	NA	NA	1	1	1	0	3	1.93757	4.71596	-1.78494	4.73331	-1.41801	4.8266	NA	NA	0.052676	2.4057e-06	0.0742713	2.20887e-06	0.156187	1.38886e-06	NA	NA	0.559003	0.000128446	0.686056	0.000281043	0.754679	0.000137346	NA	NA
SMAD4	1.9421e-05	0.00155342	-4.27145	1.0004e-06	6.67097e-05	4.89156	Brain_Hippocampus	3.19357e-06	0.000980248	-4.65796	6.72387e-07	0.000103812	-4.96917	Cells_Cultured_fibroblasts	9.12664e-06	0.0014878	-4.43689	5.73303e-07	7.18934e-05	-5	NA	NA	NA	NA	NA	NA	1	1	1	0	3	1.93757	4.71596	-1.78494	4.73331	-1.41801	4.8266	NA	NA	0.052676	2.4057e-06	0.0742713	2.20887e-06	0.156187	1.38886e-06	NA	NA	0.559003	0.000128446	0.686056	0.000281043	0.742326	0.000138467	NA	NA
SMAD4	1.9421e-05	0.00155342	-4.27145	1.0004e-06	6.67097e-05	4.89156	Brain_Hippocampus	3.19357e-06	0.000980248	-4.65796	6.72387e-07	0.000103812	-4.96917	Cells_EBV-transformed_lymphocytes	9.12664e-06	0.00141402	-4.43689	5.73303e-07	5.83696e-05	-5	NA	NA	NA	NA	NA	NA	1	1	1	0	3	1.93757	4.71596	-1.78494	4.73331	-1.41801	4.8266	NA	NA	0.052676	2.4057e-06	0.0742713	2.20887e-06	0.156187	1.38886e-06	NA	NA	0.559003	0.000128446	0.686056	0.000281043	0.748079	0.000116355	NA	NA
SMAD4	1.9421e-05	0.00155342	-4.27145	1.0004e-06	6.67097e-05	4.89156	Brain_Hippocampus	3.19357e-06	0.000980248	-4.65796	6.72387e-07	0.000103812	-4.96917	Colon_Transverse	9.12664e-06	0.00157321	-4.43689	5.73303e-07	6.88962e-05	-5	NA	NA	NA	NA	NA	NA	1	1	1	0	3	1.93757	4.71596	-1.78494	4.73331	-1.41801	4.8266	NA	NA	0.052676	2.4057e-06	0.0742713	2.20887e-06	0.156187	1.38886e-06	NA	NA	0.559003	0.000128446	0.686056	0.000281043	0.761406	0.000147664	NA	NA
SMAD4	1.9421e-05	0.00155342	-4.27145	1.0004e-06	6.67097e-05	4.89156	Brain_Hippocampus	3.19357e-06	0.000980248	-4.65796	6.72387e-07	0.000103812	-4.96917	Esophagus_Gastroesophageal_Junction	5.85437e-05	0.0058266	4.01861	1.71655e-06	0.000181144	4.78422	NA	NA	NA	NA	NA	NA	1	1	1	0	3	1.93757	4.71596	-1.78494	4.73331	0.911391	-4.69228	NA	NA	0.052676	2.4057e-06	0.0742713	2.20887e-06	0.362089	2.70171e-06	NA	NA	0.559003	0.000128446	0.686056	0.000281043	0.879583	0.000237559	NA	NA
SMAD4	1.9421e-05	0.00155342	-4.27145	1.0004e-06	6.67097e-05	4.89156	Brain_Hippocampus	3.19357e-06	0.000980248	-4.65796	6.72387e-07	0.000103812	-4.96917	Esophagus_Mucosa	5.85437e-05	0.0061779	4.01861	1.71655e-06	0.000178102	4.78422	NA	NA	NA	NA	NA	NA	1	1	1	0	3	1.93757	4.71596	-1.78494	4.73331	0.911391	-4.69228	NA	NA	0.052676	2.4057e-06	0.0742713	2.20887e-06	0.362089	2.70171e-06	NA	NA	0.559003	0.000128446	0.686056	0.000281043	0.883865	0.000234253	NA	NA
SMAD4	1.9421e-05	0.00155342	-4.27145	1.0004e-06	6.67097e-05	4.89156	Brain_Hippocampus	3.19357e-06	0.000980248	-4.65796	6.72387e-07	0.000103812	-4.96917	Esophagus_Muscularis	9.12664e-06	0.00145156	-4.43689	5.73303e-07	6.63429e-05	-5	NA	NA	NA	NA	NA	NA	1	1	1	0	3	1.93757	4.71596	-1.78494	4.73331	-1.41801	4.8266	NA	NA	0.052676	2.4057e-06	0.0742713	2.20887e-06	0.156187	1.38886e-06	NA	NA	0.559003	0.000128446	0.686056	0.000281043	0.751846	0.000130283	NA	NA
SMAD4	1.9421e-05	0.00155342	-4.27145	1.0004e-06	6.67097e-05	4.89156	Brain_Hippocampus	3.19357e-06	0.000980248	-4.65796	6.72387e-07	0.000103812	-4.96917	Heart_Atrial_Appendage	9.12664e-06	0.00171806	-4.43689	5.73303e-07	7.4542e-05	-5	NA	NA	NA	NA	NA	NA	1	1	1	0	3	1.93757	4.71596	-1.78494	4.73331	-1.41801	4.8266	NA	NA	0.052676	2.4057e-06	0.0742713	2.20887e-06	0.156187	1.38886e-06	NA	NA	0.559003	0.000128446	0.686056	0.000281043	0.746199	0.00014419	NA	NA
SMAD4	1.9421e-05	0.00155342	-4.27145	1.0004e-06	6.67097e-05	4.89156	Brain_Hippocampus	3.19357e-06	0.000980248	-4.65796	6.72387e-07	0.000103812	-4.96917	Heart_Left_Ventricle	9.12664e-06	0.00177049	-4.43689	5.73303e-07	7.53992e-05	-5	NA	NA	NA	NA	NA	NA	1	1	1	0	3	1.93757	4.71596	-1.78494	4.73331	-1.41801	4.8266	NA	NA	0.052676	2.4057e-06	0.0742713	2.20887e-06	0.156187	1.38886e-06	NA	NA	0.559003	0.000128446	0.686056	0.000281043	0.758964	0.000146229	NA	NA
SMAD4	1.9421e-05	0.00155342	-4.27145	1.0004e-06	6.67097e-05	4.89156	Brain_Hippocampus	3.19357e-06	0.000980248	-4.65796	6.72387e-07	0.000103812	-4.96917	Kidney_Cortex	9.12664e-06	0.00202361	-4.43689	5.73303e-07	8.10554e-05	-5	NA	NA	NA	NA	NA	NA	1	1	1	0	3	1.93757	4.71596	-1.78494	4.73331	-1.41801	4.8266	NA	NA	0.052676	2.4057e-06	0.0742713	2.20887e-06	0.156187	1.38886e-06	NA	NA	0.559003	0.000128446	0.686056	0.000281043	0.765395	0.000174164	NA	NA
SMAD4	1.9421e-05	0.00155342	-4.27145	1.0004e-06	6.67097e-05	4.89156	Brain_Hippocampus	3.19357e-06	0.000980248	-4.65796	6.72387e-07	0.000103812	-4.96917	Liver	9.12664e-06	0.00186626	-4.43689	5.73303e-07	7.99222e-05	-5	NA	NA	NA	NA	NA	NA	1	1	1	0	3	1.93757	4.71596	-1.78494	4.73331	-1.41801	4.8266	NA	NA	0.052676	2.4057e-06	0.0742713	2.20887e-06	0.156187	1.38886e-06	NA	NA	0.559003	0.000128446	0.686056	0.000281043	0.742515	0.000153718	NA	NA
SMAD4	1.9421e-05	0.00155342	-4.27145	1.0004e-06	6.67097e-05	4.89156	Brain_Hippocampus	3.19357e-06	0.000980248	-4.65796	6.72387e-07	0.000103812	-4.96917	Lung	5.85437e-05	0.00575549	4.01861	1.71655e-06	0.000171374	4.78422	NA	NA	NA	NA	NA	NA	1	1	1	0	3	1.93757	4.71596	-1.78494	4.73331	0.911391	-4.69228	NA	NA	0.052676	2.4057e-06	0.0742713	2.20887e-06	0.362089	2.70171e-06	NA	NA	0.559003	0.000128446	0.686056	0.000281043	0.871661	0.000242688	NA	NA
SMAD4	1.9421e-05	0.00155342	-4.27145	1.0004e-06	6.67097e-05	4.89156	Brain_Hippocampus	3.19357e-06	0.000980248	-4.65796	6.72387e-07	0.000103812	-4.96917	Minor_Salivary_Gland	9.12664e-06	0.00151529	-4.43689	5.73303e-07	6.6589e-05	-5	NA	NA	NA	NA	NA	NA	1	1	1	0	3	1.93757	4.71596	-1.78494	4.73331	-1.41801	4.8266	NA	NA	0.052676	2.4057e-06	0.0742713	2.20887e-06	0.156187	1.38886e-06	NA	NA	0.559003	0.000128446	0.686056	0.000281043	0.748135	0.000138857	NA	NA
SMAD4	1.9421e-05	0.00155342	-4.27145	1.0004e-06	6.67097e-05	4.89156	Brain_Hippocampus	3.19357e-06	0.000980248	-4.65796	6.72387e-07	0.000103812	-4.96917	Muscle_Skeletal	9.12664e-06	0.00167086	4.43689	5.73303e-07	7.03963e-05	5	NA	NA	NA	NA	NA	NA	1	1	1	0	3	1.93757	4.71596	-1.78494	4.73331	1.41801	-4.8266	NA	NA	0.052676	2.4057e-06	0.0742713	2.20887e-06	0.156187	1.38886e-06	NA	NA	0.559003	0.000128446	0.686056	0.000281043	0.756542	0.000136485	NA	NA
SMAD4	1.9421e-05	0.00155342	-4.27145	1.0004e-06	6.67097e-05	4.89156	Brain_Hippocampus	3.19357e-06	0.000980248	-4.65796	6.72387e-07	0.000103812	-4.96917	Nerve_Tibial	9.12664e-06	0.00151018	-4.43689	5.73303e-07	6.91618e-05	-5	NA	NA	NA	NA	NA	NA	1	1	1	0	3	1.93757	4.71596	-1.78494	4.73331	-1.41801	4.8266	NA	NA	0.052676	2.4057e-06	0.0742713	2.20887e-06	0.156187	1.38886e-06	NA	NA	0.559003	0.000128446	0.686056	0.000281043	0.749923	0.000141977	NA	NA
SMAD4	1.9421e-05	0.00155342	-4.27145	1.0004e-06	6.67097e-05	4.89156	Brain_Hippocampus	3.19357e-06	0.000980248	-4.65796	6.72387e-07	0.000103812	-4.96917	Ovary	9.12664e-06	0.00146862	-4.43689	5.73303e-07	7.30164e-05	-5	NA	NA	NA	NA	NA	NA	1	1	1	0	3	1.93757	4.71596	-1.78494	4.73331	-1.41801	4.8266	NA	NA	0.052676	2.4057e-06	0.0742713	2.20887e-06	0.156187	1.38886e-06	NA	NA	0.559003	0.000128446	0.686056	0.000281043	0.75215	0.00014184	NA	NA
SMAD4	1.9421e-05	0.00155342	-4.27145	1.0004e-06	6.67097e-05	4.89156	Brain_Hippocampus	3.19357e-06	0.000980248	-4.65796	6.72387e-07	0.000103812	-4.96917	Pancreas	9.12664e-06	0.00168135	-4.43689	5.73303e-07	7.2375e-05	-5	NA	NA	NA	NA	NA	NA	1	1	1	0	3	1.93757	4.71596	-1.78494	4.73331	-1.41801	4.8266	NA	NA	0.052676	2.4057e-06	0.0742713	2.20887e-06	0.156187	1.38886e-06	NA	NA	0.559003	0.000128446	0.686056	0.000281043	0.753418	0.000151645	NA	NA
SMAD4	1.9421e-05	0.00155342	-4.27145	1.0004e-06	6.67097e-05	4.89156	Brain_Hippocampus	3.19357e-06	0.000980248	-4.65796	6.72387e-07	0.000103812	-4.96917	Pituitary	9.12664e-06	0.00158769	-4.43689	5.73303e-07	7.78337e-05	-5	NA	NA	NA	NA	NA	NA	1	1	1	0	3	1.93757	4.71596	-1.78494	4.73331	-1.41801	4.8266	NA	NA	0.052676	2.4057e-06	0.0742713	2.20887e-06	0.156187	1.38886e-06	NA	NA	0.559003	0.000128446	0.686056	0.000281043	0.75946	0.000140303	NA	NA
SMAD4	1.9421e-05	0.00155342	-4.27145	1.0004e-06	6.67097e-05	4.89156	Brain_Hippocampus	3.19357e-06	0.000980248	-4.65796	6.72387e-07	0.000103812	-4.96917	Prostate	9.12664e-06	0.0015301	-4.43689	5.73303e-07	6.87733e-05	-5	NA	NA	NA	NA	NA	NA	1	1	1	0	3	1.93757	4.71596	-1.78494	4.73331	-1.41801	4.8266	NA	NA	0.052676	2.4057e-06	0.0742713	2.20887e-06	0.156187	1.38886e-06	NA	NA	0.559003	0.000128446	0.686056	0.000281043	0.762687	0.00014271	NA	NA
SMAD4	1.9421e-05	0.00155342	-4.27145	1.0004e-06	6.67097e-05	4.89156	Brain_Hippocampus	3.19357e-06	0.000980248	-4.65796	6.72387e-07	0.000103812	-4.96917	Skin_Not_Sun_Exposed_Suprapubic	5.85437e-05	0.00617424	4.01861	1.71655e-06	0.000195131	4.78422	NA	NA	NA	NA	NA	NA	1	1	1	0	3	1.93757	4.71596	-1.78494	4.73331	0.911391	-4.69228	NA	NA	0.052676	2.4057e-06	0.0742713	2.20887e-06	0.362089	2.70171e-06	NA	NA	0.559003	0.000128446	0.686056	0.000281043	0.885743	0.000244411	NA	NA
SMAD4	1.9421e-05	0.00155342	-4.27145	1.0004e-06	6.67097e-05	4.89156	Brain_Hippocampus	3.19357e-06	0.000980248	-4.65796	6.72387e-07	0.000103812	-4.96917	Skin_Sun_Exposed_Lower_leg	9.12664e-06	0.00156901	-4.43689	5.73303e-07	6.87693e-05	-5	NA	NA	NA	NA	NA	NA	1	1	1	0	3	1.93757	4.71596	-1.78494	4.73331	-1.41801	4.8266	NA	NA	0.052676	2.4057e-06	0.0742713	2.20887e-06	0.156187	1.38886e-06	NA	NA	0.559003	0.000128446	0.686056	0.000281043	0.759877	0.000134475	NA	NA
SMAD4	1.9421e-05	0.00155342	-4.27145	1.0004e-06	6.67097e-05	4.89156	Brain_Hippocampus	3.19357e-06	0.000980248	-4.65796	6.72387e-07	0.000103812	-4.96917	Small_Intestine_Terminal_Ileum	9.12664e-06	0.00159265	-4.43689	5.73303e-07	6.92264e-05	-5	NA	NA	NA	NA	NA	NA	1	1	1	0	3	1.93757	4.71596	-1.78494	4.73331	-1.41801	4.8266	NA	NA	0.052676	2.4057e-06	0.0742713	2.20887e-06	0.156187	1.38886e-06	NA	NA	0.559003	0.000128446	0.686056	0.000281043	0.76385	0.000135157	NA	NA
SMAD4	1.9421e-05	0.00155342	-4.27145	1.0004e-06	6.67097e-05	4.89156	Brain_Hippocampus	3.19357e-06	0.000980248	-4.65796	6.72387e-07	0.000103812	-4.96917	Spleen	9.12664e-06	0.0015986	-4.43689	5.73303e-07	7.02419e-05	-5	NA	NA	NA	NA	NA	NA	1	1	1	0	3	1.93757	4.71596	-1.78494	4.73331	-1.41801	4.8266	NA	NA	0.052676	2.4057e-06	0.0742713	2.20887e-06	0.156187	1.38886e-06	NA	NA	0.559003	0.000128446	0.686056	0.000281043	0.749397	0.000129067	NA	NA
SMAD4	1.9421e-05	0.00155342	-4.27145	1.0004e-06	6.67097e-05	4.89156	Brain_Hippocampus	3.19357e-06	0.000980248	-4.65796	6.72387e-07	0.000103812	-4.96917	Stomach	5.85437e-05	0.00664202	4.01861	1.71655e-06	0.000185324	4.78422	NA	NA	NA	NA	NA	NA	1	1	1	0	3	1.93757	4.71596	-1.78494	4.73331	0.911391	-4.69228	NA	NA	0.052676	2.4057e-06	0.0742713	2.20887e-06	0.362089	2.70171e-06	NA	NA	0.559003	0.000128446	0.686056	0.000281043	0.883584	0.00025692	NA	NA
SMAD4	1.9421e-05	0.00155342	-4.27145	1.0004e-06	6.67097e-05	4.89156	Brain_Hippocampus	3.19357e-06	0.000980248	-4.65796	6.72387e-07	0.000103812	-4.96917	Uterus	5.85437e-05	0.0061678	4.01861	1.71655e-06	0.000197301	4.78422	NA	NA	NA	NA	NA	NA	1	1	1	0	3	1.93757	4.71596	-1.78494	4.73331	0.911391	-4.69228	NA	NA	0.052676	2.4057e-06	0.0742713	2.20887e-06	0.362089	2.70171e-06	NA	NA	0.559003	0.000128446	0.686056	0.000281043	0.877257	0.000251662	NA	NA
SMAD4	1.9421e-05	0.00155342	-4.27145	1.0004e-06	6.67097e-05	4.89156	Brain_Hippocampus	3.19357e-06	0.000980248	-4.65796	6.72387e-07	0.000103812	-4.96917	smultixcan	9.12664e-06	0.00150327	-3.84531	5.73303e-07	6.73273e-05	-4.33333	NA	NA	NA	NA	NA	NA	1	1	1	0	3	1.93757	4.71596	-1.78494	4.73331	-1.22895	4.18305	NA	NA	0.052676	2.4057e-06	0.0742713	2.20887e-06	0.156187	1.38886e-06	NA	NA	0.559003	0.000128446	0.686056	0.000281043	0.73928	0.000133544	NA	NA
SMAD4	1.9421e-05	0.00155342	-4.27145	1.0004e-06	6.67097e-05	4.89156	Brain_Hypothalamus	3.19357e-06	0.00108359	-4.65796	6.72387e-07	0.000107434	-4.96917	Adipose_Subcutaneous	9.12664e-06	0.00155583	-4.43689	5.73303e-07	7.14676e-05	-5	NA	NA	NA	NA	NA	NA	1	1	1	0	3	1.93757	4.71596	-1.78494	4.73331	-1.41801	4.8266	NA	NA	0.052676	2.4057e-06	0.0742713	2.20887e-06	0.156187	1.38886e-06	NA	NA	0.559003	0.000128446	0.696351	0.000306034	0.746687	0.000138134	NA	NA
SMAD4	1.9421e-05	0.00155342	-4.27145	1.0004e-06	6.67097e-05	4.89156	Brain_Hypothalamus	3.19357e-06	0.00108359	-4.65796	6.72387e-07	0.000107434	-4.96917	Adipose_Visceral_Omentum	5.85437e-05	0.00595269	4.01861	1.71655e-06	0.000178482	4.78422	NA	NA	NA	NA	NA	NA	1	1	1	0	3	1.93757	4.71596	-1.78494	4.73331	0.911391	-4.69228	NA	NA	0.052676	2.4057e-06	0.0742713	2.20887e-06	0.362089	2.70171e-06	NA	NA	0.559003	0.000128446	0.696351	0.000306034	0.872951	0.000241099	NA	NA
SMAD4	1.9421e-05	0.00155342	-4.27145	1.0004e-06	6.67097e-05	4.89156	Brain_Hypothalamus	3.19357e-06	0.00108359	-4.65796	6.72387e-07	0.000107434	-4.96917	Adrenal_Gland	0.000120255	0.00995231	-3.8456	2.39643e-06	0.000257828	-4.71675	NA	NA	NA	NA	NA	NA	1	1	1	0	3	1.93757	4.71596	-1.78494	4.73331	-0.749103	4.65467	NA	NA	0.052676	2.4057e-06	0.0742713	2.20887e-06	0.453795	3.24494e-06	NA	NA	0.559003	0.000128446	0.696351	0.000306034	0.904099	0.000284002	NA	NA
SMAD4	1.9421e-05	0.00155342	-4.27145	1.0004e-06	6.67097e-05	4.89156	Brain_Hypothalamus	3.19357e-06	0.00108359	-4.65796	6.72387e-07	0.000107434	-4.96917	Artery_Aorta	9.12664e-06	0.001489	-4.43689	5.73303e-07	6.67759e-05	-5	NA	NA	NA	NA	NA	NA	1	1	1	0	3	1.93757	4.71596	-1.78494	4.73331	-1.41801	4.8266	NA	NA	0.052676	2.4057e-06	0.0742713	2.20887e-06	0.156187	1.38886e-06	NA	NA	0.559003	0.000128446	0.696351	0.000306034	0.750303	0.000129358	NA	NA
SMAD4	1.9421e-05	0.00155342	-4.27145	1.0004e-06	6.67097e-05	4.89156	Brain_Hypothalamus	3.19357e-06	0.00108359	-4.65796	6.72387e-07	0.000107434	-4.96917	Artery_Coronary	9.12664e-06	0.00147968	-4.43689	5.73303e-07	7.29932e-05	-5	NA	NA	NA	NA	NA	NA	1	1	1	0	3	1.93757	4.71596	-1.78494	4.73331	-1.41801	4.8266	NA	NA	0.052676	2.4057e-06	0.0742713	2.20887e-06	0.156187	1.38886e-06	NA	NA	0.559003	0.000128446	0.696351	0.000306034	0.740903	0.000149759	NA	NA
SMAD4	1.9421e-05	0.00155342	-4.27145	1.0004e-06	6.67097e-05	4.89156	Brain_Hypothalamus	3.19357e-06	0.00108359	-4.65796	6.72387e-07	0.000107434	-4.96917	Artery_Tibial	9.12664e-06	0.00141608	-4.43689	5.73303e-07	6.76848e-05	-5	NA	NA	NA	NA	NA	NA	1	1	1	0	3	1.93757	4.71596	-1.78494	4.73331	-1.41801	4.8266	NA	NA	0.052676	2.4057e-06	0.0742713	2.20887e-06	0.156187	1.38886e-06	NA	NA	0.559003	0.000128446	0.696351	0.000306034	0.744922	0.000131921	NA	NA
SMAD4	1.9421e-05	0.00155342	-4.27145	1.0004e-06	6.67097e-05	4.89156	Brain_Hypothalamus	3.19357e-06	0.00108359	-4.65796	6.72387e-07	0.000107434	-4.96917	Brain_Anterior_cingulate_cortex_BA24	9.12664e-06	0.00178101	-4.43689	5.73303e-07	7.34421e-05	-5	NA	NA	NA	NA	NA	NA	1	1	1	0	3	1.93757	4.71596	-1.78494	4.73331	-1.41801	4.8266	NA	NA	0.052676	2.4057e-06	0.0742713	2.20887e-06	0.156187	1.38886e-06	NA	NA	0.559003	0.000128446	0.696351	0.000306034	0.757214	0.000152519	NA	NA
SMAD4	1.9421e-05	0.00155342	-4.27145	1.0004e-06	6.67097e-05	4.89156	Brain_Hypothalamus	3.19357e-06	0.00108359	-4.65796	6.72387e-07	0.000107434	-4.96917	Brain_Caudate_basal_ganglia	5.85437e-05	0.0074939	4.01861	1.71655e-06	0.000194177	4.78422	NA	NA	NA	NA	NA	NA	1	1	1	0	3	1.93757	4.71596	-1.78494	4.73331	0.911391	-4.69228	NA	NA	0.052676	2.4057e-06	0.0742713	2.20887e-06	0.362089	2.70171e-06	NA	NA	0.559003	0.000128446	0.696351	0.000306034	0.88393	0.000261387	NA	NA
SMAD4	1.9421e-05	0.00155342	-4.27145	1.0004e-06	6.67097e-05	4.89156	Brain_Hypothalamus	3.19357e-06	0.00108359	-4.65796	6.72387e-07	0.000107434	-4.96917	Brain_Cerebellar_Hemisphere	9.12664e-06	0.00148472	-4.43689	5.73303e-07	6.98316e-05	-5	NA	NA	NA	NA	NA	NA	1	1	1	0	3	1.93757	4.71596	-1.78494	4.73331	-1.41801	4.8266	NA	NA	0.052676	2.4057e-06	0.0742713	2.20887e-06	0.156187	1.38886e-06	NA	NA	0.559003	0.000128446	0.696351	0.000306034	0.740878	0.000127362	NA	NA
SMAD4	1.9421e-05	0.00155342	-4.27145	1.0004e-06	6.67097e-05	4.89156	Brain_Hypothalamus	3.19357e-06	0.00108359	-4.65796	6.72387e-07	0.000107434	-4.96917	Brain_Cerebellum	9.12664e-06	0.00156197	-4.43689	5.73303e-07	6.88742e-05	-5	NA	NA	NA	NA	NA	NA	1	1	1	0	3	1.93757	4.71596	-1.78494	4.73331	-1.41801	4.8266	NA	NA	0.052676	2.4057e-06	0.0742713	2.20887e-06	0.156187	1.38886e-06	NA	NA	0.559003	0.000128446	0.696351	0.000306034	0.752836	0.000131669	NA	NA
SMAD4	1.9421e-05	0.00155342	-4.27145	1.0004e-06	6.67097e-05	4.89156	Brain_Hypothalamus	3.19357e-06	0.00108359	-4.65796	6.72387e-07	0.000107434	-4.96917	Brain_Hypothalamus	9.12664e-06	0.0020441	-4.43689	5.73303e-07	7.95253e-05	-5	NA	NA	NA	NA	NA	NA	1	1	1	0	3	1.93757	4.71596	-1.78494	4.73331	-1.41801	4.8266	NA	NA	0.052676	2.4057e-06	0.0742713	2.20887e-06	0.156187	1.38886e-06	NA	NA	0.559003	0.000128446	0.696351	0.000306034	0.752879	0.000155081	NA	NA
SMAD4	1.9421e-05	0.00155342	-4.27145	1.0004e-06	6.67097e-05	4.89156	Brain_Hypothalamus	3.19357e-06	0.00108359	-4.65796	6.72387e-07	0.000107434	-4.96917	Brain_Nucleus_accumbens_basal_ganglia	9.12664e-06	0.00176511	-4.43689	5.73303e-07	7.58166e-05	-5	NA	NA	NA	NA	NA	NA	1	1	1	0	3	1.93757	4.71596	-1.78494	4.73331	-1.41801	4.8266	NA	NA	0.052676	2.4057e-06	0.0742713	2.20887e-06	0.156187	1.38886e-06	NA	NA	0.559003	0.000128446	0.696351	0.000306034	0.752289	0.000147168	NA	NA
SMAD4	1.9421e-05	0.00155342	-4.27145	1.0004e-06	6.67097e-05	4.89156	Brain_Hypothalamus	3.19357e-06	0.00108359	-4.65796	6.72387e-07	0.000107434	-4.96917	Brain_Putamen_basal_ganglia	9.12664e-06	0.0020265	4.43689	5.73303e-07	8.66209e-05	5	NA	NA	NA	NA	NA	NA	1	1	1	0	3	1.93757	4.71596	-1.78494	4.73331	1.41801	-4.8266	NA	NA	0.052676	2.4057e-06	0.0742713	2.20887e-06	0.156187	1.38886e-06	NA	NA	0.559003	0.000128446	0.696351	0.000306034	0.753658	0.000155218	NA	NA
SMAD4	1.9421e-05	0.00155342	-4.27145	1.0004e-06	6.67097e-05	4.89156	Brain_Hypothalamus	3.19357e-06	0.00108359	-4.65796	6.72387e-07	0.000107434	-4.96917	Brain_Spinal_cord_cervical_c-1	9.12664e-06	0.00195684	-4.43689	5.73303e-07	8.16001e-05	-5	NA	NA	NA	NA	NA	NA	1	1	1	0	3	1.93757	4.71596	-1.78494	4.73331	-1.41801	4.8266	NA	NA	0.052676	2.4057e-06	0.0742713	2.20887e-06	0.156187	1.38886e-06	NA	NA	0.559003	0.000128446	0.696351	0.000306034	0.775262	0.000165341	NA	NA
SMAD4	1.9421e-05	0.00155342	-4.27145	1.0004e-06	6.67097e-05	4.89156	Brain_Hypothalamus	3.19357e-06	0.00108359	-4.65796	6.72387e-07	0.000107434	-4.96917	Breast_Mammary_Tissue	9.12664e-06	0.00147664	-4.43689	5.73303e-07	6.81716e-05	-5	NA	NA	NA	NA	NA	NA	1	1	1	0	3	1.93757	4.71596	-1.78494	4.73331	-1.41801	4.8266	NA	NA	0.052676	2.4057e-06	0.0742713	2.20887e-06	0.156187	1.38886e-06	NA	NA	0.559003	0.000128446	0.696351	0.000306034	0.754679	0.000137346	NA	NA
SMAD4	1.9421e-05	0.00155342	-4.27145	1.0004e-06	6.67097e-05	4.89156	Brain_Hypothalamus	3.19357e-06	0.00108359	-4.65796	6.72387e-07	0.000107434	-4.96917	Cells_Cultured_fibroblasts	9.12664e-06	0.0014878	-4.43689	5.73303e-07	7.18934e-05	-5	NA	NA	NA	NA	NA	NA	1	1	1	0	3	1.93757	4.71596	-1.78494	4.73331	-1.41801	4.8266	NA	NA	0.052676	2.4057e-06	0.0742713	2.20887e-06	0.156187	1.38886e-06	NA	NA	0.559003	0.000128446	0.696351	0.000306034	0.742326	0.000138467	NA	NA
SMAD4	1.9421e-05	0.00155342	-4.27145	1.0004e-06	6.67097e-05	4.89156	Brain_Hypothalamus	3.19357e-06	0.00108359	-4.65796	6.72387e-07	0.000107434	-4.96917	Cells_EBV-transformed_lymphocytes	9.12664e-06	0.00141402	-4.43689	5.73303e-07	5.83696e-05	-5	NA	NA	NA	NA	NA	NA	1	1	1	0	3	1.93757	4.71596	-1.78494	4.73331	-1.41801	4.8266	NA	NA	0.052676	2.4057e-06	0.0742713	2.20887e-06	0.156187	1.38886e-06	NA	NA	0.559003	0.000128446	0.696351	0.000306034	0.748079	0.000116355	NA	NA
SMAD4	1.9421e-05	0.00155342	-4.27145	1.0004e-06	6.67097e-05	4.89156	Brain_Hypothalamus	3.19357e-06	0.00108359	-4.65796	6.72387e-07	0.000107434	-4.96917	Colon_Transverse	9.12664e-06	0.00157321	-4.43689	5.73303e-07	6.88962e-05	-5	NA	NA	NA	NA	NA	NA	1	1	1	0	3	1.93757	4.71596	-1.78494	4.73331	-1.41801	4.8266	NA	NA	0.052676	2.4057e-06	0.0742713	2.20887e-06	0.156187	1.38886e-06	NA	NA	0.559003	0.000128446	0.696351	0.000306034	0.761406	0.000147664	NA	NA
SMAD4	1.9421e-05	0.00155342	-4.27145	1.0004e-06	6.67097e-05	4.89156	Brain_Hypothalamus	3.19357e-06	0.00108359	-4.65796	6.72387e-07	0.000107434	-4.96917	Esophagus_Gastroesophageal_Junction	5.85437e-05	0.0058266	4.01861	1.71655e-06	0.000181144	4.78422	NA	NA	NA	NA	NA	NA	1	1	1	0	3	1.93757	4.71596	-1.78494	4.73331	0.911391	-4.69228	NA	NA	0.052676	2.4057e-06	0.0742713	2.20887e-06	0.362089	2.70171e-06	NA	NA	0.559003	0.000128446	0.696351	0.000306034	0.879583	0.000237559	NA	NA
SMAD4	1.9421e-05	0.00155342	-4.27145	1.0004e-06	6.67097e-05	4.89156	Brain_Hypothalamus	3.19357e-06	0.00108359	-4.65796	6.72387e-07	0.000107434	-4.96917	Esophagus_Mucosa	5.85437e-05	0.0061779	4.01861	1.71655e-06	0.000178102	4.78422	NA	NA	NA	NA	NA	NA	1	1	1	0	3	1.93757	4.71596	-1.78494	4.73331	0.911391	-4.69228	NA	NA	0.052676	2.4057e-06	0.0742713	2.20887e-06	0.362089	2.70171e-06	NA	NA	0.559003	0.000128446	0.696351	0.000306034	0.883865	0.000234253	NA	NA
SMAD4	1.9421e-05	0.00155342	-4.27145	1.0004e-06	6.67097e-05	4.89156	Brain_Hypothalamus	3.19357e-06	0.00108359	-4.65796	6.72387e-07	0.000107434	-4.96917	Esophagus_Muscularis	9.12664e-06	0.00145156	-4.43689	5.73303e-07	6.63429e-05	-5	NA	NA	NA	NA	NA	NA	1	1	1	0	3	1.93757	4.71596	-1.78494	4.73331	-1.41801	4.8266	NA	NA	0.052676	2.4057e-06	0.0742713	2.20887e-06	0.156187	1.38886e-06	NA	NA	0.559003	0.000128446	0.696351	0.000306034	0.751846	0.000130283	NA	NA
SMAD4	1.9421e-05	0.00155342	-4.27145	1.0004e-06	6.67097e-05	4.89156	Brain_Hypothalamus	3.19357e-06	0.00108359	-4.65796	6.72387e-07	0.000107434	-4.96917	Heart_Atrial_Appendage	9.12664e-06	0.00171806	-4.43689	5.73303e-07	7.4542e-05	-5	NA	NA	NA	NA	NA	NA	1	1	1	0	3	1.93757	4.71596	-1.78494	4.73331	-1.41801	4.8266	NA	NA	0.052676	2.4057e-06	0.0742713	2.20887e-06	0.156187	1.38886e-06	NA	NA	0.559003	0.000128446	0.696351	0.000306034	0.746199	0.00014419	NA	NA
SMAD4	1.9421e-05	0.00155342	-4.27145	1.0004e-06	6.67097e-05	4.89156	Brain_Hypothalamus	3.19357e-06	0.00108359	-4.65796	6.72387e-07	0.000107434	-4.96917	Heart_Left_Ventricle	9.12664e-06	0.00177049	-4.43689	5.73303e-07	7.53992e-05	-5	NA	NA	NA	NA	NA	NA	1	1	1	0	3	1.93757	4.71596	-1.78494	4.73331	-1.41801	4.8266	NA	NA	0.052676	2.4057e-06	0.0742713	2.20887e-06	0.156187	1.38886e-06	NA	NA	0.559003	0.000128446	0.696351	0.000306034	0.758964	0.000146229	NA	NA
SMAD4	1.9421e-05	0.00155342	-4.27145	1.0004e-06	6.67097e-05	4.89156	Brain_Hypothalamus	3.19357e-06	0.00108359	-4.65796	6.72387e-07	0.000107434	-4.96917	Kidney_Cortex	9.12664e-06	0.00202361	-4.43689	5.73303e-07	8.10554e-05	-5	NA	NA	NA	NA	NA	NA	1	1	1	0	3	1.93757	4.71596	-1.78494	4.73331	-1.41801	4.8266	NA	NA	0.052676	2.4057e-06	0.0742713	2.20887e-06	0.156187	1.38886e-06	NA	NA	0.559003	0.000128446	0.696351	0.000306034	0.765395	0.000174164	NA	NA
SMAD4	1.9421e-05	0.00155342	-4.27145	1.0004e-06	6.67097e-05	4.89156	Brain_Hypothalamus	3.19357e-06	0.00108359	-4.65796	6.72387e-07	0.000107434	-4.96917	Liver	9.12664e-06	0.00186626	-4.43689	5.73303e-07	7.99222e-05	-5	NA	NA	NA	NA	NA	NA	1	1	1	0	3	1.93757	4.71596	-1.78494	4.73331	-1.41801	4.8266	NA	NA	0.052676	2.4057e-06	0.0742713	2.20887e-06	0.156187	1.38886e-06	NA	NA	0.559003	0.000128446	0.696351	0.000306034	0.742515	0.000153718	NA	NA
SMAD4	1.9421e-05	0.00155342	-4.27145	1.0004e-06	6.67097e-05	4.89156	Brain_Hypothalamus	3.19357e-06	0.00108359	-4.65796	6.72387e-07	0.000107434	-4.96917	Lung	5.85437e-05	0.00575549	4.01861	1.71655e-06	0.000171374	4.78422	NA	NA	NA	NA	NA	NA	1	1	1	0	3	1.93757	4.71596	-1.78494	4.73331	0.911391	-4.69228	NA	NA	0.052676	2.4057e-06	0.0742713	2.20887e-06	0.362089	2.70171e-06	NA	NA	0.559003	0.000128446	0.696351	0.000306034	0.871661	0.000242688	NA	NA
SMAD4	1.9421e-05	0.00155342	-4.27145	1.0004e-06	6.67097e-05	4.89156	Brain_Hypothalamus	3.19357e-06	0.00108359	-4.65796	6.72387e-07	0.000107434	-4.96917	Minor_Salivary_Gland	9.12664e-06	0.00151529	-4.43689	5.73303e-07	6.6589e-05	-5	NA	NA	NA	NA	NA	NA	1	1	1	0	3	1.93757	4.71596	-1.78494	4.73331	-1.41801	4.8266	NA	NA	0.052676	2.4057e-06	0.0742713	2.20887e-06	0.156187	1.38886e-06	NA	NA	0.559003	0.000128446	0.696351	0.000306034	0.748135	0.000138857	NA	NA
SMAD4	1.9421e-05	0.00155342	-4.27145	1.0004e-06	6.67097e-05	4.89156	Brain_Hypothalamus	3.19357e-06	0.00108359	-4.65796	6.72387e-07	0.000107434	-4.96917	Muscle_Skeletal	9.12664e-06	0.00167086	4.43689	5.73303e-07	7.03963e-05	5	NA	NA	NA	NA	NA	NA	1	1	1	0	3	1.93757	4.71596	-1.78494	4.73331	1.41801	-4.8266	NA	NA	0.052676	2.4057e-06	0.0742713	2.20887e-06	0.156187	1.38886e-06	NA	NA	0.559003	0.000128446	0.696351	0.000306034	0.756542	0.000136485	NA	NA
SMAD4	1.9421e-05	0.00155342	-4.27145	1.0004e-06	6.67097e-05	4.89156	Brain_Hypothalamus	3.19357e-06	0.00108359	-4.65796	6.72387e-07	0.000107434	-4.96917	Nerve_Tibial	9.12664e-06	0.00151018	-4.43689	5.73303e-07	6.91618e-05	-5	NA	NA	NA	NA	NA	NA	1	1	1	0	3	1.93757	4.71596	-1.78494	4.73331	-1.41801	4.8266	NA	NA	0.052676	2.4057e-06	0.0742713	2.20887e-06	0.156187	1.38886e-06	NA	NA	0.559003	0.000128446	0.696351	0.000306034	0.749923	0.000141977	NA	NA
SMAD4	1.9421e-05	0.00155342	-4.27145	1.0004e-06	6.67097e-05	4.89156	Brain_Hypothalamus	3.19357e-06	0.00108359	-4.65796	6.72387e-07	0.000107434	-4.96917	Ovary	9.12664e-06	0.00146862	-4.43689	5.73303e-07	7.30164e-05	-5	NA	NA	NA	NA	NA	NA	1	1	1	0	3	1.93757	4.71596	-1.78494	4.73331	-1.41801	4.8266	NA	NA	0.052676	2.4057e-06	0.0742713	2.20887e-06	0.156187	1.38886e-06	NA	NA	0.559003	0.000128446	0.696351	0.000306034	0.75215	0.00014184	NA	NA
SMAD4	1.9421e-05	0.00155342	-4.27145	1.0004e-06	6.67097e-05	4.89156	Brain_Hypothalamus	3.19357e-06	0.00108359	-4.65796	6.72387e-07	0.000107434	-4.96917	Pancreas	9.12664e-06	0.00168135	-4.43689	5.73303e-07	7.2375e-05	-5	NA	NA	NA	NA	NA	NA	1	1	1	0	3	1.93757	4.71596	-1.78494	4.73331	-1.41801	4.8266	NA	NA	0.052676	2.4057e-06	0.0742713	2.20887e-06	0.156187	1.38886e-06	NA	NA	0.559003	0.000128446	0.696351	0.000306034	0.753418	0.000151645	NA	NA
SMAD4	1.9421e-05	0.00155342	-4.27145	1.0004e-06	6.67097e-05	4.89156	Brain_Hypothalamus	3.19357e-06	0.00108359	-4.65796	6.72387e-07	0.000107434	-4.96917	Pituitary	9.12664e-06	0.00158769	-4.43689	5.73303e-07	7.78337e-05	-5	NA	NA	NA	NA	NA	NA	1	1	1	0	3	1.93757	4.71596	-1.78494	4.73331	-1.41801	4.8266	NA	NA	0.052676	2.4057e-06	0.0742713	2.20887e-06	0.156187	1.38886e-06	NA	NA	0.559003	0.000128446	0.696351	0.000306034	0.75946	0.000140303	NA	NA
SMAD4	1.9421e-05	0.00155342	-4.27145	1.0004e-06	6.67097e-05	4.89156	Brain_Hypothalamus	3.19357e-06	0.00108359	-4.65796	6.72387e-07	0.000107434	-4.96917	Prostate	9.12664e-06	0.0015301	-4.43689	5.73303e-07	6.87733e-05	-5	NA	NA	NA	NA	NA	NA	1	1	1	0	3	1.93757	4.71596	-1.78494	4.73331	-1.41801	4.8266	NA	NA	0.052676	2.4057e-06	0.0742713	2.20887e-06	0.156187	1.38886e-06	NA	NA	0.559003	0.000128446	0.696351	0.000306034	0.762687	0.00014271	NA	NA
SMAD4	1.9421e-05	0.00155342	-4.27145	1.0004e-06	6.67097e-05	4.89156	Brain_Hypothalamus	3.19357e-06	0.00108359	-4.65796	6.72387e-07	0.000107434	-4.96917	Skin_Not_Sun_Exposed_Suprapubic	5.85437e-05	0.00617424	4.01861	1.71655e-06	0.000195131	4.78422	NA	NA	NA	NA	NA	NA	1	1	1	0	3	1.93757	4.71596	-1.78494	4.73331	0.911391	-4.69228	NA	NA	0.052676	2.4057e-06	0.0742713	2.20887e-06	0.362089	2.70171e-06	NA	NA	0.559003	0.000128446	0.696351	0.000306034	0.885743	0.000244411	NA	NA
SMAD4	1.9421e-05	0.00155342	-4.27145	1.0004e-06	6.67097e-05	4.89156	Brain_Hypothalamus	3.19357e-06	0.00108359	-4.65796	6.72387e-07	0.000107434	-4.96917	Skin_Sun_Exposed_Lower_leg	9.12664e-06	0.00156901	-4.43689	5.73303e-07	6.87693e-05	-5	NA	NA	NA	NA	NA	NA	1	1	1	0	3	1.93757	4.71596	-1.78494	4.73331	-1.41801	4.8266	NA	NA	0.052676	2.4057e-06	0.0742713	2.20887e-06	0.156187	1.38886e-06	NA	NA	0.559003	0.000128446	0.696351	0.000306034	0.759877	0.000134475	NA	NA
SMAD4	1.9421e-05	0.00155342	-4.27145	1.0004e-06	6.67097e-05	4.89156	Brain_Hypothalamus	3.19357e-06	0.00108359	-4.65796	6.72387e-07	0.000107434	-4.96917	Small_Intestine_Terminal_Ileum	9.12664e-06	0.00159265	-4.43689	5.73303e-07	6.92264e-05	-5	NA	NA	NA	NA	NA	NA	1	1	1	0	3	1.93757	4.71596	-1.78494	4.73331	-1.41801	4.8266	NA	NA	0.052676	2.4057e-06	0.0742713	2.20887e-06	0.156187	1.38886e-06	NA	NA	0.559003	0.000128446	0.696351	0.000306034	0.76385	0.000135157	NA	NA
SMAD4	1.9421e-05	0.00155342	-4.27145	1.0004e-06	6.67097e-05	4.89156	Brain_Hypothalamus	3.19357e-06	0.00108359	-4.65796	6.72387e-07	0.000107434	-4.96917	Spleen	9.12664e-06	0.0015986	-4.43689	5.73303e-07	7.02419e-05	-5	NA	NA	NA	NA	NA	NA	1	1	1	0	3	1.93757	4.71596	-1.78494	4.73331	-1.41801	4.8266	NA	NA	0.052676	2.4057e-06	0.0742713	2.20887e-06	0.156187	1.38886e-06	NA	NA	0.559003	0.000128446	0.696351	0.000306034	0.749397	0.000129067	NA	NA
SMAD4	1.9421e-05	0.00155342	-4.27145	1.0004e-06	6.67097e-05	4.89156	Brain_Hypothalamus	3.19357e-06	0.00108359	-4.65796	6.72387e-07	0.000107434	-4.96917	Stomach	5.85437e-05	0.00664202	4.01861	1.71655e-06	0.000185324	4.78422	NA	NA	NA	NA	NA	NA	1	1	1	0	3	1.93757	4.71596	-1.78494	4.73331	0.911391	-4.69228	NA	NA	0.052676	2.4057e-06	0.0742713	2.20887e-06	0.362089	2.70171e-06	NA	NA	0.559003	0.000128446	0.696351	0.000306034	0.883584	0.00025692	NA	NA
SMAD4	1.9421e-05	0.00155342	-4.27145	1.0004e-06	6.67097e-05	4.89156	Brain_Hypothalamus	3.19357e-06	0.00108359	-4.65796	6.72387e-07	0.000107434	-4.96917	Uterus	5.85437e-05	0.0061678	4.01861	1.71655e-06	0.000197301	4.78422	NA	NA	NA	NA	NA	NA	1	1	1	0	3	1.93757	4.71596	-1.78494	4.73331	0.911391	-4.69228	NA	NA	0.052676	2.4057e-06	0.0742713	2.20887e-06	0.362089	2.70171e-06	NA	NA	0.559003	0.000128446	0.696351	0.000306034	0.877257	0.000251662	NA	NA
SMAD4	1.9421e-05	0.00155342	-4.27145	1.0004e-06	6.67097e-05	4.89156	Brain_Hypothalamus	3.19357e-06	0.00108359	-4.65796	6.72387e-07	0.000107434	-4.96917	smultixcan	9.12664e-06	0.00150327	-3.84531	5.73303e-07	6.73273e-05	-4.33333	NA	NA	NA	NA	NA	NA	1	1	1	0	3	1.93757	4.71596	-1.78494	4.73331	-1.22895	4.18305	NA	NA	0.052676	2.4057e-06	0.0742713	2.20887e-06	0.156187	1.38886e-06	NA	NA	0.559003	0.000128446	0.696351	0.000306034	0.73928	0.000133544	NA	NA
SMAD4	1.9421e-05	0.00155342	-4.27145	1.0004e-06	6.67097e-05	4.89156	Brain_Nucleus_accumbens_basal_ganglia	3.19357e-06	0.000996134	-4.65796	6.72387e-07	9.75852e-05	-4.96917	Adipose_Subcutaneous	9.12664e-06	0.00155583	-4.43689	5.73303e-07	7.14676e-05	-5	NA	NA	NA	NA	NA	NA	1	1	1	0	3	1.93757	4.71596	-1.78494	4.73331	-1.41801	4.8266	NA	NA	0.052676	2.4057e-06	0.0742713	2.20887e-06	0.156187	1.38886e-06	NA	NA	0.559003	0.000128446	0.6905	0.000284114	0.746687	0.000138134	NA	NA
SMAD4	1.9421e-05	0.00155342	-4.27145	1.0004e-06	6.67097e-05	4.89156	Brain_Nucleus_accumbens_basal_ganglia	3.19357e-06	0.000996134	-4.65796	6.72387e-07	9.75852e-05	-4.96917	Adipose_Visceral_Omentum	5.85437e-05	0.00595269	4.01861	1.71655e-06	0.000178482	4.78422	NA	NA	NA	NA	NA	NA	1	1	1	0	3	1.93757	4.71596	-1.78494	4.73331	0.911391	-4.69228	NA	NA	0.052676	2.4057e-06	0.0742713	2.20887e-06	0.362089	2.70171e-06	NA	NA	0.559003	0.000128446	0.6905	0.000284114	0.872951	0.000241099	NA	NA
SMAD4	1.9421e-05	0.00155342	-4.27145	1.0004e-06	6.67097e-05	4.89156	Brain_Nucleus_accumbens_basal_ganglia	3.19357e-06	0.000996134	-4.65796	6.72387e-07	9.75852e-05	-4.96917	Adrenal_Gland	0.000120255	0.00995231	-3.8456	2.39643e-06	0.000257828	-4.71675	NA	NA	NA	NA	NA	NA	1	1	1	0	3	1.93757	4.71596	-1.78494	4.73331	-0.749103	4.65467	NA	NA	0.052676	2.4057e-06	0.0742713	2.20887e-06	0.453795	3.24494e-06	NA	NA	0.559003	0.000128446	0.6905	0.000284114	0.904099	0.000284002	NA	NA
SMAD4	1.9421e-05	0.00155342	-4.27145	1.0004e-06	6.67097e-05	4.89156	Brain_Nucleus_accumbens_basal_ganglia	3.19357e-06	0.000996134	-4.65796	6.72387e-07	9.75852e-05	-4.96917	Artery_Aorta	9.12664e-06	0.001489	-4.43689	5.73303e-07	6.67759e-05	-5	NA	NA	NA	NA	NA	NA	1	1	1	0	3	1.93757	4.71596	-1.78494	4.73331	-1.41801	4.8266	NA	NA	0.052676	2.4057e-06	0.0742713	2.20887e-06	0.156187	1.38886e-06	NA	NA	0.559003	0.000128446	0.6905	0.000284114	0.750303	0.000129358	NA	NA
SMAD4	1.9421e-05	0.00155342	-4.27145	1.0004e-06	6.67097e-05	4.89156	Brain_Nucleus_accumbens_basal_ganglia	3.19357e-06	0.000996134	-4.65796	6.72387e-07	9.75852e-05	-4.96917	Artery_Coronary	9.12664e-06	0.00147968	-4.43689	5.73303e-07	7.29932e-05	-5	NA	NA	NA	NA	NA	NA	1	1	1	0	3	1.93757	4.71596	-1.78494	4.73331	-1.41801	4.8266	NA	NA	0.052676	2.4057e-06	0.0742713	2.20887e-06	0.156187	1.38886e-06	NA	NA	0.559003	0.000128446	0.6905	0.000284114	0.740903	0.000149759	NA	NA
SMAD4	1.9421e-05	0.00155342	-4.27145	1.0004e-06	6.67097e-05	4.89156	Brain_Nucleus_accumbens_basal_ganglia	3.19357e-06	0.000996134	-4.65796	6.72387e-07	9.75852e-05	-4.96917	Artery_Tibial	9.12664e-06	0.00141608	-4.43689	5.73303e-07	6.76848e-05	-5	NA	NA	NA	NA	NA	NA	1	1	1	0	3	1.93757	4.71596	-1.78494	4.73331	-1.41801	4.8266	NA	NA	0.052676	2.4057e-06	0.0742713	2.20887e-06	0.156187	1.38886e-06	NA	NA	0.559003	0.000128446	0.6905	0.000284114	0.744922	0.000131921	NA	NA
SMAD4	1.9421e-05	0.00155342	-4.27145	1.0004e-06	6.67097e-05	4.89156	Brain_Nucleus_accumbens_basal_ganglia	3.19357e-06	0.000996134	-4.65796	6.72387e-07	9.75852e-05	-4.96917	Brain_Anterior_cingulate_cortex_BA24	9.12664e-06	0.00178101	-4.43689	5.73303e-07	7.34421e-05	-5	NA	NA	NA	NA	NA	NA	1	1	1	0	3	1.93757	4.71596	-1.78494	4.73331	-1.41801	4.8266	NA	NA	0.052676	2.4057e-06	0.0742713	2.20887e-06	0.156187	1.38886e-06	NA	NA	0.559003	0.000128446	0.6905	0.000284114	0.757214	0.000152519	NA	NA
SMAD4	1.9421e-05	0.00155342	-4.27145	1.0004e-06	6.67097e-05	4.89156	Brain_Nucleus_accumbens_basal_ganglia	3.19357e-06	0.000996134	-4.65796	6.72387e-07	9.75852e-05	-4.96917	Brain_Caudate_basal_ganglia	5.85437e-05	0.0074939	4.01861	1.71655e-06	0.000194177	4.78422	NA	NA	NA	NA	NA	NA	1	1	1	0	3	1.93757	4.71596	-1.78494	4.73331	0.911391	-4.69228	NA	NA	0.052676	2.4057e-06	0.0742713	2.20887e-06	0.362089	2.70171e-06	NA	NA	0.559003	0.000128446	0.6905	0.000284114	0.88393	0.000261387	NA	NA
SMAD4	1.9421e-05	0.00155342	-4.27145	1.0004e-06	6.67097e-05	4.89156	Brain_Nucleus_accumbens_basal_ganglia	3.19357e-06	0.000996134	-4.65796	6.72387e-07	9.75852e-05	-4.96917	Brain_Cerebellar_Hemisphere	9.12664e-06	0.00148472	-4.43689	5.73303e-07	6.98316e-05	-5	NA	NA	NA	NA	NA	NA	1	1	1	0	3	1.93757	4.71596	-1.78494	4.73331	-1.41801	4.8266	NA	NA	0.052676	2.4057e-06	0.0742713	2.20887e-06	0.156187	1.38886e-06	NA	NA	0.559003	0.000128446	0.6905	0.000284114	0.740878	0.000127362	NA	NA
SMAD4	1.9421e-05	0.00155342	-4.27145	1.0004e-06	6.67097e-05	4.89156	Brain_Nucleus_accumbens_basal_ganglia	3.19357e-06	0.000996134	-4.65796	6.72387e-07	9.75852e-05	-4.96917	Brain_Cerebellum	9.12664e-06	0.00156197	-4.43689	5.73303e-07	6.88742e-05	-5	NA	NA	NA	NA	NA	NA	1	1	1	0	3	1.93757	4.71596	-1.78494	4.73331	-1.41801	4.8266	NA	NA	0.052676	2.4057e-06	0.0742713	2.20887e-06	0.156187	1.38886e-06	NA	NA	0.559003	0.000128446	0.6905	0.000284114	0.752836	0.000131669	NA	NA
SMAD4	1.9421e-05	0.00155342	-4.27145	1.0004e-06	6.67097e-05	4.89156	Brain_Nucleus_accumbens_basal_ganglia	3.19357e-06	0.000996134	-4.65796	6.72387e-07	9.75852e-05	-4.96917	Brain_Hypothalamus	9.12664e-06	0.0020441	-4.43689	5.73303e-07	7.95253e-05	-5	NA	NA	NA	NA	NA	NA	1	1	1	0	3	1.93757	4.71596	-1.78494	4.73331	-1.41801	4.8266	NA	NA	0.052676	2.4057e-06	0.0742713	2.20887e-06	0.156187	1.38886e-06	NA	NA	0.559003	0.000128446	0.6905	0.000284114	0.752879	0.000155081	NA	NA
SMAD4	1.9421e-05	0.00155342	-4.27145	1.0004e-06	6.67097e-05	4.89156	Brain_Nucleus_accumbens_basal_ganglia	3.19357e-06	0.000996134	-4.65796	6.72387e-07	9.75852e-05	-4.96917	Brain_Nucleus_accumbens_basal_ganglia	9.12664e-06	0.00176511	-4.43689	5.73303e-07	7.58166e-05	-5	NA	NA	NA	NA	NA	NA	1	1	1	0	3	1.93757	4.71596	-1.78494	4.73331	-1.41801	4.8266	NA	NA	0.052676	2.4057e-06	0.0742713	2.20887e-06	0.156187	1.38886e-06	NA	NA	0.559003	0.000128446	0.6905	0.000284114	0.752289	0.000147168	NA	NA
SMAD4	1.9421e-05	0.00155342	-4.27145	1.0004e-06	6.67097e-05	4.89156	Brain_Nucleus_accumbens_basal_ganglia	3.19357e-06	0.000996134	-4.65796	6.72387e-07	9.75852e-05	-4.96917	Brain_Putamen_basal_ganglia	9.12664e-06	0.0020265	4.43689	5.73303e-07	8.66209e-05	5	NA	NA	NA	NA	NA	NA	1	1	1	0	3	1.93757	4.71596	-1.78494	4.73331	1.41801	-4.8266	NA	NA	0.052676	2.4057e-06	0.0742713	2.20887e-06	0.156187	1.38886e-06	NA	NA	0.559003	0.000128446	0.6905	0.000284114	0.753658	0.000155218	NA	NA
SMAD4	1.9421e-05	0.00155342	-4.27145	1.0004e-06	6.67097e-05	4.89156	Brain_Nucleus_accumbens_basal_ganglia	3.19357e-06	0.000996134	-4.65796	6.72387e-07	9.75852e-05	-4.96917	Brain_Spinal_cord_cervical_c-1	9.12664e-06	0.00195684	-4.43689	5.73303e-07	8.16001e-05	-5	NA	NA	NA	NA	NA	NA	1	1	1	0	3	1.93757	4.71596	-1.78494	4.73331	-1.41801	4.8266	NA	NA	0.052676	2.4057e-06	0.0742713	2.20887e-06	0.156187	1.38886e-06	NA	NA	0.559003	0.000128446	0.6905	0.000284114	0.775262	0.000165341	NA	NA
SMAD4	1.9421e-05	0.00155342	-4.27145	1.0004e-06	6.67097e-05	4.89156	Brain_Nucleus_accumbens_basal_ganglia	3.19357e-06	0.000996134	-4.65796	6.72387e-07	9.75852e-05	-4.96917	Breast_Mammary_Tissue	9.12664e-06	0.00147664	-4.43689	5.73303e-07	6.81716e-05	-5	NA	NA	NA	NA	NA	NA	1	1	1	0	3	1.93757	4.71596	-1.78494	4.73331	-1.41801	4.8266	NA	NA	0.052676	2.4057e-06	0.0742713	2.20887e-06	0.156187	1.38886e-06	NA	NA	0.559003	0.000128446	0.6905	0.000284114	0.754679	0.000137346	NA	NA
SMAD4	1.9421e-05	0.00155342	-4.27145	1.0004e-06	6.67097e-05	4.89156	Brain_Nucleus_accumbens_basal_ganglia	3.19357e-06	0.000996134	-4.65796	6.72387e-07	9.75852e-05	-4.96917	Cells_Cultured_fibroblasts	9.12664e-06	0.0014878	-4.43689	5.73303e-07	7.18934e-05	-5	NA	NA	NA	NA	NA	NA	1	1	1	0	3	1.93757	4.71596	-1.78494	4.73331	-1.41801	4.8266	NA	NA	0.052676	2.4057e-06	0.0742713	2.20887e-06	0.156187	1.38886e-06	NA	NA	0.559003	0.000128446	0.6905	0.000284114	0.742326	0.000138467	NA	NA
SMAD4	1.9421e-05	0.00155342	-4.27145	1.0004e-06	6.67097e-05	4.89156	Brain_Nucleus_accumbens_basal_ganglia	3.19357e-06	0.000996134	-4.65796	6.72387e-07	9.75852e-05	-4.96917	Cells_EBV-transformed_lymphocytes	9.12664e-06	0.00141402	-4.43689	5.73303e-07	5.83696e-05	-5	NA	NA	NA	NA	NA	NA	1	1	1	0	3	1.93757	4.71596	-1.78494	4.73331	-1.41801	4.8266	NA	NA	0.052676	2.4057e-06	0.0742713	2.20887e-06	0.156187	1.38886e-06	NA	NA	0.559003	0.000128446	0.6905	0.000284114	0.748079	0.000116355	NA	NA
SMAD4	1.9421e-05	0.00155342	-4.27145	1.0004e-06	6.67097e-05	4.89156	Brain_Nucleus_accumbens_basal_ganglia	3.19357e-06	0.000996134	-4.65796	6.72387e-07	9.75852e-05	-4.96917	Colon_Transverse	9.12664e-06	0.00157321	-4.43689	5.73303e-07	6.88962e-05	-5	NA	NA	NA	NA	NA	NA	1	1	1	0	3	1.93757	4.71596	-1.78494	4.73331	-1.41801	4.8266	NA	NA	0.052676	2.4057e-06	0.0742713	2.20887e-06	0.156187	1.38886e-06	NA	NA	0.559003	0.000128446	0.6905	0.000284114	0.761406	0.000147664	NA	NA
SMAD4	1.9421e-05	0.00155342	-4.27145	1.0004e-06	6.67097e-05	4.89156	Brain_Nucleus_accumbens_basal_ganglia	3.19357e-06	0.000996134	-4.65796	6.72387e-07	9.75852e-05	-4.96917	Esophagus_Gastroesophageal_Junction	5.85437e-05	0.0058266	4.01861	1.71655e-06	0.000181144	4.78422	NA	NA	NA	NA	NA	NA	1	1	1	0	3	1.93757	4.71596	-1.78494	4.73331	0.911391	-4.69228	NA	NA	0.052676	2.4057e-06	0.0742713	2.20887e-06	0.362089	2.70171e-06	NA	NA	0.559003	0.000128446	0.6905	0.000284114	0.879583	0.000237559	NA	NA
SMAD4	1.9421e-05	0.00155342	-4.27145	1.0004e-06	6.67097e-05	4.89156	Brain_Nucleus_accumbens_basal_ganglia	3.19357e-06	0.000996134	-4.65796	6.72387e-07	9.75852e-05	-4.96917	Esophagus_Mucosa	5.85437e-05	0.0061779	4.01861	1.71655e-06	0.000178102	4.78422	NA	NA	NA	NA	NA	NA	1	1	1	0	3	1.93757	4.71596	-1.78494	4.73331	0.911391	-4.69228	NA	NA	0.052676	2.4057e-06	0.0742713	2.20887e-06	0.362089	2.70171e-06	NA	NA	0.559003	0.000128446	0.6905	0.000284114	0.883865	0.000234253	NA	NA
SMAD4	1.9421e-05	0.00155342	-4.27145	1.0004e-06	6.67097e-05	4.89156	Brain_Nucleus_accumbens_basal_ganglia	3.19357e-06	0.000996134	-4.65796	6.72387e-07	9.75852e-05	-4.96917	Esophagus_Muscularis	9.12664e-06	0.00145156	-4.43689	5.73303e-07	6.63429e-05	-5	NA	NA	NA	NA	NA	NA	1	1	1	0	3	1.93757	4.71596	-1.78494	4.73331	-1.41801	4.8266	NA	NA	0.052676	2.4057e-06	0.0742713	2.20887e-06	0.156187	1.38886e-06	NA	NA	0.559003	0.000128446	0.6905	0.000284114	0.751846	0.000130283	NA	NA
SMAD4	1.9421e-05	0.00155342	-4.27145	1.0004e-06	6.67097e-05	4.89156	Brain_Nucleus_accumbens_basal_ganglia	3.19357e-06	0.000996134	-4.65796	6.72387e-07	9.75852e-05	-4.96917	Heart_Atrial_Appendage	9.12664e-06	0.00171806	-4.43689	5.73303e-07	7.4542e-05	-5	NA	NA	NA	NA	NA	NA	1	1	1	0	3	1.93757	4.71596	-1.78494	4.73331	-1.41801	4.8266	NA	NA	0.052676	2.4057e-06	0.0742713	2.20887e-06	0.156187	1.38886e-06	NA	NA	0.559003	0.000128446	0.6905	0.000284114	0.746199	0.00014419	NA	NA
SMAD4	1.9421e-05	0.00155342	-4.27145	1.0004e-06	6.67097e-05	4.89156	Brain_Nucleus_accumbens_basal_ganglia	3.19357e-06	0.000996134	-4.65796	6.72387e-07	9.75852e-05	-4.96917	Heart_Left_Ventricle	9.12664e-06	0.00177049	-4.43689	5.73303e-07	7.53992e-05	-5	NA	NA	NA	NA	NA	NA	1	1	1	0	3	1.93757	4.71596	-1.78494	4.73331	-1.41801	4.8266	NA	NA	0.052676	2.4057e-06	0.0742713	2.20887e-06	0.156187	1.38886e-06	NA	NA	0.559003	0.000128446	0.6905	0.000284114	0.758964	0.000146229	NA	NA
SMAD4	1.9421e-05	0.00155342	-4.27145	1.0004e-06	6.67097e-05	4.89156	Brain_Nucleus_accumbens_basal_ganglia	3.19357e-06	0.000996134	-4.65796	6.72387e-07	9.75852e-05	-4.96917	Kidney_Cortex	9.12664e-06	0.00202361	-4.43689	5.73303e-07	8.10554e-05	-5	NA	NA	NA	NA	NA	NA	1	1	1	0	3	1.93757	4.71596	-1.78494	4.73331	-1.41801	4.8266	NA	NA	0.052676	2.4057e-06	0.0742713	2.20887e-06	0.156187	1.38886e-06	NA	NA	0.559003	0.000128446	0.6905	0.000284114	0.765395	0.000174164	NA	NA
SMAD4	1.9421e-05	0.00155342	-4.27145	1.0004e-06	6.67097e-05	4.89156	Brain_Nucleus_accumbens_basal_ganglia	3.19357e-06	0.000996134	-4.65796	6.72387e-07	9.75852e-05	-4.96917	Liver	9.12664e-06	0.00186626	-4.43689	5.73303e-07	7.99222e-05	-5	NA	NA	NA	NA	NA	NA	1	1	1	0	3	1.93757	4.71596	-1.78494	4.73331	-1.41801	4.8266	NA	NA	0.052676	2.4057e-06	0.0742713	2.20887e-06	0.156187	1.38886e-06	NA	NA	0.559003	0.000128446	0.6905	0.000284114	0.742515	0.000153718	NA	NA
SMAD4	1.9421e-05	0.00155342	-4.27145	1.0004e-06	6.67097e-05	4.89156	Brain_Nucleus_accumbens_basal_ganglia	3.19357e-06	0.000996134	-4.65796	6.72387e-07	9.75852e-05	-4.96917	Lung	5.85437e-05	0.00575549	4.01861	1.71655e-06	0.000171374	4.78422	NA	NA	NA	NA	NA	NA	1	1	1	0	3	1.93757	4.71596	-1.78494	4.73331	0.911391	-4.69228	NA	NA	0.052676	2.4057e-06	0.0742713	2.20887e-06	0.362089	2.70171e-06	NA	NA	0.559003	0.000128446	0.6905	0.000284114	0.871661	0.000242688	NA	NA
SMAD4	1.9421e-05	0.00155342	-4.27145	1.0004e-06	6.67097e-05	4.89156	Brain_Nucleus_accumbens_basal_ganglia	3.19357e-06	0.000996134	-4.65796	6.72387e-07	9.75852e-05	-4.96917	Minor_Salivary_Gland	9.12664e-06	0.00151529	-4.43689	5.73303e-07	6.6589e-05	-5	NA	NA	NA	NA	NA	NA	1	1	1	0	3	1.93757	4.71596	-1.78494	4.73331	-1.41801	4.8266	NA	NA	0.052676	2.4057e-06	0.0742713	2.20887e-06	0.156187	1.38886e-06	NA	NA	0.559003	0.000128446	0.6905	0.000284114	0.748135	0.000138857	NA	NA
SMAD4	1.9421e-05	0.00155342	-4.27145	1.0004e-06	6.67097e-05	4.89156	Brain_Nucleus_accumbens_basal_ganglia	3.19357e-06	0.000996134	-4.65796	6.72387e-07	9.75852e-05	-4.96917	Muscle_Skeletal	9.12664e-06	0.00167086	4.43689	5.73303e-07	7.03963e-05	5	NA	NA	NA	NA	NA	NA	1	1	1	0	3	1.93757	4.71596	-1.78494	4.73331	1.41801	-4.8266	NA	NA	0.052676	2.4057e-06	0.0742713	2.20887e-06	0.156187	1.38886e-06	NA	NA	0.559003	0.000128446	0.6905	0.000284114	0.756542	0.000136485	NA	NA
SMAD4	1.9421e-05	0.00155342	-4.27145	1.0004e-06	6.67097e-05	4.89156	Brain_Nucleus_accumbens_basal_ganglia	3.19357e-06	0.000996134	-4.65796	6.72387e-07	9.75852e-05	-4.96917	Nerve_Tibial	9.12664e-06	0.00151018	-4.43689	5.73303e-07	6.91618e-05	-5	NA	NA	NA	NA	NA	NA	1	1	1	0	3	1.93757	4.71596	-1.78494	4.73331	-1.41801	4.8266	NA	NA	0.052676	2.4057e-06	0.0742713	2.20887e-06	0.156187	1.38886e-06	NA	NA	0.559003	0.000128446	0.6905	0.000284114	0.749923	0.000141977	NA	NA
SMAD4	1.9421e-05	0.00155342	-4.27145	1.0004e-06	6.67097e-05	4.89156	Brain_Nucleus_accumbens_basal_ganglia	3.19357e-06	0.000996134	-4.65796	6.72387e-07	9.75852e-05	-4.96917	Ovary	9.12664e-06	0.00146862	-4.43689	5.73303e-07	7.30164e-05	-5	NA	NA	NA	NA	NA	NA	1	1	1	0	3	1.93757	4.71596	-1.78494	4.73331	-1.41801	4.8266	NA	NA	0.052676	2.4057e-06	0.0742713	2.20887e-06	0.156187	1.38886e-06	NA	NA	0.559003	0.000128446	0.6905	0.000284114	0.75215	0.00014184	NA	NA
SMAD4	1.9421e-05	0.00155342	-4.27145	1.0004e-06	6.67097e-05	4.89156	Brain_Nucleus_accumbens_basal_ganglia	3.19357e-06	0.000996134	-4.65796	6.72387e-07	9.75852e-05	-4.96917	Pancreas	9.12664e-06	0.00168135	-4.43689	5.73303e-07	7.2375e-05	-5	NA	NA	NA	NA	NA	NA	1	1	1	0	3	1.93757	4.71596	-1.78494	4.73331	-1.41801	4.8266	NA	NA	0.052676	2.4057e-06	0.0742713	2.20887e-06	0.156187	1.38886e-06	NA	NA	0.559003	0.000128446	0.6905	0.000284114	0.753418	0.000151645	NA	NA
SMAD4	1.9421e-05	0.00155342	-4.27145	1.0004e-06	6.67097e-05	4.89156	Brain_Nucleus_accumbens_basal_ganglia	3.19357e-06	0.000996134	-4.65796	6.72387e-07	9.75852e-05	-4.96917	Pituitary	9.12664e-06	0.00158769	-4.43689	5.73303e-07	7.78337e-05	-5	NA	NA	NA	NA	NA	NA	1	1	1	0	3	1.93757	4.71596	-1.78494	4.73331	-1.41801	4.8266	NA	NA	0.052676	2.4057e-06	0.0742713	2.20887e-06	0.156187	1.38886e-06	NA	NA	0.559003	0.000128446	0.6905	0.000284114	0.75946	0.000140303	NA	NA
SMAD4	1.9421e-05	0.00155342	-4.27145	1.0004e-06	6.67097e-05	4.89156	Brain_Nucleus_accumbens_basal_ganglia	3.19357e-06	0.000996134	-4.65796	6.72387e-07	9.75852e-05	-4.96917	Prostate	9.12664e-06	0.0015301	-4.43689	5.73303e-07	6.87733e-05	-5	NA	NA	NA	NA	NA	NA	1	1	1	0	3	1.93757	4.71596	-1.78494	4.73331	-1.41801	4.8266	NA	NA	0.052676	2.4057e-06	0.0742713	2.20887e-06	0.156187	1.38886e-06	NA	NA	0.559003	0.000128446	0.6905	0.000284114	0.762687	0.00014271	NA	NA
SMAD4	1.9421e-05	0.00155342	-4.27145	1.0004e-06	6.67097e-05	4.89156	Brain_Nucleus_accumbens_basal_ganglia	3.19357e-06	0.000996134	-4.65796	6.72387e-07	9.75852e-05	-4.96917	Skin_Not_Sun_Exposed_Suprapubic	5.85437e-05	0.00617424	4.01861	1.71655e-06	0.000195131	4.78422	NA	NA	NA	NA	NA	NA	1	1	1	0	3	1.93757	4.71596	-1.78494	4.73331	0.911391	-4.69228	NA	NA	0.052676	2.4057e-06	0.0742713	2.20887e-06	0.362089	2.70171e-06	NA	NA	0.559003	0.000128446	0.6905	0.000284114	0.885743	0.000244411	NA	NA
SMAD4	1.9421e-05	0.00155342	-4.27145	1.0004e-06	6.67097e-05	4.89156	Brain_Nucleus_accumbens_basal_ganglia	3.19357e-06	0.000996134	-4.65796	6.72387e-07	9.75852e-05	-4.96917	Skin_Sun_Exposed_Lower_leg	9.12664e-06	0.00156901	-4.43689	5.73303e-07	6.87693e-05	-5	NA	NA	NA	NA	NA	NA	1	1	1	0	3	1.93757	4.71596	-1.78494	4.73331	-1.41801	4.8266	NA	NA	0.052676	2.4057e-06	0.0742713	2.20887e-06	0.156187	1.38886e-06	NA	NA	0.559003	0.000128446	0.6905	0.000284114	0.759877	0.000134475	NA	NA
SMAD4	1.9421e-05	0.00155342	-4.27145	1.0004e-06	6.67097e-05	4.89156	Brain_Nucleus_accumbens_basal_ganglia	3.19357e-06	0.000996134	-4.65796	6.72387e-07	9.75852e-05	-4.96917	Small_Intestine_Terminal_Ileum	9.12664e-06	0.00159265	-4.43689	5.73303e-07	6.92264e-05	-5	NA	NA	NA	NA	NA	NA	1	1	1	0	3	1.93757	4.71596	-1.78494	4.73331	-1.41801	4.8266	NA	NA	0.052676	2.4057e-06	0.0742713	2.20887e-06	0.156187	1.38886e-06	NA	NA	0.559003	0.000128446	0.6905	0.000284114	0.76385	0.000135157	NA	NA
SMAD4	1.9421e-05	0.00155342	-4.27145	1.0004e-06	6.67097e-05	4.89156	Brain_Nucleus_accumbens_basal_ganglia	3.19357e-06	0.000996134	-4.65796	6.72387e-07	9.75852e-05	-4.96917	Spleen	9.12664e-06	0.0015986	-4.43689	5.73303e-07	7.02419e-05	-5	NA	NA	NA	NA	NA	NA	1	1	1	0	3	1.93757	4.71596	-1.78494	4.73331	-1.41801	4.8266	NA	NA	0.052676	2.4057e-06	0.0742713	2.20887e-06	0.156187	1.38886e-06	NA	NA	0.559003	0.000128446	0.6905	0.000284114	0.749397	0.000129067	NA	NA
SMAD4	1.9421e-05	0.00155342	-4.27145	1.0004e-06	6.67097e-05	4.89156	Brain_Nucleus_accumbens_basal_ganglia	3.19357e-06	0.000996134	-4.65796	6.72387e-07	9.75852e-05	-4.96917	Stomach	5.85437e-05	0.00664202	4.01861	1.71655e-06	0.000185324	4.78422	NA	NA	NA	NA	NA	NA	1	1	1	0	3	1.93757	4.71596	-1.78494	4.73331	0.911391	-4.69228	NA	NA	0.052676	2.4057e-06	0.0742713	2.20887e-06	0.362089	2.70171e-06	NA	NA	0.559003	0.000128446	0.6905	0.000284114	0.883584	0.00025692	NA	NA
SMAD4	1.9421e-05	0.00155342	-4.27145	1.0004e-06	6.67097e-05	4.89156	Brain_Nucleus_accumbens_basal_ganglia	3.19357e-06	0.000996134	-4.65796	6.72387e-07	9.75852e-05	-4.96917	Uterus	5.85437e-05	0.0061678	4.01861	1.71655e-06	0.000197301	4.78422	NA	NA	NA	NA	NA	NA	1	1	1	0	3	1.93757	4.71596	-1.78494	4.73331	0.911391	-4.69228	NA	NA	0.052676	2.4057e-06	0.0742713	2.20887e-06	0.362089	2.70171e-06	NA	NA	0.559003	0.000128446	0.6905	0.000284114	0.877257	0.000251662	NA	NA
SMAD4	1.9421e-05	0.00155342	-4.27145	1.0004e-06	6.67097e-05	4.89156	Brain_Nucleus_accumbens_basal_ganglia	3.19357e-06	0.000996134	-4.65796	6.72387e-07	9.75852e-05	-4.96917	smultixcan	9.12664e-06	0.00150327	-3.84531	5.73303e-07	6.73273e-05	-4.33333	NA	NA	NA	NA	NA	NA	1	1	1	0	3	1.93757	4.71596	-1.78494	4.73331	-1.22895	4.18305	NA	NA	0.052676	2.4057e-06	0.0742713	2.20887e-06	0.156187	1.38886e-06	NA	NA	0.559003	0.000128446	0.6905	0.000284114	0.73928	0.000133544	NA	NA
SMAD4	1.9421e-05	0.00155342	-4.27145	1.0004e-06	6.67097e-05	4.89156	Brain_Putamen_basal_ganglia	3.19357e-06	0.000680531	-4.65796	6.72387e-07	8.55259e-05	-4.96917	Adipose_Subcutaneous	9.12664e-06	0.00155583	-4.43689	5.73303e-07	7.14676e-05	-5	NA	NA	NA	NA	NA	NA	1	1	1	0	3	1.93757	4.71596	-1.78494	4.73331	-1.41801	4.8266	NA	NA	0.052676	2.4057e-06	0.0742713	2.20887e-06	0.156187	1.38886e-06	NA	NA	0.559003	0.000128446	0.673503	0.000253111	0.746687	0.000138134	NA	NA
SMAD4	1.9421e-05	0.00155342	-4.27145	1.0004e-06	6.67097e-05	4.89156	Brain_Putamen_basal_ganglia	3.19357e-06	0.000680531	-4.65796	6.72387e-07	8.55259e-05	-4.96917	Adipose_Visceral_Omentum	5.85437e-05	0.00595269	4.01861	1.71655e-06	0.000178482	4.78422	NA	NA	NA	NA	NA	NA	1	1	1	0	3	1.93757	4.71596	-1.78494	4.73331	0.911391	-4.69228	NA	NA	0.052676	2.4057e-06	0.0742713	2.20887e-06	0.362089	2.70171e-06	NA	NA	0.559003	0.000128446	0.673503	0.000253111	0.872951	0.000241099	NA	NA
SMAD4	1.9421e-05	0.00155342	-4.27145	1.0004e-06	6.67097e-05	4.89156	Brain_Putamen_basal_ganglia	3.19357e-06	0.000680531	-4.65796	6.72387e-07	8.55259e-05	-4.96917	Adrenal_Gland	0.000120255	0.00995231	-3.8456	2.39643e-06	0.000257828	-4.71675	NA	NA	NA	NA	NA	NA	1	1	1	0	3	1.93757	4.71596	-1.78494	4.73331	-0.749103	4.65467	NA	NA	0.052676	2.4057e-06	0.0742713	2.20887e-06	0.453795	3.24494e-06	NA	NA	0.559003	0.000128446	0.673503	0.000253111	0.904099	0.000284002	NA	NA
SMAD4	1.9421e-05	0.00155342	-4.27145	1.0004e-06	6.67097e-05	4.89156	Brain_Putamen_basal_ganglia	3.19357e-06	0.000680531	-4.65796	6.72387e-07	8.55259e-05	-4.96917	Artery_Aorta	9.12664e-06	0.001489	-4.43689	5.73303e-07	6.67759e-05	-5	NA	NA	NA	NA	NA	NA	1	1	1	0	3	1.93757	4.71596	-1.78494	4.73331	-1.41801	4.8266	NA	NA	0.052676	2.4057e-06	0.0742713	2.20887e-06	0.156187	1.38886e-06	NA	NA	0.559003	0.000128446	0.673503	0.000253111	0.750303	0.000129358	NA	NA
SMAD4	1.9421e-05	0.00155342	-4.27145	1.0004e-06	6.67097e-05	4.89156	Brain_Putamen_basal_ganglia	3.19357e-06	0.000680531	-4.65796	6.72387e-07	8.55259e-05	-4.96917	Artery_Coronary	9.12664e-06	0.00147968	-4.43689	5.73303e-07	7.29932e-05	-5	NA	NA	NA	NA	NA	NA	1	1	1	0	3	1.93757	4.71596	-1.78494	4.73331	-1.41801	4.8266	NA	NA	0.052676	2.4057e-06	0.0742713	2.20887e-06	0.156187	1.38886e-06	NA	NA	0.559003	0.000128446	0.673503	0.000253111	0.740903	0.000149759	NA	NA
SMAD4	1.9421e-05	0.00155342	-4.27145	1.0004e-06	6.67097e-05	4.89156	Brain_Putamen_basal_ganglia	3.19357e-06	0.000680531	-4.65796	6.72387e-07	8.55259e-05	-4.96917	Artery_Tibial	9.12664e-06	0.00141608	-4.43689	5.73303e-07	6.76848e-05	-5	NA	NA	NA	NA	NA	NA	1	1	1	0	3	1.93757	4.71596	-1.78494	4.73331	-1.41801	4.8266	NA	NA	0.052676	2.4057e-06	0.0742713	2.20887e-06	0.156187	1.38886e-06	NA	NA	0.559003	0.000128446	0.673503	0.000253111	0.744922	0.000131921	NA	NA
SMAD4	1.9421e-05	0.00155342	-4.27145	1.0004e-06	6.67097e-05	4.89156	Brain_Putamen_basal_ganglia	3.19357e-06	0.000680531	-4.65796	6.72387e-07	8.55259e-05	-4.96917	Brain_Anterior_cingulate_cortex_BA24	9.12664e-06	0.00178101	-4.43689	5.73303e-07	7.34421e-05	-5	NA	NA	NA	NA	NA	NA	1	1	1	0	3	1.93757	4.71596	-1.78494	4.73331	-1.41801	4.8266	NA	NA	0.052676	2.4057e-06	0.0742713	2.20887e-06	0.156187	1.38886e-06	NA	NA	0.559003	0.000128446	0.673503	0.000253111	0.757214	0.000152519	NA	NA
SMAD4	1.9421e-05	0.00155342	-4.27145	1.0004e-06	6.67097e-05	4.89156	Brain_Putamen_basal_ganglia	3.19357e-06	0.000680531	-4.65796	6.72387e-07	8.55259e-05	-4.96917	Brain_Caudate_basal_ganglia	5.85437e-05	0.0074939	4.01861	1.71655e-06	0.000194177	4.78422	NA	NA	NA	NA	NA	NA	1	1	1	0	3	1.93757	4.71596	-1.78494	4.73331	0.911391	-4.69228	NA	NA	0.052676	2.4057e-06	0.0742713	2.20887e-06	0.362089	2.70171e-06	NA	NA	0.559003	0.000128446	0.673503	0.000253111	0.88393	0.000261387	NA	NA
SMAD4	1.9421e-05	0.00155342	-4.27145	1.0004e-06	6.67097e-05	4.89156	Brain_Putamen_basal_ganglia	3.19357e-06	0.000680531	-4.65796	6.72387e-07	8.55259e-05	-4.96917	Brain_Cerebellar_Hemisphere	9.12664e-06	0.00148472	-4.43689	5.73303e-07	6.98316e-05	-5	NA	NA	NA	NA	NA	NA	1	1	1	0	3	1.93757	4.71596	-1.78494	4.73331	-1.41801	4.8266	NA	NA	0.052676	2.4057e-06	0.0742713	2.20887e-06	0.156187	1.38886e-06	NA	NA	0.559003	0.000128446	0.673503	0.000253111	0.740878	0.000127362	NA	NA
SMAD4	1.9421e-05	0.00155342	-4.27145	1.0004e-06	6.67097e-05	4.89156	Brain_Putamen_basal_ganglia	3.19357e-06	0.000680531	-4.65796	6.72387e-07	8.55259e-05	-4.96917	Brain_Cerebellum	9.12664e-06	0.00156197	-4.43689	5.73303e-07	6.88742e-05	-5	NA	NA	NA	NA	NA	NA	1	1	1	0	3	1.93757	4.71596	-1.78494	4.73331	-1.41801	4.8266	NA	NA	0.052676	2.4057e-06	0.0742713	2.20887e-06	0.156187	1.38886e-06	NA	NA	0.559003	0.000128446	0.673503	0.000253111	0.752836	0.000131669	NA	NA
SMAD4	1.9421e-05	0.00155342	-4.27145	1.0004e-06	6.67097e-05	4.89156	Brain_Putamen_basal_ganglia	3.19357e-06	0.000680531	-4.65796	6.72387e-07	8.55259e-05	-4.96917	Brain_Hypothalamus	9.12664e-06	0.0020441	-4.43689	5.73303e-07	7.95253e-05	-5	NA	NA	NA	NA	NA	NA	1	1	1	0	3	1.93757	4.71596	-1.78494	4.73331	-1.41801	4.8266	NA	NA	0.052676	2.4057e-06	0.0742713	2.20887e-06	0.156187	1.38886e-06	NA	NA	0.559003	0.000128446	0.673503	0.000253111	0.752879	0.000155081	NA	NA
SMAD4	1.9421e-05	0.00155342	-4.27145	1.0004e-06	6.67097e-05	4.89156	Brain_Putamen_basal_ganglia	3.19357e-06	0.000680531	-4.65796	6.72387e-07	8.55259e-05	-4.96917	Brain_Nucleus_accumbens_basal_ganglia	9.12664e-06	0.00176511	-4.43689	5.73303e-07	7.58166e-05	-5	NA	NA	NA	NA	NA	NA	1	1	1	0	3	1.93757	4.71596	-1.78494	4.73331	-1.41801	4.8266	NA	NA	0.052676	2.4057e-06	0.0742713	2.20887e-06	0.156187	1.38886e-06	NA	NA	0.559003	0.000128446	0.673503	0.000253111	0.752289	0.000147168	NA	NA
SMAD4	1.9421e-05	0.00155342	-4.27145	1.0004e-06	6.67097e-05	4.89156	Brain_Putamen_basal_ganglia	3.19357e-06	0.000680531	-4.65796	6.72387e-07	8.55259e-05	-4.96917	Brain_Putamen_basal_ganglia	9.12664e-06	0.0020265	4.43689	5.73303e-07	8.66209e-05	5	NA	NA	NA	NA	NA	NA	1	1	1	0	3	1.93757	4.71596	-1.78494	4.73331	1.41801	-4.8266	NA	NA	0.052676	2.4057e-06	0.0742713	2.20887e-06	0.156187	1.38886e-06	NA	NA	0.559003	0.000128446	0.673503	0.000253111	0.753658	0.000155218	NA	NA
SMAD4	1.9421e-05	0.00155342	-4.27145	1.0004e-06	6.67097e-05	4.89156	Brain_Putamen_basal_ganglia	3.19357e-06	0.000680531	-4.65796	6.72387e-07	8.55259e-05	-4.96917	Brain_Spinal_cord_cervical_c-1	9.12664e-06	0.00195684	-4.43689	5.73303e-07	8.16001e-05	-5	NA	NA	NA	NA	NA	NA	1	1	1	0	3	1.93757	4.71596	-1.78494	4.73331	-1.41801	4.8266	NA	NA	0.052676	2.4057e-06	0.0742713	2.20887e-06	0.156187	1.38886e-06	NA	NA	0.559003	0.000128446	0.673503	0.000253111	0.775262	0.000165341	NA	NA
SMAD4	1.9421e-05	0.00155342	-4.27145	1.0004e-06	6.67097e-05	4.89156	Brain_Putamen_basal_ganglia	3.19357e-06	0.000680531	-4.65796	6.72387e-07	8.55259e-05	-4.96917	Breast_Mammary_Tissue	9.12664e-06	0.00147664	-4.43689	5.73303e-07	6.81716e-05	-5	NA	NA	NA	NA	NA	NA	1	1	1	0	3	1.93757	4.71596	-1.78494	4.73331	-1.41801	4.8266	NA	NA	0.052676	2.4057e-06	0.0742713	2.20887e-06	0.156187	1.38886e-06	NA	NA	0.559003	0.000128446	0.673503	0.000253111	0.754679	0.000137346	NA	NA
SMAD4	1.9421e-05	0.00155342	-4.27145	1.0004e-06	6.67097e-05	4.89156	Brain_Putamen_basal_ganglia	3.19357e-06	0.000680531	-4.65796	6.72387e-07	8.55259e-05	-4.96917	Cells_Cultured_fibroblasts	9.12664e-06	0.0014878	-4.43689	5.73303e-07	7.18934e-05	-5	NA	NA	NA	NA	NA	NA	1	1	1	0	3	1.93757	4.71596	-1.78494	4.73331	-1.41801	4.8266	NA	NA	0.052676	2.4057e-06	0.0742713	2.20887e-06	0.156187	1.38886e-06	NA	NA	0.559003	0.000128446	0.673503	0.000253111	0.742326	0.000138467	NA	NA
SMAD4	1.9421e-05	0.00155342	-4.27145	1.0004e-06	6.67097e-05	4.89156	Brain_Putamen_basal_ganglia	3.19357e-06	0.000680531	-4.65796	6.72387e-07	8.55259e-05	-4.96917	Cells_EBV-transformed_lymphocytes	9.12664e-06	0.00141402	-4.43689	5.73303e-07	5.83696e-05	-5	NA	NA	NA	NA	NA	NA	1	1	1	0	3	1.93757	4.71596	-1.78494	4.73331	-1.41801	4.8266	NA	NA	0.052676	2.4057e-06	0.0742713	2.20887e-06	0.156187	1.38886e-06	NA	NA	0.559003	0.000128446	0.673503	0.000253111	0.748079	0.000116355	NA	NA
SMAD4	1.9421e-05	0.00155342	-4.27145	1.0004e-06	6.67097e-05	4.89156	Brain_Putamen_basal_ganglia	3.19357e-06	0.000680531	-4.65796	6.72387e-07	8.55259e-05	-4.96917	Colon_Transverse	9.12664e-06	0.00157321	-4.43689	5.73303e-07	6.88962e-05	-5	NA	NA	NA	NA	NA	NA	1	1	1	0	3	1.93757	4.71596	-1.78494	4.73331	-1.41801	4.8266	NA	NA	0.052676	2.4057e-06	0.0742713	2.20887e-06	0.156187	1.38886e-06	NA	NA	0.559003	0.000128446	0.673503	0.000253111	0.761406	0.000147664	NA	NA
SMAD4	1.9421e-05	0.00155342	-4.27145	1.0004e-06	6.67097e-05	4.89156	Brain_Putamen_basal_ganglia	3.19357e-06	0.000680531	-4.65796	6.72387e-07	8.55259e-05	-4.96917	Esophagus_Gastroesophageal_Junction	5.85437e-05	0.0058266	4.01861	1.71655e-06	0.000181144	4.78422	NA	NA	NA	NA	NA	NA	1	1	1	0	3	1.93757	4.71596	-1.78494	4.73331	0.911391	-4.69228	NA	NA	0.052676	2.4057e-06	0.0742713	2.20887e-06	0.362089	2.70171e-06	NA	NA	0.559003	0.000128446	0.673503	0.000253111	0.879583	0.000237559	NA	NA
SMAD4	1.9421e-05	0.00155342	-4.27145	1.0004e-06	6.67097e-05	4.89156	Brain_Putamen_basal_ganglia	3.19357e-06	0.000680531	-4.65796	6.72387e-07	8.55259e-05	-4.96917	Esophagus_Mucosa	5.85437e-05	0.0061779	4.01861	1.71655e-06	0.000178102	4.78422	NA	NA	NA	NA	NA	NA	1	1	1	0	3	1.93757	4.71596	-1.78494	4.73331	0.911391	-4.69228	NA	NA	0.052676	2.4057e-06	0.0742713	2.20887e-06	0.362089	2.70171e-06	NA	NA	0.559003	0.000128446	0.673503	0.000253111	0.883865	0.000234253	NA	NA
SMAD4	1.9421e-05	0.00155342	-4.27145	1.0004e-06	6.67097e-05	4.89156	Brain_Putamen_basal_ganglia	3.19357e-06	0.000680531	-4.65796	6.72387e-07	8.55259e-05	-4.96917	Esophagus_Muscularis	9.12664e-06	0.00145156	-4.43689	5.73303e-07	6.63429e-05	-5	NA	NA	NA	NA	NA	NA	1	1	1	0	3	1.93757	4.71596	-1.78494	4.73331	-1.41801	4.8266	NA	NA	0.052676	2.4057e-06	0.0742713	2.20887e-06	0.156187	1.38886e-06	NA	NA	0.559003	0.000128446	0.673503	0.000253111	0.751846	0.000130283	NA	NA
SMAD4	1.9421e-05	0.00155342	-4.27145	1.0004e-06	6.67097e-05	4.89156	Brain_Putamen_basal_ganglia	3.19357e-06	0.000680531	-4.65796	6.72387e-07	8.55259e-05	-4.96917	Heart_Atrial_Appendage	9.12664e-06	0.00171806	-4.43689	5.73303e-07	7.4542e-05	-5	NA	NA	NA	NA	NA	NA	1	1	1	0	3	1.93757	4.71596	-1.78494	4.73331	-1.41801	4.8266	NA	NA	0.052676	2.4057e-06	0.0742713	2.20887e-06	0.156187	1.38886e-06	NA	NA	0.559003	0.000128446	0.673503	0.000253111	0.746199	0.00014419	NA	NA
SMAD4	1.9421e-05	0.00155342	-4.27145	1.0004e-06	6.67097e-05	4.89156	Brain_Putamen_basal_ganglia	3.19357e-06	0.000680531	-4.65796	6.72387e-07	8.55259e-05	-4.96917	Heart_Left_Ventricle	9.12664e-06	0.00177049	-4.43689	5.73303e-07	7.53992e-05	-5	NA	NA	NA	NA	NA	NA	1	1	1	0	3	1.93757	4.71596	-1.78494	4.73331	-1.41801	4.8266	NA	NA	0.052676	2.4057e-06	0.0742713	2.20887e-06	0.156187	1.38886e-06	NA	NA	0.559003	0.000128446	0.673503	0.000253111	0.758964	0.000146229	NA	NA
SMAD4	1.9421e-05	0.00155342	-4.27145	1.0004e-06	6.67097e-05	4.89156	Brain_Putamen_basal_ganglia	3.19357e-06	0.000680531	-4.65796	6.72387e-07	8.55259e-05	-4.96917	Kidney_Cortex	9.12664e-06	0.00202361	-4.43689	5.73303e-07	8.10554e-05	-5	NA	NA	NA	NA	NA	NA	1	1	1	0	3	1.93757	4.71596	-1.78494	4.73331	-1.41801	4.8266	NA	NA	0.052676	2.4057e-06	0.0742713	2.20887e-06	0.156187	1.38886e-06	NA	NA	0.559003	0.000128446	0.673503	0.000253111	0.765395	0.000174164	NA	NA
SMAD4	1.9421e-05	0.00155342	-4.27145	1.0004e-06	6.67097e-05	4.89156	Brain_Putamen_basal_ganglia	3.19357e-06	0.000680531	-4.65796	6.72387e-07	8.55259e-05	-4.96917	Liver	9.12664e-06	0.00186626	-4.43689	5.73303e-07	7.99222e-05	-5	NA	NA	NA	NA	NA	NA	1	1	1	0	3	1.93757	4.71596	-1.78494	4.73331	-1.41801	4.8266	NA	NA	0.052676	2.4057e-06	0.0742713	2.20887e-06	0.156187	1.38886e-06	NA	NA	0.559003	0.000128446	0.673503	0.000253111	0.742515	0.000153718	NA	NA
SMAD4	1.9421e-05	0.00155342	-4.27145	1.0004e-06	6.67097e-05	4.89156	Brain_Putamen_basal_ganglia	3.19357e-06	0.000680531	-4.65796	6.72387e-07	8.55259e-05	-4.96917	Lung	5.85437e-05	0.00575549	4.01861	1.71655e-06	0.000171374	4.78422	NA	NA	NA	NA	NA	NA	1	1	1	0	3	1.93757	4.71596	-1.78494	4.73331	0.911391	-4.69228	NA	NA	0.052676	2.4057e-06	0.0742713	2.20887e-06	0.362089	2.70171e-06	NA	NA	0.559003	0.000128446	0.673503	0.000253111	0.871661	0.000242688	NA	NA
SMAD4	1.9421e-05	0.00155342	-4.27145	1.0004e-06	6.67097e-05	4.89156	Brain_Putamen_basal_ganglia	3.19357e-06	0.000680531	-4.65796	6.72387e-07	8.55259e-05	-4.96917	Minor_Salivary_Gland	9.12664e-06	0.00151529	-4.43689	5.73303e-07	6.6589e-05	-5	NA	NA	NA	NA	NA	NA	1	1	1	0	3	1.93757	4.71596	-1.78494	4.73331	-1.41801	4.8266	NA	NA	0.052676	2.4057e-06	0.0742713	2.20887e-06	0.156187	1.38886e-06	NA	NA	0.559003	0.000128446	0.673503	0.000253111	0.748135	0.000138857	NA	NA
SMAD4	1.9421e-05	0.00155342	-4.27145	1.0004e-06	6.67097e-05	4.89156	Brain_Putamen_basal_ganglia	3.19357e-06	0.000680531	-4.65796	6.72387e-07	8.55259e-05	-4.96917	Muscle_Skeletal	9.12664e-06	0.00167086	4.43689	5.73303e-07	7.03963e-05	5	NA	NA	NA	NA	NA	NA	1	1	1	0	3	1.93757	4.71596	-1.78494	4.73331	1.41801	-4.8266	NA	NA	0.052676	2.4057e-06	0.0742713	2.20887e-06	0.156187	1.38886e-06	NA	NA	0.559003	0.000128446	0.673503	0.000253111	0.756542	0.000136485	NA	NA
SMAD4	1.9421e-05	0.00155342	-4.27145	1.0004e-06	6.67097e-05	4.89156	Brain_Putamen_basal_ganglia	3.19357e-06	0.000680531	-4.65796	6.72387e-07	8.55259e-05	-4.96917	Nerve_Tibial	9.12664e-06	0.00151018	-4.43689	5.73303e-07	6.91618e-05	-5	NA	NA	NA	NA	NA	NA	1	1	1	0	3	1.93757	4.71596	-1.78494	4.73331	-1.41801	4.8266	NA	NA	0.052676	2.4057e-06	0.0742713	2.20887e-06	0.156187	1.38886e-06	NA	NA	0.559003	0.000128446	0.673503	0.000253111	0.749923	0.000141977	NA	NA
SMAD4	1.9421e-05	0.00155342	-4.27145	1.0004e-06	6.67097e-05	4.89156	Brain_Putamen_basal_ganglia	3.19357e-06	0.000680531	-4.65796	6.72387e-07	8.55259e-05	-4.96917	Ovary	9.12664e-06	0.00146862	-4.43689	5.73303e-07	7.30164e-05	-5	NA	NA	NA	NA	NA	NA	1	1	1	0	3	1.93757	4.71596	-1.78494	4.73331	-1.41801	4.8266	NA	NA	0.052676	2.4057e-06	0.0742713	2.20887e-06	0.156187	1.38886e-06	NA	NA	0.559003	0.000128446	0.673503	0.000253111	0.75215	0.00014184	NA	NA
SMAD4	1.9421e-05	0.00155342	-4.27145	1.0004e-06	6.67097e-05	4.89156	Brain_Putamen_basal_ganglia	3.19357e-06	0.000680531	-4.65796	6.72387e-07	8.55259e-05	-4.96917	Pancreas	9.12664e-06	0.00168135	-4.43689	5.73303e-07	7.2375e-05	-5	NA	NA	NA	NA	NA	NA	1	1	1	0	3	1.93757	4.71596	-1.78494	4.73331	-1.41801	4.8266	NA	NA	0.052676	2.4057e-06	0.0742713	2.20887e-06	0.156187	1.38886e-06	NA	NA	0.559003	0.000128446	0.673503	0.000253111	0.753418	0.000151645	NA	NA
SMAD4	1.9421e-05	0.00155342	-4.27145	1.0004e-06	6.67097e-05	4.89156	Brain_Putamen_basal_ganglia	3.19357e-06	0.000680531	-4.65796	6.72387e-07	8.55259e-05	-4.96917	Pituitary	9.12664e-06	0.00158769	-4.43689	5.73303e-07	7.78337e-05	-5	NA	NA	NA	NA	NA	NA	1	1	1	0	3	1.93757	4.71596	-1.78494	4.73331	-1.41801	4.8266	NA	NA	0.052676	2.4057e-06	0.0742713	2.20887e-06	0.156187	1.38886e-06	NA	NA	0.559003	0.000128446	0.673503	0.000253111	0.75946	0.000140303	NA	NA
SMAD4	1.9421e-05	0.00155342	-4.27145	1.0004e-06	6.67097e-05	4.89156	Brain_Putamen_basal_ganglia	3.19357e-06	0.000680531	-4.65796	6.72387e-07	8.55259e-05	-4.96917	Prostate	9.12664e-06	0.0015301	-4.43689	5.73303e-07	6.87733e-05	-5	NA	NA	NA	NA	NA	NA	1	1	1	0	3	1.93757	4.71596	-1.78494	4.73331	-1.41801	4.8266	NA	NA	0.052676	2.4057e-06	0.0742713	2.20887e-06	0.156187	1.38886e-06	NA	NA	0.559003	0.000128446	0.673503	0.000253111	0.762687	0.00014271	NA	NA
SMAD4	1.9421e-05	0.00155342	-4.27145	1.0004e-06	6.67097e-05	4.89156	Brain_Putamen_basal_ganglia	3.19357e-06	0.000680531	-4.65796	6.72387e-07	8.55259e-05	-4.96917	Skin_Not_Sun_Exposed_Suprapubic	5.85437e-05	0.00617424	4.01861	1.71655e-06	0.000195131	4.78422	NA	NA	NA	NA	NA	NA	1	1	1	0	3	1.93757	4.71596	-1.78494	4.73331	0.911391	-4.69228	NA	NA	0.052676	2.4057e-06	0.0742713	2.20887e-06	0.362089	2.70171e-06	NA	NA	0.559003	0.000128446	0.673503	0.000253111	0.885743	0.000244411	NA	NA
SMAD4	1.9421e-05	0.00155342	-4.27145	1.0004e-06	6.67097e-05	4.89156	Brain_Putamen_basal_ganglia	3.19357e-06	0.000680531	-4.65796	6.72387e-07	8.55259e-05	-4.96917	Skin_Sun_Exposed_Lower_leg	9.12664e-06	0.00156901	-4.43689	5.73303e-07	6.87693e-05	-5	NA	NA	NA	NA	NA	NA	1	1	1	0	3	1.93757	4.71596	-1.78494	4.73331	-1.41801	4.8266	NA	NA	0.052676	2.4057e-06	0.0742713	2.20887e-06	0.156187	1.38886e-06	NA	NA	0.559003	0.000128446	0.673503	0.000253111	0.759877	0.000134475	NA	NA
SMAD4	1.9421e-05	0.00155342	-4.27145	1.0004e-06	6.67097e-05	4.89156	Brain_Putamen_basal_ganglia	3.19357e-06	0.000680531	-4.65796	6.72387e-07	8.55259e-05	-4.96917	Small_Intestine_Terminal_Ileum	9.12664e-06	0.00159265	-4.43689	5.73303e-07	6.92264e-05	-5	NA	NA	NA	NA	NA	NA	1	1	1	0	3	1.93757	4.71596	-1.78494	4.73331	-1.41801	4.8266	NA	NA	0.052676	2.4057e-06	0.0742713	2.20887e-06	0.156187	1.38886e-06	NA	NA	0.559003	0.000128446	0.673503	0.000253111	0.76385	0.000135157	NA	NA
SMAD4	1.9421e-05	0.00155342	-4.27145	1.0004e-06	6.67097e-05	4.89156	Brain_Putamen_basal_ganglia	3.19357e-06	0.000680531	-4.65796	6.72387e-07	8.55259e-05	-4.96917	Spleen	9.12664e-06	0.0015986	-4.43689	5.73303e-07	7.02419e-05	-5	NA	NA	NA	NA	NA	NA	1	1	1	0	3	1.93757	4.71596	-1.78494	4.73331	-1.41801	4.8266	NA	NA	0.052676	2.4057e-06	0.0742713	2.20887e-06	0.156187	1.38886e-06	NA	NA	0.559003	0.000128446	0.673503	0.000253111	0.749397	0.000129067	NA	NA
SMAD4	1.9421e-05	0.00155342	-4.27145	1.0004e-06	6.67097e-05	4.89156	Brain_Putamen_basal_ganglia	3.19357e-06	0.000680531	-4.65796	6.72387e-07	8.55259e-05	-4.96917	Stomach	5.85437e-05	0.00664202	4.01861	1.71655e-06	0.000185324	4.78422	NA	NA	NA	NA	NA	NA	1	1	1	0	3	1.93757	4.71596	-1.78494	4.73331	0.911391	-4.69228	NA	NA	0.052676	2.4057e-06	0.0742713	2.20887e-06	0.362089	2.70171e-06	NA	NA	0.559003	0.000128446	0.673503	0.000253111	0.883584	0.00025692	NA	NA
SMAD4	1.9421e-05	0.00155342	-4.27145	1.0004e-06	6.67097e-05	4.89156	Brain_Putamen_basal_ganglia	3.19357e-06	0.000680531	-4.65796	6.72387e-07	8.55259e-05	-4.96917	Uterus	5.85437e-05	0.0061678	4.01861	1.71655e-06	0.000197301	4.78422	NA	NA	NA	NA	NA	NA	1	1	1	0	3	1.93757	4.71596	-1.78494	4.73331	0.911391	-4.69228	NA	NA	0.052676	2.4057e-06	0.0742713	2.20887e-06	0.362089	2.70171e-06	NA	NA	0.559003	0.000128446	0.673503	0.000253111	0.877257	0.000251662	NA	NA
SMAD4	1.9421e-05	0.00155342	-4.27145	1.0004e-06	6.67097e-05	4.89156	Brain_Putamen_basal_ganglia	3.19357e-06	0.000680531	-4.65796	6.72387e-07	8.55259e-05	-4.96917	smultixcan	9.12664e-06	0.00150327	-3.84531	5.73303e-07	6.73273e-05	-4.33333	NA	NA	NA	NA	NA	NA	1	1	1	0	3	1.93757	4.71596	-1.78494	4.73331	-1.22895	4.18305	NA	NA	0.052676	2.4057e-06	0.0742713	2.20887e-06	0.156187	1.38886e-06	NA	NA	0.559003	0.000128446	0.673503	0.000253111	0.73928	0.000133544	NA	NA
SMAD4	1.9421e-05	0.00155342	-4.27145	1.0004e-06	6.67097e-05	4.89156	Brain_Spinal_cord_cervical_c-1	3.19357e-06	0.000786435	4.65796	6.72387e-07	8.91766e-05	4.96917	Adipose_Subcutaneous	9.12664e-06	0.00155583	-4.43689	5.73303e-07	7.14676e-05	-5	NA	NA	NA	NA	NA	NA	1	1	1	0	3	1.93757	4.71596	1.78494	-4.73331	-1.41801	4.8266	NA	NA	0.052676	2.4057e-06	0.0742713	2.20887e-06	0.156187	1.38886e-06	NA	NA	0.559003	0.000128446	0.683945	0.000276009	0.746687	0.000138134	NA	NA
SMAD4	1.9421e-05	0.00155342	-4.27145	1.0004e-06	6.67097e-05	4.89156	Brain_Spinal_cord_cervical_c-1	3.19357e-06	0.000786435	4.65796	6.72387e-07	8.91766e-05	4.96917	Adipose_Visceral_Omentum	5.85437e-05	0.00595269	4.01861	1.71655e-06	0.000178482	4.78422	NA	NA	NA	NA	NA	NA	1	1	1	0	3	1.93757	4.71596	1.78494	-4.73331	0.911391	-4.69228	NA	NA	0.052676	2.4057e-06	0.0742713	2.20887e-06	0.362089	2.70171e-06	NA	NA	0.559003	0.000128446	0.683945	0.000276009	0.872951	0.000241099	NA	NA
SMAD4	1.9421e-05	0.00155342	-4.27145	1.0004e-06	6.67097e-05	4.89156	Brain_Spinal_cord_cervical_c-1	3.19357e-06	0.000786435	4.65796	6.72387e-07	8.91766e-05	4.96917	Adrenal_Gland	0.000120255	0.00995231	-3.8456	2.39643e-06	0.000257828	-4.71675	NA	NA	NA	NA	NA	NA	1	1	1	0	3	1.93757	4.71596	1.78494	-4.73331	-0.749103	4.65467	NA	NA	0.052676	2.4057e-06	0.0742713	2.20887e-06	0.453795	3.24494e-06	NA	NA	0.559003	0.000128446	0.683945	0.000276009	0.904099	0.000284002	NA	NA
SMAD4	1.9421e-05	0.00155342	-4.27145	1.0004e-06	6.67097e-05	4.89156	Brain_Spinal_cord_cervical_c-1	3.19357e-06	0.000786435	4.65796	6.72387e-07	8.91766e-05	4.96917	Artery_Aorta	9.12664e-06	0.001489	-4.43689	5.73303e-07	6.67759e-05	-5	NA	NA	NA	NA	NA	NA	1	1	1	0	3	1.93757	4.71596	1.78494	-4.73331	-1.41801	4.8266	NA	NA	0.052676	2.4057e-06	0.0742713	2.20887e-06	0.156187	1.38886e-06	NA	NA	0.559003	0.000128446	0.683945	0.000276009	0.750303	0.000129358	NA	NA
SMAD4	1.9421e-05	0.00155342	-4.27145	1.0004e-06	6.67097e-05	4.89156	Brain_Spinal_cord_cervical_c-1	3.19357e-06	0.000786435	4.65796	6.72387e-07	8.91766e-05	4.96917	Artery_Coronary	9.12664e-06	0.00147968	-4.43689	5.73303e-07	7.29932e-05	-5	NA	NA	NA	NA	NA	NA	1	1	1	0	3	1.93757	4.71596	1.78494	-4.73331	-1.41801	4.8266	NA	NA	0.052676	2.4057e-06	0.0742713	2.20887e-06	0.156187	1.38886e-06	NA	NA	0.559003	0.000128446	0.683945	0.000276009	0.740903	0.000149759	NA	NA
SMAD4	1.9421e-05	0.00155342	-4.27145	1.0004e-06	6.67097e-05	4.89156	Brain_Spinal_cord_cervical_c-1	3.19357e-06	0.000786435	4.65796	6.72387e-07	8.91766e-05	4.96917	Artery_Tibial	9.12664e-06	0.00141608	-4.43689	5.73303e-07	6.76848e-05	-5	NA	NA	NA	NA	NA	NA	1	1	1	0	3	1.93757	4.71596	1.78494	-4.73331	-1.41801	4.8266	NA	NA	0.052676	2.4057e-06	0.0742713	2.20887e-06	0.156187	1.38886e-06	NA	NA	0.559003	0.000128446	0.683945	0.000276009	0.744922	0.000131921	NA	NA
SMAD4	1.9421e-05	0.00155342	-4.27145	1.0004e-06	6.67097e-05	4.89156	Brain_Spinal_cord_cervical_c-1	3.19357e-06	0.000786435	4.65796	6.72387e-07	8.91766e-05	4.96917	Brain_Anterior_cingulate_cortex_BA24	9.12664e-06	0.00178101	-4.43689	5.73303e-07	7.34421e-05	-5	NA	NA	NA	NA	NA	NA	1	1	1	0	3	1.93757	4.71596	1.78494	-4.73331	-1.41801	4.8266	NA	NA	0.052676	2.4057e-06	0.0742713	2.20887e-06	0.156187	1.38886e-06	NA	NA	0.559003	0.000128446	0.683945	0.000276009	0.757214	0.000152519	NA	NA
SMAD4	1.9421e-05	0.00155342	-4.27145	1.0004e-06	6.67097e-05	4.89156	Brain_Spinal_cord_cervical_c-1	3.19357e-06	0.000786435	4.65796	6.72387e-07	8.91766e-05	4.96917	Brain_Caudate_basal_ganglia	5.85437e-05	0.0074939	4.01861	1.71655e-06	0.000194177	4.78422	NA	NA	NA	NA	NA	NA	1	1	1	0	3	1.93757	4.71596	1.78494	-4.73331	0.911391	-4.69228	NA	NA	0.052676	2.4057e-06	0.0742713	2.20887e-06	0.362089	2.70171e-06	NA	NA	0.559003	0.000128446	0.683945	0.000276009	0.88393	0.000261387	NA	NA
SMAD4	1.9421e-05	0.00155342	-4.27145	1.0004e-06	6.67097e-05	4.89156	Brain_Spinal_cord_cervical_c-1	3.19357e-06	0.000786435	4.65796	6.72387e-07	8.91766e-05	4.96917	Brain_Cerebellar_Hemisphere	9.12664e-06	0.00148472	-4.43689	5.73303e-07	6.98316e-05	-5	NA	NA	NA	NA	NA	NA	1	1	1	0	3	1.93757	4.71596	1.78494	-4.73331	-1.41801	4.8266	NA	NA	0.052676	2.4057e-06	0.0742713	2.20887e-06	0.156187	1.38886e-06	NA	NA	0.559003	0.000128446	0.683945	0.000276009	0.740878	0.000127362	NA	NA
SMAD4	1.9421e-05	0.00155342	-4.27145	1.0004e-06	6.67097e-05	4.89156	Brain_Spinal_cord_cervical_c-1	3.19357e-06	0.000786435	4.65796	6.72387e-07	8.91766e-05	4.96917	Brain_Cerebellum	9.12664e-06	0.00156197	-4.43689	5.73303e-07	6.88742e-05	-5	NA	NA	NA	NA	NA	NA	1	1	1	0	3	1.93757	4.71596	1.78494	-4.73331	-1.41801	4.8266	NA	NA	0.052676	2.4057e-06	0.0742713	2.20887e-06	0.156187	1.38886e-06	NA	NA	0.559003	0.000128446	0.683945	0.000276009	0.752836	0.000131669	NA	NA
SMAD4	1.9421e-05	0.00155342	-4.27145	1.0004e-06	6.67097e-05	4.89156	Brain_Spinal_cord_cervical_c-1	3.19357e-06	0.000786435	4.65796	6.72387e-07	8.91766e-05	4.96917	Brain_Hypothalamus	9.12664e-06	0.0020441	-4.43689	5.73303e-07	7.95253e-05	-5	NA	NA	NA	NA	NA	NA	1	1	1	0	3	1.93757	4.71596	1.78494	-4.73331	-1.41801	4.8266	NA	NA	0.052676	2.4057e-06	0.0742713	2.20887e-06	0.156187	1.38886e-06	NA	NA	0.559003	0.000128446	0.683945	0.000276009	0.752879	0.000155081	NA	NA
SMAD4	1.9421e-05	0.00155342	-4.27145	1.0004e-06	6.67097e-05	4.89156	Brain_Spinal_cord_cervical_c-1	3.19357e-06	0.000786435	4.65796	6.72387e-07	8.91766e-05	4.96917	Brain_Nucleus_accumbens_basal_ganglia	9.12664e-06	0.00176511	-4.43689	5.73303e-07	7.58166e-05	-5	NA	NA	NA	NA	NA	NA	1	1	1	0	3	1.93757	4.71596	1.78494	-4.73331	-1.41801	4.8266	NA	NA	0.052676	2.4057e-06	0.0742713	2.20887e-06	0.156187	1.38886e-06	NA	NA	0.559003	0.000128446	0.683945	0.000276009	0.752289	0.000147168	NA	NA
SMAD4	1.9421e-05	0.00155342	-4.27145	1.0004e-06	6.67097e-05	4.89156	Brain_Spinal_cord_cervical_c-1	3.19357e-06	0.000786435	4.65796	6.72387e-07	8.91766e-05	4.96917	Brain_Putamen_basal_ganglia	9.12664e-06	0.0020265	4.43689	5.73303e-07	8.66209e-05	5	NA	NA	NA	NA	NA	NA	1	1	1	0	3	1.93757	4.71596	1.78494	-4.73331	1.41801	-4.8266	NA	NA	0.052676	2.4057e-06	0.0742713	2.20887e-06	0.156187	1.38886e-06	NA	NA	0.559003	0.000128446	0.683945	0.000276009	0.753658	0.000155218	NA	NA
SMAD4	1.9421e-05	0.00155342	-4.27145	1.0004e-06	6.67097e-05	4.89156	Brain_Spinal_cord_cervical_c-1	3.19357e-06	0.000786435	4.65796	6.72387e-07	8.91766e-05	4.96917	Brain_Spinal_cord_cervical_c-1	9.12664e-06	0.00195684	-4.43689	5.73303e-07	8.16001e-05	-5	NA	NA	NA	NA	NA	NA	1	1	1	0	3	1.93757	4.71596	1.78494	-4.73331	-1.41801	4.8266	NA	NA	0.052676	2.4057e-06	0.0742713	2.20887e-06	0.156187	1.38886e-06	NA	NA	0.559003	0.000128446	0.683945	0.000276009	0.775262	0.000165341	NA	NA
SMAD4	1.9421e-05	0.00155342	-4.27145	1.0004e-06	6.67097e-05	4.89156	Brain_Spinal_cord_cervical_c-1	3.19357e-06	0.000786435	4.65796	6.72387e-07	8.91766e-05	4.96917	Breast_Mammary_Tissue	9.12664e-06	0.00147664	-4.43689	5.73303e-07	6.81716e-05	-5	NA	NA	NA	NA	NA	NA	1	1	1	0	3	1.93757	4.71596	1.78494	-4.73331	-1.41801	4.8266	NA	NA	0.052676	2.4057e-06	0.0742713	2.20887e-06	0.156187	1.38886e-06	NA	NA	0.559003	0.000128446	0.683945	0.000276009	0.754679	0.000137346	NA	NA
SMAD4	1.9421e-05	0.00155342	-4.27145	1.0004e-06	6.67097e-05	4.89156	Brain_Spinal_cord_cervical_c-1	3.19357e-06	0.000786435	4.65796	6.72387e-07	8.91766e-05	4.96917	Cells_Cultured_fibroblasts	9.12664e-06	0.0014878	-4.43689	5.73303e-07	7.18934e-05	-5	NA	NA	NA	NA	NA	NA	1	1	1	0	3	1.93757	4.71596	1.78494	-4.73331	-1.41801	4.8266	NA	NA	0.052676	2.4057e-06	0.0742713	2.20887e-06	0.156187	1.38886e-06	NA	NA	0.559003	0.000128446	0.683945	0.000276009	0.742326	0.000138467	NA	NA
SMAD4	1.9421e-05	0.00155342	-4.27145	1.0004e-06	6.67097e-05	4.89156	Brain_Spinal_cord_cervical_c-1	3.19357e-06	0.000786435	4.65796	6.72387e-07	8.91766e-05	4.96917	Cells_EBV-transformed_lymphocytes	9.12664e-06	0.00141402	-4.43689	5.73303e-07	5.83696e-05	-5	NA	NA	NA	NA	NA	NA	1	1	1	0	3	1.93757	4.71596	1.78494	-4.73331	-1.41801	4.8266	NA	NA	0.052676	2.4057e-06	0.0742713	2.20887e-06	0.156187	1.38886e-06	NA	NA	0.559003	0.000128446	0.683945	0.000276009	0.748079	0.000116355	NA	NA
SMAD4	1.9421e-05	0.00155342	-4.27145	1.0004e-06	6.67097e-05	4.89156	Brain_Spinal_cord_cervical_c-1	3.19357e-06	0.000786435	4.65796	6.72387e-07	8.91766e-05	4.96917	Colon_Transverse	9.12664e-06	0.00157321	-4.43689	5.73303e-07	6.88962e-05	-5	NA	NA	NA	NA	NA	NA	1	1	1	0	3	1.93757	4.71596	1.78494	-4.73331	-1.41801	4.8266	NA	NA	0.052676	2.4057e-06	0.0742713	2.20887e-06	0.156187	1.38886e-06	NA	NA	0.559003	0.000128446	0.683945	0.000276009	0.761406	0.000147664	NA	NA
SMAD4	1.9421e-05	0.00155342	-4.27145	1.0004e-06	6.67097e-05	4.89156	Brain_Spinal_cord_cervical_c-1	3.19357e-06	0.000786435	4.65796	6.72387e-07	8.91766e-05	4.96917	Esophagus_Gastroesophageal_Junction	5.85437e-05	0.0058266	4.01861	1.71655e-06	0.000181144	4.78422	NA	NA	NA	NA	NA	NA	1	1	1	0	3	1.93757	4.71596	1.78494	-4.73331	0.911391	-4.69228	NA	NA	0.052676	2.4057e-06	0.0742713	2.20887e-06	0.362089	2.70171e-06	NA	NA	0.559003	0.000128446	0.683945	0.000276009	0.879583	0.000237559	NA	NA
SMAD4	1.9421e-05	0.00155342	-4.27145	1.0004e-06	6.67097e-05	4.89156	Brain_Spinal_cord_cervical_c-1	3.19357e-06	0.000786435	4.65796	6.72387e-07	8.91766e-05	4.96917	Esophagus_Mucosa	5.85437e-05	0.0061779	4.01861	1.71655e-06	0.000178102	4.78422	NA	NA	NA	NA	NA	NA	1	1	1	0	3	1.93757	4.71596	1.78494	-4.73331	0.911391	-4.69228	NA	NA	0.052676	2.4057e-06	0.0742713	2.20887e-06	0.362089	2.70171e-06	NA	NA	0.559003	0.000128446	0.683945	0.000276009	0.883865	0.000234253	NA	NA
SMAD4	1.9421e-05	0.00155342	-4.27145	1.0004e-06	6.67097e-05	4.89156	Brain_Spinal_cord_cervical_c-1	3.19357e-06	0.000786435	4.65796	6.72387e-07	8.91766e-05	4.96917	Esophagus_Muscularis	9.12664e-06	0.00145156	-4.43689	5.73303e-07	6.63429e-05	-5	NA	NA	NA	NA	NA	NA	1	1	1	0	3	1.93757	4.71596	1.78494	-4.73331	-1.41801	4.8266	NA	NA	0.052676	2.4057e-06	0.0742713	2.20887e-06	0.156187	1.38886e-06	NA	NA	0.559003	0.000128446	0.683945	0.000276009	0.751846	0.000130283	NA	NA
SMAD4	1.9421e-05	0.00155342	-4.27145	1.0004e-06	6.67097e-05	4.89156	Brain_Spinal_cord_cervical_c-1	3.19357e-06	0.000786435	4.65796	6.72387e-07	8.91766e-05	4.96917	Heart_Atrial_Appendage	9.12664e-06	0.00171806	-4.43689	5.73303e-07	7.4542e-05	-5	NA	NA	NA	NA	NA	NA	1	1	1	0	3	1.93757	4.71596	1.78494	-4.73331	-1.41801	4.8266	NA	NA	0.052676	2.4057e-06	0.0742713	2.20887e-06	0.156187	1.38886e-06	NA	NA	0.559003	0.000128446	0.683945	0.000276009	0.746199	0.00014419	NA	NA
SMAD4	1.9421e-05	0.00155342	-4.27145	1.0004e-06	6.67097e-05	4.89156	Brain_Spinal_cord_cervical_c-1	3.19357e-06	0.000786435	4.65796	6.72387e-07	8.91766e-05	4.96917	Heart_Left_Ventricle	9.12664e-06	0.00177049	-4.43689	5.73303e-07	7.53992e-05	-5	NA	NA	NA	NA	NA	NA	1	1	1	0	3	1.93757	4.71596	1.78494	-4.73331	-1.41801	4.8266	NA	NA	0.052676	2.4057e-06	0.0742713	2.20887e-06	0.156187	1.38886e-06	NA	NA	0.559003	0.000128446	0.683945	0.000276009	0.758964	0.000146229	NA	NA
SMAD4	1.9421e-05	0.00155342	-4.27145	1.0004e-06	6.67097e-05	4.89156	Brain_Spinal_cord_cervical_c-1	3.19357e-06	0.000786435	4.65796	6.72387e-07	8.91766e-05	4.96917	Kidney_Cortex	9.12664e-06	0.00202361	-4.43689	5.73303e-07	8.10554e-05	-5	NA	NA	NA	NA	NA	NA	1	1	1	0	3	1.93757	4.71596	1.78494	-4.73331	-1.41801	4.8266	NA	NA	0.052676	2.4057e-06	0.0742713	2.20887e-06	0.156187	1.38886e-06	NA	NA	0.559003	0.000128446	0.683945	0.000276009	0.765395	0.000174164	NA	NA
SMAD4	1.9421e-05	0.00155342	-4.27145	1.0004e-06	6.67097e-05	4.89156	Brain_Spinal_cord_cervical_c-1	3.19357e-06	0.000786435	4.65796	6.72387e-07	8.91766e-05	4.96917	Liver	9.12664e-06	0.00186626	-4.43689	5.73303e-07	7.99222e-05	-5	NA	NA	NA	NA	NA	NA	1	1	1	0	3	1.93757	4.71596	1.78494	-4.73331	-1.41801	4.8266	NA	NA	0.052676	2.4057e-06	0.0742713	2.20887e-06	0.156187	1.38886e-06	NA	NA	0.559003	0.000128446	0.683945	0.000276009	0.742515	0.000153718	NA	NA
SMAD4	1.9421e-05	0.00155342	-4.27145	1.0004e-06	6.67097e-05	4.89156	Brain_Spinal_cord_cervical_c-1	3.19357e-06	0.000786435	4.65796	6.72387e-07	8.91766e-05	4.96917	Lung	5.85437e-05	0.00575549	4.01861	1.71655e-06	0.000171374	4.78422	NA	NA	NA	NA	NA	NA	1	1	1	0	3	1.93757	4.71596	1.78494	-4.73331	0.911391	-4.69228	NA	NA	0.052676	2.4057e-06	0.0742713	2.20887e-06	0.362089	2.70171e-06	NA	NA	0.559003	0.000128446	0.683945	0.000276009	0.871661	0.000242688	NA	NA
SMAD4	1.9421e-05	0.00155342	-4.27145	1.0004e-06	6.67097e-05	4.89156	Brain_Spinal_cord_cervical_c-1	3.19357e-06	0.000786435	4.65796	6.72387e-07	8.91766e-05	4.96917	Minor_Salivary_Gland	9.12664e-06	0.00151529	-4.43689	5.73303e-07	6.6589e-05	-5	NA	NA	NA	NA	NA	NA	1	1	1	0	3	1.93757	4.71596	1.78494	-4.73331	-1.41801	4.8266	NA	NA	0.052676	2.4057e-06	0.0742713	2.20887e-06	0.156187	1.38886e-06	NA	NA	0.559003	0.000128446	0.683945	0.000276009	0.748135	0.000138857	NA	NA
SMAD4	1.9421e-05	0.00155342	-4.27145	1.0004e-06	6.67097e-05	4.89156	Brain_Spinal_cord_cervical_c-1	3.19357e-06	0.000786435	4.65796	6.72387e-07	8.91766e-05	4.96917	Muscle_Skeletal	9.12664e-06	0.00167086	4.43689	5.73303e-07	7.03963e-05	5	NA	NA	NA	NA	NA	NA	1	1	1	0	3	1.93757	4.71596	1.78494	-4.73331	1.41801	-4.8266	NA	NA	0.052676	2.4057e-06	0.0742713	2.20887e-06	0.156187	1.38886e-06	NA	NA	0.559003	0.000128446	0.683945	0.000276009	0.756542	0.000136485	NA	NA
SMAD4	1.9421e-05	0.00155342	-4.27145	1.0004e-06	6.67097e-05	4.89156	Brain_Spinal_cord_cervical_c-1	3.19357e-06	0.000786435	4.65796	6.72387e-07	8.91766e-05	4.96917	Nerve_Tibial	9.12664e-06	0.00151018	-4.43689	5.73303e-07	6.91618e-05	-5	NA	NA	NA	NA	NA	NA	1	1	1	0	3	1.93757	4.71596	1.78494	-4.73331	-1.41801	4.8266	NA	NA	0.052676	2.4057e-06	0.0742713	2.20887e-06	0.156187	1.38886e-06	NA	NA	0.559003	0.000128446	0.683945	0.000276009	0.749923	0.000141977	NA	NA
SMAD4	1.9421e-05	0.00155342	-4.27145	1.0004e-06	6.67097e-05	4.89156	Brain_Spinal_cord_cervical_c-1	3.19357e-06	0.000786435	4.65796	6.72387e-07	8.91766e-05	4.96917	Ovary	9.12664e-06	0.00146862	-4.43689	5.73303e-07	7.30164e-05	-5	NA	NA	NA	NA	NA	NA	1	1	1	0	3	1.93757	4.71596	1.78494	-4.73331	-1.41801	4.8266	NA	NA	0.052676	2.4057e-06	0.0742713	2.20887e-06	0.156187	1.38886e-06	NA	NA	0.559003	0.000128446	0.683945	0.000276009	0.75215	0.00014184	NA	NA
SMAD4	1.9421e-05	0.00155342	-4.27145	1.0004e-06	6.67097e-05	4.89156	Brain_Spinal_cord_cervical_c-1	3.19357e-06	0.000786435	4.65796	6.72387e-07	8.91766e-05	4.96917	Pancreas	9.12664e-06	0.00168135	-4.43689	5.73303e-07	7.2375e-05	-5	NA	NA	NA	NA	NA	NA	1	1	1	0	3	1.93757	4.71596	1.78494	-4.73331	-1.41801	4.8266	NA	NA	0.052676	2.4057e-06	0.0742713	2.20887e-06	0.156187	1.38886e-06	NA	NA	0.559003	0.000128446	0.683945	0.000276009	0.753418	0.000151645	NA	NA
SMAD4	1.9421e-05	0.00155342	-4.27145	1.0004e-06	6.67097e-05	4.89156	Brain_Spinal_cord_cervical_c-1	3.19357e-06	0.000786435	4.65796	6.72387e-07	8.91766e-05	4.96917	Pituitary	9.12664e-06	0.00158769	-4.43689	5.73303e-07	7.78337e-05	-5	NA	NA	NA	NA	NA	NA	1	1	1	0	3	1.93757	4.71596	1.78494	-4.73331	-1.41801	4.8266	NA	NA	0.052676	2.4057e-06	0.0742713	2.20887e-06	0.156187	1.38886e-06	NA	NA	0.559003	0.000128446	0.683945	0.000276009	0.75946	0.000140303	NA	NA
SMAD4	1.9421e-05	0.00155342	-4.27145	1.0004e-06	6.67097e-05	4.89156	Brain_Spinal_cord_cervical_c-1	3.19357e-06	0.000786435	4.65796	6.72387e-07	8.91766e-05	4.96917	Prostate	9.12664e-06	0.0015301	-4.43689	5.73303e-07	6.87733e-05	-5	NA	NA	NA	NA	NA	NA	1	1	1	0	3	1.93757	4.71596	1.78494	-4.73331	-1.41801	4.8266	NA	NA	0.052676	2.4057e-06	0.0742713	2.20887e-06	0.156187	1.38886e-06	NA	NA	0.559003	0.000128446	0.683945	0.000276009	0.762687	0.00014271	NA	NA
SMAD4	1.9421e-05	0.00155342	-4.27145	1.0004e-06	6.67097e-05	4.89156	Brain_Spinal_cord_cervical_c-1	3.19357e-06	0.000786435	4.65796	6.72387e-07	8.91766e-05	4.96917	Skin_Not_Sun_Exposed_Suprapubic	5.85437e-05	0.00617424	4.01861	1.71655e-06	0.000195131	4.78422	NA	NA	NA	NA	NA	NA	1	1	1	0	3	1.93757	4.71596	1.78494	-4.73331	0.911391	-4.69228	NA	NA	0.052676	2.4057e-06	0.0742713	2.20887e-06	0.362089	2.70171e-06	NA	NA	0.559003	0.000128446	0.683945	0.000276009	0.885743	0.000244411	NA	NA
SMAD4	1.9421e-05	0.00155342	-4.27145	1.0004e-06	6.67097e-05	4.89156	Brain_Spinal_cord_cervical_c-1	3.19357e-06	0.000786435	4.65796	6.72387e-07	8.91766e-05	4.96917	Skin_Sun_Exposed_Lower_leg	9.12664e-06	0.00156901	-4.43689	5.73303e-07	6.87693e-05	-5	NA	NA	NA	NA	NA	NA	1	1	1	0	3	1.93757	4.71596	1.78494	-4.73331	-1.41801	4.8266	NA	NA	0.052676	2.4057e-06	0.0742713	2.20887e-06	0.156187	1.38886e-06	NA	NA	0.559003	0.000128446	0.683945	0.000276009	0.759877	0.000134475	NA	NA
SMAD4	1.9421e-05	0.00155342	-4.27145	1.0004e-06	6.67097e-05	4.89156	Brain_Spinal_cord_cervical_c-1	3.19357e-06	0.000786435	4.65796	6.72387e-07	8.91766e-05	4.96917	Small_Intestine_Terminal_Ileum	9.12664e-06	0.00159265	-4.43689	5.73303e-07	6.92264e-05	-5	NA	NA	NA	NA	NA	NA	1	1	1	0	3	1.93757	4.71596	1.78494	-4.73331	-1.41801	4.8266	NA	NA	0.052676	2.4057e-06	0.0742713	2.20887e-06	0.156187	1.38886e-06	NA	NA	0.559003	0.000128446	0.683945	0.000276009	0.76385	0.000135157	NA	NA
SMAD4	1.9421e-05	0.00155342	-4.27145	1.0004e-06	6.67097e-05	4.89156	Brain_Spinal_cord_cervical_c-1	3.19357e-06	0.000786435	4.65796	6.72387e-07	8.91766e-05	4.96917	Spleen	9.12664e-06	0.0015986	-4.43689	5.73303e-07	7.02419e-05	-5	NA	NA	NA	NA	NA	NA	1	1	1	0	3	1.93757	4.71596	1.78494	-4.73331	-1.41801	4.8266	NA	NA	0.052676	2.4057e-06	0.0742713	2.20887e-06	0.156187	1.38886e-06	NA	NA	0.559003	0.000128446	0.683945	0.000276009	0.749397	0.000129067	NA	NA
SMAD4	1.9421e-05	0.00155342	-4.27145	1.0004e-06	6.67097e-05	4.89156	Brain_Spinal_cord_cervical_c-1	3.19357e-06	0.000786435	4.65796	6.72387e-07	8.91766e-05	4.96917	Stomach	5.85437e-05	0.00664202	4.01861	1.71655e-06	0.000185324	4.78422	NA	NA	NA	NA	NA	NA	1	1	1	0	3	1.93757	4.71596	1.78494	-4.73331	0.911391	-4.69228	NA	NA	0.052676	2.4057e-06	0.0742713	2.20887e-06	0.362089	2.70171e-06	NA	NA	0.559003	0.000128446	0.683945	0.000276009	0.883584	0.00025692	NA	NA
SMAD4	1.9421e-05	0.00155342	-4.27145	1.0004e-06	6.67097e-05	4.89156	Brain_Spinal_cord_cervical_c-1	3.19357e-06	0.000786435	4.65796	6.72387e-07	8.91766e-05	4.96917	Uterus	5.85437e-05	0.0061678	4.01861	1.71655e-06	0.000197301	4.78422	NA	NA	NA	NA	NA	NA	1	1	1	0	3	1.93757	4.71596	1.78494	-4.73331	0.911391	-4.69228	NA	NA	0.052676	2.4057e-06	0.0742713	2.20887e-06	0.362089	2.70171e-06	NA	NA	0.559003	0.000128446	0.683945	0.000276009	0.877257	0.000251662	NA	NA
SMAD4	1.9421e-05	0.00155342	-4.27145	1.0004e-06	6.67097e-05	4.89156	Brain_Spinal_cord_cervical_c-1	3.19357e-06	0.000786435	4.65796	6.72387e-07	8.91766e-05	4.96917	smultixcan	9.12664e-06	0.00150327	-3.84531	5.73303e-07	6.73273e-05	-4.33333	NA	NA	NA	NA	NA	NA	1	1	1	0	3	1.93757	4.71596	1.78494	-4.73331	-1.22895	4.18305	NA	NA	0.052676	2.4057e-06	0.0742713	2.20887e-06	0.156187	1.38886e-06	NA	NA	0.559003	0.000128446	0.683945	0.000276009	0.73928	0.000133544	NA	NA
SMAD4	1.9421e-05	0.00155342	-4.27145	1.0004e-06	6.67097e-05	4.89156	Brain_Substantia_nigra	3.19357e-06	0.000857641	4.65796	6.72387e-07	0.000100139	4.96917	Adipose_Subcutaneous	9.12664e-06	0.00155583	-4.43689	5.73303e-07	7.14676e-05	-5	NA	NA	NA	NA	NA	NA	1	1	1	0	3	1.93757	4.71596	1.78494	-4.73331	-1.41801	4.8266	NA	NA	0.052676	2.4057e-06	0.0742713	2.20887e-06	0.156187	1.38886e-06	NA	NA	0.559003	0.000128446	0.728432	0.000265642	0.746687	0.000138134	NA	NA
SMAD4	1.9421e-05	0.00155342	-4.27145	1.0004e-06	6.67097e-05	4.89156	Brain_Substantia_nigra	3.19357e-06	0.000857641	4.65796	6.72387e-07	0.000100139	4.96917	Adipose_Visceral_Omentum	5.85437e-05	0.00595269	4.01861	1.71655e-06	0.000178482	4.78422	NA	NA	NA	NA	NA	NA	1	1	1	0	3	1.93757	4.71596	1.78494	-4.73331	0.911391	-4.69228	NA	NA	0.052676	2.4057e-06	0.0742713	2.20887e-06	0.362089	2.70171e-06	NA	NA	0.559003	0.000128446	0.728432	0.000265642	0.872951	0.000241099	NA	NA
SMAD4	1.9421e-05	0.00155342	-4.27145	1.0004e-06	6.67097e-05	4.89156	Brain_Substantia_nigra	3.19357e-06	0.000857641	4.65796	6.72387e-07	0.000100139	4.96917	Adrenal_Gland	0.000120255	0.00995231	-3.8456	2.39643e-06	0.000257828	-4.71675	NA	NA	NA	NA	NA	NA	1	1	1	0	3	1.93757	4.71596	1.78494	-4.73331	-0.749103	4.65467	NA	NA	0.052676	2.4057e-06	0.0742713	2.20887e-06	0.453795	3.24494e-06	NA	NA	0.559003	0.000128446	0.728432	0.000265642	0.904099	0.000284002	NA	NA
SMAD4	1.9421e-05	0.00155342	-4.27145	1.0004e-06	6.67097e-05	4.89156	Brain_Substantia_nigra	3.19357e-06	0.000857641	4.65796	6.72387e-07	0.000100139	4.96917	Artery_Aorta	9.12664e-06	0.001489	-4.43689	5.73303e-07	6.67759e-05	-5	NA	NA	NA	NA	NA	NA	1	1	1	0	3	1.93757	4.71596	1.78494	-4.73331	-1.41801	4.8266	NA	NA	0.052676	2.4057e-06	0.0742713	2.20887e-06	0.156187	1.38886e-06	NA	NA	0.559003	0.000128446	0.728432	0.000265642	0.750303	0.000129358	NA	NA
SMAD4	1.9421e-05	0.00155342	-4.27145	1.0004e-06	6.67097e-05	4.89156	Brain_Substantia_nigra	3.19357e-06	0.000857641	4.65796	6.72387e-07	0.000100139	4.96917	Artery_Coronary	9.12664e-06	0.00147968	-4.43689	5.73303e-07	7.29932e-05	-5	NA	NA	NA	NA	NA	NA	1	1	1	0	3	1.93757	4.71596	1.78494	-4.73331	-1.41801	4.8266	NA	NA	0.052676	2.4057e-06	0.0742713	2.20887e-06	0.156187	1.38886e-06	NA	NA	0.559003	0.000128446	0.728432	0.000265642	0.740903	0.000149759	NA	NA
SMAD4	1.9421e-05	0.00155342	-4.27145	1.0004e-06	6.67097e-05	4.89156	Brain_Substantia_nigra	3.19357e-06	0.000857641	4.65796	6.72387e-07	0.000100139	4.96917	Artery_Tibial	9.12664e-06	0.00141608	-4.43689	5.73303e-07	6.76848e-05	-5	NA	NA	NA	NA	NA	NA	1	1	1	0	3	1.93757	4.71596	1.78494	-4.73331	-1.41801	4.8266	NA	NA	0.052676	2.4057e-06	0.0742713	2.20887e-06	0.156187	1.38886e-06	NA	NA	0.559003	0.000128446	0.728432	0.000265642	0.744922	0.000131921	NA	NA
SMAD4	1.9421e-05	0.00155342	-4.27145	1.0004e-06	6.67097e-05	4.89156	Brain_Substantia_nigra	3.19357e-06	0.000857641	4.65796	6.72387e-07	0.000100139	4.96917	Brain_Anterior_cingulate_cortex_BA24	9.12664e-06	0.00178101	-4.43689	5.73303e-07	7.34421e-05	-5	NA	NA	NA	NA	NA	NA	1	1	1	0	3	1.93757	4.71596	1.78494	-4.73331	-1.41801	4.8266	NA	NA	0.052676	2.4057e-06	0.0742713	2.20887e-06	0.156187	1.38886e-06	NA	NA	0.559003	0.000128446	0.728432	0.000265642	0.757214	0.000152519	NA	NA
SMAD4	1.9421e-05	0.00155342	-4.27145	1.0004e-06	6.67097e-05	4.89156	Brain_Substantia_nigra	3.19357e-06	0.000857641	4.65796	6.72387e-07	0.000100139	4.96917	Brain_Caudate_basal_ganglia	5.85437e-05	0.0074939	4.01861	1.71655e-06	0.000194177	4.78422	NA	NA	NA	NA	NA	NA	1	1	1	0	3	1.93757	4.71596	1.78494	-4.73331	0.911391	-4.69228	NA	NA	0.052676	2.4057e-06	0.0742713	2.20887e-06	0.362089	2.70171e-06	NA	NA	0.559003	0.000128446	0.728432	0.000265642	0.88393	0.000261387	NA	NA
SMAD4	1.9421e-05	0.00155342	-4.27145	1.0004e-06	6.67097e-05	4.89156	Brain_Substantia_nigra	3.19357e-06	0.000857641	4.65796	6.72387e-07	0.000100139	4.96917	Brain_Cerebellar_Hemisphere	9.12664e-06	0.00148472	-4.43689	5.73303e-07	6.98316e-05	-5	NA	NA	NA	NA	NA	NA	1	1	1	0	3	1.93757	4.71596	1.78494	-4.73331	-1.41801	4.8266	NA	NA	0.052676	2.4057e-06	0.0742713	2.20887e-06	0.156187	1.38886e-06	NA	NA	0.559003	0.000128446	0.728432	0.000265642	0.740878	0.000127362	NA	NA
SMAD4	1.9421e-05	0.00155342	-4.27145	1.0004e-06	6.67097e-05	4.89156	Brain_Substantia_nigra	3.19357e-06	0.000857641	4.65796	6.72387e-07	0.000100139	4.96917	Brain_Cerebellum	9.12664e-06	0.00156197	-4.43689	5.73303e-07	6.88742e-05	-5	NA	NA	NA	NA	NA	NA	1	1	1	0	3	1.93757	4.71596	1.78494	-4.73331	-1.41801	4.8266	NA	NA	0.052676	2.4057e-06	0.0742713	2.20887e-06	0.156187	1.38886e-06	NA	NA	0.559003	0.000128446	0.728432	0.000265642	0.752836	0.000131669	NA	NA
SMAD4	1.9421e-05	0.00155342	-4.27145	1.0004e-06	6.67097e-05	4.89156	Brain_Substantia_nigra	3.19357e-06	0.000857641	4.65796	6.72387e-07	0.000100139	4.96917	Brain_Hypothalamus	9.12664e-06	0.0020441	-4.43689	5.73303e-07	7.95253e-05	-5	NA	NA	NA	NA	NA	NA	1	1	1	0	3	1.93757	4.71596	1.78494	-4.73331	-1.41801	4.8266	NA	NA	0.052676	2.4057e-06	0.0742713	2.20887e-06	0.156187	1.38886e-06	NA	NA	0.559003	0.000128446	0.728432	0.000265642	0.752879	0.000155081	NA	NA
SMAD4	1.9421e-05	0.00155342	-4.27145	1.0004e-06	6.67097e-05	4.89156	Brain_Substantia_nigra	3.19357e-06	0.000857641	4.65796	6.72387e-07	0.000100139	4.96917	Brain_Nucleus_accumbens_basal_ganglia	9.12664e-06	0.00176511	-4.43689	5.73303e-07	7.58166e-05	-5	NA	NA	NA	NA	NA	NA	1	1	1	0	3	1.93757	4.71596	1.78494	-4.73331	-1.41801	4.8266	NA	NA	0.052676	2.4057e-06	0.0742713	2.20887e-06	0.156187	1.38886e-06	NA	NA	0.559003	0.000128446	0.728432	0.000265642	0.752289	0.000147168	NA	NA
SMAD4	1.9421e-05	0.00155342	-4.27145	1.0004e-06	6.67097e-05	4.89156	Brain_Substantia_nigra	3.19357e-06	0.000857641	4.65796	6.72387e-07	0.000100139	4.96917	Brain_Putamen_basal_ganglia	9.12664e-06	0.0020265	4.43689	5.73303e-07	8.66209e-05	5	NA	NA	NA	NA	NA	NA	1	1	1	0	3	1.93757	4.71596	1.78494	-4.73331	1.41801	-4.8266	NA	NA	0.052676	2.4057e-06	0.0742713	2.20887e-06	0.156187	1.38886e-06	NA	NA	0.559003	0.000128446	0.728432	0.000265642	0.753658	0.000155218	NA	NA
SMAD4	1.9421e-05	0.00155342	-4.27145	1.0004e-06	6.67097e-05	4.89156	Brain_Substantia_nigra	3.19357e-06	0.000857641	4.65796	6.72387e-07	0.000100139	4.96917	Brain_Spinal_cord_cervical_c-1	9.12664e-06	0.00195684	-4.43689	5.73303e-07	8.16001e-05	-5	NA	NA	NA	NA	NA	NA	1	1	1	0	3	1.93757	4.71596	1.78494	-4.73331	-1.41801	4.8266	NA	NA	0.052676	2.4057e-06	0.0742713	2.20887e-06	0.156187	1.38886e-06	NA	NA	0.559003	0.000128446	0.728432	0.000265642	0.775262	0.000165341	NA	NA
SMAD4	1.9421e-05	0.00155342	-4.27145	1.0004e-06	6.67097e-05	4.89156	Brain_Substantia_nigra	3.19357e-06	0.000857641	4.65796	6.72387e-07	0.000100139	4.96917	Breast_Mammary_Tissue	9.12664e-06	0.00147664	-4.43689	5.73303e-07	6.81716e-05	-5	NA	NA	NA	NA	NA	NA	1	1	1	0	3	1.93757	4.71596	1.78494	-4.73331	-1.41801	4.8266	NA	NA	0.052676	2.4057e-06	0.0742713	2.20887e-06	0.156187	1.38886e-06	NA	NA	0.559003	0.000128446	0.728432	0.000265642	0.754679	0.000137346	NA	NA
SMAD4	1.9421e-05	0.00155342	-4.27145	1.0004e-06	6.67097e-05	4.89156	Brain_Substantia_nigra	3.19357e-06	0.000857641	4.65796	6.72387e-07	0.000100139	4.96917	Cells_Cultured_fibroblasts	9.12664e-06	0.0014878	-4.43689	5.73303e-07	7.18934e-05	-5	NA	NA	NA	NA	NA	NA	1	1	1	0	3	1.93757	4.71596	1.78494	-4.73331	-1.41801	4.8266	NA	NA	0.052676	2.4057e-06	0.0742713	2.20887e-06	0.156187	1.38886e-06	NA	NA	0.559003	0.000128446	0.728432	0.000265642	0.742326	0.000138467	NA	NA
SMAD4	1.9421e-05	0.00155342	-4.27145	1.0004e-06	6.67097e-05	4.89156	Brain_Substantia_nigra	3.19357e-06	0.000857641	4.65796	6.72387e-07	0.000100139	4.96917	Cells_EBV-transformed_lymphocytes	9.12664e-06	0.00141402	-4.43689	5.73303e-07	5.83696e-05	-5	NA	NA	NA	NA	NA	NA	1	1	1	0	3	1.93757	4.71596	1.78494	-4.73331	-1.41801	4.8266	NA	NA	0.052676	2.4057e-06	0.0742713	2.20887e-06	0.156187	1.38886e-06	NA	NA	0.559003	0.000128446	0.728432	0.000265642	0.748079	0.000116355	NA	NA
SMAD4	1.9421e-05	0.00155342	-4.27145	1.0004e-06	6.67097e-05	4.89156	Brain_Substantia_nigra	3.19357e-06	0.000857641	4.65796	6.72387e-07	0.000100139	4.96917	Colon_Transverse	9.12664e-06	0.00157321	-4.43689	5.73303e-07	6.88962e-05	-5	NA	NA	NA	NA	NA	NA	1	1	1	0	3	1.93757	4.71596	1.78494	-4.73331	-1.41801	4.8266	NA	NA	0.052676	2.4057e-06	0.0742713	2.20887e-06	0.156187	1.38886e-06	NA	NA	0.559003	0.000128446	0.728432	0.000265642	0.761406	0.000147664	NA	NA
SMAD4	1.9421e-05	0.00155342	-4.27145	1.0004e-06	6.67097e-05	4.89156	Brain_Substantia_nigra	3.19357e-06	0.000857641	4.65796	6.72387e-07	0.000100139	4.96917	Esophagus_Gastroesophageal_Junction	5.85437e-05	0.0058266	4.01861	1.71655e-06	0.000181144	4.78422	NA	NA	NA	NA	NA	NA	1	1	1	0	3	1.93757	4.71596	1.78494	-4.73331	0.911391	-4.69228	NA	NA	0.052676	2.4057e-06	0.0742713	2.20887e-06	0.362089	2.70171e-06	NA	NA	0.559003	0.000128446	0.728432	0.000265642	0.879583	0.000237559	NA	NA
SMAD4	1.9421e-05	0.00155342	-4.27145	1.0004e-06	6.67097e-05	4.89156	Brain_Substantia_nigra	3.19357e-06	0.000857641	4.65796	6.72387e-07	0.000100139	4.96917	Esophagus_Mucosa	5.85437e-05	0.0061779	4.01861	1.71655e-06	0.000178102	4.78422	NA	NA	NA	NA	NA	NA	1	1	1	0	3	1.93757	4.71596	1.78494	-4.73331	0.911391	-4.69228	NA	NA	0.052676	2.4057e-06	0.0742713	2.20887e-06	0.362089	2.70171e-06	NA	NA	0.559003	0.000128446	0.728432	0.000265642	0.883865	0.000234253	NA	NA
SMAD4	1.9421e-05	0.00155342	-4.27145	1.0004e-06	6.67097e-05	4.89156	Brain_Substantia_nigra	3.19357e-06	0.000857641	4.65796	6.72387e-07	0.000100139	4.96917	Esophagus_Muscularis	9.12664e-06	0.00145156	-4.43689	5.73303e-07	6.63429e-05	-5	NA	NA	NA	NA	NA	NA	1	1	1	0	3	1.93757	4.71596	1.78494	-4.73331	-1.41801	4.8266	NA	NA	0.052676	2.4057e-06	0.0742713	2.20887e-06	0.156187	1.38886e-06	NA	NA	0.559003	0.000128446	0.728432	0.000265642	0.751846	0.000130283	NA	NA
SMAD4	1.9421e-05	0.00155342	-4.27145	1.0004e-06	6.67097e-05	4.89156	Brain_Substantia_nigra	3.19357e-06	0.000857641	4.65796	6.72387e-07	0.000100139	4.96917	Heart_Atrial_Appendage	9.12664e-06	0.00171806	-4.43689	5.73303e-07	7.4542e-05	-5	NA	NA	NA	NA	NA	NA	1	1	1	0	3	1.93757	4.71596	1.78494	-4.73331	-1.41801	4.8266	NA	NA	0.052676	2.4057e-06	0.0742713	2.20887e-06	0.156187	1.38886e-06	NA	NA	0.559003	0.000128446	0.728432	0.000265642	0.746199	0.00014419	NA	NA
SMAD4	1.9421e-05	0.00155342	-4.27145	1.0004e-06	6.67097e-05	4.89156	Brain_Substantia_nigra	3.19357e-06	0.000857641	4.65796	6.72387e-07	0.000100139	4.96917	Heart_Left_Ventricle	9.12664e-06	0.00177049	-4.43689	5.73303e-07	7.53992e-05	-5	NA	NA	NA	NA	NA	NA	1	1	1	0	3	1.93757	4.71596	1.78494	-4.73331	-1.41801	4.8266	NA	NA	0.052676	2.4057e-06	0.0742713	2.20887e-06	0.156187	1.38886e-06	NA	NA	0.559003	0.000128446	0.728432	0.000265642	0.758964	0.000146229	NA	NA
SMAD4	1.9421e-05	0.00155342	-4.27145	1.0004e-06	6.67097e-05	4.89156	Brain_Substantia_nigra	3.19357e-06	0.000857641	4.65796	6.72387e-07	0.000100139	4.96917	Kidney_Cortex	9.12664e-06	0.00202361	-4.43689	5.73303e-07	8.10554e-05	-5	NA	NA	NA	NA	NA	NA	1	1	1	0	3	1.93757	4.71596	1.78494	-4.73331	-1.41801	4.8266	NA	NA	0.052676	2.4057e-06	0.0742713	2.20887e-06	0.156187	1.38886e-06	NA	NA	0.559003	0.000128446	0.728432	0.000265642	0.765395	0.000174164	NA	NA
SMAD4	1.9421e-05	0.00155342	-4.27145	1.0004e-06	6.67097e-05	4.89156	Brain_Substantia_nigra	3.19357e-06	0.000857641	4.65796	6.72387e-07	0.000100139	4.96917	Liver	9.12664e-06	0.00186626	-4.43689	5.73303e-07	7.99222e-05	-5	NA	NA	NA	NA	NA	NA	1	1	1	0	3	1.93757	4.71596	1.78494	-4.73331	-1.41801	4.8266	NA	NA	0.052676	2.4057e-06	0.0742713	2.20887e-06	0.156187	1.38886e-06	NA	NA	0.559003	0.000128446	0.728432	0.000265642	0.742515	0.000153718	NA	NA
SMAD4	1.9421e-05	0.00155342	-4.27145	1.0004e-06	6.67097e-05	4.89156	Brain_Substantia_nigra	3.19357e-06	0.000857641	4.65796	6.72387e-07	0.000100139	4.96917	Lung	5.85437e-05	0.00575549	4.01861	1.71655e-06	0.000171374	4.78422	NA	NA	NA	NA	NA	NA	1	1	1	0	3	1.93757	4.71596	1.78494	-4.73331	0.911391	-4.69228	NA	NA	0.052676	2.4057e-06	0.0742713	2.20887e-06	0.362089	2.70171e-06	NA	NA	0.559003	0.000128446	0.728432	0.000265642	0.871661	0.000242688	NA	NA
SMAD4	1.9421e-05	0.00155342	-4.27145	1.0004e-06	6.67097e-05	4.89156	Brain_Substantia_nigra	3.19357e-06	0.000857641	4.65796	6.72387e-07	0.000100139	4.96917	Minor_Salivary_Gland	9.12664e-06	0.00151529	-4.43689	5.73303e-07	6.6589e-05	-5	NA	NA	NA	NA	NA	NA	1	1	1	0	3	1.93757	4.71596	1.78494	-4.73331	-1.41801	4.8266	NA	NA	0.052676	2.4057e-06	0.0742713	2.20887e-06	0.156187	1.38886e-06	NA	NA	0.559003	0.000128446	0.728432	0.000265642	0.748135	0.000138857	NA	NA
SMAD4	1.9421e-05	0.00155342	-4.27145	1.0004e-06	6.67097e-05	4.89156	Brain_Substantia_nigra	3.19357e-06	0.000857641	4.65796	6.72387e-07	0.000100139	4.96917	Muscle_Skeletal	9.12664e-06	0.00167086	4.43689	5.73303e-07	7.03963e-05	5	NA	NA	NA	NA	NA	NA	1	1	1	0	3	1.93757	4.71596	1.78494	-4.73331	1.41801	-4.8266	NA	NA	0.052676	2.4057e-06	0.0742713	2.20887e-06	0.156187	1.38886e-06	NA	NA	0.559003	0.000128446	0.728432	0.000265642	0.756542	0.000136485	NA	NA
SMAD4	1.9421e-05	0.00155342	-4.27145	1.0004e-06	6.67097e-05	4.89156	Brain_Substantia_nigra	3.19357e-06	0.000857641	4.65796	6.72387e-07	0.000100139	4.96917	Nerve_Tibial	9.12664e-06	0.00151018	-4.43689	5.73303e-07	6.91618e-05	-5	NA	NA	NA	NA	NA	NA	1	1	1	0	3	1.93757	4.71596	1.78494	-4.73331	-1.41801	4.8266	NA	NA	0.052676	2.4057e-06	0.0742713	2.20887e-06	0.156187	1.38886e-06	NA	NA	0.559003	0.000128446	0.728432	0.000265642	0.749923	0.000141977	NA	NA
SMAD4	1.9421e-05	0.00155342	-4.27145	1.0004e-06	6.67097e-05	4.89156	Brain_Substantia_nigra	3.19357e-06	0.000857641	4.65796	6.72387e-07	0.000100139	4.96917	Ovary	9.12664e-06	0.00146862	-4.43689	5.73303e-07	7.30164e-05	-5	NA	NA	NA	NA	NA	NA	1	1	1	0	3	1.93757	4.71596	1.78494	-4.73331	-1.41801	4.8266	NA	NA	0.052676	2.4057e-06	0.0742713	2.20887e-06	0.156187	1.38886e-06	NA	NA	0.559003	0.000128446	0.728432	0.000265642	0.75215	0.00014184	NA	NA
SMAD4	1.9421e-05	0.00155342	-4.27145	1.0004e-06	6.67097e-05	4.89156	Brain_Substantia_nigra	3.19357e-06	0.000857641	4.65796	6.72387e-07	0.000100139	4.96917	Pancreas	9.12664e-06	0.00168135	-4.43689	5.73303e-07	7.2375e-05	-5	NA	NA	NA	NA	NA	NA	1	1	1	0	3	1.93757	4.71596	1.78494	-4.73331	-1.41801	4.8266	NA	NA	0.052676	2.4057e-06	0.0742713	2.20887e-06	0.156187	1.38886e-06	NA	NA	0.559003	0.000128446	0.728432	0.000265642	0.753418	0.000151645	NA	NA
SMAD4	1.9421e-05	0.00155342	-4.27145	1.0004e-06	6.67097e-05	4.89156	Brain_Substantia_nigra	3.19357e-06	0.000857641	4.65796	6.72387e-07	0.000100139	4.96917	Pituitary	9.12664e-06	0.00158769	-4.43689	5.73303e-07	7.78337e-05	-5	NA	NA	NA	NA	NA	NA	1	1	1	0	3	1.93757	4.71596	1.78494	-4.73331	-1.41801	4.8266	NA	NA	0.052676	2.4057e-06	0.0742713	2.20887e-06	0.156187	1.38886e-06	NA	NA	0.559003	0.000128446	0.728432	0.000265642	0.75946	0.000140303	NA	NA
SMAD4	1.9421e-05	0.00155342	-4.27145	1.0004e-06	6.67097e-05	4.89156	Brain_Substantia_nigra	3.19357e-06	0.000857641	4.65796	6.72387e-07	0.000100139	4.96917	Prostate	9.12664e-06	0.0015301	-4.43689	5.73303e-07	6.87733e-05	-5	NA	NA	NA	NA	NA	NA	1	1	1	0	3	1.93757	4.71596	1.78494	-4.73331	-1.41801	4.8266	NA	NA	0.052676	2.4057e-06	0.0742713	2.20887e-06	0.156187	1.38886e-06	NA	NA	0.559003	0.000128446	0.728432	0.000265642	0.762687	0.00014271	NA	NA
SMAD4	1.9421e-05	0.00155342	-4.27145	1.0004e-06	6.67097e-05	4.89156	Brain_Substantia_nigra	3.19357e-06	0.000857641	4.65796	6.72387e-07	0.000100139	4.96917	Skin_Not_Sun_Exposed_Suprapubic	5.85437e-05	0.00617424	4.01861	1.71655e-06	0.000195131	4.78422	NA	NA	NA	NA	NA	NA	1	1	1	0	3	1.93757	4.71596	1.78494	-4.73331	0.911391	-4.69228	NA	NA	0.052676	2.4057e-06	0.0742713	2.20887e-06	0.362089	2.70171e-06	NA	NA	0.559003	0.000128446	0.728432	0.000265642	0.885743	0.000244411	NA	NA
SMAD4	1.9421e-05	0.00155342	-4.27145	1.0004e-06	6.67097e-05	4.89156	Brain_Substantia_nigra	3.19357e-06	0.000857641	4.65796	6.72387e-07	0.000100139	4.96917	Skin_Sun_Exposed_Lower_leg	9.12664e-06	0.00156901	-4.43689	5.73303e-07	6.87693e-05	-5	NA	NA	NA	NA	NA	NA	1	1	1	0	3	1.93757	4.71596	1.78494	-4.73331	-1.41801	4.8266	NA	NA	0.052676	2.4057e-06	0.0742713	2.20887e-06	0.156187	1.38886e-06	NA	NA	0.559003	0.000128446	0.728432	0.000265642	0.759877	0.000134475	NA	NA
SMAD4	1.9421e-05	0.00155342	-4.27145	1.0004e-06	6.67097e-05	4.89156	Brain_Substantia_nigra	3.19357e-06	0.000857641	4.65796	6.72387e-07	0.000100139	4.96917	Small_Intestine_Terminal_Ileum	9.12664e-06	0.00159265	-4.43689	5.73303e-07	6.92264e-05	-5	NA	NA	NA	NA	NA	NA	1	1	1	0	3	1.93757	4.71596	1.78494	-4.73331	-1.41801	4.8266	NA	NA	0.052676	2.4057e-06	0.0742713	2.20887e-06	0.156187	1.38886e-06	NA	NA	0.559003	0.000128446	0.728432	0.000265642	0.76385	0.000135157	NA	NA
SMAD4	1.9421e-05	0.00155342	-4.27145	1.0004e-06	6.67097e-05	4.89156	Brain_Substantia_nigra	3.19357e-06	0.000857641	4.65796	6.72387e-07	0.000100139	4.96917	Spleen	9.12664e-06	0.0015986	-4.43689	5.73303e-07	7.02419e-05	-5	NA	NA	NA	NA	NA	NA	1	1	1	0	3	1.93757	4.71596	1.78494	-4.73331	-1.41801	4.8266	NA	NA	0.052676	2.4057e-06	0.0742713	2.20887e-06	0.156187	1.38886e-06	NA	NA	0.559003	0.000128446	0.728432	0.000265642	0.749397	0.000129067	NA	NA
SMAD4	1.9421e-05	0.00155342	-4.27145	1.0004e-06	6.67097e-05	4.89156	Brain_Substantia_nigra	3.19357e-06	0.000857641	4.65796	6.72387e-07	0.000100139	4.96917	Stomach	5.85437e-05	0.00664202	4.01861	1.71655e-06	0.000185324	4.78422	NA	NA	NA	NA	NA	NA	1	1	1	0	3	1.93757	4.71596	1.78494	-4.73331	0.911391	-4.69228	NA	NA	0.052676	2.4057e-06	0.0742713	2.20887e-06	0.362089	2.70171e-06	NA	NA	0.559003	0.000128446	0.728432	0.000265642	0.883584	0.00025692	NA	NA
SMAD4	1.9421e-05	0.00155342	-4.27145	1.0004e-06	6.67097e-05	4.89156	Brain_Substantia_nigra	3.19357e-06	0.000857641	4.65796	6.72387e-07	0.000100139	4.96917	Uterus	5.85437e-05	0.0061678	4.01861	1.71655e-06	0.000197301	4.78422	NA	NA	NA	NA	NA	NA	1	1	1	0	3	1.93757	4.71596	1.78494	-4.73331	0.911391	-4.69228	NA	NA	0.052676	2.4057e-06	0.0742713	2.20887e-06	0.362089	2.70171e-06	NA	NA	0.559003	0.000128446	0.728432	0.000265642	0.877257	0.000251662	NA	NA
SMAD4	1.9421e-05	0.00155342	-4.27145	1.0004e-06	6.67097e-05	4.89156	Brain_Substantia_nigra	3.19357e-06	0.000857641	4.65796	6.72387e-07	0.000100139	4.96917	smultixcan	9.12664e-06	0.00150327	-3.84531	5.73303e-07	6.73273e-05	-4.33333	NA	NA	NA	NA	NA	NA	1	1	1	0	3	1.93757	4.71596	1.78494	-4.73331	-1.22895	4.18305	NA	NA	0.052676	2.4057e-06	0.0742713	2.20887e-06	0.156187	1.38886e-06	NA	NA	0.559003	0.000128446	0.728432	0.000265642	0.73928	0.000133544	NA	NA
SMAD4	1.9421e-05	0.00155342	-4.27145	1.0004e-06	6.67097e-05	4.89156	Breast_Mammary_Tissue	3.19357e-06	0.000747725	-4.65796	6.72387e-07	9.92008e-05	-4.96917	Adipose_Subcutaneous	9.12664e-06	0.00155583	-4.43689	5.73303e-07	7.14676e-05	-5	NA	NA	NA	NA	NA	NA	1	1	1	0	3	1.93757	4.71596	-1.78494	4.73331	-1.41801	4.8266	NA	NA	0.052676	2.4057e-06	0.0742713	2.20887e-06	0.156187	1.38886e-06	NA	NA	0.559003	0.000128446	0.666142	0.000235713	0.746687	0.000138134	NA	NA
SMAD4	1.9421e-05	0.00155342	-4.27145	1.0004e-06	6.67097e-05	4.89156	Breast_Mammary_Tissue	3.19357e-06	0.000747725	-4.65796	6.72387e-07	9.92008e-05	-4.96917	Adipose_Visceral_Omentum	5.85437e-05	0.00595269	4.01861	1.71655e-06	0.000178482	4.78422	NA	NA	NA	NA	NA	NA	1	1	1	0	3	1.93757	4.71596	-1.78494	4.73331	0.911391	-4.69228	NA	NA	0.052676	2.4057e-06	0.0742713	2.20887e-06	0.362089	2.70171e-06	NA	NA	0.559003	0.000128446	0.666142	0.000235713	0.872951	0.000241099	NA	NA
SMAD4	1.9421e-05	0.00155342	-4.27145	1.0004e-06	6.67097e-05	4.89156	Breast_Mammary_Tissue	3.19357e-06	0.000747725	-4.65796	6.72387e-07	9.92008e-05	-4.96917	Adrenal_Gland	0.000120255	0.00995231	-3.8456	2.39643e-06	0.000257828	-4.71675	NA	NA	NA	NA	NA	NA	1	1	1	0	3	1.93757	4.71596	-1.78494	4.73331	-0.749103	4.65467	NA	NA	0.052676	2.4057e-06	0.0742713	2.20887e-06	0.453795	3.24494e-06	NA	NA	0.559003	0.000128446	0.666142	0.000235713	0.904099	0.000284002	NA	NA
SMAD4	1.9421e-05	0.00155342	-4.27145	1.0004e-06	6.67097e-05	4.89156	Breast_Mammary_Tissue	3.19357e-06	0.000747725	-4.65796	6.72387e-07	9.92008e-05	-4.96917	Artery_Aorta	9.12664e-06	0.001489	-4.43689	5.73303e-07	6.67759e-05	-5	NA	NA	NA	NA	NA	NA	1	1	1	0	3	1.93757	4.71596	-1.78494	4.73331	-1.41801	4.8266	NA	NA	0.052676	2.4057e-06	0.0742713	2.20887e-06	0.156187	1.38886e-06	NA	NA	0.559003	0.000128446	0.666142	0.000235713	0.750303	0.000129358	NA	NA
SMAD4	1.9421e-05	0.00155342	-4.27145	1.0004e-06	6.67097e-05	4.89156	Breast_Mammary_Tissue	3.19357e-06	0.000747725	-4.65796	6.72387e-07	9.92008e-05	-4.96917	Artery_Coronary	9.12664e-06	0.00147968	-4.43689	5.73303e-07	7.29932e-05	-5	NA	NA	NA	NA	NA	NA	1	1	1	0	3	1.93757	4.71596	-1.78494	4.73331	-1.41801	4.8266	NA	NA	0.052676	2.4057e-06	0.0742713	2.20887e-06	0.156187	1.38886e-06	NA	NA	0.559003	0.000128446	0.666142	0.000235713	0.740903	0.000149759	NA	NA
SMAD4	1.9421e-05	0.00155342	-4.27145	1.0004e-06	6.67097e-05	4.89156	Breast_Mammary_Tissue	3.19357e-06	0.000747725	-4.65796	6.72387e-07	9.92008e-05	-4.96917	Artery_Tibial	9.12664e-06	0.00141608	-4.43689	5.73303e-07	6.76848e-05	-5	NA	NA	NA	NA	NA	NA	1	1	1	0	3	1.93757	4.71596	-1.78494	4.73331	-1.41801	4.8266	NA	NA	0.052676	2.4057e-06	0.0742713	2.20887e-06	0.156187	1.38886e-06	NA	NA	0.559003	0.000128446	0.666142	0.000235713	0.744922	0.000131921	NA	NA
SMAD4	1.9421e-05	0.00155342	-4.27145	1.0004e-06	6.67097e-05	4.89156	Breast_Mammary_Tissue	3.19357e-06	0.000747725	-4.65796	6.72387e-07	9.92008e-05	-4.96917	Brain_Anterior_cingulate_cortex_BA24	9.12664e-06	0.00178101	-4.43689	5.73303e-07	7.34421e-05	-5	NA	NA	NA	NA	NA	NA	1	1	1	0	3	1.93757	4.71596	-1.78494	4.73331	-1.41801	4.8266	NA	NA	0.052676	2.4057e-06	0.0742713	2.20887e-06	0.156187	1.38886e-06	NA	NA	0.559003	0.000128446	0.666142	0.000235713	0.757214	0.000152519	NA	NA
SMAD4	1.9421e-05	0.00155342	-4.27145	1.0004e-06	6.67097e-05	4.89156	Breast_Mammary_Tissue	3.19357e-06	0.000747725	-4.65796	6.72387e-07	9.92008e-05	-4.96917	Brain_Caudate_basal_ganglia	5.85437e-05	0.0074939	4.01861	1.71655e-06	0.000194177	4.78422	NA	NA	NA	NA	NA	NA	1	1	1	0	3	1.93757	4.71596	-1.78494	4.73331	0.911391	-4.69228	NA	NA	0.052676	2.4057e-06	0.0742713	2.20887e-06	0.362089	2.70171e-06	NA	NA	0.559003	0.000128446	0.666142	0.000235713	0.88393	0.000261387	NA	NA
SMAD4	1.9421e-05	0.00155342	-4.27145	1.0004e-06	6.67097e-05	4.89156	Breast_Mammary_Tissue	3.19357e-06	0.000747725	-4.65796	6.72387e-07	9.92008e-05	-4.96917	Brain_Cerebellar_Hemisphere	9.12664e-06	0.00148472	-4.43689	5.73303e-07	6.98316e-05	-5	NA	NA	NA	NA	NA	NA	1	1	1	0	3	1.93757	4.71596	-1.78494	4.73331	-1.41801	4.8266	NA	NA	0.052676	2.4057e-06	0.0742713	2.20887e-06	0.156187	1.38886e-06	NA	NA	0.559003	0.000128446	0.666142	0.000235713	0.740878	0.000127362	NA	NA
SMAD4	1.9421e-05	0.00155342	-4.27145	1.0004e-06	6.67097e-05	4.89156	Breast_Mammary_Tissue	3.19357e-06	0.000747725	-4.65796	6.72387e-07	9.92008e-05	-4.96917	Brain_Cerebellum	9.12664e-06	0.00156197	-4.43689	5.73303e-07	6.88742e-05	-5	NA	NA	NA	NA	NA	NA	1	1	1	0	3	1.93757	4.71596	-1.78494	4.73331	-1.41801	4.8266	NA	NA	0.052676	2.4057e-06	0.0742713	2.20887e-06	0.156187	1.38886e-06	NA	NA	0.559003	0.000128446	0.666142	0.000235713	0.752836	0.000131669	NA	NA
SMAD4	1.9421e-05	0.00155342	-4.27145	1.0004e-06	6.67097e-05	4.89156	Breast_Mammary_Tissue	3.19357e-06	0.000747725	-4.65796	6.72387e-07	9.92008e-05	-4.96917	Brain_Hypothalamus	9.12664e-06	0.0020441	-4.43689	5.73303e-07	7.95253e-05	-5	NA	NA	NA	NA	NA	NA	1	1	1	0	3	1.93757	4.71596	-1.78494	4.73331	-1.41801	4.8266	NA	NA	0.052676	2.4057e-06	0.0742713	2.20887e-06	0.156187	1.38886e-06	NA	NA	0.559003	0.000128446	0.666142	0.000235713	0.752879	0.000155081	NA	NA
SMAD4	1.9421e-05	0.00155342	-4.27145	1.0004e-06	6.67097e-05	4.89156	Breast_Mammary_Tissue	3.19357e-06	0.000747725	-4.65796	6.72387e-07	9.92008e-05	-4.96917	Brain_Nucleus_accumbens_basal_ganglia	9.12664e-06	0.00176511	-4.43689	5.73303e-07	7.58166e-05	-5	NA	NA	NA	NA	NA	NA	1	1	1	0	3	1.93757	4.71596	-1.78494	4.73331	-1.41801	4.8266	NA	NA	0.052676	2.4057e-06	0.0742713	2.20887e-06	0.156187	1.38886e-06	NA	NA	0.559003	0.000128446	0.666142	0.000235713	0.752289	0.000147168	NA	NA
SMAD4	1.9421e-05	0.00155342	-4.27145	1.0004e-06	6.67097e-05	4.89156	Breast_Mammary_Tissue	3.19357e-06	0.000747725	-4.65796	6.72387e-07	9.92008e-05	-4.96917	Brain_Putamen_basal_ganglia	9.12664e-06	0.0020265	4.43689	5.73303e-07	8.66209e-05	5	NA	NA	NA	NA	NA	NA	1	1	1	0	3	1.93757	4.71596	-1.78494	4.73331	1.41801	-4.8266	NA	NA	0.052676	2.4057e-06	0.0742713	2.20887e-06	0.156187	1.38886e-06	NA	NA	0.559003	0.000128446	0.666142	0.000235713	0.753658	0.000155218	NA	NA
SMAD4	1.9421e-05	0.00155342	-4.27145	1.0004e-06	6.67097e-05	4.89156	Breast_Mammary_Tissue	3.19357e-06	0.000747725	-4.65796	6.72387e-07	9.92008e-05	-4.96917	Brain_Spinal_cord_cervical_c-1	9.12664e-06	0.00195684	-4.43689	5.73303e-07	8.16001e-05	-5	NA	NA	NA	NA	NA	NA	1	1	1	0	3	1.93757	4.71596	-1.78494	4.73331	-1.41801	4.8266	NA	NA	0.052676	2.4057e-06	0.0742713	2.20887e-06	0.156187	1.38886e-06	NA	NA	0.559003	0.000128446	0.666142	0.000235713	0.775262	0.000165341	NA	NA
SMAD4	1.9421e-05	0.00155342	-4.27145	1.0004e-06	6.67097e-05	4.89156	Breast_Mammary_Tissue	3.19357e-06	0.000747725	-4.65796	6.72387e-07	9.92008e-05	-4.96917	Breast_Mammary_Tissue	9.12664e-06	0.00147664	-4.43689	5.73303e-07	6.81716e-05	-5	NA	NA	NA	NA	NA	NA	1	1	1	0	3	1.93757	4.71596	-1.78494	4.73331	-1.41801	4.8266	NA	NA	0.052676	2.4057e-06	0.0742713	2.20887e-06	0.156187	1.38886e-06	NA	NA	0.559003	0.000128446	0.666142	0.000235713	0.754679	0.000137346	NA	NA
SMAD4	1.9421e-05	0.00155342	-4.27145	1.0004e-06	6.67097e-05	4.89156	Breast_Mammary_Tissue	3.19357e-06	0.000747725	-4.65796	6.72387e-07	9.92008e-05	-4.96917	Cells_Cultured_fibroblasts	9.12664e-06	0.0014878	-4.43689	5.73303e-07	7.18934e-05	-5	NA	NA	NA	NA	NA	NA	1	1	1	0	3	1.93757	4.71596	-1.78494	4.73331	-1.41801	4.8266	NA	NA	0.052676	2.4057e-06	0.0742713	2.20887e-06	0.156187	1.38886e-06	NA	NA	0.559003	0.000128446	0.666142	0.000235713	0.742326	0.000138467	NA	NA
SMAD4	1.9421e-05	0.00155342	-4.27145	1.0004e-06	6.67097e-05	4.89156	Breast_Mammary_Tissue	3.19357e-06	0.000747725	-4.65796	6.72387e-07	9.92008e-05	-4.96917	Cells_EBV-transformed_lymphocytes	9.12664e-06	0.00141402	-4.43689	5.73303e-07	5.83696e-05	-5	NA	NA	NA	NA	NA	NA	1	1	1	0	3	1.93757	4.71596	-1.78494	4.73331	-1.41801	4.8266	NA	NA	0.052676	2.4057e-06	0.0742713	2.20887e-06	0.156187	1.38886e-06	NA	NA	0.559003	0.000128446	0.666142	0.000235713	0.748079	0.000116355	NA	NA
SMAD4	1.9421e-05	0.00155342	-4.27145	1.0004e-06	6.67097e-05	4.89156	Breast_Mammary_Tissue	3.19357e-06	0.000747725	-4.65796	6.72387e-07	9.92008e-05	-4.96917	Colon_Transverse	9.12664e-06	0.00157321	-4.43689	5.73303e-07	6.88962e-05	-5	NA	NA	NA	NA	NA	NA	1	1	1	0	3	1.93757	4.71596	-1.78494	4.73331	-1.41801	4.8266	NA	NA	0.052676	2.4057e-06	0.0742713	2.20887e-06	0.156187	1.38886e-06	NA	NA	0.559003	0.000128446	0.666142	0.000235713	0.761406	0.000147664	NA	NA
SMAD4	1.9421e-05	0.00155342	-4.27145	1.0004e-06	6.67097e-05	4.89156	Breast_Mammary_Tissue	3.19357e-06	0.000747725	-4.65796	6.72387e-07	9.92008e-05	-4.96917	Esophagus_Gastroesophageal_Junction	5.85437e-05	0.0058266	4.01861	1.71655e-06	0.000181144	4.78422	NA	NA	NA	NA	NA	NA	1	1	1	0	3	1.93757	4.71596	-1.78494	4.73331	0.911391	-4.69228	NA	NA	0.052676	2.4057e-06	0.0742713	2.20887e-06	0.362089	2.70171e-06	NA	NA	0.559003	0.000128446	0.666142	0.000235713	0.879583	0.000237559	NA	NA
SMAD4	1.9421e-05	0.00155342	-4.27145	1.0004e-06	6.67097e-05	4.89156	Breast_Mammary_Tissue	3.19357e-06	0.000747725	-4.65796	6.72387e-07	9.92008e-05	-4.96917	Esophagus_Mucosa	5.85437e-05	0.0061779	4.01861	1.71655e-06	0.000178102	4.78422	NA	NA	NA	NA	NA	NA	1	1	1	0	3	1.93757	4.71596	-1.78494	4.73331	0.911391	-4.69228	NA	NA	0.052676	2.4057e-06	0.0742713	2.20887e-06	0.362089	2.70171e-06	NA	NA	0.559003	0.000128446	0.666142	0.000235713	0.883865	0.000234253	NA	NA
SMAD4	1.9421e-05	0.00155342	-4.27145	1.0004e-06	6.67097e-05	4.89156	Breast_Mammary_Tissue	3.19357e-06	0.000747725	-4.65796	6.72387e-07	9.92008e-05	-4.96917	Esophagus_Muscularis	9.12664e-06	0.00145156	-4.43689	5.73303e-07	6.63429e-05	-5	NA	NA	NA	NA	NA	NA	1	1	1	0	3	1.93757	4.71596	-1.78494	4.73331	-1.41801	4.8266	NA	NA	0.052676	2.4057e-06	0.0742713	2.20887e-06	0.156187	1.38886e-06	NA	NA	0.559003	0.000128446	0.666142	0.000235713	0.751846	0.000130283	NA	NA
SMAD4	1.9421e-05	0.00155342	-4.27145	1.0004e-06	6.67097e-05	4.89156	Breast_Mammary_Tissue	3.19357e-06	0.000747725	-4.65796	6.72387e-07	9.92008e-05	-4.96917	Heart_Atrial_Appendage	9.12664e-06	0.00171806	-4.43689	5.73303e-07	7.4542e-05	-5	NA	NA	NA	NA	NA	NA	1	1	1	0	3	1.93757	4.71596	-1.78494	4.73331	-1.41801	4.8266	NA	NA	0.052676	2.4057e-06	0.0742713	2.20887e-06	0.156187	1.38886e-06	NA	NA	0.559003	0.000128446	0.666142	0.000235713	0.746199	0.00014419	NA	NA
SMAD4	1.9421e-05	0.00155342	-4.27145	1.0004e-06	6.67097e-05	4.89156	Breast_Mammary_Tissue	3.19357e-06	0.000747725	-4.65796	6.72387e-07	9.92008e-05	-4.96917	Heart_Left_Ventricle	9.12664e-06	0.00177049	-4.43689	5.73303e-07	7.53992e-05	-5	NA	NA	NA	NA	NA	NA	1	1	1	0	3	1.93757	4.71596	-1.78494	4.73331	-1.41801	4.8266	NA	NA	0.052676	2.4057e-06	0.0742713	2.20887e-06	0.156187	1.38886e-06	NA	NA	0.559003	0.000128446	0.666142	0.000235713	0.758964	0.000146229	NA	NA
SMAD4	1.9421e-05	0.00155342	-4.27145	1.0004e-06	6.67097e-05	4.89156	Breast_Mammary_Tissue	3.19357e-06	0.000747725	-4.65796	6.72387e-07	9.92008e-05	-4.96917	Kidney_Cortex	9.12664e-06	0.00202361	-4.43689	5.73303e-07	8.10554e-05	-5	NA	NA	NA	NA	NA	NA	1	1	1	0	3	1.93757	4.71596	-1.78494	4.73331	-1.41801	4.8266	NA	NA	0.052676	2.4057e-06	0.0742713	2.20887e-06	0.156187	1.38886e-06	NA	NA	0.559003	0.000128446	0.666142	0.000235713	0.765395	0.000174164	NA	NA
SMAD4	1.9421e-05	0.00155342	-4.27145	1.0004e-06	6.67097e-05	4.89156	Breast_Mammary_Tissue	3.19357e-06	0.000747725	-4.65796	6.72387e-07	9.92008e-05	-4.96917	Liver	9.12664e-06	0.00186626	-4.43689	5.73303e-07	7.99222e-05	-5	NA	NA	NA	NA	NA	NA	1	1	1	0	3	1.93757	4.71596	-1.78494	4.73331	-1.41801	4.8266	NA	NA	0.052676	2.4057e-06	0.0742713	2.20887e-06	0.156187	1.38886e-06	NA	NA	0.559003	0.000128446	0.666142	0.000235713	0.742515	0.000153718	NA	NA
SMAD4	1.9421e-05	0.00155342	-4.27145	1.0004e-06	6.67097e-05	4.89156	Breast_Mammary_Tissue	3.19357e-06	0.000747725	-4.65796	6.72387e-07	9.92008e-05	-4.96917	Lung	5.85437e-05	0.00575549	4.01861	1.71655e-06	0.000171374	4.78422	NA	NA	NA	NA	NA	NA	1	1	1	0	3	1.93757	4.71596	-1.78494	4.73331	0.911391	-4.69228	NA	NA	0.052676	2.4057e-06	0.0742713	2.20887e-06	0.362089	2.70171e-06	NA	NA	0.559003	0.000128446	0.666142	0.000235713	0.871661	0.000242688	NA	NA
SMAD4	1.9421e-05	0.00155342	-4.27145	1.0004e-06	6.67097e-05	4.89156	Breast_Mammary_Tissue	3.19357e-06	0.000747725	-4.65796	6.72387e-07	9.92008e-05	-4.96917	Minor_Salivary_Gland	9.12664e-06	0.00151529	-4.43689	5.73303e-07	6.6589e-05	-5	NA	NA	NA	NA	NA	NA	1	1	1	0	3	1.93757	4.71596	-1.78494	4.73331	-1.41801	4.8266	NA	NA	0.052676	2.4057e-06	0.0742713	2.20887e-06	0.156187	1.38886e-06	NA	NA	0.559003	0.000128446	0.666142	0.000235713	0.748135	0.000138857	NA	NA
SMAD4	1.9421e-05	0.00155342	-4.27145	1.0004e-06	6.67097e-05	4.89156	Breast_Mammary_Tissue	3.19357e-06	0.000747725	-4.65796	6.72387e-07	9.92008e-05	-4.96917	Muscle_Skeletal	9.12664e-06	0.00167086	4.43689	5.73303e-07	7.03963e-05	5	NA	NA	NA	NA	NA	NA	1	1	1	0	3	1.93757	4.71596	-1.78494	4.73331	1.41801	-4.8266	NA	NA	0.052676	2.4057e-06	0.0742713	2.20887e-06	0.156187	1.38886e-06	NA	NA	0.559003	0.000128446	0.666142	0.000235713	0.756542	0.000136485	NA	NA
SMAD4	1.9421e-05	0.00155342	-4.27145	1.0004e-06	6.67097e-05	4.89156	Breast_Mammary_Tissue	3.19357e-06	0.000747725	-4.65796	6.72387e-07	9.92008e-05	-4.96917	Nerve_Tibial	9.12664e-06	0.00151018	-4.43689	5.73303e-07	6.91618e-05	-5	NA	NA	NA	NA	NA	NA	1	1	1	0	3	1.93757	4.71596	-1.78494	4.73331	-1.41801	4.8266	NA	NA	0.052676	2.4057e-06	0.0742713	2.20887e-06	0.156187	1.38886e-06	NA	NA	0.559003	0.000128446	0.666142	0.000235713	0.749923	0.000141977	NA	NA
SMAD4	1.9421e-05	0.00155342	-4.27145	1.0004e-06	6.67097e-05	4.89156	Breast_Mammary_Tissue	3.19357e-06	0.000747725	-4.65796	6.72387e-07	9.92008e-05	-4.96917	Ovary	9.12664e-06	0.00146862	-4.43689	5.73303e-07	7.30164e-05	-5	NA	NA	NA	NA	NA	NA	1	1	1	0	3	1.93757	4.71596	-1.78494	4.73331	-1.41801	4.8266	NA	NA	0.052676	2.4057e-06	0.0742713	2.20887e-06	0.156187	1.38886e-06	NA	NA	0.559003	0.000128446	0.666142	0.000235713	0.75215	0.00014184	NA	NA
SMAD4	1.9421e-05	0.00155342	-4.27145	1.0004e-06	6.67097e-05	4.89156	Breast_Mammary_Tissue	3.19357e-06	0.000747725	-4.65796	6.72387e-07	9.92008e-05	-4.96917	Pancreas	9.12664e-06	0.00168135	-4.43689	5.73303e-07	7.2375e-05	-5	NA	NA	NA	NA	NA	NA	1	1	1	0	3	1.93757	4.71596	-1.78494	4.73331	-1.41801	4.8266	NA	NA	0.052676	2.4057e-06	0.0742713	2.20887e-06	0.156187	1.38886e-06	NA	NA	0.559003	0.000128446	0.666142	0.000235713	0.753418	0.000151645	NA	NA
SMAD4	1.9421e-05	0.00155342	-4.27145	1.0004e-06	6.67097e-05	4.89156	Breast_Mammary_Tissue	3.19357e-06	0.000747725	-4.65796	6.72387e-07	9.92008e-05	-4.96917	Pituitary	9.12664e-06	0.00158769	-4.43689	5.73303e-07	7.78337e-05	-5	NA	NA	NA	NA	NA	NA	1	1	1	0	3	1.93757	4.71596	-1.78494	4.73331	-1.41801	4.8266	NA	NA	0.052676	2.4057e-06	0.0742713	2.20887e-06	0.156187	1.38886e-06	NA	NA	0.559003	0.000128446	0.666142	0.000235713	0.75946	0.000140303	NA	NA
SMAD4	1.9421e-05	0.00155342	-4.27145	1.0004e-06	6.67097e-05	4.89156	Breast_Mammary_Tissue	3.19357e-06	0.000747725	-4.65796	6.72387e-07	9.92008e-05	-4.96917	Prostate	9.12664e-06	0.0015301	-4.43689	5.73303e-07	6.87733e-05	-5	NA	NA	NA	NA	NA	NA	1	1	1	0	3	1.93757	4.71596	-1.78494	4.73331	-1.41801	4.8266	NA	NA	0.052676	2.4057e-06	0.0742713	2.20887e-06	0.156187	1.38886e-06	NA	NA	0.559003	0.000128446	0.666142	0.000235713	0.762687	0.00014271	NA	NA
SMAD4	1.9421e-05	0.00155342	-4.27145	1.0004e-06	6.67097e-05	4.89156	Breast_Mammary_Tissue	3.19357e-06	0.000747725	-4.65796	6.72387e-07	9.92008e-05	-4.96917	Skin_Not_Sun_Exposed_Suprapubic	5.85437e-05	0.00617424	4.01861	1.71655e-06	0.000195131	4.78422	NA	NA	NA	NA	NA	NA	1	1	1	0	3	1.93757	4.71596	-1.78494	4.73331	0.911391	-4.69228	NA	NA	0.052676	2.4057e-06	0.0742713	2.20887e-06	0.362089	2.70171e-06	NA	NA	0.559003	0.000128446	0.666142	0.000235713	0.885743	0.000244411	NA	NA
SMAD4	1.9421e-05	0.00155342	-4.27145	1.0004e-06	6.67097e-05	4.89156	Breast_Mammary_Tissue	3.19357e-06	0.000747725	-4.65796	6.72387e-07	9.92008e-05	-4.96917	Skin_Sun_Exposed_Lower_leg	9.12664e-06	0.00156901	-4.43689	5.73303e-07	6.87693e-05	-5	NA	NA	NA	NA	NA	NA	1	1	1	0	3	1.93757	4.71596	-1.78494	4.73331	-1.41801	4.8266	NA	NA	0.052676	2.4057e-06	0.0742713	2.20887e-06	0.156187	1.38886e-06	NA	NA	0.559003	0.000128446	0.666142	0.000235713	0.759877	0.000134475	NA	NA
SMAD4	1.9421e-05	0.00155342	-4.27145	1.0004e-06	6.67097e-05	4.89156	Breast_Mammary_Tissue	3.19357e-06	0.000747725	-4.65796	6.72387e-07	9.92008e-05	-4.96917	Small_Intestine_Terminal_Ileum	9.12664e-06	0.00159265	-4.43689	5.73303e-07	6.92264e-05	-5	NA	NA	NA	NA	NA	NA	1	1	1	0	3	1.93757	4.71596	-1.78494	4.73331	-1.41801	4.8266	NA	NA	0.052676	2.4057e-06	0.0742713	2.20887e-06	0.156187	1.38886e-06	NA	NA	0.559003	0.000128446	0.666142	0.000235713	0.76385	0.000135157	NA	NA
SMAD4	1.9421e-05	0.00155342	-4.27145	1.0004e-06	6.67097e-05	4.89156	Breast_Mammary_Tissue	3.19357e-06	0.000747725	-4.65796	6.72387e-07	9.92008e-05	-4.96917	Spleen	9.12664e-06	0.0015986	-4.43689	5.73303e-07	7.02419e-05	-5	NA	NA	NA	NA	NA	NA	1	1	1	0	3	1.93757	4.71596	-1.78494	4.73331	-1.41801	4.8266	NA	NA	0.052676	2.4057e-06	0.0742713	2.20887e-06	0.156187	1.38886e-06	NA	NA	0.559003	0.000128446	0.666142	0.000235713	0.749397	0.000129067	NA	NA
SMAD4	1.9421e-05	0.00155342	-4.27145	1.0004e-06	6.67097e-05	4.89156	Breast_Mammary_Tissue	3.19357e-06	0.000747725	-4.65796	6.72387e-07	9.92008e-05	-4.96917	Stomach	5.85437e-05	0.00664202	4.01861	1.71655e-06	0.000185324	4.78422	NA	NA	NA	NA	NA	NA	1	1	1	0	3	1.93757	4.71596	-1.78494	4.73331	0.911391	-4.69228	NA	NA	0.052676	2.4057e-06	0.0742713	2.20887e-06	0.362089	2.70171e-06	NA	NA	0.559003	0.000128446	0.666142	0.000235713	0.883584	0.00025692	NA	NA
SMAD4	1.9421e-05	0.00155342	-4.27145	1.0004e-06	6.67097e-05	4.89156	Breast_Mammary_Tissue	3.19357e-06	0.000747725	-4.65796	6.72387e-07	9.92008e-05	-4.96917	Uterus	5.85437e-05	0.0061678	4.01861	1.71655e-06	0.000197301	4.78422	NA	NA	NA	NA	NA	NA	1	1	1	0	3	1.93757	4.71596	-1.78494	4.73331	0.911391	-4.69228	NA	NA	0.052676	2.4057e-06	0.0742713	2.20887e-06	0.362089	2.70171e-06	NA	NA	0.559003	0.000128446	0.666142	0.000235713	0.877257	0.000251662	NA	NA
SMAD4	1.9421e-05	0.00155342	-4.27145	1.0004e-06	6.67097e-05	4.89156	Breast_Mammary_Tissue	3.19357e-06	0.000747725	-4.65796	6.72387e-07	9.92008e-05	-4.96917	smultixcan	9.12664e-06	0.00150327	-3.84531	5.73303e-07	6.73273e-05	-4.33333	NA	NA	NA	NA	NA	NA	1	1	1	0	3	1.93757	4.71596	-1.78494	4.73331	-1.22895	4.18305	NA	NA	0.052676	2.4057e-06	0.0742713	2.20887e-06	0.156187	1.38886e-06	NA	NA	0.559003	0.000128446	0.666142	0.000235713	0.73928	0.000133544	NA	NA
SMAD4	1.9421e-05	0.00155342	-4.27145	1.0004e-06	6.67097e-05	4.89156	Cells_Cultured_fibroblasts	3.19357e-06	0.000763263	-4.65796	6.72387e-07	8.99978e-05	-4.96917	Adipose_Subcutaneous	9.12664e-06	0.00155583	-4.43689	5.73303e-07	7.14676e-05	-5	NA	NA	NA	NA	NA	NA	1	1	1	0	3	1.93757	4.71596	-1.78494	4.73331	-1.41801	4.8266	NA	NA	0.052676	2.4057e-06	0.0742713	2.20887e-06	0.156187	1.38886e-06	NA	NA	0.559003	0.000128446	0.682243	0.000232385	0.746687	0.000138134	NA	NA
SMAD4	1.9421e-05	0.00155342	-4.27145	1.0004e-06	6.67097e-05	4.89156	Cells_Cultured_fibroblasts	3.19357e-06	0.000763263	-4.65796	6.72387e-07	8.99978e-05	-4.96917	Adipose_Visceral_Omentum	5.85437e-05	0.00595269	4.01861	1.71655e-06	0.000178482	4.78422	NA	NA	NA	NA	NA	NA	1	1	1	0	3	1.93757	4.71596	-1.78494	4.73331	0.911391	-4.69228	NA	NA	0.052676	2.4057e-06	0.0742713	2.20887e-06	0.362089	2.70171e-06	NA	NA	0.559003	0.000128446	0.682243	0.000232385	0.872951	0.000241099	NA	NA
SMAD4	1.9421e-05	0.00155342	-4.27145	1.0004e-06	6.67097e-05	4.89156	Cells_Cultured_fibroblasts	3.19357e-06	0.000763263	-4.65796	6.72387e-07	8.99978e-05	-4.96917	Adrenal_Gland	0.000120255	0.00995231	-3.8456	2.39643e-06	0.000257828	-4.71675	NA	NA	NA	NA	NA	NA	1	1	1	0	3	1.93757	4.71596	-1.78494	4.73331	-0.749103	4.65467	NA	NA	0.052676	2.4057e-06	0.0742713	2.20887e-06	0.453795	3.24494e-06	NA	NA	0.559003	0.000128446	0.682243	0.000232385	0.904099	0.000284002	NA	NA
SMAD4	1.9421e-05	0.00155342	-4.27145	1.0004e-06	6.67097e-05	4.89156	Cells_Cultured_fibroblasts	3.19357e-06	0.000763263	-4.65796	6.72387e-07	8.99978e-05	-4.96917	Artery_Aorta	9.12664e-06	0.001489	-4.43689	5.73303e-07	6.67759e-05	-5	NA	NA	NA	NA	NA	NA	1	1	1	0	3	1.93757	4.71596	-1.78494	4.73331	-1.41801	4.8266	NA	NA	0.052676	2.4057e-06	0.0742713	2.20887e-06	0.156187	1.38886e-06	NA	NA	0.559003	0.000128446	0.682243	0.000232385	0.750303	0.000129358	NA	NA
SMAD4	1.9421e-05	0.00155342	-4.27145	1.0004e-06	6.67097e-05	4.89156	Cells_Cultured_fibroblasts	3.19357e-06	0.000763263	-4.65796	6.72387e-07	8.99978e-05	-4.96917	Artery_Coronary	9.12664e-06	0.00147968	-4.43689	5.73303e-07	7.29932e-05	-5	NA	NA	NA	NA	NA	NA	1	1	1	0	3	1.93757	4.71596	-1.78494	4.73331	-1.41801	4.8266	NA	NA	0.052676	2.4057e-06	0.0742713	2.20887e-06	0.156187	1.38886e-06	NA	NA	0.559003	0.000128446	0.682243	0.000232385	0.740903	0.000149759	NA	NA
SMAD4	1.9421e-05	0.00155342	-4.27145	1.0004e-06	6.67097e-05	4.89156	Cells_Cultured_fibroblasts	3.19357e-06	0.000763263	-4.65796	6.72387e-07	8.99978e-05	-4.96917	Artery_Tibial	9.12664e-06	0.00141608	-4.43689	5.73303e-07	6.76848e-05	-5	NA	NA	NA	NA	NA	NA	1	1	1	0	3	1.93757	4.71596	-1.78494	4.73331	-1.41801	4.8266	NA	NA	0.052676	2.4057e-06	0.0742713	2.20887e-06	0.156187	1.38886e-06	NA	NA	0.559003	0.000128446	0.682243	0.000232385	0.744922	0.000131921	NA	NA
SMAD4	1.9421e-05	0.00155342	-4.27145	1.0004e-06	6.67097e-05	4.89156	Cells_Cultured_fibroblasts	3.19357e-06	0.000763263	-4.65796	6.72387e-07	8.99978e-05	-4.96917	Brain_Anterior_cingulate_cortex_BA24	9.12664e-06	0.00178101	-4.43689	5.73303e-07	7.34421e-05	-5	NA	NA	NA	NA	NA	NA	1	1	1	0	3	1.93757	4.71596	-1.78494	4.73331	-1.41801	4.8266	NA	NA	0.052676	2.4057e-06	0.0742713	2.20887e-06	0.156187	1.38886e-06	NA	NA	0.559003	0.000128446	0.682243	0.000232385	0.757214	0.000152519	NA	NA
SMAD4	1.9421e-05	0.00155342	-4.27145	1.0004e-06	6.67097e-05	4.89156	Cells_Cultured_fibroblasts	3.19357e-06	0.000763263	-4.65796	6.72387e-07	8.99978e-05	-4.96917	Brain_Caudate_basal_ganglia	5.85437e-05	0.0074939	4.01861	1.71655e-06	0.000194177	4.78422	NA	NA	NA	NA	NA	NA	1	1	1	0	3	1.93757	4.71596	-1.78494	4.73331	0.911391	-4.69228	NA	NA	0.052676	2.4057e-06	0.0742713	2.20887e-06	0.362089	2.70171e-06	NA	NA	0.559003	0.000128446	0.682243	0.000232385	0.88393	0.000261387	NA	NA
SMAD4	1.9421e-05	0.00155342	-4.27145	1.0004e-06	6.67097e-05	4.89156	Cells_Cultured_fibroblasts	3.19357e-06	0.000763263	-4.65796	6.72387e-07	8.99978e-05	-4.96917	Brain_Cerebellar_Hemisphere	9.12664e-06	0.00148472	-4.43689	5.73303e-07	6.98316e-05	-5	NA	NA	NA	NA	NA	NA	1	1	1	0	3	1.93757	4.71596	-1.78494	4.73331	-1.41801	4.8266	NA	NA	0.052676	2.4057e-06	0.0742713	2.20887e-06	0.156187	1.38886e-06	NA	NA	0.559003	0.000128446	0.682243	0.000232385	0.740878	0.000127362	NA	NA
SMAD4	1.9421e-05	0.00155342	-4.27145	1.0004e-06	6.67097e-05	4.89156	Cells_Cultured_fibroblasts	3.19357e-06	0.000763263	-4.65796	6.72387e-07	8.99978e-05	-4.96917	Brain_Cerebellum	9.12664e-06	0.00156197	-4.43689	5.73303e-07	6.88742e-05	-5	NA	NA	NA	NA	NA	NA	1	1	1	0	3	1.93757	4.71596	-1.78494	4.73331	-1.41801	4.8266	NA	NA	0.052676	2.4057e-06	0.0742713	2.20887e-06	0.156187	1.38886e-06	NA	NA	0.559003	0.000128446	0.682243	0.000232385	0.752836	0.000131669	NA	NA
SMAD4	1.9421e-05	0.00155342	-4.27145	1.0004e-06	6.67097e-05	4.89156	Cells_Cultured_fibroblasts	3.19357e-06	0.000763263	-4.65796	6.72387e-07	8.99978e-05	-4.96917	Brain_Hypothalamus	9.12664e-06	0.0020441	-4.43689	5.73303e-07	7.95253e-05	-5	NA	NA	NA	NA	NA	NA	1	1	1	0	3	1.93757	4.71596	-1.78494	4.73331	-1.41801	4.8266	NA	NA	0.052676	2.4057e-06	0.0742713	2.20887e-06	0.156187	1.38886e-06	NA	NA	0.559003	0.000128446	0.682243	0.000232385	0.752879	0.000155081	NA	NA
SMAD4	1.9421e-05	0.00155342	-4.27145	1.0004e-06	6.67097e-05	4.89156	Cells_Cultured_fibroblasts	3.19357e-06	0.000763263	-4.65796	6.72387e-07	8.99978e-05	-4.96917	Brain_Nucleus_accumbens_basal_ganglia	9.12664e-06	0.00176511	-4.43689	5.73303e-07	7.58166e-05	-5	NA	NA	NA	NA	NA	NA	1	1	1	0	3	1.93757	4.71596	-1.78494	4.73331	-1.41801	4.8266	NA	NA	0.052676	2.4057e-06	0.0742713	2.20887e-06	0.156187	1.38886e-06	NA	NA	0.559003	0.000128446	0.682243	0.000232385	0.752289	0.000147168	NA	NA
SMAD4	1.9421e-05	0.00155342	-4.27145	1.0004e-06	6.67097e-05	4.89156	Cells_Cultured_fibroblasts	3.19357e-06	0.000763263	-4.65796	6.72387e-07	8.99978e-05	-4.96917	Brain_Putamen_basal_ganglia	9.12664e-06	0.0020265	4.43689	5.73303e-07	8.66209e-05	5	NA	NA	NA	NA	NA	NA	1	1	1	0	3	1.93757	4.71596	-1.78494	4.73331	1.41801	-4.8266	NA	NA	0.052676	2.4057e-06	0.0742713	2.20887e-06	0.156187	1.38886e-06	NA	NA	0.559003	0.000128446	0.682243	0.000232385	0.753658	0.000155218	NA	NA
SMAD4	1.9421e-05	0.00155342	-4.27145	1.0004e-06	6.67097e-05	4.89156	Cells_Cultured_fibroblasts	3.19357e-06	0.000763263	-4.65796	6.72387e-07	8.99978e-05	-4.96917	Brain_Spinal_cord_cervical_c-1	9.12664e-06	0.00195684	-4.43689	5.73303e-07	8.16001e-05	-5	NA	NA	NA	NA	NA	NA	1	1	1	0	3	1.93757	4.71596	-1.78494	4.73331	-1.41801	4.8266	NA	NA	0.052676	2.4057e-06	0.0742713	2.20887e-06	0.156187	1.38886e-06	NA	NA	0.559003	0.000128446	0.682243	0.000232385	0.775262	0.000165341	NA	NA
SMAD4	1.9421e-05	0.00155342	-4.27145	1.0004e-06	6.67097e-05	4.89156	Cells_Cultured_fibroblasts	3.19357e-06	0.000763263	-4.65796	6.72387e-07	8.99978e-05	-4.96917	Breast_Mammary_Tissue	9.12664e-06	0.00147664	-4.43689	5.73303e-07	6.81716e-05	-5	NA	NA	NA	NA	NA	NA	1	1	1	0	3	1.93757	4.71596	-1.78494	4.73331	-1.41801	4.8266	NA	NA	0.052676	2.4057e-06	0.0742713	2.20887e-06	0.156187	1.38886e-06	NA	NA	0.559003	0.000128446	0.682243	0.000232385	0.754679	0.000137346	NA	NA
SMAD4	1.9421e-05	0.00155342	-4.27145	1.0004e-06	6.67097e-05	4.89156	Cells_Cultured_fibroblasts	3.19357e-06	0.000763263	-4.65796	6.72387e-07	8.99978e-05	-4.96917	Cells_Cultured_fibroblasts	9.12664e-06	0.0014878	-4.43689	5.73303e-07	7.18934e-05	-5	NA	NA	NA	NA	NA	NA	1	1	1	0	3	1.93757	4.71596	-1.78494	4.73331	-1.41801	4.8266	NA	NA	0.052676	2.4057e-06	0.0742713	2.20887e-06	0.156187	1.38886e-06	NA	NA	0.559003	0.000128446	0.682243	0.000232385	0.742326	0.000138467	NA	NA
SMAD4	1.9421e-05	0.00155342	-4.27145	1.0004e-06	6.67097e-05	4.89156	Cells_Cultured_fibroblasts	3.19357e-06	0.000763263	-4.65796	6.72387e-07	8.99978e-05	-4.96917	Cells_EBV-transformed_lymphocytes	9.12664e-06	0.00141402	-4.43689	5.73303e-07	5.83696e-05	-5	NA	NA	NA	NA	NA	NA	1	1	1	0	3	1.93757	4.71596	-1.78494	4.73331	-1.41801	4.8266	NA	NA	0.052676	2.4057e-06	0.0742713	2.20887e-06	0.156187	1.38886e-06	NA	NA	0.559003	0.000128446	0.682243	0.000232385	0.748079	0.000116355	NA	NA
SMAD4	1.9421e-05	0.00155342	-4.27145	1.0004e-06	6.67097e-05	4.89156	Cells_Cultured_fibroblasts	3.19357e-06	0.000763263	-4.65796	6.72387e-07	8.99978e-05	-4.96917	Colon_Transverse	9.12664e-06	0.00157321	-4.43689	5.73303e-07	6.88962e-05	-5	NA	NA	NA	NA	NA	NA	1	1	1	0	3	1.93757	4.71596	-1.78494	4.73331	-1.41801	4.8266	NA	NA	0.052676	2.4057e-06	0.0742713	2.20887e-06	0.156187	1.38886e-06	NA	NA	0.559003	0.000128446	0.682243	0.000232385	0.761406	0.000147664	NA	NA
SMAD4	1.9421e-05	0.00155342	-4.27145	1.0004e-06	6.67097e-05	4.89156	Cells_Cultured_fibroblasts	3.19357e-06	0.000763263	-4.65796	6.72387e-07	8.99978e-05	-4.96917	Esophagus_Gastroesophageal_Junction	5.85437e-05	0.0058266	4.01861	1.71655e-06	0.000181144	4.78422	NA	NA	NA	NA	NA	NA	1	1	1	0	3	1.93757	4.71596	-1.78494	4.73331	0.911391	-4.69228	NA	NA	0.052676	2.4057e-06	0.0742713	2.20887e-06	0.362089	2.70171e-06	NA	NA	0.559003	0.000128446	0.682243	0.000232385	0.879583	0.000237559	NA	NA
SMAD4	1.9421e-05	0.00155342	-4.27145	1.0004e-06	6.67097e-05	4.89156	Cells_Cultured_fibroblasts	3.19357e-06	0.000763263	-4.65796	6.72387e-07	8.99978e-05	-4.96917	Esophagus_Mucosa	5.85437e-05	0.0061779	4.01861	1.71655e-06	0.000178102	4.78422	NA	NA	NA	NA	NA	NA	1	1	1	0	3	1.93757	4.71596	-1.78494	4.73331	0.911391	-4.69228	NA	NA	0.052676	2.4057e-06	0.0742713	2.20887e-06	0.362089	2.70171e-06	NA	NA	0.559003	0.000128446	0.682243	0.000232385	0.883865	0.000234253	NA	NA
SMAD4	1.9421e-05	0.00155342	-4.27145	1.0004e-06	6.67097e-05	4.89156	Cells_Cultured_fibroblasts	3.19357e-06	0.000763263	-4.65796	6.72387e-07	8.99978e-05	-4.96917	Esophagus_Muscularis	9.12664e-06	0.00145156	-4.43689	5.73303e-07	6.63429e-05	-5	NA	NA	NA	NA	NA	NA	1	1	1	0	3	1.93757	4.71596	-1.78494	4.73331	-1.41801	4.8266	NA	NA	0.052676	2.4057e-06	0.0742713	2.20887e-06	0.156187	1.38886e-06	NA	NA	0.559003	0.000128446	0.682243	0.000232385	0.751846	0.000130283	NA	NA
SMAD4	1.9421e-05	0.00155342	-4.27145	1.0004e-06	6.67097e-05	4.89156	Cells_Cultured_fibroblasts	3.19357e-06	0.000763263	-4.65796	6.72387e-07	8.99978e-05	-4.96917	Heart_Atrial_Appendage	9.12664e-06	0.00171806	-4.43689	5.73303e-07	7.4542e-05	-5	NA	NA	NA	NA	NA	NA	1	1	1	0	3	1.93757	4.71596	-1.78494	4.73331	-1.41801	4.8266	NA	NA	0.052676	2.4057e-06	0.0742713	2.20887e-06	0.156187	1.38886e-06	NA	NA	0.559003	0.000128446	0.682243	0.000232385	0.746199	0.00014419	NA	NA
SMAD4	1.9421e-05	0.00155342	-4.27145	1.0004e-06	6.67097e-05	4.89156	Cells_Cultured_fibroblasts	3.19357e-06	0.000763263	-4.65796	6.72387e-07	8.99978e-05	-4.96917	Heart_Left_Ventricle	9.12664e-06	0.00177049	-4.43689	5.73303e-07	7.53992e-05	-5	NA	NA	NA	NA	NA	NA	1	1	1	0	3	1.93757	4.71596	-1.78494	4.73331	-1.41801	4.8266	NA	NA	0.052676	2.4057e-06	0.0742713	2.20887e-06	0.156187	1.38886e-06	NA	NA	0.559003	0.000128446	0.682243	0.000232385	0.758964	0.000146229	NA	NA
SMAD4	1.9421e-05	0.00155342	-4.27145	1.0004e-06	6.67097e-05	4.89156	Cells_Cultured_fibroblasts	3.19357e-06	0.000763263	-4.65796	6.72387e-07	8.99978e-05	-4.96917	Kidney_Cortex	9.12664e-06	0.00202361	-4.43689	5.73303e-07	8.10554e-05	-5	NA	NA	NA	NA	NA	NA	1	1	1	0	3	1.93757	4.71596	-1.78494	4.73331	-1.41801	4.8266	NA	NA	0.052676	2.4057e-06	0.0742713	2.20887e-06	0.156187	1.38886e-06	NA	NA	0.559003	0.000128446	0.682243	0.000232385	0.765395	0.000174164	NA	NA
SMAD4	1.9421e-05	0.00155342	-4.27145	1.0004e-06	6.67097e-05	4.89156	Cells_Cultured_fibroblasts	3.19357e-06	0.000763263	-4.65796	6.72387e-07	8.99978e-05	-4.96917	Liver	9.12664e-06	0.00186626	-4.43689	5.73303e-07	7.99222e-05	-5	NA	NA	NA	NA	NA	NA	1	1	1	0	3	1.93757	4.71596	-1.78494	4.73331	-1.41801	4.8266	NA	NA	0.052676	2.4057e-06	0.0742713	2.20887e-06	0.156187	1.38886e-06	NA	NA	0.559003	0.000128446	0.682243	0.000232385	0.742515	0.000153718	NA	NA
SMAD4	1.9421e-05	0.00155342	-4.27145	1.0004e-06	6.67097e-05	4.89156	Cells_Cultured_fibroblasts	3.19357e-06	0.000763263	-4.65796	6.72387e-07	8.99978e-05	-4.96917	Lung	5.85437e-05	0.00575549	4.01861	1.71655e-06	0.000171374	4.78422	NA	NA	NA	NA	NA	NA	1	1	1	0	3	1.93757	4.71596	-1.78494	4.73331	0.911391	-4.69228	NA	NA	0.052676	2.4057e-06	0.0742713	2.20887e-06	0.362089	2.70171e-06	NA	NA	0.559003	0.000128446	0.682243	0.000232385	0.871661	0.000242688	NA	NA
SMAD4	1.9421e-05	0.00155342	-4.27145	1.0004e-06	6.67097e-05	4.89156	Cells_Cultured_fibroblasts	3.19357e-06	0.000763263	-4.65796	6.72387e-07	8.99978e-05	-4.96917	Minor_Salivary_Gland	9.12664e-06	0.00151529	-4.43689	5.73303e-07	6.6589e-05	-5	NA	NA	NA	NA	NA	NA	1	1	1	0	3	1.93757	4.71596	-1.78494	4.73331	-1.41801	4.8266	NA	NA	0.052676	2.4057e-06	0.0742713	2.20887e-06	0.156187	1.38886e-06	NA	NA	0.559003	0.000128446	0.682243	0.000232385	0.748135	0.000138857	NA	NA
SMAD4	1.9421e-05	0.00155342	-4.27145	1.0004e-06	6.67097e-05	4.89156	Cells_Cultured_fibroblasts	3.19357e-06	0.000763263	-4.65796	6.72387e-07	8.99978e-05	-4.96917	Muscle_Skeletal	9.12664e-06	0.00167086	4.43689	5.73303e-07	7.03963e-05	5	NA	NA	NA	NA	NA	NA	1	1	1	0	3	1.93757	4.71596	-1.78494	4.73331	1.41801	-4.8266	NA	NA	0.052676	2.4057e-06	0.0742713	2.20887e-06	0.156187	1.38886e-06	NA	NA	0.559003	0.000128446	0.682243	0.000232385	0.756542	0.000136485	NA	NA
SMAD4	1.9421e-05	0.00155342	-4.27145	1.0004e-06	6.67097e-05	4.89156	Cells_Cultured_fibroblasts	3.19357e-06	0.000763263	-4.65796	6.72387e-07	8.99978e-05	-4.96917	Nerve_Tibial	9.12664e-06	0.00151018	-4.43689	5.73303e-07	6.91618e-05	-5	NA	NA	NA	NA	NA	NA	1	1	1	0	3	1.93757	4.71596	-1.78494	4.73331	-1.41801	4.8266	NA	NA	0.052676	2.4057e-06	0.0742713	2.20887e-06	0.156187	1.38886e-06	NA	NA	0.559003	0.000128446	0.682243	0.000232385	0.749923	0.000141977	NA	NA
SMAD4	1.9421e-05	0.00155342	-4.27145	1.0004e-06	6.67097e-05	4.89156	Cells_Cultured_fibroblasts	3.19357e-06	0.000763263	-4.65796	6.72387e-07	8.99978e-05	-4.96917	Ovary	9.12664e-06	0.00146862	-4.43689	5.73303e-07	7.30164e-05	-5	NA	NA	NA	NA	NA	NA	1	1	1	0	3	1.93757	4.71596	-1.78494	4.73331	-1.41801	4.8266	NA	NA	0.052676	2.4057e-06	0.0742713	2.20887e-06	0.156187	1.38886e-06	NA	NA	0.559003	0.000128446	0.682243	0.000232385	0.75215	0.00014184	NA	NA
SMAD4	1.9421e-05	0.00155342	-4.27145	1.0004e-06	6.67097e-05	4.89156	Cells_Cultured_fibroblasts	3.19357e-06	0.000763263	-4.65796	6.72387e-07	8.99978e-05	-4.96917	Pancreas	9.12664e-06	0.00168135	-4.43689	5.73303e-07	7.2375e-05	-5	NA	NA	NA	NA	NA	NA	1	1	1	0	3	1.93757	4.71596	-1.78494	4.73331	-1.41801	4.8266	NA	NA	0.052676	2.4057e-06	0.0742713	2.20887e-06	0.156187	1.38886e-06	NA	NA	0.559003	0.000128446	0.682243	0.000232385	0.753418	0.000151645	NA	NA
SMAD4	1.9421e-05	0.00155342	-4.27145	1.0004e-06	6.67097e-05	4.89156	Cells_Cultured_fibroblasts	3.19357e-06	0.000763263	-4.65796	6.72387e-07	8.99978e-05	-4.96917	Pituitary	9.12664e-06	0.00158769	-4.43689	5.73303e-07	7.78337e-05	-5	NA	NA	NA	NA	NA	NA	1	1	1	0	3	1.93757	4.71596	-1.78494	4.73331	-1.41801	4.8266	NA	NA	0.052676	2.4057e-06	0.0742713	2.20887e-06	0.156187	1.38886e-06	NA	NA	0.559003	0.000128446	0.682243	0.000232385	0.75946	0.000140303	NA	NA
SMAD4	1.9421e-05	0.00155342	-4.27145	1.0004e-06	6.67097e-05	4.89156	Cells_Cultured_fibroblasts	3.19357e-06	0.000763263	-4.65796	6.72387e-07	8.99978e-05	-4.96917	Prostate	9.12664e-06	0.0015301	-4.43689	5.73303e-07	6.87733e-05	-5	NA	NA	NA	NA	NA	NA	1	1	1	0	3	1.93757	4.71596	-1.78494	4.73331	-1.41801	4.8266	NA	NA	0.052676	2.4057e-06	0.0742713	2.20887e-06	0.156187	1.38886e-06	NA	NA	0.559003	0.000128446	0.682243	0.000232385	0.762687	0.00014271	NA	NA
SMAD4	1.9421e-05	0.00155342	-4.27145	1.0004e-06	6.67097e-05	4.89156	Cells_Cultured_fibroblasts	3.19357e-06	0.000763263	-4.65796	6.72387e-07	8.99978e-05	-4.96917	Skin_Not_Sun_Exposed_Suprapubic	5.85437e-05	0.00617424	4.01861	1.71655e-06	0.000195131	4.78422	NA	NA	NA	NA	NA	NA	1	1	1	0	3	1.93757	4.71596	-1.78494	4.73331	0.911391	-4.69228	NA	NA	0.052676	2.4057e-06	0.0742713	2.20887e-06	0.362089	2.70171e-06	NA	NA	0.559003	0.000128446	0.682243	0.000232385	0.885743	0.000244411	NA	NA
SMAD4	1.9421e-05	0.00155342	-4.27145	1.0004e-06	6.67097e-05	4.89156	Cells_Cultured_fibroblasts	3.19357e-06	0.000763263	-4.65796	6.72387e-07	8.99978e-05	-4.96917	Skin_Sun_Exposed_Lower_leg	9.12664e-06	0.00156901	-4.43689	5.73303e-07	6.87693e-05	-5	NA	NA	NA	NA	NA	NA	1	1	1	0	3	1.93757	4.71596	-1.78494	4.73331	-1.41801	4.8266	NA	NA	0.052676	2.4057e-06	0.0742713	2.20887e-06	0.156187	1.38886e-06	NA	NA	0.559003	0.000128446	0.682243	0.000232385	0.759877	0.000134475	NA	NA
SMAD4	1.9421e-05	0.00155342	-4.27145	1.0004e-06	6.67097e-05	4.89156	Cells_Cultured_fibroblasts	3.19357e-06	0.000763263	-4.65796	6.72387e-07	8.99978e-05	-4.96917	Small_Intestine_Terminal_Ileum	9.12664e-06	0.00159265	-4.43689	5.73303e-07	6.92264e-05	-5	NA	NA	NA	NA	NA	NA	1	1	1	0	3	1.93757	4.71596	-1.78494	4.73331	-1.41801	4.8266	NA	NA	0.052676	2.4057e-06	0.0742713	2.20887e-06	0.156187	1.38886e-06	NA	NA	0.559003	0.000128446	0.682243	0.000232385	0.76385	0.000135157	NA	NA
SMAD4	1.9421e-05	0.00155342	-4.27145	1.0004e-06	6.67097e-05	4.89156	Cells_Cultured_fibroblasts	3.19357e-06	0.000763263	-4.65796	6.72387e-07	8.99978e-05	-4.96917	Spleen	9.12664e-06	0.0015986	-4.43689	5.73303e-07	7.02419e-05	-5	NA	NA	NA	NA	NA	NA	1	1	1	0	3	1.93757	4.71596	-1.78494	4.73331	-1.41801	4.8266	NA	NA	0.052676	2.4057e-06	0.0742713	2.20887e-06	0.156187	1.38886e-06	NA	NA	0.559003	0.000128446	0.682243	0.000232385	0.749397	0.000129067	NA	NA
SMAD4	1.9421e-05	0.00155342	-4.27145	1.0004e-06	6.67097e-05	4.89156	Cells_Cultured_fibroblasts	3.19357e-06	0.000763263	-4.65796	6.72387e-07	8.99978e-05	-4.96917	Stomach	5.85437e-05	0.00664202	4.01861	1.71655e-06	0.000185324	4.78422	NA	NA	NA	NA	NA	NA	1	1	1	0	3	1.93757	4.71596	-1.78494	4.73331	0.911391	-4.69228	NA	NA	0.052676	2.4057e-06	0.0742713	2.20887e-06	0.362089	2.70171e-06	NA	NA	0.559003	0.000128446	0.682243	0.000232385	0.883584	0.00025692	NA	NA
SMAD4	1.9421e-05	0.00155342	-4.27145	1.0004e-06	6.67097e-05	4.89156	Cells_Cultured_fibroblasts	3.19357e-06	0.000763263	-4.65796	6.72387e-07	8.99978e-05	-4.96917	Uterus	5.85437e-05	0.0061678	4.01861	1.71655e-06	0.000197301	4.78422	NA	NA	NA	NA	NA	NA	1	1	1	0	3	1.93757	4.71596	-1.78494	4.73331	0.911391	-4.69228	NA	NA	0.052676	2.4057e-06	0.0742713	2.20887e-06	0.362089	2.70171e-06	NA	NA	0.559003	0.000128446	0.682243	0.000232385	0.877257	0.000251662	NA	NA
SMAD4	1.9421e-05	0.00155342	-4.27145	1.0004e-06	6.67097e-05	4.89156	Cells_Cultured_fibroblasts	3.19357e-06	0.000763263	-4.65796	6.72387e-07	8.99978e-05	-4.96917	smultixcan	9.12664e-06	0.00150327	-3.84531	5.73303e-07	6.73273e-05	-4.33333	NA	NA	NA	NA	NA	NA	1	1	1	0	3	1.93757	4.71596	-1.78494	4.73331	-1.22895	4.18305	NA	NA	0.052676	2.4057e-06	0.0742713	2.20887e-06	0.156187	1.38886e-06	NA	NA	0.559003	0.000128446	0.682243	0.000232385	0.73928	0.000133544	NA	NA
SMAD4	1.9421e-05	0.00155342	-4.27145	1.0004e-06	6.67097e-05	4.89156	Cells_EBV-transformed_lymphocytes	3.19357e-06	0.000730021	-4.65796	6.72387e-07	8.54233e-05	-4.96917	Adipose_Subcutaneous	9.12664e-06	0.00155583	-4.43689	5.73303e-07	7.14676e-05	-5	NA	NA	NA	NA	NA	NA	1	1	1	0	3	1.93757	4.71596	-1.78494	4.73331	-1.41801	4.8266	NA	NA	0.052676	2.4057e-06	0.0742713	2.20887e-06	0.156187	1.38886e-06	NA	NA	0.559003	0.000128446	0.693796	0.000235245	0.746687	0.000138134	NA	NA
SMAD4	1.9421e-05	0.00155342	-4.27145	1.0004e-06	6.67097e-05	4.89156	Cells_EBV-transformed_lymphocytes	3.19357e-06	0.000730021	-4.65796	6.72387e-07	8.54233e-05	-4.96917	Adipose_Visceral_Omentum	5.85437e-05	0.00595269	4.01861	1.71655e-06	0.000178482	4.78422	NA	NA	NA	NA	NA	NA	1	1	1	0	3	1.93757	4.71596	-1.78494	4.73331	0.911391	-4.69228	NA	NA	0.052676	2.4057e-06	0.0742713	2.20887e-06	0.362089	2.70171e-06	NA	NA	0.559003	0.000128446	0.693796	0.000235245	0.872951	0.000241099	NA	NA
SMAD4	1.9421e-05	0.00155342	-4.27145	1.0004e-06	6.67097e-05	4.89156	Cells_EBV-transformed_lymphocytes	3.19357e-06	0.000730021	-4.65796	6.72387e-07	8.54233e-05	-4.96917	Adrenal_Gland	0.000120255	0.00995231	-3.8456	2.39643e-06	0.000257828	-4.71675	NA	NA	NA	NA	NA	NA	1	1	1	0	3	1.93757	4.71596	-1.78494	4.73331	-0.749103	4.65467	NA	NA	0.052676	2.4057e-06	0.0742713	2.20887e-06	0.453795	3.24494e-06	NA	NA	0.559003	0.000128446	0.693796	0.000235245	0.904099	0.000284002	NA	NA
SMAD4	1.9421e-05	0.00155342	-4.27145	1.0004e-06	6.67097e-05	4.89156	Cells_EBV-transformed_lymphocytes	3.19357e-06	0.000730021	-4.65796	6.72387e-07	8.54233e-05	-4.96917	Artery_Aorta	9.12664e-06	0.001489	-4.43689	5.73303e-07	6.67759e-05	-5	NA	NA	NA	NA	NA	NA	1	1	1	0	3	1.93757	4.71596	-1.78494	4.73331	-1.41801	4.8266	NA	NA	0.052676	2.4057e-06	0.0742713	2.20887e-06	0.156187	1.38886e-06	NA	NA	0.559003	0.000128446	0.693796	0.000235245	0.750303	0.000129358	NA	NA
SMAD4	1.9421e-05	0.00155342	-4.27145	1.0004e-06	6.67097e-05	4.89156	Cells_EBV-transformed_lymphocytes	3.19357e-06	0.000730021	-4.65796	6.72387e-07	8.54233e-05	-4.96917	Artery_Coronary	9.12664e-06	0.00147968	-4.43689	5.73303e-07	7.29932e-05	-5	NA	NA	NA	NA	NA	NA	1	1	1	0	3	1.93757	4.71596	-1.78494	4.73331	-1.41801	4.8266	NA	NA	0.052676	2.4057e-06	0.0742713	2.20887e-06	0.156187	1.38886e-06	NA	NA	0.559003	0.000128446	0.693796	0.000235245	0.740903	0.000149759	NA	NA
SMAD4	1.9421e-05	0.00155342	-4.27145	1.0004e-06	6.67097e-05	4.89156	Cells_EBV-transformed_lymphocytes	3.19357e-06	0.000730021	-4.65796	6.72387e-07	8.54233e-05	-4.96917	Artery_Tibial	9.12664e-06	0.00141608	-4.43689	5.73303e-07	6.76848e-05	-5	NA	NA	NA	NA	NA	NA	1	1	1	0	3	1.93757	4.71596	-1.78494	4.73331	-1.41801	4.8266	NA	NA	0.052676	2.4057e-06	0.0742713	2.20887e-06	0.156187	1.38886e-06	NA	NA	0.559003	0.000128446	0.693796	0.000235245	0.744922	0.000131921	NA	NA
SMAD4	1.9421e-05	0.00155342	-4.27145	1.0004e-06	6.67097e-05	4.89156	Cells_EBV-transformed_lymphocytes	3.19357e-06	0.000730021	-4.65796	6.72387e-07	8.54233e-05	-4.96917	Brain_Anterior_cingulate_cortex_BA24	9.12664e-06	0.00178101	-4.43689	5.73303e-07	7.34421e-05	-5	NA	NA	NA	NA	NA	NA	1	1	1	0	3	1.93757	4.71596	-1.78494	4.73331	-1.41801	4.8266	NA	NA	0.052676	2.4057e-06	0.0742713	2.20887e-06	0.156187	1.38886e-06	NA	NA	0.559003	0.000128446	0.693796	0.000235245	0.757214	0.000152519	NA	NA
SMAD4	1.9421e-05	0.00155342	-4.27145	1.0004e-06	6.67097e-05	4.89156	Cells_EBV-transformed_lymphocytes	3.19357e-06	0.000730021	-4.65796	6.72387e-07	8.54233e-05	-4.96917	Brain_Caudate_basal_ganglia	5.85437e-05	0.0074939	4.01861	1.71655e-06	0.000194177	4.78422	NA	NA	NA	NA	NA	NA	1	1	1	0	3	1.93757	4.71596	-1.78494	4.73331	0.911391	-4.69228	NA	NA	0.052676	2.4057e-06	0.0742713	2.20887e-06	0.362089	2.70171e-06	NA	NA	0.559003	0.000128446	0.693796	0.000235245	0.88393	0.000261387	NA	NA
SMAD4	1.9421e-05	0.00155342	-4.27145	1.0004e-06	6.67097e-05	4.89156	Cells_EBV-transformed_lymphocytes	3.19357e-06	0.000730021	-4.65796	6.72387e-07	8.54233e-05	-4.96917	Brain_Cerebellar_Hemisphere	9.12664e-06	0.00148472	-4.43689	5.73303e-07	6.98316e-05	-5	NA	NA	NA	NA	NA	NA	1	1	1	0	3	1.93757	4.71596	-1.78494	4.73331	-1.41801	4.8266	NA	NA	0.052676	2.4057e-06	0.0742713	2.20887e-06	0.156187	1.38886e-06	NA	NA	0.559003	0.000128446	0.693796	0.000235245	0.740878	0.000127362	NA	NA
SMAD4	1.9421e-05	0.00155342	-4.27145	1.0004e-06	6.67097e-05	4.89156	Cells_EBV-transformed_lymphocytes	3.19357e-06	0.000730021	-4.65796	6.72387e-07	8.54233e-05	-4.96917	Brain_Cerebellum	9.12664e-06	0.00156197	-4.43689	5.73303e-07	6.88742e-05	-5	NA	NA	NA	NA	NA	NA	1	1	1	0	3	1.93757	4.71596	-1.78494	4.73331	-1.41801	4.8266	NA	NA	0.052676	2.4057e-06	0.0742713	2.20887e-06	0.156187	1.38886e-06	NA	NA	0.559003	0.000128446	0.693796	0.000235245	0.752836	0.000131669	NA	NA
SMAD4	1.9421e-05	0.00155342	-4.27145	1.0004e-06	6.67097e-05	4.89156	Cells_EBV-transformed_lymphocytes	3.19357e-06	0.000730021	-4.65796	6.72387e-07	8.54233e-05	-4.96917	Brain_Hypothalamus	9.12664e-06	0.0020441	-4.43689	5.73303e-07	7.95253e-05	-5	NA	NA	NA	NA	NA	NA	1	1	1	0	3	1.93757	4.71596	-1.78494	4.73331	-1.41801	4.8266	NA	NA	0.052676	2.4057e-06	0.0742713	2.20887e-06	0.156187	1.38886e-06	NA	NA	0.559003	0.000128446	0.693796	0.000235245	0.752879	0.000155081	NA	NA
SMAD4	1.9421e-05	0.00155342	-4.27145	1.0004e-06	6.67097e-05	4.89156	Cells_EBV-transformed_lymphocytes	3.19357e-06	0.000730021	-4.65796	6.72387e-07	8.54233e-05	-4.96917	Brain_Nucleus_accumbens_basal_ganglia	9.12664e-06	0.00176511	-4.43689	5.73303e-07	7.58166e-05	-5	NA	NA	NA	NA	NA	NA	1	1	1	0	3	1.93757	4.71596	-1.78494	4.73331	-1.41801	4.8266	NA	NA	0.052676	2.4057e-06	0.0742713	2.20887e-06	0.156187	1.38886e-06	NA	NA	0.559003	0.000128446	0.693796	0.000235245	0.752289	0.000147168	NA	NA
SMAD4	1.9421e-05	0.00155342	-4.27145	1.0004e-06	6.67097e-05	4.89156	Cells_EBV-transformed_lymphocytes	3.19357e-06	0.000730021	-4.65796	6.72387e-07	8.54233e-05	-4.96917	Brain_Putamen_basal_ganglia	9.12664e-06	0.0020265	4.43689	5.73303e-07	8.66209e-05	5	NA	NA	NA	NA	NA	NA	1	1	1	0	3	1.93757	4.71596	-1.78494	4.73331	1.41801	-4.8266	NA	NA	0.052676	2.4057e-06	0.0742713	2.20887e-06	0.156187	1.38886e-06	NA	NA	0.559003	0.000128446	0.693796	0.000235245	0.753658	0.000155218	NA	NA
SMAD4	1.9421e-05	0.00155342	-4.27145	1.0004e-06	6.67097e-05	4.89156	Cells_EBV-transformed_lymphocytes	3.19357e-06	0.000730021	-4.65796	6.72387e-07	8.54233e-05	-4.96917	Brain_Spinal_cord_cervical_c-1	9.12664e-06	0.00195684	-4.43689	5.73303e-07	8.16001e-05	-5	NA	NA	NA	NA	NA	NA	1	1	1	0	3	1.93757	4.71596	-1.78494	4.73331	-1.41801	4.8266	NA	NA	0.052676	2.4057e-06	0.0742713	2.20887e-06	0.156187	1.38886e-06	NA	NA	0.559003	0.000128446	0.693796	0.000235245	0.775262	0.000165341	NA	NA
SMAD4	1.9421e-05	0.00155342	-4.27145	1.0004e-06	6.67097e-05	4.89156	Cells_EBV-transformed_lymphocytes	3.19357e-06	0.000730021	-4.65796	6.72387e-07	8.54233e-05	-4.96917	Breast_Mammary_Tissue	9.12664e-06	0.00147664	-4.43689	5.73303e-07	6.81716e-05	-5	NA	NA	NA	NA	NA	NA	1	1	1	0	3	1.93757	4.71596	-1.78494	4.73331	-1.41801	4.8266	NA	NA	0.052676	2.4057e-06	0.0742713	2.20887e-06	0.156187	1.38886e-06	NA	NA	0.559003	0.000128446	0.693796	0.000235245	0.754679	0.000137346	NA	NA
SMAD4	1.9421e-05	0.00155342	-4.27145	1.0004e-06	6.67097e-05	4.89156	Cells_EBV-transformed_lymphocytes	3.19357e-06	0.000730021	-4.65796	6.72387e-07	8.54233e-05	-4.96917	Cells_Cultured_fibroblasts	9.12664e-06	0.0014878	-4.43689	5.73303e-07	7.18934e-05	-5	NA	NA	NA	NA	NA	NA	1	1	1	0	3	1.93757	4.71596	-1.78494	4.73331	-1.41801	4.8266	NA	NA	0.052676	2.4057e-06	0.0742713	2.20887e-06	0.156187	1.38886e-06	NA	NA	0.559003	0.000128446	0.693796	0.000235245	0.742326	0.000138467	NA	NA
SMAD4	1.9421e-05	0.00155342	-4.27145	1.0004e-06	6.67097e-05	4.89156	Cells_EBV-transformed_lymphocytes	3.19357e-06	0.000730021	-4.65796	6.72387e-07	8.54233e-05	-4.96917	Cells_EBV-transformed_lymphocytes	9.12664e-06	0.00141402	-4.43689	5.73303e-07	5.83696e-05	-5	NA	NA	NA	NA	NA	NA	1	1	1	0	3	1.93757	4.71596	-1.78494	4.73331	-1.41801	4.8266	NA	NA	0.052676	2.4057e-06	0.0742713	2.20887e-06	0.156187	1.38886e-06	NA	NA	0.559003	0.000128446	0.693796	0.000235245	0.748079	0.000116355	NA	NA
SMAD4	1.9421e-05	0.00155342	-4.27145	1.0004e-06	6.67097e-05	4.89156	Cells_EBV-transformed_lymphocytes	3.19357e-06	0.000730021	-4.65796	6.72387e-07	8.54233e-05	-4.96917	Colon_Transverse	9.12664e-06	0.00157321	-4.43689	5.73303e-07	6.88962e-05	-5	NA	NA	NA	NA	NA	NA	1	1	1	0	3	1.93757	4.71596	-1.78494	4.73331	-1.41801	4.8266	NA	NA	0.052676	2.4057e-06	0.0742713	2.20887e-06	0.156187	1.38886e-06	NA	NA	0.559003	0.000128446	0.693796	0.000235245	0.761406	0.000147664	NA	NA
SMAD4	1.9421e-05	0.00155342	-4.27145	1.0004e-06	6.67097e-05	4.89156	Cells_EBV-transformed_lymphocytes	3.19357e-06	0.000730021	-4.65796	6.72387e-07	8.54233e-05	-4.96917	Esophagus_Gastroesophageal_Junction	5.85437e-05	0.0058266	4.01861	1.71655e-06	0.000181144	4.78422	NA	NA	NA	NA	NA	NA	1	1	1	0	3	1.93757	4.71596	-1.78494	4.73331	0.911391	-4.69228	NA	NA	0.052676	2.4057e-06	0.0742713	2.20887e-06	0.362089	2.70171e-06	NA	NA	0.559003	0.000128446	0.693796	0.000235245	0.879583	0.000237559	NA	NA
SMAD4	1.9421e-05	0.00155342	-4.27145	1.0004e-06	6.67097e-05	4.89156	Cells_EBV-transformed_lymphocytes	3.19357e-06	0.000730021	-4.65796	6.72387e-07	8.54233e-05	-4.96917	Esophagus_Mucosa	5.85437e-05	0.0061779	4.01861	1.71655e-06	0.000178102	4.78422	NA	NA	NA	NA	NA	NA	1	1	1	0	3	1.93757	4.71596	-1.78494	4.73331	0.911391	-4.69228	NA	NA	0.052676	2.4057e-06	0.0742713	2.20887e-06	0.362089	2.70171e-06	NA	NA	0.559003	0.000128446	0.693796	0.000235245	0.883865	0.000234253	NA	NA
SMAD4	1.9421e-05	0.00155342	-4.27145	1.0004e-06	6.67097e-05	4.89156	Cells_EBV-transformed_lymphocytes	3.19357e-06	0.000730021	-4.65796	6.72387e-07	8.54233e-05	-4.96917	Esophagus_Muscularis	9.12664e-06	0.00145156	-4.43689	5.73303e-07	6.63429e-05	-5	NA	NA	NA	NA	NA	NA	1	1	1	0	3	1.93757	4.71596	-1.78494	4.73331	-1.41801	4.8266	NA	NA	0.052676	2.4057e-06	0.0742713	2.20887e-06	0.156187	1.38886e-06	NA	NA	0.559003	0.000128446	0.693796	0.000235245	0.751846	0.000130283	NA	NA
SMAD4	1.9421e-05	0.00155342	-4.27145	1.0004e-06	6.67097e-05	4.89156	Cells_EBV-transformed_lymphocytes	3.19357e-06	0.000730021	-4.65796	6.72387e-07	8.54233e-05	-4.96917	Heart_Atrial_Appendage	9.12664e-06	0.00171806	-4.43689	5.73303e-07	7.4542e-05	-5	NA	NA	NA	NA	NA	NA	1	1	1	0	3	1.93757	4.71596	-1.78494	4.73331	-1.41801	4.8266	NA	NA	0.052676	2.4057e-06	0.0742713	2.20887e-06	0.156187	1.38886e-06	NA	NA	0.559003	0.000128446	0.693796	0.000235245	0.746199	0.00014419	NA	NA
SMAD4	1.9421e-05	0.00155342	-4.27145	1.0004e-06	6.67097e-05	4.89156	Cells_EBV-transformed_lymphocytes	3.19357e-06	0.000730021	-4.65796	6.72387e-07	8.54233e-05	-4.96917	Heart_Left_Ventricle	9.12664e-06	0.00177049	-4.43689	5.73303e-07	7.53992e-05	-5	NA	NA	NA	NA	NA	NA	1	1	1	0	3	1.93757	4.71596	-1.78494	4.73331	-1.41801	4.8266	NA	NA	0.052676	2.4057e-06	0.0742713	2.20887e-06	0.156187	1.38886e-06	NA	NA	0.559003	0.000128446	0.693796	0.000235245	0.758964	0.000146229	NA	NA
SMAD4	1.9421e-05	0.00155342	-4.27145	1.0004e-06	6.67097e-05	4.89156	Cells_EBV-transformed_lymphocytes	3.19357e-06	0.000730021	-4.65796	6.72387e-07	8.54233e-05	-4.96917	Kidney_Cortex	9.12664e-06	0.00202361	-4.43689	5.73303e-07	8.10554e-05	-5	NA	NA	NA	NA	NA	NA	1	1	1	0	3	1.93757	4.71596	-1.78494	4.73331	-1.41801	4.8266	NA	NA	0.052676	2.4057e-06	0.0742713	2.20887e-06	0.156187	1.38886e-06	NA	NA	0.559003	0.000128446	0.693796	0.000235245	0.765395	0.000174164	NA	NA
SMAD4	1.9421e-05	0.00155342	-4.27145	1.0004e-06	6.67097e-05	4.89156	Cells_EBV-transformed_lymphocytes	3.19357e-06	0.000730021	-4.65796	6.72387e-07	8.54233e-05	-4.96917	Liver	9.12664e-06	0.00186626	-4.43689	5.73303e-07	7.99222e-05	-5	NA	NA	NA	NA	NA	NA	1	1	1	0	3	1.93757	4.71596	-1.78494	4.73331	-1.41801	4.8266	NA	NA	0.052676	2.4057e-06	0.0742713	2.20887e-06	0.156187	1.38886e-06	NA	NA	0.559003	0.000128446	0.693796	0.000235245	0.742515	0.000153718	NA	NA
SMAD4	1.9421e-05	0.00155342	-4.27145	1.0004e-06	6.67097e-05	4.89156	Cells_EBV-transformed_lymphocytes	3.19357e-06	0.000730021	-4.65796	6.72387e-07	8.54233e-05	-4.96917	Lung	5.85437e-05	0.00575549	4.01861	1.71655e-06	0.000171374	4.78422	NA	NA	NA	NA	NA	NA	1	1	1	0	3	1.93757	4.71596	-1.78494	4.73331	0.911391	-4.69228	NA	NA	0.052676	2.4057e-06	0.0742713	2.20887e-06	0.362089	2.70171e-06	NA	NA	0.559003	0.000128446	0.693796	0.000235245	0.871661	0.000242688	NA	NA
SMAD4	1.9421e-05	0.00155342	-4.27145	1.0004e-06	6.67097e-05	4.89156	Cells_EBV-transformed_lymphocytes	3.19357e-06	0.000730021	-4.65796	6.72387e-07	8.54233e-05	-4.96917	Minor_Salivary_Gland	9.12664e-06	0.00151529	-4.43689	5.73303e-07	6.6589e-05	-5	NA	NA	NA	NA	NA	NA	1	1	1	0	3	1.93757	4.71596	-1.78494	4.73331	-1.41801	4.8266	NA	NA	0.052676	2.4057e-06	0.0742713	2.20887e-06	0.156187	1.38886e-06	NA	NA	0.559003	0.000128446	0.693796	0.000235245	0.748135	0.000138857	NA	NA
SMAD4	1.9421e-05	0.00155342	-4.27145	1.0004e-06	6.67097e-05	4.89156	Cells_EBV-transformed_lymphocytes	3.19357e-06	0.000730021	-4.65796	6.72387e-07	8.54233e-05	-4.96917	Muscle_Skeletal	9.12664e-06	0.00167086	4.43689	5.73303e-07	7.03963e-05	5	NA	NA	NA	NA	NA	NA	1	1	1	0	3	1.93757	4.71596	-1.78494	4.73331	1.41801	-4.8266	NA	NA	0.052676	2.4057e-06	0.0742713	2.20887e-06	0.156187	1.38886e-06	NA	NA	0.559003	0.000128446	0.693796	0.000235245	0.756542	0.000136485	NA	NA
SMAD4	1.9421e-05	0.00155342	-4.27145	1.0004e-06	6.67097e-05	4.89156	Cells_EBV-transformed_lymphocytes	3.19357e-06	0.000730021	-4.65796	6.72387e-07	8.54233e-05	-4.96917	Nerve_Tibial	9.12664e-06	0.00151018	-4.43689	5.73303e-07	6.91618e-05	-5	NA	NA	NA	NA	NA	NA	1	1	1	0	3	1.93757	4.71596	-1.78494	4.73331	-1.41801	4.8266	NA	NA	0.052676	2.4057e-06	0.0742713	2.20887e-06	0.156187	1.38886e-06	NA	NA	0.559003	0.000128446	0.693796	0.000235245	0.749923	0.000141977	NA	NA
SMAD4	1.9421e-05	0.00155342	-4.27145	1.0004e-06	6.67097e-05	4.89156	Cells_EBV-transformed_lymphocytes	3.19357e-06	0.000730021	-4.65796	6.72387e-07	8.54233e-05	-4.96917	Ovary	9.12664e-06	0.00146862	-4.43689	5.73303e-07	7.30164e-05	-5	NA	NA	NA	NA	NA	NA	1	1	1	0	3	1.93757	4.71596	-1.78494	4.73331	-1.41801	4.8266	NA	NA	0.052676	2.4057e-06	0.0742713	2.20887e-06	0.156187	1.38886e-06	NA	NA	0.559003	0.000128446	0.693796	0.000235245	0.75215	0.00014184	NA	NA
SMAD4	1.9421e-05	0.00155342	-4.27145	1.0004e-06	6.67097e-05	4.89156	Cells_EBV-transformed_lymphocytes	3.19357e-06	0.000730021	-4.65796	6.72387e-07	8.54233e-05	-4.96917	Pancreas	9.12664e-06	0.00168135	-4.43689	5.73303e-07	7.2375e-05	-5	NA	NA	NA	NA	NA	NA	1	1	1	0	3	1.93757	4.71596	-1.78494	4.73331	-1.41801	4.8266	NA	NA	0.052676	2.4057e-06	0.0742713	2.20887e-06	0.156187	1.38886e-06	NA	NA	0.559003	0.000128446	0.693796	0.000235245	0.753418	0.000151645	NA	NA
SMAD4	1.9421e-05	0.00155342	-4.27145	1.0004e-06	6.67097e-05	4.89156	Cells_EBV-transformed_lymphocytes	3.19357e-06	0.000730021	-4.65796	6.72387e-07	8.54233e-05	-4.96917	Pituitary	9.12664e-06	0.00158769	-4.43689	5.73303e-07	7.78337e-05	-5	NA	NA	NA	NA	NA	NA	1	1	1	0	3	1.93757	4.71596	-1.78494	4.73331	-1.41801	4.8266	NA	NA	0.052676	2.4057e-06	0.0742713	2.20887e-06	0.156187	1.38886e-06	NA	NA	0.559003	0.000128446	0.693796	0.000235245	0.75946	0.000140303	NA	NA
SMAD4	1.9421e-05	0.00155342	-4.27145	1.0004e-06	6.67097e-05	4.89156	Cells_EBV-transformed_lymphocytes	3.19357e-06	0.000730021	-4.65796	6.72387e-07	8.54233e-05	-4.96917	Prostate	9.12664e-06	0.0015301	-4.43689	5.73303e-07	6.87733e-05	-5	NA	NA	NA	NA	NA	NA	1	1	1	0	3	1.93757	4.71596	-1.78494	4.73331	-1.41801	4.8266	NA	NA	0.052676	2.4057e-06	0.0742713	2.20887e-06	0.156187	1.38886e-06	NA	NA	0.559003	0.000128446	0.693796	0.000235245	0.762687	0.00014271	NA	NA
SMAD4	1.9421e-05	0.00155342	-4.27145	1.0004e-06	6.67097e-05	4.89156	Cells_EBV-transformed_lymphocytes	3.19357e-06	0.000730021	-4.65796	6.72387e-07	8.54233e-05	-4.96917	Skin_Not_Sun_Exposed_Suprapubic	5.85437e-05	0.00617424	4.01861	1.71655e-06	0.000195131	4.78422	NA	NA	NA	NA	NA	NA	1	1	1	0	3	1.93757	4.71596	-1.78494	4.73331	0.911391	-4.69228	NA	NA	0.052676	2.4057e-06	0.0742713	2.20887e-06	0.362089	2.70171e-06	NA	NA	0.559003	0.000128446	0.693796	0.000235245	0.885743	0.000244411	NA	NA
SMAD4	1.9421e-05	0.00155342	-4.27145	1.0004e-06	6.67097e-05	4.89156	Cells_EBV-transformed_lymphocytes	3.19357e-06	0.000730021	-4.65796	6.72387e-07	8.54233e-05	-4.96917	Skin_Sun_Exposed_Lower_leg	9.12664e-06	0.00156901	-4.43689	5.73303e-07	6.87693e-05	-5	NA	NA	NA	NA	NA	NA	1	1	1	0	3	1.93757	4.71596	-1.78494	4.73331	-1.41801	4.8266	NA	NA	0.052676	2.4057e-06	0.0742713	2.20887e-06	0.156187	1.38886e-06	NA	NA	0.559003	0.000128446	0.693796	0.000235245	0.759877	0.000134475	NA	NA
SMAD4	1.9421e-05	0.00155342	-4.27145	1.0004e-06	6.67097e-05	4.89156	Cells_EBV-transformed_lymphocytes	3.19357e-06	0.000730021	-4.65796	6.72387e-07	8.54233e-05	-4.96917	Small_Intestine_Terminal_Ileum	9.12664e-06	0.00159265	-4.43689	5.73303e-07	6.92264e-05	-5	NA	NA	NA	NA	NA	NA	1	1	1	0	3	1.93757	4.71596	-1.78494	4.73331	-1.41801	4.8266	NA	NA	0.052676	2.4057e-06	0.0742713	2.20887e-06	0.156187	1.38886e-06	NA	NA	0.559003	0.000128446	0.693796	0.000235245	0.76385	0.000135157	NA	NA
SMAD4	1.9421e-05	0.00155342	-4.27145	1.0004e-06	6.67097e-05	4.89156	Cells_EBV-transformed_lymphocytes	3.19357e-06	0.000730021	-4.65796	6.72387e-07	8.54233e-05	-4.96917	Spleen	9.12664e-06	0.0015986	-4.43689	5.73303e-07	7.02419e-05	-5	NA	NA	NA	NA	NA	NA	1	1	1	0	3	1.93757	4.71596	-1.78494	4.73331	-1.41801	4.8266	NA	NA	0.052676	2.4057e-06	0.0742713	2.20887e-06	0.156187	1.38886e-06	NA	NA	0.559003	0.000128446	0.693796	0.000235245	0.749397	0.000129067	NA	NA
SMAD4	1.9421e-05	0.00155342	-4.27145	1.0004e-06	6.67097e-05	4.89156	Cells_EBV-transformed_lymphocytes	3.19357e-06	0.000730021	-4.65796	6.72387e-07	8.54233e-05	-4.96917	Stomach	5.85437e-05	0.00664202	4.01861	1.71655e-06	0.000185324	4.78422	NA	NA	NA	NA	NA	NA	1	1	1	0	3	1.93757	4.71596	-1.78494	4.73331	0.911391	-4.69228	NA	NA	0.052676	2.4057e-06	0.0742713	2.20887e-06	0.362089	2.70171e-06	NA	NA	0.559003	0.000128446	0.693796	0.000235245	0.883584	0.00025692	NA	NA
SMAD4	1.9421e-05	0.00155342	-4.27145	1.0004e-06	6.67097e-05	4.89156	Cells_EBV-transformed_lymphocytes	3.19357e-06	0.000730021	-4.65796	6.72387e-07	8.54233e-05	-4.96917	Uterus	5.85437e-05	0.0061678	4.01861	1.71655e-06	0.000197301	4.78422	NA	NA	NA	NA	NA	NA	1	1	1	0	3	1.93757	4.71596	-1.78494	4.73331	0.911391	-4.69228	NA	NA	0.052676	2.4057e-06	0.0742713	2.20887e-06	0.362089	2.70171e-06	NA	NA	0.559003	0.000128446	0.693796	0.000235245	0.877257	0.000251662	NA	NA
SMAD4	1.9421e-05	0.00155342	-4.27145	1.0004e-06	6.67097e-05	4.89156	Cells_EBV-transformed_lymphocytes	3.19357e-06	0.000730021	-4.65796	6.72387e-07	8.54233e-05	-4.96917	smultixcan	9.12664e-06	0.00150327	-3.84531	5.73303e-07	6.73273e-05	-4.33333	NA	NA	NA	NA	NA	NA	1	1	1	0	3	1.93757	4.71596	-1.78494	4.73331	-1.22895	4.18305	NA	NA	0.052676	2.4057e-06	0.0742713	2.20887e-06	0.156187	1.38886e-06	NA	NA	0.559003	0.000128446	0.693796	0.000235245	0.73928	0.000133544	NA	NA
SMAD4	1.9421e-05	0.00155342	-4.27145	1.0004e-06	6.67097e-05	4.89156	Colon_Sigmoid	3.19357e-06	0.000817214	-4.65796	6.72387e-07	9.935e-05	-4.96917	Adipose_Subcutaneous	9.12664e-06	0.00155583	-4.43689	5.73303e-07	7.14676e-05	-5	NA	NA	NA	NA	NA	NA	1	1	1	0	3	1.93757	4.71596	-1.78494	4.73331	-1.41801	4.8266	NA	NA	0.052676	2.4057e-06	0.0742713	2.20887e-06	0.156187	1.38886e-06	NA	NA	0.559003	0.000128446	0.664373	0.000269201	0.746687	0.000138134	NA	NA
SMAD4	1.9421e-05	0.00155342	-4.27145	1.0004e-06	6.67097e-05	4.89156	Colon_Sigmoid	3.19357e-06	0.000817214	-4.65796	6.72387e-07	9.935e-05	-4.96917	Adipose_Visceral_Omentum	5.85437e-05	0.00595269	4.01861	1.71655e-06	0.000178482	4.78422	NA	NA	NA	NA	NA	NA	1	1	1	0	3	1.93757	4.71596	-1.78494	4.73331	0.911391	-4.69228	NA	NA	0.052676	2.4057e-06	0.0742713	2.20887e-06	0.362089	2.70171e-06	NA	NA	0.559003	0.000128446	0.664373	0.000269201	0.872951	0.000241099	NA	NA
SMAD4	1.9421e-05	0.00155342	-4.27145	1.0004e-06	6.67097e-05	4.89156	Colon_Sigmoid	3.19357e-06	0.000817214	-4.65796	6.72387e-07	9.935e-05	-4.96917	Adrenal_Gland	0.000120255	0.00995231	-3.8456	2.39643e-06	0.000257828	-4.71675	NA	NA	NA	NA	NA	NA	1	1	1	0	3	1.93757	4.71596	-1.78494	4.73331	-0.749103	4.65467	NA	NA	0.052676	2.4057e-06	0.0742713	2.20887e-06	0.453795	3.24494e-06	NA	NA	0.559003	0.000128446	0.664373	0.000269201	0.904099	0.000284002	NA	NA
SMAD4	1.9421e-05	0.00155342	-4.27145	1.0004e-06	6.67097e-05	4.89156	Colon_Sigmoid	3.19357e-06	0.000817214	-4.65796	6.72387e-07	9.935e-05	-4.96917	Artery_Aorta	9.12664e-06	0.001489	-4.43689	5.73303e-07	6.67759e-05	-5	NA	NA	NA	NA	NA	NA	1	1	1	0	3	1.93757	4.71596	-1.78494	4.73331	-1.41801	4.8266	NA	NA	0.052676	2.4057e-06	0.0742713	2.20887e-06	0.156187	1.38886e-06	NA	NA	0.559003	0.000128446	0.664373	0.000269201	0.750303	0.000129358	NA	NA
SMAD4	1.9421e-05	0.00155342	-4.27145	1.0004e-06	6.67097e-05	4.89156	Colon_Sigmoid	3.19357e-06	0.000817214	-4.65796	6.72387e-07	9.935e-05	-4.96917	Artery_Coronary	9.12664e-06	0.00147968	-4.43689	5.73303e-07	7.29932e-05	-5	NA	NA	NA	NA	NA	NA	1	1	1	0	3	1.93757	4.71596	-1.78494	4.73331	-1.41801	4.8266	NA	NA	0.052676	2.4057e-06	0.0742713	2.20887e-06	0.156187	1.38886e-06	NA	NA	0.559003	0.000128446	0.664373	0.000269201	0.740903	0.000149759	NA	NA
SMAD4	1.9421e-05	0.00155342	-4.27145	1.0004e-06	6.67097e-05	4.89156	Colon_Sigmoid	3.19357e-06	0.000817214	-4.65796	6.72387e-07	9.935e-05	-4.96917	Artery_Tibial	9.12664e-06	0.00141608	-4.43689	5.73303e-07	6.76848e-05	-5	NA	NA	NA	NA	NA	NA	1	1	1	0	3	1.93757	4.71596	-1.78494	4.73331	-1.41801	4.8266	NA	NA	0.052676	2.4057e-06	0.0742713	2.20887e-06	0.156187	1.38886e-06	NA	NA	0.559003	0.000128446	0.664373	0.000269201	0.744922	0.000131921	NA	NA
SMAD4	1.9421e-05	0.00155342	-4.27145	1.0004e-06	6.67097e-05	4.89156	Colon_Sigmoid	3.19357e-06	0.000817214	-4.65796	6.72387e-07	9.935e-05	-4.96917	Brain_Anterior_cingulate_cortex_BA24	9.12664e-06	0.00178101	-4.43689	5.73303e-07	7.34421e-05	-5	NA	NA	NA	NA	NA	NA	1	1	1	0	3	1.93757	4.71596	-1.78494	4.73331	-1.41801	4.8266	NA	NA	0.052676	2.4057e-06	0.0742713	2.20887e-06	0.156187	1.38886e-06	NA	NA	0.559003	0.000128446	0.664373	0.000269201	0.757214	0.000152519	NA	NA
SMAD4	1.9421e-05	0.00155342	-4.27145	1.0004e-06	6.67097e-05	4.89156	Colon_Sigmoid	3.19357e-06	0.000817214	-4.65796	6.72387e-07	9.935e-05	-4.96917	Brain_Caudate_basal_ganglia	5.85437e-05	0.0074939	4.01861	1.71655e-06	0.000194177	4.78422	NA	NA	NA	NA	NA	NA	1	1	1	0	3	1.93757	4.71596	-1.78494	4.73331	0.911391	-4.69228	NA	NA	0.052676	2.4057e-06	0.0742713	2.20887e-06	0.362089	2.70171e-06	NA	NA	0.559003	0.000128446	0.664373	0.000269201	0.88393	0.000261387	NA	NA
SMAD4	1.9421e-05	0.00155342	-4.27145	1.0004e-06	6.67097e-05	4.89156	Colon_Sigmoid	3.19357e-06	0.000817214	-4.65796	6.72387e-07	9.935e-05	-4.96917	Brain_Cerebellar_Hemisphere	9.12664e-06	0.00148472	-4.43689	5.73303e-07	6.98316e-05	-5	NA	NA	NA	NA	NA	NA	1	1	1	0	3	1.93757	4.71596	-1.78494	4.73331	-1.41801	4.8266	NA	NA	0.052676	2.4057e-06	0.0742713	2.20887e-06	0.156187	1.38886e-06	NA	NA	0.559003	0.000128446	0.664373	0.000269201	0.740878	0.000127362	NA	NA
SMAD4	1.9421e-05	0.00155342	-4.27145	1.0004e-06	6.67097e-05	4.89156	Colon_Sigmoid	3.19357e-06	0.000817214	-4.65796	6.72387e-07	9.935e-05	-4.96917	Brain_Cerebellum	9.12664e-06	0.00156197	-4.43689	5.73303e-07	6.88742e-05	-5	NA	NA	NA	NA	NA	NA	1	1	1	0	3	1.93757	4.71596	-1.78494	4.73331	-1.41801	4.8266	NA	NA	0.052676	2.4057e-06	0.0742713	2.20887e-06	0.156187	1.38886e-06	NA	NA	0.559003	0.000128446	0.664373	0.000269201	0.752836	0.000131669	NA	NA
SMAD4	1.9421e-05	0.00155342	-4.27145	1.0004e-06	6.67097e-05	4.89156	Colon_Sigmoid	3.19357e-06	0.000817214	-4.65796	6.72387e-07	9.935e-05	-4.96917	Brain_Hypothalamus	9.12664e-06	0.0020441	-4.43689	5.73303e-07	7.95253e-05	-5	NA	NA	NA	NA	NA	NA	1	1	1	0	3	1.93757	4.71596	-1.78494	4.73331	-1.41801	4.8266	NA	NA	0.052676	2.4057e-06	0.0742713	2.20887e-06	0.156187	1.38886e-06	NA	NA	0.559003	0.000128446	0.664373	0.000269201	0.752879	0.000155081	NA	NA
SMAD4	1.9421e-05	0.00155342	-4.27145	1.0004e-06	6.67097e-05	4.89156	Colon_Sigmoid	3.19357e-06	0.000817214	-4.65796	6.72387e-07	9.935e-05	-4.96917	Brain_Nucleus_accumbens_basal_ganglia	9.12664e-06	0.00176511	-4.43689	5.73303e-07	7.58166e-05	-5	NA	NA	NA	NA	NA	NA	1	1	1	0	3	1.93757	4.71596	-1.78494	4.73331	-1.41801	4.8266	NA	NA	0.052676	2.4057e-06	0.0742713	2.20887e-06	0.156187	1.38886e-06	NA	NA	0.559003	0.000128446	0.664373	0.000269201	0.752289	0.000147168	NA	NA
SMAD4	1.9421e-05	0.00155342	-4.27145	1.0004e-06	6.67097e-05	4.89156	Colon_Sigmoid	3.19357e-06	0.000817214	-4.65796	6.72387e-07	9.935e-05	-4.96917	Brain_Putamen_basal_ganglia	9.12664e-06	0.0020265	4.43689	5.73303e-07	8.66209e-05	5	NA	NA	NA	NA	NA	NA	1	1	1	0	3	1.93757	4.71596	-1.78494	4.73331	1.41801	-4.8266	NA	NA	0.052676	2.4057e-06	0.0742713	2.20887e-06	0.156187	1.38886e-06	NA	NA	0.559003	0.000128446	0.664373	0.000269201	0.753658	0.000155218	NA	NA
SMAD4	1.9421e-05	0.00155342	-4.27145	1.0004e-06	6.67097e-05	4.89156	Colon_Sigmoid	3.19357e-06	0.000817214	-4.65796	6.72387e-07	9.935e-05	-4.96917	Brain_Spinal_cord_cervical_c-1	9.12664e-06	0.00195684	-4.43689	5.73303e-07	8.16001e-05	-5	NA	NA	NA	NA	NA	NA	1	1	1	0	3	1.93757	4.71596	-1.78494	4.73331	-1.41801	4.8266	NA	NA	0.052676	2.4057e-06	0.0742713	2.20887e-06	0.156187	1.38886e-06	NA	NA	0.559003	0.000128446	0.664373	0.000269201	0.775262	0.000165341	NA	NA
SMAD4	1.9421e-05	0.00155342	-4.27145	1.0004e-06	6.67097e-05	4.89156	Colon_Sigmoid	3.19357e-06	0.000817214	-4.65796	6.72387e-07	9.935e-05	-4.96917	Breast_Mammary_Tissue	9.12664e-06	0.00147664	-4.43689	5.73303e-07	6.81716e-05	-5	NA	NA	NA	NA	NA	NA	1	1	1	0	3	1.93757	4.71596	-1.78494	4.73331	-1.41801	4.8266	NA	NA	0.052676	2.4057e-06	0.0742713	2.20887e-06	0.156187	1.38886e-06	NA	NA	0.559003	0.000128446	0.664373	0.000269201	0.754679	0.000137346	NA	NA
SMAD4	1.9421e-05	0.00155342	-4.27145	1.0004e-06	6.67097e-05	4.89156	Colon_Sigmoid	3.19357e-06	0.000817214	-4.65796	6.72387e-07	9.935e-05	-4.96917	Cells_Cultured_fibroblasts	9.12664e-06	0.0014878	-4.43689	5.73303e-07	7.18934e-05	-5	NA	NA	NA	NA	NA	NA	1	1	1	0	3	1.93757	4.71596	-1.78494	4.73331	-1.41801	4.8266	NA	NA	0.052676	2.4057e-06	0.0742713	2.20887e-06	0.156187	1.38886e-06	NA	NA	0.559003	0.000128446	0.664373	0.000269201	0.742326	0.000138467	NA	NA
SMAD4	1.9421e-05	0.00155342	-4.27145	1.0004e-06	6.67097e-05	4.89156	Colon_Sigmoid	3.19357e-06	0.000817214	-4.65796	6.72387e-07	9.935e-05	-4.96917	Cells_EBV-transformed_lymphocytes	9.12664e-06	0.00141402	-4.43689	5.73303e-07	5.83696e-05	-5	NA	NA	NA	NA	NA	NA	1	1	1	0	3	1.93757	4.71596	-1.78494	4.73331	-1.41801	4.8266	NA	NA	0.052676	2.4057e-06	0.0742713	2.20887e-06	0.156187	1.38886e-06	NA	NA	0.559003	0.000128446	0.664373	0.000269201	0.748079	0.000116355	NA	NA
SMAD4	1.9421e-05	0.00155342	-4.27145	1.0004e-06	6.67097e-05	4.89156	Colon_Sigmoid	3.19357e-06	0.000817214	-4.65796	6.72387e-07	9.935e-05	-4.96917	Colon_Transverse	9.12664e-06	0.00157321	-4.43689	5.73303e-07	6.88962e-05	-5	NA	NA	NA	NA	NA	NA	1	1	1	0	3	1.93757	4.71596	-1.78494	4.73331	-1.41801	4.8266	NA	NA	0.052676	2.4057e-06	0.0742713	2.20887e-06	0.156187	1.38886e-06	NA	NA	0.559003	0.000128446	0.664373	0.000269201	0.761406	0.000147664	NA	NA
SMAD4	1.9421e-05	0.00155342	-4.27145	1.0004e-06	6.67097e-05	4.89156	Colon_Sigmoid	3.19357e-06	0.000817214	-4.65796	6.72387e-07	9.935e-05	-4.96917	Esophagus_Gastroesophageal_Junction	5.85437e-05	0.0058266	4.01861	1.71655e-06	0.000181144	4.78422	NA	NA	NA	NA	NA	NA	1	1	1	0	3	1.93757	4.71596	-1.78494	4.73331	0.911391	-4.69228	NA	NA	0.052676	2.4057e-06	0.0742713	2.20887e-06	0.362089	2.70171e-06	NA	NA	0.559003	0.000128446	0.664373	0.000269201	0.879583	0.000237559	NA	NA
SMAD4	1.9421e-05	0.00155342	-4.27145	1.0004e-06	6.67097e-05	4.89156	Colon_Sigmoid	3.19357e-06	0.000817214	-4.65796	6.72387e-07	9.935e-05	-4.96917	Esophagus_Mucosa	5.85437e-05	0.0061779	4.01861	1.71655e-06	0.000178102	4.78422	NA	NA	NA	NA	NA	NA	1	1	1	0	3	1.93757	4.71596	-1.78494	4.73331	0.911391	-4.69228	NA	NA	0.052676	2.4057e-06	0.0742713	2.20887e-06	0.362089	2.70171e-06	NA	NA	0.559003	0.000128446	0.664373	0.000269201	0.883865	0.000234253	NA	NA
SMAD4	1.9421e-05	0.00155342	-4.27145	1.0004e-06	6.67097e-05	4.89156	Colon_Sigmoid	3.19357e-06	0.000817214	-4.65796	6.72387e-07	9.935e-05	-4.96917	Esophagus_Muscularis	9.12664e-06	0.00145156	-4.43689	5.73303e-07	6.63429e-05	-5	NA	NA	NA	NA	NA	NA	1	1	1	0	3	1.93757	4.71596	-1.78494	4.73331	-1.41801	4.8266	NA	NA	0.052676	2.4057e-06	0.0742713	2.20887e-06	0.156187	1.38886e-06	NA	NA	0.559003	0.000128446	0.664373	0.000269201	0.751846	0.000130283	NA	NA
SMAD4	1.9421e-05	0.00155342	-4.27145	1.0004e-06	6.67097e-05	4.89156	Colon_Sigmoid	3.19357e-06	0.000817214	-4.65796	6.72387e-07	9.935e-05	-4.96917	Heart_Atrial_Appendage	9.12664e-06	0.00171806	-4.43689	5.73303e-07	7.4542e-05	-5	NA	NA	NA	NA	NA	NA	1	1	1	0	3	1.93757	4.71596	-1.78494	4.73331	-1.41801	4.8266	NA	NA	0.052676	2.4057e-06	0.0742713	2.20887e-06	0.156187	1.38886e-06	NA	NA	0.559003	0.000128446	0.664373	0.000269201	0.746199	0.00014419	NA	NA
SMAD4	1.9421e-05	0.00155342	-4.27145	1.0004e-06	6.67097e-05	4.89156	Colon_Sigmoid	3.19357e-06	0.000817214	-4.65796	6.72387e-07	9.935e-05	-4.96917	Heart_Left_Ventricle	9.12664e-06	0.00177049	-4.43689	5.73303e-07	7.53992e-05	-5	NA	NA	NA	NA	NA	NA	1	1	1	0	3	1.93757	4.71596	-1.78494	4.73331	-1.41801	4.8266	NA	NA	0.052676	2.4057e-06	0.0742713	2.20887e-06	0.156187	1.38886e-06	NA	NA	0.559003	0.000128446	0.664373	0.000269201	0.758964	0.000146229	NA	NA
SMAD4	1.9421e-05	0.00155342	-4.27145	1.0004e-06	6.67097e-05	4.89156	Colon_Sigmoid	3.19357e-06	0.000817214	-4.65796	6.72387e-07	9.935e-05	-4.96917	Kidney_Cortex	9.12664e-06	0.00202361	-4.43689	5.73303e-07	8.10554e-05	-5	NA	NA	NA	NA	NA	NA	1	1	1	0	3	1.93757	4.71596	-1.78494	4.73331	-1.41801	4.8266	NA	NA	0.052676	2.4057e-06	0.0742713	2.20887e-06	0.156187	1.38886e-06	NA	NA	0.559003	0.000128446	0.664373	0.000269201	0.765395	0.000174164	NA	NA
SMAD4	1.9421e-05	0.00155342	-4.27145	1.0004e-06	6.67097e-05	4.89156	Colon_Sigmoid	3.19357e-06	0.000817214	-4.65796	6.72387e-07	9.935e-05	-4.96917	Liver	9.12664e-06	0.00186626	-4.43689	5.73303e-07	7.99222e-05	-5	NA	NA	NA	NA	NA	NA	1	1	1	0	3	1.93757	4.71596	-1.78494	4.73331	-1.41801	4.8266	NA	NA	0.052676	2.4057e-06	0.0742713	2.20887e-06	0.156187	1.38886e-06	NA	NA	0.559003	0.000128446	0.664373	0.000269201	0.742515	0.000153718	NA	NA
SMAD4	1.9421e-05	0.00155342	-4.27145	1.0004e-06	6.67097e-05	4.89156	Colon_Sigmoid	3.19357e-06	0.000817214	-4.65796	6.72387e-07	9.935e-05	-4.96917	Lung	5.85437e-05	0.00575549	4.01861	1.71655e-06	0.000171374	4.78422	NA	NA	NA	NA	NA	NA	1	1	1	0	3	1.93757	4.71596	-1.78494	4.73331	0.911391	-4.69228	NA	NA	0.052676	2.4057e-06	0.0742713	2.20887e-06	0.362089	2.70171e-06	NA	NA	0.559003	0.000128446	0.664373	0.000269201	0.871661	0.000242688	NA	NA
SMAD4	1.9421e-05	0.00155342	-4.27145	1.0004e-06	6.67097e-05	4.89156	Colon_Sigmoid	3.19357e-06	0.000817214	-4.65796	6.72387e-07	9.935e-05	-4.96917	Minor_Salivary_Gland	9.12664e-06	0.00151529	-4.43689	5.73303e-07	6.6589e-05	-5	NA	NA	NA	NA	NA	NA	1	1	1	0	3	1.93757	4.71596	-1.78494	4.73331	-1.41801	4.8266	NA	NA	0.052676	2.4057e-06	0.0742713	2.20887e-06	0.156187	1.38886e-06	NA	NA	0.559003	0.000128446	0.664373	0.000269201	0.748135	0.000138857	NA	NA
SMAD4	1.9421e-05	0.00155342	-4.27145	1.0004e-06	6.67097e-05	4.89156	Colon_Sigmoid	3.19357e-06	0.000817214	-4.65796	6.72387e-07	9.935e-05	-4.96917	Muscle_Skeletal	9.12664e-06	0.00167086	4.43689	5.73303e-07	7.03963e-05	5	NA	NA	NA	NA	NA	NA	1	1	1	0	3	1.93757	4.71596	-1.78494	4.73331	1.41801	-4.8266	NA	NA	0.052676	2.4057e-06	0.0742713	2.20887e-06	0.156187	1.38886e-06	NA	NA	0.559003	0.000128446	0.664373	0.000269201	0.756542	0.000136485	NA	NA
SMAD4	1.9421e-05	0.00155342	-4.27145	1.0004e-06	6.67097e-05	4.89156	Colon_Sigmoid	3.19357e-06	0.000817214	-4.65796	6.72387e-07	9.935e-05	-4.96917	Nerve_Tibial	9.12664e-06	0.00151018	-4.43689	5.73303e-07	6.91618e-05	-5	NA	NA	NA	NA	NA	NA	1	1	1	0	3	1.93757	4.71596	-1.78494	4.73331	-1.41801	4.8266	NA	NA	0.052676	2.4057e-06	0.0742713	2.20887e-06	0.156187	1.38886e-06	NA	NA	0.559003	0.000128446	0.664373	0.000269201	0.749923	0.000141977	NA	NA
SMAD4	1.9421e-05	0.00155342	-4.27145	1.0004e-06	6.67097e-05	4.89156	Colon_Sigmoid	3.19357e-06	0.000817214	-4.65796	6.72387e-07	9.935e-05	-4.96917	Ovary	9.12664e-06	0.00146862	-4.43689	5.73303e-07	7.30164e-05	-5	NA	NA	NA	NA	NA	NA	1	1	1	0	3	1.93757	4.71596	-1.78494	4.73331	-1.41801	4.8266	NA	NA	0.052676	2.4057e-06	0.0742713	2.20887e-06	0.156187	1.38886e-06	NA	NA	0.559003	0.000128446	0.664373	0.000269201	0.75215	0.00014184	NA	NA
SMAD4	1.9421e-05	0.00155342	-4.27145	1.0004e-06	6.67097e-05	4.89156	Colon_Sigmoid	3.19357e-06	0.000817214	-4.65796	6.72387e-07	9.935e-05	-4.96917	Pancreas	9.12664e-06	0.00168135	-4.43689	5.73303e-07	7.2375e-05	-5	NA	NA	NA	NA	NA	NA	1	1	1	0	3	1.93757	4.71596	-1.78494	4.73331	-1.41801	4.8266	NA	NA	0.052676	2.4057e-06	0.0742713	2.20887e-06	0.156187	1.38886e-06	NA	NA	0.559003	0.000128446	0.664373	0.000269201	0.753418	0.000151645	NA	NA
SMAD4	1.9421e-05	0.00155342	-4.27145	1.0004e-06	6.67097e-05	4.89156	Colon_Sigmoid	3.19357e-06	0.000817214	-4.65796	6.72387e-07	9.935e-05	-4.96917	Pituitary	9.12664e-06	0.00158769	-4.43689	5.73303e-07	7.78337e-05	-5	NA	NA	NA	NA	NA	NA	1	1	1	0	3	1.93757	4.71596	-1.78494	4.73331	-1.41801	4.8266	NA	NA	0.052676	2.4057e-06	0.0742713	2.20887e-06	0.156187	1.38886e-06	NA	NA	0.559003	0.000128446	0.664373	0.000269201	0.75946	0.000140303	NA	NA
SMAD4	1.9421e-05	0.00155342	-4.27145	1.0004e-06	6.67097e-05	4.89156	Colon_Sigmoid	3.19357e-06	0.000817214	-4.65796	6.72387e-07	9.935e-05	-4.96917	Prostate	9.12664e-06	0.0015301	-4.43689	5.73303e-07	6.87733e-05	-5	NA	NA	NA	NA	NA	NA	1	1	1	0	3	1.93757	4.71596	-1.78494	4.73331	-1.41801	4.8266	NA	NA	0.052676	2.4057e-06	0.0742713	2.20887e-06	0.156187	1.38886e-06	NA	NA	0.559003	0.000128446	0.664373	0.000269201	0.762687	0.00014271	NA	NA
SMAD4	1.9421e-05	0.00155342	-4.27145	1.0004e-06	6.67097e-05	4.89156	Colon_Sigmoid	3.19357e-06	0.000817214	-4.65796	6.72387e-07	9.935e-05	-4.96917	Skin_Not_Sun_Exposed_Suprapubic	5.85437e-05	0.00617424	4.01861	1.71655e-06	0.000195131	4.78422	NA	NA	NA	NA	NA	NA	1	1	1	0	3	1.93757	4.71596	-1.78494	4.73331	0.911391	-4.69228	NA	NA	0.052676	2.4057e-06	0.0742713	2.20887e-06	0.362089	2.70171e-06	NA	NA	0.559003	0.000128446	0.664373	0.000269201	0.885743	0.000244411	NA	NA
SMAD4	1.9421e-05	0.00155342	-4.27145	1.0004e-06	6.67097e-05	4.89156	Colon_Sigmoid	3.19357e-06	0.000817214	-4.65796	6.72387e-07	9.935e-05	-4.96917	Skin_Sun_Exposed_Lower_leg	9.12664e-06	0.00156901	-4.43689	5.73303e-07	6.87693e-05	-5	NA	NA	NA	NA	NA	NA	1	1	1	0	3	1.93757	4.71596	-1.78494	4.73331	-1.41801	4.8266	NA	NA	0.052676	2.4057e-06	0.0742713	2.20887e-06	0.156187	1.38886e-06	NA	NA	0.559003	0.000128446	0.664373	0.000269201	0.759877	0.000134475	NA	NA
SMAD4	1.9421e-05	0.00155342	-4.27145	1.0004e-06	6.67097e-05	4.89156	Colon_Sigmoid	3.19357e-06	0.000817214	-4.65796	6.72387e-07	9.935e-05	-4.96917	Small_Intestine_Terminal_Ileum	9.12664e-06	0.00159265	-4.43689	5.73303e-07	6.92264e-05	-5	NA	NA	NA	NA	NA	NA	1	1	1	0	3	1.93757	4.71596	-1.78494	4.73331	-1.41801	4.8266	NA	NA	0.052676	2.4057e-06	0.0742713	2.20887e-06	0.156187	1.38886e-06	NA	NA	0.559003	0.000128446	0.664373	0.000269201	0.76385	0.000135157	NA	NA
SMAD4	1.9421e-05	0.00155342	-4.27145	1.0004e-06	6.67097e-05	4.89156	Colon_Sigmoid	3.19357e-06	0.000817214	-4.65796	6.72387e-07	9.935e-05	-4.96917	Spleen	9.12664e-06	0.0015986	-4.43689	5.73303e-07	7.02419e-05	-5	NA	NA	NA	NA	NA	NA	1	1	1	0	3	1.93757	4.71596	-1.78494	4.73331	-1.41801	4.8266	NA	NA	0.052676	2.4057e-06	0.0742713	2.20887e-06	0.156187	1.38886e-06	NA	NA	0.559003	0.000128446	0.664373	0.000269201	0.749397	0.000129067	NA	NA
SMAD4	1.9421e-05	0.00155342	-4.27145	1.0004e-06	6.67097e-05	4.89156	Colon_Sigmoid	3.19357e-06	0.000817214	-4.65796	6.72387e-07	9.935e-05	-4.96917	Stomach	5.85437e-05	0.00664202	4.01861	1.71655e-06	0.000185324	4.78422	NA	NA	NA	NA	NA	NA	1	1	1	0	3	1.93757	4.71596	-1.78494	4.73331	0.911391	-4.69228	NA	NA	0.052676	2.4057e-06	0.0742713	2.20887e-06	0.362089	2.70171e-06	NA	NA	0.559003	0.000128446	0.664373	0.000269201	0.883584	0.00025692	NA	NA
SMAD4	1.9421e-05	0.00155342	-4.27145	1.0004e-06	6.67097e-05	4.89156	Colon_Sigmoid	3.19357e-06	0.000817214	-4.65796	6.72387e-07	9.935e-05	-4.96917	Uterus	5.85437e-05	0.0061678	4.01861	1.71655e-06	0.000197301	4.78422	NA	NA	NA	NA	NA	NA	1	1	1	0	3	1.93757	4.71596	-1.78494	4.73331	0.911391	-4.69228	NA	NA	0.052676	2.4057e-06	0.0742713	2.20887e-06	0.362089	2.70171e-06	NA	NA	0.559003	0.000128446	0.664373	0.000269201	0.877257	0.000251662	NA	NA
SMAD4	1.9421e-05	0.00155342	-4.27145	1.0004e-06	6.67097e-05	4.89156	Colon_Sigmoid	3.19357e-06	0.000817214	-4.65796	6.72387e-07	9.935e-05	-4.96917	smultixcan	9.12664e-06	0.00150327	-3.84531	5.73303e-07	6.73273e-05	-4.33333	NA	NA	NA	NA	NA	NA	1	1	1	0	3	1.93757	4.71596	-1.78494	4.73331	-1.22895	4.18305	NA	NA	0.052676	2.4057e-06	0.0742713	2.20887e-06	0.156187	1.38886e-06	NA	NA	0.559003	0.000128446	0.664373	0.000269201	0.73928	0.000133544	NA	NA
SMAD4	1.9421e-05	0.00155342	-4.27145	1.0004e-06	6.67097e-05	4.89156	Colon_Transverse	3.19357e-06	0.000733978	-4.65796	6.72387e-07	9.42867e-05	-4.96917	Adipose_Subcutaneous	9.12664e-06	0.00155583	-4.43689	5.73303e-07	7.14676e-05	-5	NA	NA	NA	NA	NA	NA	1	1	1	0	3	1.93757	4.71596	-1.78494	4.73331	-1.41801	4.8266	NA	NA	0.052676	2.4057e-06	0.0742713	2.20887e-06	0.156187	1.38886e-06	NA	NA	0.559003	0.000128446	0.666763	0.000255095	0.746687	0.000138134	NA	NA
SMAD4	1.9421e-05	0.00155342	-4.27145	1.0004e-06	6.67097e-05	4.89156	Colon_Transverse	3.19357e-06	0.000733978	-4.65796	6.72387e-07	9.42867e-05	-4.96917	Adipose_Visceral_Omentum	5.85437e-05	0.00595269	4.01861	1.71655e-06	0.000178482	4.78422	NA	NA	NA	NA	NA	NA	1	1	1	0	3	1.93757	4.71596	-1.78494	4.73331	0.911391	-4.69228	NA	NA	0.052676	2.4057e-06	0.0742713	2.20887e-06	0.362089	2.70171e-06	NA	NA	0.559003	0.000128446	0.666763	0.000255095	0.872951	0.000241099	NA	NA
SMAD4	1.9421e-05	0.00155342	-4.27145	1.0004e-06	6.67097e-05	4.89156	Colon_Transverse	3.19357e-06	0.000733978	-4.65796	6.72387e-07	9.42867e-05	-4.96917	Adrenal_Gland	0.000120255	0.00995231	-3.8456	2.39643e-06	0.000257828	-4.71675	NA	NA	NA	NA	NA	NA	1	1	1	0	3	1.93757	4.71596	-1.78494	4.73331	-0.749103	4.65467	NA	NA	0.052676	2.4057e-06	0.0742713	2.20887e-06	0.453795	3.24494e-06	NA	NA	0.559003	0.000128446	0.666763	0.000255095	0.904099	0.000284002	NA	NA
SMAD4	1.9421e-05	0.00155342	-4.27145	1.0004e-06	6.67097e-05	4.89156	Colon_Transverse	3.19357e-06	0.000733978	-4.65796	6.72387e-07	9.42867e-05	-4.96917	Artery_Aorta	9.12664e-06	0.001489	-4.43689	5.73303e-07	6.67759e-05	-5	NA	NA	NA	NA	NA	NA	1	1	1	0	3	1.93757	4.71596	-1.78494	4.73331	-1.41801	4.8266	NA	NA	0.052676	2.4057e-06	0.0742713	2.20887e-06	0.156187	1.38886e-06	NA	NA	0.559003	0.000128446	0.666763	0.000255095	0.750303	0.000129358	NA	NA
SMAD4	1.9421e-05	0.00155342	-4.27145	1.0004e-06	6.67097e-05	4.89156	Colon_Transverse	3.19357e-06	0.000733978	-4.65796	6.72387e-07	9.42867e-05	-4.96917	Artery_Coronary	9.12664e-06	0.00147968	-4.43689	5.73303e-07	7.29932e-05	-5	NA	NA	NA	NA	NA	NA	1	1	1	0	3	1.93757	4.71596	-1.78494	4.73331	-1.41801	4.8266	NA	NA	0.052676	2.4057e-06	0.0742713	2.20887e-06	0.156187	1.38886e-06	NA	NA	0.559003	0.000128446	0.666763	0.000255095	0.740903	0.000149759	NA	NA
SMAD4	1.9421e-05	0.00155342	-4.27145	1.0004e-06	6.67097e-05	4.89156	Colon_Transverse	3.19357e-06	0.000733978	-4.65796	6.72387e-07	9.42867e-05	-4.96917	Artery_Tibial	9.12664e-06	0.00141608	-4.43689	5.73303e-07	6.76848e-05	-5	NA	NA	NA	NA	NA	NA	1	1	1	0	3	1.93757	4.71596	-1.78494	4.73331	-1.41801	4.8266	NA	NA	0.052676	2.4057e-06	0.0742713	2.20887e-06	0.156187	1.38886e-06	NA	NA	0.559003	0.000128446	0.666763	0.000255095	0.744922	0.000131921	NA	NA
SMAD4	1.9421e-05	0.00155342	-4.27145	1.0004e-06	6.67097e-05	4.89156	Colon_Transverse	3.19357e-06	0.000733978	-4.65796	6.72387e-07	9.42867e-05	-4.96917	Brain_Anterior_cingulate_cortex_BA24	9.12664e-06	0.00178101	-4.43689	5.73303e-07	7.34421e-05	-5	NA	NA	NA	NA	NA	NA	1	1	1	0	3	1.93757	4.71596	-1.78494	4.73331	-1.41801	4.8266	NA	NA	0.052676	2.4057e-06	0.0742713	2.20887e-06	0.156187	1.38886e-06	NA	NA	0.559003	0.000128446	0.666763	0.000255095	0.757214	0.000152519	NA	NA
SMAD4	1.9421e-05	0.00155342	-4.27145	1.0004e-06	6.67097e-05	4.89156	Colon_Transverse	3.19357e-06	0.000733978	-4.65796	6.72387e-07	9.42867e-05	-4.96917	Brain_Caudate_basal_ganglia	5.85437e-05	0.0074939	4.01861	1.71655e-06	0.000194177	4.78422	NA	NA	NA	NA	NA	NA	1	1	1	0	3	1.93757	4.71596	-1.78494	4.73331	0.911391	-4.69228	NA	NA	0.052676	2.4057e-06	0.0742713	2.20887e-06	0.362089	2.70171e-06	NA	NA	0.559003	0.000128446	0.666763	0.000255095	0.88393	0.000261387	NA	NA
SMAD4	1.9421e-05	0.00155342	-4.27145	1.0004e-06	6.67097e-05	4.89156	Colon_Transverse	3.19357e-06	0.000733978	-4.65796	6.72387e-07	9.42867e-05	-4.96917	Brain_Cerebellar_Hemisphere	9.12664e-06	0.00148472	-4.43689	5.73303e-07	6.98316e-05	-5	NA	NA	NA	NA	NA	NA	1	1	1	0	3	1.93757	4.71596	-1.78494	4.73331	-1.41801	4.8266	NA	NA	0.052676	2.4057e-06	0.0742713	2.20887e-06	0.156187	1.38886e-06	NA	NA	0.559003	0.000128446	0.666763	0.000255095	0.740878	0.000127362	NA	NA
SMAD4	1.9421e-05	0.00155342	-4.27145	1.0004e-06	6.67097e-05	4.89156	Colon_Transverse	3.19357e-06	0.000733978	-4.65796	6.72387e-07	9.42867e-05	-4.96917	Brain_Cerebellum	9.12664e-06	0.00156197	-4.43689	5.73303e-07	6.88742e-05	-5	NA	NA	NA	NA	NA	NA	1	1	1	0	3	1.93757	4.71596	-1.78494	4.73331	-1.41801	4.8266	NA	NA	0.052676	2.4057e-06	0.0742713	2.20887e-06	0.156187	1.38886e-06	NA	NA	0.559003	0.000128446	0.666763	0.000255095	0.752836	0.000131669	NA	NA
SMAD4	1.9421e-05	0.00155342	-4.27145	1.0004e-06	6.67097e-05	4.89156	Colon_Transverse	3.19357e-06	0.000733978	-4.65796	6.72387e-07	9.42867e-05	-4.96917	Brain_Hypothalamus	9.12664e-06	0.0020441	-4.43689	5.73303e-07	7.95253e-05	-5	NA	NA	NA	NA	NA	NA	1	1	1	0	3	1.93757	4.71596	-1.78494	4.73331	-1.41801	4.8266	NA	NA	0.052676	2.4057e-06	0.0742713	2.20887e-06	0.156187	1.38886e-06	NA	NA	0.559003	0.000128446	0.666763	0.000255095	0.752879	0.000155081	NA	NA
SMAD4	1.9421e-05	0.00155342	-4.27145	1.0004e-06	6.67097e-05	4.89156	Colon_Transverse	3.19357e-06	0.000733978	-4.65796	6.72387e-07	9.42867e-05	-4.96917	Brain_Nucleus_accumbens_basal_ganglia	9.12664e-06	0.00176511	-4.43689	5.73303e-07	7.58166e-05	-5	NA	NA	NA	NA	NA	NA	1	1	1	0	3	1.93757	4.71596	-1.78494	4.73331	-1.41801	4.8266	NA	NA	0.052676	2.4057e-06	0.0742713	2.20887e-06	0.156187	1.38886e-06	NA	NA	0.559003	0.000128446	0.666763	0.000255095	0.752289	0.000147168	NA	NA
SMAD4	1.9421e-05	0.00155342	-4.27145	1.0004e-06	6.67097e-05	4.89156	Colon_Transverse	3.19357e-06	0.000733978	-4.65796	6.72387e-07	9.42867e-05	-4.96917	Brain_Putamen_basal_ganglia	9.12664e-06	0.0020265	4.43689	5.73303e-07	8.66209e-05	5	NA	NA	NA	NA	NA	NA	1	1	1	0	3	1.93757	4.71596	-1.78494	4.73331	1.41801	-4.8266	NA	NA	0.052676	2.4057e-06	0.0742713	2.20887e-06	0.156187	1.38886e-06	NA	NA	0.559003	0.000128446	0.666763	0.000255095	0.753658	0.000155218	NA	NA
SMAD4	1.9421e-05	0.00155342	-4.27145	1.0004e-06	6.67097e-05	4.89156	Colon_Transverse	3.19357e-06	0.000733978	-4.65796	6.72387e-07	9.42867e-05	-4.96917	Brain_Spinal_cord_cervical_c-1	9.12664e-06	0.00195684	-4.43689	5.73303e-07	8.16001e-05	-5	NA	NA	NA	NA	NA	NA	1	1	1	0	3	1.93757	4.71596	-1.78494	4.73331	-1.41801	4.8266	NA	NA	0.052676	2.4057e-06	0.0742713	2.20887e-06	0.156187	1.38886e-06	NA	NA	0.559003	0.000128446	0.666763	0.000255095	0.775262	0.000165341	NA	NA
SMAD4	1.9421e-05	0.00155342	-4.27145	1.0004e-06	6.67097e-05	4.89156	Colon_Transverse	3.19357e-06	0.000733978	-4.65796	6.72387e-07	9.42867e-05	-4.96917	Breast_Mammary_Tissue	9.12664e-06	0.00147664	-4.43689	5.73303e-07	6.81716e-05	-5	NA	NA	NA	NA	NA	NA	1	1	1	0	3	1.93757	4.71596	-1.78494	4.73331	-1.41801	4.8266	NA	NA	0.052676	2.4057e-06	0.0742713	2.20887e-06	0.156187	1.38886e-06	NA	NA	0.559003	0.000128446	0.666763	0.000255095	0.754679	0.000137346	NA	NA
SMAD4	1.9421e-05	0.00155342	-4.27145	1.0004e-06	6.67097e-05	4.89156	Colon_Transverse	3.19357e-06	0.000733978	-4.65796	6.72387e-07	9.42867e-05	-4.96917	Cells_Cultured_fibroblasts	9.12664e-06	0.0014878	-4.43689	5.73303e-07	7.18934e-05	-5	NA	NA	NA	NA	NA	NA	1	1	1	0	3	1.93757	4.71596	-1.78494	4.73331	-1.41801	4.8266	NA	NA	0.052676	2.4057e-06	0.0742713	2.20887e-06	0.156187	1.38886e-06	NA	NA	0.559003	0.000128446	0.666763	0.000255095	0.742326	0.000138467	NA	NA
SMAD4	1.9421e-05	0.00155342	-4.27145	1.0004e-06	6.67097e-05	4.89156	Colon_Transverse	3.19357e-06	0.000733978	-4.65796	6.72387e-07	9.42867e-05	-4.96917	Cells_EBV-transformed_lymphocytes	9.12664e-06	0.00141402	-4.43689	5.73303e-07	5.83696e-05	-5	NA	NA	NA	NA	NA	NA	1	1	1	0	3	1.93757	4.71596	-1.78494	4.73331	-1.41801	4.8266	NA	NA	0.052676	2.4057e-06	0.0742713	2.20887e-06	0.156187	1.38886e-06	NA	NA	0.559003	0.000128446	0.666763	0.000255095	0.748079	0.000116355	NA	NA
SMAD4	1.9421e-05	0.00155342	-4.27145	1.0004e-06	6.67097e-05	4.89156	Colon_Transverse	3.19357e-06	0.000733978	-4.65796	6.72387e-07	9.42867e-05	-4.96917	Colon_Transverse	9.12664e-06	0.00157321	-4.43689	5.73303e-07	6.88962e-05	-5	NA	NA	NA	NA	NA	NA	1	1	1	0	3	1.93757	4.71596	-1.78494	4.73331	-1.41801	4.8266	NA	NA	0.052676	2.4057e-06	0.0742713	2.20887e-06	0.156187	1.38886e-06	NA	NA	0.559003	0.000128446	0.666763	0.000255095	0.761406	0.000147664	NA	NA
SMAD4	1.9421e-05	0.00155342	-4.27145	1.0004e-06	6.67097e-05	4.89156	Colon_Transverse	3.19357e-06	0.000733978	-4.65796	6.72387e-07	9.42867e-05	-4.96917	Esophagus_Gastroesophageal_Junction	5.85437e-05	0.0058266	4.01861	1.71655e-06	0.000181144	4.78422	NA	NA	NA	NA	NA	NA	1	1	1	0	3	1.93757	4.71596	-1.78494	4.73331	0.911391	-4.69228	NA	NA	0.052676	2.4057e-06	0.0742713	2.20887e-06	0.362089	2.70171e-06	NA	NA	0.559003	0.000128446	0.666763	0.000255095	0.879583	0.000237559	NA	NA
SMAD4	1.9421e-05	0.00155342	-4.27145	1.0004e-06	6.67097e-05	4.89156	Colon_Transverse	3.19357e-06	0.000733978	-4.65796	6.72387e-07	9.42867e-05	-4.96917	Esophagus_Mucosa	5.85437e-05	0.0061779	4.01861	1.71655e-06	0.000178102	4.78422	NA	NA	NA	NA	NA	NA	1	1	1	0	3	1.93757	4.71596	-1.78494	4.73331	0.911391	-4.69228	NA	NA	0.052676	2.4057e-06	0.0742713	2.20887e-06	0.362089	2.70171e-06	NA	NA	0.559003	0.000128446	0.666763	0.000255095	0.883865	0.000234253	NA	NA
SMAD4	1.9421e-05	0.00155342	-4.27145	1.0004e-06	6.67097e-05	4.89156	Colon_Transverse	3.19357e-06	0.000733978	-4.65796	6.72387e-07	9.42867e-05	-4.96917	Esophagus_Muscularis	9.12664e-06	0.00145156	-4.43689	5.73303e-07	6.63429e-05	-5	NA	NA	NA	NA	NA	NA	1	1	1	0	3	1.93757	4.71596	-1.78494	4.73331	-1.41801	4.8266	NA	NA	0.052676	2.4057e-06	0.0742713	2.20887e-06	0.156187	1.38886e-06	NA	NA	0.559003	0.000128446	0.666763	0.000255095	0.751846	0.000130283	NA	NA
SMAD4	1.9421e-05	0.00155342	-4.27145	1.0004e-06	6.67097e-05	4.89156	Colon_Transverse	3.19357e-06	0.000733978	-4.65796	6.72387e-07	9.42867e-05	-4.96917	Heart_Atrial_Appendage	9.12664e-06	0.00171806	-4.43689	5.73303e-07	7.4542e-05	-5	NA	NA	NA	NA	NA	NA	1	1	1	0	3	1.93757	4.71596	-1.78494	4.73331	-1.41801	4.8266	NA	NA	0.052676	2.4057e-06	0.0742713	2.20887e-06	0.156187	1.38886e-06	NA	NA	0.559003	0.000128446	0.666763	0.000255095	0.746199	0.00014419	NA	NA
SMAD4	1.9421e-05	0.00155342	-4.27145	1.0004e-06	6.67097e-05	4.89156	Colon_Transverse	3.19357e-06	0.000733978	-4.65796	6.72387e-07	9.42867e-05	-4.96917	Heart_Left_Ventricle	9.12664e-06	0.00177049	-4.43689	5.73303e-07	7.53992e-05	-5	NA	NA	NA	NA	NA	NA	1	1	1	0	3	1.93757	4.71596	-1.78494	4.73331	-1.41801	4.8266	NA	NA	0.052676	2.4057e-06	0.0742713	2.20887e-06	0.156187	1.38886e-06	NA	NA	0.559003	0.000128446	0.666763	0.000255095	0.758964	0.000146229	NA	NA
SMAD4	1.9421e-05	0.00155342	-4.27145	1.0004e-06	6.67097e-05	4.89156	Colon_Transverse	3.19357e-06	0.000733978	-4.65796	6.72387e-07	9.42867e-05	-4.96917	Kidney_Cortex	9.12664e-06	0.00202361	-4.43689	5.73303e-07	8.10554e-05	-5	NA	NA	NA	NA	NA	NA	1	1	1	0	3	1.93757	4.71596	-1.78494	4.73331	-1.41801	4.8266	NA	NA	0.052676	2.4057e-06	0.0742713	2.20887e-06	0.156187	1.38886e-06	NA	NA	0.559003	0.000128446	0.666763	0.000255095	0.765395	0.000174164	NA	NA
SMAD4	1.9421e-05	0.00155342	-4.27145	1.0004e-06	6.67097e-05	4.89156	Colon_Transverse	3.19357e-06	0.000733978	-4.65796	6.72387e-07	9.42867e-05	-4.96917	Liver	9.12664e-06	0.00186626	-4.43689	5.73303e-07	7.99222e-05	-5	NA	NA	NA	NA	NA	NA	1	1	1	0	3	1.93757	4.71596	-1.78494	4.73331	-1.41801	4.8266	NA	NA	0.052676	2.4057e-06	0.0742713	2.20887e-06	0.156187	1.38886e-06	NA	NA	0.559003	0.000128446	0.666763	0.000255095	0.742515	0.000153718	NA	NA
SMAD4	1.9421e-05	0.00155342	-4.27145	1.0004e-06	6.67097e-05	4.89156	Colon_Transverse	3.19357e-06	0.000733978	-4.65796	6.72387e-07	9.42867e-05	-4.96917	Lung	5.85437e-05	0.00575549	4.01861	1.71655e-06	0.000171374	4.78422	NA	NA	NA	NA	NA	NA	1	1	1	0	3	1.93757	4.71596	-1.78494	4.73331	0.911391	-4.69228	NA	NA	0.052676	2.4057e-06	0.0742713	2.20887e-06	0.362089	2.70171e-06	NA	NA	0.559003	0.000128446	0.666763	0.000255095	0.871661	0.000242688	NA	NA
SMAD4	1.9421e-05	0.00155342	-4.27145	1.0004e-06	6.67097e-05	4.89156	Colon_Transverse	3.19357e-06	0.000733978	-4.65796	6.72387e-07	9.42867e-05	-4.96917	Minor_Salivary_Gland	9.12664e-06	0.00151529	-4.43689	5.73303e-07	6.6589e-05	-5	NA	NA	NA	NA	NA	NA	1	1	1	0	3	1.93757	4.71596	-1.78494	4.73331	-1.41801	4.8266	NA	NA	0.052676	2.4057e-06	0.0742713	2.20887e-06	0.156187	1.38886e-06	NA	NA	0.559003	0.000128446	0.666763	0.000255095	0.748135	0.000138857	NA	NA
SMAD4	1.9421e-05	0.00155342	-4.27145	1.0004e-06	6.67097e-05	4.89156	Colon_Transverse	3.19357e-06	0.000733978	-4.65796	6.72387e-07	9.42867e-05	-4.96917	Muscle_Skeletal	9.12664e-06	0.00167086	4.43689	5.73303e-07	7.03963e-05	5	NA	NA	NA	NA	NA	NA	1	1	1	0	3	1.93757	4.71596	-1.78494	4.73331	1.41801	-4.8266	NA	NA	0.052676	2.4057e-06	0.0742713	2.20887e-06	0.156187	1.38886e-06	NA	NA	0.559003	0.000128446	0.666763	0.000255095	0.756542	0.000136485	NA	NA
SMAD4	1.9421e-05	0.00155342	-4.27145	1.0004e-06	6.67097e-05	4.89156	Colon_Transverse	3.19357e-06	0.000733978	-4.65796	6.72387e-07	9.42867e-05	-4.96917	Nerve_Tibial	9.12664e-06	0.00151018	-4.43689	5.73303e-07	6.91618e-05	-5	NA	NA	NA	NA	NA	NA	1	1	1	0	3	1.93757	4.71596	-1.78494	4.73331	-1.41801	4.8266	NA	NA	0.052676	2.4057e-06	0.0742713	2.20887e-06	0.156187	1.38886e-06	NA	NA	0.559003	0.000128446	0.666763	0.000255095	0.749923	0.000141977	NA	NA
SMAD4	1.9421e-05	0.00155342	-4.27145	1.0004e-06	6.67097e-05	4.89156	Colon_Transverse	3.19357e-06	0.000733978	-4.65796	6.72387e-07	9.42867e-05	-4.96917	Ovary	9.12664e-06	0.00146862	-4.43689	5.73303e-07	7.30164e-05	-5	NA	NA	NA	NA	NA	NA	1	1	1	0	3	1.93757	4.71596	-1.78494	4.73331	-1.41801	4.8266	NA	NA	0.052676	2.4057e-06	0.0742713	2.20887e-06	0.156187	1.38886e-06	NA	NA	0.559003	0.000128446	0.666763	0.000255095	0.75215	0.00014184	NA	NA
SMAD4	1.9421e-05	0.00155342	-4.27145	1.0004e-06	6.67097e-05	4.89156	Colon_Transverse	3.19357e-06	0.000733978	-4.65796	6.72387e-07	9.42867e-05	-4.96917	Pancreas	9.12664e-06	0.00168135	-4.43689	5.73303e-07	7.2375e-05	-5	NA	NA	NA	NA	NA	NA	1	1	1	0	3	1.93757	4.71596	-1.78494	4.73331	-1.41801	4.8266	NA	NA	0.052676	2.4057e-06	0.0742713	2.20887e-06	0.156187	1.38886e-06	NA	NA	0.559003	0.000128446	0.666763	0.000255095	0.753418	0.000151645	NA	NA
SMAD4	1.9421e-05	0.00155342	-4.27145	1.0004e-06	6.67097e-05	4.89156	Colon_Transverse	3.19357e-06	0.000733978	-4.65796	6.72387e-07	9.42867e-05	-4.96917	Pituitary	9.12664e-06	0.00158769	-4.43689	5.73303e-07	7.78337e-05	-5	NA	NA	NA	NA	NA	NA	1	1	1	0	3	1.93757	4.71596	-1.78494	4.73331	-1.41801	4.8266	NA	NA	0.052676	2.4057e-06	0.0742713	2.20887e-06	0.156187	1.38886e-06	NA	NA	0.559003	0.000128446	0.666763	0.000255095	0.75946	0.000140303	NA	NA
SMAD4	1.9421e-05	0.00155342	-4.27145	1.0004e-06	6.67097e-05	4.89156	Colon_Transverse	3.19357e-06	0.000733978	-4.65796	6.72387e-07	9.42867e-05	-4.96917	Prostate	9.12664e-06	0.0015301	-4.43689	5.73303e-07	6.87733e-05	-5	NA	NA	NA	NA	NA	NA	1	1	1	0	3	1.93757	4.71596	-1.78494	4.73331	-1.41801	4.8266	NA	NA	0.052676	2.4057e-06	0.0742713	2.20887e-06	0.156187	1.38886e-06	NA	NA	0.559003	0.000128446	0.666763	0.000255095	0.762687	0.00014271	NA	NA
SMAD4	1.9421e-05	0.00155342	-4.27145	1.0004e-06	6.67097e-05	4.89156	Colon_Transverse	3.19357e-06	0.000733978	-4.65796	6.72387e-07	9.42867e-05	-4.96917	Skin_Not_Sun_Exposed_Suprapubic	5.85437e-05	0.00617424	4.01861	1.71655e-06	0.000195131	4.78422	NA	NA	NA	NA	NA	NA	1	1	1	0	3	1.93757	4.71596	-1.78494	4.73331	0.911391	-4.69228	NA	NA	0.052676	2.4057e-06	0.0742713	2.20887e-06	0.362089	2.70171e-06	NA	NA	0.559003	0.000128446	0.666763	0.000255095	0.885743	0.000244411	NA	NA
SMAD4	1.9421e-05	0.00155342	-4.27145	1.0004e-06	6.67097e-05	4.89156	Colon_Transverse	3.19357e-06	0.000733978	-4.65796	6.72387e-07	9.42867e-05	-4.96917	Skin_Sun_Exposed_Lower_leg	9.12664e-06	0.00156901	-4.43689	5.73303e-07	6.87693e-05	-5	NA	NA	NA	NA	NA	NA	1	1	1	0	3	1.93757	4.71596	-1.78494	4.73331	-1.41801	4.8266	NA	NA	0.052676	2.4057e-06	0.0742713	2.20887e-06	0.156187	1.38886e-06	NA	NA	0.559003	0.000128446	0.666763	0.000255095	0.759877	0.000134475	NA	NA
SMAD4	1.9421e-05	0.00155342	-4.27145	1.0004e-06	6.67097e-05	4.89156	Colon_Transverse	3.19357e-06	0.000733978	-4.65796	6.72387e-07	9.42867e-05	-4.96917	Small_Intestine_Terminal_Ileum	9.12664e-06	0.00159265	-4.43689	5.73303e-07	6.92264e-05	-5	NA	NA	NA	NA	NA	NA	1	1	1	0	3	1.93757	4.71596	-1.78494	4.73331	-1.41801	4.8266	NA	NA	0.052676	2.4057e-06	0.0742713	2.20887e-06	0.156187	1.38886e-06	NA	NA	0.559003	0.000128446	0.666763	0.000255095	0.76385	0.000135157	NA	NA
SMAD4	1.9421e-05	0.00155342	-4.27145	1.0004e-06	6.67097e-05	4.89156	Colon_Transverse	3.19357e-06	0.000733978	-4.65796	6.72387e-07	9.42867e-05	-4.96917	Spleen	9.12664e-06	0.0015986	-4.43689	5.73303e-07	7.02419e-05	-5	NA	NA	NA	NA	NA	NA	1	1	1	0	3	1.93757	4.71596	-1.78494	4.73331	-1.41801	4.8266	NA	NA	0.052676	2.4057e-06	0.0742713	2.20887e-06	0.156187	1.38886e-06	NA	NA	0.559003	0.000128446	0.666763	0.000255095	0.749397	0.000129067	NA	NA
SMAD4	1.9421e-05	0.00155342	-4.27145	1.0004e-06	6.67097e-05	4.89156	Colon_Transverse	3.19357e-06	0.000733978	-4.65796	6.72387e-07	9.42867e-05	-4.96917	Stomach	5.85437e-05	0.00664202	4.01861	1.71655e-06	0.000185324	4.78422	NA	NA	NA	NA	NA	NA	1	1	1	0	3	1.93757	4.71596	-1.78494	4.73331	0.911391	-4.69228	NA	NA	0.052676	2.4057e-06	0.0742713	2.20887e-06	0.362089	2.70171e-06	NA	NA	0.559003	0.000128446	0.666763	0.000255095	0.883584	0.00025692	NA	NA
SMAD4	1.9421e-05	0.00155342	-4.27145	1.0004e-06	6.67097e-05	4.89156	Colon_Transverse	3.19357e-06	0.000733978	-4.65796	6.72387e-07	9.42867e-05	-4.96917	Uterus	5.85437e-05	0.0061678	4.01861	1.71655e-06	0.000197301	4.78422	NA	NA	NA	NA	NA	NA	1	1	1	0	3	1.93757	4.71596	-1.78494	4.73331	0.911391	-4.69228	NA	NA	0.052676	2.4057e-06	0.0742713	2.20887e-06	0.362089	2.70171e-06	NA	NA	0.559003	0.000128446	0.666763	0.000255095	0.877257	0.000251662	NA	NA
SMAD4	1.9421e-05	0.00155342	-4.27145	1.0004e-06	6.67097e-05	4.89156	Colon_Transverse	3.19357e-06	0.000733978	-4.65796	6.72387e-07	9.42867e-05	-4.96917	smultixcan	9.12664e-06	0.00150327	-3.84531	5.73303e-07	6.73273e-05	-4.33333	NA	NA	NA	NA	NA	NA	1	1	1	0	3	1.93757	4.71596	-1.78494	4.73331	-1.22895	4.18305	NA	NA	0.052676	2.4057e-06	0.0742713	2.20887e-06	0.156187	1.38886e-06	NA	NA	0.559003	0.000128446	0.666763	0.000255095	0.73928	0.000133544	NA	NA
SMAD4	1.9421e-05	0.00155342	-4.27145	1.0004e-06	6.67097e-05	4.89156	Esophagus_Gastroesophageal_Junction	3.19357e-06	0.000774864	-4.65796	6.72387e-07	8.49865e-05	-4.96917	Adipose_Subcutaneous	9.12664e-06	0.00155583	-4.43689	5.73303e-07	7.14676e-05	-5	NA	NA	NA	NA	NA	NA	1	1	1	0	3	1.93757	4.71596	-1.78494	4.73331	-1.41801	4.8266	NA	NA	0.052676	2.4057e-06	0.0742713	2.20887e-06	0.156187	1.38886e-06	NA	NA	0.559003	0.000128446	0.68423	0.000228554	0.746687	0.000138134	NA	NA
SMAD4	1.9421e-05	0.00155342	-4.27145	1.0004e-06	6.67097e-05	4.89156	Esophagus_Gastroesophageal_Junction	3.19357e-06	0.000774864	-4.65796	6.72387e-07	8.49865e-05	-4.96917	Adipose_Visceral_Omentum	5.85437e-05	0.00595269	4.01861	1.71655e-06	0.000178482	4.78422	NA	NA	NA	NA	NA	NA	1	1	1	0	3	1.93757	4.71596	-1.78494	4.73331	0.911391	-4.69228	NA	NA	0.052676	2.4057e-06	0.0742713	2.20887e-06	0.362089	2.70171e-06	NA	NA	0.559003	0.000128446	0.68423	0.000228554	0.872951	0.000241099	NA	NA
SMAD4	1.9421e-05	0.00155342	-4.27145	1.0004e-06	6.67097e-05	4.89156	Esophagus_Gastroesophageal_Junction	3.19357e-06	0.000774864	-4.65796	6.72387e-07	8.49865e-05	-4.96917	Adrenal_Gland	0.000120255	0.00995231	-3.8456	2.39643e-06	0.000257828	-4.71675	NA	NA	NA	NA	NA	NA	1	1	1	0	3	1.93757	4.71596	-1.78494	4.73331	-0.749103	4.65467	NA	NA	0.052676	2.4057e-06	0.0742713	2.20887e-06	0.453795	3.24494e-06	NA	NA	0.559003	0.000128446	0.68423	0.000228554	0.904099	0.000284002	NA	NA
SMAD4	1.9421e-05	0.00155342	-4.27145	1.0004e-06	6.67097e-05	4.89156	Esophagus_Gastroesophageal_Junction	3.19357e-06	0.000774864	-4.65796	6.72387e-07	8.49865e-05	-4.96917	Artery_Aorta	9.12664e-06	0.001489	-4.43689	5.73303e-07	6.67759e-05	-5	NA	NA	NA	NA	NA	NA	1	1	1	0	3	1.93757	4.71596	-1.78494	4.73331	-1.41801	4.8266	NA	NA	0.052676	2.4057e-06	0.0742713	2.20887e-06	0.156187	1.38886e-06	NA	NA	0.559003	0.000128446	0.68423	0.000228554	0.750303	0.000129358	NA	NA
SMAD4	1.9421e-05	0.00155342	-4.27145	1.0004e-06	6.67097e-05	4.89156	Esophagus_Gastroesophageal_Junction	3.19357e-06	0.000774864	-4.65796	6.72387e-07	8.49865e-05	-4.96917	Artery_Coronary	9.12664e-06	0.00147968	-4.43689	5.73303e-07	7.29932e-05	-5	NA	NA	NA	NA	NA	NA	1	1	1	0	3	1.93757	4.71596	-1.78494	4.73331	-1.41801	4.8266	NA	NA	0.052676	2.4057e-06	0.0742713	2.20887e-06	0.156187	1.38886e-06	NA	NA	0.559003	0.000128446	0.68423	0.000228554	0.740903	0.000149759	NA	NA
SMAD4	1.9421e-05	0.00155342	-4.27145	1.0004e-06	6.67097e-05	4.89156	Esophagus_Gastroesophageal_Junction	3.19357e-06	0.000774864	-4.65796	6.72387e-07	8.49865e-05	-4.96917	Artery_Tibial	9.12664e-06	0.00141608	-4.43689	5.73303e-07	6.76848e-05	-5	NA	NA	NA	NA	NA	NA	1	1	1	0	3	1.93757	4.71596	-1.78494	4.73331	-1.41801	4.8266	NA	NA	0.052676	2.4057e-06	0.0742713	2.20887e-06	0.156187	1.38886e-06	NA	NA	0.559003	0.000128446	0.68423	0.000228554	0.744922	0.000131921	NA	NA
SMAD4	1.9421e-05	0.00155342	-4.27145	1.0004e-06	6.67097e-05	4.89156	Esophagus_Gastroesophageal_Junction	3.19357e-06	0.000774864	-4.65796	6.72387e-07	8.49865e-05	-4.96917	Brain_Anterior_cingulate_cortex_BA24	9.12664e-06	0.00178101	-4.43689	5.73303e-07	7.34421e-05	-5	NA	NA	NA	NA	NA	NA	1	1	1	0	3	1.93757	4.71596	-1.78494	4.73331	-1.41801	4.8266	NA	NA	0.052676	2.4057e-06	0.0742713	2.20887e-06	0.156187	1.38886e-06	NA	NA	0.559003	0.000128446	0.68423	0.000228554	0.757214	0.000152519	NA	NA
SMAD4	1.9421e-05	0.00155342	-4.27145	1.0004e-06	6.67097e-05	4.89156	Esophagus_Gastroesophageal_Junction	3.19357e-06	0.000774864	-4.65796	6.72387e-07	8.49865e-05	-4.96917	Brain_Caudate_basal_ganglia	5.85437e-05	0.0074939	4.01861	1.71655e-06	0.000194177	4.78422	NA	NA	NA	NA	NA	NA	1	1	1	0	3	1.93757	4.71596	-1.78494	4.73331	0.911391	-4.69228	NA	NA	0.052676	2.4057e-06	0.0742713	2.20887e-06	0.362089	2.70171e-06	NA	NA	0.559003	0.000128446	0.68423	0.000228554	0.88393	0.000261387	NA	NA
SMAD4	1.9421e-05	0.00155342	-4.27145	1.0004e-06	6.67097e-05	4.89156	Esophagus_Gastroesophageal_Junction	3.19357e-06	0.000774864	-4.65796	6.72387e-07	8.49865e-05	-4.96917	Brain_Cerebellar_Hemisphere	9.12664e-06	0.00148472	-4.43689	5.73303e-07	6.98316e-05	-5	NA	NA	NA	NA	NA	NA	1	1	1	0	3	1.93757	4.71596	-1.78494	4.73331	-1.41801	4.8266	NA	NA	0.052676	2.4057e-06	0.0742713	2.20887e-06	0.156187	1.38886e-06	NA	NA	0.559003	0.000128446	0.68423	0.000228554	0.740878	0.000127362	NA	NA
SMAD4	1.9421e-05	0.00155342	-4.27145	1.0004e-06	6.67097e-05	4.89156	Esophagus_Gastroesophageal_Junction	3.19357e-06	0.000774864	-4.65796	6.72387e-07	8.49865e-05	-4.96917	Brain_Cerebellum	9.12664e-06	0.00156197	-4.43689	5.73303e-07	6.88742e-05	-5	NA	NA	NA	NA	NA	NA	1	1	1	0	3	1.93757	4.71596	-1.78494	4.73331	-1.41801	4.8266	NA	NA	0.052676	2.4057e-06	0.0742713	2.20887e-06	0.156187	1.38886e-06	NA	NA	0.559003	0.000128446	0.68423	0.000228554	0.752836	0.000131669	NA	NA
SMAD4	1.9421e-05	0.00155342	-4.27145	1.0004e-06	6.67097e-05	4.89156	Esophagus_Gastroesophageal_Junction	3.19357e-06	0.000774864	-4.65796	6.72387e-07	8.49865e-05	-4.96917	Brain_Hypothalamus	9.12664e-06	0.0020441	-4.43689	5.73303e-07	7.95253e-05	-5	NA	NA	NA	NA	NA	NA	1	1	1	0	3	1.93757	4.71596	-1.78494	4.73331	-1.41801	4.8266	NA	NA	0.052676	2.4057e-06	0.0742713	2.20887e-06	0.156187	1.38886e-06	NA	NA	0.559003	0.000128446	0.68423	0.000228554	0.752879	0.000155081	NA	NA
SMAD4	1.9421e-05	0.00155342	-4.27145	1.0004e-06	6.67097e-05	4.89156	Esophagus_Gastroesophageal_Junction	3.19357e-06	0.000774864	-4.65796	6.72387e-07	8.49865e-05	-4.96917	Brain_Nucleus_accumbens_basal_ganglia	9.12664e-06	0.00176511	-4.43689	5.73303e-07	7.58166e-05	-5	NA	NA	NA	NA	NA	NA	1	1	1	0	3	1.93757	4.71596	-1.78494	4.73331	-1.41801	4.8266	NA	NA	0.052676	2.4057e-06	0.0742713	2.20887e-06	0.156187	1.38886e-06	NA	NA	0.559003	0.000128446	0.68423	0.000228554	0.752289	0.000147168	NA	NA
SMAD4	1.9421e-05	0.00155342	-4.27145	1.0004e-06	6.67097e-05	4.89156	Esophagus_Gastroesophageal_Junction	3.19357e-06	0.000774864	-4.65796	6.72387e-07	8.49865e-05	-4.96917	Brain_Putamen_basal_ganglia	9.12664e-06	0.0020265	4.43689	5.73303e-07	8.66209e-05	5	NA	NA	NA	NA	NA	NA	1	1	1	0	3	1.93757	4.71596	-1.78494	4.73331	1.41801	-4.8266	NA	NA	0.052676	2.4057e-06	0.0742713	2.20887e-06	0.156187	1.38886e-06	NA	NA	0.559003	0.000128446	0.68423	0.000228554	0.753658	0.000155218	NA	NA
SMAD4	1.9421e-05	0.00155342	-4.27145	1.0004e-06	6.67097e-05	4.89156	Esophagus_Gastroesophageal_Junction	3.19357e-06	0.000774864	-4.65796	6.72387e-07	8.49865e-05	-4.96917	Brain_Spinal_cord_cervical_c-1	9.12664e-06	0.00195684	-4.43689	5.73303e-07	8.16001e-05	-5	NA	NA	NA	NA	NA	NA	1	1	1	0	3	1.93757	4.71596	-1.78494	4.73331	-1.41801	4.8266	NA	NA	0.052676	2.4057e-06	0.0742713	2.20887e-06	0.156187	1.38886e-06	NA	NA	0.559003	0.000128446	0.68423	0.000228554	0.775262	0.000165341	NA	NA
SMAD4	1.9421e-05	0.00155342	-4.27145	1.0004e-06	6.67097e-05	4.89156	Esophagus_Gastroesophageal_Junction	3.19357e-06	0.000774864	-4.65796	6.72387e-07	8.49865e-05	-4.96917	Breast_Mammary_Tissue	9.12664e-06	0.00147664	-4.43689	5.73303e-07	6.81716e-05	-5	NA	NA	NA	NA	NA	NA	1	1	1	0	3	1.93757	4.71596	-1.78494	4.73331	-1.41801	4.8266	NA	NA	0.052676	2.4057e-06	0.0742713	2.20887e-06	0.156187	1.38886e-06	NA	NA	0.559003	0.000128446	0.68423	0.000228554	0.754679	0.000137346	NA	NA
SMAD4	1.9421e-05	0.00155342	-4.27145	1.0004e-06	6.67097e-05	4.89156	Esophagus_Gastroesophageal_Junction	3.19357e-06	0.000774864	-4.65796	6.72387e-07	8.49865e-05	-4.96917	Cells_Cultured_fibroblasts	9.12664e-06	0.0014878	-4.43689	5.73303e-07	7.18934e-05	-5	NA	NA	NA	NA	NA	NA	1	1	1	0	3	1.93757	4.71596	-1.78494	4.73331	-1.41801	4.8266	NA	NA	0.052676	2.4057e-06	0.0742713	2.20887e-06	0.156187	1.38886e-06	NA	NA	0.559003	0.000128446	0.68423	0.000228554	0.742326	0.000138467	NA	NA
SMAD4	1.9421e-05	0.00155342	-4.27145	1.0004e-06	6.67097e-05	4.89156	Esophagus_Gastroesophageal_Junction	3.19357e-06	0.000774864	-4.65796	6.72387e-07	8.49865e-05	-4.96917	Cells_EBV-transformed_lymphocytes	9.12664e-06	0.00141402	-4.43689	5.73303e-07	5.83696e-05	-5	NA	NA	NA	NA	NA	NA	1	1	1	0	3	1.93757	4.71596	-1.78494	4.73331	-1.41801	4.8266	NA	NA	0.052676	2.4057e-06	0.0742713	2.20887e-06	0.156187	1.38886e-06	NA	NA	0.559003	0.000128446	0.68423	0.000228554	0.748079	0.000116355	NA	NA
SMAD4	1.9421e-05	0.00155342	-4.27145	1.0004e-06	6.67097e-05	4.89156	Esophagus_Gastroesophageal_Junction	3.19357e-06	0.000774864	-4.65796	6.72387e-07	8.49865e-05	-4.96917	Colon_Transverse	9.12664e-06	0.00157321	-4.43689	5.73303e-07	6.88962e-05	-5	NA	NA	NA	NA	NA	NA	1	1	1	0	3	1.93757	4.71596	-1.78494	4.73331	-1.41801	4.8266	NA	NA	0.052676	2.4057e-06	0.0742713	2.20887e-06	0.156187	1.38886e-06	NA	NA	0.559003	0.000128446	0.68423	0.000228554	0.761406	0.000147664	NA	NA
SMAD4	1.9421e-05	0.00155342	-4.27145	1.0004e-06	6.67097e-05	4.89156	Esophagus_Gastroesophageal_Junction	3.19357e-06	0.000774864	-4.65796	6.72387e-07	8.49865e-05	-4.96917	Esophagus_Gastroesophageal_Junction	5.85437e-05	0.0058266	4.01861	1.71655e-06	0.000181144	4.78422	NA	NA	NA	NA	NA	NA	1	1	1	0	3	1.93757	4.71596	-1.78494	4.73331	0.911391	-4.69228	NA	NA	0.052676	2.4057e-06	0.0742713	2.20887e-06	0.362089	2.70171e-06	NA	NA	0.559003	0.000128446	0.68423	0.000228554	0.879583	0.000237559	NA	NA
SMAD4	1.9421e-05	0.00155342	-4.27145	1.0004e-06	6.67097e-05	4.89156	Esophagus_Gastroesophageal_Junction	3.19357e-06	0.000774864	-4.65796	6.72387e-07	8.49865e-05	-4.96917	Esophagus_Mucosa	5.85437e-05	0.0061779	4.01861	1.71655e-06	0.000178102	4.78422	NA	NA	NA	NA	NA	NA	1	1	1	0	3	1.93757	4.71596	-1.78494	4.73331	0.911391	-4.69228	NA	NA	0.052676	2.4057e-06	0.0742713	2.20887e-06	0.362089	2.70171e-06	NA	NA	0.559003	0.000128446	0.68423	0.000228554	0.883865	0.000234253	NA	NA
SMAD4	1.9421e-05	0.00155342	-4.27145	1.0004e-06	6.67097e-05	4.89156	Esophagus_Gastroesophageal_Junction	3.19357e-06	0.000774864	-4.65796	6.72387e-07	8.49865e-05	-4.96917	Esophagus_Muscularis	9.12664e-06	0.00145156	-4.43689	5.73303e-07	6.63429e-05	-5	NA	NA	NA	NA	NA	NA	1	1	1	0	3	1.93757	4.71596	-1.78494	4.73331	-1.41801	4.8266	NA	NA	0.052676	2.4057e-06	0.0742713	2.20887e-06	0.156187	1.38886e-06	NA	NA	0.559003	0.000128446	0.68423	0.000228554	0.751846	0.000130283	NA	NA
SMAD4	1.9421e-05	0.00155342	-4.27145	1.0004e-06	6.67097e-05	4.89156	Esophagus_Gastroesophageal_Junction	3.19357e-06	0.000774864	-4.65796	6.72387e-07	8.49865e-05	-4.96917	Heart_Atrial_Appendage	9.12664e-06	0.00171806	-4.43689	5.73303e-07	7.4542e-05	-5	NA	NA	NA	NA	NA	NA	1	1	1	0	3	1.93757	4.71596	-1.78494	4.73331	-1.41801	4.8266	NA	NA	0.052676	2.4057e-06	0.0742713	2.20887e-06	0.156187	1.38886e-06	NA	NA	0.559003	0.000128446	0.68423	0.000228554	0.746199	0.00014419	NA	NA
SMAD4	1.9421e-05	0.00155342	-4.27145	1.0004e-06	6.67097e-05	4.89156	Esophagus_Gastroesophageal_Junction	3.19357e-06	0.000774864	-4.65796	6.72387e-07	8.49865e-05	-4.96917	Heart_Left_Ventricle	9.12664e-06	0.00177049	-4.43689	5.73303e-07	7.53992e-05	-5	NA	NA	NA	NA	NA	NA	1	1	1	0	3	1.93757	4.71596	-1.78494	4.73331	-1.41801	4.8266	NA	NA	0.052676	2.4057e-06	0.0742713	2.20887e-06	0.156187	1.38886e-06	NA	NA	0.559003	0.000128446	0.68423	0.000228554	0.758964	0.000146229	NA	NA
SMAD4	1.9421e-05	0.00155342	-4.27145	1.0004e-06	6.67097e-05	4.89156	Esophagus_Gastroesophageal_Junction	3.19357e-06	0.000774864	-4.65796	6.72387e-07	8.49865e-05	-4.96917	Kidney_Cortex	9.12664e-06	0.00202361	-4.43689	5.73303e-07	8.10554e-05	-5	NA	NA	NA	NA	NA	NA	1	1	1	0	3	1.93757	4.71596	-1.78494	4.73331	-1.41801	4.8266	NA	NA	0.052676	2.4057e-06	0.0742713	2.20887e-06	0.156187	1.38886e-06	NA	NA	0.559003	0.000128446	0.68423	0.000228554	0.765395	0.000174164	NA	NA
SMAD4	1.9421e-05	0.00155342	-4.27145	1.0004e-06	6.67097e-05	4.89156	Esophagus_Gastroesophageal_Junction	3.19357e-06	0.000774864	-4.65796	6.72387e-07	8.49865e-05	-4.96917	Liver	9.12664e-06	0.00186626	-4.43689	5.73303e-07	7.99222e-05	-5	NA	NA	NA	NA	NA	NA	1	1	1	0	3	1.93757	4.71596	-1.78494	4.73331	-1.41801	4.8266	NA	NA	0.052676	2.4057e-06	0.0742713	2.20887e-06	0.156187	1.38886e-06	NA	NA	0.559003	0.000128446	0.68423	0.000228554	0.742515	0.000153718	NA	NA
SMAD4	1.9421e-05	0.00155342	-4.27145	1.0004e-06	6.67097e-05	4.89156	Esophagus_Gastroesophageal_Junction	3.19357e-06	0.000774864	-4.65796	6.72387e-07	8.49865e-05	-4.96917	Lung	5.85437e-05	0.00575549	4.01861	1.71655e-06	0.000171374	4.78422	NA	NA	NA	NA	NA	NA	1	1	1	0	3	1.93757	4.71596	-1.78494	4.73331	0.911391	-4.69228	NA	NA	0.052676	2.4057e-06	0.0742713	2.20887e-06	0.362089	2.70171e-06	NA	NA	0.559003	0.000128446	0.68423	0.000228554	0.871661	0.000242688	NA	NA
SMAD4	1.9421e-05	0.00155342	-4.27145	1.0004e-06	6.67097e-05	4.89156	Esophagus_Gastroesophageal_Junction	3.19357e-06	0.000774864	-4.65796	6.72387e-07	8.49865e-05	-4.96917	Minor_Salivary_Gland	9.12664e-06	0.00151529	-4.43689	5.73303e-07	6.6589e-05	-5	NA	NA	NA	NA	NA	NA	1	1	1	0	3	1.93757	4.71596	-1.78494	4.73331	-1.41801	4.8266	NA	NA	0.052676	2.4057e-06	0.0742713	2.20887e-06	0.156187	1.38886e-06	NA	NA	0.559003	0.000128446	0.68423	0.000228554	0.748135	0.000138857	NA	NA
SMAD4	1.9421e-05	0.00155342	-4.27145	1.0004e-06	6.67097e-05	4.89156	Esophagus_Gastroesophageal_Junction	3.19357e-06	0.000774864	-4.65796	6.72387e-07	8.49865e-05	-4.96917	Muscle_Skeletal	9.12664e-06	0.00167086	4.43689	5.73303e-07	7.03963e-05	5	NA	NA	NA	NA	NA	NA	1	1	1	0	3	1.93757	4.71596	-1.78494	4.73331	1.41801	-4.8266	NA	NA	0.052676	2.4057e-06	0.0742713	2.20887e-06	0.156187	1.38886e-06	NA	NA	0.559003	0.000128446	0.68423	0.000228554	0.756542	0.000136485	NA	NA
SMAD4	1.9421e-05	0.00155342	-4.27145	1.0004e-06	6.67097e-05	4.89156	Esophagus_Gastroesophageal_Junction	3.19357e-06	0.000774864	-4.65796	6.72387e-07	8.49865e-05	-4.96917	Nerve_Tibial	9.12664e-06	0.00151018	-4.43689	5.73303e-07	6.91618e-05	-5	NA	NA	NA	NA	NA	NA	1	1	1	0	3	1.93757	4.71596	-1.78494	4.73331	-1.41801	4.8266	NA	NA	0.052676	2.4057e-06	0.0742713	2.20887e-06	0.156187	1.38886e-06	NA	NA	0.559003	0.000128446	0.68423	0.000228554	0.749923	0.000141977	NA	NA
SMAD4	1.9421e-05	0.00155342	-4.27145	1.0004e-06	6.67097e-05	4.89156	Esophagus_Gastroesophageal_Junction	3.19357e-06	0.000774864	-4.65796	6.72387e-07	8.49865e-05	-4.96917	Ovary	9.12664e-06	0.00146862	-4.43689	5.73303e-07	7.30164e-05	-5	NA	NA	NA	NA	NA	NA	1	1	1	0	3	1.93757	4.71596	-1.78494	4.73331	-1.41801	4.8266	NA	NA	0.052676	2.4057e-06	0.0742713	2.20887e-06	0.156187	1.38886e-06	NA	NA	0.559003	0.000128446	0.68423	0.000228554	0.75215	0.00014184	NA	NA
SMAD4	1.9421e-05	0.00155342	-4.27145	1.0004e-06	6.67097e-05	4.89156	Esophagus_Gastroesophageal_Junction	3.19357e-06	0.000774864	-4.65796	6.72387e-07	8.49865e-05	-4.96917	Pancreas	9.12664e-06	0.00168135	-4.43689	5.73303e-07	7.2375e-05	-5	NA	NA	NA	NA	NA	NA	1	1	1	0	3	1.93757	4.71596	-1.78494	4.73331	-1.41801	4.8266	NA	NA	0.052676	2.4057e-06	0.0742713	2.20887e-06	0.156187	1.38886e-06	NA	NA	0.559003	0.000128446	0.68423	0.000228554	0.753418	0.000151645	NA	NA
SMAD4	1.9421e-05	0.00155342	-4.27145	1.0004e-06	6.67097e-05	4.89156	Esophagus_Gastroesophageal_Junction	3.19357e-06	0.000774864	-4.65796	6.72387e-07	8.49865e-05	-4.96917	Pituitary	9.12664e-06	0.00158769	-4.43689	5.73303e-07	7.78337e-05	-5	NA	NA	NA	NA	NA	NA	1	1	1	0	3	1.93757	4.71596	-1.78494	4.73331	-1.41801	4.8266	NA	NA	0.052676	2.4057e-06	0.0742713	2.20887e-06	0.156187	1.38886e-06	NA	NA	0.559003	0.000128446	0.68423	0.000228554	0.75946	0.000140303	NA	NA
SMAD4	1.9421e-05	0.00155342	-4.27145	1.0004e-06	6.67097e-05	4.89156	Esophagus_Gastroesophageal_Junction	3.19357e-06	0.000774864	-4.65796	6.72387e-07	8.49865e-05	-4.96917	Prostate	9.12664e-06	0.0015301	-4.43689	5.73303e-07	6.87733e-05	-5	NA	NA	NA	NA	NA	NA	1	1	1	0	3	1.93757	4.71596	-1.78494	4.73331	-1.41801	4.8266	NA	NA	0.052676	2.4057e-06	0.0742713	2.20887e-06	0.156187	1.38886e-06	NA	NA	0.559003	0.000128446	0.68423	0.000228554	0.762687	0.00014271	NA	NA
SMAD4	1.9421e-05	0.00155342	-4.27145	1.0004e-06	6.67097e-05	4.89156	Esophagus_Gastroesophageal_Junction	3.19357e-06	0.000774864	-4.65796	6.72387e-07	8.49865e-05	-4.96917	Skin_Not_Sun_Exposed_Suprapubic	5.85437e-05	0.00617424	4.01861	1.71655e-06	0.000195131	4.78422	NA	NA	NA	NA	NA	NA	1	1	1	0	3	1.93757	4.71596	-1.78494	4.73331	0.911391	-4.69228	NA	NA	0.052676	2.4057e-06	0.0742713	2.20887e-06	0.362089	2.70171e-06	NA	NA	0.559003	0.000128446	0.68423	0.000228554	0.885743	0.000244411	NA	NA
SMAD4	1.9421e-05	0.00155342	-4.27145	1.0004e-06	6.67097e-05	4.89156	Esophagus_Gastroesophageal_Junction	3.19357e-06	0.000774864	-4.65796	6.72387e-07	8.49865e-05	-4.96917	Skin_Sun_Exposed_Lower_leg	9.12664e-06	0.00156901	-4.43689	5.73303e-07	6.87693e-05	-5	NA	NA	NA	NA	NA	NA	1	1	1	0	3	1.93757	4.71596	-1.78494	4.73331	-1.41801	4.8266	NA	NA	0.052676	2.4057e-06	0.0742713	2.20887e-06	0.156187	1.38886e-06	NA	NA	0.559003	0.000128446	0.68423	0.000228554	0.759877	0.000134475	NA	NA
SMAD4	1.9421e-05	0.00155342	-4.27145	1.0004e-06	6.67097e-05	4.89156	Esophagus_Gastroesophageal_Junction	3.19357e-06	0.000774864	-4.65796	6.72387e-07	8.49865e-05	-4.96917	Small_Intestine_Terminal_Ileum	9.12664e-06	0.00159265	-4.43689	5.73303e-07	6.92264e-05	-5	NA	NA	NA	NA	NA	NA	1	1	1	0	3	1.93757	4.71596	-1.78494	4.73331	-1.41801	4.8266	NA	NA	0.052676	2.4057e-06	0.0742713	2.20887e-06	0.156187	1.38886e-06	NA	NA	0.559003	0.000128446	0.68423	0.000228554	0.76385	0.000135157	NA	NA
SMAD4	1.9421e-05	0.00155342	-4.27145	1.0004e-06	6.67097e-05	4.89156	Esophagus_Gastroesophageal_Junction	3.19357e-06	0.000774864	-4.65796	6.72387e-07	8.49865e-05	-4.96917	Spleen	9.12664e-06	0.0015986	-4.43689	5.73303e-07	7.02419e-05	-5	NA	NA	NA	NA	NA	NA	1	1	1	0	3	1.93757	4.71596	-1.78494	4.73331	-1.41801	4.8266	NA	NA	0.052676	2.4057e-06	0.0742713	2.20887e-06	0.156187	1.38886e-06	NA	NA	0.559003	0.000128446	0.68423	0.000228554	0.749397	0.000129067	NA	NA
SMAD4	1.9421e-05	0.00155342	-4.27145	1.0004e-06	6.67097e-05	4.89156	Esophagus_Gastroesophageal_Junction	3.19357e-06	0.000774864	-4.65796	6.72387e-07	8.49865e-05	-4.96917	Stomach	5.85437e-05	0.00664202	4.01861	1.71655e-06	0.000185324	4.78422	NA	NA	NA	NA	NA	NA	1	1	1	0	3	1.93757	4.71596	-1.78494	4.73331	0.911391	-4.69228	NA	NA	0.052676	2.4057e-06	0.0742713	2.20887e-06	0.362089	2.70171e-06	NA	NA	0.559003	0.000128446	0.68423	0.000228554	0.883584	0.00025692	NA	NA
SMAD4	1.9421e-05	0.00155342	-4.27145	1.0004e-06	6.67097e-05	4.89156	Esophagus_Gastroesophageal_Junction	3.19357e-06	0.000774864	-4.65796	6.72387e-07	8.49865e-05	-4.96917	Uterus	5.85437e-05	0.0061678	4.01861	1.71655e-06	0.000197301	4.78422	NA	NA	NA	NA	NA	NA	1	1	1	0	3	1.93757	4.71596	-1.78494	4.73331	0.911391	-4.69228	NA	NA	0.052676	2.4057e-06	0.0742713	2.20887e-06	0.362089	2.70171e-06	NA	NA	0.559003	0.000128446	0.68423	0.000228554	0.877257	0.000251662	NA	NA
SMAD4	1.9421e-05	0.00155342	-4.27145	1.0004e-06	6.67097e-05	4.89156	Esophagus_Gastroesophageal_Junction	3.19357e-06	0.000774864	-4.65796	6.72387e-07	8.49865e-05	-4.96917	smultixcan	9.12664e-06	0.00150327	-3.84531	5.73303e-07	6.73273e-05	-4.33333	NA	NA	NA	NA	NA	NA	1	1	1	0	3	1.93757	4.71596	-1.78494	4.73331	-1.22895	4.18305	NA	NA	0.052676	2.4057e-06	0.0742713	2.20887e-06	0.156187	1.38886e-06	NA	NA	0.559003	0.000128446	0.68423	0.000228554	0.73928	0.000133544	NA	NA
SMAD4	1.9421e-05	0.00155342	-4.27145	1.0004e-06	6.67097e-05	4.89156	Esophagus_Mucosa	3.19357e-06	0.000705037	-4.65796	6.72387e-07	9.0663e-05	-4.96917	Adipose_Subcutaneous	9.12664e-06	0.00155583	-4.43689	5.73303e-07	7.14676e-05	-5	NA	NA	NA	NA	NA	NA	1	1	1	0	3	1.93757	4.71596	-1.78494	4.73331	-1.41801	4.8266	NA	NA	0.052676	2.4057e-06	0.0742713	2.20887e-06	0.156187	1.38886e-06	NA	NA	0.559003	0.000128446	0.677645	0.000240189	0.746687	0.000138134	NA	NA
SMAD4	1.9421e-05	0.00155342	-4.27145	1.0004e-06	6.67097e-05	4.89156	Esophagus_Mucosa	3.19357e-06	0.000705037	-4.65796	6.72387e-07	9.0663e-05	-4.96917	Adipose_Visceral_Omentum	5.85437e-05	0.00595269	4.01861	1.71655e-06	0.000178482	4.78422	NA	NA	NA	NA	NA	NA	1	1	1	0	3	1.93757	4.71596	-1.78494	4.73331	0.911391	-4.69228	NA	NA	0.052676	2.4057e-06	0.0742713	2.20887e-06	0.362089	2.70171e-06	NA	NA	0.559003	0.000128446	0.677645	0.000240189	0.872951	0.000241099	NA	NA
SMAD4	1.9421e-05	0.00155342	-4.27145	1.0004e-06	6.67097e-05	4.89156	Esophagus_Mucosa	3.19357e-06	0.000705037	-4.65796	6.72387e-07	9.0663e-05	-4.96917	Adrenal_Gland	0.000120255	0.00995231	-3.8456	2.39643e-06	0.000257828	-4.71675	NA	NA	NA	NA	NA	NA	1	1	1	0	3	1.93757	4.71596	-1.78494	4.73331	-0.749103	4.65467	NA	NA	0.052676	2.4057e-06	0.0742713	2.20887e-06	0.453795	3.24494e-06	NA	NA	0.559003	0.000128446	0.677645	0.000240189	0.904099	0.000284002	NA	NA
SMAD4	1.9421e-05	0.00155342	-4.27145	1.0004e-06	6.67097e-05	4.89156	Esophagus_Mucosa	3.19357e-06	0.000705037	-4.65796	6.72387e-07	9.0663e-05	-4.96917	Artery_Aorta	9.12664e-06	0.001489	-4.43689	5.73303e-07	6.67759e-05	-5	NA	NA	NA	NA	NA	NA	1	1	1	0	3	1.93757	4.71596	-1.78494	4.73331	-1.41801	4.8266	NA	NA	0.052676	2.4057e-06	0.0742713	2.20887e-06	0.156187	1.38886e-06	NA	NA	0.559003	0.000128446	0.677645	0.000240189	0.750303	0.000129358	NA	NA
SMAD4	1.9421e-05	0.00155342	-4.27145	1.0004e-06	6.67097e-05	4.89156	Esophagus_Mucosa	3.19357e-06	0.000705037	-4.65796	6.72387e-07	9.0663e-05	-4.96917	Artery_Coronary	9.12664e-06	0.00147968	-4.43689	5.73303e-07	7.29932e-05	-5	NA	NA	NA	NA	NA	NA	1	1	1	0	3	1.93757	4.71596	-1.78494	4.73331	-1.41801	4.8266	NA	NA	0.052676	2.4057e-06	0.0742713	2.20887e-06	0.156187	1.38886e-06	NA	NA	0.559003	0.000128446	0.677645	0.000240189	0.740903	0.000149759	NA	NA
SMAD4	1.9421e-05	0.00155342	-4.27145	1.0004e-06	6.67097e-05	4.89156	Esophagus_Mucosa	3.19357e-06	0.000705037	-4.65796	6.72387e-07	9.0663e-05	-4.96917	Artery_Tibial	9.12664e-06	0.00141608	-4.43689	5.73303e-07	6.76848e-05	-5	NA	NA	NA	NA	NA	NA	1	1	1	0	3	1.93757	4.71596	-1.78494	4.73331	-1.41801	4.8266	NA	NA	0.052676	2.4057e-06	0.0742713	2.20887e-06	0.156187	1.38886e-06	NA	NA	0.559003	0.000128446	0.677645	0.000240189	0.744922	0.000131921	NA	NA
SMAD4	1.9421e-05	0.00155342	-4.27145	1.0004e-06	6.67097e-05	4.89156	Esophagus_Mucosa	3.19357e-06	0.000705037	-4.65796	6.72387e-07	9.0663e-05	-4.96917	Brain_Anterior_cingulate_cortex_BA24	9.12664e-06	0.00178101	-4.43689	5.73303e-07	7.34421e-05	-5	NA	NA	NA	NA	NA	NA	1	1	1	0	3	1.93757	4.71596	-1.78494	4.73331	-1.41801	4.8266	NA	NA	0.052676	2.4057e-06	0.0742713	2.20887e-06	0.156187	1.38886e-06	NA	NA	0.559003	0.000128446	0.677645	0.000240189	0.757214	0.000152519	NA	NA
SMAD4	1.9421e-05	0.00155342	-4.27145	1.0004e-06	6.67097e-05	4.89156	Esophagus_Mucosa	3.19357e-06	0.000705037	-4.65796	6.72387e-07	9.0663e-05	-4.96917	Brain_Caudate_basal_ganglia	5.85437e-05	0.0074939	4.01861	1.71655e-06	0.000194177	4.78422	NA	NA	NA	NA	NA	NA	1	1	1	0	3	1.93757	4.71596	-1.78494	4.73331	0.911391	-4.69228	NA	NA	0.052676	2.4057e-06	0.0742713	2.20887e-06	0.362089	2.70171e-06	NA	NA	0.559003	0.000128446	0.677645	0.000240189	0.88393	0.000261387	NA	NA
SMAD4	1.9421e-05	0.00155342	-4.27145	1.0004e-06	6.67097e-05	4.89156	Esophagus_Mucosa	3.19357e-06	0.000705037	-4.65796	6.72387e-07	9.0663e-05	-4.96917	Brain_Cerebellar_Hemisphere	9.12664e-06	0.00148472	-4.43689	5.73303e-07	6.98316e-05	-5	NA	NA	NA	NA	NA	NA	1	1	1	0	3	1.93757	4.71596	-1.78494	4.73331	-1.41801	4.8266	NA	NA	0.052676	2.4057e-06	0.0742713	2.20887e-06	0.156187	1.38886e-06	NA	NA	0.559003	0.000128446	0.677645	0.000240189	0.740878	0.000127362	NA	NA
SMAD4	1.9421e-05	0.00155342	-4.27145	1.0004e-06	6.67097e-05	4.89156	Esophagus_Mucosa	3.19357e-06	0.000705037	-4.65796	6.72387e-07	9.0663e-05	-4.96917	Brain_Cerebellum	9.12664e-06	0.00156197	-4.43689	5.73303e-07	6.88742e-05	-5	NA	NA	NA	NA	NA	NA	1	1	1	0	3	1.93757	4.71596	-1.78494	4.73331	-1.41801	4.8266	NA	NA	0.052676	2.4057e-06	0.0742713	2.20887e-06	0.156187	1.38886e-06	NA	NA	0.559003	0.000128446	0.677645	0.000240189	0.752836	0.000131669	NA	NA
SMAD4	1.9421e-05	0.00155342	-4.27145	1.0004e-06	6.67097e-05	4.89156	Esophagus_Mucosa	3.19357e-06	0.000705037	-4.65796	6.72387e-07	9.0663e-05	-4.96917	Brain_Hypothalamus	9.12664e-06	0.0020441	-4.43689	5.73303e-07	7.95253e-05	-5	NA	NA	NA	NA	NA	NA	1	1	1	0	3	1.93757	4.71596	-1.78494	4.73331	-1.41801	4.8266	NA	NA	0.052676	2.4057e-06	0.0742713	2.20887e-06	0.156187	1.38886e-06	NA	NA	0.559003	0.000128446	0.677645	0.000240189	0.752879	0.000155081	NA	NA
SMAD4	1.9421e-05	0.00155342	-4.27145	1.0004e-06	6.67097e-05	4.89156	Esophagus_Mucosa	3.19357e-06	0.000705037	-4.65796	6.72387e-07	9.0663e-05	-4.96917	Brain_Nucleus_accumbens_basal_ganglia	9.12664e-06	0.00176511	-4.43689	5.73303e-07	7.58166e-05	-5	NA	NA	NA	NA	NA	NA	1	1	1	0	3	1.93757	4.71596	-1.78494	4.73331	-1.41801	4.8266	NA	NA	0.052676	2.4057e-06	0.0742713	2.20887e-06	0.156187	1.38886e-06	NA	NA	0.559003	0.000128446	0.677645	0.000240189	0.752289	0.000147168	NA	NA
SMAD4	1.9421e-05	0.00155342	-4.27145	1.0004e-06	6.67097e-05	4.89156	Esophagus_Mucosa	3.19357e-06	0.000705037	-4.65796	6.72387e-07	9.0663e-05	-4.96917	Brain_Putamen_basal_ganglia	9.12664e-06	0.0020265	4.43689	5.73303e-07	8.66209e-05	5	NA	NA	NA	NA	NA	NA	1	1	1	0	3	1.93757	4.71596	-1.78494	4.73331	1.41801	-4.8266	NA	NA	0.052676	2.4057e-06	0.0742713	2.20887e-06	0.156187	1.38886e-06	NA	NA	0.559003	0.000128446	0.677645	0.000240189	0.753658	0.000155218	NA	NA
SMAD4	1.9421e-05	0.00155342	-4.27145	1.0004e-06	6.67097e-05	4.89156	Esophagus_Mucosa	3.19357e-06	0.000705037	-4.65796	6.72387e-07	9.0663e-05	-4.96917	Brain_Spinal_cord_cervical_c-1	9.12664e-06	0.00195684	-4.43689	5.73303e-07	8.16001e-05	-5	NA	NA	NA	NA	NA	NA	1	1	1	0	3	1.93757	4.71596	-1.78494	4.73331	-1.41801	4.8266	NA	NA	0.052676	2.4057e-06	0.0742713	2.20887e-06	0.156187	1.38886e-06	NA	NA	0.559003	0.000128446	0.677645	0.000240189	0.775262	0.000165341	NA	NA
SMAD4	1.9421e-05	0.00155342	-4.27145	1.0004e-06	6.67097e-05	4.89156	Esophagus_Mucosa	3.19357e-06	0.000705037	-4.65796	6.72387e-07	9.0663e-05	-4.96917	Breast_Mammary_Tissue	9.12664e-06	0.00147664	-4.43689	5.73303e-07	6.81716e-05	-5	NA	NA	NA	NA	NA	NA	1	1	1	0	3	1.93757	4.71596	-1.78494	4.73331	-1.41801	4.8266	NA	NA	0.052676	2.4057e-06	0.0742713	2.20887e-06	0.156187	1.38886e-06	NA	NA	0.559003	0.000128446	0.677645	0.000240189	0.754679	0.000137346	NA	NA
SMAD4	1.9421e-05	0.00155342	-4.27145	1.0004e-06	6.67097e-05	4.89156	Esophagus_Mucosa	3.19357e-06	0.000705037	-4.65796	6.72387e-07	9.0663e-05	-4.96917	Cells_Cultured_fibroblasts	9.12664e-06	0.0014878	-4.43689	5.73303e-07	7.18934e-05	-5	NA	NA	NA	NA	NA	NA	1	1	1	0	3	1.93757	4.71596	-1.78494	4.73331	-1.41801	4.8266	NA	NA	0.052676	2.4057e-06	0.0742713	2.20887e-06	0.156187	1.38886e-06	NA	NA	0.559003	0.000128446	0.677645	0.000240189	0.742326	0.000138467	NA	NA
SMAD4	1.9421e-05	0.00155342	-4.27145	1.0004e-06	6.67097e-05	4.89156	Esophagus_Mucosa	3.19357e-06	0.000705037	-4.65796	6.72387e-07	9.0663e-05	-4.96917	Cells_EBV-transformed_lymphocytes	9.12664e-06	0.00141402	-4.43689	5.73303e-07	5.83696e-05	-5	NA	NA	NA	NA	NA	NA	1	1	1	0	3	1.93757	4.71596	-1.78494	4.73331	-1.41801	4.8266	NA	NA	0.052676	2.4057e-06	0.0742713	2.20887e-06	0.156187	1.38886e-06	NA	NA	0.559003	0.000128446	0.677645	0.000240189	0.748079	0.000116355	NA	NA
SMAD4	1.9421e-05	0.00155342	-4.27145	1.0004e-06	6.67097e-05	4.89156	Esophagus_Mucosa	3.19357e-06	0.000705037	-4.65796	6.72387e-07	9.0663e-05	-4.96917	Colon_Transverse	9.12664e-06	0.00157321	-4.43689	5.73303e-07	6.88962e-05	-5	NA	NA	NA	NA	NA	NA	1	1	1	0	3	1.93757	4.71596	-1.78494	4.73331	-1.41801	4.8266	NA	NA	0.052676	2.4057e-06	0.0742713	2.20887e-06	0.156187	1.38886e-06	NA	NA	0.559003	0.000128446	0.677645	0.000240189	0.761406	0.000147664	NA	NA
SMAD4	1.9421e-05	0.00155342	-4.27145	1.0004e-06	6.67097e-05	4.89156	Esophagus_Mucosa	3.19357e-06	0.000705037	-4.65796	6.72387e-07	9.0663e-05	-4.96917	Esophagus_Gastroesophageal_Junction	5.85437e-05	0.0058266	4.01861	1.71655e-06	0.000181144	4.78422	NA	NA	NA	NA	NA	NA	1	1	1	0	3	1.93757	4.71596	-1.78494	4.73331	0.911391	-4.69228	NA	NA	0.052676	2.4057e-06	0.0742713	2.20887e-06	0.362089	2.70171e-06	NA	NA	0.559003	0.000128446	0.677645	0.000240189	0.879583	0.000237559	NA	NA
SMAD4	1.9421e-05	0.00155342	-4.27145	1.0004e-06	6.67097e-05	4.89156	Esophagus_Mucosa	3.19357e-06	0.000705037	-4.65796	6.72387e-07	9.0663e-05	-4.96917	Esophagus_Mucosa	5.85437e-05	0.0061779	4.01861	1.71655e-06	0.000178102	4.78422	NA	NA	NA	NA	NA	NA	1	1	1	0	3	1.93757	4.71596	-1.78494	4.73331	0.911391	-4.69228	NA	NA	0.052676	2.4057e-06	0.0742713	2.20887e-06	0.362089	2.70171e-06	NA	NA	0.559003	0.000128446	0.677645	0.000240189	0.883865	0.000234253	NA	NA
SMAD4	1.9421e-05	0.00155342	-4.27145	1.0004e-06	6.67097e-05	4.89156	Esophagus_Mucosa	3.19357e-06	0.000705037	-4.65796	6.72387e-07	9.0663e-05	-4.96917	Esophagus_Muscularis	9.12664e-06	0.00145156	-4.43689	5.73303e-07	6.63429e-05	-5	NA	NA	NA	NA	NA	NA	1	1	1	0	3	1.93757	4.71596	-1.78494	4.73331	-1.41801	4.8266	NA	NA	0.052676	2.4057e-06	0.0742713	2.20887e-06	0.156187	1.38886e-06	NA	NA	0.559003	0.000128446	0.677645	0.000240189	0.751846	0.000130283	NA	NA
SMAD4	1.9421e-05	0.00155342	-4.27145	1.0004e-06	6.67097e-05	4.89156	Esophagus_Mucosa	3.19357e-06	0.000705037	-4.65796	6.72387e-07	9.0663e-05	-4.96917	Heart_Atrial_Appendage	9.12664e-06	0.00171806	-4.43689	5.73303e-07	7.4542e-05	-5	NA	NA	NA	NA	NA	NA	1	1	1	0	3	1.93757	4.71596	-1.78494	4.73331	-1.41801	4.8266	NA	NA	0.052676	2.4057e-06	0.0742713	2.20887e-06	0.156187	1.38886e-06	NA	NA	0.559003	0.000128446	0.677645	0.000240189	0.746199	0.00014419	NA	NA
SMAD4	1.9421e-05	0.00155342	-4.27145	1.0004e-06	6.67097e-05	4.89156	Esophagus_Mucosa	3.19357e-06	0.000705037	-4.65796	6.72387e-07	9.0663e-05	-4.96917	Heart_Left_Ventricle	9.12664e-06	0.00177049	-4.43689	5.73303e-07	7.53992e-05	-5	NA	NA	NA	NA	NA	NA	1	1	1	0	3	1.93757	4.71596	-1.78494	4.73331	-1.41801	4.8266	NA	NA	0.052676	2.4057e-06	0.0742713	2.20887e-06	0.156187	1.38886e-06	NA	NA	0.559003	0.000128446	0.677645	0.000240189	0.758964	0.000146229	NA	NA
SMAD4	1.9421e-05	0.00155342	-4.27145	1.0004e-06	6.67097e-05	4.89156	Esophagus_Mucosa	3.19357e-06	0.000705037	-4.65796	6.72387e-07	9.0663e-05	-4.96917	Kidney_Cortex	9.12664e-06	0.00202361	-4.43689	5.73303e-07	8.10554e-05	-5	NA	NA	NA	NA	NA	NA	1	1	1	0	3	1.93757	4.71596	-1.78494	4.73331	-1.41801	4.8266	NA	NA	0.052676	2.4057e-06	0.0742713	2.20887e-06	0.156187	1.38886e-06	NA	NA	0.559003	0.000128446	0.677645	0.000240189	0.765395	0.000174164	NA	NA
SMAD4	1.9421e-05	0.00155342	-4.27145	1.0004e-06	6.67097e-05	4.89156	Esophagus_Mucosa	3.19357e-06	0.000705037	-4.65796	6.72387e-07	9.0663e-05	-4.96917	Liver	9.12664e-06	0.00186626	-4.43689	5.73303e-07	7.99222e-05	-5	NA	NA	NA	NA	NA	NA	1	1	1	0	3	1.93757	4.71596	-1.78494	4.73331	-1.41801	4.8266	NA	NA	0.052676	2.4057e-06	0.0742713	2.20887e-06	0.156187	1.38886e-06	NA	NA	0.559003	0.000128446	0.677645	0.000240189	0.742515	0.000153718	NA	NA
SMAD4	1.9421e-05	0.00155342	-4.27145	1.0004e-06	6.67097e-05	4.89156	Esophagus_Mucosa	3.19357e-06	0.000705037	-4.65796	6.72387e-07	9.0663e-05	-4.96917	Lung	5.85437e-05	0.00575549	4.01861	1.71655e-06	0.000171374	4.78422	NA	NA	NA	NA	NA	NA	1	1	1	0	3	1.93757	4.71596	-1.78494	4.73331	0.911391	-4.69228	NA	NA	0.052676	2.4057e-06	0.0742713	2.20887e-06	0.362089	2.70171e-06	NA	NA	0.559003	0.000128446	0.677645	0.000240189	0.871661	0.000242688	NA	NA
SMAD4	1.9421e-05	0.00155342	-4.27145	1.0004e-06	6.67097e-05	4.89156	Esophagus_Mucosa	3.19357e-06	0.000705037	-4.65796	6.72387e-07	9.0663e-05	-4.96917	Minor_Salivary_Gland	9.12664e-06	0.00151529	-4.43689	5.73303e-07	6.6589e-05	-5	NA	NA	NA	NA	NA	NA	1	1	1	0	3	1.93757	4.71596	-1.78494	4.73331	-1.41801	4.8266	NA	NA	0.052676	2.4057e-06	0.0742713	2.20887e-06	0.156187	1.38886e-06	NA	NA	0.559003	0.000128446	0.677645	0.000240189	0.748135	0.000138857	NA	NA
SMAD4	1.9421e-05	0.00155342	-4.27145	1.0004e-06	6.67097e-05	4.89156	Esophagus_Mucosa	3.19357e-06	0.000705037	-4.65796	6.72387e-07	9.0663e-05	-4.96917	Muscle_Skeletal	9.12664e-06	0.00167086	4.43689	5.73303e-07	7.03963e-05	5	NA	NA	NA	NA	NA	NA	1	1	1	0	3	1.93757	4.71596	-1.78494	4.73331	1.41801	-4.8266	NA	NA	0.052676	2.4057e-06	0.0742713	2.20887e-06	0.156187	1.38886e-06	NA	NA	0.559003	0.000128446	0.677645	0.000240189	0.756542	0.000136485	NA	NA
SMAD4	1.9421e-05	0.00155342	-4.27145	1.0004e-06	6.67097e-05	4.89156	Esophagus_Mucosa	3.19357e-06	0.000705037	-4.65796	6.72387e-07	9.0663e-05	-4.96917	Nerve_Tibial	9.12664e-06	0.00151018	-4.43689	5.73303e-07	6.91618e-05	-5	NA	NA	NA	NA	NA	NA	1	1	1	0	3	1.93757	4.71596	-1.78494	4.73331	-1.41801	4.8266	NA	NA	0.052676	2.4057e-06	0.0742713	2.20887e-06	0.156187	1.38886e-06	NA	NA	0.559003	0.000128446	0.677645	0.000240189	0.749923	0.000141977	NA	NA
SMAD4	1.9421e-05	0.00155342	-4.27145	1.0004e-06	6.67097e-05	4.89156	Esophagus_Mucosa	3.19357e-06	0.000705037	-4.65796	6.72387e-07	9.0663e-05	-4.96917	Ovary	9.12664e-06	0.00146862	-4.43689	5.73303e-07	7.30164e-05	-5	NA	NA	NA	NA	NA	NA	1	1	1	0	3	1.93757	4.71596	-1.78494	4.73331	-1.41801	4.8266	NA	NA	0.052676	2.4057e-06	0.0742713	2.20887e-06	0.156187	1.38886e-06	NA	NA	0.559003	0.000128446	0.677645	0.000240189	0.75215	0.00014184	NA	NA
SMAD4	1.9421e-05	0.00155342	-4.27145	1.0004e-06	6.67097e-05	4.89156	Esophagus_Mucosa	3.19357e-06	0.000705037	-4.65796	6.72387e-07	9.0663e-05	-4.96917	Pancreas	9.12664e-06	0.00168135	-4.43689	5.73303e-07	7.2375e-05	-5	NA	NA	NA	NA	NA	NA	1	1	1	0	3	1.93757	4.71596	-1.78494	4.73331	-1.41801	4.8266	NA	NA	0.052676	2.4057e-06	0.0742713	2.20887e-06	0.156187	1.38886e-06	NA	NA	0.559003	0.000128446	0.677645	0.000240189	0.753418	0.000151645	NA	NA
SMAD4	1.9421e-05	0.00155342	-4.27145	1.0004e-06	6.67097e-05	4.89156	Esophagus_Mucosa	3.19357e-06	0.000705037	-4.65796	6.72387e-07	9.0663e-05	-4.96917	Pituitary	9.12664e-06	0.00158769	-4.43689	5.73303e-07	7.78337e-05	-5	NA	NA	NA	NA	NA	NA	1	1	1	0	3	1.93757	4.71596	-1.78494	4.73331	-1.41801	4.8266	NA	NA	0.052676	2.4057e-06	0.0742713	2.20887e-06	0.156187	1.38886e-06	NA	NA	0.559003	0.000128446	0.677645	0.000240189	0.75946	0.000140303	NA	NA
SMAD4	1.9421e-05	0.00155342	-4.27145	1.0004e-06	6.67097e-05	4.89156	Esophagus_Mucosa	3.19357e-06	0.000705037	-4.65796	6.72387e-07	9.0663e-05	-4.96917	Prostate	9.12664e-06	0.0015301	-4.43689	5.73303e-07	6.87733e-05	-5	NA	NA	NA	NA	NA	NA	1	1	1	0	3	1.93757	4.71596	-1.78494	4.73331	-1.41801	4.8266	NA	NA	0.052676	2.4057e-06	0.0742713	2.20887e-06	0.156187	1.38886e-06	NA	NA	0.559003	0.000128446	0.677645	0.000240189	0.762687	0.00014271	NA	NA
SMAD4	1.9421e-05	0.00155342	-4.27145	1.0004e-06	6.67097e-05	4.89156	Esophagus_Mucosa	3.19357e-06	0.000705037	-4.65796	6.72387e-07	9.0663e-05	-4.96917	Skin_Not_Sun_Exposed_Suprapubic	5.85437e-05	0.00617424	4.01861	1.71655e-06	0.000195131	4.78422	NA	NA	NA	NA	NA	NA	1	1	1	0	3	1.93757	4.71596	-1.78494	4.73331	0.911391	-4.69228	NA	NA	0.052676	2.4057e-06	0.0742713	2.20887e-06	0.362089	2.70171e-06	NA	NA	0.559003	0.000128446	0.677645	0.000240189	0.885743	0.000244411	NA	NA
SMAD4	1.9421e-05	0.00155342	-4.27145	1.0004e-06	6.67097e-05	4.89156	Esophagus_Mucosa	3.19357e-06	0.000705037	-4.65796	6.72387e-07	9.0663e-05	-4.96917	Skin_Sun_Exposed_Lower_leg	9.12664e-06	0.00156901	-4.43689	5.73303e-07	6.87693e-05	-5	NA	NA	NA	NA	NA	NA	1	1	1	0	3	1.93757	4.71596	-1.78494	4.73331	-1.41801	4.8266	NA	NA	0.052676	2.4057e-06	0.0742713	2.20887e-06	0.156187	1.38886e-06	NA	NA	0.559003	0.000128446	0.677645	0.000240189	0.759877	0.000134475	NA	NA
SMAD4	1.9421e-05	0.00155342	-4.27145	1.0004e-06	6.67097e-05	4.89156	Esophagus_Mucosa	3.19357e-06	0.000705037	-4.65796	6.72387e-07	9.0663e-05	-4.96917	Small_Intestine_Terminal_Ileum	9.12664e-06	0.00159265	-4.43689	5.73303e-07	6.92264e-05	-5	NA	NA	NA	NA	NA	NA	1	1	1	0	3	1.93757	4.71596	-1.78494	4.73331	-1.41801	4.8266	NA	NA	0.052676	2.4057e-06	0.0742713	2.20887e-06	0.156187	1.38886e-06	NA	NA	0.559003	0.000128446	0.677645	0.000240189	0.76385	0.000135157	NA	NA
SMAD4	1.9421e-05	0.00155342	-4.27145	1.0004e-06	6.67097e-05	4.89156	Esophagus_Mucosa	3.19357e-06	0.000705037	-4.65796	6.72387e-07	9.0663e-05	-4.96917	Spleen	9.12664e-06	0.0015986	-4.43689	5.73303e-07	7.02419e-05	-5	NA	NA	NA	NA	NA	NA	1	1	1	0	3	1.93757	4.71596	-1.78494	4.73331	-1.41801	4.8266	NA	NA	0.052676	2.4057e-06	0.0742713	2.20887e-06	0.156187	1.38886e-06	NA	NA	0.559003	0.000128446	0.677645	0.000240189	0.749397	0.000129067	NA	NA
SMAD4	1.9421e-05	0.00155342	-4.27145	1.0004e-06	6.67097e-05	4.89156	Esophagus_Mucosa	3.19357e-06	0.000705037	-4.65796	6.72387e-07	9.0663e-05	-4.96917	Stomach	5.85437e-05	0.00664202	4.01861	1.71655e-06	0.000185324	4.78422	NA	NA	NA	NA	NA	NA	1	1	1	0	3	1.93757	4.71596	-1.78494	4.73331	0.911391	-4.69228	NA	NA	0.052676	2.4057e-06	0.0742713	2.20887e-06	0.362089	2.70171e-06	NA	NA	0.559003	0.000128446	0.677645	0.000240189	0.883584	0.00025692	NA	NA
SMAD4	1.9421e-05	0.00155342	-4.27145	1.0004e-06	6.67097e-05	4.89156	Esophagus_Mucosa	3.19357e-06	0.000705037	-4.65796	6.72387e-07	9.0663e-05	-4.96917	Uterus	5.85437e-05	0.0061678	4.01861	1.71655e-06	0.000197301	4.78422	NA	NA	NA	NA	NA	NA	1	1	1	0	3	1.93757	4.71596	-1.78494	4.73331	0.911391	-4.69228	NA	NA	0.052676	2.4057e-06	0.0742713	2.20887e-06	0.362089	2.70171e-06	NA	NA	0.559003	0.000128446	0.677645	0.000240189	0.877257	0.000251662	NA	NA
SMAD4	1.9421e-05	0.00155342	-4.27145	1.0004e-06	6.67097e-05	4.89156	Esophagus_Mucosa	3.19357e-06	0.000705037	-4.65796	6.72387e-07	9.0663e-05	-4.96917	smultixcan	9.12664e-06	0.00150327	-3.84531	5.73303e-07	6.73273e-05	-4.33333	NA	NA	NA	NA	NA	NA	1	1	1	0	3	1.93757	4.71596	-1.78494	4.73331	-1.22895	4.18305	NA	NA	0.052676	2.4057e-06	0.0742713	2.20887e-06	0.156187	1.38886e-06	NA	NA	0.559003	0.000128446	0.677645	0.000240189	0.73928	0.000133544	NA	NA
SMAD4	1.9421e-05	0.00155342	-4.27145	1.0004e-06	6.67097e-05	4.89156	Esophagus_Muscularis	3.19357e-06	0.000669404	-4.65796	6.72387e-07	8.03428e-05	-4.96917	Adipose_Subcutaneous	9.12664e-06	0.00155583	-4.43689	5.73303e-07	7.14676e-05	-5	NA	NA	NA	NA	NA	NA	1	1	1	0	3	1.93757	4.71596	-1.78494	4.73331	-1.41801	4.8266	NA	NA	0.052676	2.4057e-06	0.0742713	2.20887e-06	0.156187	1.38886e-06	NA	NA	0.559003	0.000128446	0.677832	0.000223001	0.746687	0.000138134	NA	NA
SMAD4	1.9421e-05	0.00155342	-4.27145	1.0004e-06	6.67097e-05	4.89156	Esophagus_Muscularis	3.19357e-06	0.000669404	-4.65796	6.72387e-07	8.03428e-05	-4.96917	Adipose_Visceral_Omentum	5.85437e-05	0.00595269	4.01861	1.71655e-06	0.000178482	4.78422	NA	NA	NA	NA	NA	NA	1	1	1	0	3	1.93757	4.71596	-1.78494	4.73331	0.911391	-4.69228	NA	NA	0.052676	2.4057e-06	0.0742713	2.20887e-06	0.362089	2.70171e-06	NA	NA	0.559003	0.000128446	0.677832	0.000223001	0.872951	0.000241099	NA	NA
SMAD4	1.9421e-05	0.00155342	-4.27145	1.0004e-06	6.67097e-05	4.89156	Esophagus_Muscularis	3.19357e-06	0.000669404	-4.65796	6.72387e-07	8.03428e-05	-4.96917	Adrenal_Gland	0.000120255	0.00995231	-3.8456	2.39643e-06	0.000257828	-4.71675	NA	NA	NA	NA	NA	NA	1	1	1	0	3	1.93757	4.71596	-1.78494	4.73331	-0.749103	4.65467	NA	NA	0.052676	2.4057e-06	0.0742713	2.20887e-06	0.453795	3.24494e-06	NA	NA	0.559003	0.000128446	0.677832	0.000223001	0.904099	0.000284002	NA	NA
SMAD4	1.9421e-05	0.00155342	-4.27145	1.0004e-06	6.67097e-05	4.89156	Esophagus_Muscularis	3.19357e-06	0.000669404	-4.65796	6.72387e-07	8.03428e-05	-4.96917	Artery_Aorta	9.12664e-06	0.001489	-4.43689	5.73303e-07	6.67759e-05	-5	NA	NA	NA	NA	NA	NA	1	1	1	0	3	1.93757	4.71596	-1.78494	4.73331	-1.41801	4.8266	NA	NA	0.052676	2.4057e-06	0.0742713	2.20887e-06	0.156187	1.38886e-06	NA	NA	0.559003	0.000128446	0.677832	0.000223001	0.750303	0.000129358	NA	NA
SMAD4	1.9421e-05	0.00155342	-4.27145	1.0004e-06	6.67097e-05	4.89156	Esophagus_Muscularis	3.19357e-06	0.000669404	-4.65796	6.72387e-07	8.03428e-05	-4.96917	Artery_Coronary	9.12664e-06	0.00147968	-4.43689	5.73303e-07	7.29932e-05	-5	NA	NA	NA	NA	NA	NA	1	1	1	0	3	1.93757	4.71596	-1.78494	4.73331	-1.41801	4.8266	NA	NA	0.052676	2.4057e-06	0.0742713	2.20887e-06	0.156187	1.38886e-06	NA	NA	0.559003	0.000128446	0.677832	0.000223001	0.740903	0.000149759	NA	NA
SMAD4	1.9421e-05	0.00155342	-4.27145	1.0004e-06	6.67097e-05	4.89156	Esophagus_Muscularis	3.19357e-06	0.000669404	-4.65796	6.72387e-07	8.03428e-05	-4.96917	Artery_Tibial	9.12664e-06	0.00141608	-4.43689	5.73303e-07	6.76848e-05	-5	NA	NA	NA	NA	NA	NA	1	1	1	0	3	1.93757	4.71596	-1.78494	4.73331	-1.41801	4.8266	NA	NA	0.052676	2.4057e-06	0.0742713	2.20887e-06	0.156187	1.38886e-06	NA	NA	0.559003	0.000128446	0.677832	0.000223001	0.744922	0.000131921	NA	NA
SMAD4	1.9421e-05	0.00155342	-4.27145	1.0004e-06	6.67097e-05	4.89156	Esophagus_Muscularis	3.19357e-06	0.000669404	-4.65796	6.72387e-07	8.03428e-05	-4.96917	Brain_Anterior_cingulate_cortex_BA24	9.12664e-06	0.00178101	-4.43689	5.73303e-07	7.34421e-05	-5	NA	NA	NA	NA	NA	NA	1	1	1	0	3	1.93757	4.71596	-1.78494	4.73331	-1.41801	4.8266	NA	NA	0.052676	2.4057e-06	0.0742713	2.20887e-06	0.156187	1.38886e-06	NA	NA	0.559003	0.000128446	0.677832	0.000223001	0.757214	0.000152519	NA	NA
SMAD4	1.9421e-05	0.00155342	-4.27145	1.0004e-06	6.67097e-05	4.89156	Esophagus_Muscularis	3.19357e-06	0.000669404	-4.65796	6.72387e-07	8.03428e-05	-4.96917	Brain_Caudate_basal_ganglia	5.85437e-05	0.0074939	4.01861	1.71655e-06	0.000194177	4.78422	NA	NA	NA	NA	NA	NA	1	1	1	0	3	1.93757	4.71596	-1.78494	4.73331	0.911391	-4.69228	NA	NA	0.052676	2.4057e-06	0.0742713	2.20887e-06	0.362089	2.70171e-06	NA	NA	0.559003	0.000128446	0.677832	0.000223001	0.88393	0.000261387	NA	NA
SMAD4	1.9421e-05	0.00155342	-4.27145	1.0004e-06	6.67097e-05	4.89156	Esophagus_Muscularis	3.19357e-06	0.000669404	-4.65796	6.72387e-07	8.03428e-05	-4.96917	Brain_Cerebellar_Hemisphere	9.12664e-06	0.00148472	-4.43689	5.73303e-07	6.98316e-05	-5	NA	NA	NA	NA	NA	NA	1	1	1	0	3	1.93757	4.71596	-1.78494	4.73331	-1.41801	4.8266	NA	NA	0.052676	2.4057e-06	0.0742713	2.20887e-06	0.156187	1.38886e-06	NA	NA	0.559003	0.000128446	0.677832	0.000223001	0.740878	0.000127362	NA	NA
SMAD4	1.9421e-05	0.00155342	-4.27145	1.0004e-06	6.67097e-05	4.89156	Esophagus_Muscularis	3.19357e-06	0.000669404	-4.65796	6.72387e-07	8.03428e-05	-4.96917	Brain_Cerebellum	9.12664e-06	0.00156197	-4.43689	5.73303e-07	6.88742e-05	-5	NA	NA	NA	NA	NA	NA	1	1	1	0	3	1.93757	4.71596	-1.78494	4.73331	-1.41801	4.8266	NA	NA	0.052676	2.4057e-06	0.0742713	2.20887e-06	0.156187	1.38886e-06	NA	NA	0.559003	0.000128446	0.677832	0.000223001	0.752836	0.000131669	NA	NA
SMAD4	1.9421e-05	0.00155342	-4.27145	1.0004e-06	6.67097e-05	4.89156	Esophagus_Muscularis	3.19357e-06	0.000669404	-4.65796	6.72387e-07	8.03428e-05	-4.96917	Brain_Hypothalamus	9.12664e-06	0.0020441	-4.43689	5.73303e-07	7.95253e-05	-5	NA	NA	NA	NA	NA	NA	1	1	1	0	3	1.93757	4.71596	-1.78494	4.73331	-1.41801	4.8266	NA	NA	0.052676	2.4057e-06	0.0742713	2.20887e-06	0.156187	1.38886e-06	NA	NA	0.559003	0.000128446	0.677832	0.000223001	0.752879	0.000155081	NA	NA
SMAD4	1.9421e-05	0.00155342	-4.27145	1.0004e-06	6.67097e-05	4.89156	Esophagus_Muscularis	3.19357e-06	0.000669404	-4.65796	6.72387e-07	8.03428e-05	-4.96917	Brain_Nucleus_accumbens_basal_ganglia	9.12664e-06	0.00176511	-4.43689	5.73303e-07	7.58166e-05	-5	NA	NA	NA	NA	NA	NA	1	1	1	0	3	1.93757	4.71596	-1.78494	4.73331	-1.41801	4.8266	NA	NA	0.052676	2.4057e-06	0.0742713	2.20887e-06	0.156187	1.38886e-06	NA	NA	0.559003	0.000128446	0.677832	0.000223001	0.752289	0.000147168	NA	NA
SMAD4	1.9421e-05	0.00155342	-4.27145	1.0004e-06	6.67097e-05	4.89156	Esophagus_Muscularis	3.19357e-06	0.000669404	-4.65796	6.72387e-07	8.03428e-05	-4.96917	Brain_Putamen_basal_ganglia	9.12664e-06	0.0020265	4.43689	5.73303e-07	8.66209e-05	5	NA	NA	NA	NA	NA	NA	1	1	1	0	3	1.93757	4.71596	-1.78494	4.73331	1.41801	-4.8266	NA	NA	0.052676	2.4057e-06	0.0742713	2.20887e-06	0.156187	1.38886e-06	NA	NA	0.559003	0.000128446	0.677832	0.000223001	0.753658	0.000155218	NA	NA
SMAD4	1.9421e-05	0.00155342	-4.27145	1.0004e-06	6.67097e-05	4.89156	Esophagus_Muscularis	3.19357e-06	0.000669404	-4.65796	6.72387e-07	8.03428e-05	-4.96917	Brain_Spinal_cord_cervical_c-1	9.12664e-06	0.00195684	-4.43689	5.73303e-07	8.16001e-05	-5	NA	NA	NA	NA	NA	NA	1	1	1	0	3	1.93757	4.71596	-1.78494	4.73331	-1.41801	4.8266	NA	NA	0.052676	2.4057e-06	0.0742713	2.20887e-06	0.156187	1.38886e-06	NA	NA	0.559003	0.000128446	0.677832	0.000223001	0.775262	0.000165341	NA	NA
SMAD4	1.9421e-05	0.00155342	-4.27145	1.0004e-06	6.67097e-05	4.89156	Esophagus_Muscularis	3.19357e-06	0.000669404	-4.65796	6.72387e-07	8.03428e-05	-4.96917	Breast_Mammary_Tissue	9.12664e-06	0.00147664	-4.43689	5.73303e-07	6.81716e-05	-5	NA	NA	NA	NA	NA	NA	1	1	1	0	3	1.93757	4.71596	-1.78494	4.73331	-1.41801	4.8266	NA	NA	0.052676	2.4057e-06	0.0742713	2.20887e-06	0.156187	1.38886e-06	NA	NA	0.559003	0.000128446	0.677832	0.000223001	0.754679	0.000137346	NA	NA
SMAD4	1.9421e-05	0.00155342	-4.27145	1.0004e-06	6.67097e-05	4.89156	Esophagus_Muscularis	3.19357e-06	0.000669404	-4.65796	6.72387e-07	8.03428e-05	-4.96917	Cells_Cultured_fibroblasts	9.12664e-06	0.0014878	-4.43689	5.73303e-07	7.18934e-05	-5	NA	NA	NA	NA	NA	NA	1	1	1	0	3	1.93757	4.71596	-1.78494	4.73331	-1.41801	4.8266	NA	NA	0.052676	2.4057e-06	0.0742713	2.20887e-06	0.156187	1.38886e-06	NA	NA	0.559003	0.000128446	0.677832	0.000223001	0.742326	0.000138467	NA	NA
SMAD4	1.9421e-05	0.00155342	-4.27145	1.0004e-06	6.67097e-05	4.89156	Esophagus_Muscularis	3.19357e-06	0.000669404	-4.65796	6.72387e-07	8.03428e-05	-4.96917	Cells_EBV-transformed_lymphocytes	9.12664e-06	0.00141402	-4.43689	5.73303e-07	5.83696e-05	-5	NA	NA	NA	NA	NA	NA	1	1	1	0	3	1.93757	4.71596	-1.78494	4.73331	-1.41801	4.8266	NA	NA	0.052676	2.4057e-06	0.0742713	2.20887e-06	0.156187	1.38886e-06	NA	NA	0.559003	0.000128446	0.677832	0.000223001	0.748079	0.000116355	NA	NA
SMAD4	1.9421e-05	0.00155342	-4.27145	1.0004e-06	6.67097e-05	4.89156	Esophagus_Muscularis	3.19357e-06	0.000669404	-4.65796	6.72387e-07	8.03428e-05	-4.96917	Colon_Transverse	9.12664e-06	0.00157321	-4.43689	5.73303e-07	6.88962e-05	-5	NA	NA	NA	NA	NA	NA	1	1	1	0	3	1.93757	4.71596	-1.78494	4.73331	-1.41801	4.8266	NA	NA	0.052676	2.4057e-06	0.0742713	2.20887e-06	0.156187	1.38886e-06	NA	NA	0.559003	0.000128446	0.677832	0.000223001	0.761406	0.000147664	NA	NA
SMAD4	1.9421e-05	0.00155342	-4.27145	1.0004e-06	6.67097e-05	4.89156	Esophagus_Muscularis	3.19357e-06	0.000669404	-4.65796	6.72387e-07	8.03428e-05	-4.96917	Esophagus_Gastroesophageal_Junction	5.85437e-05	0.0058266	4.01861	1.71655e-06	0.000181144	4.78422	NA	NA	NA	NA	NA	NA	1	1	1	0	3	1.93757	4.71596	-1.78494	4.73331	0.911391	-4.69228	NA	NA	0.052676	2.4057e-06	0.0742713	2.20887e-06	0.362089	2.70171e-06	NA	NA	0.559003	0.000128446	0.677832	0.000223001	0.879583	0.000237559	NA	NA
SMAD4	1.9421e-05	0.00155342	-4.27145	1.0004e-06	6.67097e-05	4.89156	Esophagus_Muscularis	3.19357e-06	0.000669404	-4.65796	6.72387e-07	8.03428e-05	-4.96917	Esophagus_Mucosa	5.85437e-05	0.0061779	4.01861	1.71655e-06	0.000178102	4.78422	NA	NA	NA	NA	NA	NA	1	1	1	0	3	1.93757	4.71596	-1.78494	4.73331	0.911391	-4.69228	NA	NA	0.052676	2.4057e-06	0.0742713	2.20887e-06	0.362089	2.70171e-06	NA	NA	0.559003	0.000128446	0.677832	0.000223001	0.883865	0.000234253	NA	NA
SMAD4	1.9421e-05	0.00155342	-4.27145	1.0004e-06	6.67097e-05	4.89156	Esophagus_Muscularis	3.19357e-06	0.000669404	-4.65796	6.72387e-07	8.03428e-05	-4.96917	Esophagus_Muscularis	9.12664e-06	0.00145156	-4.43689	5.73303e-07	6.63429e-05	-5	NA	NA	NA	NA	NA	NA	1	1	1	0	3	1.93757	4.71596	-1.78494	4.73331	-1.41801	4.8266	NA	NA	0.052676	2.4057e-06	0.0742713	2.20887e-06	0.156187	1.38886e-06	NA	NA	0.559003	0.000128446	0.677832	0.000223001	0.751846	0.000130283	NA	NA
SMAD4	1.9421e-05	0.00155342	-4.27145	1.0004e-06	6.67097e-05	4.89156	Esophagus_Muscularis	3.19357e-06	0.000669404	-4.65796	6.72387e-07	8.03428e-05	-4.96917	Heart_Atrial_Appendage	9.12664e-06	0.00171806	-4.43689	5.73303e-07	7.4542e-05	-5	NA	NA	NA	NA	NA	NA	1	1	1	0	3	1.93757	4.71596	-1.78494	4.73331	-1.41801	4.8266	NA	NA	0.052676	2.4057e-06	0.0742713	2.20887e-06	0.156187	1.38886e-06	NA	NA	0.559003	0.000128446	0.677832	0.000223001	0.746199	0.00014419	NA	NA
SMAD4	1.9421e-05	0.00155342	-4.27145	1.0004e-06	6.67097e-05	4.89156	Esophagus_Muscularis	3.19357e-06	0.000669404	-4.65796	6.72387e-07	8.03428e-05	-4.96917	Heart_Left_Ventricle	9.12664e-06	0.00177049	-4.43689	5.73303e-07	7.53992e-05	-5	NA	NA	NA	NA	NA	NA	1	1	1	0	3	1.93757	4.71596	-1.78494	4.73331	-1.41801	4.8266	NA	NA	0.052676	2.4057e-06	0.0742713	2.20887e-06	0.156187	1.38886e-06	NA	NA	0.559003	0.000128446	0.677832	0.000223001	0.758964	0.000146229	NA	NA
SMAD4	1.9421e-05	0.00155342	-4.27145	1.0004e-06	6.67097e-05	4.89156	Esophagus_Muscularis	3.19357e-06	0.000669404	-4.65796	6.72387e-07	8.03428e-05	-4.96917	Kidney_Cortex	9.12664e-06	0.00202361	-4.43689	5.73303e-07	8.10554e-05	-5	NA	NA	NA	NA	NA	NA	1	1	1	0	3	1.93757	4.71596	-1.78494	4.73331	-1.41801	4.8266	NA	NA	0.052676	2.4057e-06	0.0742713	2.20887e-06	0.156187	1.38886e-06	NA	NA	0.559003	0.000128446	0.677832	0.000223001	0.765395	0.000174164	NA	NA
SMAD4	1.9421e-05	0.00155342	-4.27145	1.0004e-06	6.67097e-05	4.89156	Esophagus_Muscularis	3.19357e-06	0.000669404	-4.65796	6.72387e-07	8.03428e-05	-4.96917	Liver	9.12664e-06	0.00186626	-4.43689	5.73303e-07	7.99222e-05	-5	NA	NA	NA	NA	NA	NA	1	1	1	0	3	1.93757	4.71596	-1.78494	4.73331	-1.41801	4.8266	NA	NA	0.052676	2.4057e-06	0.0742713	2.20887e-06	0.156187	1.38886e-06	NA	NA	0.559003	0.000128446	0.677832	0.000223001	0.742515	0.000153718	NA	NA
SMAD4	1.9421e-05	0.00155342	-4.27145	1.0004e-06	6.67097e-05	4.89156	Esophagus_Muscularis	3.19357e-06	0.000669404	-4.65796	6.72387e-07	8.03428e-05	-4.96917	Lung	5.85437e-05	0.00575549	4.01861	1.71655e-06	0.000171374	4.78422	NA	NA	NA	NA	NA	NA	1	1	1	0	3	1.93757	4.71596	-1.78494	4.73331	0.911391	-4.69228	NA	NA	0.052676	2.4057e-06	0.0742713	2.20887e-06	0.362089	2.70171e-06	NA	NA	0.559003	0.000128446	0.677832	0.000223001	0.871661	0.000242688	NA	NA
SMAD4	1.9421e-05	0.00155342	-4.27145	1.0004e-06	6.67097e-05	4.89156	Esophagus_Muscularis	3.19357e-06	0.000669404	-4.65796	6.72387e-07	8.03428e-05	-4.96917	Minor_Salivary_Gland	9.12664e-06	0.00151529	-4.43689	5.73303e-07	6.6589e-05	-5	NA	NA	NA	NA	NA	NA	1	1	1	0	3	1.93757	4.71596	-1.78494	4.73331	-1.41801	4.8266	NA	NA	0.052676	2.4057e-06	0.0742713	2.20887e-06	0.156187	1.38886e-06	NA	NA	0.559003	0.000128446	0.677832	0.000223001	0.748135	0.000138857	NA	NA
SMAD4	1.9421e-05	0.00155342	-4.27145	1.0004e-06	6.67097e-05	4.89156	Esophagus_Muscularis	3.19357e-06	0.000669404	-4.65796	6.72387e-07	8.03428e-05	-4.96917	Muscle_Skeletal	9.12664e-06	0.00167086	4.43689	5.73303e-07	7.03963e-05	5	NA	NA	NA	NA	NA	NA	1	1	1	0	3	1.93757	4.71596	-1.78494	4.73331	1.41801	-4.8266	NA	NA	0.052676	2.4057e-06	0.0742713	2.20887e-06	0.156187	1.38886e-06	NA	NA	0.559003	0.000128446	0.677832	0.000223001	0.756542	0.000136485	NA	NA
SMAD4	1.9421e-05	0.00155342	-4.27145	1.0004e-06	6.67097e-05	4.89156	Esophagus_Muscularis	3.19357e-06	0.000669404	-4.65796	6.72387e-07	8.03428e-05	-4.96917	Nerve_Tibial	9.12664e-06	0.00151018	-4.43689	5.73303e-07	6.91618e-05	-5	NA	NA	NA	NA	NA	NA	1	1	1	0	3	1.93757	4.71596	-1.78494	4.73331	-1.41801	4.8266	NA	NA	0.052676	2.4057e-06	0.0742713	2.20887e-06	0.156187	1.38886e-06	NA	NA	0.559003	0.000128446	0.677832	0.000223001	0.749923	0.000141977	NA	NA
SMAD4	1.9421e-05	0.00155342	-4.27145	1.0004e-06	6.67097e-05	4.89156	Esophagus_Muscularis	3.19357e-06	0.000669404	-4.65796	6.72387e-07	8.03428e-05	-4.96917	Ovary	9.12664e-06	0.00146862	-4.43689	5.73303e-07	7.30164e-05	-5	NA	NA	NA	NA	NA	NA	1	1	1	0	3	1.93757	4.71596	-1.78494	4.73331	-1.41801	4.8266	NA	NA	0.052676	2.4057e-06	0.0742713	2.20887e-06	0.156187	1.38886e-06	NA	NA	0.559003	0.000128446	0.677832	0.000223001	0.75215	0.00014184	NA	NA
SMAD4	1.9421e-05	0.00155342	-4.27145	1.0004e-06	6.67097e-05	4.89156	Esophagus_Muscularis	3.19357e-06	0.000669404	-4.65796	6.72387e-07	8.03428e-05	-4.96917	Pancreas	9.12664e-06	0.00168135	-4.43689	5.73303e-07	7.2375e-05	-5	NA	NA	NA	NA	NA	NA	1	1	1	0	3	1.93757	4.71596	-1.78494	4.73331	-1.41801	4.8266	NA	NA	0.052676	2.4057e-06	0.0742713	2.20887e-06	0.156187	1.38886e-06	NA	NA	0.559003	0.000128446	0.677832	0.000223001	0.753418	0.000151645	NA	NA
SMAD4	1.9421e-05	0.00155342	-4.27145	1.0004e-06	6.67097e-05	4.89156	Esophagus_Muscularis	3.19357e-06	0.000669404	-4.65796	6.72387e-07	8.03428e-05	-4.96917	Pituitary	9.12664e-06	0.00158769	-4.43689	5.73303e-07	7.78337e-05	-5	NA	NA	NA	NA	NA	NA	1	1	1	0	3	1.93757	4.71596	-1.78494	4.73331	-1.41801	4.8266	NA	NA	0.052676	2.4057e-06	0.0742713	2.20887e-06	0.156187	1.38886e-06	NA	NA	0.559003	0.000128446	0.677832	0.000223001	0.75946	0.000140303	NA	NA
SMAD4	1.9421e-05	0.00155342	-4.27145	1.0004e-06	6.67097e-05	4.89156	Esophagus_Muscularis	3.19357e-06	0.000669404	-4.65796	6.72387e-07	8.03428e-05	-4.96917	Prostate	9.12664e-06	0.0015301	-4.43689	5.73303e-07	6.87733e-05	-5	NA	NA	NA	NA	NA	NA	1	1	1	0	3	1.93757	4.71596	-1.78494	4.73331	-1.41801	4.8266	NA	NA	0.052676	2.4057e-06	0.0742713	2.20887e-06	0.156187	1.38886e-06	NA	NA	0.559003	0.000128446	0.677832	0.000223001	0.762687	0.00014271	NA	NA
SMAD4	1.9421e-05	0.00155342	-4.27145	1.0004e-06	6.67097e-05	4.89156	Esophagus_Muscularis	3.19357e-06	0.000669404	-4.65796	6.72387e-07	8.03428e-05	-4.96917	Skin_Not_Sun_Exposed_Suprapubic	5.85437e-05	0.00617424	4.01861	1.71655e-06	0.000195131	4.78422	NA	NA	NA	NA	NA	NA	1	1	1	0	3	1.93757	4.71596	-1.78494	4.73331	0.911391	-4.69228	NA	NA	0.052676	2.4057e-06	0.0742713	2.20887e-06	0.362089	2.70171e-06	NA	NA	0.559003	0.000128446	0.677832	0.000223001	0.885743	0.000244411	NA	NA
SMAD4	1.9421e-05	0.00155342	-4.27145	1.0004e-06	6.67097e-05	4.89156	Esophagus_Muscularis	3.19357e-06	0.000669404	-4.65796	6.72387e-07	8.03428e-05	-4.96917	Skin_Sun_Exposed_Lower_leg	9.12664e-06	0.00156901	-4.43689	5.73303e-07	6.87693e-05	-5	NA	NA	NA	NA	NA	NA	1	1	1	0	3	1.93757	4.71596	-1.78494	4.73331	-1.41801	4.8266	NA	NA	0.052676	2.4057e-06	0.0742713	2.20887e-06	0.156187	1.38886e-06	NA	NA	0.559003	0.000128446	0.677832	0.000223001	0.759877	0.000134475	NA	NA
SMAD4	1.9421e-05	0.00155342	-4.27145	1.0004e-06	6.67097e-05	4.89156	Esophagus_Muscularis	3.19357e-06	0.000669404	-4.65796	6.72387e-07	8.03428e-05	-4.96917	Small_Intestine_Terminal_Ileum	9.12664e-06	0.00159265	-4.43689	5.73303e-07	6.92264e-05	-5	NA	NA	NA	NA	NA	NA	1	1	1	0	3	1.93757	4.71596	-1.78494	4.73331	-1.41801	4.8266	NA	NA	0.052676	2.4057e-06	0.0742713	2.20887e-06	0.156187	1.38886e-06	NA	NA	0.559003	0.000128446	0.677832	0.000223001	0.76385	0.000135157	NA	NA
SMAD4	1.9421e-05	0.00155342	-4.27145	1.0004e-06	6.67097e-05	4.89156	Esophagus_Muscularis	3.19357e-06	0.000669404	-4.65796	6.72387e-07	8.03428e-05	-4.96917	Spleen	9.12664e-06	0.0015986	-4.43689	5.73303e-07	7.02419e-05	-5	NA	NA	NA	NA	NA	NA	1	1	1	0	3	1.93757	4.71596	-1.78494	4.73331	-1.41801	4.8266	NA	NA	0.052676	2.4057e-06	0.0742713	2.20887e-06	0.156187	1.38886e-06	NA	NA	0.559003	0.000128446	0.677832	0.000223001	0.749397	0.000129067	NA	NA
SMAD4	1.9421e-05	0.00155342	-4.27145	1.0004e-06	6.67097e-05	4.89156	Esophagus_Muscularis	3.19357e-06	0.000669404	-4.65796	6.72387e-07	8.03428e-05	-4.96917	Stomach	5.85437e-05	0.00664202	4.01861	1.71655e-06	0.000185324	4.78422	NA	NA	NA	NA	NA	NA	1	1	1	0	3	1.93757	4.71596	-1.78494	4.73331	0.911391	-4.69228	NA	NA	0.052676	2.4057e-06	0.0742713	2.20887e-06	0.362089	2.70171e-06	NA	NA	0.559003	0.000128446	0.677832	0.000223001	0.883584	0.00025692	NA	NA
SMAD4	1.9421e-05	0.00155342	-4.27145	1.0004e-06	6.67097e-05	4.89156	Esophagus_Muscularis	3.19357e-06	0.000669404	-4.65796	6.72387e-07	8.03428e-05	-4.96917	Uterus	5.85437e-05	0.0061678	4.01861	1.71655e-06	0.000197301	4.78422	NA	NA	NA	NA	NA	NA	1	1	1	0	3	1.93757	4.71596	-1.78494	4.73331	0.911391	-4.69228	NA	NA	0.052676	2.4057e-06	0.0742713	2.20887e-06	0.362089	2.70171e-06	NA	NA	0.559003	0.000128446	0.677832	0.000223001	0.877257	0.000251662	NA	NA
SMAD4	1.9421e-05	0.00155342	-4.27145	1.0004e-06	6.67097e-05	4.89156	Esophagus_Muscularis	3.19357e-06	0.000669404	-4.65796	6.72387e-07	8.03428e-05	-4.96917	smultixcan	9.12664e-06	0.00150327	-3.84531	5.73303e-07	6.73273e-05	-4.33333	NA	NA	NA	NA	NA	NA	1	1	1	0	3	1.93757	4.71596	-1.78494	4.73331	-1.22895	4.18305	NA	NA	0.052676	2.4057e-06	0.0742713	2.20887e-06	0.156187	1.38886e-06	NA	NA	0.559003	0.000128446	0.677832	0.000223001	0.73928	0.000133544	NA	NA
SMAD4	1.9421e-05	0.00155342	-4.27145	1.0004e-06	6.67097e-05	4.89156	Heart_Left_Ventricle	3.19357e-06	0.000883581	-4.65796	6.72387e-07	9.58604e-05	-4.96917	Adipose_Subcutaneous	9.12664e-06	0.00155583	-4.43689	5.73303e-07	7.14676e-05	-5	NA	NA	NA	NA	NA	NA	1	1	1	0	3	1.93757	4.71596	-1.78494	4.73331	-1.41801	4.8266	NA	NA	0.052676	2.4057e-06	0.0742713	2.20887e-06	0.156187	1.38886e-06	NA	NA	0.559003	0.000128446	0.677117	0.000243019	0.746687	0.000138134	NA	NA
SMAD4	1.9421e-05	0.00155342	-4.27145	1.0004e-06	6.67097e-05	4.89156	Heart_Left_Ventricle	3.19357e-06	0.000883581	-4.65796	6.72387e-07	9.58604e-05	-4.96917	Adipose_Visceral_Omentum	5.85437e-05	0.00595269	4.01861	1.71655e-06	0.000178482	4.78422	NA	NA	NA	NA	NA	NA	1	1	1	0	3	1.93757	4.71596	-1.78494	4.73331	0.911391	-4.69228	NA	NA	0.052676	2.4057e-06	0.0742713	2.20887e-06	0.362089	2.70171e-06	NA	NA	0.559003	0.000128446	0.677117	0.000243019	0.872951	0.000241099	NA	NA
SMAD4	1.9421e-05	0.00155342	-4.27145	1.0004e-06	6.67097e-05	4.89156	Heart_Left_Ventricle	3.19357e-06	0.000883581	-4.65796	6.72387e-07	9.58604e-05	-4.96917	Adrenal_Gland	0.000120255	0.00995231	-3.8456	2.39643e-06	0.000257828	-4.71675	NA	NA	NA	NA	NA	NA	1	1	1	0	3	1.93757	4.71596	-1.78494	4.73331	-0.749103	4.65467	NA	NA	0.052676	2.4057e-06	0.0742713	2.20887e-06	0.453795	3.24494e-06	NA	NA	0.559003	0.000128446	0.677117	0.000243019	0.904099	0.000284002	NA	NA
SMAD4	1.9421e-05	0.00155342	-4.27145	1.0004e-06	6.67097e-05	4.89156	Heart_Left_Ventricle	3.19357e-06	0.000883581	-4.65796	6.72387e-07	9.58604e-05	-4.96917	Artery_Aorta	9.12664e-06	0.001489	-4.43689	5.73303e-07	6.67759e-05	-5	NA	NA	NA	NA	NA	NA	1	1	1	0	3	1.93757	4.71596	-1.78494	4.73331	-1.41801	4.8266	NA	NA	0.052676	2.4057e-06	0.0742713	2.20887e-06	0.156187	1.38886e-06	NA	NA	0.559003	0.000128446	0.677117	0.000243019	0.750303	0.000129358	NA	NA
SMAD4	1.9421e-05	0.00155342	-4.27145	1.0004e-06	6.67097e-05	4.89156	Heart_Left_Ventricle	3.19357e-06	0.000883581	-4.65796	6.72387e-07	9.58604e-05	-4.96917	Artery_Coronary	9.12664e-06	0.00147968	-4.43689	5.73303e-07	7.29932e-05	-5	NA	NA	NA	NA	NA	NA	1	1	1	0	3	1.93757	4.71596	-1.78494	4.73331	-1.41801	4.8266	NA	NA	0.052676	2.4057e-06	0.0742713	2.20887e-06	0.156187	1.38886e-06	NA	NA	0.559003	0.000128446	0.677117	0.000243019	0.740903	0.000149759	NA	NA
SMAD4	1.9421e-05	0.00155342	-4.27145	1.0004e-06	6.67097e-05	4.89156	Heart_Left_Ventricle	3.19357e-06	0.000883581	-4.65796	6.72387e-07	9.58604e-05	-4.96917	Artery_Tibial	9.12664e-06	0.00141608	-4.43689	5.73303e-07	6.76848e-05	-5	NA	NA	NA	NA	NA	NA	1	1	1	0	3	1.93757	4.71596	-1.78494	4.73331	-1.41801	4.8266	NA	NA	0.052676	2.4057e-06	0.0742713	2.20887e-06	0.156187	1.38886e-06	NA	NA	0.559003	0.000128446	0.677117	0.000243019	0.744922	0.000131921	NA	NA
SMAD4	1.9421e-05	0.00155342	-4.27145	1.0004e-06	6.67097e-05	4.89156	Heart_Left_Ventricle	3.19357e-06	0.000883581	-4.65796	6.72387e-07	9.58604e-05	-4.96917	Brain_Anterior_cingulate_cortex_BA24	9.12664e-06	0.00178101	-4.43689	5.73303e-07	7.34421e-05	-5	NA	NA	NA	NA	NA	NA	1	1	1	0	3	1.93757	4.71596	-1.78494	4.73331	-1.41801	4.8266	NA	NA	0.052676	2.4057e-06	0.0742713	2.20887e-06	0.156187	1.38886e-06	NA	NA	0.559003	0.000128446	0.677117	0.000243019	0.757214	0.000152519	NA	NA
SMAD4	1.9421e-05	0.00155342	-4.27145	1.0004e-06	6.67097e-05	4.89156	Heart_Left_Ventricle	3.19357e-06	0.000883581	-4.65796	6.72387e-07	9.58604e-05	-4.96917	Brain_Caudate_basal_ganglia	5.85437e-05	0.0074939	4.01861	1.71655e-06	0.000194177	4.78422	NA	NA	NA	NA	NA	NA	1	1	1	0	3	1.93757	4.71596	-1.78494	4.73331	0.911391	-4.69228	NA	NA	0.052676	2.4057e-06	0.0742713	2.20887e-06	0.362089	2.70171e-06	NA	NA	0.559003	0.000128446	0.677117	0.000243019	0.88393	0.000261387	NA	NA
SMAD4	1.9421e-05	0.00155342	-4.27145	1.0004e-06	6.67097e-05	4.89156	Heart_Left_Ventricle	3.19357e-06	0.000883581	-4.65796	6.72387e-07	9.58604e-05	-4.96917	Brain_Cerebellar_Hemisphere	9.12664e-06	0.00148472	-4.43689	5.73303e-07	6.98316e-05	-5	NA	NA	NA	NA	NA	NA	1	1	1	0	3	1.93757	4.71596	-1.78494	4.73331	-1.41801	4.8266	NA	NA	0.052676	2.4057e-06	0.0742713	2.20887e-06	0.156187	1.38886e-06	NA	NA	0.559003	0.000128446	0.677117	0.000243019	0.740878	0.000127362	NA	NA
SMAD4	1.9421e-05	0.00155342	-4.27145	1.0004e-06	6.67097e-05	4.89156	Heart_Left_Ventricle	3.19357e-06	0.000883581	-4.65796	6.72387e-07	9.58604e-05	-4.96917	Brain_Cerebellum	9.12664e-06	0.00156197	-4.43689	5.73303e-07	6.88742e-05	-5	NA	NA	NA	NA	NA	NA	1	1	1	0	3	1.93757	4.71596	-1.78494	4.73331	-1.41801	4.8266	NA	NA	0.052676	2.4057e-06	0.0742713	2.20887e-06	0.156187	1.38886e-06	NA	NA	0.559003	0.000128446	0.677117	0.000243019	0.752836	0.000131669	NA	NA
SMAD4	1.9421e-05	0.00155342	-4.27145	1.0004e-06	6.67097e-05	4.89156	Heart_Left_Ventricle	3.19357e-06	0.000883581	-4.65796	6.72387e-07	9.58604e-05	-4.96917	Brain_Hypothalamus	9.12664e-06	0.0020441	-4.43689	5.73303e-07	7.95253e-05	-5	NA	NA	NA	NA	NA	NA	1	1	1	0	3	1.93757	4.71596	-1.78494	4.73331	-1.41801	4.8266	NA	NA	0.052676	2.4057e-06	0.0742713	2.20887e-06	0.156187	1.38886e-06	NA	NA	0.559003	0.000128446	0.677117	0.000243019	0.752879	0.000155081	NA	NA
SMAD4	1.9421e-05	0.00155342	-4.27145	1.0004e-06	6.67097e-05	4.89156	Heart_Left_Ventricle	3.19357e-06	0.000883581	-4.65796	6.72387e-07	9.58604e-05	-4.96917	Brain_Nucleus_accumbens_basal_ganglia	9.12664e-06	0.00176511	-4.43689	5.73303e-07	7.58166e-05	-5	NA	NA	NA	NA	NA	NA	1	1	1	0	3	1.93757	4.71596	-1.78494	4.73331	-1.41801	4.8266	NA	NA	0.052676	2.4057e-06	0.0742713	2.20887e-06	0.156187	1.38886e-06	NA	NA	0.559003	0.000128446	0.677117	0.000243019	0.752289	0.000147168	NA	NA
SMAD4	1.9421e-05	0.00155342	-4.27145	1.0004e-06	6.67097e-05	4.89156	Heart_Left_Ventricle	3.19357e-06	0.000883581	-4.65796	6.72387e-07	9.58604e-05	-4.96917	Brain_Putamen_basal_ganglia	9.12664e-06	0.0020265	4.43689	5.73303e-07	8.66209e-05	5	NA	NA	NA	NA	NA	NA	1	1	1	0	3	1.93757	4.71596	-1.78494	4.73331	1.41801	-4.8266	NA	NA	0.052676	2.4057e-06	0.0742713	2.20887e-06	0.156187	1.38886e-06	NA	NA	0.559003	0.000128446	0.677117	0.000243019	0.753658	0.000155218	NA	NA
SMAD4	1.9421e-05	0.00155342	-4.27145	1.0004e-06	6.67097e-05	4.89156	Heart_Left_Ventricle	3.19357e-06	0.000883581	-4.65796	6.72387e-07	9.58604e-05	-4.96917	Brain_Spinal_cord_cervical_c-1	9.12664e-06	0.00195684	-4.43689	5.73303e-07	8.16001e-05	-5	NA	NA	NA	NA	NA	NA	1	1	1	0	3	1.93757	4.71596	-1.78494	4.73331	-1.41801	4.8266	NA	NA	0.052676	2.4057e-06	0.0742713	2.20887e-06	0.156187	1.38886e-06	NA	NA	0.559003	0.000128446	0.677117	0.000243019	0.775262	0.000165341	NA	NA
SMAD4	1.9421e-05	0.00155342	-4.27145	1.0004e-06	6.67097e-05	4.89156	Heart_Left_Ventricle	3.19357e-06	0.000883581	-4.65796	6.72387e-07	9.58604e-05	-4.96917	Breast_Mammary_Tissue	9.12664e-06	0.00147664	-4.43689	5.73303e-07	6.81716e-05	-5	NA	NA	NA	NA	NA	NA	1	1	1	0	3	1.93757	4.71596	-1.78494	4.73331	-1.41801	4.8266	NA	NA	0.052676	2.4057e-06	0.0742713	2.20887e-06	0.156187	1.38886e-06	NA	NA	0.559003	0.000128446	0.677117	0.000243019	0.754679	0.000137346	NA	NA
SMAD4	1.9421e-05	0.00155342	-4.27145	1.0004e-06	6.67097e-05	4.89156	Heart_Left_Ventricle	3.19357e-06	0.000883581	-4.65796	6.72387e-07	9.58604e-05	-4.96917	Cells_Cultured_fibroblasts	9.12664e-06	0.0014878	-4.43689	5.73303e-07	7.18934e-05	-5	NA	NA	NA	NA	NA	NA	1	1	1	0	3	1.93757	4.71596	-1.78494	4.73331	-1.41801	4.8266	NA	NA	0.052676	2.4057e-06	0.0742713	2.20887e-06	0.156187	1.38886e-06	NA	NA	0.559003	0.000128446	0.677117	0.000243019	0.742326	0.000138467	NA	NA
SMAD4	1.9421e-05	0.00155342	-4.27145	1.0004e-06	6.67097e-05	4.89156	Heart_Left_Ventricle	3.19357e-06	0.000883581	-4.65796	6.72387e-07	9.58604e-05	-4.96917	Cells_EBV-transformed_lymphocytes	9.12664e-06	0.00141402	-4.43689	5.73303e-07	5.83696e-05	-5	NA	NA	NA	NA	NA	NA	1	1	1	0	3	1.93757	4.71596	-1.78494	4.73331	-1.41801	4.8266	NA	NA	0.052676	2.4057e-06	0.0742713	2.20887e-06	0.156187	1.38886e-06	NA	NA	0.559003	0.000128446	0.677117	0.000243019	0.748079	0.000116355	NA	NA
SMAD4	1.9421e-05	0.00155342	-4.27145	1.0004e-06	6.67097e-05	4.89156	Heart_Left_Ventricle	3.19357e-06	0.000883581	-4.65796	6.72387e-07	9.58604e-05	-4.96917	Colon_Transverse	9.12664e-06	0.00157321	-4.43689	5.73303e-07	6.88962e-05	-5	NA	NA	NA	NA	NA	NA	1	1	1	0	3	1.93757	4.71596	-1.78494	4.73331	-1.41801	4.8266	NA	NA	0.052676	2.4057e-06	0.0742713	2.20887e-06	0.156187	1.38886e-06	NA	NA	0.559003	0.000128446	0.677117	0.000243019	0.761406	0.000147664	NA	NA
SMAD4	1.9421e-05	0.00155342	-4.27145	1.0004e-06	6.67097e-05	4.89156	Heart_Left_Ventricle	3.19357e-06	0.000883581	-4.65796	6.72387e-07	9.58604e-05	-4.96917	Esophagus_Gastroesophageal_Junction	5.85437e-05	0.0058266	4.01861	1.71655e-06	0.000181144	4.78422	NA	NA	NA	NA	NA	NA	1	1	1	0	3	1.93757	4.71596	-1.78494	4.73331	0.911391	-4.69228	NA	NA	0.052676	2.4057e-06	0.0742713	2.20887e-06	0.362089	2.70171e-06	NA	NA	0.559003	0.000128446	0.677117	0.000243019	0.879583	0.000237559	NA	NA
SMAD4	1.9421e-05	0.00155342	-4.27145	1.0004e-06	6.67097e-05	4.89156	Heart_Left_Ventricle	3.19357e-06	0.000883581	-4.65796	6.72387e-07	9.58604e-05	-4.96917	Esophagus_Mucosa	5.85437e-05	0.0061779	4.01861	1.71655e-06	0.000178102	4.78422	NA	NA	NA	NA	NA	NA	1	1	1	0	3	1.93757	4.71596	-1.78494	4.73331	0.911391	-4.69228	NA	NA	0.052676	2.4057e-06	0.0742713	2.20887e-06	0.362089	2.70171e-06	NA	NA	0.559003	0.000128446	0.677117	0.000243019	0.883865	0.000234253	NA	NA
SMAD4	1.9421e-05	0.00155342	-4.27145	1.0004e-06	6.67097e-05	4.89156	Heart_Left_Ventricle	3.19357e-06	0.000883581	-4.65796	6.72387e-07	9.58604e-05	-4.96917	Esophagus_Muscularis	9.12664e-06	0.00145156	-4.43689	5.73303e-07	6.63429e-05	-5	NA	NA	NA	NA	NA	NA	1	1	1	0	3	1.93757	4.71596	-1.78494	4.73331	-1.41801	4.8266	NA	NA	0.052676	2.4057e-06	0.0742713	2.20887e-06	0.156187	1.38886e-06	NA	NA	0.559003	0.000128446	0.677117	0.000243019	0.751846	0.000130283	NA	NA
SMAD4	1.9421e-05	0.00155342	-4.27145	1.0004e-06	6.67097e-05	4.89156	Heart_Left_Ventricle	3.19357e-06	0.000883581	-4.65796	6.72387e-07	9.58604e-05	-4.96917	Heart_Atrial_Appendage	9.12664e-06	0.00171806	-4.43689	5.73303e-07	7.4542e-05	-5	NA	NA	NA	NA	NA	NA	1	1	1	0	3	1.93757	4.71596	-1.78494	4.73331	-1.41801	4.8266	NA	NA	0.052676	2.4057e-06	0.0742713	2.20887e-06	0.156187	1.38886e-06	NA	NA	0.559003	0.000128446	0.677117	0.000243019	0.746199	0.00014419	NA	NA
SMAD4	1.9421e-05	0.00155342	-4.27145	1.0004e-06	6.67097e-05	4.89156	Heart_Left_Ventricle	3.19357e-06	0.000883581	-4.65796	6.72387e-07	9.58604e-05	-4.96917	Heart_Left_Ventricle	9.12664e-06	0.00177049	-4.43689	5.73303e-07	7.53992e-05	-5	NA	NA	NA	NA	NA	NA	1	1	1	0	3	1.93757	4.71596	-1.78494	4.73331	-1.41801	4.8266	NA	NA	0.052676	2.4057e-06	0.0742713	2.20887e-06	0.156187	1.38886e-06	NA	NA	0.559003	0.000128446	0.677117	0.000243019	0.758964	0.000146229	NA	NA
SMAD4	1.9421e-05	0.00155342	-4.27145	1.0004e-06	6.67097e-05	4.89156	Heart_Left_Ventricle	3.19357e-06	0.000883581	-4.65796	6.72387e-07	9.58604e-05	-4.96917	Kidney_Cortex	9.12664e-06	0.00202361	-4.43689	5.73303e-07	8.10554e-05	-5	NA	NA	NA	NA	NA	NA	1	1	1	0	3	1.93757	4.71596	-1.78494	4.73331	-1.41801	4.8266	NA	NA	0.052676	2.4057e-06	0.0742713	2.20887e-06	0.156187	1.38886e-06	NA	NA	0.559003	0.000128446	0.677117	0.000243019	0.765395	0.000174164	NA	NA
SMAD4	1.9421e-05	0.00155342	-4.27145	1.0004e-06	6.67097e-05	4.89156	Heart_Left_Ventricle	3.19357e-06	0.000883581	-4.65796	6.72387e-07	9.58604e-05	-4.96917	Liver	9.12664e-06	0.00186626	-4.43689	5.73303e-07	7.99222e-05	-5	NA	NA	NA	NA	NA	NA	1	1	1	0	3	1.93757	4.71596	-1.78494	4.73331	-1.41801	4.8266	NA	NA	0.052676	2.4057e-06	0.0742713	2.20887e-06	0.156187	1.38886e-06	NA	NA	0.559003	0.000128446	0.677117	0.000243019	0.742515	0.000153718	NA	NA
SMAD4	1.9421e-05	0.00155342	-4.27145	1.0004e-06	6.67097e-05	4.89156	Heart_Left_Ventricle	3.19357e-06	0.000883581	-4.65796	6.72387e-07	9.58604e-05	-4.96917	Lung	5.85437e-05	0.00575549	4.01861	1.71655e-06	0.000171374	4.78422	NA	NA	NA	NA	NA	NA	1	1	1	0	3	1.93757	4.71596	-1.78494	4.73331	0.911391	-4.69228	NA	NA	0.052676	2.4057e-06	0.0742713	2.20887e-06	0.362089	2.70171e-06	NA	NA	0.559003	0.000128446	0.677117	0.000243019	0.871661	0.000242688	NA	NA
SMAD4	1.9421e-05	0.00155342	-4.27145	1.0004e-06	6.67097e-05	4.89156	Heart_Left_Ventricle	3.19357e-06	0.000883581	-4.65796	6.72387e-07	9.58604e-05	-4.96917	Minor_Salivary_Gland	9.12664e-06	0.00151529	-4.43689	5.73303e-07	6.6589e-05	-5	NA	NA	NA	NA	NA	NA	1	1	1	0	3	1.93757	4.71596	-1.78494	4.73331	-1.41801	4.8266	NA	NA	0.052676	2.4057e-06	0.0742713	2.20887e-06	0.156187	1.38886e-06	NA	NA	0.559003	0.000128446	0.677117	0.000243019	0.748135	0.000138857	NA	NA
SMAD4	1.9421e-05	0.00155342	-4.27145	1.0004e-06	6.67097e-05	4.89156	Heart_Left_Ventricle	3.19357e-06	0.000883581	-4.65796	6.72387e-07	9.58604e-05	-4.96917	Muscle_Skeletal	9.12664e-06	0.00167086	4.43689	5.73303e-07	7.03963e-05	5	NA	NA	NA	NA	NA	NA	1	1	1	0	3	1.93757	4.71596	-1.78494	4.73331	1.41801	-4.8266	NA	NA	0.052676	2.4057e-06	0.0742713	2.20887e-06	0.156187	1.38886e-06	NA	NA	0.559003	0.000128446	0.677117	0.000243019	0.756542	0.000136485	NA	NA
SMAD4	1.9421e-05	0.00155342	-4.27145	1.0004e-06	6.67097e-05	4.89156	Heart_Left_Ventricle	3.19357e-06	0.000883581	-4.65796	6.72387e-07	9.58604e-05	-4.96917	Nerve_Tibial	9.12664e-06	0.00151018	-4.43689	5.73303e-07	6.91618e-05	-5	NA	NA	NA	NA	NA	NA	1	1	1	0	3	1.93757	4.71596	-1.78494	4.73331	-1.41801	4.8266	NA	NA	0.052676	2.4057e-06	0.0742713	2.20887e-06	0.156187	1.38886e-06	NA	NA	0.559003	0.000128446	0.677117	0.000243019	0.749923	0.000141977	NA	NA
SMAD4	1.9421e-05	0.00155342	-4.27145	1.0004e-06	6.67097e-05	4.89156	Heart_Left_Ventricle	3.19357e-06	0.000883581	-4.65796	6.72387e-07	9.58604e-05	-4.96917	Ovary	9.12664e-06	0.00146862	-4.43689	5.73303e-07	7.30164e-05	-5	NA	NA	NA	NA	NA	NA	1	1	1	0	3	1.93757	4.71596	-1.78494	4.73331	-1.41801	4.8266	NA	NA	0.052676	2.4057e-06	0.0742713	2.20887e-06	0.156187	1.38886e-06	NA	NA	0.559003	0.000128446	0.677117	0.000243019	0.75215	0.00014184	NA	NA
SMAD4	1.9421e-05	0.00155342	-4.27145	1.0004e-06	6.67097e-05	4.89156	Heart_Left_Ventricle	3.19357e-06	0.000883581	-4.65796	6.72387e-07	9.58604e-05	-4.96917	Pancreas	9.12664e-06	0.00168135	-4.43689	5.73303e-07	7.2375e-05	-5	NA	NA	NA	NA	NA	NA	1	1	1	0	3	1.93757	4.71596	-1.78494	4.73331	-1.41801	4.8266	NA	NA	0.052676	2.4057e-06	0.0742713	2.20887e-06	0.156187	1.38886e-06	NA	NA	0.559003	0.000128446	0.677117	0.000243019	0.753418	0.000151645	NA	NA
SMAD4	1.9421e-05	0.00155342	-4.27145	1.0004e-06	6.67097e-05	4.89156	Heart_Left_Ventricle	3.19357e-06	0.000883581	-4.65796	6.72387e-07	9.58604e-05	-4.96917	Pituitary	9.12664e-06	0.00158769	-4.43689	5.73303e-07	7.78337e-05	-5	NA	NA	NA	NA	NA	NA	1	1	1	0	3	1.93757	4.71596	-1.78494	4.73331	-1.41801	4.8266	NA	NA	0.052676	2.4057e-06	0.0742713	2.20887e-06	0.156187	1.38886e-06	NA	NA	0.559003	0.000128446	0.677117	0.000243019	0.75946	0.000140303	NA	NA
SMAD4	1.9421e-05	0.00155342	-4.27145	1.0004e-06	6.67097e-05	4.89156	Heart_Left_Ventricle	3.19357e-06	0.000883581	-4.65796	6.72387e-07	9.58604e-05	-4.96917	Prostate	9.12664e-06	0.0015301	-4.43689	5.73303e-07	6.87733e-05	-5	NA	NA	NA	NA	NA	NA	1	1	1	0	3	1.93757	4.71596	-1.78494	4.73331	-1.41801	4.8266	NA	NA	0.052676	2.4057e-06	0.0742713	2.20887e-06	0.156187	1.38886e-06	NA	NA	0.559003	0.000128446	0.677117	0.000243019	0.762687	0.00014271	NA	NA
SMAD4	1.9421e-05	0.00155342	-4.27145	1.0004e-06	6.67097e-05	4.89156	Heart_Left_Ventricle	3.19357e-06	0.000883581	-4.65796	6.72387e-07	9.58604e-05	-4.96917	Skin_Not_Sun_Exposed_Suprapubic	5.85437e-05	0.00617424	4.01861	1.71655e-06	0.000195131	4.78422	NA	NA	NA	NA	NA	NA	1	1	1	0	3	1.93757	4.71596	-1.78494	4.73331	0.911391	-4.69228	NA	NA	0.052676	2.4057e-06	0.0742713	2.20887e-06	0.362089	2.70171e-06	NA	NA	0.559003	0.000128446	0.677117	0.000243019	0.885743	0.000244411	NA	NA
SMAD4	1.9421e-05	0.00155342	-4.27145	1.0004e-06	6.67097e-05	4.89156	Heart_Left_Ventricle	3.19357e-06	0.000883581	-4.65796	6.72387e-07	9.58604e-05	-4.96917	Skin_Sun_Exposed_Lower_leg	9.12664e-06	0.00156901	-4.43689	5.73303e-07	6.87693e-05	-5	NA	NA	NA	NA	NA	NA	1	1	1	0	3	1.93757	4.71596	-1.78494	4.73331	-1.41801	4.8266	NA	NA	0.052676	2.4057e-06	0.0742713	2.20887e-06	0.156187	1.38886e-06	NA	NA	0.559003	0.000128446	0.677117	0.000243019	0.759877	0.000134475	NA	NA
SMAD4	1.9421e-05	0.00155342	-4.27145	1.0004e-06	6.67097e-05	4.89156	Heart_Left_Ventricle	3.19357e-06	0.000883581	-4.65796	6.72387e-07	9.58604e-05	-4.96917	Small_Intestine_Terminal_Ileum	9.12664e-06	0.00159265	-4.43689	5.73303e-07	6.92264e-05	-5	NA	NA	NA	NA	NA	NA	1	1	1	0	3	1.93757	4.71596	-1.78494	4.73331	-1.41801	4.8266	NA	NA	0.052676	2.4057e-06	0.0742713	2.20887e-06	0.156187	1.38886e-06	NA	NA	0.559003	0.000128446	0.677117	0.000243019	0.76385	0.000135157	NA	NA
SMAD4	1.9421e-05	0.00155342	-4.27145	1.0004e-06	6.67097e-05	4.89156	Heart_Left_Ventricle	3.19357e-06	0.000883581	-4.65796	6.72387e-07	9.58604e-05	-4.96917	Spleen	9.12664e-06	0.0015986	-4.43689	5.73303e-07	7.02419e-05	-5	NA	NA	NA	NA	NA	NA	1	1	1	0	3	1.93757	4.71596	-1.78494	4.73331	-1.41801	4.8266	NA	NA	0.052676	2.4057e-06	0.0742713	2.20887e-06	0.156187	1.38886e-06	NA	NA	0.559003	0.000128446	0.677117	0.000243019	0.749397	0.000129067	NA	NA
SMAD4	1.9421e-05	0.00155342	-4.27145	1.0004e-06	6.67097e-05	4.89156	Heart_Left_Ventricle	3.19357e-06	0.000883581	-4.65796	6.72387e-07	9.58604e-05	-4.96917	Stomach	5.85437e-05	0.00664202	4.01861	1.71655e-06	0.000185324	4.78422	NA	NA	NA	NA	NA	NA	1	1	1	0	3	1.93757	4.71596	-1.78494	4.73331	0.911391	-4.69228	NA	NA	0.052676	2.4057e-06	0.0742713	2.20887e-06	0.362089	2.70171e-06	NA	NA	0.559003	0.000128446	0.677117	0.000243019	0.883584	0.00025692	NA	NA
SMAD4	1.9421e-05	0.00155342	-4.27145	1.0004e-06	6.67097e-05	4.89156	Heart_Left_Ventricle	3.19357e-06	0.000883581	-4.65796	6.72387e-07	9.58604e-05	-4.96917	Uterus	5.85437e-05	0.0061678	4.01861	1.71655e-06	0.000197301	4.78422	NA	NA	NA	NA	NA	NA	1	1	1	0	3	1.93757	4.71596	-1.78494	4.73331	0.911391	-4.69228	NA	NA	0.052676	2.4057e-06	0.0742713	2.20887e-06	0.362089	2.70171e-06	NA	NA	0.559003	0.000128446	0.677117	0.000243019	0.877257	0.000251662	NA	NA
SMAD4	1.9421e-05	0.00155342	-4.27145	1.0004e-06	6.67097e-05	4.89156	Heart_Left_Ventricle	3.19357e-06	0.000883581	-4.65796	6.72387e-07	9.58604e-05	-4.96917	smultixcan	9.12664e-06	0.00150327	-3.84531	5.73303e-07	6.73273e-05	-4.33333	NA	NA	NA	NA	NA	NA	1	1	1	0	3	1.93757	4.71596	-1.78494	4.73331	-1.22895	4.18305	NA	NA	0.052676	2.4057e-06	0.0742713	2.20887e-06	0.156187	1.38886e-06	NA	NA	0.559003	0.000128446	0.677117	0.000243019	0.73928	0.000133544	NA	NA
SMAD4	1.9421e-05	0.00155342	-4.27145	1.0004e-06	6.67097e-05	4.89156	Kidney_Cortex	3.19357e-06	0.000724449	-4.65796	6.72387e-07	0.000106515	-4.96917	Adipose_Subcutaneous	9.12664e-06	0.00155583	-4.43689	5.73303e-07	7.14676e-05	-5	NA	NA	NA	NA	NA	NA	1	1	1	0	3	1.93757	4.71596	-1.78494	4.73331	-1.41801	4.8266	NA	NA	0.052676	2.4057e-06	0.0742713	2.20887e-06	0.156187	1.38886e-06	NA	NA	0.559003	0.000128446	0.687759	0.000308105	0.746687	0.000138134	NA	NA
SMAD4	1.9421e-05	0.00155342	-4.27145	1.0004e-06	6.67097e-05	4.89156	Kidney_Cortex	3.19357e-06	0.000724449	-4.65796	6.72387e-07	0.000106515	-4.96917	Adipose_Visceral_Omentum	5.85437e-05	0.00595269	4.01861	1.71655e-06	0.000178482	4.78422	NA	NA	NA	NA	NA	NA	1	1	1	0	3	1.93757	4.71596	-1.78494	4.73331	0.911391	-4.69228	NA	NA	0.052676	2.4057e-06	0.0742713	2.20887e-06	0.362089	2.70171e-06	NA	NA	0.559003	0.000128446	0.687759	0.000308105	0.872951	0.000241099	NA	NA
SMAD4	1.9421e-05	0.00155342	-4.27145	1.0004e-06	6.67097e-05	4.89156	Kidney_Cortex	3.19357e-06	0.000724449	-4.65796	6.72387e-07	0.000106515	-4.96917	Adrenal_Gland	0.000120255	0.00995231	-3.8456	2.39643e-06	0.000257828	-4.71675	NA	NA	NA	NA	NA	NA	1	1	1	0	3	1.93757	4.71596	-1.78494	4.73331	-0.749103	4.65467	NA	NA	0.052676	2.4057e-06	0.0742713	2.20887e-06	0.453795	3.24494e-06	NA	NA	0.559003	0.000128446	0.687759	0.000308105	0.904099	0.000284002	NA	NA
SMAD4	1.9421e-05	0.00155342	-4.27145	1.0004e-06	6.67097e-05	4.89156	Kidney_Cortex	3.19357e-06	0.000724449	-4.65796	6.72387e-07	0.000106515	-4.96917	Artery_Aorta	9.12664e-06	0.001489	-4.43689	5.73303e-07	6.67759e-05	-5	NA	NA	NA	NA	NA	NA	1	1	1	0	3	1.93757	4.71596	-1.78494	4.73331	-1.41801	4.8266	NA	NA	0.052676	2.4057e-06	0.0742713	2.20887e-06	0.156187	1.38886e-06	NA	NA	0.559003	0.000128446	0.687759	0.000308105	0.750303	0.000129358	NA	NA
SMAD4	1.9421e-05	0.00155342	-4.27145	1.0004e-06	6.67097e-05	4.89156	Kidney_Cortex	3.19357e-06	0.000724449	-4.65796	6.72387e-07	0.000106515	-4.96917	Artery_Coronary	9.12664e-06	0.00147968	-4.43689	5.73303e-07	7.29932e-05	-5	NA	NA	NA	NA	NA	NA	1	1	1	0	3	1.93757	4.71596	-1.78494	4.73331	-1.41801	4.8266	NA	NA	0.052676	2.4057e-06	0.0742713	2.20887e-06	0.156187	1.38886e-06	NA	NA	0.559003	0.000128446	0.687759	0.000308105	0.740903	0.000149759	NA	NA
SMAD4	1.9421e-05	0.00155342	-4.27145	1.0004e-06	6.67097e-05	4.89156	Kidney_Cortex	3.19357e-06	0.000724449	-4.65796	6.72387e-07	0.000106515	-4.96917	Artery_Tibial	9.12664e-06	0.00141608	-4.43689	5.73303e-07	6.76848e-05	-5	NA	NA	NA	NA	NA	NA	1	1	1	0	3	1.93757	4.71596	-1.78494	4.73331	-1.41801	4.8266	NA	NA	0.052676	2.4057e-06	0.0742713	2.20887e-06	0.156187	1.38886e-06	NA	NA	0.559003	0.000128446	0.687759	0.000308105	0.744922	0.000131921	NA	NA
SMAD4	1.9421e-05	0.00155342	-4.27145	1.0004e-06	6.67097e-05	4.89156	Kidney_Cortex	3.19357e-06	0.000724449	-4.65796	6.72387e-07	0.000106515	-4.96917	Brain_Anterior_cingulate_cortex_BA24	9.12664e-06	0.00178101	-4.43689	5.73303e-07	7.34421e-05	-5	NA	NA	NA	NA	NA	NA	1	1	1	0	3	1.93757	4.71596	-1.78494	4.73331	-1.41801	4.8266	NA	NA	0.052676	2.4057e-06	0.0742713	2.20887e-06	0.156187	1.38886e-06	NA	NA	0.559003	0.000128446	0.687759	0.000308105	0.757214	0.000152519	NA	NA
SMAD4	1.9421e-05	0.00155342	-4.27145	1.0004e-06	6.67097e-05	4.89156	Kidney_Cortex	3.19357e-06	0.000724449	-4.65796	6.72387e-07	0.000106515	-4.96917	Brain_Caudate_basal_ganglia	5.85437e-05	0.0074939	4.01861	1.71655e-06	0.000194177	4.78422	NA	NA	NA	NA	NA	NA	1	1	1	0	3	1.93757	4.71596	-1.78494	4.73331	0.911391	-4.69228	NA	NA	0.052676	2.4057e-06	0.0742713	2.20887e-06	0.362089	2.70171e-06	NA	NA	0.559003	0.000128446	0.687759	0.000308105	0.88393	0.000261387	NA	NA
SMAD4	1.9421e-05	0.00155342	-4.27145	1.0004e-06	6.67097e-05	4.89156	Kidney_Cortex	3.19357e-06	0.000724449	-4.65796	6.72387e-07	0.000106515	-4.96917	Brain_Cerebellar_Hemisphere	9.12664e-06	0.00148472	-4.43689	5.73303e-07	6.98316e-05	-5	NA	NA	NA	NA	NA	NA	1	1	1	0	3	1.93757	4.71596	-1.78494	4.73331	-1.41801	4.8266	NA	NA	0.052676	2.4057e-06	0.0742713	2.20887e-06	0.156187	1.38886e-06	NA	NA	0.559003	0.000128446	0.687759	0.000308105	0.740878	0.000127362	NA	NA
SMAD4	1.9421e-05	0.00155342	-4.27145	1.0004e-06	6.67097e-05	4.89156	Kidney_Cortex	3.19357e-06	0.000724449	-4.65796	6.72387e-07	0.000106515	-4.96917	Brain_Cerebellum	9.12664e-06	0.00156197	-4.43689	5.73303e-07	6.88742e-05	-5	NA	NA	NA	NA	NA	NA	1	1	1	0	3	1.93757	4.71596	-1.78494	4.73331	-1.41801	4.8266	NA	NA	0.052676	2.4057e-06	0.0742713	2.20887e-06	0.156187	1.38886e-06	NA	NA	0.559003	0.000128446	0.687759	0.000308105	0.752836	0.000131669	NA	NA
SMAD4	1.9421e-05	0.00155342	-4.27145	1.0004e-06	6.67097e-05	4.89156	Kidney_Cortex	3.19357e-06	0.000724449	-4.65796	6.72387e-07	0.000106515	-4.96917	Brain_Hypothalamus	9.12664e-06	0.0020441	-4.43689	5.73303e-07	7.95253e-05	-5	NA	NA	NA	NA	NA	NA	1	1	1	0	3	1.93757	4.71596	-1.78494	4.73331	-1.41801	4.8266	NA	NA	0.052676	2.4057e-06	0.0742713	2.20887e-06	0.156187	1.38886e-06	NA	NA	0.559003	0.000128446	0.687759	0.000308105	0.752879	0.000155081	NA	NA
SMAD4	1.9421e-05	0.00155342	-4.27145	1.0004e-06	6.67097e-05	4.89156	Kidney_Cortex	3.19357e-06	0.000724449	-4.65796	6.72387e-07	0.000106515	-4.96917	Brain_Nucleus_accumbens_basal_ganglia	9.12664e-06	0.00176511	-4.43689	5.73303e-07	7.58166e-05	-5	NA	NA	NA	NA	NA	NA	1	1	1	0	3	1.93757	4.71596	-1.78494	4.73331	-1.41801	4.8266	NA	NA	0.052676	2.4057e-06	0.0742713	2.20887e-06	0.156187	1.38886e-06	NA	NA	0.559003	0.000128446	0.687759	0.000308105	0.752289	0.000147168	NA	NA
SMAD4	1.9421e-05	0.00155342	-4.27145	1.0004e-06	6.67097e-05	4.89156	Kidney_Cortex	3.19357e-06	0.000724449	-4.65796	6.72387e-07	0.000106515	-4.96917	Brain_Putamen_basal_ganglia	9.12664e-06	0.0020265	4.43689	5.73303e-07	8.66209e-05	5	NA	NA	NA	NA	NA	NA	1	1	1	0	3	1.93757	4.71596	-1.78494	4.73331	1.41801	-4.8266	NA	NA	0.052676	2.4057e-06	0.0742713	2.20887e-06	0.156187	1.38886e-06	NA	NA	0.559003	0.000128446	0.687759	0.000308105	0.753658	0.000155218	NA	NA
SMAD4	1.9421e-05	0.00155342	-4.27145	1.0004e-06	6.67097e-05	4.89156	Kidney_Cortex	3.19357e-06	0.000724449	-4.65796	6.72387e-07	0.000106515	-4.96917	Brain_Spinal_cord_cervical_c-1	9.12664e-06	0.00195684	-4.43689	5.73303e-07	8.16001e-05	-5	NA	NA	NA	NA	NA	NA	1	1	1	0	3	1.93757	4.71596	-1.78494	4.73331	-1.41801	4.8266	NA	NA	0.052676	2.4057e-06	0.0742713	2.20887e-06	0.156187	1.38886e-06	NA	NA	0.559003	0.000128446	0.687759	0.000308105	0.775262	0.000165341	NA	NA
SMAD4	1.9421e-05	0.00155342	-4.27145	1.0004e-06	6.67097e-05	4.89156	Kidney_Cortex	3.19357e-06	0.000724449	-4.65796	6.72387e-07	0.000106515	-4.96917	Breast_Mammary_Tissue	9.12664e-06	0.00147664	-4.43689	5.73303e-07	6.81716e-05	-5	NA	NA	NA	NA	NA	NA	1	1	1	0	3	1.93757	4.71596	-1.78494	4.73331	-1.41801	4.8266	NA	NA	0.052676	2.4057e-06	0.0742713	2.20887e-06	0.156187	1.38886e-06	NA	NA	0.559003	0.000128446	0.687759	0.000308105	0.754679	0.000137346	NA	NA
SMAD4	1.9421e-05	0.00155342	-4.27145	1.0004e-06	6.67097e-05	4.89156	Kidney_Cortex	3.19357e-06	0.000724449	-4.65796	6.72387e-07	0.000106515	-4.96917	Cells_Cultured_fibroblasts	9.12664e-06	0.0014878	-4.43689	5.73303e-07	7.18934e-05	-5	NA	NA	NA	NA	NA	NA	1	1	1	0	3	1.93757	4.71596	-1.78494	4.73331	-1.41801	4.8266	NA	NA	0.052676	2.4057e-06	0.0742713	2.20887e-06	0.156187	1.38886e-06	NA	NA	0.559003	0.000128446	0.687759	0.000308105	0.742326	0.000138467	NA	NA
SMAD4	1.9421e-05	0.00155342	-4.27145	1.0004e-06	6.67097e-05	4.89156	Kidney_Cortex	3.19357e-06	0.000724449	-4.65796	6.72387e-07	0.000106515	-4.96917	Cells_EBV-transformed_lymphocytes	9.12664e-06	0.00141402	-4.43689	5.73303e-07	5.83696e-05	-5	NA	NA	NA	NA	NA	NA	1	1	1	0	3	1.93757	4.71596	-1.78494	4.73331	-1.41801	4.8266	NA	NA	0.052676	2.4057e-06	0.0742713	2.20887e-06	0.156187	1.38886e-06	NA	NA	0.559003	0.000128446	0.687759	0.000308105	0.748079	0.000116355	NA	NA
SMAD4	1.9421e-05	0.00155342	-4.27145	1.0004e-06	6.67097e-05	4.89156	Kidney_Cortex	3.19357e-06	0.000724449	-4.65796	6.72387e-07	0.000106515	-4.96917	Colon_Transverse	9.12664e-06	0.00157321	-4.43689	5.73303e-07	6.88962e-05	-5	NA	NA	NA	NA	NA	NA	1	1	1	0	3	1.93757	4.71596	-1.78494	4.73331	-1.41801	4.8266	NA	NA	0.052676	2.4057e-06	0.0742713	2.20887e-06	0.156187	1.38886e-06	NA	NA	0.559003	0.000128446	0.687759	0.000308105	0.761406	0.000147664	NA	NA
SMAD4	1.9421e-05	0.00155342	-4.27145	1.0004e-06	6.67097e-05	4.89156	Kidney_Cortex	3.19357e-06	0.000724449	-4.65796	6.72387e-07	0.000106515	-4.96917	Esophagus_Gastroesophageal_Junction	5.85437e-05	0.0058266	4.01861	1.71655e-06	0.000181144	4.78422	NA	NA	NA	NA	NA	NA	1	1	1	0	3	1.93757	4.71596	-1.78494	4.73331	0.911391	-4.69228	NA	NA	0.052676	2.4057e-06	0.0742713	2.20887e-06	0.362089	2.70171e-06	NA	NA	0.559003	0.000128446	0.687759	0.000308105	0.879583	0.000237559	NA	NA
SMAD4	1.9421e-05	0.00155342	-4.27145	1.0004e-06	6.67097e-05	4.89156	Kidney_Cortex	3.19357e-06	0.000724449	-4.65796	6.72387e-07	0.000106515	-4.96917	Esophagus_Mucosa	5.85437e-05	0.0061779	4.01861	1.71655e-06	0.000178102	4.78422	NA	NA	NA	NA	NA	NA	1	1	1	0	3	1.93757	4.71596	-1.78494	4.73331	0.911391	-4.69228	NA	NA	0.052676	2.4057e-06	0.0742713	2.20887e-06	0.362089	2.70171e-06	NA	NA	0.559003	0.000128446	0.687759	0.000308105	0.883865	0.000234253	NA	NA
SMAD4	1.9421e-05	0.00155342	-4.27145	1.0004e-06	6.67097e-05	4.89156	Kidney_Cortex	3.19357e-06	0.000724449	-4.65796	6.72387e-07	0.000106515	-4.96917	Esophagus_Muscularis	9.12664e-06	0.00145156	-4.43689	5.73303e-07	6.63429e-05	-5	NA	NA	NA	NA	NA	NA	1	1	1	0	3	1.93757	4.71596	-1.78494	4.73331	-1.41801	4.8266	NA	NA	0.052676	2.4057e-06	0.0742713	2.20887e-06	0.156187	1.38886e-06	NA	NA	0.559003	0.000128446	0.687759	0.000308105	0.751846	0.000130283	NA	NA
SMAD4	1.9421e-05	0.00155342	-4.27145	1.0004e-06	6.67097e-05	4.89156	Kidney_Cortex	3.19357e-06	0.000724449	-4.65796	6.72387e-07	0.000106515	-4.96917	Heart_Atrial_Appendage	9.12664e-06	0.00171806	-4.43689	5.73303e-07	7.4542e-05	-5	NA	NA	NA	NA	NA	NA	1	1	1	0	3	1.93757	4.71596	-1.78494	4.73331	-1.41801	4.8266	NA	NA	0.052676	2.4057e-06	0.0742713	2.20887e-06	0.156187	1.38886e-06	NA	NA	0.559003	0.000128446	0.687759	0.000308105	0.746199	0.00014419	NA	NA
SMAD4	1.9421e-05	0.00155342	-4.27145	1.0004e-06	6.67097e-05	4.89156	Kidney_Cortex	3.19357e-06	0.000724449	-4.65796	6.72387e-07	0.000106515	-4.96917	Heart_Left_Ventricle	9.12664e-06	0.00177049	-4.43689	5.73303e-07	7.53992e-05	-5	NA	NA	NA	NA	NA	NA	1	1	1	0	3	1.93757	4.71596	-1.78494	4.73331	-1.41801	4.8266	NA	NA	0.052676	2.4057e-06	0.0742713	2.20887e-06	0.156187	1.38886e-06	NA	NA	0.559003	0.000128446	0.687759	0.000308105	0.758964	0.000146229	NA	NA
SMAD4	1.9421e-05	0.00155342	-4.27145	1.0004e-06	6.67097e-05	4.89156	Kidney_Cortex	3.19357e-06	0.000724449	-4.65796	6.72387e-07	0.000106515	-4.96917	Kidney_Cortex	9.12664e-06	0.00202361	-4.43689	5.73303e-07	8.10554e-05	-5	NA	NA	NA	NA	NA	NA	1	1	1	0	3	1.93757	4.71596	-1.78494	4.73331	-1.41801	4.8266	NA	NA	0.052676	2.4057e-06	0.0742713	2.20887e-06	0.156187	1.38886e-06	NA	NA	0.559003	0.000128446	0.687759	0.000308105	0.765395	0.000174164	NA	NA
SMAD4	1.9421e-05	0.00155342	-4.27145	1.0004e-06	6.67097e-05	4.89156	Kidney_Cortex	3.19357e-06	0.000724449	-4.65796	6.72387e-07	0.000106515	-4.96917	Liver	9.12664e-06	0.00186626	-4.43689	5.73303e-07	7.99222e-05	-5	NA	NA	NA	NA	NA	NA	1	1	1	0	3	1.93757	4.71596	-1.78494	4.73331	-1.41801	4.8266	NA	NA	0.052676	2.4057e-06	0.0742713	2.20887e-06	0.156187	1.38886e-06	NA	NA	0.559003	0.000128446	0.687759	0.000308105	0.742515	0.000153718	NA	NA
SMAD4	1.9421e-05	0.00155342	-4.27145	1.0004e-06	6.67097e-05	4.89156	Kidney_Cortex	3.19357e-06	0.000724449	-4.65796	6.72387e-07	0.000106515	-4.96917	Lung	5.85437e-05	0.00575549	4.01861	1.71655e-06	0.000171374	4.78422	NA	NA	NA	NA	NA	NA	1	1	1	0	3	1.93757	4.71596	-1.78494	4.73331	0.911391	-4.69228	NA	NA	0.052676	2.4057e-06	0.0742713	2.20887e-06	0.362089	2.70171e-06	NA	NA	0.559003	0.000128446	0.687759	0.000308105	0.871661	0.000242688	NA	NA
SMAD4	1.9421e-05	0.00155342	-4.27145	1.0004e-06	6.67097e-05	4.89156	Kidney_Cortex	3.19357e-06	0.000724449	-4.65796	6.72387e-07	0.000106515	-4.96917	Minor_Salivary_Gland	9.12664e-06	0.00151529	-4.43689	5.73303e-07	6.6589e-05	-5	NA	NA	NA	NA	NA	NA	1	1	1	0	3	1.93757	4.71596	-1.78494	4.73331	-1.41801	4.8266	NA	NA	0.052676	2.4057e-06	0.0742713	2.20887e-06	0.156187	1.38886e-06	NA	NA	0.559003	0.000128446	0.687759	0.000308105	0.748135	0.000138857	NA	NA
SMAD4	1.9421e-05	0.00155342	-4.27145	1.0004e-06	6.67097e-05	4.89156	Kidney_Cortex	3.19357e-06	0.000724449	-4.65796	6.72387e-07	0.000106515	-4.96917	Muscle_Skeletal	9.12664e-06	0.00167086	4.43689	5.73303e-07	7.03963e-05	5	NA	NA	NA	NA	NA	NA	1	1	1	0	3	1.93757	4.71596	-1.78494	4.73331	1.41801	-4.8266	NA	NA	0.052676	2.4057e-06	0.0742713	2.20887e-06	0.156187	1.38886e-06	NA	NA	0.559003	0.000128446	0.687759	0.000308105	0.756542	0.000136485	NA	NA
SMAD4	1.9421e-05	0.00155342	-4.27145	1.0004e-06	6.67097e-05	4.89156	Kidney_Cortex	3.19357e-06	0.000724449	-4.65796	6.72387e-07	0.000106515	-4.96917	Nerve_Tibial	9.12664e-06	0.00151018	-4.43689	5.73303e-07	6.91618e-05	-5	NA	NA	NA	NA	NA	NA	1	1	1	0	3	1.93757	4.71596	-1.78494	4.73331	-1.41801	4.8266	NA	NA	0.052676	2.4057e-06	0.0742713	2.20887e-06	0.156187	1.38886e-06	NA	NA	0.559003	0.000128446	0.687759	0.000308105	0.749923	0.000141977	NA	NA
SMAD4	1.9421e-05	0.00155342	-4.27145	1.0004e-06	6.67097e-05	4.89156	Kidney_Cortex	3.19357e-06	0.000724449	-4.65796	6.72387e-07	0.000106515	-4.96917	Ovary	9.12664e-06	0.00146862	-4.43689	5.73303e-07	7.30164e-05	-5	NA	NA	NA	NA	NA	NA	1	1	1	0	3	1.93757	4.71596	-1.78494	4.73331	-1.41801	4.8266	NA	NA	0.052676	2.4057e-06	0.0742713	2.20887e-06	0.156187	1.38886e-06	NA	NA	0.559003	0.000128446	0.687759	0.000308105	0.75215	0.00014184	NA	NA
SMAD4	1.9421e-05	0.00155342	-4.27145	1.0004e-06	6.67097e-05	4.89156	Kidney_Cortex	3.19357e-06	0.000724449	-4.65796	6.72387e-07	0.000106515	-4.96917	Pancreas	9.12664e-06	0.00168135	-4.43689	5.73303e-07	7.2375e-05	-5	NA	NA	NA	NA	NA	NA	1	1	1	0	3	1.93757	4.71596	-1.78494	4.73331	-1.41801	4.8266	NA	NA	0.052676	2.4057e-06	0.0742713	2.20887e-06	0.156187	1.38886e-06	NA	NA	0.559003	0.000128446	0.687759	0.000308105	0.753418	0.000151645	NA	NA
SMAD4	1.9421e-05	0.00155342	-4.27145	1.0004e-06	6.67097e-05	4.89156	Kidney_Cortex	3.19357e-06	0.000724449	-4.65796	6.72387e-07	0.000106515	-4.96917	Pituitary	9.12664e-06	0.00158769	-4.43689	5.73303e-07	7.78337e-05	-5	NA	NA	NA	NA	NA	NA	1	1	1	0	3	1.93757	4.71596	-1.78494	4.73331	-1.41801	4.8266	NA	NA	0.052676	2.4057e-06	0.0742713	2.20887e-06	0.156187	1.38886e-06	NA	NA	0.559003	0.000128446	0.687759	0.000308105	0.75946	0.000140303	NA	NA
SMAD4	1.9421e-05	0.00155342	-4.27145	1.0004e-06	6.67097e-05	4.89156	Kidney_Cortex	3.19357e-06	0.000724449	-4.65796	6.72387e-07	0.000106515	-4.96917	Prostate	9.12664e-06	0.0015301	-4.43689	5.73303e-07	6.87733e-05	-5	NA	NA	NA	NA	NA	NA	1	1	1	0	3	1.93757	4.71596	-1.78494	4.73331	-1.41801	4.8266	NA	NA	0.052676	2.4057e-06	0.0742713	2.20887e-06	0.156187	1.38886e-06	NA	NA	0.559003	0.000128446	0.687759	0.000308105	0.762687	0.00014271	NA	NA
SMAD4	1.9421e-05	0.00155342	-4.27145	1.0004e-06	6.67097e-05	4.89156	Kidney_Cortex	3.19357e-06	0.000724449	-4.65796	6.72387e-07	0.000106515	-4.96917	Skin_Not_Sun_Exposed_Suprapubic	5.85437e-05	0.00617424	4.01861	1.71655e-06	0.000195131	4.78422	NA	NA	NA	NA	NA	NA	1	1	1	0	3	1.93757	4.71596	-1.78494	4.73331	0.911391	-4.69228	NA	NA	0.052676	2.4057e-06	0.0742713	2.20887e-06	0.362089	2.70171e-06	NA	NA	0.559003	0.000128446	0.687759	0.000308105	0.885743	0.000244411	NA	NA
SMAD4	1.9421e-05	0.00155342	-4.27145	1.0004e-06	6.67097e-05	4.89156	Kidney_Cortex	3.19357e-06	0.000724449	-4.65796	6.72387e-07	0.000106515	-4.96917	Skin_Sun_Exposed_Lower_leg	9.12664e-06	0.00156901	-4.43689	5.73303e-07	6.87693e-05	-5	NA	NA	NA	NA	NA	NA	1	1	1	0	3	1.93757	4.71596	-1.78494	4.73331	-1.41801	4.8266	NA	NA	0.052676	2.4057e-06	0.0742713	2.20887e-06	0.156187	1.38886e-06	NA	NA	0.559003	0.000128446	0.687759	0.000308105	0.759877	0.000134475	NA	NA
SMAD4	1.9421e-05	0.00155342	-4.27145	1.0004e-06	6.67097e-05	4.89156	Kidney_Cortex	3.19357e-06	0.000724449	-4.65796	6.72387e-07	0.000106515	-4.96917	Small_Intestine_Terminal_Ileum	9.12664e-06	0.00159265	-4.43689	5.73303e-07	6.92264e-05	-5	NA	NA	NA	NA	NA	NA	1	1	1	0	3	1.93757	4.71596	-1.78494	4.73331	-1.41801	4.8266	NA	NA	0.052676	2.4057e-06	0.0742713	2.20887e-06	0.156187	1.38886e-06	NA	NA	0.559003	0.000128446	0.687759	0.000308105	0.76385	0.000135157	NA	NA
SMAD4	1.9421e-05	0.00155342	-4.27145	1.0004e-06	6.67097e-05	4.89156	Kidney_Cortex	3.19357e-06	0.000724449	-4.65796	6.72387e-07	0.000106515	-4.96917	Spleen	9.12664e-06	0.0015986	-4.43689	5.73303e-07	7.02419e-05	-5	NA	NA	NA	NA	NA	NA	1	1	1	0	3	1.93757	4.71596	-1.78494	4.73331	-1.41801	4.8266	NA	NA	0.052676	2.4057e-06	0.0742713	2.20887e-06	0.156187	1.38886e-06	NA	NA	0.559003	0.000128446	0.687759	0.000308105	0.749397	0.000129067	NA	NA
SMAD4	1.9421e-05	0.00155342	-4.27145	1.0004e-06	6.67097e-05	4.89156	Kidney_Cortex	3.19357e-06	0.000724449	-4.65796	6.72387e-07	0.000106515	-4.96917	Stomach	5.85437e-05	0.00664202	4.01861	1.71655e-06	0.000185324	4.78422	NA	NA	NA	NA	NA	NA	1	1	1	0	3	1.93757	4.71596	-1.78494	4.73331	0.911391	-4.69228	NA	NA	0.052676	2.4057e-06	0.0742713	2.20887e-06	0.362089	2.70171e-06	NA	NA	0.559003	0.000128446	0.687759	0.000308105	0.883584	0.00025692	NA	NA
SMAD4	1.9421e-05	0.00155342	-4.27145	1.0004e-06	6.67097e-05	4.89156	Kidney_Cortex	3.19357e-06	0.000724449	-4.65796	6.72387e-07	0.000106515	-4.96917	Uterus	5.85437e-05	0.0061678	4.01861	1.71655e-06	0.000197301	4.78422	NA	NA	NA	NA	NA	NA	1	1	1	0	3	1.93757	4.71596	-1.78494	4.73331	0.911391	-4.69228	NA	NA	0.052676	2.4057e-06	0.0742713	2.20887e-06	0.362089	2.70171e-06	NA	NA	0.559003	0.000128446	0.687759	0.000308105	0.877257	0.000251662	NA	NA
SMAD4	1.9421e-05	0.00155342	-4.27145	1.0004e-06	6.67097e-05	4.89156	Kidney_Cortex	3.19357e-06	0.000724449	-4.65796	6.72387e-07	0.000106515	-4.96917	smultixcan	9.12664e-06	0.00150327	-3.84531	5.73303e-07	6.73273e-05	-4.33333	NA	NA	NA	NA	NA	NA	1	1	1	0	3	1.93757	4.71596	-1.78494	4.73331	-1.22895	4.18305	NA	NA	0.052676	2.4057e-06	0.0742713	2.20887e-06	0.156187	1.38886e-06	NA	NA	0.559003	0.000128446	0.687759	0.000308105	0.73928	0.000133544	NA	NA
SMAD4	1.9421e-05	0.00155342	-4.27145	1.0004e-06	6.67097e-05	4.89156	Liver	3.19357e-06	0.000773586	-4.65796	6.72387e-07	9.71986e-05	-4.96917	Adipose_Subcutaneous	9.12664e-06	0.00155583	-4.43689	5.73303e-07	7.14676e-05	-5	NA	NA	NA	NA	NA	NA	1	1	1	0	3	1.93757	4.71596	-1.78494	4.73331	-1.41801	4.8266	NA	NA	0.052676	2.4057e-06	0.0742713	2.20887e-06	0.156187	1.38886e-06	NA	NA	0.559003	0.000128446	0.670097	0.000261982	0.746687	0.000138134	NA	NA
SMAD4	1.9421e-05	0.00155342	-4.27145	1.0004e-06	6.67097e-05	4.89156	Liver	3.19357e-06	0.000773586	-4.65796	6.72387e-07	9.71986e-05	-4.96917	Adipose_Visceral_Omentum	5.85437e-05	0.00595269	4.01861	1.71655e-06	0.000178482	4.78422	NA	NA	NA	NA	NA	NA	1	1	1	0	3	1.93757	4.71596	-1.78494	4.73331	0.911391	-4.69228	NA	NA	0.052676	2.4057e-06	0.0742713	2.20887e-06	0.362089	2.70171e-06	NA	NA	0.559003	0.000128446	0.670097	0.000261982	0.872951	0.000241099	NA	NA
SMAD4	1.9421e-05	0.00155342	-4.27145	1.0004e-06	6.67097e-05	4.89156	Liver	3.19357e-06	0.000773586	-4.65796	6.72387e-07	9.71986e-05	-4.96917	Adrenal_Gland	0.000120255	0.00995231	-3.8456	2.39643e-06	0.000257828	-4.71675	NA	NA	NA	NA	NA	NA	1	1	1	0	3	1.93757	4.71596	-1.78494	4.73331	-0.749103	4.65467	NA	NA	0.052676	2.4057e-06	0.0742713	2.20887e-06	0.453795	3.24494e-06	NA	NA	0.559003	0.000128446	0.670097	0.000261982	0.904099	0.000284002	NA	NA
SMAD4	1.9421e-05	0.00155342	-4.27145	1.0004e-06	6.67097e-05	4.89156	Liver	3.19357e-06	0.000773586	-4.65796	6.72387e-07	9.71986e-05	-4.96917	Artery_Aorta	9.12664e-06	0.001489	-4.43689	5.73303e-07	6.67759e-05	-5	NA	NA	NA	NA	NA	NA	1	1	1	0	3	1.93757	4.71596	-1.78494	4.73331	-1.41801	4.8266	NA	NA	0.052676	2.4057e-06	0.0742713	2.20887e-06	0.156187	1.38886e-06	NA	NA	0.559003	0.000128446	0.670097	0.000261982	0.750303	0.000129358	NA	NA
SMAD4	1.9421e-05	0.00155342	-4.27145	1.0004e-06	6.67097e-05	4.89156	Liver	3.19357e-06	0.000773586	-4.65796	6.72387e-07	9.71986e-05	-4.96917	Artery_Coronary	9.12664e-06	0.00147968	-4.43689	5.73303e-07	7.29932e-05	-5	NA	NA	NA	NA	NA	NA	1	1	1	0	3	1.93757	4.71596	-1.78494	4.73331	-1.41801	4.8266	NA	NA	0.052676	2.4057e-06	0.0742713	2.20887e-06	0.156187	1.38886e-06	NA	NA	0.559003	0.000128446	0.670097	0.000261982	0.740903	0.000149759	NA	NA
SMAD4	1.9421e-05	0.00155342	-4.27145	1.0004e-06	6.67097e-05	4.89156	Liver	3.19357e-06	0.000773586	-4.65796	6.72387e-07	9.71986e-05	-4.96917	Artery_Tibial	9.12664e-06	0.00141608	-4.43689	5.73303e-07	6.76848e-05	-5	NA	NA	NA	NA	NA	NA	1	1	1	0	3	1.93757	4.71596	-1.78494	4.73331	-1.41801	4.8266	NA	NA	0.052676	2.4057e-06	0.0742713	2.20887e-06	0.156187	1.38886e-06	NA	NA	0.559003	0.000128446	0.670097	0.000261982	0.744922	0.000131921	NA	NA
SMAD4	1.9421e-05	0.00155342	-4.27145	1.0004e-06	6.67097e-05	4.89156	Liver	3.19357e-06	0.000773586	-4.65796	6.72387e-07	9.71986e-05	-4.96917	Brain_Anterior_cingulate_cortex_BA24	9.12664e-06	0.00178101	-4.43689	5.73303e-07	7.34421e-05	-5	NA	NA	NA	NA	NA	NA	1	1	1	0	3	1.93757	4.71596	-1.78494	4.73331	-1.41801	4.8266	NA	NA	0.052676	2.4057e-06	0.0742713	2.20887e-06	0.156187	1.38886e-06	NA	NA	0.559003	0.000128446	0.670097	0.000261982	0.757214	0.000152519	NA	NA
SMAD4	1.9421e-05	0.00155342	-4.27145	1.0004e-06	6.67097e-05	4.89156	Liver	3.19357e-06	0.000773586	-4.65796	6.72387e-07	9.71986e-05	-4.96917	Brain_Caudate_basal_ganglia	5.85437e-05	0.0074939	4.01861	1.71655e-06	0.000194177	4.78422	NA	NA	NA	NA	NA	NA	1	1	1	0	3	1.93757	4.71596	-1.78494	4.73331	0.911391	-4.69228	NA	NA	0.052676	2.4057e-06	0.0742713	2.20887e-06	0.362089	2.70171e-06	NA	NA	0.559003	0.000128446	0.670097	0.000261982	0.88393	0.000261387	NA	NA
SMAD4	1.9421e-05	0.00155342	-4.27145	1.0004e-06	6.67097e-05	4.89156	Liver	3.19357e-06	0.000773586	-4.65796	6.72387e-07	9.71986e-05	-4.96917	Brain_Cerebellar_Hemisphere	9.12664e-06	0.00148472	-4.43689	5.73303e-07	6.98316e-05	-5	NA	NA	NA	NA	NA	NA	1	1	1	0	3	1.93757	4.71596	-1.78494	4.73331	-1.41801	4.8266	NA	NA	0.052676	2.4057e-06	0.0742713	2.20887e-06	0.156187	1.38886e-06	NA	NA	0.559003	0.000128446	0.670097	0.000261982	0.740878	0.000127362	NA	NA
SMAD4	1.9421e-05	0.00155342	-4.27145	1.0004e-06	6.67097e-05	4.89156	Liver	3.19357e-06	0.000773586	-4.65796	6.72387e-07	9.71986e-05	-4.96917	Brain_Cerebellum	9.12664e-06	0.00156197	-4.43689	5.73303e-07	6.88742e-05	-5	NA	NA	NA	NA	NA	NA	1	1	1	0	3	1.93757	4.71596	-1.78494	4.73331	-1.41801	4.8266	NA	NA	0.052676	2.4057e-06	0.0742713	2.20887e-06	0.156187	1.38886e-06	NA	NA	0.559003	0.000128446	0.670097	0.000261982	0.752836	0.000131669	NA	NA
SMAD4	1.9421e-05	0.00155342	-4.27145	1.0004e-06	6.67097e-05	4.89156	Liver	3.19357e-06	0.000773586	-4.65796	6.72387e-07	9.71986e-05	-4.96917	Brain_Hypothalamus	9.12664e-06	0.0020441	-4.43689	5.73303e-07	7.95253e-05	-5	NA	NA	NA	NA	NA	NA	1	1	1	0	3	1.93757	4.71596	-1.78494	4.73331	-1.41801	4.8266	NA	NA	0.052676	2.4057e-06	0.0742713	2.20887e-06	0.156187	1.38886e-06	NA	NA	0.559003	0.000128446	0.670097	0.000261982	0.752879	0.000155081	NA	NA
SMAD4	1.9421e-05	0.00155342	-4.27145	1.0004e-06	6.67097e-05	4.89156	Liver	3.19357e-06	0.000773586	-4.65796	6.72387e-07	9.71986e-05	-4.96917	Brain_Nucleus_accumbens_basal_ganglia	9.12664e-06	0.00176511	-4.43689	5.73303e-07	7.58166e-05	-5	NA	NA	NA	NA	NA	NA	1	1	1	0	3	1.93757	4.71596	-1.78494	4.73331	-1.41801	4.8266	NA	NA	0.052676	2.4057e-06	0.0742713	2.20887e-06	0.156187	1.38886e-06	NA	NA	0.559003	0.000128446	0.670097	0.000261982	0.752289	0.000147168	NA	NA
SMAD4	1.9421e-05	0.00155342	-4.27145	1.0004e-06	6.67097e-05	4.89156	Liver	3.19357e-06	0.000773586	-4.65796	6.72387e-07	9.71986e-05	-4.96917	Brain_Putamen_basal_ganglia	9.12664e-06	0.0020265	4.43689	5.73303e-07	8.66209e-05	5	NA	NA	NA	NA	NA	NA	1	1	1	0	3	1.93757	4.71596	-1.78494	4.73331	1.41801	-4.8266	NA	NA	0.052676	2.4057e-06	0.0742713	2.20887e-06	0.156187	1.38886e-06	NA	NA	0.559003	0.000128446	0.670097	0.000261982	0.753658	0.000155218	NA	NA
SMAD4	1.9421e-05	0.00155342	-4.27145	1.0004e-06	6.67097e-05	4.89156	Liver	3.19357e-06	0.000773586	-4.65796	6.72387e-07	9.71986e-05	-4.96917	Brain_Spinal_cord_cervical_c-1	9.12664e-06	0.00195684	-4.43689	5.73303e-07	8.16001e-05	-5	NA	NA	NA	NA	NA	NA	1	1	1	0	3	1.93757	4.71596	-1.78494	4.73331	-1.41801	4.8266	NA	NA	0.052676	2.4057e-06	0.0742713	2.20887e-06	0.156187	1.38886e-06	NA	NA	0.559003	0.000128446	0.670097	0.000261982	0.775262	0.000165341	NA	NA
SMAD4	1.9421e-05	0.00155342	-4.27145	1.0004e-06	6.67097e-05	4.89156	Liver	3.19357e-06	0.000773586	-4.65796	6.72387e-07	9.71986e-05	-4.96917	Breast_Mammary_Tissue	9.12664e-06	0.00147664	-4.43689	5.73303e-07	6.81716e-05	-5	NA	NA	NA	NA	NA	NA	1	1	1	0	3	1.93757	4.71596	-1.78494	4.73331	-1.41801	4.8266	NA	NA	0.052676	2.4057e-06	0.0742713	2.20887e-06	0.156187	1.38886e-06	NA	NA	0.559003	0.000128446	0.670097	0.000261982	0.754679	0.000137346	NA	NA
SMAD4	1.9421e-05	0.00155342	-4.27145	1.0004e-06	6.67097e-05	4.89156	Liver	3.19357e-06	0.000773586	-4.65796	6.72387e-07	9.71986e-05	-4.96917	Cells_Cultured_fibroblasts	9.12664e-06	0.0014878	-4.43689	5.73303e-07	7.18934e-05	-5	NA	NA	NA	NA	NA	NA	1	1	1	0	3	1.93757	4.71596	-1.78494	4.73331	-1.41801	4.8266	NA	NA	0.052676	2.4057e-06	0.0742713	2.20887e-06	0.156187	1.38886e-06	NA	NA	0.559003	0.000128446	0.670097	0.000261982	0.742326	0.000138467	NA	NA
SMAD4	1.9421e-05	0.00155342	-4.27145	1.0004e-06	6.67097e-05	4.89156	Liver	3.19357e-06	0.000773586	-4.65796	6.72387e-07	9.71986e-05	-4.96917	Cells_EBV-transformed_lymphocytes	9.12664e-06	0.00141402	-4.43689	5.73303e-07	5.83696e-05	-5	NA	NA	NA	NA	NA	NA	1	1	1	0	3	1.93757	4.71596	-1.78494	4.73331	-1.41801	4.8266	NA	NA	0.052676	2.4057e-06	0.0742713	2.20887e-06	0.156187	1.38886e-06	NA	NA	0.559003	0.000128446	0.670097	0.000261982	0.748079	0.000116355	NA	NA
SMAD4	1.9421e-05	0.00155342	-4.27145	1.0004e-06	6.67097e-05	4.89156	Liver	3.19357e-06	0.000773586	-4.65796	6.72387e-07	9.71986e-05	-4.96917	Colon_Transverse	9.12664e-06	0.00157321	-4.43689	5.73303e-07	6.88962e-05	-5	NA	NA	NA	NA	NA	NA	1	1	1	0	3	1.93757	4.71596	-1.78494	4.73331	-1.41801	4.8266	NA	NA	0.052676	2.4057e-06	0.0742713	2.20887e-06	0.156187	1.38886e-06	NA	NA	0.559003	0.000128446	0.670097	0.000261982	0.761406	0.000147664	NA	NA
SMAD4	1.9421e-05	0.00155342	-4.27145	1.0004e-06	6.67097e-05	4.89156	Liver	3.19357e-06	0.000773586	-4.65796	6.72387e-07	9.71986e-05	-4.96917	Esophagus_Gastroesophageal_Junction	5.85437e-05	0.0058266	4.01861	1.71655e-06	0.000181144	4.78422	NA	NA	NA	NA	NA	NA	1	1	1	0	3	1.93757	4.71596	-1.78494	4.73331	0.911391	-4.69228	NA	NA	0.052676	2.4057e-06	0.0742713	2.20887e-06	0.362089	2.70171e-06	NA	NA	0.559003	0.000128446	0.670097	0.000261982	0.879583	0.000237559	NA	NA
SMAD4	1.9421e-05	0.00155342	-4.27145	1.0004e-06	6.67097e-05	4.89156	Liver	3.19357e-06	0.000773586	-4.65796	6.72387e-07	9.71986e-05	-4.96917	Esophagus_Mucosa	5.85437e-05	0.0061779	4.01861	1.71655e-06	0.000178102	4.78422	NA	NA	NA	NA	NA	NA	1	1	1	0	3	1.93757	4.71596	-1.78494	4.73331	0.911391	-4.69228	NA	NA	0.052676	2.4057e-06	0.0742713	2.20887e-06	0.362089	2.70171e-06	NA	NA	0.559003	0.000128446	0.670097	0.000261982	0.883865	0.000234253	NA	NA
SMAD4	1.9421e-05	0.00155342	-4.27145	1.0004e-06	6.67097e-05	4.89156	Liver	3.19357e-06	0.000773586	-4.65796	6.72387e-07	9.71986e-05	-4.96917	Esophagus_Muscularis	9.12664e-06	0.00145156	-4.43689	5.73303e-07	6.63429e-05	-5	NA	NA	NA	NA	NA	NA	1	1	1	0	3	1.93757	4.71596	-1.78494	4.73331	-1.41801	4.8266	NA	NA	0.052676	2.4057e-06	0.0742713	2.20887e-06	0.156187	1.38886e-06	NA	NA	0.559003	0.000128446	0.670097	0.000261982	0.751846	0.000130283	NA	NA
SMAD4	1.9421e-05	0.00155342	-4.27145	1.0004e-06	6.67097e-05	4.89156	Liver	3.19357e-06	0.000773586	-4.65796	6.72387e-07	9.71986e-05	-4.96917	Heart_Atrial_Appendage	9.12664e-06	0.00171806	-4.43689	5.73303e-07	7.4542e-05	-5	NA	NA	NA	NA	NA	NA	1	1	1	0	3	1.93757	4.71596	-1.78494	4.73331	-1.41801	4.8266	NA	NA	0.052676	2.4057e-06	0.0742713	2.20887e-06	0.156187	1.38886e-06	NA	NA	0.559003	0.000128446	0.670097	0.000261982	0.746199	0.00014419	NA	NA
SMAD4	1.9421e-05	0.00155342	-4.27145	1.0004e-06	6.67097e-05	4.89156	Liver	3.19357e-06	0.000773586	-4.65796	6.72387e-07	9.71986e-05	-4.96917	Heart_Left_Ventricle	9.12664e-06	0.00177049	-4.43689	5.73303e-07	7.53992e-05	-5	NA	NA	NA	NA	NA	NA	1	1	1	0	3	1.93757	4.71596	-1.78494	4.73331	-1.41801	4.8266	NA	NA	0.052676	2.4057e-06	0.0742713	2.20887e-06	0.156187	1.38886e-06	NA	NA	0.559003	0.000128446	0.670097	0.000261982	0.758964	0.000146229	NA	NA
SMAD4	1.9421e-05	0.00155342	-4.27145	1.0004e-06	6.67097e-05	4.89156	Liver	3.19357e-06	0.000773586	-4.65796	6.72387e-07	9.71986e-05	-4.96917	Kidney_Cortex	9.12664e-06	0.00202361	-4.43689	5.73303e-07	8.10554e-05	-5	NA	NA	NA	NA	NA	NA	1	1	1	0	3	1.93757	4.71596	-1.78494	4.73331	-1.41801	4.8266	NA	NA	0.052676	2.4057e-06	0.0742713	2.20887e-06	0.156187	1.38886e-06	NA	NA	0.559003	0.000128446	0.670097	0.000261982	0.765395	0.000174164	NA	NA
SMAD4	1.9421e-05	0.00155342	-4.27145	1.0004e-06	6.67097e-05	4.89156	Liver	3.19357e-06	0.000773586	-4.65796	6.72387e-07	9.71986e-05	-4.96917	Liver	9.12664e-06	0.00186626	-4.43689	5.73303e-07	7.99222e-05	-5	NA	NA	NA	NA	NA	NA	1	1	1	0	3	1.93757	4.71596	-1.78494	4.73331	-1.41801	4.8266	NA	NA	0.052676	2.4057e-06	0.0742713	2.20887e-06	0.156187	1.38886e-06	NA	NA	0.559003	0.000128446	0.670097	0.000261982	0.742515	0.000153718	NA	NA
SMAD4	1.9421e-05	0.00155342	-4.27145	1.0004e-06	6.67097e-05	4.89156	Liver	3.19357e-06	0.000773586	-4.65796	6.72387e-07	9.71986e-05	-4.96917	Lung	5.85437e-05	0.00575549	4.01861	1.71655e-06	0.000171374	4.78422	NA	NA	NA	NA	NA	NA	1	1	1	0	3	1.93757	4.71596	-1.78494	4.73331	0.911391	-4.69228	NA	NA	0.052676	2.4057e-06	0.0742713	2.20887e-06	0.362089	2.70171e-06	NA	NA	0.559003	0.000128446	0.670097	0.000261982	0.871661	0.000242688	NA	NA
SMAD4	1.9421e-05	0.00155342	-4.27145	1.0004e-06	6.67097e-05	4.89156	Liver	3.19357e-06	0.000773586	-4.65796	6.72387e-07	9.71986e-05	-4.96917	Minor_Salivary_Gland	9.12664e-06	0.00151529	-4.43689	5.73303e-07	6.6589e-05	-5	NA	NA	NA	NA	NA	NA	1	1	1	0	3	1.93757	4.71596	-1.78494	4.73331	-1.41801	4.8266	NA	NA	0.052676	2.4057e-06	0.0742713	2.20887e-06	0.156187	1.38886e-06	NA	NA	0.559003	0.000128446	0.670097	0.000261982	0.748135	0.000138857	NA	NA
SMAD4	1.9421e-05	0.00155342	-4.27145	1.0004e-06	6.67097e-05	4.89156	Liver	3.19357e-06	0.000773586	-4.65796	6.72387e-07	9.71986e-05	-4.96917	Muscle_Skeletal	9.12664e-06	0.00167086	4.43689	5.73303e-07	7.03963e-05	5	NA	NA	NA	NA	NA	NA	1	1	1	0	3	1.93757	4.71596	-1.78494	4.73331	1.41801	-4.8266	NA	NA	0.052676	2.4057e-06	0.0742713	2.20887e-06	0.156187	1.38886e-06	NA	NA	0.559003	0.000128446	0.670097	0.000261982	0.756542	0.000136485	NA	NA
SMAD4	1.9421e-05	0.00155342	-4.27145	1.0004e-06	6.67097e-05	4.89156	Liver	3.19357e-06	0.000773586	-4.65796	6.72387e-07	9.71986e-05	-4.96917	Nerve_Tibial	9.12664e-06	0.00151018	-4.43689	5.73303e-07	6.91618e-05	-5	NA	NA	NA	NA	NA	NA	1	1	1	0	3	1.93757	4.71596	-1.78494	4.73331	-1.41801	4.8266	NA	NA	0.052676	2.4057e-06	0.0742713	2.20887e-06	0.156187	1.38886e-06	NA	NA	0.559003	0.000128446	0.670097	0.000261982	0.749923	0.000141977	NA	NA
SMAD4	1.9421e-05	0.00155342	-4.27145	1.0004e-06	6.67097e-05	4.89156	Liver	3.19357e-06	0.000773586	-4.65796	6.72387e-07	9.71986e-05	-4.96917	Ovary	9.12664e-06	0.00146862	-4.43689	5.73303e-07	7.30164e-05	-5	NA	NA	NA	NA	NA	NA	1	1	1	0	3	1.93757	4.71596	-1.78494	4.73331	-1.41801	4.8266	NA	NA	0.052676	2.4057e-06	0.0742713	2.20887e-06	0.156187	1.38886e-06	NA	NA	0.559003	0.000128446	0.670097	0.000261982	0.75215	0.00014184	NA	NA
SMAD4	1.9421e-05	0.00155342	-4.27145	1.0004e-06	6.67097e-05	4.89156	Liver	3.19357e-06	0.000773586	-4.65796	6.72387e-07	9.71986e-05	-4.96917	Pancreas	9.12664e-06	0.00168135	-4.43689	5.73303e-07	7.2375e-05	-5	NA	NA	NA	NA	NA	NA	1	1	1	0	3	1.93757	4.71596	-1.78494	4.73331	-1.41801	4.8266	NA	NA	0.052676	2.4057e-06	0.0742713	2.20887e-06	0.156187	1.38886e-06	NA	NA	0.559003	0.000128446	0.670097	0.000261982	0.753418	0.000151645	NA	NA
SMAD4	1.9421e-05	0.00155342	-4.27145	1.0004e-06	6.67097e-05	4.89156	Liver	3.19357e-06	0.000773586	-4.65796	6.72387e-07	9.71986e-05	-4.96917	Pituitary	9.12664e-06	0.00158769	-4.43689	5.73303e-07	7.78337e-05	-5	NA	NA	NA	NA	NA	NA	1	1	1	0	3	1.93757	4.71596	-1.78494	4.73331	-1.41801	4.8266	NA	NA	0.052676	2.4057e-06	0.0742713	2.20887e-06	0.156187	1.38886e-06	NA	NA	0.559003	0.000128446	0.670097	0.000261982	0.75946	0.000140303	NA	NA
SMAD4	1.9421e-05	0.00155342	-4.27145	1.0004e-06	6.67097e-05	4.89156	Liver	3.19357e-06	0.000773586	-4.65796	6.72387e-07	9.71986e-05	-4.96917	Prostate	9.12664e-06	0.0015301	-4.43689	5.73303e-07	6.87733e-05	-5	NA	NA	NA	NA	NA	NA	1	1	1	0	3	1.93757	4.71596	-1.78494	4.73331	-1.41801	4.8266	NA	NA	0.052676	2.4057e-06	0.0742713	2.20887e-06	0.156187	1.38886e-06	NA	NA	0.559003	0.000128446	0.670097	0.000261982	0.762687	0.00014271	NA	NA
SMAD4	1.9421e-05	0.00155342	-4.27145	1.0004e-06	6.67097e-05	4.89156	Liver	3.19357e-06	0.000773586	-4.65796	6.72387e-07	9.71986e-05	-4.96917	Skin_Not_Sun_Exposed_Suprapubic	5.85437e-05	0.00617424	4.01861	1.71655e-06	0.000195131	4.78422	NA	NA	NA	NA	NA	NA	1	1	1	0	3	1.93757	4.71596	-1.78494	4.73331	0.911391	-4.69228	NA	NA	0.052676	2.4057e-06	0.0742713	2.20887e-06	0.362089	2.70171e-06	NA	NA	0.559003	0.000128446	0.670097	0.000261982	0.885743	0.000244411	NA	NA
SMAD4	1.9421e-05	0.00155342	-4.27145	1.0004e-06	6.67097e-05	4.89156	Liver	3.19357e-06	0.000773586	-4.65796	6.72387e-07	9.71986e-05	-4.96917	Skin_Sun_Exposed_Lower_leg	9.12664e-06	0.00156901	-4.43689	5.73303e-07	6.87693e-05	-5	NA	NA	NA	NA	NA	NA	1	1	1	0	3	1.93757	4.71596	-1.78494	4.73331	-1.41801	4.8266	NA	NA	0.052676	2.4057e-06	0.0742713	2.20887e-06	0.156187	1.38886e-06	NA	NA	0.559003	0.000128446	0.670097	0.000261982	0.759877	0.000134475	NA	NA
SMAD4	1.9421e-05	0.00155342	-4.27145	1.0004e-06	6.67097e-05	4.89156	Liver	3.19357e-06	0.000773586	-4.65796	6.72387e-07	9.71986e-05	-4.96917	Small_Intestine_Terminal_Ileum	9.12664e-06	0.00159265	-4.43689	5.73303e-07	6.92264e-05	-5	NA	NA	NA	NA	NA	NA	1	1	1	0	3	1.93757	4.71596	-1.78494	4.73331	-1.41801	4.8266	NA	NA	0.052676	2.4057e-06	0.0742713	2.20887e-06	0.156187	1.38886e-06	NA	NA	0.559003	0.000128446	0.670097	0.000261982	0.76385	0.000135157	NA	NA
SMAD4	1.9421e-05	0.00155342	-4.27145	1.0004e-06	6.67097e-05	4.89156	Liver	3.19357e-06	0.000773586	-4.65796	6.72387e-07	9.71986e-05	-4.96917	Spleen	9.12664e-06	0.0015986	-4.43689	5.73303e-07	7.02419e-05	-5	NA	NA	NA	NA	NA	NA	1	1	1	0	3	1.93757	4.71596	-1.78494	4.73331	-1.41801	4.8266	NA	NA	0.052676	2.4057e-06	0.0742713	2.20887e-06	0.156187	1.38886e-06	NA	NA	0.559003	0.000128446	0.670097	0.000261982	0.749397	0.000129067	NA	NA
SMAD4	1.9421e-05	0.00155342	-4.27145	1.0004e-06	6.67097e-05	4.89156	Liver	3.19357e-06	0.000773586	-4.65796	6.72387e-07	9.71986e-05	-4.96917	Stomach	5.85437e-05	0.00664202	4.01861	1.71655e-06	0.000185324	4.78422	NA	NA	NA	NA	NA	NA	1	1	1	0	3	1.93757	4.71596	-1.78494	4.73331	0.911391	-4.69228	NA	NA	0.052676	2.4057e-06	0.0742713	2.20887e-06	0.362089	2.70171e-06	NA	NA	0.559003	0.000128446	0.670097	0.000261982	0.883584	0.00025692	NA	NA
SMAD4	1.9421e-05	0.00155342	-4.27145	1.0004e-06	6.67097e-05	4.89156	Liver	3.19357e-06	0.000773586	-4.65796	6.72387e-07	9.71986e-05	-4.96917	Uterus	5.85437e-05	0.0061678	4.01861	1.71655e-06	0.000197301	4.78422	NA	NA	NA	NA	NA	NA	1	1	1	0	3	1.93757	4.71596	-1.78494	4.73331	0.911391	-4.69228	NA	NA	0.052676	2.4057e-06	0.0742713	2.20887e-06	0.362089	2.70171e-06	NA	NA	0.559003	0.000128446	0.670097	0.000261982	0.877257	0.000251662	NA	NA
SMAD4	1.9421e-05	0.00155342	-4.27145	1.0004e-06	6.67097e-05	4.89156	Liver	3.19357e-06	0.000773586	-4.65796	6.72387e-07	9.71986e-05	-4.96917	smultixcan	9.12664e-06	0.00150327	-3.84531	5.73303e-07	6.73273e-05	-4.33333	NA	NA	NA	NA	NA	NA	1	1	1	0	3	1.93757	4.71596	-1.78494	4.73331	-1.22895	4.18305	NA	NA	0.052676	2.4057e-06	0.0742713	2.20887e-06	0.156187	1.38886e-06	NA	NA	0.559003	0.000128446	0.670097	0.000261982	0.73928	0.000133544	NA	NA
SMAD4	1.9421e-05	0.00155342	-4.27145	1.0004e-06	6.67097e-05	4.89156	Lung	3.19357e-06	0.000710317	-4.65796	6.72387e-07	9.07313e-05	-4.96917	Adipose_Subcutaneous	9.12664e-06	0.00155583	-4.43689	5.73303e-07	7.14676e-05	-5	NA	NA	NA	NA	NA	NA	1	1	1	0	3	1.93757	4.71596	-1.78494	4.73331	-1.41801	4.8266	NA	NA	0.052676	2.4057e-06	0.0742713	2.20887e-06	0.156187	1.38886e-06	NA	NA	0.559003	0.000128446	0.667693	0.000227236	0.746687	0.000138134	NA	NA
SMAD4	1.9421e-05	0.00155342	-4.27145	1.0004e-06	6.67097e-05	4.89156	Lung	3.19357e-06	0.000710317	-4.65796	6.72387e-07	9.07313e-05	-4.96917	Adipose_Visceral_Omentum	5.85437e-05	0.00595269	4.01861	1.71655e-06	0.000178482	4.78422	NA	NA	NA	NA	NA	NA	1	1	1	0	3	1.93757	4.71596	-1.78494	4.73331	0.911391	-4.69228	NA	NA	0.052676	2.4057e-06	0.0742713	2.20887e-06	0.362089	2.70171e-06	NA	NA	0.559003	0.000128446	0.667693	0.000227236	0.872951	0.000241099	NA	NA
SMAD4	1.9421e-05	0.00155342	-4.27145	1.0004e-06	6.67097e-05	4.89156	Lung	3.19357e-06	0.000710317	-4.65796	6.72387e-07	9.07313e-05	-4.96917	Adrenal_Gland	0.000120255	0.00995231	-3.8456	2.39643e-06	0.000257828	-4.71675	NA	NA	NA	NA	NA	NA	1	1	1	0	3	1.93757	4.71596	-1.78494	4.73331	-0.749103	4.65467	NA	NA	0.052676	2.4057e-06	0.0742713	2.20887e-06	0.453795	3.24494e-06	NA	NA	0.559003	0.000128446	0.667693	0.000227236	0.904099	0.000284002	NA	NA
SMAD4	1.9421e-05	0.00155342	-4.27145	1.0004e-06	6.67097e-05	4.89156	Lung	3.19357e-06	0.000710317	-4.65796	6.72387e-07	9.07313e-05	-4.96917	Artery_Aorta	9.12664e-06	0.001489	-4.43689	5.73303e-07	6.67759e-05	-5	NA	NA	NA	NA	NA	NA	1	1	1	0	3	1.93757	4.71596	-1.78494	4.73331	-1.41801	4.8266	NA	NA	0.052676	2.4057e-06	0.0742713	2.20887e-06	0.156187	1.38886e-06	NA	NA	0.559003	0.000128446	0.667693	0.000227236	0.750303	0.000129358	NA	NA
SMAD4	1.9421e-05	0.00155342	-4.27145	1.0004e-06	6.67097e-05	4.89156	Lung	3.19357e-06	0.000710317	-4.65796	6.72387e-07	9.07313e-05	-4.96917	Artery_Coronary	9.12664e-06	0.00147968	-4.43689	5.73303e-07	7.29932e-05	-5	NA	NA	NA	NA	NA	NA	1	1	1	0	3	1.93757	4.71596	-1.78494	4.73331	-1.41801	4.8266	NA	NA	0.052676	2.4057e-06	0.0742713	2.20887e-06	0.156187	1.38886e-06	NA	NA	0.559003	0.000128446	0.667693	0.000227236	0.740903	0.000149759	NA	NA
SMAD4	1.9421e-05	0.00155342	-4.27145	1.0004e-06	6.67097e-05	4.89156	Lung	3.19357e-06	0.000710317	-4.65796	6.72387e-07	9.07313e-05	-4.96917	Artery_Tibial	9.12664e-06	0.00141608	-4.43689	5.73303e-07	6.76848e-05	-5	NA	NA	NA	NA	NA	NA	1	1	1	0	3	1.93757	4.71596	-1.78494	4.73331	-1.41801	4.8266	NA	NA	0.052676	2.4057e-06	0.0742713	2.20887e-06	0.156187	1.38886e-06	NA	NA	0.559003	0.000128446	0.667693	0.000227236	0.744922	0.000131921	NA	NA
SMAD4	1.9421e-05	0.00155342	-4.27145	1.0004e-06	6.67097e-05	4.89156	Lung	3.19357e-06	0.000710317	-4.65796	6.72387e-07	9.07313e-05	-4.96917	Brain_Anterior_cingulate_cortex_BA24	9.12664e-06	0.00178101	-4.43689	5.73303e-07	7.34421e-05	-5	NA	NA	NA	NA	NA	NA	1	1	1	0	3	1.93757	4.71596	-1.78494	4.73331	-1.41801	4.8266	NA	NA	0.052676	2.4057e-06	0.0742713	2.20887e-06	0.156187	1.38886e-06	NA	NA	0.559003	0.000128446	0.667693	0.000227236	0.757214	0.000152519	NA	NA
SMAD4	1.9421e-05	0.00155342	-4.27145	1.0004e-06	6.67097e-05	4.89156	Lung	3.19357e-06	0.000710317	-4.65796	6.72387e-07	9.07313e-05	-4.96917	Brain_Caudate_basal_ganglia	5.85437e-05	0.0074939	4.01861	1.71655e-06	0.000194177	4.78422	NA	NA	NA	NA	NA	NA	1	1	1	0	3	1.93757	4.71596	-1.78494	4.73331	0.911391	-4.69228	NA	NA	0.052676	2.4057e-06	0.0742713	2.20887e-06	0.362089	2.70171e-06	NA	NA	0.559003	0.000128446	0.667693	0.000227236	0.88393	0.000261387	NA	NA
SMAD4	1.9421e-05	0.00155342	-4.27145	1.0004e-06	6.67097e-05	4.89156	Lung	3.19357e-06	0.000710317	-4.65796	6.72387e-07	9.07313e-05	-4.96917	Brain_Cerebellar_Hemisphere	9.12664e-06	0.00148472	-4.43689	5.73303e-07	6.98316e-05	-5	NA	NA	NA	NA	NA	NA	1	1	1	0	3	1.93757	4.71596	-1.78494	4.73331	-1.41801	4.8266	NA	NA	0.052676	2.4057e-06	0.0742713	2.20887e-06	0.156187	1.38886e-06	NA	NA	0.559003	0.000128446	0.667693	0.000227236	0.740878	0.000127362	NA	NA
SMAD4	1.9421e-05	0.00155342	-4.27145	1.0004e-06	6.67097e-05	4.89156	Lung	3.19357e-06	0.000710317	-4.65796	6.72387e-07	9.07313e-05	-4.96917	Brain_Cerebellum	9.12664e-06	0.00156197	-4.43689	5.73303e-07	6.88742e-05	-5	NA	NA	NA	NA	NA	NA	1	1	1	0	3	1.93757	4.71596	-1.78494	4.73331	-1.41801	4.8266	NA	NA	0.052676	2.4057e-06	0.0742713	2.20887e-06	0.156187	1.38886e-06	NA	NA	0.559003	0.000128446	0.667693	0.000227236	0.752836	0.000131669	NA	NA
SMAD4	1.9421e-05	0.00155342	-4.27145	1.0004e-06	6.67097e-05	4.89156	Lung	3.19357e-06	0.000710317	-4.65796	6.72387e-07	9.07313e-05	-4.96917	Brain_Hypothalamus	9.12664e-06	0.0020441	-4.43689	5.73303e-07	7.95253e-05	-5	NA	NA	NA	NA	NA	NA	1	1	1	0	3	1.93757	4.71596	-1.78494	4.73331	-1.41801	4.8266	NA	NA	0.052676	2.4057e-06	0.0742713	2.20887e-06	0.156187	1.38886e-06	NA	NA	0.559003	0.000128446	0.667693	0.000227236	0.752879	0.000155081	NA	NA
SMAD4	1.9421e-05	0.00155342	-4.27145	1.0004e-06	6.67097e-05	4.89156	Lung	3.19357e-06	0.000710317	-4.65796	6.72387e-07	9.07313e-05	-4.96917	Brain_Nucleus_accumbens_basal_ganglia	9.12664e-06	0.00176511	-4.43689	5.73303e-07	7.58166e-05	-5	NA	NA	NA	NA	NA	NA	1	1	1	0	3	1.93757	4.71596	-1.78494	4.73331	-1.41801	4.8266	NA	NA	0.052676	2.4057e-06	0.0742713	2.20887e-06	0.156187	1.38886e-06	NA	NA	0.559003	0.000128446	0.667693	0.000227236	0.752289	0.000147168	NA	NA
SMAD4	1.9421e-05	0.00155342	-4.27145	1.0004e-06	6.67097e-05	4.89156	Lung	3.19357e-06	0.000710317	-4.65796	6.72387e-07	9.07313e-05	-4.96917	Brain_Putamen_basal_ganglia	9.12664e-06	0.0020265	4.43689	5.73303e-07	8.66209e-05	5	NA	NA	NA	NA	NA	NA	1	1	1	0	3	1.93757	4.71596	-1.78494	4.73331	1.41801	-4.8266	NA	NA	0.052676	2.4057e-06	0.0742713	2.20887e-06	0.156187	1.38886e-06	NA	NA	0.559003	0.000128446	0.667693	0.000227236	0.753658	0.000155218	NA	NA
SMAD4	1.9421e-05	0.00155342	-4.27145	1.0004e-06	6.67097e-05	4.89156	Lung	3.19357e-06	0.000710317	-4.65796	6.72387e-07	9.07313e-05	-4.96917	Brain_Spinal_cord_cervical_c-1	9.12664e-06	0.00195684	-4.43689	5.73303e-07	8.16001e-05	-5	NA	NA	NA	NA	NA	NA	1	1	1	0	3	1.93757	4.71596	-1.78494	4.73331	-1.41801	4.8266	NA	NA	0.052676	2.4057e-06	0.0742713	2.20887e-06	0.156187	1.38886e-06	NA	NA	0.559003	0.000128446	0.667693	0.000227236	0.775262	0.000165341	NA	NA
SMAD4	1.9421e-05	0.00155342	-4.27145	1.0004e-06	6.67097e-05	4.89156	Lung	3.19357e-06	0.000710317	-4.65796	6.72387e-07	9.07313e-05	-4.96917	Breast_Mammary_Tissue	9.12664e-06	0.00147664	-4.43689	5.73303e-07	6.81716e-05	-5	NA	NA	NA	NA	NA	NA	1	1	1	0	3	1.93757	4.71596	-1.78494	4.73331	-1.41801	4.8266	NA	NA	0.052676	2.4057e-06	0.0742713	2.20887e-06	0.156187	1.38886e-06	NA	NA	0.559003	0.000128446	0.667693	0.000227236	0.754679	0.000137346	NA	NA
SMAD4	1.9421e-05	0.00155342	-4.27145	1.0004e-06	6.67097e-05	4.89156	Lung	3.19357e-06	0.000710317	-4.65796	6.72387e-07	9.07313e-05	-4.96917	Cells_Cultured_fibroblasts	9.12664e-06	0.0014878	-4.43689	5.73303e-07	7.18934e-05	-5	NA	NA	NA	NA	NA	NA	1	1	1	0	3	1.93757	4.71596	-1.78494	4.73331	-1.41801	4.8266	NA	NA	0.052676	2.4057e-06	0.0742713	2.20887e-06	0.156187	1.38886e-06	NA	NA	0.559003	0.000128446	0.667693	0.000227236	0.742326	0.000138467	NA	NA
SMAD4	1.9421e-05	0.00155342	-4.27145	1.0004e-06	6.67097e-05	4.89156	Lung	3.19357e-06	0.000710317	-4.65796	6.72387e-07	9.07313e-05	-4.96917	Cells_EBV-transformed_lymphocytes	9.12664e-06	0.00141402	-4.43689	5.73303e-07	5.83696e-05	-5	NA	NA	NA	NA	NA	NA	1	1	1	0	3	1.93757	4.71596	-1.78494	4.73331	-1.41801	4.8266	NA	NA	0.052676	2.4057e-06	0.0742713	2.20887e-06	0.156187	1.38886e-06	NA	NA	0.559003	0.000128446	0.667693	0.000227236	0.748079	0.000116355	NA	NA
SMAD4	1.9421e-05	0.00155342	-4.27145	1.0004e-06	6.67097e-05	4.89156	Lung	3.19357e-06	0.000710317	-4.65796	6.72387e-07	9.07313e-05	-4.96917	Colon_Transverse	9.12664e-06	0.00157321	-4.43689	5.73303e-07	6.88962e-05	-5	NA	NA	NA	NA	NA	NA	1	1	1	0	3	1.93757	4.71596	-1.78494	4.73331	-1.41801	4.8266	NA	NA	0.052676	2.4057e-06	0.0742713	2.20887e-06	0.156187	1.38886e-06	NA	NA	0.559003	0.000128446	0.667693	0.000227236	0.761406	0.000147664	NA	NA
SMAD4	1.9421e-05	0.00155342	-4.27145	1.0004e-06	6.67097e-05	4.89156	Lung	3.19357e-06	0.000710317	-4.65796	6.72387e-07	9.07313e-05	-4.96917	Esophagus_Gastroesophageal_Junction	5.85437e-05	0.0058266	4.01861	1.71655e-06	0.000181144	4.78422	NA	NA	NA	NA	NA	NA	1	1	1	0	3	1.93757	4.71596	-1.78494	4.73331	0.911391	-4.69228	NA	NA	0.052676	2.4057e-06	0.0742713	2.20887e-06	0.362089	2.70171e-06	NA	NA	0.559003	0.000128446	0.667693	0.000227236	0.879583	0.000237559	NA	NA
SMAD4	1.9421e-05	0.00155342	-4.27145	1.0004e-06	6.67097e-05	4.89156	Lung	3.19357e-06	0.000710317	-4.65796	6.72387e-07	9.07313e-05	-4.96917	Esophagus_Mucosa	5.85437e-05	0.0061779	4.01861	1.71655e-06	0.000178102	4.78422	NA	NA	NA	NA	NA	NA	1	1	1	0	3	1.93757	4.71596	-1.78494	4.73331	0.911391	-4.69228	NA	NA	0.052676	2.4057e-06	0.0742713	2.20887e-06	0.362089	2.70171e-06	NA	NA	0.559003	0.000128446	0.667693	0.000227236	0.883865	0.000234253	NA	NA
SMAD4	1.9421e-05	0.00155342	-4.27145	1.0004e-06	6.67097e-05	4.89156	Lung	3.19357e-06	0.000710317	-4.65796	6.72387e-07	9.07313e-05	-4.96917	Esophagus_Muscularis	9.12664e-06	0.00145156	-4.43689	5.73303e-07	6.63429e-05	-5	NA	NA	NA	NA	NA	NA	1	1	1	0	3	1.93757	4.71596	-1.78494	4.73331	-1.41801	4.8266	NA	NA	0.052676	2.4057e-06	0.0742713	2.20887e-06	0.156187	1.38886e-06	NA	NA	0.559003	0.000128446	0.667693	0.000227236	0.751846	0.000130283	NA	NA
SMAD4	1.9421e-05	0.00155342	-4.27145	1.0004e-06	6.67097e-05	4.89156	Lung	3.19357e-06	0.000710317	-4.65796	6.72387e-07	9.07313e-05	-4.96917	Heart_Atrial_Appendage	9.12664e-06	0.00171806	-4.43689	5.73303e-07	7.4542e-05	-5	NA	NA	NA	NA	NA	NA	1	1	1	0	3	1.93757	4.71596	-1.78494	4.73331	-1.41801	4.8266	NA	NA	0.052676	2.4057e-06	0.0742713	2.20887e-06	0.156187	1.38886e-06	NA	NA	0.559003	0.000128446	0.667693	0.000227236	0.746199	0.00014419	NA	NA
SMAD4	1.9421e-05	0.00155342	-4.27145	1.0004e-06	6.67097e-05	4.89156	Lung	3.19357e-06	0.000710317	-4.65796	6.72387e-07	9.07313e-05	-4.96917	Heart_Left_Ventricle	9.12664e-06	0.00177049	-4.43689	5.73303e-07	7.53992e-05	-5	NA	NA	NA	NA	NA	NA	1	1	1	0	3	1.93757	4.71596	-1.78494	4.73331	-1.41801	4.8266	NA	NA	0.052676	2.4057e-06	0.0742713	2.20887e-06	0.156187	1.38886e-06	NA	NA	0.559003	0.000128446	0.667693	0.000227236	0.758964	0.000146229	NA	NA
SMAD4	1.9421e-05	0.00155342	-4.27145	1.0004e-06	6.67097e-05	4.89156	Lung	3.19357e-06	0.000710317	-4.65796	6.72387e-07	9.07313e-05	-4.96917	Kidney_Cortex	9.12664e-06	0.00202361	-4.43689	5.73303e-07	8.10554e-05	-5	NA	NA	NA	NA	NA	NA	1	1	1	0	3	1.93757	4.71596	-1.78494	4.73331	-1.41801	4.8266	NA	NA	0.052676	2.4057e-06	0.0742713	2.20887e-06	0.156187	1.38886e-06	NA	NA	0.559003	0.000128446	0.667693	0.000227236	0.765395	0.000174164	NA	NA
SMAD4	1.9421e-05	0.00155342	-4.27145	1.0004e-06	6.67097e-05	4.89156	Lung	3.19357e-06	0.000710317	-4.65796	6.72387e-07	9.07313e-05	-4.96917	Liver	9.12664e-06	0.00186626	-4.43689	5.73303e-07	7.99222e-05	-5	NA	NA	NA	NA	NA	NA	1	1	1	0	3	1.93757	4.71596	-1.78494	4.73331	-1.41801	4.8266	NA	NA	0.052676	2.4057e-06	0.0742713	2.20887e-06	0.156187	1.38886e-06	NA	NA	0.559003	0.000128446	0.667693	0.000227236	0.742515	0.000153718	NA	NA
SMAD4	1.9421e-05	0.00155342	-4.27145	1.0004e-06	6.67097e-05	4.89156	Lung	3.19357e-06	0.000710317	-4.65796	6.72387e-07	9.07313e-05	-4.96917	Lung	5.85437e-05	0.00575549	4.01861	1.71655e-06	0.000171374	4.78422	NA	NA	NA	NA	NA	NA	1	1	1	0	3	1.93757	4.71596	-1.78494	4.73331	0.911391	-4.69228	NA	NA	0.052676	2.4057e-06	0.0742713	2.20887e-06	0.362089	2.70171e-06	NA	NA	0.559003	0.000128446	0.667693	0.000227236	0.871661	0.000242688	NA	NA
SMAD4	1.9421e-05	0.00155342	-4.27145	1.0004e-06	6.67097e-05	4.89156	Lung	3.19357e-06	0.000710317	-4.65796	6.72387e-07	9.07313e-05	-4.96917	Minor_Salivary_Gland	9.12664e-06	0.00151529	-4.43689	5.73303e-07	6.6589e-05	-5	NA	NA	NA	NA	NA	NA	1	1	1	0	3	1.93757	4.71596	-1.78494	4.73331	-1.41801	4.8266	NA	NA	0.052676	2.4057e-06	0.0742713	2.20887e-06	0.156187	1.38886e-06	NA	NA	0.559003	0.000128446	0.667693	0.000227236	0.748135	0.000138857	NA	NA
SMAD4	1.9421e-05	0.00155342	-4.27145	1.0004e-06	6.67097e-05	4.89156	Lung	3.19357e-06	0.000710317	-4.65796	6.72387e-07	9.07313e-05	-4.96917	Muscle_Skeletal	9.12664e-06	0.00167086	4.43689	5.73303e-07	7.03963e-05	5	NA	NA	NA	NA	NA	NA	1	1	1	0	3	1.93757	4.71596	-1.78494	4.73331	1.41801	-4.8266	NA	NA	0.052676	2.4057e-06	0.0742713	2.20887e-06	0.156187	1.38886e-06	NA	NA	0.559003	0.000128446	0.667693	0.000227236	0.756542	0.000136485	NA	NA
SMAD4	1.9421e-05	0.00155342	-4.27145	1.0004e-06	6.67097e-05	4.89156	Lung	3.19357e-06	0.000710317	-4.65796	6.72387e-07	9.07313e-05	-4.96917	Nerve_Tibial	9.12664e-06	0.00151018	-4.43689	5.73303e-07	6.91618e-05	-5	NA	NA	NA	NA	NA	NA	1	1	1	0	3	1.93757	4.71596	-1.78494	4.73331	-1.41801	4.8266	NA	NA	0.052676	2.4057e-06	0.0742713	2.20887e-06	0.156187	1.38886e-06	NA	NA	0.559003	0.000128446	0.667693	0.000227236	0.749923	0.000141977	NA	NA
SMAD4	1.9421e-05	0.00155342	-4.27145	1.0004e-06	6.67097e-05	4.89156	Lung	3.19357e-06	0.000710317	-4.65796	6.72387e-07	9.07313e-05	-4.96917	Ovary	9.12664e-06	0.00146862	-4.43689	5.73303e-07	7.30164e-05	-5	NA	NA	NA	NA	NA	NA	1	1	1	0	3	1.93757	4.71596	-1.78494	4.73331	-1.41801	4.8266	NA	NA	0.052676	2.4057e-06	0.0742713	2.20887e-06	0.156187	1.38886e-06	NA	NA	0.559003	0.000128446	0.667693	0.000227236	0.75215	0.00014184	NA	NA
SMAD4	1.9421e-05	0.00155342	-4.27145	1.0004e-06	6.67097e-05	4.89156	Lung	3.19357e-06	0.000710317	-4.65796	6.72387e-07	9.07313e-05	-4.96917	Pancreas	9.12664e-06	0.00168135	-4.43689	5.73303e-07	7.2375e-05	-5	NA	NA	NA	NA	NA	NA	1	1	1	0	3	1.93757	4.71596	-1.78494	4.73331	-1.41801	4.8266	NA	NA	0.052676	2.4057e-06	0.0742713	2.20887e-06	0.156187	1.38886e-06	NA	NA	0.559003	0.000128446	0.667693	0.000227236	0.753418	0.000151645	NA	NA
SMAD4	1.9421e-05	0.00155342	-4.27145	1.0004e-06	6.67097e-05	4.89156	Lung	3.19357e-06	0.000710317	-4.65796	6.72387e-07	9.07313e-05	-4.96917	Pituitary	9.12664e-06	0.00158769	-4.43689	5.73303e-07	7.78337e-05	-5	NA	NA	NA	NA	NA	NA	1	1	1	0	3	1.93757	4.71596	-1.78494	4.73331	-1.41801	4.8266	NA	NA	0.052676	2.4057e-06	0.0742713	2.20887e-06	0.156187	1.38886e-06	NA	NA	0.559003	0.000128446	0.667693	0.000227236	0.75946	0.000140303	NA	NA
SMAD4	1.9421e-05	0.00155342	-4.27145	1.0004e-06	6.67097e-05	4.89156	Lung	3.19357e-06	0.000710317	-4.65796	6.72387e-07	9.07313e-05	-4.96917	Prostate	9.12664e-06	0.0015301	-4.43689	5.73303e-07	6.87733e-05	-5	NA	NA	NA	NA	NA	NA	1	1	1	0	3	1.93757	4.71596	-1.78494	4.73331	-1.41801	4.8266	NA	NA	0.052676	2.4057e-06	0.0742713	2.20887e-06	0.156187	1.38886e-06	NA	NA	0.559003	0.000128446	0.667693	0.000227236	0.762687	0.00014271	NA	NA
SMAD4	1.9421e-05	0.00155342	-4.27145	1.0004e-06	6.67097e-05	4.89156	Lung	3.19357e-06	0.000710317	-4.65796	6.72387e-07	9.07313e-05	-4.96917	Skin_Not_Sun_Exposed_Suprapubic	5.85437e-05	0.00617424	4.01861	1.71655e-06	0.000195131	4.78422	NA	NA	NA	NA	NA	NA	1	1	1	0	3	1.93757	4.71596	-1.78494	4.73331	0.911391	-4.69228	NA	NA	0.052676	2.4057e-06	0.0742713	2.20887e-06	0.362089	2.70171e-06	NA	NA	0.559003	0.000128446	0.667693	0.000227236	0.885743	0.000244411	NA	NA
SMAD4	1.9421e-05	0.00155342	-4.27145	1.0004e-06	6.67097e-05	4.89156	Lung	3.19357e-06	0.000710317	-4.65796	6.72387e-07	9.07313e-05	-4.96917	Skin_Sun_Exposed_Lower_leg	9.12664e-06	0.00156901	-4.43689	5.73303e-07	6.87693e-05	-5	NA	NA	NA	NA	NA	NA	1	1	1	0	3	1.93757	4.71596	-1.78494	4.73331	-1.41801	4.8266	NA	NA	0.052676	2.4057e-06	0.0742713	2.20887e-06	0.156187	1.38886e-06	NA	NA	0.559003	0.000128446	0.667693	0.000227236	0.759877	0.000134475	NA	NA
SMAD4	1.9421e-05	0.00155342	-4.27145	1.0004e-06	6.67097e-05	4.89156	Lung	3.19357e-06	0.000710317	-4.65796	6.72387e-07	9.07313e-05	-4.96917	Small_Intestine_Terminal_Ileum	9.12664e-06	0.00159265	-4.43689	5.73303e-07	6.92264e-05	-5	NA	NA	NA	NA	NA	NA	1	1	1	0	3	1.93757	4.71596	-1.78494	4.73331	-1.41801	4.8266	NA	NA	0.052676	2.4057e-06	0.0742713	2.20887e-06	0.156187	1.38886e-06	NA	NA	0.559003	0.000128446	0.667693	0.000227236	0.76385	0.000135157	NA	NA
SMAD4	1.9421e-05	0.00155342	-4.27145	1.0004e-06	6.67097e-05	4.89156	Lung	3.19357e-06	0.000710317	-4.65796	6.72387e-07	9.07313e-05	-4.96917	Spleen	9.12664e-06	0.0015986	-4.43689	5.73303e-07	7.02419e-05	-5	NA	NA	NA	NA	NA	NA	1	1	1	0	3	1.93757	4.71596	-1.78494	4.73331	-1.41801	4.8266	NA	NA	0.052676	2.4057e-06	0.0742713	2.20887e-06	0.156187	1.38886e-06	NA	NA	0.559003	0.000128446	0.667693	0.000227236	0.749397	0.000129067	NA	NA
SMAD4	1.9421e-05	0.00155342	-4.27145	1.0004e-06	6.67097e-05	4.89156	Lung	3.19357e-06	0.000710317	-4.65796	6.72387e-07	9.07313e-05	-4.96917	Stomach	5.85437e-05	0.00664202	4.01861	1.71655e-06	0.000185324	4.78422	NA	NA	NA	NA	NA	NA	1	1	1	0	3	1.93757	4.71596	-1.78494	4.73331	0.911391	-4.69228	NA	NA	0.052676	2.4057e-06	0.0742713	2.20887e-06	0.362089	2.70171e-06	NA	NA	0.559003	0.000128446	0.667693	0.000227236	0.883584	0.00025692	NA	NA
SMAD4	1.9421e-05	0.00155342	-4.27145	1.0004e-06	6.67097e-05	4.89156	Lung	3.19357e-06	0.000710317	-4.65796	6.72387e-07	9.07313e-05	-4.96917	Uterus	5.85437e-05	0.0061678	4.01861	1.71655e-06	0.000197301	4.78422	NA	NA	NA	NA	NA	NA	1	1	1	0	3	1.93757	4.71596	-1.78494	4.73331	0.911391	-4.69228	NA	NA	0.052676	2.4057e-06	0.0742713	2.20887e-06	0.362089	2.70171e-06	NA	NA	0.559003	0.000128446	0.667693	0.000227236	0.877257	0.000251662	NA	NA
SMAD4	1.9421e-05	0.00155342	-4.27145	1.0004e-06	6.67097e-05	4.89156	Lung	3.19357e-06	0.000710317	-4.65796	6.72387e-07	9.07313e-05	-4.96917	smultixcan	9.12664e-06	0.00150327	-3.84531	5.73303e-07	6.73273e-05	-4.33333	NA	NA	NA	NA	NA	NA	1	1	1	0	3	1.93757	4.71596	-1.78494	4.73331	-1.22895	4.18305	NA	NA	0.052676	2.4057e-06	0.0742713	2.20887e-06	0.156187	1.38886e-06	NA	NA	0.559003	0.000128446	0.667693	0.000227236	0.73928	0.000133544	NA	NA
SMAD4	1.9421e-05	0.00155342	-4.27145	1.0004e-06	6.67097e-05	4.89156	Minor_Salivary_Gland	3.19357e-06	0.000804566	-4.65796	6.72387e-07	0.00011243	-4.96917	Adipose_Subcutaneous	9.12664e-06	0.00155583	-4.43689	5.73303e-07	7.14676e-05	-5	NA	NA	NA	NA	NA	NA	1	1	1	0	3	1.93757	4.71596	-1.78494	4.73331	-1.41801	4.8266	NA	NA	0.052676	2.4057e-06	0.0742713	2.20887e-06	0.156187	1.38886e-06	NA	NA	0.559003	0.000128446	0.686297	0.000281487	0.746687	0.000138134	NA	NA
SMAD4	1.9421e-05	0.00155342	-4.27145	1.0004e-06	6.67097e-05	4.89156	Minor_Salivary_Gland	3.19357e-06	0.000804566	-4.65796	6.72387e-07	0.00011243	-4.96917	Adipose_Visceral_Omentum	5.85437e-05	0.00595269	4.01861	1.71655e-06	0.000178482	4.78422	NA	NA	NA	NA	NA	NA	1	1	1	0	3	1.93757	4.71596	-1.78494	4.73331	0.911391	-4.69228	NA	NA	0.052676	2.4057e-06	0.0742713	2.20887e-06	0.362089	2.70171e-06	NA	NA	0.559003	0.000128446	0.686297	0.000281487	0.872951	0.000241099	NA	NA
SMAD4	1.9421e-05	0.00155342	-4.27145	1.0004e-06	6.67097e-05	4.89156	Minor_Salivary_Gland	3.19357e-06	0.000804566	-4.65796	6.72387e-07	0.00011243	-4.96917	Adrenal_Gland	0.000120255	0.00995231	-3.8456	2.39643e-06	0.000257828	-4.71675	NA	NA	NA	NA	NA	NA	1	1	1	0	3	1.93757	4.71596	-1.78494	4.73331	-0.749103	4.65467	NA	NA	0.052676	2.4057e-06	0.0742713	2.20887e-06	0.453795	3.24494e-06	NA	NA	0.559003	0.000128446	0.686297	0.000281487	0.904099	0.000284002	NA	NA
SMAD4	1.9421e-05	0.00155342	-4.27145	1.0004e-06	6.67097e-05	4.89156	Minor_Salivary_Gland	3.19357e-06	0.000804566	-4.65796	6.72387e-07	0.00011243	-4.96917	Artery_Aorta	9.12664e-06	0.001489	-4.43689	5.73303e-07	6.67759e-05	-5	NA	NA	NA	NA	NA	NA	1	1	1	0	3	1.93757	4.71596	-1.78494	4.73331	-1.41801	4.8266	NA	NA	0.052676	2.4057e-06	0.0742713	2.20887e-06	0.156187	1.38886e-06	NA	NA	0.559003	0.000128446	0.686297	0.000281487	0.750303	0.000129358	NA	NA
SMAD4	1.9421e-05	0.00155342	-4.27145	1.0004e-06	6.67097e-05	4.89156	Minor_Salivary_Gland	3.19357e-06	0.000804566	-4.65796	6.72387e-07	0.00011243	-4.96917	Artery_Coronary	9.12664e-06	0.00147968	-4.43689	5.73303e-07	7.29932e-05	-5	NA	NA	NA	NA	NA	NA	1	1	1	0	3	1.93757	4.71596	-1.78494	4.73331	-1.41801	4.8266	NA	NA	0.052676	2.4057e-06	0.0742713	2.20887e-06	0.156187	1.38886e-06	NA	NA	0.559003	0.000128446	0.686297	0.000281487	0.740903	0.000149759	NA	NA
SMAD4	1.9421e-05	0.00155342	-4.27145	1.0004e-06	6.67097e-05	4.89156	Minor_Salivary_Gland	3.19357e-06	0.000804566	-4.65796	6.72387e-07	0.00011243	-4.96917	Artery_Tibial	9.12664e-06	0.00141608	-4.43689	5.73303e-07	6.76848e-05	-5	NA	NA	NA	NA	NA	NA	1	1	1	0	3	1.93757	4.71596	-1.78494	4.73331	-1.41801	4.8266	NA	NA	0.052676	2.4057e-06	0.0742713	2.20887e-06	0.156187	1.38886e-06	NA	NA	0.559003	0.000128446	0.686297	0.000281487	0.744922	0.000131921	NA	NA
SMAD4	1.9421e-05	0.00155342	-4.27145	1.0004e-06	6.67097e-05	4.89156	Minor_Salivary_Gland	3.19357e-06	0.000804566	-4.65796	6.72387e-07	0.00011243	-4.96917	Brain_Anterior_cingulate_cortex_BA24	9.12664e-06	0.00178101	-4.43689	5.73303e-07	7.34421e-05	-5	NA	NA	NA	NA	NA	NA	1	1	1	0	3	1.93757	4.71596	-1.78494	4.73331	-1.41801	4.8266	NA	NA	0.052676	2.4057e-06	0.0742713	2.20887e-06	0.156187	1.38886e-06	NA	NA	0.559003	0.000128446	0.686297	0.000281487	0.757214	0.000152519	NA	NA
SMAD4	1.9421e-05	0.00155342	-4.27145	1.0004e-06	6.67097e-05	4.89156	Minor_Salivary_Gland	3.19357e-06	0.000804566	-4.65796	6.72387e-07	0.00011243	-4.96917	Brain_Caudate_basal_ganglia	5.85437e-05	0.0074939	4.01861	1.71655e-06	0.000194177	4.78422	NA	NA	NA	NA	NA	NA	1	1	1	0	3	1.93757	4.71596	-1.78494	4.73331	0.911391	-4.69228	NA	NA	0.052676	2.4057e-06	0.0742713	2.20887e-06	0.362089	2.70171e-06	NA	NA	0.559003	0.000128446	0.686297	0.000281487	0.88393	0.000261387	NA	NA
SMAD4	1.9421e-05	0.00155342	-4.27145	1.0004e-06	6.67097e-05	4.89156	Minor_Salivary_Gland	3.19357e-06	0.000804566	-4.65796	6.72387e-07	0.00011243	-4.96917	Brain_Cerebellar_Hemisphere	9.12664e-06	0.00148472	-4.43689	5.73303e-07	6.98316e-05	-5	NA	NA	NA	NA	NA	NA	1	1	1	0	3	1.93757	4.71596	-1.78494	4.73331	-1.41801	4.8266	NA	NA	0.052676	2.4057e-06	0.0742713	2.20887e-06	0.156187	1.38886e-06	NA	NA	0.559003	0.000128446	0.686297	0.000281487	0.740878	0.000127362	NA	NA
SMAD4	1.9421e-05	0.00155342	-4.27145	1.0004e-06	6.67097e-05	4.89156	Minor_Salivary_Gland	3.19357e-06	0.000804566	-4.65796	6.72387e-07	0.00011243	-4.96917	Brain_Cerebellum	9.12664e-06	0.00156197	-4.43689	5.73303e-07	6.88742e-05	-5	NA	NA	NA	NA	NA	NA	1	1	1	0	3	1.93757	4.71596	-1.78494	4.73331	-1.41801	4.8266	NA	NA	0.052676	2.4057e-06	0.0742713	2.20887e-06	0.156187	1.38886e-06	NA	NA	0.559003	0.000128446	0.686297	0.000281487	0.752836	0.000131669	NA	NA
SMAD4	1.9421e-05	0.00155342	-4.27145	1.0004e-06	6.67097e-05	4.89156	Minor_Salivary_Gland	3.19357e-06	0.000804566	-4.65796	6.72387e-07	0.00011243	-4.96917	Brain_Hypothalamus	9.12664e-06	0.0020441	-4.43689	5.73303e-07	7.95253e-05	-5	NA	NA	NA	NA	NA	NA	1	1	1	0	3	1.93757	4.71596	-1.78494	4.73331	-1.41801	4.8266	NA	NA	0.052676	2.4057e-06	0.0742713	2.20887e-06	0.156187	1.38886e-06	NA	NA	0.559003	0.000128446	0.686297	0.000281487	0.752879	0.000155081	NA	NA
SMAD4	1.9421e-05	0.00155342	-4.27145	1.0004e-06	6.67097e-05	4.89156	Minor_Salivary_Gland	3.19357e-06	0.000804566	-4.65796	6.72387e-07	0.00011243	-4.96917	Brain_Nucleus_accumbens_basal_ganglia	9.12664e-06	0.00176511	-4.43689	5.73303e-07	7.58166e-05	-5	NA	NA	NA	NA	NA	NA	1	1	1	0	3	1.93757	4.71596	-1.78494	4.73331	-1.41801	4.8266	NA	NA	0.052676	2.4057e-06	0.0742713	2.20887e-06	0.156187	1.38886e-06	NA	NA	0.559003	0.000128446	0.686297	0.000281487	0.752289	0.000147168	NA	NA
SMAD4	1.9421e-05	0.00155342	-4.27145	1.0004e-06	6.67097e-05	4.89156	Minor_Salivary_Gland	3.19357e-06	0.000804566	-4.65796	6.72387e-07	0.00011243	-4.96917	Brain_Putamen_basal_ganglia	9.12664e-06	0.0020265	4.43689	5.73303e-07	8.66209e-05	5	NA	NA	NA	NA	NA	NA	1	1	1	0	3	1.93757	4.71596	-1.78494	4.73331	1.41801	-4.8266	NA	NA	0.052676	2.4057e-06	0.0742713	2.20887e-06	0.156187	1.38886e-06	NA	NA	0.559003	0.000128446	0.686297	0.000281487	0.753658	0.000155218	NA	NA
SMAD4	1.9421e-05	0.00155342	-4.27145	1.0004e-06	6.67097e-05	4.89156	Minor_Salivary_Gland	3.19357e-06	0.000804566	-4.65796	6.72387e-07	0.00011243	-4.96917	Brain_Spinal_cord_cervical_c-1	9.12664e-06	0.00195684	-4.43689	5.73303e-07	8.16001e-05	-5	NA	NA	NA	NA	NA	NA	1	1	1	0	3	1.93757	4.71596	-1.78494	4.73331	-1.41801	4.8266	NA	NA	0.052676	2.4057e-06	0.0742713	2.20887e-06	0.156187	1.38886e-06	NA	NA	0.559003	0.000128446	0.686297	0.000281487	0.775262	0.000165341	NA	NA
SMAD4	1.9421e-05	0.00155342	-4.27145	1.0004e-06	6.67097e-05	4.89156	Minor_Salivary_Gland	3.19357e-06	0.000804566	-4.65796	6.72387e-07	0.00011243	-4.96917	Breast_Mammary_Tissue	9.12664e-06	0.00147664	-4.43689	5.73303e-07	6.81716e-05	-5	NA	NA	NA	NA	NA	NA	1	1	1	0	3	1.93757	4.71596	-1.78494	4.73331	-1.41801	4.8266	NA	NA	0.052676	2.4057e-06	0.0742713	2.20887e-06	0.156187	1.38886e-06	NA	NA	0.559003	0.000128446	0.686297	0.000281487	0.754679	0.000137346	NA	NA
SMAD4	1.9421e-05	0.00155342	-4.27145	1.0004e-06	6.67097e-05	4.89156	Minor_Salivary_Gland	3.19357e-06	0.000804566	-4.65796	6.72387e-07	0.00011243	-4.96917	Cells_Cultured_fibroblasts	9.12664e-06	0.0014878	-4.43689	5.73303e-07	7.18934e-05	-5	NA	NA	NA	NA	NA	NA	1	1	1	0	3	1.93757	4.71596	-1.78494	4.73331	-1.41801	4.8266	NA	NA	0.052676	2.4057e-06	0.0742713	2.20887e-06	0.156187	1.38886e-06	NA	NA	0.559003	0.000128446	0.686297	0.000281487	0.742326	0.000138467	NA	NA
SMAD4	1.9421e-05	0.00155342	-4.27145	1.0004e-06	6.67097e-05	4.89156	Minor_Salivary_Gland	3.19357e-06	0.000804566	-4.65796	6.72387e-07	0.00011243	-4.96917	Cells_EBV-transformed_lymphocytes	9.12664e-06	0.00141402	-4.43689	5.73303e-07	5.83696e-05	-5	NA	NA	NA	NA	NA	NA	1	1	1	0	3	1.93757	4.71596	-1.78494	4.73331	-1.41801	4.8266	NA	NA	0.052676	2.4057e-06	0.0742713	2.20887e-06	0.156187	1.38886e-06	NA	NA	0.559003	0.000128446	0.686297	0.000281487	0.748079	0.000116355	NA	NA
SMAD4	1.9421e-05	0.00155342	-4.27145	1.0004e-06	6.67097e-05	4.89156	Minor_Salivary_Gland	3.19357e-06	0.000804566	-4.65796	6.72387e-07	0.00011243	-4.96917	Colon_Transverse	9.12664e-06	0.00157321	-4.43689	5.73303e-07	6.88962e-05	-5	NA	NA	NA	NA	NA	NA	1	1	1	0	3	1.93757	4.71596	-1.78494	4.73331	-1.41801	4.8266	NA	NA	0.052676	2.4057e-06	0.0742713	2.20887e-06	0.156187	1.38886e-06	NA	NA	0.559003	0.000128446	0.686297	0.000281487	0.761406	0.000147664	NA	NA
SMAD4	1.9421e-05	0.00155342	-4.27145	1.0004e-06	6.67097e-05	4.89156	Minor_Salivary_Gland	3.19357e-06	0.000804566	-4.65796	6.72387e-07	0.00011243	-4.96917	Esophagus_Gastroesophageal_Junction	5.85437e-05	0.0058266	4.01861	1.71655e-06	0.000181144	4.78422	NA	NA	NA	NA	NA	NA	1	1	1	0	3	1.93757	4.71596	-1.78494	4.73331	0.911391	-4.69228	NA	NA	0.052676	2.4057e-06	0.0742713	2.20887e-06	0.362089	2.70171e-06	NA	NA	0.559003	0.000128446	0.686297	0.000281487	0.879583	0.000237559	NA	NA
SMAD4	1.9421e-05	0.00155342	-4.27145	1.0004e-06	6.67097e-05	4.89156	Minor_Salivary_Gland	3.19357e-06	0.000804566	-4.65796	6.72387e-07	0.00011243	-4.96917	Esophagus_Mucosa	5.85437e-05	0.0061779	4.01861	1.71655e-06	0.000178102	4.78422	NA	NA	NA	NA	NA	NA	1	1	1	0	3	1.93757	4.71596	-1.78494	4.73331	0.911391	-4.69228	NA	NA	0.052676	2.4057e-06	0.0742713	2.20887e-06	0.362089	2.70171e-06	NA	NA	0.559003	0.000128446	0.686297	0.000281487	0.883865	0.000234253	NA	NA
SMAD4	1.9421e-05	0.00155342	-4.27145	1.0004e-06	6.67097e-05	4.89156	Minor_Salivary_Gland	3.19357e-06	0.000804566	-4.65796	6.72387e-07	0.00011243	-4.96917	Esophagus_Muscularis	9.12664e-06	0.00145156	-4.43689	5.73303e-07	6.63429e-05	-5	NA	NA	NA	NA	NA	NA	1	1	1	0	3	1.93757	4.71596	-1.78494	4.73331	-1.41801	4.8266	NA	NA	0.052676	2.4057e-06	0.0742713	2.20887e-06	0.156187	1.38886e-06	NA	NA	0.559003	0.000128446	0.686297	0.000281487	0.751846	0.000130283	NA	NA
SMAD4	1.9421e-05	0.00155342	-4.27145	1.0004e-06	6.67097e-05	4.89156	Minor_Salivary_Gland	3.19357e-06	0.000804566	-4.65796	6.72387e-07	0.00011243	-4.96917	Heart_Atrial_Appendage	9.12664e-06	0.00171806	-4.43689	5.73303e-07	7.4542e-05	-5	NA	NA	NA	NA	NA	NA	1	1	1	0	3	1.93757	4.71596	-1.78494	4.73331	-1.41801	4.8266	NA	NA	0.052676	2.4057e-06	0.0742713	2.20887e-06	0.156187	1.38886e-06	NA	NA	0.559003	0.000128446	0.686297	0.000281487	0.746199	0.00014419	NA	NA
SMAD4	1.9421e-05	0.00155342	-4.27145	1.0004e-06	6.67097e-05	4.89156	Minor_Salivary_Gland	3.19357e-06	0.000804566	-4.65796	6.72387e-07	0.00011243	-4.96917	Heart_Left_Ventricle	9.12664e-06	0.00177049	-4.43689	5.73303e-07	7.53992e-05	-5	NA	NA	NA	NA	NA	NA	1	1	1	0	3	1.93757	4.71596	-1.78494	4.73331	-1.41801	4.8266	NA	NA	0.052676	2.4057e-06	0.0742713	2.20887e-06	0.156187	1.38886e-06	NA	NA	0.559003	0.000128446	0.686297	0.000281487	0.758964	0.000146229	NA	NA
SMAD4	1.9421e-05	0.00155342	-4.27145	1.0004e-06	6.67097e-05	4.89156	Minor_Salivary_Gland	3.19357e-06	0.000804566	-4.65796	6.72387e-07	0.00011243	-4.96917	Kidney_Cortex	9.12664e-06	0.00202361	-4.43689	5.73303e-07	8.10554e-05	-5	NA	NA	NA	NA	NA	NA	1	1	1	0	3	1.93757	4.71596	-1.78494	4.73331	-1.41801	4.8266	NA	NA	0.052676	2.4057e-06	0.0742713	2.20887e-06	0.156187	1.38886e-06	NA	NA	0.559003	0.000128446	0.686297	0.000281487	0.765395	0.000174164	NA	NA
SMAD4	1.9421e-05	0.00155342	-4.27145	1.0004e-06	6.67097e-05	4.89156	Minor_Salivary_Gland	3.19357e-06	0.000804566	-4.65796	6.72387e-07	0.00011243	-4.96917	Liver	9.12664e-06	0.00186626	-4.43689	5.73303e-07	7.99222e-05	-5	NA	NA	NA	NA	NA	NA	1	1	1	0	3	1.93757	4.71596	-1.78494	4.73331	-1.41801	4.8266	NA	NA	0.052676	2.4057e-06	0.0742713	2.20887e-06	0.156187	1.38886e-06	NA	NA	0.559003	0.000128446	0.686297	0.000281487	0.742515	0.000153718	NA	NA
SMAD4	1.9421e-05	0.00155342	-4.27145	1.0004e-06	6.67097e-05	4.89156	Minor_Salivary_Gland	3.19357e-06	0.000804566	-4.65796	6.72387e-07	0.00011243	-4.96917	Lung	5.85437e-05	0.00575549	4.01861	1.71655e-06	0.000171374	4.78422	NA	NA	NA	NA	NA	NA	1	1	1	0	3	1.93757	4.71596	-1.78494	4.73331	0.911391	-4.69228	NA	NA	0.052676	2.4057e-06	0.0742713	2.20887e-06	0.362089	2.70171e-06	NA	NA	0.559003	0.000128446	0.686297	0.000281487	0.871661	0.000242688	NA	NA
SMAD4	1.9421e-05	0.00155342	-4.27145	1.0004e-06	6.67097e-05	4.89156	Minor_Salivary_Gland	3.19357e-06	0.000804566	-4.65796	6.72387e-07	0.00011243	-4.96917	Minor_Salivary_Gland	9.12664e-06	0.00151529	-4.43689	5.73303e-07	6.6589e-05	-5	NA	NA	NA	NA	NA	NA	1	1	1	0	3	1.93757	4.71596	-1.78494	4.73331	-1.41801	4.8266	NA	NA	0.052676	2.4057e-06	0.0742713	2.20887e-06	0.156187	1.38886e-06	NA	NA	0.559003	0.000128446	0.686297	0.000281487	0.748135	0.000138857	NA	NA
SMAD4	1.9421e-05	0.00155342	-4.27145	1.0004e-06	6.67097e-05	4.89156	Minor_Salivary_Gland	3.19357e-06	0.000804566	-4.65796	6.72387e-07	0.00011243	-4.96917	Muscle_Skeletal	9.12664e-06	0.00167086	4.43689	5.73303e-07	7.03963e-05	5	NA	NA	NA	NA	NA	NA	1	1	1	0	3	1.93757	4.71596	-1.78494	4.73331	1.41801	-4.8266	NA	NA	0.052676	2.4057e-06	0.0742713	2.20887e-06	0.156187	1.38886e-06	NA	NA	0.559003	0.000128446	0.686297	0.000281487	0.756542	0.000136485	NA	NA
SMAD4	1.9421e-05	0.00155342	-4.27145	1.0004e-06	6.67097e-05	4.89156	Minor_Salivary_Gland	3.19357e-06	0.000804566	-4.65796	6.72387e-07	0.00011243	-4.96917	Nerve_Tibial	9.12664e-06	0.00151018	-4.43689	5.73303e-07	6.91618e-05	-5	NA	NA	NA	NA	NA	NA	1	1	1	0	3	1.93757	4.71596	-1.78494	4.73331	-1.41801	4.8266	NA	NA	0.052676	2.4057e-06	0.0742713	2.20887e-06	0.156187	1.38886e-06	NA	NA	0.559003	0.000128446	0.686297	0.000281487	0.749923	0.000141977	NA	NA
SMAD4	1.9421e-05	0.00155342	-4.27145	1.0004e-06	6.67097e-05	4.89156	Minor_Salivary_Gland	3.19357e-06	0.000804566	-4.65796	6.72387e-07	0.00011243	-4.96917	Ovary	9.12664e-06	0.00146862	-4.43689	5.73303e-07	7.30164e-05	-5	NA	NA	NA	NA	NA	NA	1	1	1	0	3	1.93757	4.71596	-1.78494	4.73331	-1.41801	4.8266	NA	NA	0.052676	2.4057e-06	0.0742713	2.20887e-06	0.156187	1.38886e-06	NA	NA	0.559003	0.000128446	0.686297	0.000281487	0.75215	0.00014184	NA	NA
SMAD4	1.9421e-05	0.00155342	-4.27145	1.0004e-06	6.67097e-05	4.89156	Minor_Salivary_Gland	3.19357e-06	0.000804566	-4.65796	6.72387e-07	0.00011243	-4.96917	Pancreas	9.12664e-06	0.00168135	-4.43689	5.73303e-07	7.2375e-05	-5	NA	NA	NA	NA	NA	NA	1	1	1	0	3	1.93757	4.71596	-1.78494	4.73331	-1.41801	4.8266	NA	NA	0.052676	2.4057e-06	0.0742713	2.20887e-06	0.156187	1.38886e-06	NA	NA	0.559003	0.000128446	0.686297	0.000281487	0.753418	0.000151645	NA	NA
SMAD4	1.9421e-05	0.00155342	-4.27145	1.0004e-06	6.67097e-05	4.89156	Minor_Salivary_Gland	3.19357e-06	0.000804566	-4.65796	6.72387e-07	0.00011243	-4.96917	Pituitary	9.12664e-06	0.00158769	-4.43689	5.73303e-07	7.78337e-05	-5	NA	NA	NA	NA	NA	NA	1	1	1	0	3	1.93757	4.71596	-1.78494	4.73331	-1.41801	4.8266	NA	NA	0.052676	2.4057e-06	0.0742713	2.20887e-06	0.156187	1.38886e-06	NA	NA	0.559003	0.000128446	0.686297	0.000281487	0.75946	0.000140303	NA	NA
SMAD4	1.9421e-05	0.00155342	-4.27145	1.0004e-06	6.67097e-05	4.89156	Minor_Salivary_Gland	3.19357e-06	0.000804566	-4.65796	6.72387e-07	0.00011243	-4.96917	Prostate	9.12664e-06	0.0015301	-4.43689	5.73303e-07	6.87733e-05	-5	NA	NA	NA	NA	NA	NA	1	1	1	0	3	1.93757	4.71596	-1.78494	4.73331	-1.41801	4.8266	NA	NA	0.052676	2.4057e-06	0.0742713	2.20887e-06	0.156187	1.38886e-06	NA	NA	0.559003	0.000128446	0.686297	0.000281487	0.762687	0.00014271	NA	NA
SMAD4	1.9421e-05	0.00155342	-4.27145	1.0004e-06	6.67097e-05	4.89156	Minor_Salivary_Gland	3.19357e-06	0.000804566	-4.65796	6.72387e-07	0.00011243	-4.96917	Skin_Not_Sun_Exposed_Suprapubic	5.85437e-05	0.00617424	4.01861	1.71655e-06	0.000195131	4.78422	NA	NA	NA	NA	NA	NA	1	1	1	0	3	1.93757	4.71596	-1.78494	4.73331	0.911391	-4.69228	NA	NA	0.052676	2.4057e-06	0.0742713	2.20887e-06	0.362089	2.70171e-06	NA	NA	0.559003	0.000128446	0.686297	0.000281487	0.885743	0.000244411	NA	NA
SMAD4	1.9421e-05	0.00155342	-4.27145	1.0004e-06	6.67097e-05	4.89156	Minor_Salivary_Gland	3.19357e-06	0.000804566	-4.65796	6.72387e-07	0.00011243	-4.96917	Skin_Sun_Exposed_Lower_leg	9.12664e-06	0.00156901	-4.43689	5.73303e-07	6.87693e-05	-5	NA	NA	NA	NA	NA	NA	1	1	1	0	3	1.93757	4.71596	-1.78494	4.73331	-1.41801	4.8266	NA	NA	0.052676	2.4057e-06	0.0742713	2.20887e-06	0.156187	1.38886e-06	NA	NA	0.559003	0.000128446	0.686297	0.000281487	0.759877	0.000134475	NA	NA
SMAD4	1.9421e-05	0.00155342	-4.27145	1.0004e-06	6.67097e-05	4.89156	Minor_Salivary_Gland	3.19357e-06	0.000804566	-4.65796	6.72387e-07	0.00011243	-4.96917	Small_Intestine_Terminal_Ileum	9.12664e-06	0.00159265	-4.43689	5.73303e-07	6.92264e-05	-5	NA	NA	NA	NA	NA	NA	1	1	1	0	3	1.93757	4.71596	-1.78494	4.73331	-1.41801	4.8266	NA	NA	0.052676	2.4057e-06	0.0742713	2.20887e-06	0.156187	1.38886e-06	NA	NA	0.559003	0.000128446	0.686297	0.000281487	0.76385	0.000135157	NA	NA
SMAD4	1.9421e-05	0.00155342	-4.27145	1.0004e-06	6.67097e-05	4.89156	Minor_Salivary_Gland	3.19357e-06	0.000804566	-4.65796	6.72387e-07	0.00011243	-4.96917	Spleen	9.12664e-06	0.0015986	-4.43689	5.73303e-07	7.02419e-05	-5	NA	NA	NA	NA	NA	NA	1	1	1	0	3	1.93757	4.71596	-1.78494	4.73331	-1.41801	4.8266	NA	NA	0.052676	2.4057e-06	0.0742713	2.20887e-06	0.156187	1.38886e-06	NA	NA	0.559003	0.000128446	0.686297	0.000281487	0.749397	0.000129067	NA	NA
SMAD4	1.9421e-05	0.00155342	-4.27145	1.0004e-06	6.67097e-05	4.89156	Minor_Salivary_Gland	3.19357e-06	0.000804566	-4.65796	6.72387e-07	0.00011243	-4.96917	Stomach	5.85437e-05	0.00664202	4.01861	1.71655e-06	0.000185324	4.78422	NA	NA	NA	NA	NA	NA	1	1	1	0	3	1.93757	4.71596	-1.78494	4.73331	0.911391	-4.69228	NA	NA	0.052676	2.4057e-06	0.0742713	2.20887e-06	0.362089	2.70171e-06	NA	NA	0.559003	0.000128446	0.686297	0.000281487	0.883584	0.00025692	NA	NA
SMAD4	1.9421e-05	0.00155342	-4.27145	1.0004e-06	6.67097e-05	4.89156	Minor_Salivary_Gland	3.19357e-06	0.000804566	-4.65796	6.72387e-07	0.00011243	-4.96917	Uterus	5.85437e-05	0.0061678	4.01861	1.71655e-06	0.000197301	4.78422	NA	NA	NA	NA	NA	NA	1	1	1	0	3	1.93757	4.71596	-1.78494	4.73331	0.911391	-4.69228	NA	NA	0.052676	2.4057e-06	0.0742713	2.20887e-06	0.362089	2.70171e-06	NA	NA	0.559003	0.000128446	0.686297	0.000281487	0.877257	0.000251662	NA	NA
SMAD4	1.9421e-05	0.00155342	-4.27145	1.0004e-06	6.67097e-05	4.89156	Minor_Salivary_Gland	3.19357e-06	0.000804566	-4.65796	6.72387e-07	0.00011243	-4.96917	smultixcan	9.12664e-06	0.00150327	-3.84531	5.73303e-07	6.73273e-05	-4.33333	NA	NA	NA	NA	NA	NA	1	1	1	0	3	1.93757	4.71596	-1.78494	4.73331	-1.22895	4.18305	NA	NA	0.052676	2.4057e-06	0.0742713	2.20887e-06	0.156187	1.38886e-06	NA	NA	0.559003	0.000128446	0.686297	0.000281487	0.73928	0.000133544	NA	NA
SMAD4	1.9421e-05	0.00155342	-4.27145	1.0004e-06	6.67097e-05	4.89156	Muscle_Skeletal	3.19357e-06	0.000808824	4.65796	6.72387e-07	8.24003e-05	4.96917	Adipose_Subcutaneous	9.12664e-06	0.00155583	-4.43689	5.73303e-07	7.14676e-05	-5	NA	NA	NA	NA	NA	NA	1	1	1	0	3	1.93757	4.71596	1.78494	-4.73331	-1.41801	4.8266	NA	NA	0.052676	2.4057e-06	0.0742713	2.20887e-06	0.156187	1.38886e-06	NA	NA	0.559003	0.000128446	0.654215	0.000233504	0.746687	0.000138134	NA	NA
SMAD4	1.9421e-05	0.00155342	-4.27145	1.0004e-06	6.67097e-05	4.89156	Muscle_Skeletal	3.19357e-06	0.000808824	4.65796	6.72387e-07	8.24003e-05	4.96917	Adipose_Visceral_Omentum	5.85437e-05	0.00595269	4.01861	1.71655e-06	0.000178482	4.78422	NA	NA	NA	NA	NA	NA	1	1	1	0	3	1.93757	4.71596	1.78494	-4.73331	0.911391	-4.69228	NA	NA	0.052676	2.4057e-06	0.0742713	2.20887e-06	0.362089	2.70171e-06	NA	NA	0.559003	0.000128446	0.654215	0.000233504	0.872951	0.000241099	NA	NA
SMAD4	1.9421e-05	0.00155342	-4.27145	1.0004e-06	6.67097e-05	4.89156	Muscle_Skeletal	3.19357e-06	0.000808824	4.65796	6.72387e-07	8.24003e-05	4.96917	Adrenal_Gland	0.000120255	0.00995231	-3.8456	2.39643e-06	0.000257828	-4.71675	NA	NA	NA	NA	NA	NA	1	1	1	0	3	1.93757	4.71596	1.78494	-4.73331	-0.749103	4.65467	NA	NA	0.052676	2.4057e-06	0.0742713	2.20887e-06	0.453795	3.24494e-06	NA	NA	0.559003	0.000128446	0.654215	0.000233504	0.904099	0.000284002	NA	NA
SMAD4	1.9421e-05	0.00155342	-4.27145	1.0004e-06	6.67097e-05	4.89156	Muscle_Skeletal	3.19357e-06	0.000808824	4.65796	6.72387e-07	8.24003e-05	4.96917	Artery_Aorta	9.12664e-06	0.001489	-4.43689	5.73303e-07	6.67759e-05	-5	NA	NA	NA	NA	NA	NA	1	1	1	0	3	1.93757	4.71596	1.78494	-4.73331	-1.41801	4.8266	NA	NA	0.052676	2.4057e-06	0.0742713	2.20887e-06	0.156187	1.38886e-06	NA	NA	0.559003	0.000128446	0.654215	0.000233504	0.750303	0.000129358	NA	NA
SMAD4	1.9421e-05	0.00155342	-4.27145	1.0004e-06	6.67097e-05	4.89156	Muscle_Skeletal	3.19357e-06	0.000808824	4.65796	6.72387e-07	8.24003e-05	4.96917	Artery_Coronary	9.12664e-06	0.00147968	-4.43689	5.73303e-07	7.29932e-05	-5	NA	NA	NA	NA	NA	NA	1	1	1	0	3	1.93757	4.71596	1.78494	-4.73331	-1.41801	4.8266	NA	NA	0.052676	2.4057e-06	0.0742713	2.20887e-06	0.156187	1.38886e-06	NA	NA	0.559003	0.000128446	0.654215	0.000233504	0.740903	0.000149759	NA	NA
SMAD4	1.9421e-05	0.00155342	-4.27145	1.0004e-06	6.67097e-05	4.89156	Muscle_Skeletal	3.19357e-06	0.000808824	4.65796	6.72387e-07	8.24003e-05	4.96917	Artery_Tibial	9.12664e-06	0.00141608	-4.43689	5.73303e-07	6.76848e-05	-5	NA	NA	NA	NA	NA	NA	1	1	1	0	3	1.93757	4.71596	1.78494	-4.73331	-1.41801	4.8266	NA	NA	0.052676	2.4057e-06	0.0742713	2.20887e-06	0.156187	1.38886e-06	NA	NA	0.559003	0.000128446	0.654215	0.000233504	0.744922	0.000131921	NA	NA
SMAD4	1.9421e-05	0.00155342	-4.27145	1.0004e-06	6.67097e-05	4.89156	Muscle_Skeletal	3.19357e-06	0.000808824	4.65796	6.72387e-07	8.24003e-05	4.96917	Brain_Anterior_cingulate_cortex_BA24	9.12664e-06	0.00178101	-4.43689	5.73303e-07	7.34421e-05	-5	NA	NA	NA	NA	NA	NA	1	1	1	0	3	1.93757	4.71596	1.78494	-4.73331	-1.41801	4.8266	NA	NA	0.052676	2.4057e-06	0.0742713	2.20887e-06	0.156187	1.38886e-06	NA	NA	0.559003	0.000128446	0.654215	0.000233504	0.757214	0.000152519	NA	NA
SMAD4	1.9421e-05	0.00155342	-4.27145	1.0004e-06	6.67097e-05	4.89156	Muscle_Skeletal	3.19357e-06	0.000808824	4.65796	6.72387e-07	8.24003e-05	4.96917	Brain_Caudate_basal_ganglia	5.85437e-05	0.0074939	4.01861	1.71655e-06	0.000194177	4.78422	NA	NA	NA	NA	NA	NA	1	1	1	0	3	1.93757	4.71596	1.78494	-4.73331	0.911391	-4.69228	NA	NA	0.052676	2.4057e-06	0.0742713	2.20887e-06	0.362089	2.70171e-06	NA	NA	0.559003	0.000128446	0.654215	0.000233504	0.88393	0.000261387	NA	NA
SMAD4	1.9421e-05	0.00155342	-4.27145	1.0004e-06	6.67097e-05	4.89156	Muscle_Skeletal	3.19357e-06	0.000808824	4.65796	6.72387e-07	8.24003e-05	4.96917	Brain_Cerebellar_Hemisphere	9.12664e-06	0.00148472	-4.43689	5.73303e-07	6.98316e-05	-5	NA	NA	NA	NA	NA	NA	1	1	1	0	3	1.93757	4.71596	1.78494	-4.73331	-1.41801	4.8266	NA	NA	0.052676	2.4057e-06	0.0742713	2.20887e-06	0.156187	1.38886e-06	NA	NA	0.559003	0.000128446	0.654215	0.000233504	0.740878	0.000127362	NA	NA
SMAD4	1.9421e-05	0.00155342	-4.27145	1.0004e-06	6.67097e-05	4.89156	Muscle_Skeletal	3.19357e-06	0.000808824	4.65796	6.72387e-07	8.24003e-05	4.96917	Brain_Cerebellum	9.12664e-06	0.00156197	-4.43689	5.73303e-07	6.88742e-05	-5	NA	NA	NA	NA	NA	NA	1	1	1	0	3	1.93757	4.71596	1.78494	-4.73331	-1.41801	4.8266	NA	NA	0.052676	2.4057e-06	0.0742713	2.20887e-06	0.156187	1.38886e-06	NA	NA	0.559003	0.000128446	0.654215	0.000233504	0.752836	0.000131669	NA	NA
SMAD4	1.9421e-05	0.00155342	-4.27145	1.0004e-06	6.67097e-05	4.89156	Muscle_Skeletal	3.19357e-06	0.000808824	4.65796	6.72387e-07	8.24003e-05	4.96917	Brain_Hypothalamus	9.12664e-06	0.0020441	-4.43689	5.73303e-07	7.95253e-05	-5	NA	NA	NA	NA	NA	NA	1	1	1	0	3	1.93757	4.71596	1.78494	-4.73331	-1.41801	4.8266	NA	NA	0.052676	2.4057e-06	0.0742713	2.20887e-06	0.156187	1.38886e-06	NA	NA	0.559003	0.000128446	0.654215	0.000233504	0.752879	0.000155081	NA	NA
SMAD4	1.9421e-05	0.00155342	-4.27145	1.0004e-06	6.67097e-05	4.89156	Muscle_Skeletal	3.19357e-06	0.000808824	4.65796	6.72387e-07	8.24003e-05	4.96917	Brain_Nucleus_accumbens_basal_ganglia	9.12664e-06	0.00176511	-4.43689	5.73303e-07	7.58166e-05	-5	NA	NA	NA	NA	NA	NA	1	1	1	0	3	1.93757	4.71596	1.78494	-4.73331	-1.41801	4.8266	NA	NA	0.052676	2.4057e-06	0.0742713	2.20887e-06	0.156187	1.38886e-06	NA	NA	0.559003	0.000128446	0.654215	0.000233504	0.752289	0.000147168	NA	NA
SMAD4	1.9421e-05	0.00155342	-4.27145	1.0004e-06	6.67097e-05	4.89156	Muscle_Skeletal	3.19357e-06	0.000808824	4.65796	6.72387e-07	8.24003e-05	4.96917	Brain_Putamen_basal_ganglia	9.12664e-06	0.0020265	4.43689	5.73303e-07	8.66209e-05	5	NA	NA	NA	NA	NA	NA	1	1	1	0	3	1.93757	4.71596	1.78494	-4.73331	1.41801	-4.8266	NA	NA	0.052676	2.4057e-06	0.0742713	2.20887e-06	0.156187	1.38886e-06	NA	NA	0.559003	0.000128446	0.654215	0.000233504	0.753658	0.000155218	NA	NA
SMAD4	1.9421e-05	0.00155342	-4.27145	1.0004e-06	6.67097e-05	4.89156	Muscle_Skeletal	3.19357e-06	0.000808824	4.65796	6.72387e-07	8.24003e-05	4.96917	Brain_Spinal_cord_cervical_c-1	9.12664e-06	0.00195684	-4.43689	5.73303e-07	8.16001e-05	-5	NA	NA	NA	NA	NA	NA	1	1	1	0	3	1.93757	4.71596	1.78494	-4.73331	-1.41801	4.8266	NA	NA	0.052676	2.4057e-06	0.0742713	2.20887e-06	0.156187	1.38886e-06	NA	NA	0.559003	0.000128446	0.654215	0.000233504	0.775262	0.000165341	NA	NA
SMAD4	1.9421e-05	0.00155342	-4.27145	1.0004e-06	6.67097e-05	4.89156	Muscle_Skeletal	3.19357e-06	0.000808824	4.65796	6.72387e-07	8.24003e-05	4.96917	Breast_Mammary_Tissue	9.12664e-06	0.00147664	-4.43689	5.73303e-07	6.81716e-05	-5	NA	NA	NA	NA	NA	NA	1	1	1	0	3	1.93757	4.71596	1.78494	-4.73331	-1.41801	4.8266	NA	NA	0.052676	2.4057e-06	0.0742713	2.20887e-06	0.156187	1.38886e-06	NA	NA	0.559003	0.000128446	0.654215	0.000233504	0.754679	0.000137346	NA	NA
SMAD4	1.9421e-05	0.00155342	-4.27145	1.0004e-06	6.67097e-05	4.89156	Muscle_Skeletal	3.19357e-06	0.000808824	4.65796	6.72387e-07	8.24003e-05	4.96917	Cells_Cultured_fibroblasts	9.12664e-06	0.0014878	-4.43689	5.73303e-07	7.18934e-05	-5	NA	NA	NA	NA	NA	NA	1	1	1	0	3	1.93757	4.71596	1.78494	-4.73331	-1.41801	4.8266	NA	NA	0.052676	2.4057e-06	0.0742713	2.20887e-06	0.156187	1.38886e-06	NA	NA	0.559003	0.000128446	0.654215	0.000233504	0.742326	0.000138467	NA	NA
SMAD4	1.9421e-05	0.00155342	-4.27145	1.0004e-06	6.67097e-05	4.89156	Muscle_Skeletal	3.19357e-06	0.000808824	4.65796	6.72387e-07	8.24003e-05	4.96917	Cells_EBV-transformed_lymphocytes	9.12664e-06	0.00141402	-4.43689	5.73303e-07	5.83696e-05	-5	NA	NA	NA	NA	NA	NA	1	1	1	0	3	1.93757	4.71596	1.78494	-4.73331	-1.41801	4.8266	NA	NA	0.052676	2.4057e-06	0.0742713	2.20887e-06	0.156187	1.38886e-06	NA	NA	0.559003	0.000128446	0.654215	0.000233504	0.748079	0.000116355	NA	NA
SMAD4	1.9421e-05	0.00155342	-4.27145	1.0004e-06	6.67097e-05	4.89156	Muscle_Skeletal	3.19357e-06	0.000808824	4.65796	6.72387e-07	8.24003e-05	4.96917	Colon_Transverse	9.12664e-06	0.00157321	-4.43689	5.73303e-07	6.88962e-05	-5	NA	NA	NA	NA	NA	NA	1	1	1	0	3	1.93757	4.71596	1.78494	-4.73331	-1.41801	4.8266	NA	NA	0.052676	2.4057e-06	0.0742713	2.20887e-06	0.156187	1.38886e-06	NA	NA	0.559003	0.000128446	0.654215	0.000233504	0.761406	0.000147664	NA	NA
SMAD4	1.9421e-05	0.00155342	-4.27145	1.0004e-06	6.67097e-05	4.89156	Muscle_Skeletal	3.19357e-06	0.000808824	4.65796	6.72387e-07	8.24003e-05	4.96917	Esophagus_Gastroesophageal_Junction	5.85437e-05	0.0058266	4.01861	1.71655e-06	0.000181144	4.78422	NA	NA	NA	NA	NA	NA	1	1	1	0	3	1.93757	4.71596	1.78494	-4.73331	0.911391	-4.69228	NA	NA	0.052676	2.4057e-06	0.0742713	2.20887e-06	0.362089	2.70171e-06	NA	NA	0.559003	0.000128446	0.654215	0.000233504	0.879583	0.000237559	NA	NA
SMAD4	1.9421e-05	0.00155342	-4.27145	1.0004e-06	6.67097e-05	4.89156	Muscle_Skeletal	3.19357e-06	0.000808824	4.65796	6.72387e-07	8.24003e-05	4.96917	Esophagus_Mucosa	5.85437e-05	0.0061779	4.01861	1.71655e-06	0.000178102	4.78422	NA	NA	NA	NA	NA	NA	1	1	1	0	3	1.93757	4.71596	1.78494	-4.73331	0.911391	-4.69228	NA	NA	0.052676	2.4057e-06	0.0742713	2.20887e-06	0.362089	2.70171e-06	NA	NA	0.559003	0.000128446	0.654215	0.000233504	0.883865	0.000234253	NA	NA
SMAD4	1.9421e-05	0.00155342	-4.27145	1.0004e-06	6.67097e-05	4.89156	Muscle_Skeletal	3.19357e-06	0.000808824	4.65796	6.72387e-07	8.24003e-05	4.96917	Esophagus_Muscularis	9.12664e-06	0.00145156	-4.43689	5.73303e-07	6.63429e-05	-5	NA	NA	NA	NA	NA	NA	1	1	1	0	3	1.93757	4.71596	1.78494	-4.73331	-1.41801	4.8266	NA	NA	0.052676	2.4057e-06	0.0742713	2.20887e-06	0.156187	1.38886e-06	NA	NA	0.559003	0.000128446	0.654215	0.000233504	0.751846	0.000130283	NA	NA
SMAD4	1.9421e-05	0.00155342	-4.27145	1.0004e-06	6.67097e-05	4.89156	Muscle_Skeletal	3.19357e-06	0.000808824	4.65796	6.72387e-07	8.24003e-05	4.96917	Heart_Atrial_Appendage	9.12664e-06	0.00171806	-4.43689	5.73303e-07	7.4542e-05	-5	NA	NA	NA	NA	NA	NA	1	1	1	0	3	1.93757	4.71596	1.78494	-4.73331	-1.41801	4.8266	NA	NA	0.052676	2.4057e-06	0.0742713	2.20887e-06	0.156187	1.38886e-06	NA	NA	0.559003	0.000128446	0.654215	0.000233504	0.746199	0.00014419	NA	NA
SMAD4	1.9421e-05	0.00155342	-4.27145	1.0004e-06	6.67097e-05	4.89156	Muscle_Skeletal	3.19357e-06	0.000808824	4.65796	6.72387e-07	8.24003e-05	4.96917	Heart_Left_Ventricle	9.12664e-06	0.00177049	-4.43689	5.73303e-07	7.53992e-05	-5	NA	NA	NA	NA	NA	NA	1	1	1	0	3	1.93757	4.71596	1.78494	-4.73331	-1.41801	4.8266	NA	NA	0.052676	2.4057e-06	0.0742713	2.20887e-06	0.156187	1.38886e-06	NA	NA	0.559003	0.000128446	0.654215	0.000233504	0.758964	0.000146229	NA	NA
SMAD4	1.9421e-05	0.00155342	-4.27145	1.0004e-06	6.67097e-05	4.89156	Muscle_Skeletal	3.19357e-06	0.000808824	4.65796	6.72387e-07	8.24003e-05	4.96917	Kidney_Cortex	9.12664e-06	0.00202361	-4.43689	5.73303e-07	8.10554e-05	-5	NA	NA	NA	NA	NA	NA	1	1	1	0	3	1.93757	4.71596	1.78494	-4.73331	-1.41801	4.8266	NA	NA	0.052676	2.4057e-06	0.0742713	2.20887e-06	0.156187	1.38886e-06	NA	NA	0.559003	0.000128446	0.654215	0.000233504	0.765395	0.000174164	NA	NA
SMAD4	1.9421e-05	0.00155342	-4.27145	1.0004e-06	6.67097e-05	4.89156	Muscle_Skeletal	3.19357e-06	0.000808824	4.65796	6.72387e-07	8.24003e-05	4.96917	Liver	9.12664e-06	0.00186626	-4.43689	5.73303e-07	7.99222e-05	-5	NA	NA	NA	NA	NA	NA	1	1	1	0	3	1.93757	4.71596	1.78494	-4.73331	-1.41801	4.8266	NA	NA	0.052676	2.4057e-06	0.0742713	2.20887e-06	0.156187	1.38886e-06	NA	NA	0.559003	0.000128446	0.654215	0.000233504	0.742515	0.000153718	NA	NA
SMAD4	1.9421e-05	0.00155342	-4.27145	1.0004e-06	6.67097e-05	4.89156	Muscle_Skeletal	3.19357e-06	0.000808824	4.65796	6.72387e-07	8.24003e-05	4.96917	Lung	5.85437e-05	0.00575549	4.01861	1.71655e-06	0.000171374	4.78422	NA	NA	NA	NA	NA	NA	1	1	1	0	3	1.93757	4.71596	1.78494	-4.73331	0.911391	-4.69228	NA	NA	0.052676	2.4057e-06	0.0742713	2.20887e-06	0.362089	2.70171e-06	NA	NA	0.559003	0.000128446	0.654215	0.000233504	0.871661	0.000242688	NA	NA
SMAD4	1.9421e-05	0.00155342	-4.27145	1.0004e-06	6.67097e-05	4.89156	Muscle_Skeletal	3.19357e-06	0.000808824	4.65796	6.72387e-07	8.24003e-05	4.96917	Minor_Salivary_Gland	9.12664e-06	0.00151529	-4.43689	5.73303e-07	6.6589e-05	-5	NA	NA	NA	NA	NA	NA	1	1	1	0	3	1.93757	4.71596	1.78494	-4.73331	-1.41801	4.8266	NA	NA	0.052676	2.4057e-06	0.0742713	2.20887e-06	0.156187	1.38886e-06	NA	NA	0.559003	0.000128446	0.654215	0.000233504	0.748135	0.000138857	NA	NA
SMAD4	1.9421e-05	0.00155342	-4.27145	1.0004e-06	6.67097e-05	4.89156	Muscle_Skeletal	3.19357e-06	0.000808824	4.65796	6.72387e-07	8.24003e-05	4.96917	Muscle_Skeletal	9.12664e-06	0.00167086	4.43689	5.73303e-07	7.03963e-05	5	NA	NA	NA	NA	NA	NA	1	1	1	0	3	1.93757	4.71596	1.78494	-4.73331	1.41801	-4.8266	NA	NA	0.052676	2.4057e-06	0.0742713	2.20887e-06	0.156187	1.38886e-06	NA	NA	0.559003	0.000128446	0.654215	0.000233504	0.756542	0.000136485	NA	NA
SMAD4	1.9421e-05	0.00155342	-4.27145	1.0004e-06	6.67097e-05	4.89156	Muscle_Skeletal	3.19357e-06	0.000808824	4.65796	6.72387e-07	8.24003e-05	4.96917	Nerve_Tibial	9.12664e-06	0.00151018	-4.43689	5.73303e-07	6.91618e-05	-5	NA	NA	NA	NA	NA	NA	1	1	1	0	3	1.93757	4.71596	1.78494	-4.73331	-1.41801	4.8266	NA	NA	0.052676	2.4057e-06	0.0742713	2.20887e-06	0.156187	1.38886e-06	NA	NA	0.559003	0.000128446	0.654215	0.000233504	0.749923	0.000141977	NA	NA
SMAD4	1.9421e-05	0.00155342	-4.27145	1.0004e-06	6.67097e-05	4.89156	Muscle_Skeletal	3.19357e-06	0.000808824	4.65796	6.72387e-07	8.24003e-05	4.96917	Ovary	9.12664e-06	0.00146862	-4.43689	5.73303e-07	7.30164e-05	-5	NA	NA	NA	NA	NA	NA	1	1	1	0	3	1.93757	4.71596	1.78494	-4.73331	-1.41801	4.8266	NA	NA	0.052676	2.4057e-06	0.0742713	2.20887e-06	0.156187	1.38886e-06	NA	NA	0.559003	0.000128446	0.654215	0.000233504	0.75215	0.00014184	NA	NA
SMAD4	1.9421e-05	0.00155342	-4.27145	1.0004e-06	6.67097e-05	4.89156	Muscle_Skeletal	3.19357e-06	0.000808824	4.65796	6.72387e-07	8.24003e-05	4.96917	Pancreas	9.12664e-06	0.00168135	-4.43689	5.73303e-07	7.2375e-05	-5	NA	NA	NA	NA	NA	NA	1	1	1	0	3	1.93757	4.71596	1.78494	-4.73331	-1.41801	4.8266	NA	NA	0.052676	2.4057e-06	0.0742713	2.20887e-06	0.156187	1.38886e-06	NA	NA	0.559003	0.000128446	0.654215	0.000233504	0.753418	0.000151645	NA	NA
SMAD4	1.9421e-05	0.00155342	-4.27145	1.0004e-06	6.67097e-05	4.89156	Muscle_Skeletal	3.19357e-06	0.000808824	4.65796	6.72387e-07	8.24003e-05	4.96917	Pituitary	9.12664e-06	0.00158769	-4.43689	5.73303e-07	7.78337e-05	-5	NA	NA	NA	NA	NA	NA	1	1	1	0	3	1.93757	4.71596	1.78494	-4.73331	-1.41801	4.8266	NA	NA	0.052676	2.4057e-06	0.0742713	2.20887e-06	0.156187	1.38886e-06	NA	NA	0.559003	0.000128446	0.654215	0.000233504	0.75946	0.000140303	NA	NA
SMAD4	1.9421e-05	0.00155342	-4.27145	1.0004e-06	6.67097e-05	4.89156	Muscle_Skeletal	3.19357e-06	0.000808824	4.65796	6.72387e-07	8.24003e-05	4.96917	Prostate	9.12664e-06	0.0015301	-4.43689	5.73303e-07	6.87733e-05	-5	NA	NA	NA	NA	NA	NA	1	1	1	0	3	1.93757	4.71596	1.78494	-4.73331	-1.41801	4.8266	NA	NA	0.052676	2.4057e-06	0.0742713	2.20887e-06	0.156187	1.38886e-06	NA	NA	0.559003	0.000128446	0.654215	0.000233504	0.762687	0.00014271	NA	NA
SMAD4	1.9421e-05	0.00155342	-4.27145	1.0004e-06	6.67097e-05	4.89156	Muscle_Skeletal	3.19357e-06	0.000808824	4.65796	6.72387e-07	8.24003e-05	4.96917	Skin_Not_Sun_Exposed_Suprapubic	5.85437e-05	0.00617424	4.01861	1.71655e-06	0.000195131	4.78422	NA	NA	NA	NA	NA	NA	1	1	1	0	3	1.93757	4.71596	1.78494	-4.73331	0.911391	-4.69228	NA	NA	0.052676	2.4057e-06	0.0742713	2.20887e-06	0.362089	2.70171e-06	NA	NA	0.559003	0.000128446	0.654215	0.000233504	0.885743	0.000244411	NA	NA
SMAD4	1.9421e-05	0.00155342	-4.27145	1.0004e-06	6.67097e-05	4.89156	Muscle_Skeletal	3.19357e-06	0.000808824	4.65796	6.72387e-07	8.24003e-05	4.96917	Skin_Sun_Exposed_Lower_leg	9.12664e-06	0.00156901	-4.43689	5.73303e-07	6.87693e-05	-5	NA	NA	NA	NA	NA	NA	1	1	1	0	3	1.93757	4.71596	1.78494	-4.73331	-1.41801	4.8266	NA	NA	0.052676	2.4057e-06	0.0742713	2.20887e-06	0.156187	1.38886e-06	NA	NA	0.559003	0.000128446	0.654215	0.000233504	0.759877	0.000134475	NA	NA
SMAD4	1.9421e-05	0.00155342	-4.27145	1.0004e-06	6.67097e-05	4.89156	Muscle_Skeletal	3.19357e-06	0.000808824	4.65796	6.72387e-07	8.24003e-05	4.96917	Small_Intestine_Terminal_Ileum	9.12664e-06	0.00159265	-4.43689	5.73303e-07	6.92264e-05	-5	NA	NA	NA	NA	NA	NA	1	1	1	0	3	1.93757	4.71596	1.78494	-4.73331	-1.41801	4.8266	NA	NA	0.052676	2.4057e-06	0.0742713	2.20887e-06	0.156187	1.38886e-06	NA	NA	0.559003	0.000128446	0.654215	0.000233504	0.76385	0.000135157	NA	NA
SMAD4	1.9421e-05	0.00155342	-4.27145	1.0004e-06	6.67097e-05	4.89156	Muscle_Skeletal	3.19357e-06	0.000808824	4.65796	6.72387e-07	8.24003e-05	4.96917	Spleen	9.12664e-06	0.0015986	-4.43689	5.73303e-07	7.02419e-05	-5	NA	NA	NA	NA	NA	NA	1	1	1	0	3	1.93757	4.71596	1.78494	-4.73331	-1.41801	4.8266	NA	NA	0.052676	2.4057e-06	0.0742713	2.20887e-06	0.156187	1.38886e-06	NA	NA	0.559003	0.000128446	0.654215	0.000233504	0.749397	0.000129067	NA	NA
SMAD4	1.9421e-05	0.00155342	-4.27145	1.0004e-06	6.67097e-05	4.89156	Muscle_Skeletal	3.19357e-06	0.000808824	4.65796	6.72387e-07	8.24003e-05	4.96917	Stomach	5.85437e-05	0.00664202	4.01861	1.71655e-06	0.000185324	4.78422	NA	NA	NA	NA	NA	NA	1	1	1	0	3	1.93757	4.71596	1.78494	-4.73331	0.911391	-4.69228	NA	NA	0.052676	2.4057e-06	0.0742713	2.20887e-06	0.362089	2.70171e-06	NA	NA	0.559003	0.000128446	0.654215	0.000233504	0.883584	0.00025692	NA	NA
SMAD4	1.9421e-05	0.00155342	-4.27145	1.0004e-06	6.67097e-05	4.89156	Muscle_Skeletal	3.19357e-06	0.000808824	4.65796	6.72387e-07	8.24003e-05	4.96917	Uterus	5.85437e-05	0.0061678	4.01861	1.71655e-06	0.000197301	4.78422	NA	NA	NA	NA	NA	NA	1	1	1	0	3	1.93757	4.71596	1.78494	-4.73331	0.911391	-4.69228	NA	NA	0.052676	2.4057e-06	0.0742713	2.20887e-06	0.362089	2.70171e-06	NA	NA	0.559003	0.000128446	0.654215	0.000233504	0.877257	0.000251662	NA	NA
SMAD4	1.9421e-05	0.00155342	-4.27145	1.0004e-06	6.67097e-05	4.89156	Muscle_Skeletal	3.19357e-06	0.000808824	4.65796	6.72387e-07	8.24003e-05	4.96917	smultixcan	9.12664e-06	0.00150327	-3.84531	5.73303e-07	6.73273e-05	-4.33333	NA	NA	NA	NA	NA	NA	1	1	1	0	3	1.93757	4.71596	1.78494	-4.73331	-1.22895	4.18305	NA	NA	0.052676	2.4057e-06	0.0742713	2.20887e-06	0.156187	1.38886e-06	NA	NA	0.559003	0.000128446	0.654215	0.000233504	0.73928	0.000133544	NA	NA
SMAD4	1.9421e-05	0.00155342	-4.27145	1.0004e-06	6.67097e-05	4.89156	Nerve_Tibial	3.19357e-06	0.000690544	-4.65796	6.72387e-07	0.000100783	-4.96917	Adipose_Subcutaneous	9.12664e-06	0.00155583	-4.43689	5.73303e-07	7.14676e-05	-5	NA	NA	NA	NA	NA	NA	1	1	1	0	3	1.93757	4.71596	-1.78494	4.73331	-1.41801	4.8266	NA	NA	0.052676	2.4057e-06	0.0742713	2.20887e-06	0.156187	1.38886e-06	NA	NA	0.559003	0.000128446	0.655598	0.00025672	0.746687	0.000138134	NA	NA
SMAD4	1.9421e-05	0.00155342	-4.27145	1.0004e-06	6.67097e-05	4.89156	Nerve_Tibial	3.19357e-06	0.000690544	-4.65796	6.72387e-07	0.000100783	-4.96917	Adipose_Visceral_Omentum	5.85437e-05	0.00595269	4.01861	1.71655e-06	0.000178482	4.78422	NA	NA	NA	NA	NA	NA	1	1	1	0	3	1.93757	4.71596	-1.78494	4.73331	0.911391	-4.69228	NA	NA	0.052676	2.4057e-06	0.0742713	2.20887e-06	0.362089	2.70171e-06	NA	NA	0.559003	0.000128446	0.655598	0.00025672	0.872951	0.000241099	NA	NA
SMAD4	1.9421e-05	0.00155342	-4.27145	1.0004e-06	6.67097e-05	4.89156	Nerve_Tibial	3.19357e-06	0.000690544	-4.65796	6.72387e-07	0.000100783	-4.96917	Adrenal_Gland	0.000120255	0.00995231	-3.8456	2.39643e-06	0.000257828	-4.71675	NA	NA	NA	NA	NA	NA	1	1	1	0	3	1.93757	4.71596	-1.78494	4.73331	-0.749103	4.65467	NA	NA	0.052676	2.4057e-06	0.0742713	2.20887e-06	0.453795	3.24494e-06	NA	NA	0.559003	0.000128446	0.655598	0.00025672	0.904099	0.000284002	NA	NA
SMAD4	1.9421e-05	0.00155342	-4.27145	1.0004e-06	6.67097e-05	4.89156	Nerve_Tibial	3.19357e-06	0.000690544	-4.65796	6.72387e-07	0.000100783	-4.96917	Artery_Aorta	9.12664e-06	0.001489	-4.43689	5.73303e-07	6.67759e-05	-5	NA	NA	NA	NA	NA	NA	1	1	1	0	3	1.93757	4.71596	-1.78494	4.73331	-1.41801	4.8266	NA	NA	0.052676	2.4057e-06	0.0742713	2.20887e-06	0.156187	1.38886e-06	NA	NA	0.559003	0.000128446	0.655598	0.00025672	0.750303	0.000129358	NA	NA
SMAD4	1.9421e-05	0.00155342	-4.27145	1.0004e-06	6.67097e-05	4.89156	Nerve_Tibial	3.19357e-06	0.000690544	-4.65796	6.72387e-07	0.000100783	-4.96917	Artery_Coronary	9.12664e-06	0.00147968	-4.43689	5.73303e-07	7.29932e-05	-5	NA	NA	NA	NA	NA	NA	1	1	1	0	3	1.93757	4.71596	-1.78494	4.73331	-1.41801	4.8266	NA	NA	0.052676	2.4057e-06	0.0742713	2.20887e-06	0.156187	1.38886e-06	NA	NA	0.559003	0.000128446	0.655598	0.00025672	0.740903	0.000149759	NA	NA
SMAD4	1.9421e-05	0.00155342	-4.27145	1.0004e-06	6.67097e-05	4.89156	Nerve_Tibial	3.19357e-06	0.000690544	-4.65796	6.72387e-07	0.000100783	-4.96917	Artery_Tibial	9.12664e-06	0.00141608	-4.43689	5.73303e-07	6.76848e-05	-5	NA	NA	NA	NA	NA	NA	1	1	1	0	3	1.93757	4.71596	-1.78494	4.73331	-1.41801	4.8266	NA	NA	0.052676	2.4057e-06	0.0742713	2.20887e-06	0.156187	1.38886e-06	NA	NA	0.559003	0.000128446	0.655598	0.00025672	0.744922	0.000131921	NA	NA
SMAD4	1.9421e-05	0.00155342	-4.27145	1.0004e-06	6.67097e-05	4.89156	Nerve_Tibial	3.19357e-06	0.000690544	-4.65796	6.72387e-07	0.000100783	-4.96917	Brain_Anterior_cingulate_cortex_BA24	9.12664e-06	0.00178101	-4.43689	5.73303e-07	7.34421e-05	-5	NA	NA	NA	NA	NA	NA	1	1	1	0	3	1.93757	4.71596	-1.78494	4.73331	-1.41801	4.8266	NA	NA	0.052676	2.4057e-06	0.0742713	2.20887e-06	0.156187	1.38886e-06	NA	NA	0.559003	0.000128446	0.655598	0.00025672	0.757214	0.000152519	NA	NA
SMAD4	1.9421e-05	0.00155342	-4.27145	1.0004e-06	6.67097e-05	4.89156	Nerve_Tibial	3.19357e-06	0.000690544	-4.65796	6.72387e-07	0.000100783	-4.96917	Brain_Caudate_basal_ganglia	5.85437e-05	0.0074939	4.01861	1.71655e-06	0.000194177	4.78422	NA	NA	NA	NA	NA	NA	1	1	1	0	3	1.93757	4.71596	-1.78494	4.73331	0.911391	-4.69228	NA	NA	0.052676	2.4057e-06	0.0742713	2.20887e-06	0.362089	2.70171e-06	NA	NA	0.559003	0.000128446	0.655598	0.00025672	0.88393	0.000261387	NA	NA
SMAD4	1.9421e-05	0.00155342	-4.27145	1.0004e-06	6.67097e-05	4.89156	Nerve_Tibial	3.19357e-06	0.000690544	-4.65796	6.72387e-07	0.000100783	-4.96917	Brain_Cerebellar_Hemisphere	9.12664e-06	0.00148472	-4.43689	5.73303e-07	6.98316e-05	-5	NA	NA	NA	NA	NA	NA	1	1	1	0	3	1.93757	4.71596	-1.78494	4.73331	-1.41801	4.8266	NA	NA	0.052676	2.4057e-06	0.0742713	2.20887e-06	0.156187	1.38886e-06	NA	NA	0.559003	0.000128446	0.655598	0.00025672	0.740878	0.000127362	NA	NA
SMAD4	1.9421e-05	0.00155342	-4.27145	1.0004e-06	6.67097e-05	4.89156	Nerve_Tibial	3.19357e-06	0.000690544	-4.65796	6.72387e-07	0.000100783	-4.96917	Brain_Cerebellum	9.12664e-06	0.00156197	-4.43689	5.73303e-07	6.88742e-05	-5	NA	NA	NA	NA	NA	NA	1	1	1	0	3	1.93757	4.71596	-1.78494	4.73331	-1.41801	4.8266	NA	NA	0.052676	2.4057e-06	0.0742713	2.20887e-06	0.156187	1.38886e-06	NA	NA	0.559003	0.000128446	0.655598	0.00025672	0.752836	0.000131669	NA	NA
SMAD4	1.9421e-05	0.00155342	-4.27145	1.0004e-06	6.67097e-05	4.89156	Nerve_Tibial	3.19357e-06	0.000690544	-4.65796	6.72387e-07	0.000100783	-4.96917	Brain_Hypothalamus	9.12664e-06	0.0020441	-4.43689	5.73303e-07	7.95253e-05	-5	NA	NA	NA	NA	NA	NA	1	1	1	0	3	1.93757	4.71596	-1.78494	4.73331	-1.41801	4.8266	NA	NA	0.052676	2.4057e-06	0.0742713	2.20887e-06	0.156187	1.38886e-06	NA	NA	0.559003	0.000128446	0.655598	0.00025672	0.752879	0.000155081	NA	NA
SMAD4	1.9421e-05	0.00155342	-4.27145	1.0004e-06	6.67097e-05	4.89156	Nerve_Tibial	3.19357e-06	0.000690544	-4.65796	6.72387e-07	0.000100783	-4.96917	Brain_Nucleus_accumbens_basal_ganglia	9.12664e-06	0.00176511	-4.43689	5.73303e-07	7.58166e-05	-5	NA	NA	NA	NA	NA	NA	1	1	1	0	3	1.93757	4.71596	-1.78494	4.73331	-1.41801	4.8266	NA	NA	0.052676	2.4057e-06	0.0742713	2.20887e-06	0.156187	1.38886e-06	NA	NA	0.559003	0.000128446	0.655598	0.00025672	0.752289	0.000147168	NA	NA
SMAD4	1.9421e-05	0.00155342	-4.27145	1.0004e-06	6.67097e-05	4.89156	Nerve_Tibial	3.19357e-06	0.000690544	-4.65796	6.72387e-07	0.000100783	-4.96917	Brain_Putamen_basal_ganglia	9.12664e-06	0.0020265	4.43689	5.73303e-07	8.66209e-05	5	NA	NA	NA	NA	NA	NA	1	1	1	0	3	1.93757	4.71596	-1.78494	4.73331	1.41801	-4.8266	NA	NA	0.052676	2.4057e-06	0.0742713	2.20887e-06	0.156187	1.38886e-06	NA	NA	0.559003	0.000128446	0.655598	0.00025672	0.753658	0.000155218	NA	NA
SMAD4	1.9421e-05	0.00155342	-4.27145	1.0004e-06	6.67097e-05	4.89156	Nerve_Tibial	3.19357e-06	0.000690544	-4.65796	6.72387e-07	0.000100783	-4.96917	Brain_Spinal_cord_cervical_c-1	9.12664e-06	0.00195684	-4.43689	5.73303e-07	8.16001e-05	-5	NA	NA	NA	NA	NA	NA	1	1	1	0	3	1.93757	4.71596	-1.78494	4.73331	-1.41801	4.8266	NA	NA	0.052676	2.4057e-06	0.0742713	2.20887e-06	0.156187	1.38886e-06	NA	NA	0.559003	0.000128446	0.655598	0.00025672	0.775262	0.000165341	NA	NA
SMAD4	1.9421e-05	0.00155342	-4.27145	1.0004e-06	6.67097e-05	4.89156	Nerve_Tibial	3.19357e-06	0.000690544	-4.65796	6.72387e-07	0.000100783	-4.96917	Breast_Mammary_Tissue	9.12664e-06	0.00147664	-4.43689	5.73303e-07	6.81716e-05	-5	NA	NA	NA	NA	NA	NA	1	1	1	0	3	1.93757	4.71596	-1.78494	4.73331	-1.41801	4.8266	NA	NA	0.052676	2.4057e-06	0.0742713	2.20887e-06	0.156187	1.38886e-06	NA	NA	0.559003	0.000128446	0.655598	0.00025672	0.754679	0.000137346	NA	NA
SMAD4	1.9421e-05	0.00155342	-4.27145	1.0004e-06	6.67097e-05	4.89156	Nerve_Tibial	3.19357e-06	0.000690544	-4.65796	6.72387e-07	0.000100783	-4.96917	Cells_Cultured_fibroblasts	9.12664e-06	0.0014878	-4.43689	5.73303e-07	7.18934e-05	-5	NA	NA	NA	NA	NA	NA	1	1	1	0	3	1.93757	4.71596	-1.78494	4.73331	-1.41801	4.8266	NA	NA	0.052676	2.4057e-06	0.0742713	2.20887e-06	0.156187	1.38886e-06	NA	NA	0.559003	0.000128446	0.655598	0.00025672	0.742326	0.000138467	NA	NA
SMAD4	1.9421e-05	0.00155342	-4.27145	1.0004e-06	6.67097e-05	4.89156	Nerve_Tibial	3.19357e-06	0.000690544	-4.65796	6.72387e-07	0.000100783	-4.96917	Cells_EBV-transformed_lymphocytes	9.12664e-06	0.00141402	-4.43689	5.73303e-07	5.83696e-05	-5	NA	NA	NA	NA	NA	NA	1	1	1	0	3	1.93757	4.71596	-1.78494	4.73331	-1.41801	4.8266	NA	NA	0.052676	2.4057e-06	0.0742713	2.20887e-06	0.156187	1.38886e-06	NA	NA	0.559003	0.000128446	0.655598	0.00025672	0.748079	0.000116355	NA	NA
SMAD4	1.9421e-05	0.00155342	-4.27145	1.0004e-06	6.67097e-05	4.89156	Nerve_Tibial	3.19357e-06	0.000690544	-4.65796	6.72387e-07	0.000100783	-4.96917	Colon_Transverse	9.12664e-06	0.00157321	-4.43689	5.73303e-07	6.88962e-05	-5	NA	NA	NA	NA	NA	NA	1	1	1	0	3	1.93757	4.71596	-1.78494	4.73331	-1.41801	4.8266	NA	NA	0.052676	2.4057e-06	0.0742713	2.20887e-06	0.156187	1.38886e-06	NA	NA	0.559003	0.000128446	0.655598	0.00025672	0.761406	0.000147664	NA	NA
SMAD4	1.9421e-05	0.00155342	-4.27145	1.0004e-06	6.67097e-05	4.89156	Nerve_Tibial	3.19357e-06	0.000690544	-4.65796	6.72387e-07	0.000100783	-4.96917	Esophagus_Gastroesophageal_Junction	5.85437e-05	0.0058266	4.01861	1.71655e-06	0.000181144	4.78422	NA	NA	NA	NA	NA	NA	1	1	1	0	3	1.93757	4.71596	-1.78494	4.73331	0.911391	-4.69228	NA	NA	0.052676	2.4057e-06	0.0742713	2.20887e-06	0.362089	2.70171e-06	NA	NA	0.559003	0.000128446	0.655598	0.00025672	0.879583	0.000237559	NA	NA
SMAD4	1.9421e-05	0.00155342	-4.27145	1.0004e-06	6.67097e-05	4.89156	Nerve_Tibial	3.19357e-06	0.000690544	-4.65796	6.72387e-07	0.000100783	-4.96917	Esophagus_Mucosa	5.85437e-05	0.0061779	4.01861	1.71655e-06	0.000178102	4.78422	NA	NA	NA	NA	NA	NA	1	1	1	0	3	1.93757	4.71596	-1.78494	4.73331	0.911391	-4.69228	NA	NA	0.052676	2.4057e-06	0.0742713	2.20887e-06	0.362089	2.70171e-06	NA	NA	0.559003	0.000128446	0.655598	0.00025672	0.883865	0.000234253	NA	NA
SMAD4	1.9421e-05	0.00155342	-4.27145	1.0004e-06	6.67097e-05	4.89156	Nerve_Tibial	3.19357e-06	0.000690544	-4.65796	6.72387e-07	0.000100783	-4.96917	Esophagus_Muscularis	9.12664e-06	0.00145156	-4.43689	5.73303e-07	6.63429e-05	-5	NA	NA	NA	NA	NA	NA	1	1	1	0	3	1.93757	4.71596	-1.78494	4.73331	-1.41801	4.8266	NA	NA	0.052676	2.4057e-06	0.0742713	2.20887e-06	0.156187	1.38886e-06	NA	NA	0.559003	0.000128446	0.655598	0.00025672	0.751846	0.000130283	NA	NA
SMAD4	1.9421e-05	0.00155342	-4.27145	1.0004e-06	6.67097e-05	4.89156	Nerve_Tibial	3.19357e-06	0.000690544	-4.65796	6.72387e-07	0.000100783	-4.96917	Heart_Atrial_Appendage	9.12664e-06	0.00171806	-4.43689	5.73303e-07	7.4542e-05	-5	NA	NA	NA	NA	NA	NA	1	1	1	0	3	1.93757	4.71596	-1.78494	4.73331	-1.41801	4.8266	NA	NA	0.052676	2.4057e-06	0.0742713	2.20887e-06	0.156187	1.38886e-06	NA	NA	0.559003	0.000128446	0.655598	0.00025672	0.746199	0.00014419	NA	NA
SMAD4	1.9421e-05	0.00155342	-4.27145	1.0004e-06	6.67097e-05	4.89156	Nerve_Tibial	3.19357e-06	0.000690544	-4.65796	6.72387e-07	0.000100783	-4.96917	Heart_Left_Ventricle	9.12664e-06	0.00177049	-4.43689	5.73303e-07	7.53992e-05	-5	NA	NA	NA	NA	NA	NA	1	1	1	0	3	1.93757	4.71596	-1.78494	4.73331	-1.41801	4.8266	NA	NA	0.052676	2.4057e-06	0.0742713	2.20887e-06	0.156187	1.38886e-06	NA	NA	0.559003	0.000128446	0.655598	0.00025672	0.758964	0.000146229	NA	NA
SMAD4	1.9421e-05	0.00155342	-4.27145	1.0004e-06	6.67097e-05	4.89156	Nerve_Tibial	3.19357e-06	0.000690544	-4.65796	6.72387e-07	0.000100783	-4.96917	Kidney_Cortex	9.12664e-06	0.00202361	-4.43689	5.73303e-07	8.10554e-05	-5	NA	NA	NA	NA	NA	NA	1	1	1	0	3	1.93757	4.71596	-1.78494	4.73331	-1.41801	4.8266	NA	NA	0.052676	2.4057e-06	0.0742713	2.20887e-06	0.156187	1.38886e-06	NA	NA	0.559003	0.000128446	0.655598	0.00025672	0.765395	0.000174164	NA	NA
SMAD4	1.9421e-05	0.00155342	-4.27145	1.0004e-06	6.67097e-05	4.89156	Nerve_Tibial	3.19357e-06	0.000690544	-4.65796	6.72387e-07	0.000100783	-4.96917	Liver	9.12664e-06	0.00186626	-4.43689	5.73303e-07	7.99222e-05	-5	NA	NA	NA	NA	NA	NA	1	1	1	0	3	1.93757	4.71596	-1.78494	4.73331	-1.41801	4.8266	NA	NA	0.052676	2.4057e-06	0.0742713	2.20887e-06	0.156187	1.38886e-06	NA	NA	0.559003	0.000128446	0.655598	0.00025672	0.742515	0.000153718	NA	NA
SMAD4	1.9421e-05	0.00155342	-4.27145	1.0004e-06	6.67097e-05	4.89156	Nerve_Tibial	3.19357e-06	0.000690544	-4.65796	6.72387e-07	0.000100783	-4.96917	Lung	5.85437e-05	0.00575549	4.01861	1.71655e-06	0.000171374	4.78422	NA	NA	NA	NA	NA	NA	1	1	1	0	3	1.93757	4.71596	-1.78494	4.73331	0.911391	-4.69228	NA	NA	0.052676	2.4057e-06	0.0742713	2.20887e-06	0.362089	2.70171e-06	NA	NA	0.559003	0.000128446	0.655598	0.00025672	0.871661	0.000242688	NA	NA
SMAD4	1.9421e-05	0.00155342	-4.27145	1.0004e-06	6.67097e-05	4.89156	Nerve_Tibial	3.19357e-06	0.000690544	-4.65796	6.72387e-07	0.000100783	-4.96917	Minor_Salivary_Gland	9.12664e-06	0.00151529	-4.43689	5.73303e-07	6.6589e-05	-5	NA	NA	NA	NA	NA	NA	1	1	1	0	3	1.93757	4.71596	-1.78494	4.73331	-1.41801	4.8266	NA	NA	0.052676	2.4057e-06	0.0742713	2.20887e-06	0.156187	1.38886e-06	NA	NA	0.559003	0.000128446	0.655598	0.00025672	0.748135	0.000138857	NA	NA
SMAD4	1.9421e-05	0.00155342	-4.27145	1.0004e-06	6.67097e-05	4.89156	Nerve_Tibial	3.19357e-06	0.000690544	-4.65796	6.72387e-07	0.000100783	-4.96917	Muscle_Skeletal	9.12664e-06	0.00167086	4.43689	5.73303e-07	7.03963e-05	5	NA	NA	NA	NA	NA	NA	1	1	1	0	3	1.93757	4.71596	-1.78494	4.73331	1.41801	-4.8266	NA	NA	0.052676	2.4057e-06	0.0742713	2.20887e-06	0.156187	1.38886e-06	NA	NA	0.559003	0.000128446	0.655598	0.00025672	0.756542	0.000136485	NA	NA
SMAD4	1.9421e-05	0.00155342	-4.27145	1.0004e-06	6.67097e-05	4.89156	Nerve_Tibial	3.19357e-06	0.000690544	-4.65796	6.72387e-07	0.000100783	-4.96917	Nerve_Tibial	9.12664e-06	0.00151018	-4.43689	5.73303e-07	6.91618e-05	-5	NA	NA	NA	NA	NA	NA	1	1	1	0	3	1.93757	4.71596	-1.78494	4.73331	-1.41801	4.8266	NA	NA	0.052676	2.4057e-06	0.0742713	2.20887e-06	0.156187	1.38886e-06	NA	NA	0.559003	0.000128446	0.655598	0.00025672	0.749923	0.000141977	NA	NA
SMAD4	1.9421e-05	0.00155342	-4.27145	1.0004e-06	6.67097e-05	4.89156	Nerve_Tibial	3.19357e-06	0.000690544	-4.65796	6.72387e-07	0.000100783	-4.96917	Ovary	9.12664e-06	0.00146862	-4.43689	5.73303e-07	7.30164e-05	-5	NA	NA	NA	NA	NA	NA	1	1	1	0	3	1.93757	4.71596	-1.78494	4.73331	-1.41801	4.8266	NA	NA	0.052676	2.4057e-06	0.0742713	2.20887e-06	0.156187	1.38886e-06	NA	NA	0.559003	0.000128446	0.655598	0.00025672	0.75215	0.00014184	NA	NA
SMAD4	1.9421e-05	0.00155342	-4.27145	1.0004e-06	6.67097e-05	4.89156	Nerve_Tibial	3.19357e-06	0.000690544	-4.65796	6.72387e-07	0.000100783	-4.96917	Pancreas	9.12664e-06	0.00168135	-4.43689	5.73303e-07	7.2375e-05	-5	NA	NA	NA	NA	NA	NA	1	1	1	0	3	1.93757	4.71596	-1.78494	4.73331	-1.41801	4.8266	NA	NA	0.052676	2.4057e-06	0.0742713	2.20887e-06	0.156187	1.38886e-06	NA	NA	0.559003	0.000128446	0.655598	0.00025672	0.753418	0.000151645	NA	NA
SMAD4	1.9421e-05	0.00155342	-4.27145	1.0004e-06	6.67097e-05	4.89156	Nerve_Tibial	3.19357e-06	0.000690544	-4.65796	6.72387e-07	0.000100783	-4.96917	Pituitary	9.12664e-06	0.00158769	-4.43689	5.73303e-07	7.78337e-05	-5	NA	NA	NA	NA	NA	NA	1	1	1	0	3	1.93757	4.71596	-1.78494	4.73331	-1.41801	4.8266	NA	NA	0.052676	2.4057e-06	0.0742713	2.20887e-06	0.156187	1.38886e-06	NA	NA	0.559003	0.000128446	0.655598	0.00025672	0.75946	0.000140303	NA	NA
SMAD4	1.9421e-05	0.00155342	-4.27145	1.0004e-06	6.67097e-05	4.89156	Nerve_Tibial	3.19357e-06	0.000690544	-4.65796	6.72387e-07	0.000100783	-4.96917	Prostate	9.12664e-06	0.0015301	-4.43689	5.73303e-07	6.87733e-05	-5	NA	NA	NA	NA	NA	NA	1	1	1	0	3	1.93757	4.71596	-1.78494	4.73331	-1.41801	4.8266	NA	NA	0.052676	2.4057e-06	0.0742713	2.20887e-06	0.156187	1.38886e-06	NA	NA	0.559003	0.000128446	0.655598	0.00025672	0.762687	0.00014271	NA	NA
SMAD4	1.9421e-05	0.00155342	-4.27145	1.0004e-06	6.67097e-05	4.89156	Nerve_Tibial	3.19357e-06	0.000690544	-4.65796	6.72387e-07	0.000100783	-4.96917	Skin_Not_Sun_Exposed_Suprapubic	5.85437e-05	0.00617424	4.01861	1.71655e-06	0.000195131	4.78422	NA	NA	NA	NA	NA	NA	1	1	1	0	3	1.93757	4.71596	-1.78494	4.73331	0.911391	-4.69228	NA	NA	0.052676	2.4057e-06	0.0742713	2.20887e-06	0.362089	2.70171e-06	NA	NA	0.559003	0.000128446	0.655598	0.00025672	0.885743	0.000244411	NA	NA
SMAD4	1.9421e-05	0.00155342	-4.27145	1.0004e-06	6.67097e-05	4.89156	Nerve_Tibial	3.19357e-06	0.000690544	-4.65796	6.72387e-07	0.000100783	-4.96917	Skin_Sun_Exposed_Lower_leg	9.12664e-06	0.00156901	-4.43689	5.73303e-07	6.87693e-05	-5	NA	NA	NA	NA	NA	NA	1	1	1	0	3	1.93757	4.71596	-1.78494	4.73331	-1.41801	4.8266	NA	NA	0.052676	2.4057e-06	0.0742713	2.20887e-06	0.156187	1.38886e-06	NA	NA	0.559003	0.000128446	0.655598	0.00025672	0.759877	0.000134475	NA	NA
SMAD4	1.9421e-05	0.00155342	-4.27145	1.0004e-06	6.67097e-05	4.89156	Nerve_Tibial	3.19357e-06	0.000690544	-4.65796	6.72387e-07	0.000100783	-4.96917	Small_Intestine_Terminal_Ileum	9.12664e-06	0.00159265	-4.43689	5.73303e-07	6.92264e-05	-5	NA	NA	NA	NA	NA	NA	1	1	1	0	3	1.93757	4.71596	-1.78494	4.73331	-1.41801	4.8266	NA	NA	0.052676	2.4057e-06	0.0742713	2.20887e-06	0.156187	1.38886e-06	NA	NA	0.559003	0.000128446	0.655598	0.00025672	0.76385	0.000135157	NA	NA
SMAD4	1.9421e-05	0.00155342	-4.27145	1.0004e-06	6.67097e-05	4.89156	Nerve_Tibial	3.19357e-06	0.000690544	-4.65796	6.72387e-07	0.000100783	-4.96917	Spleen	9.12664e-06	0.0015986	-4.43689	5.73303e-07	7.02419e-05	-5	NA	NA	NA	NA	NA	NA	1	1	1	0	3	1.93757	4.71596	-1.78494	4.73331	-1.41801	4.8266	NA	NA	0.052676	2.4057e-06	0.0742713	2.20887e-06	0.156187	1.38886e-06	NA	NA	0.559003	0.000128446	0.655598	0.00025672	0.749397	0.000129067	NA	NA
SMAD4	1.9421e-05	0.00155342	-4.27145	1.0004e-06	6.67097e-05	4.89156	Nerve_Tibial	3.19357e-06	0.000690544	-4.65796	6.72387e-07	0.000100783	-4.96917	Stomach	5.85437e-05	0.00664202	4.01861	1.71655e-06	0.000185324	4.78422	NA	NA	NA	NA	NA	NA	1	1	1	0	3	1.93757	4.71596	-1.78494	4.73331	0.911391	-4.69228	NA	NA	0.052676	2.4057e-06	0.0742713	2.20887e-06	0.362089	2.70171e-06	NA	NA	0.559003	0.000128446	0.655598	0.00025672	0.883584	0.00025692	NA	NA
SMAD4	1.9421e-05	0.00155342	-4.27145	1.0004e-06	6.67097e-05	4.89156	Nerve_Tibial	3.19357e-06	0.000690544	-4.65796	6.72387e-07	0.000100783	-4.96917	Uterus	5.85437e-05	0.0061678	4.01861	1.71655e-06	0.000197301	4.78422	NA	NA	NA	NA	NA	NA	1	1	1	0	3	1.93757	4.71596	-1.78494	4.73331	0.911391	-4.69228	NA	NA	0.052676	2.4057e-06	0.0742713	2.20887e-06	0.362089	2.70171e-06	NA	NA	0.559003	0.000128446	0.655598	0.00025672	0.877257	0.000251662	NA	NA
SMAD4	1.9421e-05	0.00155342	-4.27145	1.0004e-06	6.67097e-05	4.89156	Nerve_Tibial	3.19357e-06	0.000690544	-4.65796	6.72387e-07	0.000100783	-4.96917	smultixcan	9.12664e-06	0.00150327	-3.84531	5.73303e-07	6.73273e-05	-4.33333	NA	NA	NA	NA	NA	NA	1	1	1	0	3	1.93757	4.71596	-1.78494	4.73331	-1.22895	4.18305	NA	NA	0.052676	2.4057e-06	0.0742713	2.20887e-06	0.156187	1.38886e-06	NA	NA	0.559003	0.000128446	0.655598	0.00025672	0.73928	0.000133544	NA	NA
SMAD4	1.9421e-05	0.00155342	-4.27145	1.0004e-06	6.67097e-05	4.89156	Ovary	3.19357e-06	0.00071785	-4.65796	6.72387e-07	8.9082e-05	-4.96917	Adipose_Subcutaneous	9.12664e-06	0.00155583	-4.43689	5.73303e-07	7.14676e-05	-5	NA	NA	NA	NA	NA	NA	1	1	1	0	3	1.93757	4.71596	-1.78494	4.73331	-1.41801	4.8266	NA	NA	0.052676	2.4057e-06	0.0742713	2.20887e-06	0.156187	1.38886e-06	NA	NA	0.559003	0.000128446	0.679371	0.000250332	0.746687	0.000138134	NA	NA
SMAD4	1.9421e-05	0.00155342	-4.27145	1.0004e-06	6.67097e-05	4.89156	Ovary	3.19357e-06	0.00071785	-4.65796	6.72387e-07	8.9082e-05	-4.96917	Adipose_Visceral_Omentum	5.85437e-05	0.00595269	4.01861	1.71655e-06	0.000178482	4.78422	NA	NA	NA	NA	NA	NA	1	1	1	0	3	1.93757	4.71596	-1.78494	4.73331	0.911391	-4.69228	NA	NA	0.052676	2.4057e-06	0.0742713	2.20887e-06	0.362089	2.70171e-06	NA	NA	0.559003	0.000128446	0.679371	0.000250332	0.872951	0.000241099	NA	NA
SMAD4	1.9421e-05	0.00155342	-4.27145	1.0004e-06	6.67097e-05	4.89156	Ovary	3.19357e-06	0.00071785	-4.65796	6.72387e-07	8.9082e-05	-4.96917	Adrenal_Gland	0.000120255	0.00995231	-3.8456	2.39643e-06	0.000257828	-4.71675	NA	NA	NA	NA	NA	NA	1	1	1	0	3	1.93757	4.71596	-1.78494	4.73331	-0.749103	4.65467	NA	NA	0.052676	2.4057e-06	0.0742713	2.20887e-06	0.453795	3.24494e-06	NA	NA	0.559003	0.000128446	0.679371	0.000250332	0.904099	0.000284002	NA	NA
SMAD4	1.9421e-05	0.00155342	-4.27145	1.0004e-06	6.67097e-05	4.89156	Ovary	3.19357e-06	0.00071785	-4.65796	6.72387e-07	8.9082e-05	-4.96917	Artery_Aorta	9.12664e-06	0.001489	-4.43689	5.73303e-07	6.67759e-05	-5	NA	NA	NA	NA	NA	NA	1	1	1	0	3	1.93757	4.71596	-1.78494	4.73331	-1.41801	4.8266	NA	NA	0.052676	2.4057e-06	0.0742713	2.20887e-06	0.156187	1.38886e-06	NA	NA	0.559003	0.000128446	0.679371	0.000250332	0.750303	0.000129358	NA	NA
SMAD4	1.9421e-05	0.00155342	-4.27145	1.0004e-06	6.67097e-05	4.89156	Ovary	3.19357e-06	0.00071785	-4.65796	6.72387e-07	8.9082e-05	-4.96917	Artery_Coronary	9.12664e-06	0.00147968	-4.43689	5.73303e-07	7.29932e-05	-5	NA	NA	NA	NA	NA	NA	1	1	1	0	3	1.93757	4.71596	-1.78494	4.73331	-1.41801	4.8266	NA	NA	0.052676	2.4057e-06	0.0742713	2.20887e-06	0.156187	1.38886e-06	NA	NA	0.559003	0.000128446	0.679371	0.000250332	0.740903	0.000149759	NA	NA
SMAD4	1.9421e-05	0.00155342	-4.27145	1.0004e-06	6.67097e-05	4.89156	Ovary	3.19357e-06	0.00071785	-4.65796	6.72387e-07	8.9082e-05	-4.96917	Artery_Tibial	9.12664e-06	0.00141608	-4.43689	5.73303e-07	6.76848e-05	-5	NA	NA	NA	NA	NA	NA	1	1	1	0	3	1.93757	4.71596	-1.78494	4.73331	-1.41801	4.8266	NA	NA	0.052676	2.4057e-06	0.0742713	2.20887e-06	0.156187	1.38886e-06	NA	NA	0.559003	0.000128446	0.679371	0.000250332	0.744922	0.000131921	NA	NA
SMAD4	1.9421e-05	0.00155342	-4.27145	1.0004e-06	6.67097e-05	4.89156	Ovary	3.19357e-06	0.00071785	-4.65796	6.72387e-07	8.9082e-05	-4.96917	Brain_Anterior_cingulate_cortex_BA24	9.12664e-06	0.00178101	-4.43689	5.73303e-07	7.34421e-05	-5	NA	NA	NA	NA	NA	NA	1	1	1	0	3	1.93757	4.71596	-1.78494	4.73331	-1.41801	4.8266	NA	NA	0.052676	2.4057e-06	0.0742713	2.20887e-06	0.156187	1.38886e-06	NA	NA	0.559003	0.000128446	0.679371	0.000250332	0.757214	0.000152519	NA	NA
SMAD4	1.9421e-05	0.00155342	-4.27145	1.0004e-06	6.67097e-05	4.89156	Ovary	3.19357e-06	0.00071785	-4.65796	6.72387e-07	8.9082e-05	-4.96917	Brain_Caudate_basal_ganglia	5.85437e-05	0.0074939	4.01861	1.71655e-06	0.000194177	4.78422	NA	NA	NA	NA	NA	NA	1	1	1	0	3	1.93757	4.71596	-1.78494	4.73331	0.911391	-4.69228	NA	NA	0.052676	2.4057e-06	0.0742713	2.20887e-06	0.362089	2.70171e-06	NA	NA	0.559003	0.000128446	0.679371	0.000250332	0.88393	0.000261387	NA	NA
SMAD4	1.9421e-05	0.00155342	-4.27145	1.0004e-06	6.67097e-05	4.89156	Ovary	3.19357e-06	0.00071785	-4.65796	6.72387e-07	8.9082e-05	-4.96917	Brain_Cerebellar_Hemisphere	9.12664e-06	0.00148472	-4.43689	5.73303e-07	6.98316e-05	-5	NA	NA	NA	NA	NA	NA	1	1	1	0	3	1.93757	4.71596	-1.78494	4.73331	-1.41801	4.8266	NA	NA	0.052676	2.4057e-06	0.0742713	2.20887e-06	0.156187	1.38886e-06	NA	NA	0.559003	0.000128446	0.679371	0.000250332	0.740878	0.000127362	NA	NA
SMAD4	1.9421e-05	0.00155342	-4.27145	1.0004e-06	6.67097e-05	4.89156	Ovary	3.19357e-06	0.00071785	-4.65796	6.72387e-07	8.9082e-05	-4.96917	Brain_Cerebellum	9.12664e-06	0.00156197	-4.43689	5.73303e-07	6.88742e-05	-5	NA	NA	NA	NA	NA	NA	1	1	1	0	3	1.93757	4.71596	-1.78494	4.73331	-1.41801	4.8266	NA	NA	0.052676	2.4057e-06	0.0742713	2.20887e-06	0.156187	1.38886e-06	NA	NA	0.559003	0.000128446	0.679371	0.000250332	0.752836	0.000131669	NA	NA
SMAD4	1.9421e-05	0.00155342	-4.27145	1.0004e-06	6.67097e-05	4.89156	Ovary	3.19357e-06	0.00071785	-4.65796	6.72387e-07	8.9082e-05	-4.96917	Brain_Hypothalamus	9.12664e-06	0.0020441	-4.43689	5.73303e-07	7.95253e-05	-5	NA	NA	NA	NA	NA	NA	1	1	1	0	3	1.93757	4.71596	-1.78494	4.73331	-1.41801	4.8266	NA	NA	0.052676	2.4057e-06	0.0742713	2.20887e-06	0.156187	1.38886e-06	NA	NA	0.559003	0.000128446	0.679371	0.000250332	0.752879	0.000155081	NA	NA
SMAD4	1.9421e-05	0.00155342	-4.27145	1.0004e-06	6.67097e-05	4.89156	Ovary	3.19357e-06	0.00071785	-4.65796	6.72387e-07	8.9082e-05	-4.96917	Brain_Nucleus_accumbens_basal_ganglia	9.12664e-06	0.00176511	-4.43689	5.73303e-07	7.58166e-05	-5	NA	NA	NA	NA	NA	NA	1	1	1	0	3	1.93757	4.71596	-1.78494	4.73331	-1.41801	4.8266	NA	NA	0.052676	2.4057e-06	0.0742713	2.20887e-06	0.156187	1.38886e-06	NA	NA	0.559003	0.000128446	0.679371	0.000250332	0.752289	0.000147168	NA	NA
SMAD4	1.9421e-05	0.00155342	-4.27145	1.0004e-06	6.67097e-05	4.89156	Ovary	3.19357e-06	0.00071785	-4.65796	6.72387e-07	8.9082e-05	-4.96917	Brain_Putamen_basal_ganglia	9.12664e-06	0.0020265	4.43689	5.73303e-07	8.66209e-05	5	NA	NA	NA	NA	NA	NA	1	1	1	0	3	1.93757	4.71596	-1.78494	4.73331	1.41801	-4.8266	NA	NA	0.052676	2.4057e-06	0.0742713	2.20887e-06	0.156187	1.38886e-06	NA	NA	0.559003	0.000128446	0.679371	0.000250332	0.753658	0.000155218	NA	NA
SMAD4	1.9421e-05	0.00155342	-4.27145	1.0004e-06	6.67097e-05	4.89156	Ovary	3.19357e-06	0.00071785	-4.65796	6.72387e-07	8.9082e-05	-4.96917	Brain_Spinal_cord_cervical_c-1	9.12664e-06	0.00195684	-4.43689	5.73303e-07	8.16001e-05	-5	NA	NA	NA	NA	NA	NA	1	1	1	0	3	1.93757	4.71596	-1.78494	4.73331	-1.41801	4.8266	NA	NA	0.052676	2.4057e-06	0.0742713	2.20887e-06	0.156187	1.38886e-06	NA	NA	0.559003	0.000128446	0.679371	0.000250332	0.775262	0.000165341	NA	NA
SMAD4	1.9421e-05	0.00155342	-4.27145	1.0004e-06	6.67097e-05	4.89156	Ovary	3.19357e-06	0.00071785	-4.65796	6.72387e-07	8.9082e-05	-4.96917	Breast_Mammary_Tissue	9.12664e-06	0.00147664	-4.43689	5.73303e-07	6.81716e-05	-5	NA	NA	NA	NA	NA	NA	1	1	1	0	3	1.93757	4.71596	-1.78494	4.73331	-1.41801	4.8266	NA	NA	0.052676	2.4057e-06	0.0742713	2.20887e-06	0.156187	1.38886e-06	NA	NA	0.559003	0.000128446	0.679371	0.000250332	0.754679	0.000137346	NA	NA
SMAD4	1.9421e-05	0.00155342	-4.27145	1.0004e-06	6.67097e-05	4.89156	Ovary	3.19357e-06	0.00071785	-4.65796	6.72387e-07	8.9082e-05	-4.96917	Cells_Cultured_fibroblasts	9.12664e-06	0.0014878	-4.43689	5.73303e-07	7.18934e-05	-5	NA	NA	NA	NA	NA	NA	1	1	1	0	3	1.93757	4.71596	-1.78494	4.73331	-1.41801	4.8266	NA	NA	0.052676	2.4057e-06	0.0742713	2.20887e-06	0.156187	1.38886e-06	NA	NA	0.559003	0.000128446	0.679371	0.000250332	0.742326	0.000138467	NA	NA
SMAD4	1.9421e-05	0.00155342	-4.27145	1.0004e-06	6.67097e-05	4.89156	Ovary	3.19357e-06	0.00071785	-4.65796	6.72387e-07	8.9082e-05	-4.96917	Cells_EBV-transformed_lymphocytes	9.12664e-06	0.00141402	-4.43689	5.73303e-07	5.83696e-05	-5	NA	NA	NA	NA	NA	NA	1	1	1	0	3	1.93757	4.71596	-1.78494	4.73331	-1.41801	4.8266	NA	NA	0.052676	2.4057e-06	0.0742713	2.20887e-06	0.156187	1.38886e-06	NA	NA	0.559003	0.000128446	0.679371	0.000250332	0.748079	0.000116355	NA	NA
SMAD4	1.9421e-05	0.00155342	-4.27145	1.0004e-06	6.67097e-05	4.89156	Ovary	3.19357e-06	0.00071785	-4.65796	6.72387e-07	8.9082e-05	-4.96917	Colon_Transverse	9.12664e-06	0.00157321	-4.43689	5.73303e-07	6.88962e-05	-5	NA	NA	NA	NA	NA	NA	1	1	1	0	3	1.93757	4.71596	-1.78494	4.73331	-1.41801	4.8266	NA	NA	0.052676	2.4057e-06	0.0742713	2.20887e-06	0.156187	1.38886e-06	NA	NA	0.559003	0.000128446	0.679371	0.000250332	0.761406	0.000147664	NA	NA
SMAD4	1.9421e-05	0.00155342	-4.27145	1.0004e-06	6.67097e-05	4.89156	Ovary	3.19357e-06	0.00071785	-4.65796	6.72387e-07	8.9082e-05	-4.96917	Esophagus_Gastroesophageal_Junction	5.85437e-05	0.0058266	4.01861	1.71655e-06	0.000181144	4.78422	NA	NA	NA	NA	NA	NA	1	1	1	0	3	1.93757	4.71596	-1.78494	4.73331	0.911391	-4.69228	NA	NA	0.052676	2.4057e-06	0.0742713	2.20887e-06	0.362089	2.70171e-06	NA	NA	0.559003	0.000128446	0.679371	0.000250332	0.879583	0.000237559	NA	NA
SMAD4	1.9421e-05	0.00155342	-4.27145	1.0004e-06	6.67097e-05	4.89156	Ovary	3.19357e-06	0.00071785	-4.65796	6.72387e-07	8.9082e-05	-4.96917	Esophagus_Mucosa	5.85437e-05	0.0061779	4.01861	1.71655e-06	0.000178102	4.78422	NA	NA	NA	NA	NA	NA	1	1	1	0	3	1.93757	4.71596	-1.78494	4.73331	0.911391	-4.69228	NA	NA	0.052676	2.4057e-06	0.0742713	2.20887e-06	0.362089	2.70171e-06	NA	NA	0.559003	0.000128446	0.679371	0.000250332	0.883865	0.000234253	NA	NA
SMAD4	1.9421e-05	0.00155342	-4.27145	1.0004e-06	6.67097e-05	4.89156	Ovary	3.19357e-06	0.00071785	-4.65796	6.72387e-07	8.9082e-05	-4.96917	Esophagus_Muscularis	9.12664e-06	0.00145156	-4.43689	5.73303e-07	6.63429e-05	-5	NA	NA	NA	NA	NA	NA	1	1	1	0	3	1.93757	4.71596	-1.78494	4.73331	-1.41801	4.8266	NA	NA	0.052676	2.4057e-06	0.0742713	2.20887e-06	0.156187	1.38886e-06	NA	NA	0.559003	0.000128446	0.679371	0.000250332	0.751846	0.000130283	NA	NA
SMAD4	1.9421e-05	0.00155342	-4.27145	1.0004e-06	6.67097e-05	4.89156	Ovary	3.19357e-06	0.00071785	-4.65796	6.72387e-07	8.9082e-05	-4.96917	Heart_Atrial_Appendage	9.12664e-06	0.00171806	-4.43689	5.73303e-07	7.4542e-05	-5	NA	NA	NA	NA	NA	NA	1	1	1	0	3	1.93757	4.71596	-1.78494	4.73331	-1.41801	4.8266	NA	NA	0.052676	2.4057e-06	0.0742713	2.20887e-06	0.156187	1.38886e-06	NA	NA	0.559003	0.000128446	0.679371	0.000250332	0.746199	0.00014419	NA	NA
SMAD4	1.9421e-05	0.00155342	-4.27145	1.0004e-06	6.67097e-05	4.89156	Ovary	3.19357e-06	0.00071785	-4.65796	6.72387e-07	8.9082e-05	-4.96917	Heart_Left_Ventricle	9.12664e-06	0.00177049	-4.43689	5.73303e-07	7.53992e-05	-5	NA	NA	NA	NA	NA	NA	1	1	1	0	3	1.93757	4.71596	-1.78494	4.73331	-1.41801	4.8266	NA	NA	0.052676	2.4057e-06	0.0742713	2.20887e-06	0.156187	1.38886e-06	NA	NA	0.559003	0.000128446	0.679371	0.000250332	0.758964	0.000146229	NA	NA
SMAD4	1.9421e-05	0.00155342	-4.27145	1.0004e-06	6.67097e-05	4.89156	Ovary	3.19357e-06	0.00071785	-4.65796	6.72387e-07	8.9082e-05	-4.96917	Kidney_Cortex	9.12664e-06	0.00202361	-4.43689	5.73303e-07	8.10554e-05	-5	NA	NA	NA	NA	NA	NA	1	1	1	0	3	1.93757	4.71596	-1.78494	4.73331	-1.41801	4.8266	NA	NA	0.052676	2.4057e-06	0.0742713	2.20887e-06	0.156187	1.38886e-06	NA	NA	0.559003	0.000128446	0.679371	0.000250332	0.765395	0.000174164	NA	NA
SMAD4	1.9421e-05	0.00155342	-4.27145	1.0004e-06	6.67097e-05	4.89156	Ovary	3.19357e-06	0.00071785	-4.65796	6.72387e-07	8.9082e-05	-4.96917	Liver	9.12664e-06	0.00186626	-4.43689	5.73303e-07	7.99222e-05	-5	NA	NA	NA	NA	NA	NA	1	1	1	0	3	1.93757	4.71596	-1.78494	4.73331	-1.41801	4.8266	NA	NA	0.052676	2.4057e-06	0.0742713	2.20887e-06	0.156187	1.38886e-06	NA	NA	0.559003	0.000128446	0.679371	0.000250332	0.742515	0.000153718	NA	NA
SMAD4	1.9421e-05	0.00155342	-4.27145	1.0004e-06	6.67097e-05	4.89156	Ovary	3.19357e-06	0.00071785	-4.65796	6.72387e-07	8.9082e-05	-4.96917	Lung	5.85437e-05	0.00575549	4.01861	1.71655e-06	0.000171374	4.78422	NA	NA	NA	NA	NA	NA	1	1	1	0	3	1.93757	4.71596	-1.78494	4.73331	0.911391	-4.69228	NA	NA	0.052676	2.4057e-06	0.0742713	2.20887e-06	0.362089	2.70171e-06	NA	NA	0.559003	0.000128446	0.679371	0.000250332	0.871661	0.000242688	NA	NA
SMAD4	1.9421e-05	0.00155342	-4.27145	1.0004e-06	6.67097e-05	4.89156	Ovary	3.19357e-06	0.00071785	-4.65796	6.72387e-07	8.9082e-05	-4.96917	Minor_Salivary_Gland	9.12664e-06	0.00151529	-4.43689	5.73303e-07	6.6589e-05	-5	NA	NA	NA	NA	NA	NA	1	1	1	0	3	1.93757	4.71596	-1.78494	4.73331	-1.41801	4.8266	NA	NA	0.052676	2.4057e-06	0.0742713	2.20887e-06	0.156187	1.38886e-06	NA	NA	0.559003	0.000128446	0.679371	0.000250332	0.748135	0.000138857	NA	NA
SMAD4	1.9421e-05	0.00155342	-4.27145	1.0004e-06	6.67097e-05	4.89156	Ovary	3.19357e-06	0.00071785	-4.65796	6.72387e-07	8.9082e-05	-4.96917	Muscle_Skeletal	9.12664e-06	0.00167086	4.43689	5.73303e-07	7.03963e-05	5	NA	NA	NA	NA	NA	NA	1	1	1	0	3	1.93757	4.71596	-1.78494	4.73331	1.41801	-4.8266	NA	NA	0.052676	2.4057e-06	0.0742713	2.20887e-06	0.156187	1.38886e-06	NA	NA	0.559003	0.000128446	0.679371	0.000250332	0.756542	0.000136485	NA	NA
SMAD4	1.9421e-05	0.00155342	-4.27145	1.0004e-06	6.67097e-05	4.89156	Ovary	3.19357e-06	0.00071785	-4.65796	6.72387e-07	8.9082e-05	-4.96917	Nerve_Tibial	9.12664e-06	0.00151018	-4.43689	5.73303e-07	6.91618e-05	-5	NA	NA	NA	NA	NA	NA	1	1	1	0	3	1.93757	4.71596	-1.78494	4.73331	-1.41801	4.8266	NA	NA	0.052676	2.4057e-06	0.0742713	2.20887e-06	0.156187	1.38886e-06	NA	NA	0.559003	0.000128446	0.679371	0.000250332	0.749923	0.000141977	NA	NA
SMAD4	1.9421e-05	0.00155342	-4.27145	1.0004e-06	6.67097e-05	4.89156	Ovary	3.19357e-06	0.00071785	-4.65796	6.72387e-07	8.9082e-05	-4.96917	Ovary	9.12664e-06	0.00146862	-4.43689	5.73303e-07	7.30164e-05	-5	NA	NA	NA	NA	NA	NA	1	1	1	0	3	1.93757	4.71596	-1.78494	4.73331	-1.41801	4.8266	NA	NA	0.052676	2.4057e-06	0.0742713	2.20887e-06	0.156187	1.38886e-06	NA	NA	0.559003	0.000128446	0.679371	0.000250332	0.75215	0.00014184	NA	NA
SMAD4	1.9421e-05	0.00155342	-4.27145	1.0004e-06	6.67097e-05	4.89156	Ovary	3.19357e-06	0.00071785	-4.65796	6.72387e-07	8.9082e-05	-4.96917	Pancreas	9.12664e-06	0.00168135	-4.43689	5.73303e-07	7.2375e-05	-5	NA	NA	NA	NA	NA	NA	1	1	1	0	3	1.93757	4.71596	-1.78494	4.73331	-1.41801	4.8266	NA	NA	0.052676	2.4057e-06	0.0742713	2.20887e-06	0.156187	1.38886e-06	NA	NA	0.559003	0.000128446	0.679371	0.000250332	0.753418	0.000151645	NA	NA
SMAD4	1.9421e-05	0.00155342	-4.27145	1.0004e-06	6.67097e-05	4.89156	Ovary	3.19357e-06	0.00071785	-4.65796	6.72387e-07	8.9082e-05	-4.96917	Pituitary	9.12664e-06	0.00158769	-4.43689	5.73303e-07	7.78337e-05	-5	NA	NA	NA	NA	NA	NA	1	1	1	0	3	1.93757	4.71596	-1.78494	4.73331	-1.41801	4.8266	NA	NA	0.052676	2.4057e-06	0.0742713	2.20887e-06	0.156187	1.38886e-06	NA	NA	0.559003	0.000128446	0.679371	0.000250332	0.75946	0.000140303	NA	NA
SMAD4	1.9421e-05	0.00155342	-4.27145	1.0004e-06	6.67097e-05	4.89156	Ovary	3.19357e-06	0.00071785	-4.65796	6.72387e-07	8.9082e-05	-4.96917	Prostate	9.12664e-06	0.0015301	-4.43689	5.73303e-07	6.87733e-05	-5	NA	NA	NA	NA	NA	NA	1	1	1	0	3	1.93757	4.71596	-1.78494	4.73331	-1.41801	4.8266	NA	NA	0.052676	2.4057e-06	0.0742713	2.20887e-06	0.156187	1.38886e-06	NA	NA	0.559003	0.000128446	0.679371	0.000250332	0.762687	0.00014271	NA	NA
SMAD4	1.9421e-05	0.00155342	-4.27145	1.0004e-06	6.67097e-05	4.89156	Ovary	3.19357e-06	0.00071785	-4.65796	6.72387e-07	8.9082e-05	-4.96917	Skin_Not_Sun_Exposed_Suprapubic	5.85437e-05	0.00617424	4.01861	1.71655e-06	0.000195131	4.78422	NA	NA	NA	NA	NA	NA	1	1	1	0	3	1.93757	4.71596	-1.78494	4.73331	0.911391	-4.69228	NA	NA	0.052676	2.4057e-06	0.0742713	2.20887e-06	0.362089	2.70171e-06	NA	NA	0.559003	0.000128446	0.679371	0.000250332	0.885743	0.000244411	NA	NA
SMAD4	1.9421e-05	0.00155342	-4.27145	1.0004e-06	6.67097e-05	4.89156	Ovary	3.19357e-06	0.00071785	-4.65796	6.72387e-07	8.9082e-05	-4.96917	Skin_Sun_Exposed_Lower_leg	9.12664e-06	0.00156901	-4.43689	5.73303e-07	6.87693e-05	-5	NA	NA	NA	NA	NA	NA	1	1	1	0	3	1.93757	4.71596	-1.78494	4.73331	-1.41801	4.8266	NA	NA	0.052676	2.4057e-06	0.0742713	2.20887e-06	0.156187	1.38886e-06	NA	NA	0.559003	0.000128446	0.679371	0.000250332	0.759877	0.000134475	NA	NA
SMAD4	1.9421e-05	0.00155342	-4.27145	1.0004e-06	6.67097e-05	4.89156	Ovary	3.19357e-06	0.00071785	-4.65796	6.72387e-07	8.9082e-05	-4.96917	Small_Intestine_Terminal_Ileum	9.12664e-06	0.00159265	-4.43689	5.73303e-07	6.92264e-05	-5	NA	NA	NA	NA	NA	NA	1	1	1	0	3	1.93757	4.71596	-1.78494	4.73331	-1.41801	4.8266	NA	NA	0.052676	2.4057e-06	0.0742713	2.20887e-06	0.156187	1.38886e-06	NA	NA	0.559003	0.000128446	0.679371	0.000250332	0.76385	0.000135157	NA	NA
SMAD4	1.9421e-05	0.00155342	-4.27145	1.0004e-06	6.67097e-05	4.89156	Ovary	3.19357e-06	0.00071785	-4.65796	6.72387e-07	8.9082e-05	-4.96917	Spleen	9.12664e-06	0.0015986	-4.43689	5.73303e-07	7.02419e-05	-5	NA	NA	NA	NA	NA	NA	1	1	1	0	3	1.93757	4.71596	-1.78494	4.73331	-1.41801	4.8266	NA	NA	0.052676	2.4057e-06	0.0742713	2.20887e-06	0.156187	1.38886e-06	NA	NA	0.559003	0.000128446	0.679371	0.000250332	0.749397	0.000129067	NA	NA
SMAD4	1.9421e-05	0.00155342	-4.27145	1.0004e-06	6.67097e-05	4.89156	Ovary	3.19357e-06	0.00071785	-4.65796	6.72387e-07	8.9082e-05	-4.96917	Stomach	5.85437e-05	0.00664202	4.01861	1.71655e-06	0.000185324	4.78422	NA	NA	NA	NA	NA	NA	1	1	1	0	3	1.93757	4.71596	-1.78494	4.73331	0.911391	-4.69228	NA	NA	0.052676	2.4057e-06	0.0742713	2.20887e-06	0.362089	2.70171e-06	NA	NA	0.559003	0.000128446	0.679371	0.000250332	0.883584	0.00025692	NA	NA
SMAD4	1.9421e-05	0.00155342	-4.27145	1.0004e-06	6.67097e-05	4.89156	Ovary	3.19357e-06	0.00071785	-4.65796	6.72387e-07	8.9082e-05	-4.96917	Uterus	5.85437e-05	0.0061678	4.01861	1.71655e-06	0.000197301	4.78422	NA	NA	NA	NA	NA	NA	1	1	1	0	3	1.93757	4.71596	-1.78494	4.73331	0.911391	-4.69228	NA	NA	0.052676	2.4057e-06	0.0742713	2.20887e-06	0.362089	2.70171e-06	NA	NA	0.559003	0.000128446	0.679371	0.000250332	0.877257	0.000251662	NA	NA
SMAD4	1.9421e-05	0.00155342	-4.27145	1.0004e-06	6.67097e-05	4.89156	Ovary	3.19357e-06	0.00071785	-4.65796	6.72387e-07	8.9082e-05	-4.96917	smultixcan	9.12664e-06	0.00150327	-3.84531	5.73303e-07	6.73273e-05	-4.33333	NA	NA	NA	NA	NA	NA	1	1	1	0	3	1.93757	4.71596	-1.78494	4.73331	-1.22895	4.18305	NA	NA	0.052676	2.4057e-06	0.0742713	2.20887e-06	0.156187	1.38886e-06	NA	NA	0.559003	0.000128446	0.679371	0.000250332	0.73928	0.000133544	NA	NA
SMAD4	1.9421e-05	0.00155342	-4.27145	1.0004e-06	6.67097e-05	4.89156	Pancreas	3.19357e-06	0.000687461	-4.65796	6.72387e-07	9.41631e-05	-4.96917	Adipose_Subcutaneous	9.12664e-06	0.00155583	-4.43689	5.73303e-07	7.14676e-05	-5	NA	NA	NA	NA	NA	NA	1	1	1	0	3	1.93757	4.71596	-1.78494	4.73331	-1.41801	4.8266	NA	NA	0.052676	2.4057e-06	0.0742713	2.20887e-06	0.156187	1.38886e-06	NA	NA	0.559003	0.000128446	0.668524	0.000243368	0.746687	0.000138134	NA	NA
SMAD4	1.9421e-05	0.00155342	-4.27145	1.0004e-06	6.67097e-05	4.89156	Pancreas	3.19357e-06	0.000687461	-4.65796	6.72387e-07	9.41631e-05	-4.96917	Adipose_Visceral_Omentum	5.85437e-05	0.00595269	4.01861	1.71655e-06	0.000178482	4.78422	NA	NA	NA	NA	NA	NA	1	1	1	0	3	1.93757	4.71596	-1.78494	4.73331	0.911391	-4.69228	NA	NA	0.052676	2.4057e-06	0.0742713	2.20887e-06	0.362089	2.70171e-06	NA	NA	0.559003	0.000128446	0.668524	0.000243368	0.872951	0.000241099	NA	NA
SMAD4	1.9421e-05	0.00155342	-4.27145	1.0004e-06	6.67097e-05	4.89156	Pancreas	3.19357e-06	0.000687461	-4.65796	6.72387e-07	9.41631e-05	-4.96917	Adrenal_Gland	0.000120255	0.00995231	-3.8456	2.39643e-06	0.000257828	-4.71675	NA	NA	NA	NA	NA	NA	1	1	1	0	3	1.93757	4.71596	-1.78494	4.73331	-0.749103	4.65467	NA	NA	0.052676	2.4057e-06	0.0742713	2.20887e-06	0.453795	3.24494e-06	NA	NA	0.559003	0.000128446	0.668524	0.000243368	0.904099	0.000284002	NA	NA
SMAD4	1.9421e-05	0.00155342	-4.27145	1.0004e-06	6.67097e-05	4.89156	Pancreas	3.19357e-06	0.000687461	-4.65796	6.72387e-07	9.41631e-05	-4.96917	Artery_Aorta	9.12664e-06	0.001489	-4.43689	5.73303e-07	6.67759e-05	-5	NA	NA	NA	NA	NA	NA	1	1	1	0	3	1.93757	4.71596	-1.78494	4.73331	-1.41801	4.8266	NA	NA	0.052676	2.4057e-06	0.0742713	2.20887e-06	0.156187	1.38886e-06	NA	NA	0.559003	0.000128446	0.668524	0.000243368	0.750303	0.000129358	NA	NA
SMAD4	1.9421e-05	0.00155342	-4.27145	1.0004e-06	6.67097e-05	4.89156	Pancreas	3.19357e-06	0.000687461	-4.65796	6.72387e-07	9.41631e-05	-4.96917	Artery_Coronary	9.12664e-06	0.00147968	-4.43689	5.73303e-07	7.29932e-05	-5	NA	NA	NA	NA	NA	NA	1	1	1	0	3	1.93757	4.71596	-1.78494	4.73331	-1.41801	4.8266	NA	NA	0.052676	2.4057e-06	0.0742713	2.20887e-06	0.156187	1.38886e-06	NA	NA	0.559003	0.000128446	0.668524	0.000243368	0.740903	0.000149759	NA	NA
SMAD4	1.9421e-05	0.00155342	-4.27145	1.0004e-06	6.67097e-05	4.89156	Pancreas	3.19357e-06	0.000687461	-4.65796	6.72387e-07	9.41631e-05	-4.96917	Artery_Tibial	9.12664e-06	0.00141608	-4.43689	5.73303e-07	6.76848e-05	-5	NA	NA	NA	NA	NA	NA	1	1	1	0	3	1.93757	4.71596	-1.78494	4.73331	-1.41801	4.8266	NA	NA	0.052676	2.4057e-06	0.0742713	2.20887e-06	0.156187	1.38886e-06	NA	NA	0.559003	0.000128446	0.668524	0.000243368	0.744922	0.000131921	NA	NA
SMAD4	1.9421e-05	0.00155342	-4.27145	1.0004e-06	6.67097e-05	4.89156	Pancreas	3.19357e-06	0.000687461	-4.65796	6.72387e-07	9.41631e-05	-4.96917	Brain_Anterior_cingulate_cortex_BA24	9.12664e-06	0.00178101	-4.43689	5.73303e-07	7.34421e-05	-5	NA	NA	NA	NA	NA	NA	1	1	1	0	3	1.93757	4.71596	-1.78494	4.73331	-1.41801	4.8266	NA	NA	0.052676	2.4057e-06	0.0742713	2.20887e-06	0.156187	1.38886e-06	NA	NA	0.559003	0.000128446	0.668524	0.000243368	0.757214	0.000152519	NA	NA
SMAD4	1.9421e-05	0.00155342	-4.27145	1.0004e-06	6.67097e-05	4.89156	Pancreas	3.19357e-06	0.000687461	-4.65796	6.72387e-07	9.41631e-05	-4.96917	Brain_Caudate_basal_ganglia	5.85437e-05	0.0074939	4.01861	1.71655e-06	0.000194177	4.78422	NA	NA	NA	NA	NA	NA	1	1	1	0	3	1.93757	4.71596	-1.78494	4.73331	0.911391	-4.69228	NA	NA	0.052676	2.4057e-06	0.0742713	2.20887e-06	0.362089	2.70171e-06	NA	NA	0.559003	0.000128446	0.668524	0.000243368	0.88393	0.000261387	NA	NA
SMAD4	1.9421e-05	0.00155342	-4.27145	1.0004e-06	6.67097e-05	4.89156	Pancreas	3.19357e-06	0.000687461	-4.65796	6.72387e-07	9.41631e-05	-4.96917	Brain_Cerebellar_Hemisphere	9.12664e-06	0.00148472	-4.43689	5.73303e-07	6.98316e-05	-5	NA	NA	NA	NA	NA	NA	1	1	1	0	3	1.93757	4.71596	-1.78494	4.73331	-1.41801	4.8266	NA	NA	0.052676	2.4057e-06	0.0742713	2.20887e-06	0.156187	1.38886e-06	NA	NA	0.559003	0.000128446	0.668524	0.000243368	0.740878	0.000127362	NA	NA
SMAD4	1.9421e-05	0.00155342	-4.27145	1.0004e-06	6.67097e-05	4.89156	Pancreas	3.19357e-06	0.000687461	-4.65796	6.72387e-07	9.41631e-05	-4.96917	Brain_Cerebellum	9.12664e-06	0.00156197	-4.43689	5.73303e-07	6.88742e-05	-5	NA	NA	NA	NA	NA	NA	1	1	1	0	3	1.93757	4.71596	-1.78494	4.73331	-1.41801	4.8266	NA	NA	0.052676	2.4057e-06	0.0742713	2.20887e-06	0.156187	1.38886e-06	NA	NA	0.559003	0.000128446	0.668524	0.000243368	0.752836	0.000131669	NA	NA
SMAD4	1.9421e-05	0.00155342	-4.27145	1.0004e-06	6.67097e-05	4.89156	Pancreas	3.19357e-06	0.000687461	-4.65796	6.72387e-07	9.41631e-05	-4.96917	Brain_Hypothalamus	9.12664e-06	0.0020441	-4.43689	5.73303e-07	7.95253e-05	-5	NA	NA	NA	NA	NA	NA	1	1	1	0	3	1.93757	4.71596	-1.78494	4.73331	-1.41801	4.8266	NA	NA	0.052676	2.4057e-06	0.0742713	2.20887e-06	0.156187	1.38886e-06	NA	NA	0.559003	0.000128446	0.668524	0.000243368	0.752879	0.000155081	NA	NA
SMAD4	1.9421e-05	0.00155342	-4.27145	1.0004e-06	6.67097e-05	4.89156	Pancreas	3.19357e-06	0.000687461	-4.65796	6.72387e-07	9.41631e-05	-4.96917	Brain_Nucleus_accumbens_basal_ganglia	9.12664e-06	0.00176511	-4.43689	5.73303e-07	7.58166e-05	-5	NA	NA	NA	NA	NA	NA	1	1	1	0	3	1.93757	4.71596	-1.78494	4.73331	-1.41801	4.8266	NA	NA	0.052676	2.4057e-06	0.0742713	2.20887e-06	0.156187	1.38886e-06	NA	NA	0.559003	0.000128446	0.668524	0.000243368	0.752289	0.000147168	NA	NA
SMAD4	1.9421e-05	0.00155342	-4.27145	1.0004e-06	6.67097e-05	4.89156	Pancreas	3.19357e-06	0.000687461	-4.65796	6.72387e-07	9.41631e-05	-4.96917	Brain_Putamen_basal_ganglia	9.12664e-06	0.0020265	4.43689	5.73303e-07	8.66209e-05	5	NA	NA	NA	NA	NA	NA	1	1	1	0	3	1.93757	4.71596	-1.78494	4.73331	1.41801	-4.8266	NA	NA	0.052676	2.4057e-06	0.0742713	2.20887e-06	0.156187	1.38886e-06	NA	NA	0.559003	0.000128446	0.668524	0.000243368	0.753658	0.000155218	NA	NA
SMAD4	1.9421e-05	0.00155342	-4.27145	1.0004e-06	6.67097e-05	4.89156	Pancreas	3.19357e-06	0.000687461	-4.65796	6.72387e-07	9.41631e-05	-4.96917	Brain_Spinal_cord_cervical_c-1	9.12664e-06	0.00195684	-4.43689	5.73303e-07	8.16001e-05	-5	NA	NA	NA	NA	NA	NA	1	1	1	0	3	1.93757	4.71596	-1.78494	4.73331	-1.41801	4.8266	NA	NA	0.052676	2.4057e-06	0.0742713	2.20887e-06	0.156187	1.38886e-06	NA	NA	0.559003	0.000128446	0.668524	0.000243368	0.775262	0.000165341	NA	NA
SMAD4	1.9421e-05	0.00155342	-4.27145	1.0004e-06	6.67097e-05	4.89156	Pancreas	3.19357e-06	0.000687461	-4.65796	6.72387e-07	9.41631e-05	-4.96917	Breast_Mammary_Tissue	9.12664e-06	0.00147664	-4.43689	5.73303e-07	6.81716e-05	-5	NA	NA	NA	NA	NA	NA	1	1	1	0	3	1.93757	4.71596	-1.78494	4.73331	-1.41801	4.8266	NA	NA	0.052676	2.4057e-06	0.0742713	2.20887e-06	0.156187	1.38886e-06	NA	NA	0.559003	0.000128446	0.668524	0.000243368	0.754679	0.000137346	NA	NA
SMAD4	1.9421e-05	0.00155342	-4.27145	1.0004e-06	6.67097e-05	4.89156	Pancreas	3.19357e-06	0.000687461	-4.65796	6.72387e-07	9.41631e-05	-4.96917	Cells_Cultured_fibroblasts	9.12664e-06	0.0014878	-4.43689	5.73303e-07	7.18934e-05	-5	NA	NA	NA	NA	NA	NA	1	1	1	0	3	1.93757	4.71596	-1.78494	4.73331	-1.41801	4.8266	NA	NA	0.052676	2.4057e-06	0.0742713	2.20887e-06	0.156187	1.38886e-06	NA	NA	0.559003	0.000128446	0.668524	0.000243368	0.742326	0.000138467	NA	NA
SMAD4	1.9421e-05	0.00155342	-4.27145	1.0004e-06	6.67097e-05	4.89156	Pancreas	3.19357e-06	0.000687461	-4.65796	6.72387e-07	9.41631e-05	-4.96917	Cells_EBV-transformed_lymphocytes	9.12664e-06	0.00141402	-4.43689	5.73303e-07	5.83696e-05	-5	NA	NA	NA	NA	NA	NA	1	1	1	0	3	1.93757	4.71596	-1.78494	4.73331	-1.41801	4.8266	NA	NA	0.052676	2.4057e-06	0.0742713	2.20887e-06	0.156187	1.38886e-06	NA	NA	0.559003	0.000128446	0.668524	0.000243368	0.748079	0.000116355	NA	NA
SMAD4	1.9421e-05	0.00155342	-4.27145	1.0004e-06	6.67097e-05	4.89156	Pancreas	3.19357e-06	0.000687461	-4.65796	6.72387e-07	9.41631e-05	-4.96917	Colon_Transverse	9.12664e-06	0.00157321	-4.43689	5.73303e-07	6.88962e-05	-5	NA	NA	NA	NA	NA	NA	1	1	1	0	3	1.93757	4.71596	-1.78494	4.73331	-1.41801	4.8266	NA	NA	0.052676	2.4057e-06	0.0742713	2.20887e-06	0.156187	1.38886e-06	NA	NA	0.559003	0.000128446	0.668524	0.000243368	0.761406	0.000147664	NA	NA
SMAD4	1.9421e-05	0.00155342	-4.27145	1.0004e-06	6.67097e-05	4.89156	Pancreas	3.19357e-06	0.000687461	-4.65796	6.72387e-07	9.41631e-05	-4.96917	Esophagus_Gastroesophageal_Junction	5.85437e-05	0.0058266	4.01861	1.71655e-06	0.000181144	4.78422	NA	NA	NA	NA	NA	NA	1	1	1	0	3	1.93757	4.71596	-1.78494	4.73331	0.911391	-4.69228	NA	NA	0.052676	2.4057e-06	0.0742713	2.20887e-06	0.362089	2.70171e-06	NA	NA	0.559003	0.000128446	0.668524	0.000243368	0.879583	0.000237559	NA	NA
SMAD4	1.9421e-05	0.00155342	-4.27145	1.0004e-06	6.67097e-05	4.89156	Pancreas	3.19357e-06	0.000687461	-4.65796	6.72387e-07	9.41631e-05	-4.96917	Esophagus_Mucosa	5.85437e-05	0.0061779	4.01861	1.71655e-06	0.000178102	4.78422	NA	NA	NA	NA	NA	NA	1	1	1	0	3	1.93757	4.71596	-1.78494	4.73331	0.911391	-4.69228	NA	NA	0.052676	2.4057e-06	0.0742713	2.20887e-06	0.362089	2.70171e-06	NA	NA	0.559003	0.000128446	0.668524	0.000243368	0.883865	0.000234253	NA	NA
SMAD4	1.9421e-05	0.00155342	-4.27145	1.0004e-06	6.67097e-05	4.89156	Pancreas	3.19357e-06	0.000687461	-4.65796	6.72387e-07	9.41631e-05	-4.96917	Esophagus_Muscularis	9.12664e-06	0.00145156	-4.43689	5.73303e-07	6.63429e-05	-5	NA	NA	NA	NA	NA	NA	1	1	1	0	3	1.93757	4.71596	-1.78494	4.73331	-1.41801	4.8266	NA	NA	0.052676	2.4057e-06	0.0742713	2.20887e-06	0.156187	1.38886e-06	NA	NA	0.559003	0.000128446	0.668524	0.000243368	0.751846	0.000130283	NA	NA
SMAD4	1.9421e-05	0.00155342	-4.27145	1.0004e-06	6.67097e-05	4.89156	Pancreas	3.19357e-06	0.000687461	-4.65796	6.72387e-07	9.41631e-05	-4.96917	Heart_Atrial_Appendage	9.12664e-06	0.00171806	-4.43689	5.73303e-07	7.4542e-05	-5	NA	NA	NA	NA	NA	NA	1	1	1	0	3	1.93757	4.71596	-1.78494	4.73331	-1.41801	4.8266	NA	NA	0.052676	2.4057e-06	0.0742713	2.20887e-06	0.156187	1.38886e-06	NA	NA	0.559003	0.000128446	0.668524	0.000243368	0.746199	0.00014419	NA	NA
SMAD4	1.9421e-05	0.00155342	-4.27145	1.0004e-06	6.67097e-05	4.89156	Pancreas	3.19357e-06	0.000687461	-4.65796	6.72387e-07	9.41631e-05	-4.96917	Heart_Left_Ventricle	9.12664e-06	0.00177049	-4.43689	5.73303e-07	7.53992e-05	-5	NA	NA	NA	NA	NA	NA	1	1	1	0	3	1.93757	4.71596	-1.78494	4.73331	-1.41801	4.8266	NA	NA	0.052676	2.4057e-06	0.0742713	2.20887e-06	0.156187	1.38886e-06	NA	NA	0.559003	0.000128446	0.668524	0.000243368	0.758964	0.000146229	NA	NA
SMAD4	1.9421e-05	0.00155342	-4.27145	1.0004e-06	6.67097e-05	4.89156	Pancreas	3.19357e-06	0.000687461	-4.65796	6.72387e-07	9.41631e-05	-4.96917	Kidney_Cortex	9.12664e-06	0.00202361	-4.43689	5.73303e-07	8.10554e-05	-5	NA	NA	NA	NA	NA	NA	1	1	1	0	3	1.93757	4.71596	-1.78494	4.73331	-1.41801	4.8266	NA	NA	0.052676	2.4057e-06	0.0742713	2.20887e-06	0.156187	1.38886e-06	NA	NA	0.559003	0.000128446	0.668524	0.000243368	0.765395	0.000174164	NA	NA
SMAD4	1.9421e-05	0.00155342	-4.27145	1.0004e-06	6.67097e-05	4.89156	Pancreas	3.19357e-06	0.000687461	-4.65796	6.72387e-07	9.41631e-05	-4.96917	Liver	9.12664e-06	0.00186626	-4.43689	5.73303e-07	7.99222e-05	-5	NA	NA	NA	NA	NA	NA	1	1	1	0	3	1.93757	4.71596	-1.78494	4.73331	-1.41801	4.8266	NA	NA	0.052676	2.4057e-06	0.0742713	2.20887e-06	0.156187	1.38886e-06	NA	NA	0.559003	0.000128446	0.668524	0.000243368	0.742515	0.000153718	NA	NA
SMAD4	1.9421e-05	0.00155342	-4.27145	1.0004e-06	6.67097e-05	4.89156	Pancreas	3.19357e-06	0.000687461	-4.65796	6.72387e-07	9.41631e-05	-4.96917	Lung	5.85437e-05	0.00575549	4.01861	1.71655e-06	0.000171374	4.78422	NA	NA	NA	NA	NA	NA	1	1	1	0	3	1.93757	4.71596	-1.78494	4.73331	0.911391	-4.69228	NA	NA	0.052676	2.4057e-06	0.0742713	2.20887e-06	0.362089	2.70171e-06	NA	NA	0.559003	0.000128446	0.668524	0.000243368	0.871661	0.000242688	NA	NA
SMAD4	1.9421e-05	0.00155342	-4.27145	1.0004e-06	6.67097e-05	4.89156	Pancreas	3.19357e-06	0.000687461	-4.65796	6.72387e-07	9.41631e-05	-4.96917	Minor_Salivary_Gland	9.12664e-06	0.00151529	-4.43689	5.73303e-07	6.6589e-05	-5	NA	NA	NA	NA	NA	NA	1	1	1	0	3	1.93757	4.71596	-1.78494	4.73331	-1.41801	4.8266	NA	NA	0.052676	2.4057e-06	0.0742713	2.20887e-06	0.156187	1.38886e-06	NA	NA	0.559003	0.000128446	0.668524	0.000243368	0.748135	0.000138857	NA	NA
SMAD4	1.9421e-05	0.00155342	-4.27145	1.0004e-06	6.67097e-05	4.89156	Pancreas	3.19357e-06	0.000687461	-4.65796	6.72387e-07	9.41631e-05	-4.96917	Muscle_Skeletal	9.12664e-06	0.00167086	4.43689	5.73303e-07	7.03963e-05	5	NA	NA	NA	NA	NA	NA	1	1	1	0	3	1.93757	4.71596	-1.78494	4.73331	1.41801	-4.8266	NA	NA	0.052676	2.4057e-06	0.0742713	2.20887e-06	0.156187	1.38886e-06	NA	NA	0.559003	0.000128446	0.668524	0.000243368	0.756542	0.000136485	NA	NA
SMAD4	1.9421e-05	0.00155342	-4.27145	1.0004e-06	6.67097e-05	4.89156	Pancreas	3.19357e-06	0.000687461	-4.65796	6.72387e-07	9.41631e-05	-4.96917	Nerve_Tibial	9.12664e-06	0.00151018	-4.43689	5.73303e-07	6.91618e-05	-5	NA	NA	NA	NA	NA	NA	1	1	1	0	3	1.93757	4.71596	-1.78494	4.73331	-1.41801	4.8266	NA	NA	0.052676	2.4057e-06	0.0742713	2.20887e-06	0.156187	1.38886e-06	NA	NA	0.559003	0.000128446	0.668524	0.000243368	0.749923	0.000141977	NA	NA
SMAD4	1.9421e-05	0.00155342	-4.27145	1.0004e-06	6.67097e-05	4.89156	Pancreas	3.19357e-06	0.000687461	-4.65796	6.72387e-07	9.41631e-05	-4.96917	Ovary	9.12664e-06	0.00146862	-4.43689	5.73303e-07	7.30164e-05	-5	NA	NA	NA	NA	NA	NA	1	1	1	0	3	1.93757	4.71596	-1.78494	4.73331	-1.41801	4.8266	NA	NA	0.052676	2.4057e-06	0.0742713	2.20887e-06	0.156187	1.38886e-06	NA	NA	0.559003	0.000128446	0.668524	0.000243368	0.75215	0.00014184	NA	NA
SMAD4	1.9421e-05	0.00155342	-4.27145	1.0004e-06	6.67097e-05	4.89156	Pancreas	3.19357e-06	0.000687461	-4.65796	6.72387e-07	9.41631e-05	-4.96917	Pancreas	9.12664e-06	0.00168135	-4.43689	5.73303e-07	7.2375e-05	-5	NA	NA	NA	NA	NA	NA	1	1	1	0	3	1.93757	4.71596	-1.78494	4.73331	-1.41801	4.8266	NA	NA	0.052676	2.4057e-06	0.0742713	2.20887e-06	0.156187	1.38886e-06	NA	NA	0.559003	0.000128446	0.668524	0.000243368	0.753418	0.000151645	NA	NA
SMAD4	1.9421e-05	0.00155342	-4.27145	1.0004e-06	6.67097e-05	4.89156	Pancreas	3.19357e-06	0.000687461	-4.65796	6.72387e-07	9.41631e-05	-4.96917	Pituitary	9.12664e-06	0.00158769	-4.43689	5.73303e-07	7.78337e-05	-5	NA	NA	NA	NA	NA	NA	1	1	1	0	3	1.93757	4.71596	-1.78494	4.73331	-1.41801	4.8266	NA	NA	0.052676	2.4057e-06	0.0742713	2.20887e-06	0.156187	1.38886e-06	NA	NA	0.559003	0.000128446	0.668524	0.000243368	0.75946	0.000140303	NA	NA
SMAD4	1.9421e-05	0.00155342	-4.27145	1.0004e-06	6.67097e-05	4.89156	Pancreas	3.19357e-06	0.000687461	-4.65796	6.72387e-07	9.41631e-05	-4.96917	Prostate	9.12664e-06	0.0015301	-4.43689	5.73303e-07	6.87733e-05	-5	NA	NA	NA	NA	NA	NA	1	1	1	0	3	1.93757	4.71596	-1.78494	4.73331	-1.41801	4.8266	NA	NA	0.052676	2.4057e-06	0.0742713	2.20887e-06	0.156187	1.38886e-06	NA	NA	0.559003	0.000128446	0.668524	0.000243368	0.762687	0.00014271	NA	NA
SMAD4	1.9421e-05	0.00155342	-4.27145	1.0004e-06	6.67097e-05	4.89156	Pancreas	3.19357e-06	0.000687461	-4.65796	6.72387e-07	9.41631e-05	-4.96917	Skin_Not_Sun_Exposed_Suprapubic	5.85437e-05	0.00617424	4.01861	1.71655e-06	0.000195131	4.78422	NA	NA	NA	NA	NA	NA	1	1	1	0	3	1.93757	4.71596	-1.78494	4.73331	0.911391	-4.69228	NA	NA	0.052676	2.4057e-06	0.0742713	2.20887e-06	0.362089	2.70171e-06	NA	NA	0.559003	0.000128446	0.668524	0.000243368	0.885743	0.000244411	NA	NA
SMAD4	1.9421e-05	0.00155342	-4.27145	1.0004e-06	6.67097e-05	4.89156	Pancreas	3.19357e-06	0.000687461	-4.65796	6.72387e-07	9.41631e-05	-4.96917	Skin_Sun_Exposed_Lower_leg	9.12664e-06	0.00156901	-4.43689	5.73303e-07	6.87693e-05	-5	NA	NA	NA	NA	NA	NA	1	1	1	0	3	1.93757	4.71596	-1.78494	4.73331	-1.41801	4.8266	NA	NA	0.052676	2.4057e-06	0.0742713	2.20887e-06	0.156187	1.38886e-06	NA	NA	0.559003	0.000128446	0.668524	0.000243368	0.759877	0.000134475	NA	NA
SMAD4	1.9421e-05	0.00155342	-4.27145	1.0004e-06	6.67097e-05	4.89156	Pancreas	3.19357e-06	0.000687461	-4.65796	6.72387e-07	9.41631e-05	-4.96917	Small_Intestine_Terminal_Ileum	9.12664e-06	0.00159265	-4.43689	5.73303e-07	6.92264e-05	-5	NA	NA	NA	NA	NA	NA	1	1	1	0	3	1.93757	4.71596	-1.78494	4.73331	-1.41801	4.8266	NA	NA	0.052676	2.4057e-06	0.0742713	2.20887e-06	0.156187	1.38886e-06	NA	NA	0.559003	0.000128446	0.668524	0.000243368	0.76385	0.000135157	NA	NA
SMAD4	1.9421e-05	0.00155342	-4.27145	1.0004e-06	6.67097e-05	4.89156	Pancreas	3.19357e-06	0.000687461	-4.65796	6.72387e-07	9.41631e-05	-4.96917	Spleen	9.12664e-06	0.0015986	-4.43689	5.73303e-07	7.02419e-05	-5	NA	NA	NA	NA	NA	NA	1	1	1	0	3	1.93757	4.71596	-1.78494	4.73331	-1.41801	4.8266	NA	NA	0.052676	2.4057e-06	0.0742713	2.20887e-06	0.156187	1.38886e-06	NA	NA	0.559003	0.000128446	0.668524	0.000243368	0.749397	0.000129067	NA	NA
SMAD4	1.9421e-05	0.00155342	-4.27145	1.0004e-06	6.67097e-05	4.89156	Pancreas	3.19357e-06	0.000687461	-4.65796	6.72387e-07	9.41631e-05	-4.96917	Stomach	5.85437e-05	0.00664202	4.01861	1.71655e-06	0.000185324	4.78422	NA	NA	NA	NA	NA	NA	1	1	1	0	3	1.93757	4.71596	-1.78494	4.73331	0.911391	-4.69228	NA	NA	0.052676	2.4057e-06	0.0742713	2.20887e-06	0.362089	2.70171e-06	NA	NA	0.559003	0.000128446	0.668524	0.000243368	0.883584	0.00025692	NA	NA
SMAD4	1.9421e-05	0.00155342	-4.27145	1.0004e-06	6.67097e-05	4.89156	Pancreas	3.19357e-06	0.000687461	-4.65796	6.72387e-07	9.41631e-05	-4.96917	Uterus	5.85437e-05	0.0061678	4.01861	1.71655e-06	0.000197301	4.78422	NA	NA	NA	NA	NA	NA	1	1	1	0	3	1.93757	4.71596	-1.78494	4.73331	0.911391	-4.69228	NA	NA	0.052676	2.4057e-06	0.0742713	2.20887e-06	0.362089	2.70171e-06	NA	NA	0.559003	0.000128446	0.668524	0.000243368	0.877257	0.000251662	NA	NA
SMAD4	1.9421e-05	0.00155342	-4.27145	1.0004e-06	6.67097e-05	4.89156	Pancreas	3.19357e-06	0.000687461	-4.65796	6.72387e-07	9.41631e-05	-4.96917	smultixcan	9.12664e-06	0.00150327	-3.84531	5.73303e-07	6.73273e-05	-4.33333	NA	NA	NA	NA	NA	NA	1	1	1	0	3	1.93757	4.71596	-1.78494	4.73331	-1.22895	4.18305	NA	NA	0.052676	2.4057e-06	0.0742713	2.20887e-06	0.156187	1.38886e-06	NA	NA	0.559003	0.000128446	0.668524	0.000243368	0.73928	0.000133544	NA	NA
SMAD4	1.9421e-05	0.00155342	-4.27145	1.0004e-06	6.67097e-05	4.89156	Pituitary	3.19357e-06	0.000746067	-4.65796	6.72387e-07	8.65222e-05	-4.96917	Adipose_Subcutaneous	9.12664e-06	0.00155583	-4.43689	5.73303e-07	7.14676e-05	-5	NA	NA	NA	NA	NA	NA	1	1	1	0	3	1.93757	4.71596	-1.78494	4.73331	-1.41801	4.8266	NA	NA	0.052676	2.4057e-06	0.0742713	2.20887e-06	0.156187	1.38886e-06	NA	NA	0.559003	0.000128446	0.669328	0.000252153	0.746687	0.000138134	NA	NA
SMAD4	1.9421e-05	0.00155342	-4.27145	1.0004e-06	6.67097e-05	4.89156	Pituitary	3.19357e-06	0.000746067	-4.65796	6.72387e-07	8.65222e-05	-4.96917	Adipose_Visceral_Omentum	5.85437e-05	0.00595269	4.01861	1.71655e-06	0.000178482	4.78422	NA	NA	NA	NA	NA	NA	1	1	1	0	3	1.93757	4.71596	-1.78494	4.73331	0.911391	-4.69228	NA	NA	0.052676	2.4057e-06	0.0742713	2.20887e-06	0.362089	2.70171e-06	NA	NA	0.559003	0.000128446	0.669328	0.000252153	0.872951	0.000241099	NA	NA
SMAD4	1.9421e-05	0.00155342	-4.27145	1.0004e-06	6.67097e-05	4.89156	Pituitary	3.19357e-06	0.000746067	-4.65796	6.72387e-07	8.65222e-05	-4.96917	Adrenal_Gland	0.000120255	0.00995231	-3.8456	2.39643e-06	0.000257828	-4.71675	NA	NA	NA	NA	NA	NA	1	1	1	0	3	1.93757	4.71596	-1.78494	4.73331	-0.749103	4.65467	NA	NA	0.052676	2.4057e-06	0.0742713	2.20887e-06	0.453795	3.24494e-06	NA	NA	0.559003	0.000128446	0.669328	0.000252153	0.904099	0.000284002	NA	NA
SMAD4	1.9421e-05	0.00155342	-4.27145	1.0004e-06	6.67097e-05	4.89156	Pituitary	3.19357e-06	0.000746067	-4.65796	6.72387e-07	8.65222e-05	-4.96917	Artery_Aorta	9.12664e-06	0.001489	-4.43689	5.73303e-07	6.67759e-05	-5	NA	NA	NA	NA	NA	NA	1	1	1	0	3	1.93757	4.71596	-1.78494	4.73331	-1.41801	4.8266	NA	NA	0.052676	2.4057e-06	0.0742713	2.20887e-06	0.156187	1.38886e-06	NA	NA	0.559003	0.000128446	0.669328	0.000252153	0.750303	0.000129358	NA	NA
SMAD4	1.9421e-05	0.00155342	-4.27145	1.0004e-06	6.67097e-05	4.89156	Pituitary	3.19357e-06	0.000746067	-4.65796	6.72387e-07	8.65222e-05	-4.96917	Artery_Coronary	9.12664e-06	0.00147968	-4.43689	5.73303e-07	7.29932e-05	-5	NA	NA	NA	NA	NA	NA	1	1	1	0	3	1.93757	4.71596	-1.78494	4.73331	-1.41801	4.8266	NA	NA	0.052676	2.4057e-06	0.0742713	2.20887e-06	0.156187	1.38886e-06	NA	NA	0.559003	0.000128446	0.669328	0.000252153	0.740903	0.000149759	NA	NA
SMAD4	1.9421e-05	0.00155342	-4.27145	1.0004e-06	6.67097e-05	4.89156	Pituitary	3.19357e-06	0.000746067	-4.65796	6.72387e-07	8.65222e-05	-4.96917	Artery_Tibial	9.12664e-06	0.00141608	-4.43689	5.73303e-07	6.76848e-05	-5	NA	NA	NA	NA	NA	NA	1	1	1	0	3	1.93757	4.71596	-1.78494	4.73331	-1.41801	4.8266	NA	NA	0.052676	2.4057e-06	0.0742713	2.20887e-06	0.156187	1.38886e-06	NA	NA	0.559003	0.000128446	0.669328	0.000252153	0.744922	0.000131921	NA	NA
SMAD4	1.9421e-05	0.00155342	-4.27145	1.0004e-06	6.67097e-05	4.89156	Pituitary	3.19357e-06	0.000746067	-4.65796	6.72387e-07	8.65222e-05	-4.96917	Brain_Anterior_cingulate_cortex_BA24	9.12664e-06	0.00178101	-4.43689	5.73303e-07	7.34421e-05	-5	NA	NA	NA	NA	NA	NA	1	1	1	0	3	1.93757	4.71596	-1.78494	4.73331	-1.41801	4.8266	NA	NA	0.052676	2.4057e-06	0.0742713	2.20887e-06	0.156187	1.38886e-06	NA	NA	0.559003	0.000128446	0.669328	0.000252153	0.757214	0.000152519	NA	NA
SMAD4	1.9421e-05	0.00155342	-4.27145	1.0004e-06	6.67097e-05	4.89156	Pituitary	3.19357e-06	0.000746067	-4.65796	6.72387e-07	8.65222e-05	-4.96917	Brain_Caudate_basal_ganglia	5.85437e-05	0.0074939	4.01861	1.71655e-06	0.000194177	4.78422	NA	NA	NA	NA	NA	NA	1	1	1	0	3	1.93757	4.71596	-1.78494	4.73331	0.911391	-4.69228	NA	NA	0.052676	2.4057e-06	0.0742713	2.20887e-06	0.362089	2.70171e-06	NA	NA	0.559003	0.000128446	0.669328	0.000252153	0.88393	0.000261387	NA	NA
SMAD4	1.9421e-05	0.00155342	-4.27145	1.0004e-06	6.67097e-05	4.89156	Pituitary	3.19357e-06	0.000746067	-4.65796	6.72387e-07	8.65222e-05	-4.96917	Brain_Cerebellar_Hemisphere	9.12664e-06	0.00148472	-4.43689	5.73303e-07	6.98316e-05	-5	NA	NA	NA	NA	NA	NA	1	1	1	0	3	1.93757	4.71596	-1.78494	4.73331	-1.41801	4.8266	NA	NA	0.052676	2.4057e-06	0.0742713	2.20887e-06	0.156187	1.38886e-06	NA	NA	0.559003	0.000128446	0.669328	0.000252153	0.740878	0.000127362	NA	NA
SMAD4	1.9421e-05	0.00155342	-4.27145	1.0004e-06	6.67097e-05	4.89156	Pituitary	3.19357e-06	0.000746067	-4.65796	6.72387e-07	8.65222e-05	-4.96917	Brain_Cerebellum	9.12664e-06	0.00156197	-4.43689	5.73303e-07	6.88742e-05	-5	NA	NA	NA	NA	NA	NA	1	1	1	0	3	1.93757	4.71596	-1.78494	4.73331	-1.41801	4.8266	NA	NA	0.052676	2.4057e-06	0.0742713	2.20887e-06	0.156187	1.38886e-06	NA	NA	0.559003	0.000128446	0.669328	0.000252153	0.752836	0.000131669	NA	NA
SMAD4	1.9421e-05	0.00155342	-4.27145	1.0004e-06	6.67097e-05	4.89156	Pituitary	3.19357e-06	0.000746067	-4.65796	6.72387e-07	8.65222e-05	-4.96917	Brain_Hypothalamus	9.12664e-06	0.0020441	-4.43689	5.73303e-07	7.95253e-05	-5	NA	NA	NA	NA	NA	NA	1	1	1	0	3	1.93757	4.71596	-1.78494	4.73331	-1.41801	4.8266	NA	NA	0.052676	2.4057e-06	0.0742713	2.20887e-06	0.156187	1.38886e-06	NA	NA	0.559003	0.000128446	0.669328	0.000252153	0.752879	0.000155081	NA	NA
SMAD4	1.9421e-05	0.00155342	-4.27145	1.0004e-06	6.67097e-05	4.89156	Pituitary	3.19357e-06	0.000746067	-4.65796	6.72387e-07	8.65222e-05	-4.96917	Brain_Nucleus_accumbens_basal_ganglia	9.12664e-06	0.00176511	-4.43689	5.73303e-07	7.58166e-05	-5	NA	NA	NA	NA	NA	NA	1	1	1	0	3	1.93757	4.71596	-1.78494	4.73331	-1.41801	4.8266	NA	NA	0.052676	2.4057e-06	0.0742713	2.20887e-06	0.156187	1.38886e-06	NA	NA	0.559003	0.000128446	0.669328	0.000252153	0.752289	0.000147168	NA	NA
SMAD4	1.9421e-05	0.00155342	-4.27145	1.0004e-06	6.67097e-05	4.89156	Pituitary	3.19357e-06	0.000746067	-4.65796	6.72387e-07	8.65222e-05	-4.96917	Brain_Putamen_basal_ganglia	9.12664e-06	0.0020265	4.43689	5.73303e-07	8.66209e-05	5	NA	NA	NA	NA	NA	NA	1	1	1	0	3	1.93757	4.71596	-1.78494	4.73331	1.41801	-4.8266	NA	NA	0.052676	2.4057e-06	0.0742713	2.20887e-06	0.156187	1.38886e-06	NA	NA	0.559003	0.000128446	0.669328	0.000252153	0.753658	0.000155218	NA	NA
SMAD4	1.9421e-05	0.00155342	-4.27145	1.0004e-06	6.67097e-05	4.89156	Pituitary	3.19357e-06	0.000746067	-4.65796	6.72387e-07	8.65222e-05	-4.96917	Brain_Spinal_cord_cervical_c-1	9.12664e-06	0.00195684	-4.43689	5.73303e-07	8.16001e-05	-5	NA	NA	NA	NA	NA	NA	1	1	1	0	3	1.93757	4.71596	-1.78494	4.73331	-1.41801	4.8266	NA	NA	0.052676	2.4057e-06	0.0742713	2.20887e-06	0.156187	1.38886e-06	NA	NA	0.559003	0.000128446	0.669328	0.000252153	0.775262	0.000165341	NA	NA
SMAD4	1.9421e-05	0.00155342	-4.27145	1.0004e-06	6.67097e-05	4.89156	Pituitary	3.19357e-06	0.000746067	-4.65796	6.72387e-07	8.65222e-05	-4.96917	Breast_Mammary_Tissue	9.12664e-06	0.00147664	-4.43689	5.73303e-07	6.81716e-05	-5	NA	NA	NA	NA	NA	NA	1	1	1	0	3	1.93757	4.71596	-1.78494	4.73331	-1.41801	4.8266	NA	NA	0.052676	2.4057e-06	0.0742713	2.20887e-06	0.156187	1.38886e-06	NA	NA	0.559003	0.000128446	0.669328	0.000252153	0.754679	0.000137346	NA	NA
SMAD4	1.9421e-05	0.00155342	-4.27145	1.0004e-06	6.67097e-05	4.89156	Pituitary	3.19357e-06	0.000746067	-4.65796	6.72387e-07	8.65222e-05	-4.96917	Cells_Cultured_fibroblasts	9.12664e-06	0.0014878	-4.43689	5.73303e-07	7.18934e-05	-5	NA	NA	NA	NA	NA	NA	1	1	1	0	3	1.93757	4.71596	-1.78494	4.73331	-1.41801	4.8266	NA	NA	0.052676	2.4057e-06	0.0742713	2.20887e-06	0.156187	1.38886e-06	NA	NA	0.559003	0.000128446	0.669328	0.000252153	0.742326	0.000138467	NA	NA
SMAD4	1.9421e-05	0.00155342	-4.27145	1.0004e-06	6.67097e-05	4.89156	Pituitary	3.19357e-06	0.000746067	-4.65796	6.72387e-07	8.65222e-05	-4.96917	Cells_EBV-transformed_lymphocytes	9.12664e-06	0.00141402	-4.43689	5.73303e-07	5.83696e-05	-5	NA	NA	NA	NA	NA	NA	1	1	1	0	3	1.93757	4.71596	-1.78494	4.73331	-1.41801	4.8266	NA	NA	0.052676	2.4057e-06	0.0742713	2.20887e-06	0.156187	1.38886e-06	NA	NA	0.559003	0.000128446	0.669328	0.000252153	0.748079	0.000116355	NA	NA
SMAD4	1.9421e-05	0.00155342	-4.27145	1.0004e-06	6.67097e-05	4.89156	Pituitary	3.19357e-06	0.000746067	-4.65796	6.72387e-07	8.65222e-05	-4.96917	Colon_Transverse	9.12664e-06	0.00157321	-4.43689	5.73303e-07	6.88962e-05	-5	NA	NA	NA	NA	NA	NA	1	1	1	0	3	1.93757	4.71596	-1.78494	4.73331	-1.41801	4.8266	NA	NA	0.052676	2.4057e-06	0.0742713	2.20887e-06	0.156187	1.38886e-06	NA	NA	0.559003	0.000128446	0.669328	0.000252153	0.761406	0.000147664	NA	NA
SMAD4	1.9421e-05	0.00155342	-4.27145	1.0004e-06	6.67097e-05	4.89156	Pituitary	3.19357e-06	0.000746067	-4.65796	6.72387e-07	8.65222e-05	-4.96917	Esophagus_Gastroesophageal_Junction	5.85437e-05	0.0058266	4.01861	1.71655e-06	0.000181144	4.78422	NA	NA	NA	NA	NA	NA	1	1	1	0	3	1.93757	4.71596	-1.78494	4.73331	0.911391	-4.69228	NA	NA	0.052676	2.4057e-06	0.0742713	2.20887e-06	0.362089	2.70171e-06	NA	NA	0.559003	0.000128446	0.669328	0.000252153	0.879583	0.000237559	NA	NA
SMAD4	1.9421e-05	0.00155342	-4.27145	1.0004e-06	6.67097e-05	4.89156	Pituitary	3.19357e-06	0.000746067	-4.65796	6.72387e-07	8.65222e-05	-4.96917	Esophagus_Mucosa	5.85437e-05	0.0061779	4.01861	1.71655e-06	0.000178102	4.78422	NA	NA	NA	NA	NA	NA	1	1	1	0	3	1.93757	4.71596	-1.78494	4.73331	0.911391	-4.69228	NA	NA	0.052676	2.4057e-06	0.0742713	2.20887e-06	0.362089	2.70171e-06	NA	NA	0.559003	0.000128446	0.669328	0.000252153	0.883865	0.000234253	NA	NA
SMAD4	1.9421e-05	0.00155342	-4.27145	1.0004e-06	6.67097e-05	4.89156	Pituitary	3.19357e-06	0.000746067	-4.65796	6.72387e-07	8.65222e-05	-4.96917	Esophagus_Muscularis	9.12664e-06	0.00145156	-4.43689	5.73303e-07	6.63429e-05	-5	NA	NA	NA	NA	NA	NA	1	1	1	0	3	1.93757	4.71596	-1.78494	4.73331	-1.41801	4.8266	NA	NA	0.052676	2.4057e-06	0.0742713	2.20887e-06	0.156187	1.38886e-06	NA	NA	0.559003	0.000128446	0.669328	0.000252153	0.751846	0.000130283	NA	NA
SMAD4	1.9421e-05	0.00155342	-4.27145	1.0004e-06	6.67097e-05	4.89156	Pituitary	3.19357e-06	0.000746067	-4.65796	6.72387e-07	8.65222e-05	-4.96917	Heart_Atrial_Appendage	9.12664e-06	0.00171806	-4.43689	5.73303e-07	7.4542e-05	-5	NA	NA	NA	NA	NA	NA	1	1	1	0	3	1.93757	4.71596	-1.78494	4.73331	-1.41801	4.8266	NA	NA	0.052676	2.4057e-06	0.0742713	2.20887e-06	0.156187	1.38886e-06	NA	NA	0.559003	0.000128446	0.669328	0.000252153	0.746199	0.00014419	NA	NA
SMAD4	1.9421e-05	0.00155342	-4.27145	1.0004e-06	6.67097e-05	4.89156	Pituitary	3.19357e-06	0.000746067	-4.65796	6.72387e-07	8.65222e-05	-4.96917	Heart_Left_Ventricle	9.12664e-06	0.00177049	-4.43689	5.73303e-07	7.53992e-05	-5	NA	NA	NA	NA	NA	NA	1	1	1	0	3	1.93757	4.71596	-1.78494	4.73331	-1.41801	4.8266	NA	NA	0.052676	2.4057e-06	0.0742713	2.20887e-06	0.156187	1.38886e-06	NA	NA	0.559003	0.000128446	0.669328	0.000252153	0.758964	0.000146229	NA	NA
SMAD4	1.9421e-05	0.00155342	-4.27145	1.0004e-06	6.67097e-05	4.89156	Pituitary	3.19357e-06	0.000746067	-4.65796	6.72387e-07	8.65222e-05	-4.96917	Kidney_Cortex	9.12664e-06	0.00202361	-4.43689	5.73303e-07	8.10554e-05	-5	NA	NA	NA	NA	NA	NA	1	1	1	0	3	1.93757	4.71596	-1.78494	4.73331	-1.41801	4.8266	NA	NA	0.052676	2.4057e-06	0.0742713	2.20887e-06	0.156187	1.38886e-06	NA	NA	0.559003	0.000128446	0.669328	0.000252153	0.765395	0.000174164	NA	NA
SMAD4	1.9421e-05	0.00155342	-4.27145	1.0004e-06	6.67097e-05	4.89156	Pituitary	3.19357e-06	0.000746067	-4.65796	6.72387e-07	8.65222e-05	-4.96917	Liver	9.12664e-06	0.00186626	-4.43689	5.73303e-07	7.99222e-05	-5	NA	NA	NA	NA	NA	NA	1	1	1	0	3	1.93757	4.71596	-1.78494	4.73331	-1.41801	4.8266	NA	NA	0.052676	2.4057e-06	0.0742713	2.20887e-06	0.156187	1.38886e-06	NA	NA	0.559003	0.000128446	0.669328	0.000252153	0.742515	0.000153718	NA	NA
SMAD4	1.9421e-05	0.00155342	-4.27145	1.0004e-06	6.67097e-05	4.89156	Pituitary	3.19357e-06	0.000746067	-4.65796	6.72387e-07	8.65222e-05	-4.96917	Lung	5.85437e-05	0.00575549	4.01861	1.71655e-06	0.000171374	4.78422	NA	NA	NA	NA	NA	NA	1	1	1	0	3	1.93757	4.71596	-1.78494	4.73331	0.911391	-4.69228	NA	NA	0.052676	2.4057e-06	0.0742713	2.20887e-06	0.362089	2.70171e-06	NA	NA	0.559003	0.000128446	0.669328	0.000252153	0.871661	0.000242688	NA	NA
SMAD4	1.9421e-05	0.00155342	-4.27145	1.0004e-06	6.67097e-05	4.89156	Pituitary	3.19357e-06	0.000746067	-4.65796	6.72387e-07	8.65222e-05	-4.96917	Minor_Salivary_Gland	9.12664e-06	0.00151529	-4.43689	5.73303e-07	6.6589e-05	-5	NA	NA	NA	NA	NA	NA	1	1	1	0	3	1.93757	4.71596	-1.78494	4.73331	-1.41801	4.8266	NA	NA	0.052676	2.4057e-06	0.0742713	2.20887e-06	0.156187	1.38886e-06	NA	NA	0.559003	0.000128446	0.669328	0.000252153	0.748135	0.000138857	NA	NA
SMAD4	1.9421e-05	0.00155342	-4.27145	1.0004e-06	6.67097e-05	4.89156	Pituitary	3.19357e-06	0.000746067	-4.65796	6.72387e-07	8.65222e-05	-4.96917	Muscle_Skeletal	9.12664e-06	0.00167086	4.43689	5.73303e-07	7.03963e-05	5	NA	NA	NA	NA	NA	NA	1	1	1	0	3	1.93757	4.71596	-1.78494	4.73331	1.41801	-4.8266	NA	NA	0.052676	2.4057e-06	0.0742713	2.20887e-06	0.156187	1.38886e-06	NA	NA	0.559003	0.000128446	0.669328	0.000252153	0.756542	0.000136485	NA	NA
SMAD4	1.9421e-05	0.00155342	-4.27145	1.0004e-06	6.67097e-05	4.89156	Pituitary	3.19357e-06	0.000746067	-4.65796	6.72387e-07	8.65222e-05	-4.96917	Nerve_Tibial	9.12664e-06	0.00151018	-4.43689	5.73303e-07	6.91618e-05	-5	NA	NA	NA	NA	NA	NA	1	1	1	0	3	1.93757	4.71596	-1.78494	4.73331	-1.41801	4.8266	NA	NA	0.052676	2.4057e-06	0.0742713	2.20887e-06	0.156187	1.38886e-06	NA	NA	0.559003	0.000128446	0.669328	0.000252153	0.749923	0.000141977	NA	NA
SMAD4	1.9421e-05	0.00155342	-4.27145	1.0004e-06	6.67097e-05	4.89156	Pituitary	3.19357e-06	0.000746067	-4.65796	6.72387e-07	8.65222e-05	-4.96917	Ovary	9.12664e-06	0.00146862	-4.43689	5.73303e-07	7.30164e-05	-5	NA	NA	NA	NA	NA	NA	1	1	1	0	3	1.93757	4.71596	-1.78494	4.73331	-1.41801	4.8266	NA	NA	0.052676	2.4057e-06	0.0742713	2.20887e-06	0.156187	1.38886e-06	NA	NA	0.559003	0.000128446	0.669328	0.000252153	0.75215	0.00014184	NA	NA
SMAD4	1.9421e-05	0.00155342	-4.27145	1.0004e-06	6.67097e-05	4.89156	Pituitary	3.19357e-06	0.000746067	-4.65796	6.72387e-07	8.65222e-05	-4.96917	Pancreas	9.12664e-06	0.00168135	-4.43689	5.73303e-07	7.2375e-05	-5	NA	NA	NA	NA	NA	NA	1	1	1	0	3	1.93757	4.71596	-1.78494	4.73331	-1.41801	4.8266	NA	NA	0.052676	2.4057e-06	0.0742713	2.20887e-06	0.156187	1.38886e-06	NA	NA	0.559003	0.000128446	0.669328	0.000252153	0.753418	0.000151645	NA	NA
SMAD4	1.9421e-05	0.00155342	-4.27145	1.0004e-06	6.67097e-05	4.89156	Pituitary	3.19357e-06	0.000746067	-4.65796	6.72387e-07	8.65222e-05	-4.96917	Pituitary	9.12664e-06	0.00158769	-4.43689	5.73303e-07	7.78337e-05	-5	NA	NA	NA	NA	NA	NA	1	1	1	0	3	1.93757	4.71596	-1.78494	4.73331	-1.41801	4.8266	NA	NA	0.052676	2.4057e-06	0.0742713	2.20887e-06	0.156187	1.38886e-06	NA	NA	0.559003	0.000128446	0.669328	0.000252153	0.75946	0.000140303	NA	NA
SMAD4	1.9421e-05	0.00155342	-4.27145	1.0004e-06	6.67097e-05	4.89156	Pituitary	3.19357e-06	0.000746067	-4.65796	6.72387e-07	8.65222e-05	-4.96917	Prostate	9.12664e-06	0.0015301	-4.43689	5.73303e-07	6.87733e-05	-5	NA	NA	NA	NA	NA	NA	1	1	1	0	3	1.93757	4.71596	-1.78494	4.73331	-1.41801	4.8266	NA	NA	0.052676	2.4057e-06	0.0742713	2.20887e-06	0.156187	1.38886e-06	NA	NA	0.559003	0.000128446	0.669328	0.000252153	0.762687	0.00014271	NA	NA
SMAD4	1.9421e-05	0.00155342	-4.27145	1.0004e-06	6.67097e-05	4.89156	Pituitary	3.19357e-06	0.000746067	-4.65796	6.72387e-07	8.65222e-05	-4.96917	Skin_Not_Sun_Exposed_Suprapubic	5.85437e-05	0.00617424	4.01861	1.71655e-06	0.000195131	4.78422	NA	NA	NA	NA	NA	NA	1	1	1	0	3	1.93757	4.71596	-1.78494	4.73331	0.911391	-4.69228	NA	NA	0.052676	2.4057e-06	0.0742713	2.20887e-06	0.362089	2.70171e-06	NA	NA	0.559003	0.000128446	0.669328	0.000252153	0.885743	0.000244411	NA	NA
SMAD4	1.9421e-05	0.00155342	-4.27145	1.0004e-06	6.67097e-05	4.89156	Pituitary	3.19357e-06	0.000746067	-4.65796	6.72387e-07	8.65222e-05	-4.96917	Skin_Sun_Exposed_Lower_leg	9.12664e-06	0.00156901	-4.43689	5.73303e-07	6.87693e-05	-5	NA	NA	NA	NA	NA	NA	1	1	1	0	3	1.93757	4.71596	-1.78494	4.73331	-1.41801	4.8266	NA	NA	0.052676	2.4057e-06	0.0742713	2.20887e-06	0.156187	1.38886e-06	NA	NA	0.559003	0.000128446	0.669328	0.000252153	0.759877	0.000134475	NA	NA
SMAD4	1.9421e-05	0.00155342	-4.27145	1.0004e-06	6.67097e-05	4.89156	Pituitary	3.19357e-06	0.000746067	-4.65796	6.72387e-07	8.65222e-05	-4.96917	Small_Intestine_Terminal_Ileum	9.12664e-06	0.00159265	-4.43689	5.73303e-07	6.92264e-05	-5	NA	NA	NA	NA	NA	NA	1	1	1	0	3	1.93757	4.71596	-1.78494	4.73331	-1.41801	4.8266	NA	NA	0.052676	2.4057e-06	0.0742713	2.20887e-06	0.156187	1.38886e-06	NA	NA	0.559003	0.000128446	0.669328	0.000252153	0.76385	0.000135157	NA	NA
SMAD4	1.9421e-05	0.00155342	-4.27145	1.0004e-06	6.67097e-05	4.89156	Pituitary	3.19357e-06	0.000746067	-4.65796	6.72387e-07	8.65222e-05	-4.96917	Spleen	9.12664e-06	0.0015986	-4.43689	5.73303e-07	7.02419e-05	-5	NA	NA	NA	NA	NA	NA	1	1	1	0	3	1.93757	4.71596	-1.78494	4.73331	-1.41801	4.8266	NA	NA	0.052676	2.4057e-06	0.0742713	2.20887e-06	0.156187	1.38886e-06	NA	NA	0.559003	0.000128446	0.669328	0.000252153	0.749397	0.000129067	NA	NA
SMAD4	1.9421e-05	0.00155342	-4.27145	1.0004e-06	6.67097e-05	4.89156	Pituitary	3.19357e-06	0.000746067	-4.65796	6.72387e-07	8.65222e-05	-4.96917	Stomach	5.85437e-05	0.00664202	4.01861	1.71655e-06	0.000185324	4.78422	NA	NA	NA	NA	NA	NA	1	1	1	0	3	1.93757	4.71596	-1.78494	4.73331	0.911391	-4.69228	NA	NA	0.052676	2.4057e-06	0.0742713	2.20887e-06	0.362089	2.70171e-06	NA	NA	0.559003	0.000128446	0.669328	0.000252153	0.883584	0.00025692	NA	NA
SMAD4	1.9421e-05	0.00155342	-4.27145	1.0004e-06	6.67097e-05	4.89156	Pituitary	3.19357e-06	0.000746067	-4.65796	6.72387e-07	8.65222e-05	-4.96917	Uterus	5.85437e-05	0.0061678	4.01861	1.71655e-06	0.000197301	4.78422	NA	NA	NA	NA	NA	NA	1	1	1	0	3	1.93757	4.71596	-1.78494	4.73331	0.911391	-4.69228	NA	NA	0.052676	2.4057e-06	0.0742713	2.20887e-06	0.362089	2.70171e-06	NA	NA	0.559003	0.000128446	0.669328	0.000252153	0.877257	0.000251662	NA	NA
SMAD4	1.9421e-05	0.00155342	-4.27145	1.0004e-06	6.67097e-05	4.89156	Pituitary	3.19357e-06	0.000746067	-4.65796	6.72387e-07	8.65222e-05	-4.96917	smultixcan	9.12664e-06	0.00150327	-3.84531	5.73303e-07	6.73273e-05	-4.33333	NA	NA	NA	NA	NA	NA	1	1	1	0	3	1.93757	4.71596	-1.78494	4.73331	-1.22895	4.18305	NA	NA	0.052676	2.4057e-06	0.0742713	2.20887e-06	0.156187	1.38886e-06	NA	NA	0.559003	0.000128446	0.669328	0.000252153	0.73928	0.000133544	NA	NA
SMAD4	1.9421e-05	0.00155342	-4.27145	1.0004e-06	6.67097e-05	4.89156	Prostate	3.19357e-06	0.000728871	-4.65796	6.72387e-07	8.70656e-05	-4.96917	Adipose_Subcutaneous	9.12664e-06	0.00155583	-4.43689	5.73303e-07	7.14676e-05	-5	NA	NA	NA	NA	NA	NA	1	1	1	0	3	1.93757	4.71596	-1.78494	4.73331	-1.41801	4.8266	NA	NA	0.052676	2.4057e-06	0.0742713	2.20887e-06	0.156187	1.38886e-06	NA	NA	0.559003	0.000128446	0.677262	0.00024651	0.746687	0.000138134	NA	NA
SMAD4	1.9421e-05	0.00155342	-4.27145	1.0004e-06	6.67097e-05	4.89156	Prostate	3.19357e-06	0.000728871	-4.65796	6.72387e-07	8.70656e-05	-4.96917	Adipose_Visceral_Omentum	5.85437e-05	0.00595269	4.01861	1.71655e-06	0.000178482	4.78422	NA	NA	NA	NA	NA	NA	1	1	1	0	3	1.93757	4.71596	-1.78494	4.73331	0.911391	-4.69228	NA	NA	0.052676	2.4057e-06	0.0742713	2.20887e-06	0.362089	2.70171e-06	NA	NA	0.559003	0.000128446	0.677262	0.00024651	0.872951	0.000241099	NA	NA
SMAD4	1.9421e-05	0.00155342	-4.27145	1.0004e-06	6.67097e-05	4.89156	Prostate	3.19357e-06	0.000728871	-4.65796	6.72387e-07	8.70656e-05	-4.96917	Adrenal_Gland	0.000120255	0.00995231	-3.8456	2.39643e-06	0.000257828	-4.71675	NA	NA	NA	NA	NA	NA	1	1	1	0	3	1.93757	4.71596	-1.78494	4.73331	-0.749103	4.65467	NA	NA	0.052676	2.4057e-06	0.0742713	2.20887e-06	0.453795	3.24494e-06	NA	NA	0.559003	0.000128446	0.677262	0.00024651	0.904099	0.000284002	NA	NA
SMAD4	1.9421e-05	0.00155342	-4.27145	1.0004e-06	6.67097e-05	4.89156	Prostate	3.19357e-06	0.000728871	-4.65796	6.72387e-07	8.70656e-05	-4.96917	Artery_Aorta	9.12664e-06	0.001489	-4.43689	5.73303e-07	6.67759e-05	-5	NA	NA	NA	NA	NA	NA	1	1	1	0	3	1.93757	4.71596	-1.78494	4.73331	-1.41801	4.8266	NA	NA	0.052676	2.4057e-06	0.0742713	2.20887e-06	0.156187	1.38886e-06	NA	NA	0.559003	0.000128446	0.677262	0.00024651	0.750303	0.000129358	NA	NA
SMAD4	1.9421e-05	0.00155342	-4.27145	1.0004e-06	6.67097e-05	4.89156	Prostate	3.19357e-06	0.000728871	-4.65796	6.72387e-07	8.70656e-05	-4.96917	Artery_Coronary	9.12664e-06	0.00147968	-4.43689	5.73303e-07	7.29932e-05	-5	NA	NA	NA	NA	NA	NA	1	1	1	0	3	1.93757	4.71596	-1.78494	4.73331	-1.41801	4.8266	NA	NA	0.052676	2.4057e-06	0.0742713	2.20887e-06	0.156187	1.38886e-06	NA	NA	0.559003	0.000128446	0.677262	0.00024651	0.740903	0.000149759	NA	NA
SMAD4	1.9421e-05	0.00155342	-4.27145	1.0004e-06	6.67097e-05	4.89156	Prostate	3.19357e-06	0.000728871	-4.65796	6.72387e-07	8.70656e-05	-4.96917	Artery_Tibial	9.12664e-06	0.00141608	-4.43689	5.73303e-07	6.76848e-05	-5	NA	NA	NA	NA	NA	NA	1	1	1	0	3	1.93757	4.71596	-1.78494	4.73331	-1.41801	4.8266	NA	NA	0.052676	2.4057e-06	0.0742713	2.20887e-06	0.156187	1.38886e-06	NA	NA	0.559003	0.000128446	0.677262	0.00024651	0.744922	0.000131921	NA	NA
SMAD4	1.9421e-05	0.00155342	-4.27145	1.0004e-06	6.67097e-05	4.89156	Prostate	3.19357e-06	0.000728871	-4.65796	6.72387e-07	8.70656e-05	-4.96917	Brain_Anterior_cingulate_cortex_BA24	9.12664e-06	0.00178101	-4.43689	5.73303e-07	7.34421e-05	-5	NA	NA	NA	NA	NA	NA	1	1	1	0	3	1.93757	4.71596	-1.78494	4.73331	-1.41801	4.8266	NA	NA	0.052676	2.4057e-06	0.0742713	2.20887e-06	0.156187	1.38886e-06	NA	NA	0.559003	0.000128446	0.677262	0.00024651	0.757214	0.000152519	NA	NA
SMAD4	1.9421e-05	0.00155342	-4.27145	1.0004e-06	6.67097e-05	4.89156	Prostate	3.19357e-06	0.000728871	-4.65796	6.72387e-07	8.70656e-05	-4.96917	Brain_Caudate_basal_ganglia	5.85437e-05	0.0074939	4.01861	1.71655e-06	0.000194177	4.78422	NA	NA	NA	NA	NA	NA	1	1	1	0	3	1.93757	4.71596	-1.78494	4.73331	0.911391	-4.69228	NA	NA	0.052676	2.4057e-06	0.0742713	2.20887e-06	0.362089	2.70171e-06	NA	NA	0.559003	0.000128446	0.677262	0.00024651	0.88393	0.000261387	NA	NA
SMAD4	1.9421e-05	0.00155342	-4.27145	1.0004e-06	6.67097e-05	4.89156	Prostate	3.19357e-06	0.000728871	-4.65796	6.72387e-07	8.70656e-05	-4.96917	Brain_Cerebellar_Hemisphere	9.12664e-06	0.00148472	-4.43689	5.73303e-07	6.98316e-05	-5	NA	NA	NA	NA	NA	NA	1	1	1	0	3	1.93757	4.71596	-1.78494	4.73331	-1.41801	4.8266	NA	NA	0.052676	2.4057e-06	0.0742713	2.20887e-06	0.156187	1.38886e-06	NA	NA	0.559003	0.000128446	0.677262	0.00024651	0.740878	0.000127362	NA	NA
SMAD4	1.9421e-05	0.00155342	-4.27145	1.0004e-06	6.67097e-05	4.89156	Prostate	3.19357e-06	0.000728871	-4.65796	6.72387e-07	8.70656e-05	-4.96917	Brain_Cerebellum	9.12664e-06	0.00156197	-4.43689	5.73303e-07	6.88742e-05	-5	NA	NA	NA	NA	NA	NA	1	1	1	0	3	1.93757	4.71596	-1.78494	4.73331	-1.41801	4.8266	NA	NA	0.052676	2.4057e-06	0.0742713	2.20887e-06	0.156187	1.38886e-06	NA	NA	0.559003	0.000128446	0.677262	0.00024651	0.752836	0.000131669	NA	NA
SMAD4	1.9421e-05	0.00155342	-4.27145	1.0004e-06	6.67097e-05	4.89156	Prostate	3.19357e-06	0.000728871	-4.65796	6.72387e-07	8.70656e-05	-4.96917	Brain_Hypothalamus	9.12664e-06	0.0020441	-4.43689	5.73303e-07	7.95253e-05	-5	NA	NA	NA	NA	NA	NA	1	1	1	0	3	1.93757	4.71596	-1.78494	4.73331	-1.41801	4.8266	NA	NA	0.052676	2.4057e-06	0.0742713	2.20887e-06	0.156187	1.38886e-06	NA	NA	0.559003	0.000128446	0.677262	0.00024651	0.752879	0.000155081	NA	NA
SMAD4	1.9421e-05	0.00155342	-4.27145	1.0004e-06	6.67097e-05	4.89156	Prostate	3.19357e-06	0.000728871	-4.65796	6.72387e-07	8.70656e-05	-4.96917	Brain_Nucleus_accumbens_basal_ganglia	9.12664e-06	0.00176511	-4.43689	5.73303e-07	7.58166e-05	-5	NA	NA	NA	NA	NA	NA	1	1	1	0	3	1.93757	4.71596	-1.78494	4.73331	-1.41801	4.8266	NA	NA	0.052676	2.4057e-06	0.0742713	2.20887e-06	0.156187	1.38886e-06	NA	NA	0.559003	0.000128446	0.677262	0.00024651	0.752289	0.000147168	NA	NA
SMAD4	1.9421e-05	0.00155342	-4.27145	1.0004e-06	6.67097e-05	4.89156	Prostate	3.19357e-06	0.000728871	-4.65796	6.72387e-07	8.70656e-05	-4.96917	Brain_Putamen_basal_ganglia	9.12664e-06	0.0020265	4.43689	5.73303e-07	8.66209e-05	5	NA	NA	NA	NA	NA	NA	1	1	1	0	3	1.93757	4.71596	-1.78494	4.73331	1.41801	-4.8266	NA	NA	0.052676	2.4057e-06	0.0742713	2.20887e-06	0.156187	1.38886e-06	NA	NA	0.559003	0.000128446	0.677262	0.00024651	0.753658	0.000155218	NA	NA
SMAD4	1.9421e-05	0.00155342	-4.27145	1.0004e-06	6.67097e-05	4.89156	Prostate	3.19357e-06	0.000728871	-4.65796	6.72387e-07	8.70656e-05	-4.96917	Brain_Spinal_cord_cervical_c-1	9.12664e-06	0.00195684	-4.43689	5.73303e-07	8.16001e-05	-5	NA	NA	NA	NA	NA	NA	1	1	1	0	3	1.93757	4.71596	-1.78494	4.73331	-1.41801	4.8266	NA	NA	0.052676	2.4057e-06	0.0742713	2.20887e-06	0.156187	1.38886e-06	NA	NA	0.559003	0.000128446	0.677262	0.00024651	0.775262	0.000165341	NA	NA
SMAD4	1.9421e-05	0.00155342	-4.27145	1.0004e-06	6.67097e-05	4.89156	Prostate	3.19357e-06	0.000728871	-4.65796	6.72387e-07	8.70656e-05	-4.96917	Breast_Mammary_Tissue	9.12664e-06	0.00147664	-4.43689	5.73303e-07	6.81716e-05	-5	NA	NA	NA	NA	NA	NA	1	1	1	0	3	1.93757	4.71596	-1.78494	4.73331	-1.41801	4.8266	NA	NA	0.052676	2.4057e-06	0.0742713	2.20887e-06	0.156187	1.38886e-06	NA	NA	0.559003	0.000128446	0.677262	0.00024651	0.754679	0.000137346	NA	NA
SMAD4	1.9421e-05	0.00155342	-4.27145	1.0004e-06	6.67097e-05	4.89156	Prostate	3.19357e-06	0.000728871	-4.65796	6.72387e-07	8.70656e-05	-4.96917	Cells_Cultured_fibroblasts	9.12664e-06	0.0014878	-4.43689	5.73303e-07	7.18934e-05	-5	NA	NA	NA	NA	NA	NA	1	1	1	0	3	1.93757	4.71596	-1.78494	4.73331	-1.41801	4.8266	NA	NA	0.052676	2.4057e-06	0.0742713	2.20887e-06	0.156187	1.38886e-06	NA	NA	0.559003	0.000128446	0.677262	0.00024651	0.742326	0.000138467	NA	NA
SMAD4	1.9421e-05	0.00155342	-4.27145	1.0004e-06	6.67097e-05	4.89156	Prostate	3.19357e-06	0.000728871	-4.65796	6.72387e-07	8.70656e-05	-4.96917	Cells_EBV-transformed_lymphocytes	9.12664e-06	0.00141402	-4.43689	5.73303e-07	5.83696e-05	-5	NA	NA	NA	NA	NA	NA	1	1	1	0	3	1.93757	4.71596	-1.78494	4.73331	-1.41801	4.8266	NA	NA	0.052676	2.4057e-06	0.0742713	2.20887e-06	0.156187	1.38886e-06	NA	NA	0.559003	0.000128446	0.677262	0.00024651	0.748079	0.000116355	NA	NA
SMAD4	1.9421e-05	0.00155342	-4.27145	1.0004e-06	6.67097e-05	4.89156	Prostate	3.19357e-06	0.000728871	-4.65796	6.72387e-07	8.70656e-05	-4.96917	Colon_Transverse	9.12664e-06	0.00157321	-4.43689	5.73303e-07	6.88962e-05	-5	NA	NA	NA	NA	NA	NA	1	1	1	0	3	1.93757	4.71596	-1.78494	4.73331	-1.41801	4.8266	NA	NA	0.052676	2.4057e-06	0.0742713	2.20887e-06	0.156187	1.38886e-06	NA	NA	0.559003	0.000128446	0.677262	0.00024651	0.761406	0.000147664	NA	NA
SMAD4	1.9421e-05	0.00155342	-4.27145	1.0004e-06	6.67097e-05	4.89156	Prostate	3.19357e-06	0.000728871	-4.65796	6.72387e-07	8.70656e-05	-4.96917	Esophagus_Gastroesophageal_Junction	5.85437e-05	0.0058266	4.01861	1.71655e-06	0.000181144	4.78422	NA	NA	NA	NA	NA	NA	1	1	1	0	3	1.93757	4.71596	-1.78494	4.73331	0.911391	-4.69228	NA	NA	0.052676	2.4057e-06	0.0742713	2.20887e-06	0.362089	2.70171e-06	NA	NA	0.559003	0.000128446	0.677262	0.00024651	0.879583	0.000237559	NA	NA
SMAD4	1.9421e-05	0.00155342	-4.27145	1.0004e-06	6.67097e-05	4.89156	Prostate	3.19357e-06	0.000728871	-4.65796	6.72387e-07	8.70656e-05	-4.96917	Esophagus_Mucosa	5.85437e-05	0.0061779	4.01861	1.71655e-06	0.000178102	4.78422	NA	NA	NA	NA	NA	NA	1	1	1	0	3	1.93757	4.71596	-1.78494	4.73331	0.911391	-4.69228	NA	NA	0.052676	2.4057e-06	0.0742713	2.20887e-06	0.362089	2.70171e-06	NA	NA	0.559003	0.000128446	0.677262	0.00024651	0.883865	0.000234253	NA	NA
SMAD4	1.9421e-05	0.00155342	-4.27145	1.0004e-06	6.67097e-05	4.89156	Prostate	3.19357e-06	0.000728871	-4.65796	6.72387e-07	8.70656e-05	-4.96917	Esophagus_Muscularis	9.12664e-06	0.00145156	-4.43689	5.73303e-07	6.63429e-05	-5	NA	NA	NA	NA	NA	NA	1	1	1	0	3	1.93757	4.71596	-1.78494	4.73331	-1.41801	4.8266	NA	NA	0.052676	2.4057e-06	0.0742713	2.20887e-06	0.156187	1.38886e-06	NA	NA	0.559003	0.000128446	0.677262	0.00024651	0.751846	0.000130283	NA	NA
SMAD4	1.9421e-05	0.00155342	-4.27145	1.0004e-06	6.67097e-05	4.89156	Prostate	3.19357e-06	0.000728871	-4.65796	6.72387e-07	8.70656e-05	-4.96917	Heart_Atrial_Appendage	9.12664e-06	0.00171806	-4.43689	5.73303e-07	7.4542e-05	-5	NA	NA	NA	NA	NA	NA	1	1	1	0	3	1.93757	4.71596	-1.78494	4.73331	-1.41801	4.8266	NA	NA	0.052676	2.4057e-06	0.0742713	2.20887e-06	0.156187	1.38886e-06	NA	NA	0.559003	0.000128446	0.677262	0.00024651	0.746199	0.00014419	NA	NA
SMAD4	1.9421e-05	0.00155342	-4.27145	1.0004e-06	6.67097e-05	4.89156	Prostate	3.19357e-06	0.000728871	-4.65796	6.72387e-07	8.70656e-05	-4.96917	Heart_Left_Ventricle	9.12664e-06	0.00177049	-4.43689	5.73303e-07	7.53992e-05	-5	NA	NA	NA	NA	NA	NA	1	1	1	0	3	1.93757	4.71596	-1.78494	4.73331	-1.41801	4.8266	NA	NA	0.052676	2.4057e-06	0.0742713	2.20887e-06	0.156187	1.38886e-06	NA	NA	0.559003	0.000128446	0.677262	0.00024651	0.758964	0.000146229	NA	NA
SMAD4	1.9421e-05	0.00155342	-4.27145	1.0004e-06	6.67097e-05	4.89156	Prostate	3.19357e-06	0.000728871	-4.65796	6.72387e-07	8.70656e-05	-4.96917	Kidney_Cortex	9.12664e-06	0.00202361	-4.43689	5.73303e-07	8.10554e-05	-5	NA	NA	NA	NA	NA	NA	1	1	1	0	3	1.93757	4.71596	-1.78494	4.73331	-1.41801	4.8266	NA	NA	0.052676	2.4057e-06	0.0742713	2.20887e-06	0.156187	1.38886e-06	NA	NA	0.559003	0.000128446	0.677262	0.00024651	0.765395	0.000174164	NA	NA
SMAD4	1.9421e-05	0.00155342	-4.27145	1.0004e-06	6.67097e-05	4.89156	Prostate	3.19357e-06	0.000728871	-4.65796	6.72387e-07	8.70656e-05	-4.96917	Liver	9.12664e-06	0.00186626	-4.43689	5.73303e-07	7.99222e-05	-5	NA	NA	NA	NA	NA	NA	1	1	1	0	3	1.93757	4.71596	-1.78494	4.73331	-1.41801	4.8266	NA	NA	0.052676	2.4057e-06	0.0742713	2.20887e-06	0.156187	1.38886e-06	NA	NA	0.559003	0.000128446	0.677262	0.00024651	0.742515	0.000153718	NA	NA
SMAD4	1.9421e-05	0.00155342	-4.27145	1.0004e-06	6.67097e-05	4.89156	Prostate	3.19357e-06	0.000728871	-4.65796	6.72387e-07	8.70656e-05	-4.96917	Lung	5.85437e-05	0.00575549	4.01861	1.71655e-06	0.000171374	4.78422	NA	NA	NA	NA	NA	NA	1	1	1	0	3	1.93757	4.71596	-1.78494	4.73331	0.911391	-4.69228	NA	NA	0.052676	2.4057e-06	0.0742713	2.20887e-06	0.362089	2.70171e-06	NA	NA	0.559003	0.000128446	0.677262	0.00024651	0.871661	0.000242688	NA	NA
SMAD4	1.9421e-05	0.00155342	-4.27145	1.0004e-06	6.67097e-05	4.89156	Prostate	3.19357e-06	0.000728871	-4.65796	6.72387e-07	8.70656e-05	-4.96917	Minor_Salivary_Gland	9.12664e-06	0.00151529	-4.43689	5.73303e-07	6.6589e-05	-5	NA	NA	NA	NA	NA	NA	1	1	1	0	3	1.93757	4.71596	-1.78494	4.73331	-1.41801	4.8266	NA	NA	0.052676	2.4057e-06	0.0742713	2.20887e-06	0.156187	1.38886e-06	NA	NA	0.559003	0.000128446	0.677262	0.00024651	0.748135	0.000138857	NA	NA
SMAD4	1.9421e-05	0.00155342	-4.27145	1.0004e-06	6.67097e-05	4.89156	Prostate	3.19357e-06	0.000728871	-4.65796	6.72387e-07	8.70656e-05	-4.96917	Muscle_Skeletal	9.12664e-06	0.00167086	4.43689	5.73303e-07	7.03963e-05	5	NA	NA	NA	NA	NA	NA	1	1	1	0	3	1.93757	4.71596	-1.78494	4.73331	1.41801	-4.8266	NA	NA	0.052676	2.4057e-06	0.0742713	2.20887e-06	0.156187	1.38886e-06	NA	NA	0.559003	0.000128446	0.677262	0.00024651	0.756542	0.000136485	NA	NA
SMAD4	1.9421e-05	0.00155342	-4.27145	1.0004e-06	6.67097e-05	4.89156	Prostate	3.19357e-06	0.000728871	-4.65796	6.72387e-07	8.70656e-05	-4.96917	Nerve_Tibial	9.12664e-06	0.00151018	-4.43689	5.73303e-07	6.91618e-05	-5	NA	NA	NA	NA	NA	NA	1	1	1	0	3	1.93757	4.71596	-1.78494	4.73331	-1.41801	4.8266	NA	NA	0.052676	2.4057e-06	0.0742713	2.20887e-06	0.156187	1.38886e-06	NA	NA	0.559003	0.000128446	0.677262	0.00024651	0.749923	0.000141977	NA	NA
SMAD4	1.9421e-05	0.00155342	-4.27145	1.0004e-06	6.67097e-05	4.89156	Prostate	3.19357e-06	0.000728871	-4.65796	6.72387e-07	8.70656e-05	-4.96917	Ovary	9.12664e-06	0.00146862	-4.43689	5.73303e-07	7.30164e-05	-5	NA	NA	NA	NA	NA	NA	1	1	1	0	3	1.93757	4.71596	-1.78494	4.73331	-1.41801	4.8266	NA	NA	0.052676	2.4057e-06	0.0742713	2.20887e-06	0.156187	1.38886e-06	NA	NA	0.559003	0.000128446	0.677262	0.00024651	0.75215	0.00014184	NA	NA
SMAD4	1.9421e-05	0.00155342	-4.27145	1.0004e-06	6.67097e-05	4.89156	Prostate	3.19357e-06	0.000728871	-4.65796	6.72387e-07	8.70656e-05	-4.96917	Pancreas	9.12664e-06	0.00168135	-4.43689	5.73303e-07	7.2375e-05	-5	NA	NA	NA	NA	NA	NA	1	1	1	0	3	1.93757	4.71596	-1.78494	4.73331	-1.41801	4.8266	NA	NA	0.052676	2.4057e-06	0.0742713	2.20887e-06	0.156187	1.38886e-06	NA	NA	0.559003	0.000128446	0.677262	0.00024651	0.753418	0.000151645	NA	NA
SMAD4	1.9421e-05	0.00155342	-4.27145	1.0004e-06	6.67097e-05	4.89156	Prostate	3.19357e-06	0.000728871	-4.65796	6.72387e-07	8.70656e-05	-4.96917	Pituitary	9.12664e-06	0.00158769	-4.43689	5.73303e-07	7.78337e-05	-5	NA	NA	NA	NA	NA	NA	1	1	1	0	3	1.93757	4.71596	-1.78494	4.73331	-1.41801	4.8266	NA	NA	0.052676	2.4057e-06	0.0742713	2.20887e-06	0.156187	1.38886e-06	NA	NA	0.559003	0.000128446	0.677262	0.00024651	0.75946	0.000140303	NA	NA
SMAD4	1.9421e-05	0.00155342	-4.27145	1.0004e-06	6.67097e-05	4.89156	Prostate	3.19357e-06	0.000728871	-4.65796	6.72387e-07	8.70656e-05	-4.96917	Prostate	9.12664e-06	0.0015301	-4.43689	5.73303e-07	6.87733e-05	-5	NA	NA	NA	NA	NA	NA	1	1	1	0	3	1.93757	4.71596	-1.78494	4.73331	-1.41801	4.8266	NA	NA	0.052676	2.4057e-06	0.0742713	2.20887e-06	0.156187	1.38886e-06	NA	NA	0.559003	0.000128446	0.677262	0.00024651	0.762687	0.00014271	NA	NA
SMAD4	1.9421e-05	0.00155342	-4.27145	1.0004e-06	6.67097e-05	4.89156	Prostate	3.19357e-06	0.000728871	-4.65796	6.72387e-07	8.70656e-05	-4.96917	Skin_Not_Sun_Exposed_Suprapubic	5.85437e-05	0.00617424	4.01861	1.71655e-06	0.000195131	4.78422	NA	NA	NA	NA	NA	NA	1	1	1	0	3	1.93757	4.71596	-1.78494	4.73331	0.911391	-4.69228	NA	NA	0.052676	2.4057e-06	0.0742713	2.20887e-06	0.362089	2.70171e-06	NA	NA	0.559003	0.000128446	0.677262	0.00024651	0.885743	0.000244411	NA	NA
SMAD4	1.9421e-05	0.00155342	-4.27145	1.0004e-06	6.67097e-05	4.89156	Prostate	3.19357e-06	0.000728871	-4.65796	6.72387e-07	8.70656e-05	-4.96917	Skin_Sun_Exposed_Lower_leg	9.12664e-06	0.00156901	-4.43689	5.73303e-07	6.87693e-05	-5	NA	NA	NA	NA	NA	NA	1	1	1	0	3	1.93757	4.71596	-1.78494	4.73331	-1.41801	4.8266	NA	NA	0.052676	2.4057e-06	0.0742713	2.20887e-06	0.156187	1.38886e-06	NA	NA	0.559003	0.000128446	0.677262	0.00024651	0.759877	0.000134475	NA	NA
SMAD4	1.9421e-05	0.00155342	-4.27145	1.0004e-06	6.67097e-05	4.89156	Prostate	3.19357e-06	0.000728871	-4.65796	6.72387e-07	8.70656e-05	-4.96917	Small_Intestine_Terminal_Ileum	9.12664e-06	0.00159265	-4.43689	5.73303e-07	6.92264e-05	-5	NA	NA	NA	NA	NA	NA	1	1	1	0	3	1.93757	4.71596	-1.78494	4.73331	-1.41801	4.8266	NA	NA	0.052676	2.4057e-06	0.0742713	2.20887e-06	0.156187	1.38886e-06	NA	NA	0.559003	0.000128446	0.677262	0.00024651	0.76385	0.000135157	NA	NA
SMAD4	1.9421e-05	0.00155342	-4.27145	1.0004e-06	6.67097e-05	4.89156	Prostate	3.19357e-06	0.000728871	-4.65796	6.72387e-07	8.70656e-05	-4.96917	Spleen	9.12664e-06	0.0015986	-4.43689	5.73303e-07	7.02419e-05	-5	NA	NA	NA	NA	NA	NA	1	1	1	0	3	1.93757	4.71596	-1.78494	4.73331	-1.41801	4.8266	NA	NA	0.052676	2.4057e-06	0.0742713	2.20887e-06	0.156187	1.38886e-06	NA	NA	0.559003	0.000128446	0.677262	0.00024651	0.749397	0.000129067	NA	NA
SMAD4	1.9421e-05	0.00155342	-4.27145	1.0004e-06	6.67097e-05	4.89156	Prostate	3.19357e-06	0.000728871	-4.65796	6.72387e-07	8.70656e-05	-4.96917	Stomach	5.85437e-05	0.00664202	4.01861	1.71655e-06	0.000185324	4.78422	NA	NA	NA	NA	NA	NA	1	1	1	0	3	1.93757	4.71596	-1.78494	4.73331	0.911391	-4.69228	NA	NA	0.052676	2.4057e-06	0.0742713	2.20887e-06	0.362089	2.70171e-06	NA	NA	0.559003	0.000128446	0.677262	0.00024651	0.883584	0.00025692	NA	NA
SMAD4	1.9421e-05	0.00155342	-4.27145	1.0004e-06	6.67097e-05	4.89156	Prostate	3.19357e-06	0.000728871	-4.65796	6.72387e-07	8.70656e-05	-4.96917	Uterus	5.85437e-05	0.0061678	4.01861	1.71655e-06	0.000197301	4.78422	NA	NA	NA	NA	NA	NA	1	1	1	0	3	1.93757	4.71596	-1.78494	4.73331	0.911391	-4.69228	NA	NA	0.052676	2.4057e-06	0.0742713	2.20887e-06	0.362089	2.70171e-06	NA	NA	0.559003	0.000128446	0.677262	0.00024651	0.877257	0.000251662	NA	NA
SMAD4	1.9421e-05	0.00155342	-4.27145	1.0004e-06	6.67097e-05	4.89156	Prostate	3.19357e-06	0.000728871	-4.65796	6.72387e-07	8.70656e-05	-4.96917	smultixcan	9.12664e-06	0.00150327	-3.84531	5.73303e-07	6.73273e-05	-4.33333	NA	NA	NA	NA	NA	NA	1	1	1	0	3	1.93757	4.71596	-1.78494	4.73331	-1.22895	4.18305	NA	NA	0.052676	2.4057e-06	0.0742713	2.20887e-06	0.156187	1.38886e-06	NA	NA	0.559003	0.000128446	0.677262	0.00024651	0.73928	0.000133544	NA	NA
SMAD4	1.9421e-05	0.00155342	-4.27145	1.0004e-06	6.67097e-05	4.89156	Small_Intestine_Terminal_Ileum	3.19357e-06	0.000797073	-4.65796	6.72387e-07	0.000119257	-4.96917	Adipose_Subcutaneous	9.12664e-06	0.00155583	-4.43689	5.73303e-07	7.14676e-05	-5	NA	NA	NA	NA	NA	NA	1	1	1	0	3	1.93757	4.71596	-1.78494	4.73331	-1.41801	4.8266	NA	NA	0.052676	2.4057e-06	0.0742713	2.20887e-06	0.156187	1.38886e-06	NA	NA	0.559003	0.000128446	0.704893	0.000291989	0.746687	0.000138134	NA	NA
SMAD4	1.9421e-05	0.00155342	-4.27145	1.0004e-06	6.67097e-05	4.89156	Small_Intestine_Terminal_Ileum	3.19357e-06	0.000797073	-4.65796	6.72387e-07	0.000119257	-4.96917	Adipose_Visceral_Omentum	5.85437e-05	0.00595269	4.01861	1.71655e-06	0.000178482	4.78422	NA	NA	NA	NA	NA	NA	1	1	1	0	3	1.93757	4.71596	-1.78494	4.73331	0.911391	-4.69228	NA	NA	0.052676	2.4057e-06	0.0742713	2.20887e-06	0.362089	2.70171e-06	NA	NA	0.559003	0.000128446	0.704893	0.000291989	0.872951	0.000241099	NA	NA
SMAD4	1.9421e-05	0.00155342	-4.27145	1.0004e-06	6.67097e-05	4.89156	Small_Intestine_Terminal_Ileum	3.19357e-06	0.000797073	-4.65796	6.72387e-07	0.000119257	-4.96917	Adrenal_Gland	0.000120255	0.00995231	-3.8456	2.39643e-06	0.000257828	-4.71675	NA	NA	NA	NA	NA	NA	1	1	1	0	3	1.93757	4.71596	-1.78494	4.73331	-0.749103	4.65467	NA	NA	0.052676	2.4057e-06	0.0742713	2.20887e-06	0.453795	3.24494e-06	NA	NA	0.559003	0.000128446	0.704893	0.000291989	0.904099	0.000284002	NA	NA
SMAD4	1.9421e-05	0.00155342	-4.27145	1.0004e-06	6.67097e-05	4.89156	Small_Intestine_Terminal_Ileum	3.19357e-06	0.000797073	-4.65796	6.72387e-07	0.000119257	-4.96917	Artery_Aorta	9.12664e-06	0.001489	-4.43689	5.73303e-07	6.67759e-05	-5	NA	NA	NA	NA	NA	NA	1	1	1	0	3	1.93757	4.71596	-1.78494	4.73331	-1.41801	4.8266	NA	NA	0.052676	2.4057e-06	0.0742713	2.20887e-06	0.156187	1.38886e-06	NA	NA	0.559003	0.000128446	0.704893	0.000291989	0.750303	0.000129358	NA	NA
SMAD4	1.9421e-05	0.00155342	-4.27145	1.0004e-06	6.67097e-05	4.89156	Small_Intestine_Terminal_Ileum	3.19357e-06	0.000797073	-4.65796	6.72387e-07	0.000119257	-4.96917	Artery_Coronary	9.12664e-06	0.00147968	-4.43689	5.73303e-07	7.29932e-05	-5	NA	NA	NA	NA	NA	NA	1	1	1	0	3	1.93757	4.71596	-1.78494	4.73331	-1.41801	4.8266	NA	NA	0.052676	2.4057e-06	0.0742713	2.20887e-06	0.156187	1.38886e-06	NA	NA	0.559003	0.000128446	0.704893	0.000291989	0.740903	0.000149759	NA	NA
SMAD4	1.9421e-05	0.00155342	-4.27145	1.0004e-06	6.67097e-05	4.89156	Small_Intestine_Terminal_Ileum	3.19357e-06	0.000797073	-4.65796	6.72387e-07	0.000119257	-4.96917	Artery_Tibial	9.12664e-06	0.00141608	-4.43689	5.73303e-07	6.76848e-05	-5	NA	NA	NA	NA	NA	NA	1	1	1	0	3	1.93757	4.71596	-1.78494	4.73331	-1.41801	4.8266	NA	NA	0.052676	2.4057e-06	0.0742713	2.20887e-06	0.156187	1.38886e-06	NA	NA	0.559003	0.000128446	0.704893	0.000291989	0.744922	0.000131921	NA	NA
SMAD4	1.9421e-05	0.00155342	-4.27145	1.0004e-06	6.67097e-05	4.89156	Small_Intestine_Terminal_Ileum	3.19357e-06	0.000797073	-4.65796	6.72387e-07	0.000119257	-4.96917	Brain_Anterior_cingulate_cortex_BA24	9.12664e-06	0.00178101	-4.43689	5.73303e-07	7.34421e-05	-5	NA	NA	NA	NA	NA	NA	1	1	1	0	3	1.93757	4.71596	-1.78494	4.73331	-1.41801	4.8266	NA	NA	0.052676	2.4057e-06	0.0742713	2.20887e-06	0.156187	1.38886e-06	NA	NA	0.559003	0.000128446	0.704893	0.000291989	0.757214	0.000152519	NA	NA
SMAD4	1.9421e-05	0.00155342	-4.27145	1.0004e-06	6.67097e-05	4.89156	Small_Intestine_Terminal_Ileum	3.19357e-06	0.000797073	-4.65796	6.72387e-07	0.000119257	-4.96917	Brain_Caudate_basal_ganglia	5.85437e-05	0.0074939	4.01861	1.71655e-06	0.000194177	4.78422	NA	NA	NA	NA	NA	NA	1	1	1	0	3	1.93757	4.71596	-1.78494	4.73331	0.911391	-4.69228	NA	NA	0.052676	2.4057e-06	0.0742713	2.20887e-06	0.362089	2.70171e-06	NA	NA	0.559003	0.000128446	0.704893	0.000291989	0.88393	0.000261387	NA	NA
SMAD4	1.9421e-05	0.00155342	-4.27145	1.0004e-06	6.67097e-05	4.89156	Small_Intestine_Terminal_Ileum	3.19357e-06	0.000797073	-4.65796	6.72387e-07	0.000119257	-4.96917	Brain_Cerebellar_Hemisphere	9.12664e-06	0.00148472	-4.43689	5.73303e-07	6.98316e-05	-5	NA	NA	NA	NA	NA	NA	1	1	1	0	3	1.93757	4.71596	-1.78494	4.73331	-1.41801	4.8266	NA	NA	0.052676	2.4057e-06	0.0742713	2.20887e-06	0.156187	1.38886e-06	NA	NA	0.559003	0.000128446	0.704893	0.000291989	0.740878	0.000127362	NA	NA
SMAD4	1.9421e-05	0.00155342	-4.27145	1.0004e-06	6.67097e-05	4.89156	Small_Intestine_Terminal_Ileum	3.19357e-06	0.000797073	-4.65796	6.72387e-07	0.000119257	-4.96917	Brain_Cerebellum	9.12664e-06	0.00156197	-4.43689	5.73303e-07	6.88742e-05	-5	NA	NA	NA	NA	NA	NA	1	1	1	0	3	1.93757	4.71596	-1.78494	4.73331	-1.41801	4.8266	NA	NA	0.052676	2.4057e-06	0.0742713	2.20887e-06	0.156187	1.38886e-06	NA	NA	0.559003	0.000128446	0.704893	0.000291989	0.752836	0.000131669	NA	NA
SMAD4	1.9421e-05	0.00155342	-4.27145	1.0004e-06	6.67097e-05	4.89156	Small_Intestine_Terminal_Ileum	3.19357e-06	0.000797073	-4.65796	6.72387e-07	0.000119257	-4.96917	Brain_Hypothalamus	9.12664e-06	0.0020441	-4.43689	5.73303e-07	7.95253e-05	-5	NA	NA	NA	NA	NA	NA	1	1	1	0	3	1.93757	4.71596	-1.78494	4.73331	-1.41801	4.8266	NA	NA	0.052676	2.4057e-06	0.0742713	2.20887e-06	0.156187	1.38886e-06	NA	NA	0.559003	0.000128446	0.704893	0.000291989	0.752879	0.000155081	NA	NA
SMAD4	1.9421e-05	0.00155342	-4.27145	1.0004e-06	6.67097e-05	4.89156	Small_Intestine_Terminal_Ileum	3.19357e-06	0.000797073	-4.65796	6.72387e-07	0.000119257	-4.96917	Brain_Nucleus_accumbens_basal_ganglia	9.12664e-06	0.00176511	-4.43689	5.73303e-07	7.58166e-05	-5	NA	NA	NA	NA	NA	NA	1	1	1	0	3	1.93757	4.71596	-1.78494	4.73331	-1.41801	4.8266	NA	NA	0.052676	2.4057e-06	0.0742713	2.20887e-06	0.156187	1.38886e-06	NA	NA	0.559003	0.000128446	0.704893	0.000291989	0.752289	0.000147168	NA	NA
SMAD4	1.9421e-05	0.00155342	-4.27145	1.0004e-06	6.67097e-05	4.89156	Small_Intestine_Terminal_Ileum	3.19357e-06	0.000797073	-4.65796	6.72387e-07	0.000119257	-4.96917	Brain_Putamen_basal_ganglia	9.12664e-06	0.0020265	4.43689	5.73303e-07	8.66209e-05	5	NA	NA	NA	NA	NA	NA	1	1	1	0	3	1.93757	4.71596	-1.78494	4.73331	1.41801	-4.8266	NA	NA	0.052676	2.4057e-06	0.0742713	2.20887e-06	0.156187	1.38886e-06	NA	NA	0.559003	0.000128446	0.704893	0.000291989	0.753658	0.000155218	NA	NA
SMAD4	1.9421e-05	0.00155342	-4.27145	1.0004e-06	6.67097e-05	4.89156	Small_Intestine_Terminal_Ileum	3.19357e-06	0.000797073	-4.65796	6.72387e-07	0.000119257	-4.96917	Brain_Spinal_cord_cervical_c-1	9.12664e-06	0.00195684	-4.43689	5.73303e-07	8.16001e-05	-5	NA	NA	NA	NA	NA	NA	1	1	1	0	3	1.93757	4.71596	-1.78494	4.73331	-1.41801	4.8266	NA	NA	0.052676	2.4057e-06	0.0742713	2.20887e-06	0.156187	1.38886e-06	NA	NA	0.559003	0.000128446	0.704893	0.000291989	0.775262	0.000165341	NA	NA
SMAD4	1.9421e-05	0.00155342	-4.27145	1.0004e-06	6.67097e-05	4.89156	Small_Intestine_Terminal_Ileum	3.19357e-06	0.000797073	-4.65796	6.72387e-07	0.000119257	-4.96917	Breast_Mammary_Tissue	9.12664e-06	0.00147664	-4.43689	5.73303e-07	6.81716e-05	-5	NA	NA	NA	NA	NA	NA	1	1	1	0	3	1.93757	4.71596	-1.78494	4.73331	-1.41801	4.8266	NA	NA	0.052676	2.4057e-06	0.0742713	2.20887e-06	0.156187	1.38886e-06	NA	NA	0.559003	0.000128446	0.704893	0.000291989	0.754679	0.000137346	NA	NA
SMAD4	1.9421e-05	0.00155342	-4.27145	1.0004e-06	6.67097e-05	4.89156	Small_Intestine_Terminal_Ileum	3.19357e-06	0.000797073	-4.65796	6.72387e-07	0.000119257	-4.96917	Cells_Cultured_fibroblasts	9.12664e-06	0.0014878	-4.43689	5.73303e-07	7.18934e-05	-5	NA	NA	NA	NA	NA	NA	1	1	1	0	3	1.93757	4.71596	-1.78494	4.73331	-1.41801	4.8266	NA	NA	0.052676	2.4057e-06	0.0742713	2.20887e-06	0.156187	1.38886e-06	NA	NA	0.559003	0.000128446	0.704893	0.000291989	0.742326	0.000138467	NA	NA
SMAD4	1.9421e-05	0.00155342	-4.27145	1.0004e-06	6.67097e-05	4.89156	Small_Intestine_Terminal_Ileum	3.19357e-06	0.000797073	-4.65796	6.72387e-07	0.000119257	-4.96917	Cells_EBV-transformed_lymphocytes	9.12664e-06	0.00141402	-4.43689	5.73303e-07	5.83696e-05	-5	NA	NA	NA	NA	NA	NA	1	1	1	0	3	1.93757	4.71596	-1.78494	4.73331	-1.41801	4.8266	NA	NA	0.052676	2.4057e-06	0.0742713	2.20887e-06	0.156187	1.38886e-06	NA	NA	0.559003	0.000128446	0.704893	0.000291989	0.748079	0.000116355	NA	NA
SMAD4	1.9421e-05	0.00155342	-4.27145	1.0004e-06	6.67097e-05	4.89156	Small_Intestine_Terminal_Ileum	3.19357e-06	0.000797073	-4.65796	6.72387e-07	0.000119257	-4.96917	Colon_Transverse	9.12664e-06	0.00157321	-4.43689	5.73303e-07	6.88962e-05	-5	NA	NA	NA	NA	NA	NA	1	1	1	0	3	1.93757	4.71596	-1.78494	4.73331	-1.41801	4.8266	NA	NA	0.052676	2.4057e-06	0.0742713	2.20887e-06	0.156187	1.38886e-06	NA	NA	0.559003	0.000128446	0.704893	0.000291989	0.761406	0.000147664	NA	NA
SMAD4	1.9421e-05	0.00155342	-4.27145	1.0004e-06	6.67097e-05	4.89156	Small_Intestine_Terminal_Ileum	3.19357e-06	0.000797073	-4.65796	6.72387e-07	0.000119257	-4.96917	Esophagus_Gastroesophageal_Junction	5.85437e-05	0.0058266	4.01861	1.71655e-06	0.000181144	4.78422	NA	NA	NA	NA	NA	NA	1	1	1	0	3	1.93757	4.71596	-1.78494	4.73331	0.911391	-4.69228	NA	NA	0.052676	2.4057e-06	0.0742713	2.20887e-06	0.362089	2.70171e-06	NA	NA	0.559003	0.000128446	0.704893	0.000291989	0.879583	0.000237559	NA	NA
SMAD4	1.9421e-05	0.00155342	-4.27145	1.0004e-06	6.67097e-05	4.89156	Small_Intestine_Terminal_Ileum	3.19357e-06	0.000797073	-4.65796	6.72387e-07	0.000119257	-4.96917	Esophagus_Mucosa	5.85437e-05	0.0061779	4.01861	1.71655e-06	0.000178102	4.78422	NA	NA	NA	NA	NA	NA	1	1	1	0	3	1.93757	4.71596	-1.78494	4.73331	0.911391	-4.69228	NA	NA	0.052676	2.4057e-06	0.0742713	2.20887e-06	0.362089	2.70171e-06	NA	NA	0.559003	0.000128446	0.704893	0.000291989	0.883865	0.000234253	NA	NA
SMAD4	1.9421e-05	0.00155342	-4.27145	1.0004e-06	6.67097e-05	4.89156	Small_Intestine_Terminal_Ileum	3.19357e-06	0.000797073	-4.65796	6.72387e-07	0.000119257	-4.96917	Esophagus_Muscularis	9.12664e-06	0.00145156	-4.43689	5.73303e-07	6.63429e-05	-5	NA	NA	NA	NA	NA	NA	1	1	1	0	3	1.93757	4.71596	-1.78494	4.73331	-1.41801	4.8266	NA	NA	0.052676	2.4057e-06	0.0742713	2.20887e-06	0.156187	1.38886e-06	NA	NA	0.559003	0.000128446	0.704893	0.000291989	0.751846	0.000130283	NA	NA
SMAD4	1.9421e-05	0.00155342	-4.27145	1.0004e-06	6.67097e-05	4.89156	Small_Intestine_Terminal_Ileum	3.19357e-06	0.000797073	-4.65796	6.72387e-07	0.000119257	-4.96917	Heart_Atrial_Appendage	9.12664e-06	0.00171806	-4.43689	5.73303e-07	7.4542e-05	-5	NA	NA	NA	NA	NA	NA	1	1	1	0	3	1.93757	4.71596	-1.78494	4.73331	-1.41801	4.8266	NA	NA	0.052676	2.4057e-06	0.0742713	2.20887e-06	0.156187	1.38886e-06	NA	NA	0.559003	0.000128446	0.704893	0.000291989	0.746199	0.00014419	NA	NA
SMAD4	1.9421e-05	0.00155342	-4.27145	1.0004e-06	6.67097e-05	4.89156	Small_Intestine_Terminal_Ileum	3.19357e-06	0.000797073	-4.65796	6.72387e-07	0.000119257	-4.96917	Heart_Left_Ventricle	9.12664e-06	0.00177049	-4.43689	5.73303e-07	7.53992e-05	-5	NA	NA	NA	NA	NA	NA	1	1	1	0	3	1.93757	4.71596	-1.78494	4.73331	-1.41801	4.8266	NA	NA	0.052676	2.4057e-06	0.0742713	2.20887e-06	0.156187	1.38886e-06	NA	NA	0.559003	0.000128446	0.704893	0.000291989	0.758964	0.000146229	NA	NA
SMAD4	1.9421e-05	0.00155342	-4.27145	1.0004e-06	6.67097e-05	4.89156	Small_Intestine_Terminal_Ileum	3.19357e-06	0.000797073	-4.65796	6.72387e-07	0.000119257	-4.96917	Kidney_Cortex	9.12664e-06	0.00202361	-4.43689	5.73303e-07	8.10554e-05	-5	NA	NA	NA	NA	NA	NA	1	1	1	0	3	1.93757	4.71596	-1.78494	4.73331	-1.41801	4.8266	NA	NA	0.052676	2.4057e-06	0.0742713	2.20887e-06	0.156187	1.38886e-06	NA	NA	0.559003	0.000128446	0.704893	0.000291989	0.765395	0.000174164	NA	NA
SMAD4	1.9421e-05	0.00155342	-4.27145	1.0004e-06	6.67097e-05	4.89156	Small_Intestine_Terminal_Ileum	3.19357e-06	0.000797073	-4.65796	6.72387e-07	0.000119257	-4.96917	Liver	9.12664e-06	0.00186626	-4.43689	5.73303e-07	7.99222e-05	-5	NA	NA	NA	NA	NA	NA	1	1	1	0	3	1.93757	4.71596	-1.78494	4.73331	-1.41801	4.8266	NA	NA	0.052676	2.4057e-06	0.0742713	2.20887e-06	0.156187	1.38886e-06	NA	NA	0.559003	0.000128446	0.704893	0.000291989	0.742515	0.000153718	NA	NA
SMAD4	1.9421e-05	0.00155342	-4.27145	1.0004e-06	6.67097e-05	4.89156	Small_Intestine_Terminal_Ileum	3.19357e-06	0.000797073	-4.65796	6.72387e-07	0.000119257	-4.96917	Lung	5.85437e-05	0.00575549	4.01861	1.71655e-06	0.000171374	4.78422	NA	NA	NA	NA	NA	NA	1	1	1	0	3	1.93757	4.71596	-1.78494	4.73331	0.911391	-4.69228	NA	NA	0.052676	2.4057e-06	0.0742713	2.20887e-06	0.362089	2.70171e-06	NA	NA	0.559003	0.000128446	0.704893	0.000291989	0.871661	0.000242688	NA	NA
SMAD4	1.9421e-05	0.00155342	-4.27145	1.0004e-06	6.67097e-05	4.89156	Small_Intestine_Terminal_Ileum	3.19357e-06	0.000797073	-4.65796	6.72387e-07	0.000119257	-4.96917	Minor_Salivary_Gland	9.12664e-06	0.00151529	-4.43689	5.73303e-07	6.6589e-05	-5	NA	NA	NA	NA	NA	NA	1	1	1	0	3	1.93757	4.71596	-1.78494	4.73331	-1.41801	4.8266	NA	NA	0.052676	2.4057e-06	0.0742713	2.20887e-06	0.156187	1.38886e-06	NA	NA	0.559003	0.000128446	0.704893	0.000291989	0.748135	0.000138857	NA	NA
SMAD4	1.9421e-05	0.00155342	-4.27145	1.0004e-06	6.67097e-05	4.89156	Small_Intestine_Terminal_Ileum	3.19357e-06	0.000797073	-4.65796	6.72387e-07	0.000119257	-4.96917	Muscle_Skeletal	9.12664e-06	0.00167086	4.43689	5.73303e-07	7.03963e-05	5	NA	NA	NA	NA	NA	NA	1	1	1	0	3	1.93757	4.71596	-1.78494	4.73331	1.41801	-4.8266	NA	NA	0.052676	2.4057e-06	0.0742713	2.20887e-06	0.156187	1.38886e-06	NA	NA	0.559003	0.000128446	0.704893	0.000291989	0.756542	0.000136485	NA	NA
SMAD4	1.9421e-05	0.00155342	-4.27145	1.0004e-06	6.67097e-05	4.89156	Small_Intestine_Terminal_Ileum	3.19357e-06	0.000797073	-4.65796	6.72387e-07	0.000119257	-4.96917	Nerve_Tibial	9.12664e-06	0.00151018	-4.43689	5.73303e-07	6.91618e-05	-5	NA	NA	NA	NA	NA	NA	1	1	1	0	3	1.93757	4.71596	-1.78494	4.73331	-1.41801	4.8266	NA	NA	0.052676	2.4057e-06	0.0742713	2.20887e-06	0.156187	1.38886e-06	NA	NA	0.559003	0.000128446	0.704893	0.000291989	0.749923	0.000141977	NA	NA
SMAD4	1.9421e-05	0.00155342	-4.27145	1.0004e-06	6.67097e-05	4.89156	Small_Intestine_Terminal_Ileum	3.19357e-06	0.000797073	-4.65796	6.72387e-07	0.000119257	-4.96917	Ovary	9.12664e-06	0.00146862	-4.43689	5.73303e-07	7.30164e-05	-5	NA	NA	NA	NA	NA	NA	1	1	1	0	3	1.93757	4.71596	-1.78494	4.73331	-1.41801	4.8266	NA	NA	0.052676	2.4057e-06	0.0742713	2.20887e-06	0.156187	1.38886e-06	NA	NA	0.559003	0.000128446	0.704893	0.000291989	0.75215	0.00014184	NA	NA
SMAD4	1.9421e-05	0.00155342	-4.27145	1.0004e-06	6.67097e-05	4.89156	Small_Intestine_Terminal_Ileum	3.19357e-06	0.000797073	-4.65796	6.72387e-07	0.000119257	-4.96917	Pancreas	9.12664e-06	0.00168135	-4.43689	5.73303e-07	7.2375e-05	-5	NA	NA	NA	NA	NA	NA	1	1	1	0	3	1.93757	4.71596	-1.78494	4.73331	-1.41801	4.8266	NA	NA	0.052676	2.4057e-06	0.0742713	2.20887e-06	0.156187	1.38886e-06	NA	NA	0.559003	0.000128446	0.704893	0.000291989	0.753418	0.000151645	NA	NA
SMAD4	1.9421e-05	0.00155342	-4.27145	1.0004e-06	6.67097e-05	4.89156	Small_Intestine_Terminal_Ileum	3.19357e-06	0.000797073	-4.65796	6.72387e-07	0.000119257	-4.96917	Pituitary	9.12664e-06	0.00158769	-4.43689	5.73303e-07	7.78337e-05	-5	NA	NA	NA	NA	NA	NA	1	1	1	0	3	1.93757	4.71596	-1.78494	4.73331	-1.41801	4.8266	NA	NA	0.052676	2.4057e-06	0.0742713	2.20887e-06	0.156187	1.38886e-06	NA	NA	0.559003	0.000128446	0.704893	0.000291989	0.75946	0.000140303	NA	NA
SMAD4	1.9421e-05	0.00155342	-4.27145	1.0004e-06	6.67097e-05	4.89156	Small_Intestine_Terminal_Ileum	3.19357e-06	0.000797073	-4.65796	6.72387e-07	0.000119257	-4.96917	Prostate	9.12664e-06	0.0015301	-4.43689	5.73303e-07	6.87733e-05	-5	NA	NA	NA	NA	NA	NA	1	1	1	0	3	1.93757	4.71596	-1.78494	4.73331	-1.41801	4.8266	NA	NA	0.052676	2.4057e-06	0.0742713	2.20887e-06	0.156187	1.38886e-06	NA	NA	0.559003	0.000128446	0.704893	0.000291989	0.762687	0.00014271	NA	NA
