## Supplementary material for "Disentangling the Shared and Differential Genetic Architecture Between COVID-19 and Other Respiratory Disorders: A Multi-Omics Genome-Wide Analysis": C2_Asthma.xlsx (part 118 of 128)

### Sheet: T10.commonGene_ddx_ccgwas (continued)
Table 10. Results summary of validated differential genes
SMAD4	1.9421e-05	0.00155342	-4.27145	1.0004e-06	6.67097e-05	4.89156	Small_Intestine_Terminal_Ileum	3.19357e-06	0.000797073	-4.65796	6.72387e-07	0.000119257	-4.96917	Skin_Not_Sun_Exposed_Suprapubic	5.85437e-05	0.00617424	4.01861	1.71655e-06	0.000195131	4.78422	NA	NA	NA	NA	NA	NA	1	1	1	0	3	1.93757	4.71596	-1.78494	4.73331	0.911391	-4.69228	NA	NA	0.052676	2.4057e-06	0.0742713	2.20887e-06	0.362089	2.70171e-06	NA	NA	0.559003	0.000128446	0.704893	0.000291989	0.885743	0.000244411	NA	NA
SMAD4	1.9421e-05	0.00155342	-4.27145	1.0004e-06	6.67097e-05	4.89156	Small_Intestine_Terminal_Ileum	3.19357e-06	0.000797073	-4.65796	6.72387e-07	0.000119257	-4.96917	Skin_Sun_Exposed_Lower_leg	9.12664e-06	0.00156901	-4.43689	5.73303e-07	6.87693e-05	-5	NA	NA	NA	NA	NA	NA	1	1	1	0	3	1.93757	4.71596	-1.78494	4.73331	-1.41801	4.8266	NA	NA	0.052676	2.4057e-06	0.0742713	2.20887e-06	0.156187	1.38886e-06	NA	NA	0.559003	0.000128446	0.704893	0.000291989	0.759877	0.000134475	NA	NA
SMAD4	1.9421e-05	0.00155342	-4.27145	1.0004e-06	6.67097e-05	4.89156	Small_Intestine_Terminal_Ileum	3.19357e-06	0.000797073	-4.65796	6.72387e-07	0.000119257	-4.96917	Small_Intestine_Terminal_Ileum	9.12664e-06	0.00159265	-4.43689	5.73303e-07	6.92264e-05	-5	NA	NA	NA	NA	NA	NA	1	1	1	0	3	1.93757	4.71596	-1.78494	4.73331	-1.41801	4.8266	NA	NA	0.052676	2.4057e-06	0.0742713	2.20887e-06	0.156187	1.38886e-06	NA	NA	0.559003	0.000128446	0.704893	0.000291989	0.76385	0.000135157	NA	NA
SMAD4	1.9421e-05	0.00155342	-4.27145	1.0004e-06	6.67097e-05	4.89156	Small_Intestine_Terminal_Ileum	3.19357e-06	0.000797073	-4.65796	6.72387e-07	0.000119257	-4.96917	Spleen	9.12664e-06	0.0015986	-4.43689	5.73303e-07	7.02419e-05	-5	NA	NA	NA	NA	NA	NA	1	1	1	0	3	1.93757	4.71596	-1.78494	4.73331	-1.41801	4.8266	NA	NA	0.052676	2.4057e-06	0.0742713	2.20887e-06	0.156187	1.38886e-06	NA	NA	0.559003	0.000128446	0.704893	0.000291989	0.749397	0.000129067	NA	NA
SMAD4	1.9421e-05	0.00155342	-4.27145	1.0004e-06	6.67097e-05	4.89156	Small_Intestine_Terminal_Ileum	3.19357e-06	0.000797073	-4.65796	6.72387e-07	0.000119257	-4.96917	Stomach	5.85437e-05	0.00664202	4.01861	1.71655e-06	0.000185324	4.78422	NA	NA	NA	NA	NA	NA	1	1	1	0	3	1.93757	4.71596	-1.78494	4.73331	0.911391	-4.69228	NA	NA	0.052676	2.4057e-06	0.0742713	2.20887e-06	0.362089	2.70171e-06	NA	NA	0.559003	0.000128446	0.704893	0.000291989	0.883584	0.00025692	NA	NA
SMAD4	1.9421e-05	0.00155342	-4.27145	1.0004e-06	6.67097e-05	4.89156	Small_Intestine_Terminal_Ileum	3.19357e-06	0.000797073	-4.65796	6.72387e-07	0.000119257	-4.96917	Uterus	5.85437e-05	0.0061678	4.01861	1.71655e-06	0.000197301	4.78422	NA	NA	NA	NA	NA	NA	1	1	1	0	3	1.93757	4.71596	-1.78494	4.73331	0.911391	-4.69228	NA	NA	0.052676	2.4057e-06	0.0742713	2.20887e-06	0.362089	2.70171e-06	NA	NA	0.559003	0.000128446	0.704893	0.000291989	0.877257	0.000251662	NA	NA
SMAD4	1.9421e-05	0.00155342	-4.27145	1.0004e-06	6.67097e-05	4.89156	Small_Intestine_Terminal_Ileum	3.19357e-06	0.000797073	-4.65796	6.72387e-07	0.000119257	-4.96917	smultixcan	9.12664e-06	0.00150327	-3.84531	5.73303e-07	6.73273e-05	-4.33333	NA	NA	NA	NA	NA	NA	1	1	1	0	3	1.93757	4.71596	-1.78494	4.73331	-1.22895	4.18305	NA	NA	0.052676	2.4057e-06	0.0742713	2.20887e-06	0.156187	1.38886e-06	NA	NA	0.559003	0.000128446	0.704893	0.000291989	0.73928	0.000133544	NA	NA
SMAD4	1.9421e-05	0.00155342	-4.27145	1.0004e-06	6.67097e-05	4.89156	Spleen	3.19357e-06	0.000745443	-4.65796	6.72387e-07	8.82774e-05	-4.96917	Adipose_Subcutaneous	9.12664e-06	0.00155583	-4.43689	5.73303e-07	7.14676e-05	-5	NA	NA	NA	NA	NA	NA	1	1	1	0	3	1.93757	4.71596	-1.78494	4.73331	-1.41801	4.8266	NA	NA	0.052676	2.4057e-06	0.0742713	2.20887e-06	0.156187	1.38886e-06	NA	NA	0.559003	0.000128446	0.712842	0.000261557	0.746687	0.000138134	NA	NA
SMAD4	1.9421e-05	0.00155342	-4.27145	1.0004e-06	6.67097e-05	4.89156	Spleen	3.19357e-06	0.000745443	-4.65796	6.72387e-07	8.82774e-05	-4.96917	Adipose_Visceral_Omentum	5.85437e-05	0.00595269	4.01861	1.71655e-06	0.000178482	4.78422	NA	NA	NA	NA	NA	NA	1	1	1	0	3	1.93757	4.71596	-1.78494	4.73331	0.911391	-4.69228	NA	NA	0.052676	2.4057e-06	0.0742713	2.20887e-06	0.362089	2.70171e-06	NA	NA	0.559003	0.000128446	0.712842	0.000261557	0.872951	0.000241099	NA	NA
SMAD4	1.9421e-05	0.00155342	-4.27145	1.0004e-06	6.67097e-05	4.89156	Spleen	3.19357e-06	0.000745443	-4.65796	6.72387e-07	8.82774e-05	-4.96917	Adrenal_Gland	0.000120255	0.00995231	-3.8456	2.39643e-06	0.000257828	-4.71675	NA	NA	NA	NA	NA	NA	1	1	1	0	3	1.93757	4.71596	-1.78494	4.73331	-0.749103	4.65467	NA	NA	0.052676	2.4057e-06	0.0742713	2.20887e-06	0.453795	3.24494e-06	NA	NA	0.559003	0.000128446	0.712842	0.000261557	0.904099	0.000284002	NA	NA
SMAD4	1.9421e-05	0.00155342	-4.27145	1.0004e-06	6.67097e-05	4.89156	Spleen	3.19357e-06	0.000745443	-4.65796	6.72387e-07	8.82774e-05	-4.96917	Artery_Aorta	9.12664e-06	0.001489	-4.43689	5.73303e-07	6.67759e-05	-5	NA	NA	NA	NA	NA	NA	1	1	1	0	3	1.93757	4.71596	-1.78494	4.73331	-1.41801	4.8266	NA	NA	0.052676	2.4057e-06	0.0742713	2.20887e-06	0.156187	1.38886e-06	NA	NA	0.559003	0.000128446	0.712842	0.000261557	0.750303	0.000129358	NA	NA
SMAD4	1.9421e-05	0.00155342	-4.27145	1.0004e-06	6.67097e-05	4.89156	Spleen	3.19357e-06	0.000745443	-4.65796	6.72387e-07	8.82774e-05	-4.96917	Artery_Coronary	9.12664e-06	0.00147968	-4.43689	5.73303e-07	7.29932e-05	-5	NA	NA	NA	NA	NA	NA	1	1	1	0	3	1.93757	4.71596	-1.78494	4.73331	-1.41801	4.8266	NA	NA	0.052676	2.4057e-06	0.0742713	2.20887e-06	0.156187	1.38886e-06	NA	NA	0.559003	0.000128446	0.712842	0.000261557	0.740903	0.000149759	NA	NA
SMAD4	1.9421e-05	0.00155342	-4.27145	1.0004e-06	6.67097e-05	4.89156	Spleen	3.19357e-06	0.000745443	-4.65796	6.72387e-07	8.82774e-05	-4.96917	Artery_Tibial	9.12664e-06	0.00141608	-4.43689	5.73303e-07	6.76848e-05	-5	NA	NA	NA	NA	NA	NA	1	1	1	0	3	1.93757	4.71596	-1.78494	4.73331	-1.41801	4.8266	NA	NA	0.052676	2.4057e-06	0.0742713	2.20887e-06	0.156187	1.38886e-06	NA	NA	0.559003	0.000128446	0.712842	0.000261557	0.744922	0.000131921	NA	NA
SMAD4	1.9421e-05	0.00155342	-4.27145	1.0004e-06	6.67097e-05	4.89156	Spleen	3.19357e-06	0.000745443	-4.65796	6.72387e-07	8.82774e-05	-4.96917	Brain_Anterior_cingulate_cortex_BA24	9.12664e-06	0.00178101	-4.43689	5.73303e-07	7.34421e-05	-5	NA	NA	NA	NA	NA	NA	1	1	1	0	3	1.93757	4.71596	-1.78494	4.73331	-1.41801	4.8266	NA	NA	0.052676	2.4057e-06	0.0742713	2.20887e-06	0.156187	1.38886e-06	NA	NA	0.559003	0.000128446	0.712842	0.000261557	0.757214	0.000152519	NA	NA
SMAD4	1.9421e-05	0.00155342	-4.27145	1.0004e-06	6.67097e-05	4.89156	Spleen	3.19357e-06	0.000745443	-4.65796	6.72387e-07	8.82774e-05	-4.96917	Brain_Caudate_basal_ganglia	5.85437e-05	0.0074939	4.01861	1.71655e-06	0.000194177	4.78422	NA	NA	NA	NA	NA	NA	1	1	1	0	3	1.93757	4.71596	-1.78494	4.73331	0.911391	-4.69228	NA	NA	0.052676	2.4057e-06	0.0742713	2.20887e-06	0.362089	2.70171e-06	NA	NA	0.559003	0.000128446	0.712842	0.000261557	0.88393	0.000261387	NA	NA
SMAD4	1.9421e-05	0.00155342	-4.27145	1.0004e-06	6.67097e-05	4.89156	Spleen	3.19357e-06	0.000745443	-4.65796	6.72387e-07	8.82774e-05	-4.96917	Brain_Cerebellar_Hemisphere	9.12664e-06	0.00148472	-4.43689	5.73303e-07	6.98316e-05	-5	NA	NA	NA	NA	NA	NA	1	1	1	0	3	1.93757	4.71596	-1.78494	4.73331	-1.41801	4.8266	NA	NA	0.052676	2.4057e-06	0.0742713	2.20887e-06	0.156187	1.38886e-06	NA	NA	0.559003	0.000128446	0.712842	0.000261557	0.740878	0.000127362	NA	NA
SMAD4	1.9421e-05	0.00155342	-4.27145	1.0004e-06	6.67097e-05	4.89156	Spleen	3.19357e-06	0.000745443	-4.65796	6.72387e-07	8.82774e-05	-4.96917	Brain_Cerebellum	9.12664e-06	0.00156197	-4.43689	5.73303e-07	6.88742e-05	-5	NA	NA	NA	NA	NA	NA	1	1	1	0	3	1.93757	4.71596	-1.78494	4.73331	-1.41801	4.8266	NA	NA	0.052676	2.4057e-06	0.0742713	2.20887e-06	0.156187	1.38886e-06	NA	NA	0.559003	0.000128446	0.712842	0.000261557	0.752836	0.000131669	NA	NA
SMAD4	1.9421e-05	0.00155342	-4.27145	1.0004e-06	6.67097e-05	4.89156	Spleen	3.19357e-06	0.000745443	-4.65796	6.72387e-07	8.82774e-05	-4.96917	Brain_Hypothalamus	9.12664e-06	0.0020441	-4.43689	5.73303e-07	7.95253e-05	-5	NA	NA	NA	NA	NA	NA	1	1	1	0	3	1.93757	4.71596	-1.78494	4.73331	-1.41801	4.8266	NA	NA	0.052676	2.4057e-06	0.0742713	2.20887e-06	0.156187	1.38886e-06	NA	NA	0.559003	0.000128446	0.712842	0.000261557	0.752879	0.000155081	NA	NA
SMAD4	1.9421e-05	0.00155342	-4.27145	1.0004e-06	6.67097e-05	4.89156	Spleen	3.19357e-06	0.000745443	-4.65796	6.72387e-07	8.82774e-05	-4.96917	Brain_Nucleus_accumbens_basal_ganglia	9.12664e-06	0.00176511	-4.43689	5.73303e-07	7.58166e-05	-5	NA	NA	NA	NA	NA	NA	1	1	1	0	3	1.93757	4.71596	-1.78494	4.73331	-1.41801	4.8266	NA	NA	0.052676	2.4057e-06	0.0742713	2.20887e-06	0.156187	1.38886e-06	NA	NA	0.559003	0.000128446	0.712842	0.000261557	0.752289	0.000147168	NA	NA
SMAD4	1.9421e-05	0.00155342	-4.27145	1.0004e-06	6.67097e-05	4.89156	Spleen	3.19357e-06	0.000745443	-4.65796	6.72387e-07	8.82774e-05	-4.96917	Brain_Putamen_basal_ganglia	9.12664e-06	0.0020265	4.43689	5.73303e-07	8.66209e-05	5	NA	NA	NA	NA	NA	NA	1	1	1	0	3	1.93757	4.71596	-1.78494	4.73331	1.41801	-4.8266	NA	NA	0.052676	2.4057e-06	0.0742713	2.20887e-06	0.156187	1.38886e-06	NA	NA	0.559003	0.000128446	0.712842	0.000261557	0.753658	0.000155218	NA	NA
SMAD4	1.9421e-05	0.00155342	-4.27145	1.0004e-06	6.67097e-05	4.89156	Spleen	3.19357e-06	0.000745443	-4.65796	6.72387e-07	8.82774e-05	-4.96917	Brain_Spinal_cord_cervical_c-1	9.12664e-06	0.00195684	-4.43689	5.73303e-07	8.16001e-05	-5	NA	NA	NA	NA	NA	NA	1	1	1	0	3	1.93757	4.71596	-1.78494	4.73331	-1.41801	4.8266	NA	NA	0.052676	2.4057e-06	0.0742713	2.20887e-06	0.156187	1.38886e-06	NA	NA	0.559003	0.000128446	0.712842	0.000261557	0.775262	0.000165341	NA	NA
SMAD4	1.9421e-05	0.00155342	-4.27145	1.0004e-06	6.67097e-05	4.89156	Spleen	3.19357e-06	0.000745443	-4.65796	6.72387e-07	8.82774e-05	-4.96917	Breast_Mammary_Tissue	9.12664e-06	0.00147664	-4.43689	5.73303e-07	6.81716e-05	-5	NA	NA	NA	NA	NA	NA	1	1	1	0	3	1.93757	4.71596	-1.78494	4.73331	-1.41801	4.8266	NA	NA	0.052676	2.4057e-06	0.0742713	2.20887e-06	0.156187	1.38886e-06	NA	NA	0.559003	0.000128446	0.712842	0.000261557	0.754679	0.000137346	NA	NA
SMAD4	1.9421e-05	0.00155342	-4.27145	1.0004e-06	6.67097e-05	4.89156	Spleen	3.19357e-06	0.000745443	-4.65796	6.72387e-07	8.82774e-05	-4.96917	Cells_Cultured_fibroblasts	9.12664e-06	0.0014878	-4.43689	5.73303e-07	7.18934e-05	-5	NA	NA	NA	NA	NA	NA	1	1	1	0	3	1.93757	4.71596	-1.78494	4.73331	-1.41801	4.8266	NA	NA	0.052676	2.4057e-06	0.0742713	2.20887e-06	0.156187	1.38886e-06	NA	NA	0.559003	0.000128446	0.712842	0.000261557	0.742326	0.000138467	NA	NA
SMAD4	1.9421e-05	0.00155342	-4.27145	1.0004e-06	6.67097e-05	4.89156	Spleen	3.19357e-06	0.000745443	-4.65796	6.72387e-07	8.82774e-05	-4.96917	Cells_EBV-transformed_lymphocytes	9.12664e-06	0.00141402	-4.43689	5.73303e-07	5.83696e-05	-5	NA	NA	NA	NA	NA	NA	1	1	1	0	3	1.93757	4.71596	-1.78494	4.73331	-1.41801	4.8266	NA	NA	0.052676	2.4057e-06	0.0742713	2.20887e-06	0.156187	1.38886e-06	NA	NA	0.559003	0.000128446	0.712842	0.000261557	0.748079	0.000116355	NA	NA
SMAD4	1.9421e-05	0.00155342	-4.27145	1.0004e-06	6.67097e-05	4.89156	Spleen	3.19357e-06	0.000745443	-4.65796	6.72387e-07	8.82774e-05	-4.96917	Colon_Transverse	9.12664e-06	0.00157321	-4.43689	5.73303e-07	6.88962e-05	-5	NA	NA	NA	NA	NA	NA	1	1	1	0	3	1.93757	4.71596	-1.78494	4.73331	-1.41801	4.8266	NA	NA	0.052676	2.4057e-06	0.0742713	2.20887e-06	0.156187	1.38886e-06	NA	NA	0.559003	0.000128446	0.712842	0.000261557	0.761406	0.000147664	NA	NA
SMAD4	1.9421e-05	0.00155342	-4.27145	1.0004e-06	6.67097e-05	4.89156	Spleen	3.19357e-06	0.000745443	-4.65796	6.72387e-07	8.82774e-05	-4.96917	Esophagus_Gastroesophageal_Junction	5.85437e-05	0.0058266	4.01861	1.71655e-06	0.000181144	4.78422	NA	NA	NA	NA	NA	NA	1	1	1	0	3	1.93757	4.71596	-1.78494	4.73331	0.911391	-4.69228	NA	NA	0.052676	2.4057e-06	0.0742713	2.20887e-06	0.362089	2.70171e-06	NA	NA	0.559003	0.000128446	0.712842	0.000261557	0.879583	0.000237559	NA	NA
SMAD4	1.9421e-05	0.00155342	-4.27145	1.0004e-06	6.67097e-05	4.89156	Spleen	3.19357e-06	0.000745443	-4.65796	6.72387e-07	8.82774e-05	-4.96917	Esophagus_Mucosa	5.85437e-05	0.0061779	4.01861	1.71655e-06	0.000178102	4.78422	NA	NA	NA	NA	NA	NA	1	1	1	0	3	1.93757	4.71596	-1.78494	4.73331	0.911391	-4.69228	NA	NA	0.052676	2.4057e-06	0.0742713	2.20887e-06	0.362089	2.70171e-06	NA	NA	0.559003	0.000128446	0.712842	0.000261557	0.883865	0.000234253	NA	NA
SMAD4	1.9421e-05	0.00155342	-4.27145	1.0004e-06	6.67097e-05	4.89156	Spleen	3.19357e-06	0.000745443	-4.65796	6.72387e-07	8.82774e-05	-4.96917	Esophagus_Muscularis	9.12664e-06	0.00145156	-4.43689	5.73303e-07	6.63429e-05	-5	NA	NA	NA	NA	NA	NA	1	1	1	0	3	1.93757	4.71596	-1.78494	4.73331	-1.41801	4.8266	NA	NA	0.052676	2.4057e-06	0.0742713	2.20887e-06	0.156187	1.38886e-06	NA	NA	0.559003	0.000128446	0.712842	0.000261557	0.751846	0.000130283	NA	NA
SMAD4	1.9421e-05	0.00155342	-4.27145	1.0004e-06	6.67097e-05	4.89156	Spleen	3.19357e-06	0.000745443	-4.65796	6.72387e-07	8.82774e-05	-4.96917	Heart_Atrial_Appendage	9.12664e-06	0.00171806	-4.43689	5.73303e-07	7.4542e-05	-5	NA	NA	NA	NA	NA	NA	1	1	1	0	3	1.93757	4.71596	-1.78494	4.73331	-1.41801	4.8266	NA	NA	0.052676	2.4057e-06	0.0742713	2.20887e-06	0.156187	1.38886e-06	NA	NA	0.559003	0.000128446	0.712842	0.000261557	0.746199	0.00014419	NA	NA
SMAD4	1.9421e-05	0.00155342	-4.27145	1.0004e-06	6.67097e-05	4.89156	Spleen	3.19357e-06	0.000745443	-4.65796	6.72387e-07	8.82774e-05	-4.96917	Heart_Left_Ventricle	9.12664e-06	0.00177049	-4.43689	5.73303e-07	7.53992e-05	-5	NA	NA	NA	NA	NA	NA	1	1	1	0	3	1.93757	4.71596	-1.78494	4.73331	-1.41801	4.8266	NA	NA	0.052676	2.4057e-06	0.0742713	2.20887e-06	0.156187	1.38886e-06	NA	NA	0.559003	0.000128446	0.712842	0.000261557	0.758964	0.000146229	NA	NA
SMAD4	1.9421e-05	0.00155342	-4.27145	1.0004e-06	6.67097e-05	4.89156	Spleen	3.19357e-06	0.000745443	-4.65796	6.72387e-07	8.82774e-05	-4.96917	Kidney_Cortex	9.12664e-06	0.00202361	-4.43689	5.73303e-07	8.10554e-05	-5	NA	NA	NA	NA	NA	NA	1	1	1	0	3	1.93757	4.71596	-1.78494	4.73331	-1.41801	4.8266	NA	NA	0.052676	2.4057e-06	0.0742713	2.20887e-06	0.156187	1.38886e-06	NA	NA	0.559003	0.000128446	0.712842	0.000261557	0.765395	0.000174164	NA	NA
SMAD4	1.9421e-05	0.00155342	-4.27145	1.0004e-06	6.67097e-05	4.89156	Spleen	3.19357e-06	0.000745443	-4.65796	6.72387e-07	8.82774e-05	-4.96917	Liver	9.12664e-06	0.00186626	-4.43689	5.73303e-07	7.99222e-05	-5	NA	NA	NA	NA	NA	NA	1	1	1	0	3	1.93757	4.71596	-1.78494	4.73331	-1.41801	4.8266	NA	NA	0.052676	2.4057e-06	0.0742713	2.20887e-06	0.156187	1.38886e-06	NA	NA	0.559003	0.000128446	0.712842	0.000261557	0.742515	0.000153718	NA	NA
SMAD4	1.9421e-05	0.00155342	-4.27145	1.0004e-06	6.67097e-05	4.89156	Spleen	3.19357e-06	0.000745443	-4.65796	6.72387e-07	8.82774e-05	-4.96917	Lung	5.85437e-05	0.00575549	4.01861	1.71655e-06	0.000171374	4.78422	NA	NA	NA	NA	NA	NA	1	1	1	0	3	1.93757	4.71596	-1.78494	4.73331	0.911391	-4.69228	NA	NA	0.052676	2.4057e-06	0.0742713	2.20887e-06	0.362089	2.70171e-06	NA	NA	0.559003	0.000128446	0.712842	0.000261557	0.871661	0.000242688	NA	NA
SMAD4	1.9421e-05	0.00155342	-4.27145	1.0004e-06	6.67097e-05	4.89156	Spleen	3.19357e-06	0.000745443	-4.65796	6.72387e-07	8.82774e-05	-4.96917	Minor_Salivary_Gland	9.12664e-06	0.00151529	-4.43689	5.73303e-07	6.6589e-05	-5	NA	NA	NA	NA	NA	NA	1	1	1	0	3	1.93757	4.71596	-1.78494	4.73331	-1.41801	4.8266	NA	NA	0.052676	2.4057e-06	0.0742713	2.20887e-06	0.156187	1.38886e-06	NA	NA	0.559003	0.000128446	0.712842	0.000261557	0.748135	0.000138857	NA	NA
SMAD4	1.9421e-05	0.00155342	-4.27145	1.0004e-06	6.67097e-05	4.89156	Spleen	3.19357e-06	0.000745443	-4.65796	6.72387e-07	8.82774e-05	-4.96917	Muscle_Skeletal	9.12664e-06	0.00167086	4.43689	5.73303e-07	7.03963e-05	5	NA	NA	NA	NA	NA	NA	1	1	1	0	3	1.93757	4.71596	-1.78494	4.73331	1.41801	-4.8266	NA	NA	0.052676	2.4057e-06	0.0742713	2.20887e-06	0.156187	1.38886e-06	NA	NA	0.559003	0.000128446	0.712842	0.000261557	0.756542	0.000136485	NA	NA
SMAD4	1.9421e-05	0.00155342	-4.27145	1.0004e-06	6.67097e-05	4.89156	Spleen	3.19357e-06	0.000745443	-4.65796	6.72387e-07	8.82774e-05	-4.96917	Nerve_Tibial	9.12664e-06	0.00151018	-4.43689	5.73303e-07	6.91618e-05	-5	NA	NA	NA	NA	NA	NA	1	1	1	0	3	1.93757	4.71596	-1.78494	4.73331	-1.41801	4.8266	NA	NA	0.052676	2.4057e-06	0.0742713	2.20887e-06	0.156187	1.38886e-06	NA	NA	0.559003	0.000128446	0.712842	0.000261557	0.749923	0.000141977	NA	NA
SMAD4	1.9421e-05	0.00155342	-4.27145	1.0004e-06	6.67097e-05	4.89156	Spleen	3.19357e-06	0.000745443	-4.65796	6.72387e-07	8.82774e-05	-4.96917	Ovary	9.12664e-06	0.00146862	-4.43689	5.73303e-07	7.30164e-05	-5	NA	NA	NA	NA	NA	NA	1	1	1	0	3	1.93757	4.71596	-1.78494	4.73331	-1.41801	4.8266	NA	NA	0.052676	2.4057e-06	0.0742713	2.20887e-06	0.156187	1.38886e-06	NA	NA	0.559003	0.000128446	0.712842	0.000261557	0.75215	0.00014184	NA	NA
SMAD4	1.9421e-05	0.00155342	-4.27145	1.0004e-06	6.67097e-05	4.89156	Spleen	3.19357e-06	0.000745443	-4.65796	6.72387e-07	8.82774e-05	-4.96917	Pancreas	9.12664e-06	0.00168135	-4.43689	5.73303e-07	7.2375e-05	-5	NA	NA	NA	NA	NA	NA	1	1	1	0	3	1.93757	4.71596	-1.78494	4.73331	-1.41801	4.8266	NA	NA	0.052676	2.4057e-06	0.0742713	2.20887e-06	0.156187	1.38886e-06	NA	NA	0.559003	0.000128446	0.712842	0.000261557	0.753418	0.000151645	NA	NA
SMAD4	1.9421e-05	0.00155342	-4.27145	1.0004e-06	6.67097e-05	4.89156	Spleen	3.19357e-06	0.000745443	-4.65796	6.72387e-07	8.82774e-05	-4.96917	Pituitary	9.12664e-06	0.00158769	-4.43689	5.73303e-07	7.78337e-05	-5	NA	NA	NA	NA	NA	NA	1	1	1	0	3	1.93757	4.71596	-1.78494	4.73331	-1.41801	4.8266	NA	NA	0.052676	2.4057e-06	0.0742713	2.20887e-06	0.156187	1.38886e-06	NA	NA	0.559003	0.000128446	0.712842	0.000261557	0.75946	0.000140303	NA	NA
SMAD4	1.9421e-05	0.00155342	-4.27145	1.0004e-06	6.67097e-05	4.89156	Spleen	3.19357e-06	0.000745443	-4.65796	6.72387e-07	8.82774e-05	-4.96917	Prostate	9.12664e-06	0.0015301	-4.43689	5.73303e-07	6.87733e-05	-5	NA	NA	NA	NA	NA	NA	1	1	1	0	3	1.93757	4.71596	-1.78494	4.73331	-1.41801	4.8266	NA	NA	0.052676	2.4057e-06	0.0742713	2.20887e-06	0.156187	1.38886e-06	NA	NA	0.559003	0.000128446	0.712842	0.000261557	0.762687	0.00014271	NA	NA
SMAD4	1.9421e-05	0.00155342	-4.27145	1.0004e-06	6.67097e-05	4.89156	Spleen	3.19357e-06	0.000745443	-4.65796	6.72387e-07	8.82774e-05	-4.96917	Skin_Not_Sun_Exposed_Suprapubic	5.85437e-05	0.00617424	4.01861	1.71655e-06	0.000195131	4.78422	NA	NA	NA	NA	NA	NA	1	1	1	0	3	1.93757	4.71596	-1.78494	4.73331	0.911391	-4.69228	NA	NA	0.052676	2.4057e-06	0.0742713	2.20887e-06	0.362089	2.70171e-06	NA	NA	0.559003	0.000128446	0.712842	0.000261557	0.885743	0.000244411	NA	NA
SMAD4	1.9421e-05	0.00155342	-4.27145	1.0004e-06	6.67097e-05	4.89156	Spleen	3.19357e-06	0.000745443	-4.65796	6.72387e-07	8.82774e-05	-4.96917	Skin_Sun_Exposed_Lower_leg	9.12664e-06	0.00156901	-4.43689	5.73303e-07	6.87693e-05	-5	NA	NA	NA	NA	NA	NA	1	1	1	0	3	1.93757	4.71596	-1.78494	4.73331	-1.41801	4.8266	NA	NA	0.052676	2.4057e-06	0.0742713	2.20887e-06	0.156187	1.38886e-06	NA	NA	0.559003	0.000128446	0.712842	0.000261557	0.759877	0.000134475	NA	NA
SMAD4	1.9421e-05	0.00155342	-4.27145	1.0004e-06	6.67097e-05	4.89156	Spleen	3.19357e-06	0.000745443	-4.65796	6.72387e-07	8.82774e-05	-4.96917	Small_Intestine_Terminal_Ileum	9.12664e-06	0.00159265	-4.43689	5.73303e-07	6.92264e-05	-5	NA	NA	NA	NA	NA	NA	1	1	1	0	3	1.93757	4.71596	-1.78494	4.73331	-1.41801	4.8266	NA	NA	0.052676	2.4057e-06	0.0742713	2.20887e-06	0.156187	1.38886e-06	NA	NA	0.559003	0.000128446	0.712842	0.000261557	0.76385	0.000135157	NA	NA
SMAD4	1.9421e-05	0.00155342	-4.27145	1.0004e-06	6.67097e-05	4.89156	Spleen	3.19357e-06	0.000745443	-4.65796	6.72387e-07	8.82774e-05	-4.96917	Spleen	9.12664e-06	0.0015986	-4.43689	5.73303e-07	7.02419e-05	-5	NA	NA	NA	NA	NA	NA	1	1	1	0	3	1.93757	4.71596	-1.78494	4.73331	-1.41801	4.8266	NA	NA	0.052676	2.4057e-06	0.0742713	2.20887e-06	0.156187	1.38886e-06	NA	NA	0.559003	0.000128446	0.712842	0.000261557	0.749397	0.000129067	NA	NA
SMAD4	1.9421e-05	0.00155342	-4.27145	1.0004e-06	6.67097e-05	4.89156	Spleen	3.19357e-06	0.000745443	-4.65796	6.72387e-07	8.82774e-05	-4.96917	Stomach	5.85437e-05	0.00664202	4.01861	1.71655e-06	0.000185324	4.78422	NA	NA	NA	NA	NA	NA	1	1	1	0	3	1.93757	4.71596	-1.78494	4.73331	0.911391	-4.69228	NA	NA	0.052676	2.4057e-06	0.0742713	2.20887e-06	0.362089	2.70171e-06	NA	NA	0.559003	0.000128446	0.712842	0.000261557	0.883584	0.00025692	NA	NA
SMAD4	1.9421e-05	0.00155342	-4.27145	1.0004e-06	6.67097e-05	4.89156	Spleen	3.19357e-06	0.000745443	-4.65796	6.72387e-07	8.82774e-05	-4.96917	Uterus	5.85437e-05	0.0061678	4.01861	1.71655e-06	0.000197301	4.78422	NA	NA	NA	NA	NA	NA	1	1	1	0	3	1.93757	4.71596	-1.78494	4.73331	0.911391	-4.69228	NA	NA	0.052676	2.4057e-06	0.0742713	2.20887e-06	0.362089	2.70171e-06	NA	NA	0.559003	0.000128446	0.712842	0.000261557	0.877257	0.000251662	NA	NA
SMAD4	1.9421e-05	0.00155342	-4.27145	1.0004e-06	6.67097e-05	4.89156	Spleen	3.19357e-06	0.000745443	-4.65796	6.72387e-07	8.82774e-05	-4.96917	smultixcan	9.12664e-06	0.00150327	-3.84531	5.73303e-07	6.73273e-05	-4.33333	NA	NA	NA	NA	NA	NA	1	1	1	0	3	1.93757	4.71596	-1.78494	4.73331	-1.22895	4.18305	NA	NA	0.052676	2.4057e-06	0.0742713	2.20887e-06	0.156187	1.38886e-06	NA	NA	0.559003	0.000128446	0.712842	0.000261557	0.73928	0.000133544	NA	NA
SMAD4	1.9421e-05	0.00155342	-4.27145	1.0004e-06	6.67097e-05	4.89156	Stomach	3.19357e-06	0.000757593	-4.65796	6.72387e-07	8.34517e-05	-4.96917	Adipose_Subcutaneous	9.12664e-06	0.00155583	-4.43689	5.73303e-07	7.14676e-05	-5	NA	NA	NA	NA	NA	NA	1	1	1	0	3	1.93757	4.71596	-1.78494	4.73331	-1.41801	4.8266	NA	NA	0.052676	2.4057e-06	0.0742713	2.20887e-06	0.156187	1.38886e-06	NA	NA	0.559003	0.000128446	0.673912	0.000231644	0.746687	0.000138134	NA	NA
SMAD4	1.9421e-05	0.00155342	-4.27145	1.0004e-06	6.67097e-05	4.89156	Stomach	3.19357e-06	0.000757593	-4.65796	6.72387e-07	8.34517e-05	-4.96917	Adipose_Visceral_Omentum	5.85437e-05	0.00595269	4.01861	1.71655e-06	0.000178482	4.78422	NA	NA	NA	NA	NA	NA	1	1	1	0	3	1.93757	4.71596	-1.78494	4.73331	0.911391	-4.69228	NA	NA	0.052676	2.4057e-06	0.0742713	2.20887e-06	0.362089	2.70171e-06	NA	NA	0.559003	0.000128446	0.673912	0.000231644	0.872951	0.000241099	NA	NA
SMAD4	1.9421e-05	0.00155342	-4.27145	1.0004e-06	6.67097e-05	4.89156	Stomach	3.19357e-06	0.000757593	-4.65796	6.72387e-07	8.34517e-05	-4.96917	Adrenal_Gland	0.000120255	0.00995231	-3.8456	2.39643e-06	0.000257828	-4.71675	NA	NA	NA	NA	NA	NA	1	1	1	0	3	1.93757	4.71596	-1.78494	4.73331	-0.749103	4.65467	NA	NA	0.052676	2.4057e-06	0.0742713	2.20887e-06	0.453795	3.24494e-06	NA	NA	0.559003	0.000128446	0.673912	0.000231644	0.904099	0.000284002	NA	NA
SMAD4	1.9421e-05	0.00155342	-4.27145	1.0004e-06	6.67097e-05	4.89156	Stomach	3.19357e-06	0.000757593	-4.65796	6.72387e-07	8.34517e-05	-4.96917	Artery_Aorta	9.12664e-06	0.001489	-4.43689	5.73303e-07	6.67759e-05	-5	NA	NA	NA	NA	NA	NA	1	1	1	0	3	1.93757	4.71596	-1.78494	4.73331	-1.41801	4.8266	NA	NA	0.052676	2.4057e-06	0.0742713	2.20887e-06	0.156187	1.38886e-06	NA	NA	0.559003	0.000128446	0.673912	0.000231644	0.750303	0.000129358	NA	NA
SMAD4	1.9421e-05	0.00155342	-4.27145	1.0004e-06	6.67097e-05	4.89156	Stomach	3.19357e-06	0.000757593	-4.65796	6.72387e-07	8.34517e-05	-4.96917	Artery_Coronary	9.12664e-06	0.00147968	-4.43689	5.73303e-07	7.29932e-05	-5	NA	NA	NA	NA	NA	NA	1	1	1	0	3	1.93757	4.71596	-1.78494	4.73331	-1.41801	4.8266	NA	NA	0.052676	2.4057e-06	0.0742713	2.20887e-06	0.156187	1.38886e-06	NA	NA	0.559003	0.000128446	0.673912	0.000231644	0.740903	0.000149759	NA	NA
SMAD4	1.9421e-05	0.00155342	-4.27145	1.0004e-06	6.67097e-05	4.89156	Stomach	3.19357e-06	0.000757593	-4.65796	6.72387e-07	8.34517e-05	-4.96917	Artery_Tibial	9.12664e-06	0.00141608	-4.43689	5.73303e-07	6.76848e-05	-5	NA	NA	NA	NA	NA	NA	1	1	1	0	3	1.93757	4.71596	-1.78494	4.73331	-1.41801	4.8266	NA	NA	0.052676	2.4057e-06	0.0742713	2.20887e-06	0.156187	1.38886e-06	NA	NA	0.559003	0.000128446	0.673912	0.000231644	0.744922	0.000131921	NA	NA
SMAD4	1.9421e-05	0.00155342	-4.27145	1.0004e-06	6.67097e-05	4.89156	Stomach	3.19357e-06	0.000757593	-4.65796	6.72387e-07	8.34517e-05	-4.96917	Brain_Anterior_cingulate_cortex_BA24	9.12664e-06	0.00178101	-4.43689	5.73303e-07	7.34421e-05	-5	NA	NA	NA	NA	NA	NA	1	1	1	0	3	1.93757	4.71596	-1.78494	4.73331	-1.41801	4.8266	NA	NA	0.052676	2.4057e-06	0.0742713	2.20887e-06	0.156187	1.38886e-06	NA	NA	0.559003	0.000128446	0.673912	0.000231644	0.757214	0.000152519	NA	NA
SMAD4	1.9421e-05	0.00155342	-4.27145	1.0004e-06	6.67097e-05	4.89156	Stomach	3.19357e-06	0.000757593	-4.65796	6.72387e-07	8.34517e-05	-4.96917	Brain_Caudate_basal_ganglia	5.85437e-05	0.0074939	4.01861	1.71655e-06	0.000194177	4.78422	NA	NA	NA	NA	NA	NA	1	1	1	0	3	1.93757	4.71596	-1.78494	4.73331	0.911391	-4.69228	NA	NA	0.052676	2.4057e-06	0.0742713	2.20887e-06	0.362089	2.70171e-06	NA	NA	0.559003	0.000128446	0.673912	0.000231644	0.88393	0.000261387	NA	NA
SMAD4	1.9421e-05	0.00155342	-4.27145	1.0004e-06	6.67097e-05	4.89156	Stomach	3.19357e-06	0.000757593	-4.65796	6.72387e-07	8.34517e-05	-4.96917	Brain_Cerebellar_Hemisphere	9.12664e-06	0.00148472	-4.43689	5.73303e-07	6.98316e-05	-5	NA	NA	NA	NA	NA	NA	1	1	1	0	3	1.93757	4.71596	-1.78494	4.73331	-1.41801	4.8266	NA	NA	0.052676	2.4057e-06	0.0742713	2.20887e-06	0.156187	1.38886e-06	NA	NA	0.559003	0.000128446	0.673912	0.000231644	0.740878	0.000127362	NA	NA
SMAD4	1.9421e-05	0.00155342	-4.27145	1.0004e-06	6.67097e-05	4.89156	Stomach	3.19357e-06	0.000757593	-4.65796	6.72387e-07	8.34517e-05	-4.96917	Brain_Cerebellum	9.12664e-06	0.00156197	-4.43689	5.73303e-07	6.88742e-05	-5	NA	NA	NA	NA	NA	NA	1	1	1	0	3	1.93757	4.71596	-1.78494	4.73331	-1.41801	4.8266	NA	NA	0.052676	2.4057e-06	0.0742713	2.20887e-06	0.156187	1.38886e-06	NA	NA	0.559003	0.000128446	0.673912	0.000231644	0.752836	0.000131669	NA	NA
SMAD4	1.9421e-05	0.00155342	-4.27145	1.0004e-06	6.67097e-05	4.89156	Stomach	3.19357e-06	0.000757593	-4.65796	6.72387e-07	8.34517e-05	-4.96917	Brain_Hypothalamus	9.12664e-06	0.0020441	-4.43689	5.73303e-07	7.95253e-05	-5	NA	NA	NA	NA	NA	NA	1	1	1	0	3	1.93757	4.71596	-1.78494	4.73331	-1.41801	4.8266	NA	NA	0.052676	2.4057e-06	0.0742713	2.20887e-06	0.156187	1.38886e-06	NA	NA	0.559003	0.000128446	0.673912	0.000231644	0.752879	0.000155081	NA	NA
SMAD4	1.9421e-05	0.00155342	-4.27145	1.0004e-06	6.67097e-05	4.89156	Stomach	3.19357e-06	0.000757593	-4.65796	6.72387e-07	8.34517e-05	-4.96917	Brain_Nucleus_accumbens_basal_ganglia	9.12664e-06	0.00176511	-4.43689	5.73303e-07	7.58166e-05	-5	NA	NA	NA	NA	NA	NA	1	1	1	0	3	1.93757	4.71596	-1.78494	4.73331	-1.41801	4.8266	NA	NA	0.052676	2.4057e-06	0.0742713	2.20887e-06	0.156187	1.38886e-06	NA	NA	0.559003	0.000128446	0.673912	0.000231644	0.752289	0.000147168	NA	NA
SMAD4	1.9421e-05	0.00155342	-4.27145	1.0004e-06	6.67097e-05	4.89156	Stomach	3.19357e-06	0.000757593	-4.65796	6.72387e-07	8.34517e-05	-4.96917	Brain_Putamen_basal_ganglia	9.12664e-06	0.0020265	4.43689	5.73303e-07	8.66209e-05	5	NA	NA	NA	NA	NA	NA	1	1	1	0	3	1.93757	4.71596	-1.78494	4.73331	1.41801	-4.8266	NA	NA	0.052676	2.4057e-06	0.0742713	2.20887e-06	0.156187	1.38886e-06	NA	NA	0.559003	0.000128446	0.673912	0.000231644	0.753658	0.000155218	NA	NA
SMAD4	1.9421e-05	0.00155342	-4.27145	1.0004e-06	6.67097e-05	4.89156	Stomach	3.19357e-06	0.000757593	-4.65796	6.72387e-07	8.34517e-05	-4.96917	Brain_Spinal_cord_cervical_c-1	9.12664e-06	0.00195684	-4.43689	5.73303e-07	8.16001e-05	-5	NA	NA	NA	NA	NA	NA	1	1	1	0	3	1.93757	4.71596	-1.78494	4.73331	-1.41801	4.8266	NA	NA	0.052676	2.4057e-06	0.0742713	2.20887e-06	0.156187	1.38886e-06	NA	NA	0.559003	0.000128446	0.673912	0.000231644	0.775262	0.000165341	NA	NA
SMAD4	1.9421e-05	0.00155342	-4.27145	1.0004e-06	6.67097e-05	4.89156	Stomach	3.19357e-06	0.000757593	-4.65796	6.72387e-07	8.34517e-05	-4.96917	Breast_Mammary_Tissue	9.12664e-06	0.00147664	-4.43689	5.73303e-07	6.81716e-05	-5	NA	NA	NA	NA	NA	NA	1	1	1	0	3	1.93757	4.71596	-1.78494	4.73331	-1.41801	4.8266	NA	NA	0.052676	2.4057e-06	0.0742713	2.20887e-06	0.156187	1.38886e-06	NA	NA	0.559003	0.000128446	0.673912	0.000231644	0.754679	0.000137346	NA	NA
SMAD4	1.9421e-05	0.00155342	-4.27145	1.0004e-06	6.67097e-05	4.89156	Stomach	3.19357e-06	0.000757593	-4.65796	6.72387e-07	8.34517e-05	-4.96917	Cells_Cultured_fibroblasts	9.12664e-06	0.0014878	-4.43689	5.73303e-07	7.18934e-05	-5	NA	NA	NA	NA	NA	NA	1	1	1	0	3	1.93757	4.71596	-1.78494	4.73331	-1.41801	4.8266	NA	NA	0.052676	2.4057e-06	0.0742713	2.20887e-06	0.156187	1.38886e-06	NA	NA	0.559003	0.000128446	0.673912	0.000231644	0.742326	0.000138467	NA	NA
SMAD4	1.9421e-05	0.00155342	-4.27145	1.0004e-06	6.67097e-05	4.89156	Stomach	3.19357e-06	0.000757593	-4.65796	6.72387e-07	8.34517e-05	-4.96917	Cells_EBV-transformed_lymphocytes	9.12664e-06	0.00141402	-4.43689	5.73303e-07	5.83696e-05	-5	NA	NA	NA	NA	NA	NA	1	1	1	0	3	1.93757	4.71596	-1.78494	4.73331	-1.41801	4.8266	NA	NA	0.052676	2.4057e-06	0.0742713	2.20887e-06	0.156187	1.38886e-06	NA	NA	0.559003	0.000128446	0.673912	0.000231644	0.748079	0.000116355	NA	NA
SMAD4	1.9421e-05	0.00155342	-4.27145	1.0004e-06	6.67097e-05	4.89156	Stomach	3.19357e-06	0.000757593	-4.65796	6.72387e-07	8.34517e-05	-4.96917	Colon_Transverse	9.12664e-06	0.00157321	-4.43689	5.73303e-07	6.88962e-05	-5	NA	NA	NA	NA	NA	NA	1	1	1	0	3	1.93757	4.71596	-1.78494	4.73331	-1.41801	4.8266	NA	NA	0.052676	2.4057e-06	0.0742713	2.20887e-06	0.156187	1.38886e-06	NA	NA	0.559003	0.000128446	0.673912	0.000231644	0.761406	0.000147664	NA	NA
SMAD4	1.9421e-05	0.00155342	-4.27145	1.0004e-06	6.67097e-05	4.89156	Stomach	3.19357e-06	0.000757593	-4.65796	6.72387e-07	8.34517e-05	-4.96917	Esophagus_Gastroesophageal_Junction	5.85437e-05	0.0058266	4.01861	1.71655e-06	0.000181144	4.78422	NA	NA	NA	NA	NA	NA	1	1	1	0	3	1.93757	4.71596	-1.78494	4.73331	0.911391	-4.69228	NA	NA	0.052676	2.4057e-06	0.0742713	2.20887e-06	0.362089	2.70171e-06	NA	NA	0.559003	0.000128446	0.673912	0.000231644	0.879583	0.000237559	NA	NA
SMAD4	1.9421e-05	0.00155342	-4.27145	1.0004e-06	6.67097e-05	4.89156	Stomach	3.19357e-06	0.000757593	-4.65796	6.72387e-07	8.34517e-05	-4.96917	Esophagus_Mucosa	5.85437e-05	0.0061779	4.01861	1.71655e-06	0.000178102	4.78422	NA	NA	NA	NA	NA	NA	1	1	1	0	3	1.93757	4.71596	-1.78494	4.73331	0.911391	-4.69228	NA	NA	0.052676	2.4057e-06	0.0742713	2.20887e-06	0.362089	2.70171e-06	NA	NA	0.559003	0.000128446	0.673912	0.000231644	0.883865	0.000234253	NA	NA
SMAD4	1.9421e-05	0.00155342	-4.27145	1.0004e-06	6.67097e-05	4.89156	Stomach	3.19357e-06	0.000757593	-4.65796	6.72387e-07	8.34517e-05	-4.96917	Esophagus_Muscularis	9.12664e-06	0.00145156	-4.43689	5.73303e-07	6.63429e-05	-5	NA	NA	NA	NA	NA	NA	1	1	1	0	3	1.93757	4.71596	-1.78494	4.73331	-1.41801	4.8266	NA	NA	0.052676	2.4057e-06	0.0742713	2.20887e-06	0.156187	1.38886e-06	NA	NA	0.559003	0.000128446	0.673912	0.000231644	0.751846	0.000130283	NA	NA
SMAD4	1.9421e-05	0.00155342	-4.27145	1.0004e-06	6.67097e-05	4.89156	Stomach	3.19357e-06	0.000757593	-4.65796	6.72387e-07	8.34517e-05	-4.96917	Heart_Atrial_Appendage	9.12664e-06	0.00171806	-4.43689	5.73303e-07	7.4542e-05	-5	NA	NA	NA	NA	NA	NA	1	1	1	0	3	1.93757	4.71596	-1.78494	4.73331	-1.41801	4.8266	NA	NA	0.052676	2.4057e-06	0.0742713	2.20887e-06	0.156187	1.38886e-06	NA	NA	0.559003	0.000128446	0.673912	0.000231644	0.746199	0.00014419	NA	NA
SMAD4	1.9421e-05	0.00155342	-4.27145	1.0004e-06	6.67097e-05	4.89156	Stomach	3.19357e-06	0.000757593	-4.65796	6.72387e-07	8.34517e-05	-4.96917	Heart_Left_Ventricle	9.12664e-06	0.00177049	-4.43689	5.73303e-07	7.53992e-05	-5	NA	NA	NA	NA	NA	NA	1	1	1	0	3	1.93757	4.71596	-1.78494	4.73331	-1.41801	4.8266	NA	NA	0.052676	2.4057e-06	0.0742713	2.20887e-06	0.156187	1.38886e-06	NA	NA	0.559003	0.000128446	0.673912	0.000231644	0.758964	0.000146229	NA	NA
SMAD4	1.9421e-05	0.00155342	-4.27145	1.0004e-06	6.67097e-05	4.89156	Stomach	3.19357e-06	0.000757593	-4.65796	6.72387e-07	8.34517e-05	-4.96917	Kidney_Cortex	9.12664e-06	0.00202361	-4.43689	5.73303e-07	8.10554e-05	-5	NA	NA	NA	NA	NA	NA	1	1	1	0	3	1.93757	4.71596	-1.78494	4.73331	-1.41801	4.8266	NA	NA	0.052676	2.4057e-06	0.0742713	2.20887e-06	0.156187	1.38886e-06	NA	NA	0.559003	0.000128446	0.673912	0.000231644	0.765395	0.000174164	NA	NA
SMAD4	1.9421e-05	0.00155342	-4.27145	1.0004e-06	6.67097e-05	4.89156	Stomach	3.19357e-06	0.000757593	-4.65796	6.72387e-07	8.34517e-05	-4.96917	Liver	9.12664e-06	0.00186626	-4.43689	5.73303e-07	7.99222e-05	-5	NA	NA	NA	NA	NA	NA	1	1	1	0	3	1.93757	4.71596	-1.78494	4.73331	-1.41801	4.8266	NA	NA	0.052676	2.4057e-06	0.0742713	2.20887e-06	0.156187	1.38886e-06	NA	NA	0.559003	0.000128446	0.673912	0.000231644	0.742515	0.000153718	NA	NA
SMAD4	1.9421e-05	0.00155342	-4.27145	1.0004e-06	6.67097e-05	4.89156	Stomach	3.19357e-06	0.000757593	-4.65796	6.72387e-07	8.34517e-05	-4.96917	Lung	5.85437e-05	0.00575549	4.01861	1.71655e-06	0.000171374	4.78422	NA	NA	NA	NA	NA	NA	1	1	1	0	3	1.93757	4.71596	-1.78494	4.73331	0.911391	-4.69228	NA	NA	0.052676	2.4057e-06	0.0742713	2.20887e-06	0.362089	2.70171e-06	NA	NA	0.559003	0.000128446	0.673912	0.000231644	0.871661	0.000242688	NA	NA
SMAD4	1.9421e-05	0.00155342	-4.27145	1.0004e-06	6.67097e-05	4.89156	Stomach	3.19357e-06	0.000757593	-4.65796	6.72387e-07	8.34517e-05	-4.96917	Minor_Salivary_Gland	9.12664e-06	0.00151529	-4.43689	5.73303e-07	6.6589e-05	-5	NA	NA	NA	NA	NA	NA	1	1	1	0	3	1.93757	4.71596	-1.78494	4.73331	-1.41801	4.8266	NA	NA	0.052676	2.4057e-06	0.0742713	2.20887e-06	0.156187	1.38886e-06	NA	NA	0.559003	0.000128446	0.673912	0.000231644	0.748135	0.000138857	NA	NA
SMAD4	1.9421e-05	0.00155342	-4.27145	1.0004e-06	6.67097e-05	4.89156	Stomach	3.19357e-06	0.000757593	-4.65796	6.72387e-07	8.34517e-05	-4.96917	Muscle_Skeletal	9.12664e-06	0.00167086	4.43689	5.73303e-07	7.03963e-05	5	NA	NA	NA	NA	NA	NA	1	1	1	0	3	1.93757	4.71596	-1.78494	4.73331	1.41801	-4.8266	NA	NA	0.052676	2.4057e-06	0.0742713	2.20887e-06	0.156187	1.38886e-06	NA	NA	0.559003	0.000128446	0.673912	0.000231644	0.756542	0.000136485	NA	NA
SMAD4	1.9421e-05	0.00155342	-4.27145	1.0004e-06	6.67097e-05	4.89156	Stomach	3.19357e-06	0.000757593	-4.65796	6.72387e-07	8.34517e-05	-4.96917	Nerve_Tibial	9.12664e-06	0.00151018	-4.43689	5.73303e-07	6.91618e-05	-5	NA	NA	NA	NA	NA	NA	1	1	1	0	3	1.93757	4.71596	-1.78494	4.73331	-1.41801	4.8266	NA	NA	0.052676	2.4057e-06	0.0742713	2.20887e-06	0.156187	1.38886e-06	NA	NA	0.559003	0.000128446	0.673912	0.000231644	0.749923	0.000141977	NA	NA
SMAD4	1.9421e-05	0.00155342	-4.27145	1.0004e-06	6.67097e-05	4.89156	Stomach	3.19357e-06	0.000757593	-4.65796	6.72387e-07	8.34517e-05	-4.96917	Ovary	9.12664e-06	0.00146862	-4.43689	5.73303e-07	7.30164e-05	-5	NA	NA	NA	NA	NA	NA	1	1	1	0	3	1.93757	4.71596	-1.78494	4.73331	-1.41801	4.8266	NA	NA	0.052676	2.4057e-06	0.0742713	2.20887e-06	0.156187	1.38886e-06	NA	NA	0.559003	0.000128446	0.673912	0.000231644	0.75215	0.00014184	NA	NA
SMAD4	1.9421e-05	0.00155342	-4.27145	1.0004e-06	6.67097e-05	4.89156	Stomach	3.19357e-06	0.000757593	-4.65796	6.72387e-07	8.34517e-05	-4.96917	Pancreas	9.12664e-06	0.00168135	-4.43689	5.73303e-07	7.2375e-05	-5	NA	NA	NA	NA	NA	NA	1	1	1	0	3	1.93757	4.71596	-1.78494	4.73331	-1.41801	4.8266	NA	NA	0.052676	2.4057e-06	0.0742713	2.20887e-06	0.156187	1.38886e-06	NA	NA	0.559003	0.000128446	0.673912	0.000231644	0.753418	0.000151645	NA	NA
SMAD4	1.9421e-05	0.00155342	-4.27145	1.0004e-06	6.67097e-05	4.89156	Stomach	3.19357e-06	0.000757593	-4.65796	6.72387e-07	8.34517e-05	-4.96917	Pituitary	9.12664e-06	0.00158769	-4.43689	5.73303e-07	7.78337e-05	-5	NA	NA	NA	NA	NA	NA	1	1	1	0	3	1.93757	4.71596	-1.78494	4.73331	-1.41801	4.8266	NA	NA	0.052676	2.4057e-06	0.0742713	2.20887e-06	0.156187	1.38886e-06	NA	NA	0.559003	0.000128446	0.673912	0.000231644	0.75946	0.000140303	NA	NA
SMAD4	1.9421e-05	0.00155342	-4.27145	1.0004e-06	6.67097e-05	4.89156	Stomach	3.19357e-06	0.000757593	-4.65796	6.72387e-07	8.34517e-05	-4.96917	Prostate	9.12664e-06	0.0015301	-4.43689	5.73303e-07	6.87733e-05	-5	NA	NA	NA	NA	NA	NA	1	1	1	0	3	1.93757	4.71596	-1.78494	4.73331	-1.41801	4.8266	NA	NA	0.052676	2.4057e-06	0.0742713	2.20887e-06	0.156187	1.38886e-06	NA	NA	0.559003	0.000128446	0.673912	0.000231644	0.762687	0.00014271	NA	NA
SMAD4	1.9421e-05	0.00155342	-4.27145	1.0004e-06	6.67097e-05	4.89156	Stomach	3.19357e-06	0.000757593	-4.65796	6.72387e-07	8.34517e-05	-4.96917	Skin_Not_Sun_Exposed_Suprapubic	5.85437e-05	0.00617424	4.01861	1.71655e-06	0.000195131	4.78422	NA	NA	NA	NA	NA	NA	1	1	1	0	3	1.93757	4.71596	-1.78494	4.73331	0.911391	-4.69228	NA	NA	0.052676	2.4057e-06	0.0742713	2.20887e-06	0.362089	2.70171e-06	NA	NA	0.559003	0.000128446	0.673912	0.000231644	0.885743	0.000244411	NA	NA
SMAD4	1.9421e-05	0.00155342	-4.27145	1.0004e-06	6.67097e-05	4.89156	Stomach	3.19357e-06	0.000757593	-4.65796	6.72387e-07	8.34517e-05	-4.96917	Skin_Sun_Exposed_Lower_leg	9.12664e-06	0.00156901	-4.43689	5.73303e-07	6.87693e-05	-5	NA	NA	NA	NA	NA	NA	1	1	1	0	3	1.93757	4.71596	-1.78494	4.73331	-1.41801	4.8266	NA	NA	0.052676	2.4057e-06	0.0742713	2.20887e-06	0.156187	1.38886e-06	NA	NA	0.559003	0.000128446	0.673912	0.000231644	0.759877	0.000134475	NA	NA
SMAD4	1.9421e-05	0.00155342	-4.27145	1.0004e-06	6.67097e-05	4.89156	Stomach	3.19357e-06	0.000757593	-4.65796	6.72387e-07	8.34517e-05	-4.96917	Small_Intestine_Terminal_Ileum	9.12664e-06	0.00159265	-4.43689	5.73303e-07	6.92264e-05	-5	NA	NA	NA	NA	NA	NA	1	1	1	0	3	1.93757	4.71596	-1.78494	4.73331	-1.41801	4.8266	NA	NA	0.052676	2.4057e-06	0.0742713	2.20887e-06	0.156187	1.38886e-06	NA	NA	0.559003	0.000128446	0.673912	0.000231644	0.76385	0.000135157	NA	NA
SMAD4	1.9421e-05	0.00155342	-4.27145	1.0004e-06	6.67097e-05	4.89156	Stomach	3.19357e-06	0.000757593	-4.65796	6.72387e-07	8.34517e-05	-4.96917	Spleen	9.12664e-06	0.0015986	-4.43689	5.73303e-07	7.02419e-05	-5	NA	NA	NA	NA	NA	NA	1	1	1	0	3	1.93757	4.71596	-1.78494	4.73331	-1.41801	4.8266	NA	NA	0.052676	2.4057e-06	0.0742713	2.20887e-06	0.156187	1.38886e-06	NA	NA	0.559003	0.000128446	0.673912	0.000231644	0.749397	0.000129067	NA	NA
SMAD4	1.9421e-05	0.00155342	-4.27145	1.0004e-06	6.67097e-05	4.89156	Stomach	3.19357e-06	0.000757593	-4.65796	6.72387e-07	8.34517e-05	-4.96917	Stomach	5.85437e-05	0.00664202	4.01861	1.71655e-06	0.000185324	4.78422	NA	NA	NA	NA	NA	NA	1	1	1	0	3	1.93757	4.71596	-1.78494	4.73331	0.911391	-4.69228	NA	NA	0.052676	2.4057e-06	0.0742713	2.20887e-06	0.362089	2.70171e-06	NA	NA	0.559003	0.000128446	0.673912	0.000231644	0.883584	0.00025692	NA	NA
SMAD4	1.9421e-05	0.00155342	-4.27145	1.0004e-06	6.67097e-05	4.89156	Stomach	3.19357e-06	0.000757593	-4.65796	6.72387e-07	8.34517e-05	-4.96917	Uterus	5.85437e-05	0.0061678	4.01861	1.71655e-06	0.000197301	4.78422	NA	NA	NA	NA	NA	NA	1	1	1	0	3	1.93757	4.71596	-1.78494	4.73331	0.911391	-4.69228	NA	NA	0.052676	2.4057e-06	0.0742713	2.20887e-06	0.362089	2.70171e-06	NA	NA	0.559003	0.000128446	0.673912	0.000231644	0.877257	0.000251662	NA	NA
SMAD4	1.9421e-05	0.00155342	-4.27145	1.0004e-06	6.67097e-05	4.89156	Stomach	3.19357e-06	0.000757593	-4.65796	6.72387e-07	8.34517e-05	-4.96917	smultixcan	9.12664e-06	0.00150327	-3.84531	5.73303e-07	6.73273e-05	-4.33333	NA	NA	NA	NA	NA	NA	1	1	1	0	3	1.93757	4.71596	-1.78494	4.73331	-1.22895	4.18305	NA	NA	0.052676	2.4057e-06	0.0742713	2.20887e-06	0.156187	1.38886e-06	NA	NA	0.559003	0.000128446	0.673912	0.000231644	0.73928	0.000133544	NA	NA
SMAD4	1.9421e-05	0.00155342	-4.27145	1.0004e-06	6.67097e-05	4.89156	Testis	3.19357e-06	0.000793336	-4.65796	6.72387e-07	9.91466e-05	-4.96917	Adipose_Subcutaneous	9.12664e-06	0.00155583	-4.43689	5.73303e-07	7.14676e-05	-5	NA	NA	NA	NA	NA	NA	1	1	1	0	3	1.93757	4.71596	-1.78494	4.73331	-1.41801	4.8266	NA	NA	0.052676	2.4057e-06	0.0742713	2.20887e-06	0.156187	1.38886e-06	NA	NA	0.559003	0.000128446	0.674919	0.000284117	0.746687	0.000138134	NA	NA
SMAD4	1.9421e-05	0.00155342	-4.27145	1.0004e-06	6.67097e-05	4.89156	Testis	3.19357e-06	0.000793336	-4.65796	6.72387e-07	9.91466e-05	-4.96917	Adipose_Visceral_Omentum	5.85437e-05	0.00595269	4.01861	1.71655e-06	0.000178482	4.78422	NA	NA	NA	NA	NA	NA	1	1	1	0	3	1.93757	4.71596	-1.78494	4.73331	0.911391	-4.69228	NA	NA	0.052676	2.4057e-06	0.0742713	2.20887e-06	0.362089	2.70171e-06	NA	NA	0.559003	0.000128446	0.674919	0.000284117	0.872951	0.000241099	NA	NA
SMAD4	1.9421e-05	0.00155342	-4.27145	1.0004e-06	6.67097e-05	4.89156	Testis	3.19357e-06	0.000793336	-4.65796	6.72387e-07	9.91466e-05	-4.96917	Adrenal_Gland	0.000120255	0.00995231	-3.8456	2.39643e-06	0.000257828	-4.71675	NA	NA	NA	NA	NA	NA	1	1	1	0	3	1.93757	4.71596	-1.78494	4.73331	-0.749103	4.65467	NA	NA	0.052676	2.4057e-06	0.0742713	2.20887e-06	0.453795	3.24494e-06	NA	NA	0.559003	0.000128446	0.674919	0.000284117	0.904099	0.000284002	NA	NA
SMAD4	1.9421e-05	0.00155342	-4.27145	1.0004e-06	6.67097e-05	4.89156	Testis	3.19357e-06	0.000793336	-4.65796	6.72387e-07	9.91466e-05	-4.96917	Artery_Aorta	9.12664e-06	0.001489	-4.43689	5.73303e-07	6.67759e-05	-5	NA	NA	NA	NA	NA	NA	1	1	1	0	3	1.93757	4.71596	-1.78494	4.73331	-1.41801	4.8266	NA	NA	0.052676	2.4057e-06	0.0742713	2.20887e-06	0.156187	1.38886e-06	NA	NA	0.559003	0.000128446	0.674919	0.000284117	0.750303	0.000129358	NA	NA
SMAD4	1.9421e-05	0.00155342	-4.27145	1.0004e-06	6.67097e-05	4.89156	Testis	3.19357e-06	0.000793336	-4.65796	6.72387e-07	9.91466e-05	-4.96917	Artery_Coronary	9.12664e-06	0.00147968	-4.43689	5.73303e-07	7.29932e-05	-5	NA	NA	NA	NA	NA	NA	1	1	1	0	3	1.93757	4.71596	-1.78494	4.73331	-1.41801	4.8266	NA	NA	0.052676	2.4057e-06	0.0742713	2.20887e-06	0.156187	1.38886e-06	NA	NA	0.559003	0.000128446	0.674919	0.000284117	0.740903	0.000149759	NA	NA
SMAD4	1.9421e-05	0.00155342	-4.27145	1.0004e-06	6.67097e-05	4.89156	Testis	3.19357e-06	0.000793336	-4.65796	6.72387e-07	9.91466e-05	-4.96917	Artery_Tibial	9.12664e-06	0.00141608	-4.43689	5.73303e-07	6.76848e-05	-5	NA	NA	NA	NA	NA	NA	1	1	1	0	3	1.93757	4.71596	-1.78494	4.73331	-1.41801	4.8266	NA	NA	0.052676	2.4057e-06	0.0742713	2.20887e-06	0.156187	1.38886e-06	NA	NA	0.559003	0.000128446	0.674919	0.000284117	0.744922	0.000131921	NA	NA
SMAD4	1.9421e-05	0.00155342	-4.27145	1.0004e-06	6.67097e-05	4.89156	Testis	3.19357e-06	0.000793336	-4.65796	6.72387e-07	9.91466e-05	-4.96917	Brain_Anterior_cingulate_cortex_BA24	9.12664e-06	0.00178101	-4.43689	5.73303e-07	7.34421e-05	-5	NA	NA	NA	NA	NA	NA	1	1	1	0	3	1.93757	4.71596	-1.78494	4.73331	-1.41801	4.8266	NA	NA	0.052676	2.4057e-06	0.0742713	2.20887e-06	0.156187	1.38886e-06	NA	NA	0.559003	0.000128446	0.674919	0.000284117	0.757214	0.000152519	NA	NA
SMAD4	1.9421e-05	0.00155342	-4.27145	1.0004e-06	6.67097e-05	4.89156	Testis	3.19357e-06	0.000793336	-4.65796	6.72387e-07	9.91466e-05	-4.96917	Brain_Caudate_basal_ganglia	5.85437e-05	0.0074939	4.01861	1.71655e-06	0.000194177	4.78422	NA	NA	NA	NA	NA	NA	1	1	1	0	3	1.93757	4.71596	-1.78494	4.73331	0.911391	-4.69228	NA	NA	0.052676	2.4057e-06	0.0742713	2.20887e-06	0.362089	2.70171e-06	NA	NA	0.559003	0.000128446	0.674919	0.000284117	0.88393	0.000261387	NA	NA
SMAD4	1.9421e-05	0.00155342	-4.27145	1.0004e-06	6.67097e-05	4.89156	Testis	3.19357e-06	0.000793336	-4.65796	6.72387e-07	9.91466e-05	-4.96917	Brain_Cerebellar_Hemisphere	9.12664e-06	0.00148472	-4.43689	5.73303e-07	6.98316e-05	-5	NA	NA	NA	NA	NA	NA	1	1	1	0	3	1.93757	4.71596	-1.78494	4.73331	-1.41801	4.8266	NA	NA	0.052676	2.4057e-06	0.0742713	2.20887e-06	0.156187	1.38886e-06	NA	NA	0.559003	0.000128446	0.674919	0.000284117	0.740878	0.000127362	NA	NA
SMAD4	1.9421e-05	0.00155342	-4.27145	1.0004e-06	6.67097e-05	4.89156	Testis	3.19357e-06	0.000793336	-4.65796	6.72387e-07	9.91466e-05	-4.96917	Brain_Cerebellum	9.12664e-06	0.00156197	-4.43689	5.73303e-07	6.88742e-05	-5	NA	NA	NA	NA	NA	NA	1	1	1	0	3	1.93757	4.71596	-1.78494	4.73331	-1.41801	4.8266	NA	NA	0.052676	2.4057e-06	0.0742713	2.20887e-06	0.156187	1.38886e-06	NA	NA	0.559003	0.000128446	0.674919	0.000284117	0.752836	0.000131669	NA	NA
SMAD4	1.9421e-05	0.00155342	-4.27145	1.0004e-06	6.67097e-05	4.89156	Testis	3.19357e-06	0.000793336	-4.65796	6.72387e-07	9.91466e-05	-4.96917	Brain_Hypothalamus	9.12664e-06	0.0020441	-4.43689	5.73303e-07	7.95253e-05	-5	NA	NA	NA	NA	NA	NA	1	1	1	0	3	1.93757	4.71596	-1.78494	4.73331	-1.41801	4.8266	NA	NA	0.052676	2.4057e-06	0.0742713	2.20887e-06	0.156187	1.38886e-06	NA	NA	0.559003	0.000128446	0.674919	0.000284117	0.752879	0.000155081	NA	NA
SMAD4	1.9421e-05	0.00155342	-4.27145	1.0004e-06	6.67097e-05	4.89156	Testis	3.19357e-06	0.000793336	-4.65796	6.72387e-07	9.91466e-05	-4.96917	Brain_Nucleus_accumbens_basal_ganglia	9.12664e-06	0.00176511	-4.43689	5.73303e-07	7.58166e-05	-5	NA	NA	NA	NA	NA	NA	1	1	1	0	3	1.93757	4.71596	-1.78494	4.73331	-1.41801	4.8266	NA	NA	0.052676	2.4057e-06	0.0742713	2.20887e-06	0.156187	1.38886e-06	NA	NA	0.559003	0.000128446	0.674919	0.000284117	0.752289	0.000147168	NA	NA
SMAD4	1.9421e-05	0.00155342	-4.27145	1.0004e-06	6.67097e-05	4.89156	Testis	3.19357e-06	0.000793336	-4.65796	6.72387e-07	9.91466e-05	-4.96917	Brain_Putamen_basal_ganglia	9.12664e-06	0.0020265	4.43689	5.73303e-07	8.66209e-05	5	NA	NA	NA	NA	NA	NA	1	1	1	0	3	1.93757	4.71596	-1.78494	4.73331	1.41801	-4.8266	NA	NA	0.052676	2.4057e-06	0.0742713	2.20887e-06	0.156187	1.38886e-06	NA	NA	0.559003	0.000128446	0.674919	0.000284117	0.753658	0.000155218	NA	NA
SMAD4	1.9421e-05	0.00155342	-4.27145	1.0004e-06	6.67097e-05	4.89156	Testis	3.19357e-06	0.000793336	-4.65796	6.72387e-07	9.91466e-05	-4.96917	Brain_Spinal_cord_cervical_c-1	9.12664e-06	0.00195684	-4.43689	5.73303e-07	8.16001e-05	-5	NA	NA	NA	NA	NA	NA	1	1	1	0	3	1.93757	4.71596	-1.78494	4.73331	-1.41801	4.8266	NA	NA	0.052676	2.4057e-06	0.0742713	2.20887e-06	0.156187	1.38886e-06	NA	NA	0.559003	0.000128446	0.674919	0.000284117	0.775262	0.000165341	NA	NA
SMAD4	1.9421e-05	0.00155342	-4.27145	1.0004e-06	6.67097e-05	4.89156	Testis	3.19357e-06	0.000793336	-4.65796	6.72387e-07	9.91466e-05	-4.96917	Breast_Mammary_Tissue	9.12664e-06	0.00147664	-4.43689	5.73303e-07	6.81716e-05	-5	NA	NA	NA	NA	NA	NA	1	1	1	0	3	1.93757	4.71596	-1.78494	4.73331	-1.41801	4.8266	NA	NA	0.052676	2.4057e-06	0.0742713	2.20887e-06	0.156187	1.38886e-06	NA	NA	0.559003	0.000128446	0.674919	0.000284117	0.754679	0.000137346	NA	NA
SMAD4	1.9421e-05	0.00155342	-4.27145	1.0004e-06	6.67097e-05	4.89156	Testis	3.19357e-06	0.000793336	-4.65796	6.72387e-07	9.91466e-05	-4.96917	Cells_Cultured_fibroblasts	9.12664e-06	0.0014878	-4.43689	5.73303e-07	7.18934e-05	-5	NA	NA	NA	NA	NA	NA	1	1	1	0	3	1.93757	4.71596	-1.78494	4.73331	-1.41801	4.8266	NA	NA	0.052676	2.4057e-06	0.0742713	2.20887e-06	0.156187	1.38886e-06	NA	NA	0.559003	0.000128446	0.674919	0.000284117	0.742326	0.000138467	NA	NA
SMAD4	1.9421e-05	0.00155342	-4.27145	1.0004e-06	6.67097e-05	4.89156	Testis	3.19357e-06	0.000793336	-4.65796	6.72387e-07	9.91466e-05	-4.96917	Cells_EBV-transformed_lymphocytes	9.12664e-06	0.00141402	-4.43689	5.73303e-07	5.83696e-05	-5	NA	NA	NA	NA	NA	NA	1	1	1	0	3	1.93757	4.71596	-1.78494	4.73331	-1.41801	4.8266	NA	NA	0.052676	2.4057e-06	0.0742713	2.20887e-06	0.156187	1.38886e-06	NA	NA	0.559003	0.000128446	0.674919	0.000284117	0.748079	0.000116355	NA	NA
SMAD4	1.9421e-05	0.00155342	-4.27145	1.0004e-06	6.67097e-05	4.89156	Testis	3.19357e-06	0.000793336	-4.65796	6.72387e-07	9.91466e-05	-4.96917	Colon_Transverse	9.12664e-06	0.00157321	-4.43689	5.73303e-07	6.88962e-05	-5	NA	NA	NA	NA	NA	NA	1	1	1	0	3	1.93757	4.71596	-1.78494	4.73331	-1.41801	4.8266	NA	NA	0.052676	2.4057e-06	0.0742713	2.20887e-06	0.156187	1.38886e-06	NA	NA	0.559003	0.000128446	0.674919	0.000284117	0.761406	0.000147664	NA	NA
SMAD4	1.9421e-05	0.00155342	-4.27145	1.0004e-06	6.67097e-05	4.89156	Testis	3.19357e-06	0.000793336	-4.65796	6.72387e-07	9.91466e-05	-4.96917	Esophagus_Gastroesophageal_Junction	5.85437e-05	0.0058266	4.01861	1.71655e-06	0.000181144	4.78422	NA	NA	NA	NA	NA	NA	1	1	1	0	3	1.93757	4.71596	-1.78494	4.73331	0.911391	-4.69228	NA	NA	0.052676	2.4057e-06	0.0742713	2.20887e-06	0.362089	2.70171e-06	NA	NA	0.559003	0.000128446	0.674919	0.000284117	0.879583	0.000237559	NA	NA
SMAD4	1.9421e-05	0.00155342	-4.27145	1.0004e-06	6.67097e-05	4.89156	Testis	3.19357e-06	0.000793336	-4.65796	6.72387e-07	9.91466e-05	-4.96917	Esophagus_Mucosa	5.85437e-05	0.0061779	4.01861	1.71655e-06	0.000178102	4.78422	NA	NA	NA	NA	NA	NA	1	1	1	0	3	1.93757	4.71596	-1.78494	4.73331	0.911391	-4.69228	NA	NA	0.052676	2.4057e-06	0.0742713	2.20887e-06	0.362089	2.70171e-06	NA	NA	0.559003	0.000128446	0.674919	0.000284117	0.883865	0.000234253	NA	NA
SMAD4	1.9421e-05	0.00155342	-4.27145	1.0004e-06	6.67097e-05	4.89156	Testis	3.19357e-06	0.000793336	-4.65796	6.72387e-07	9.91466e-05	-4.96917	Esophagus_Muscularis	9.12664e-06	0.00145156	-4.43689	5.73303e-07	6.63429e-05	-5	NA	NA	NA	NA	NA	NA	1	1	1	0	3	1.93757	4.71596	-1.78494	4.73331	-1.41801	4.8266	NA	NA	0.052676	2.4057e-06	0.0742713	2.20887e-06	0.156187	1.38886e-06	NA	NA	0.559003	0.000128446	0.674919	0.000284117	0.751846	0.000130283	NA	NA
SMAD4	1.9421e-05	0.00155342	-4.27145	1.0004e-06	6.67097e-05	4.89156	Testis	3.19357e-06	0.000793336	-4.65796	6.72387e-07	9.91466e-05	-4.96917	Heart_Atrial_Appendage	9.12664e-06	0.00171806	-4.43689	5.73303e-07	7.4542e-05	-5	NA	NA	NA	NA	NA	NA	1	1	1	0	3	1.93757	4.71596	-1.78494	4.73331	-1.41801	4.8266	NA	NA	0.052676	2.4057e-06	0.0742713	2.20887e-06	0.156187	1.38886e-06	NA	NA	0.559003	0.000128446	0.674919	0.000284117	0.746199	0.00014419	NA	NA
SMAD4	1.9421e-05	0.00155342	-4.27145	1.0004e-06	6.67097e-05	4.89156	Testis	3.19357e-06	0.000793336	-4.65796	6.72387e-07	9.91466e-05	-4.96917	Heart_Left_Ventricle	9.12664e-06	0.00177049	-4.43689	5.73303e-07	7.53992e-05	-5	NA	NA	NA	NA	NA	NA	1	1	1	0	3	1.93757	4.71596	-1.78494	4.73331	-1.41801	4.8266	NA	NA	0.052676	2.4057e-06	0.0742713	2.20887e-06	0.156187	1.38886e-06	NA	NA	0.559003	0.000128446	0.674919	0.000284117	0.758964	0.000146229	NA	NA
SMAD4	1.9421e-05	0.00155342	-4.27145	1.0004e-06	6.67097e-05	4.89156	Testis	3.19357e-06	0.000793336	-4.65796	6.72387e-07	9.91466e-05	-4.96917	Kidney_Cortex	9.12664e-06	0.00202361	-4.43689	5.73303e-07	8.10554e-05	-5	NA	NA	NA	NA	NA	NA	1	1	1	0	3	1.93757	4.71596	-1.78494	4.73331	-1.41801	4.8266	NA	NA	0.052676	2.4057e-06	0.0742713	2.20887e-06	0.156187	1.38886e-06	NA	NA	0.559003	0.000128446	0.674919	0.000284117	0.765395	0.000174164	NA	NA
SMAD4	1.9421e-05	0.00155342	-4.27145	1.0004e-06	6.67097e-05	4.89156	Testis	3.19357e-06	0.000793336	-4.65796	6.72387e-07	9.91466e-05	-4.96917	Liver	9.12664e-06	0.00186626	-4.43689	5.73303e-07	7.99222e-05	-5	NA	NA	NA	NA	NA	NA	1	1	1	0	3	1.93757	4.71596	-1.78494	4.73331	-1.41801	4.8266	NA	NA	0.052676	2.4057e-06	0.0742713	2.20887e-06	0.156187	1.38886e-06	NA	NA	0.559003	0.000128446	0.674919	0.000284117	0.742515	0.000153718	NA	NA
SMAD4	1.9421e-05	0.00155342	-4.27145	1.0004e-06	6.67097e-05	4.89156	Testis	3.19357e-06	0.000793336	-4.65796	6.72387e-07	9.91466e-05	-4.96917	Lung	5.85437e-05	0.00575549	4.01861	1.71655e-06	0.000171374	4.78422	NA	NA	NA	NA	NA	NA	1	1	1	0	3	1.93757	4.71596	-1.78494	4.73331	0.911391	-4.69228	NA	NA	0.052676	2.4057e-06	0.0742713	2.20887e-06	0.362089	2.70171e-06	NA	NA	0.559003	0.000128446	0.674919	0.000284117	0.871661	0.000242688	NA	NA
SMAD4	1.9421e-05	0.00155342	-4.27145	1.0004e-06	6.67097e-05	4.89156	Testis	3.19357e-06	0.000793336	-4.65796	6.72387e-07	9.91466e-05	-4.96917	Minor_Salivary_Gland	9.12664e-06	0.00151529	-4.43689	5.73303e-07	6.6589e-05	-5	NA	NA	NA	NA	NA	NA	1	1	1	0	3	1.93757	4.71596	-1.78494	4.73331	-1.41801	4.8266	NA	NA	0.052676	2.4057e-06	0.0742713	2.20887e-06	0.156187	1.38886e-06	NA	NA	0.559003	0.000128446	0.674919	0.000284117	0.748135	0.000138857	NA	NA
SMAD4	1.9421e-05	0.00155342	-4.27145	1.0004e-06	6.67097e-05	4.89156	Testis	3.19357e-06	0.000793336	-4.65796	6.72387e-07	9.91466e-05	-4.96917	Muscle_Skeletal	9.12664e-06	0.00167086	4.43689	5.73303e-07	7.03963e-05	5	NA	NA	NA	NA	NA	NA	1	1	1	0	3	1.93757	4.71596	-1.78494	4.73331	1.41801	-4.8266	NA	NA	0.052676	2.4057e-06	0.0742713	2.20887e-06	0.156187	1.38886e-06	NA	NA	0.559003	0.000128446	0.674919	0.000284117	0.756542	0.000136485	NA	NA
SMAD4	1.9421e-05	0.00155342	-4.27145	1.0004e-06	6.67097e-05	4.89156	Testis	3.19357e-06	0.000793336	-4.65796	6.72387e-07	9.91466e-05	-4.96917	Nerve_Tibial	9.12664e-06	0.00151018	-4.43689	5.73303e-07	6.91618e-05	-5	NA	NA	NA	NA	NA	NA	1	1	1	0	3	1.93757	4.71596	-1.78494	4.73331	-1.41801	4.8266	NA	NA	0.052676	2.4057e-06	0.0742713	2.20887e-06	0.156187	1.38886e-06	NA	NA	0.559003	0.000128446	0.674919	0.000284117	0.749923	0.000141977	NA	NA
SMAD4	1.9421e-05	0.00155342	-4.27145	1.0004e-06	6.67097e-05	4.89156	Testis	3.19357e-06	0.000793336	-4.65796	6.72387e-07	9.91466e-05	-4.96917	Ovary	9.12664e-06	0.00146862	-4.43689	5.73303e-07	7.30164e-05	-5	NA	NA	NA	NA	NA	NA	1	1	1	0	3	1.93757	4.71596	-1.78494	4.73331	-1.41801	4.8266	NA	NA	0.052676	2.4057e-06	0.0742713	2.20887e-06	0.156187	1.38886e-06	NA	NA	0.559003	0.000128446	0.674919	0.000284117	0.75215	0.00014184	NA	NA
SMAD4	1.9421e-05	0.00155342	-4.27145	1.0004e-06	6.67097e-05	4.89156	Testis	3.19357e-06	0.000793336	-4.65796	6.72387e-07	9.91466e-05	-4.96917	Pancreas	9.12664e-06	0.00168135	-4.43689	5.73303e-07	7.2375e-05	-5	NA	NA	NA	NA	NA	NA	1	1	1	0	3	1.93757	4.71596	-1.78494	4.73331	-1.41801	4.8266	NA	NA	0.052676	2.4057e-06	0.0742713	2.20887e-06	0.156187	1.38886e-06	NA	NA	0.559003	0.000128446	0.674919	0.000284117	0.753418	0.000151645	NA	NA
SMAD4	1.9421e-05	0.00155342	-4.27145	1.0004e-06	6.67097e-05	4.89156	Testis	3.19357e-06	0.000793336	-4.65796	6.72387e-07	9.91466e-05	-4.96917	Pituitary	9.12664e-06	0.00158769	-4.43689	5.73303e-07	7.78337e-05	-5	NA	NA	NA	NA	NA	NA	1	1	1	0	3	1.93757	4.71596	-1.78494	4.73331	-1.41801	4.8266	NA	NA	0.052676	2.4057e-06	0.0742713	2.20887e-06	0.156187	1.38886e-06	NA	NA	0.559003	0.000128446	0.674919	0.000284117	0.75946	0.000140303	NA	NA
SMAD4	1.9421e-05	0.00155342	-4.27145	1.0004e-06	6.67097e-05	4.89156	Testis	3.19357e-06	0.000793336	-4.65796	6.72387e-07	9.91466e-05	-4.96917	Prostate	9.12664e-06	0.0015301	-4.43689	5.73303e-07	6.87733e-05	-5	NA	NA	NA	NA	NA	NA	1	1	1	0	3	1.93757	4.71596	-1.78494	4.73331	-1.41801	4.8266	NA	NA	0.052676	2.4057e-06	0.0742713	2.20887e-06	0.156187	1.38886e-06	NA	NA	0.559003	0.000128446	0.674919	0.000284117	0.762687	0.00014271	NA	NA
SMAD4	1.9421e-05	0.00155342	-4.27145	1.0004e-06	6.67097e-05	4.89156	Testis	3.19357e-06	0.000793336	-4.65796	6.72387e-07	9.91466e-05	-4.96917	Skin_Not_Sun_Exposed_Suprapubic	5.85437e-05	0.00617424	4.01861	1.71655e-06	0.000195131	4.78422	NA	NA	NA	NA	NA	NA	1	1	1	0	3	1.93757	4.71596	-1.78494	4.73331	0.911391	-4.69228	NA	NA	0.052676	2.4057e-06	0.0742713	2.20887e-06	0.362089	2.70171e-06	NA	NA	0.559003	0.000128446	0.674919	0.000284117	0.885743	0.000244411	NA	NA
SMAD4	1.9421e-05	0.00155342	-4.27145	1.0004e-06	6.67097e-05	4.89156	Testis	3.19357e-06	0.000793336	-4.65796	6.72387e-07	9.91466e-05	-4.96917	Skin_Sun_Exposed_Lower_leg	9.12664e-06	0.00156901	-4.43689	5.73303e-07	6.87693e-05	-5	NA	NA	NA	NA	NA	NA	1	1	1	0	3	1.93757	4.71596	-1.78494	4.73331	-1.41801	4.8266	NA	NA	0.052676	2.4057e-06	0.0742713	2.20887e-06	0.156187	1.38886e-06	NA	NA	0.559003	0.000128446	0.674919	0.000284117	0.759877	0.000134475	NA	NA
SMAD4	1.9421e-05	0.00155342	-4.27145	1.0004e-06	6.67097e-05	4.89156	Testis	3.19357e-06	0.000793336	-4.65796	6.72387e-07	9.91466e-05	-4.96917	Small_Intestine_Terminal_Ileum	9.12664e-06	0.00159265	-4.43689	5.73303e-07	6.92264e-05	-5	NA	NA	NA	NA	NA	NA	1	1	1	0	3	1.93757	4.71596	-1.78494	4.73331	-1.41801	4.8266	NA	NA	0.052676	2.4057e-06	0.0742713	2.20887e-06	0.156187	1.38886e-06	NA	NA	0.559003	0.000128446	0.674919	0.000284117	0.76385	0.000135157	NA	NA
SMAD4	1.9421e-05	0.00155342	-4.27145	1.0004e-06	6.67097e-05	4.89156	Testis	3.19357e-06	0.000793336	-4.65796	6.72387e-07	9.91466e-05	-4.96917	Spleen	9.12664e-06	0.0015986	-4.43689	5.73303e-07	7.02419e-05	-5	NA	NA	NA	NA	NA	NA	1	1	1	0	3	1.93757	4.71596	-1.78494	4.73331	-1.41801	4.8266	NA	NA	0.052676	2.4057e-06	0.0742713	2.20887e-06	0.156187	1.38886e-06	NA	NA	0.559003	0.000128446	0.674919	0.000284117	0.749397	0.000129067	NA	NA
SMAD4	1.9421e-05	0.00155342	-4.27145	1.0004e-06	6.67097e-05	4.89156	Testis	3.19357e-06	0.000793336	-4.65796	6.72387e-07	9.91466e-05	-4.96917	Stomach	5.85437e-05	0.00664202	4.01861	1.71655e-06	0.000185324	4.78422	NA	NA	NA	NA	NA	NA	1	1	1	0	3	1.93757	4.71596	-1.78494	4.73331	0.911391	-4.69228	NA	NA	0.052676	2.4057e-06	0.0742713	2.20887e-06	0.362089	2.70171e-06	NA	NA	0.559003	0.000128446	0.674919	0.000284117	0.883584	0.00025692	NA	NA
SMAD4	1.9421e-05	0.00155342	-4.27145	1.0004e-06	6.67097e-05	4.89156	Testis	3.19357e-06	0.000793336	-4.65796	6.72387e-07	9.91466e-05	-4.96917	Uterus	5.85437e-05	0.0061678	4.01861	1.71655e-06	0.000197301	4.78422	NA	NA	NA	NA	NA	NA	1	1	1	0	3	1.93757	4.71596	-1.78494	4.73331	0.911391	-4.69228	NA	NA	0.052676	2.4057e-06	0.0742713	2.20887e-06	0.362089	2.70171e-06	NA	NA	0.559003	0.000128446	0.674919	0.000284117	0.877257	0.000251662	NA	NA
SMAD4	1.9421e-05	0.00155342	-4.27145	1.0004e-06	6.67097e-05	4.89156	Testis	3.19357e-06	0.000793336	-4.65796	6.72387e-07	9.91466e-05	-4.96917	smultixcan	9.12664e-06	0.00150327	-3.84531	5.73303e-07	6.73273e-05	-4.33333	NA	NA	NA	NA	NA	NA	1	1	1	0	3	1.93757	4.71596	-1.78494	4.73331	-1.22895	4.18305	NA	NA	0.052676	2.4057e-06	0.0742713	2.20887e-06	0.156187	1.38886e-06	NA	NA	0.559003	0.000128446	0.674919	0.000284117	0.73928	0.000133544	NA	NA
SMAD4	1.9421e-05	0.00155342	-4.27145	1.0004e-06	6.67097e-05	4.89156	Uterus	3.19357e-06	0.000818694	-4.65796	6.72387e-07	9.32239e-05	-4.96917	Adipose_Subcutaneous	9.12664e-06	0.00155583	-4.43689	5.73303e-07	7.14676e-05	-5	NA	NA	NA	NA	NA	NA	1	1	1	0	3	1.93757	4.71596	-1.78494	4.73331	-1.41801	4.8266	NA	NA	0.052676	2.4057e-06	0.0742713	2.20887e-06	0.156187	1.38886e-06	NA	NA	0.559003	0.000128446	0.694596	0.000248978	0.746687	0.000138134	NA	NA
SMAD4	1.9421e-05	0.00155342	-4.27145	1.0004e-06	6.67097e-05	4.89156	Uterus	3.19357e-06	0.000818694	-4.65796	6.72387e-07	9.32239e-05	-4.96917	Adipose_Visceral_Omentum	5.85437e-05	0.00595269	4.01861	1.71655e-06	0.000178482	4.78422	NA	NA	NA	NA	NA	NA	1	1	1	0	3	1.93757	4.71596	-1.78494	4.73331	0.911391	-4.69228	NA	NA	0.052676	2.4057e-06	0.0742713	2.20887e-06	0.362089	2.70171e-06	NA	NA	0.559003	0.000128446	0.694596	0.000248978	0.872951	0.000241099	NA	NA
SMAD4	1.9421e-05	0.00155342	-4.27145	1.0004e-06	6.67097e-05	4.89156	Uterus	3.19357e-06	0.000818694	-4.65796	6.72387e-07	9.32239e-05	-4.96917	Adrenal_Gland	0.000120255	0.00995231	-3.8456	2.39643e-06	0.000257828	-4.71675	NA	NA	NA	NA	NA	NA	1	1	1	0	3	1.93757	4.71596	-1.78494	4.73331	-0.749103	4.65467	NA	NA	0.052676	2.4057e-06	0.0742713	2.20887e-06	0.453795	3.24494e-06	NA	NA	0.559003	0.000128446	0.694596	0.000248978	0.904099	0.000284002	NA	NA
SMAD4	1.9421e-05	0.00155342	-4.27145	1.0004e-06	6.67097e-05	4.89156	Uterus	3.19357e-06	0.000818694	-4.65796	6.72387e-07	9.32239e-05	-4.96917	Artery_Aorta	9.12664e-06	0.001489	-4.43689	5.73303e-07	6.67759e-05	-5	NA	NA	NA	NA	NA	NA	1	1	1	0	3	1.93757	4.71596	-1.78494	4.73331	-1.41801	4.8266	NA	NA	0.052676	2.4057e-06	0.0742713	2.20887e-06	0.156187	1.38886e-06	NA	NA	0.559003	0.000128446	0.694596	0.000248978	0.750303	0.000129358	NA	NA
SMAD4	1.9421e-05	0.00155342	-4.27145	1.0004e-06	6.67097e-05	4.89156	Uterus	3.19357e-06	0.000818694	-4.65796	6.72387e-07	9.32239e-05	-4.96917	Artery_Coronary	9.12664e-06	0.00147968	-4.43689	5.73303e-07	7.29932e-05	-5	NA	NA	NA	NA	NA	NA	1	1	1	0	3	1.93757	4.71596	-1.78494	4.73331	-1.41801	4.8266	NA	NA	0.052676	2.4057e-06	0.0742713	2.20887e-06	0.156187	1.38886e-06	NA	NA	0.559003	0.000128446	0.694596	0.000248978	0.740903	0.000149759	NA	NA
SMAD4	1.9421e-05	0.00155342	-4.27145	1.0004e-06	6.67097e-05	4.89156	Uterus	3.19357e-06	0.000818694	-4.65796	6.72387e-07	9.32239e-05	-4.96917	Artery_Tibial	9.12664e-06	0.00141608	-4.43689	5.73303e-07	6.76848e-05	-5	NA	NA	NA	NA	NA	NA	1	1	1	0	3	1.93757	4.71596	-1.78494	4.73331	-1.41801	4.8266	NA	NA	0.052676	2.4057e-06	0.0742713	2.20887e-06	0.156187	1.38886e-06	NA	NA	0.559003	0.000128446	0.694596	0.000248978	0.744922	0.000131921	NA	NA
SMAD4	1.9421e-05	0.00155342	-4.27145	1.0004e-06	6.67097e-05	4.89156	Uterus	3.19357e-06	0.000818694	-4.65796	6.72387e-07	9.32239e-05	-4.96917	Brain_Anterior_cingulate_cortex_BA24	9.12664e-06	0.00178101	-4.43689	5.73303e-07	7.34421e-05	-5	NA	NA	NA	NA	NA	NA	1	1	1	0	3	1.93757	4.71596	-1.78494	4.73331	-1.41801	4.8266	NA	NA	0.052676	2.4057e-06	0.0742713	2.20887e-06	0.156187	1.38886e-06	NA	NA	0.559003	0.000128446	0.694596	0.000248978	0.757214	0.000152519	NA	NA
SMAD4	1.9421e-05	0.00155342	-4.27145	1.0004e-06	6.67097e-05	4.89156	Uterus	3.19357e-06	0.000818694	-4.65796	6.72387e-07	9.32239e-05	-4.96917	Brain_Caudate_basal_ganglia	5.85437e-05	0.0074939	4.01861	1.71655e-06	0.000194177	4.78422	NA	NA	NA	NA	NA	NA	1	1	1	0	3	1.93757	4.71596	-1.78494	4.73331	0.911391	-4.69228	NA	NA	0.052676	2.4057e-06	0.0742713	2.20887e-06	0.362089	2.70171e-06	NA	NA	0.559003	0.000128446	0.694596	0.000248978	0.88393	0.000261387	NA	NA
SMAD4	1.9421e-05	0.00155342	-4.27145	1.0004e-06	6.67097e-05	4.89156	Uterus	3.19357e-06	0.000818694	-4.65796	6.72387e-07	9.32239e-05	-4.96917	Brain_Cerebellar_Hemisphere	9.12664e-06	0.00148472	-4.43689	5.73303e-07	6.98316e-05	-5	NA	NA	NA	NA	NA	NA	1	1	1	0	3	1.93757	4.71596	-1.78494	4.73331	-1.41801	4.8266	NA	NA	0.052676	2.4057e-06	0.0742713	2.20887e-06	0.156187	1.38886e-06	NA	NA	0.559003	0.000128446	0.694596	0.000248978	0.740878	0.000127362	NA	NA
SMAD4	1.9421e-05	0.00155342	-4.27145	1.0004e-06	6.67097e-05	4.89156	Uterus	3.19357e-06	0.000818694	-4.65796	6.72387e-07	9.32239e-05	-4.96917	Brain_Cerebellum	9.12664e-06	0.00156197	-4.43689	5.73303e-07	6.88742e-05	-5	NA	NA	NA	NA	NA	NA	1	1	1	0	3	1.93757	4.71596	-1.78494	4.73331	-1.41801	4.8266	NA	NA	0.052676	2.4057e-06	0.0742713	2.20887e-06	0.156187	1.38886e-06	NA	NA	0.559003	0.000128446	0.694596	0.000248978	0.752836	0.000131669	NA	NA
SMAD4	1.9421e-05	0.00155342	-4.27145	1.0004e-06	6.67097e-05	4.89156	Uterus	3.19357e-06	0.000818694	-4.65796	6.72387e-07	9.32239e-05	-4.96917	Brain_Hypothalamus	9.12664e-06	0.0020441	-4.43689	5.73303e-07	7.95253e-05	-5	NA	NA	NA	NA	NA	NA	1	1	1	0	3	1.93757	4.71596	-1.78494	4.73331	-1.41801	4.8266	NA	NA	0.052676	2.4057e-06	0.0742713	2.20887e-06	0.156187	1.38886e-06	NA	NA	0.559003	0.000128446	0.694596	0.000248978	0.752879	0.000155081	NA	NA
SMAD4	1.9421e-05	0.00155342	-4.27145	1.0004e-06	6.67097e-05	4.89156	Uterus	3.19357e-06	0.000818694	-4.65796	6.72387e-07	9.32239e-05	-4.96917	Brain_Nucleus_accumbens_basal_ganglia	9.12664e-06	0.00176511	-4.43689	5.73303e-07	7.58166e-05	-5	NA	NA	NA	NA	NA	NA	1	1	1	0	3	1.93757	4.71596	-1.78494	4.73331	-1.41801	4.8266	NA	NA	0.052676	2.4057e-06	0.0742713	2.20887e-06	0.156187	1.38886e-06	NA	NA	0.559003	0.000128446	0.694596	0.000248978	0.752289	0.000147168	NA	NA
SMAD4	1.9421e-05	0.00155342	-4.27145	1.0004e-06	6.67097e-05	4.89156	Uterus	3.19357e-06	0.000818694	-4.65796	6.72387e-07	9.32239e-05	-4.96917	Brain_Putamen_basal_ganglia	9.12664e-06	0.0020265	4.43689	5.73303e-07	8.66209e-05	5	NA	NA	NA	NA	NA	NA	1	1	1	0	3	1.93757	4.71596	-1.78494	4.73331	1.41801	-4.8266	NA	NA	0.052676	2.4057e-06	0.0742713	2.20887e-06	0.156187	1.38886e-06	NA	NA	0.559003	0.000128446	0.694596	0.000248978	0.753658	0.000155218	NA	NA
SMAD4	1.9421e-05	0.00155342	-4.27145	1.0004e-06	6.67097e-05	4.89156	Uterus	3.19357e-06	0.000818694	-4.65796	6.72387e-07	9.32239e-05	-4.96917	Brain_Spinal_cord_cervical_c-1	9.12664e-06	0.00195684	-4.43689	5.73303e-07	8.16001e-05	-5	NA	NA	NA	NA	NA	NA	1	1	1	0	3	1.93757	4.71596	-1.78494	4.73331	-1.41801	4.8266	NA	NA	0.052676	2.4057e-06	0.0742713	2.20887e-06	0.156187	1.38886e-06	NA	NA	0.559003	0.000128446	0.694596	0.000248978	0.775262	0.000165341	NA	NA
SMAD4	1.9421e-05	0.00155342	-4.27145	1.0004e-06	6.67097e-05	4.89156	Uterus	3.19357e-06	0.000818694	-4.65796	6.72387e-07	9.32239e-05	-4.96917	Breast_Mammary_Tissue	9.12664e-06	0.00147664	-4.43689	5.73303e-07	6.81716e-05	-5	NA	NA	NA	NA	NA	NA	1	1	1	0	3	1.93757	4.71596	-1.78494	4.73331	-1.41801	4.8266	NA	NA	0.052676	2.4057e-06	0.0742713	2.20887e-06	0.156187	1.38886e-06	NA	NA	0.559003	0.000128446	0.694596	0.000248978	0.754679	0.000137346	NA	NA
SMAD4	1.9421e-05	0.00155342	-4.27145	1.0004e-06	6.67097e-05	4.89156	Uterus	3.19357e-06	0.000818694	-4.65796	6.72387e-07	9.32239e-05	-4.96917	Cells_Cultured_fibroblasts	9.12664e-06	0.0014878	-4.43689	5.73303e-07	7.18934e-05	-5	NA	NA	NA	NA	NA	NA	1	1	1	0	3	1.93757	4.71596	-1.78494	4.73331	-1.41801	4.8266	NA	NA	0.052676	2.4057e-06	0.0742713	2.20887e-06	0.156187	1.38886e-06	NA	NA	0.559003	0.000128446	0.694596	0.000248978	0.742326	0.000138467	NA	NA
SMAD4	1.9421e-05	0.00155342	-4.27145	1.0004e-06	6.67097e-05	4.89156	Uterus	3.19357e-06	0.000818694	-4.65796	6.72387e-07	9.32239e-05	-4.96917	Cells_EBV-transformed_lymphocytes	9.12664e-06	0.00141402	-4.43689	5.73303e-07	5.83696e-05	-5	NA	NA	NA	NA	NA	NA	1	1	1	0	3	1.93757	4.71596	-1.78494	4.73331	-1.41801	4.8266	NA	NA	0.052676	2.4057e-06	0.0742713	2.20887e-06	0.156187	1.38886e-06	NA	NA	0.559003	0.000128446	0.694596	0.000248978	0.748079	0.000116355	NA	NA
SMAD4	1.9421e-05	0.00155342	-4.27145	1.0004e-06	6.67097e-05	4.89156	Uterus	3.19357e-06	0.000818694	-4.65796	6.72387e-07	9.32239e-05	-4.96917	Colon_Transverse	9.12664e-06	0.00157321	-4.43689	5.73303e-07	6.88962e-05	-5	NA	NA	NA	NA	NA	NA	1	1	1	0	3	1.93757	4.71596	-1.78494	4.73331	-1.41801	4.8266	NA	NA	0.052676	2.4057e-06	0.0742713	2.20887e-06	0.156187	1.38886e-06	NA	NA	0.559003	0.000128446	0.694596	0.000248978	0.761406	0.000147664	NA	NA
SMAD4	1.9421e-05	0.00155342	-4.27145	1.0004e-06	6.67097e-05	4.89156	Uterus	3.19357e-06	0.000818694	-4.65796	6.72387e-07	9.32239e-05	-4.96917	Esophagus_Gastroesophageal_Junction	5.85437e-05	0.0058266	4.01861	1.71655e-06	0.000181144	4.78422	NA	NA	NA	NA	NA	NA	1	1	1	0	3	1.93757	4.71596	-1.78494	4.73331	0.911391	-4.69228	NA	NA	0.052676	2.4057e-06	0.0742713	2.20887e-06	0.362089	2.70171e-06	NA	NA	0.559003	0.000128446	0.694596	0.000248978	0.879583	0.000237559	NA	NA
SMAD4	1.9421e-05	0.00155342	-4.27145	1.0004e-06	6.67097e-05	4.89156	Uterus	3.19357e-06	0.000818694	-4.65796	6.72387e-07	9.32239e-05	-4.96917	Esophagus_Mucosa	5.85437e-05	0.0061779	4.01861	1.71655e-06	0.000178102	4.78422	NA	NA	NA	NA	NA	NA	1	1	1	0	3	1.93757	4.71596	-1.78494	4.73331	0.911391	-4.69228	NA	NA	0.052676	2.4057e-06	0.0742713	2.20887e-06	0.362089	2.70171e-06	NA	NA	0.559003	0.000128446	0.694596	0.000248978	0.883865	0.000234253	NA	NA
SMAD4	1.9421e-05	0.00155342	-4.27145	1.0004e-06	6.67097e-05	4.89156	Uterus	3.19357e-06	0.000818694	-4.65796	6.72387e-07	9.32239e-05	-4.96917	Esophagus_Muscularis	9.12664e-06	0.00145156	-4.43689	5.73303e-07	6.63429e-05	-5	NA	NA	NA	NA	NA	NA	1	1	1	0	3	1.93757	4.71596	-1.78494	4.73331	-1.41801	4.8266	NA	NA	0.052676	2.4057e-06	0.0742713	2.20887e-06	0.156187	1.38886e-06	NA	NA	0.559003	0.000128446	0.694596	0.000248978	0.751846	0.000130283	NA	NA
SMAD4	1.9421e-05	0.00155342	-4.27145	1.0004e-06	6.67097e-05	4.89156	Uterus	3.19357e-06	0.000818694	-4.65796	6.72387e-07	9.32239e-05	-4.96917	Heart_Atrial_Appendage	9.12664e-06	0.00171806	-4.43689	5.73303e-07	7.4542e-05	-5	NA	NA	NA	NA	NA	NA	1	1	1	0	3	1.93757	4.71596	-1.78494	4.73331	-1.41801	4.8266	NA	NA	0.052676	2.4057e-06	0.0742713	2.20887e-06	0.156187	1.38886e-06	NA	NA	0.559003	0.000128446	0.694596	0.000248978	0.746199	0.00014419	NA	NA
SMAD4	1.9421e-05	0.00155342	-4.27145	1.0004e-06	6.67097e-05	4.89156	Uterus	3.19357e-06	0.000818694	-4.65796	6.72387e-07	9.32239e-05	-4.96917	Heart_Left_Ventricle	9.12664e-06	0.00177049	-4.43689	5.73303e-07	7.53992e-05	-5	NA	NA	NA	NA	NA	NA	1	1	1	0	3	1.93757	4.71596	-1.78494	4.73331	-1.41801	4.8266	NA	NA	0.052676	2.4057e-06	0.0742713	2.20887e-06	0.156187	1.38886e-06	NA	NA	0.559003	0.000128446	0.694596	0.000248978	0.758964	0.000146229	NA	NA
SMAD4	1.9421e-05	0.00155342	-4.27145	1.0004e-06	6.67097e-05	4.89156	Uterus	3.19357e-06	0.000818694	-4.65796	6.72387e-07	9.32239e-05	-4.96917	Kidney_Cortex	9.12664e-06	0.00202361	-4.43689	5.73303e-07	8.10554e-05	-5	NA	NA	NA	NA	NA	NA	1	1	1	0	3	1.93757	4.71596	-1.78494	4.73331	-1.41801	4.8266	NA	NA	0.052676	2.4057e-06	0.0742713	2.20887e-06	0.156187	1.38886e-06	NA	NA	0.559003	0.000128446	0.694596	0.000248978	0.765395	0.000174164	NA	NA
SMAD4	1.9421e-05	0.00155342	-4.27145	1.0004e-06	6.67097e-05	4.89156	Uterus	3.19357e-06	0.000818694	-4.65796	6.72387e-07	9.32239e-05	-4.96917	Liver	9.12664e-06	0.00186626	-4.43689	5.73303e-07	7.99222e-05	-5	NA	NA	NA	NA	NA	NA	1	1	1	0	3	1.93757	4.71596	-1.78494	4.73331	-1.41801	4.8266	NA	NA	0.052676	2.4057e-06	0.0742713	2.20887e-06	0.156187	1.38886e-06	NA	NA	0.559003	0.000128446	0.694596	0.000248978	0.742515	0.000153718	NA	NA
SMAD4	1.9421e-05	0.00155342	-4.27145	1.0004e-06	6.67097e-05	4.89156	Uterus	3.19357e-06	0.000818694	-4.65796	6.72387e-07	9.32239e-05	-4.96917	Lung	5.85437e-05	0.00575549	4.01861	1.71655e-06	0.000171374	4.78422	NA	NA	NA	NA	NA	NA	1	1	1	0	3	1.93757	4.71596	-1.78494	4.73331	0.911391	-4.69228	NA	NA	0.052676	2.4057e-06	0.0742713	2.20887e-06	0.362089	2.70171e-06	NA	NA	0.559003	0.000128446	0.694596	0.000248978	0.871661	0.000242688	NA	NA
SMAD4	1.9421e-05	0.00155342	-4.27145	1.0004e-06	6.67097e-05	4.89156	Uterus	3.19357e-06	0.000818694	-4.65796	6.72387e-07	9.32239e-05	-4.96917	Minor_Salivary_Gland	9.12664e-06	0.00151529	-4.43689	5.73303e-07	6.6589e-05	-5	NA	NA	NA	NA	NA	NA	1	1	1	0	3	1.93757	4.71596	-1.78494	4.73331	-1.41801	4.8266	NA	NA	0.052676	2.4057e-06	0.0742713	2.20887e-06	0.156187	1.38886e-06	NA	NA	0.559003	0.000128446	0.694596	0.000248978	0.748135	0.000138857	NA	NA
SMAD4	1.9421e-05	0.00155342	-4.27145	1.0004e-06	6.67097e-05	4.89156	Uterus	3.19357e-06	0.000818694	-4.65796	6.72387e-07	9.32239e-05	-4.96917	Muscle_Skeletal	9.12664e-06	0.00167086	4.43689	5.73303e-07	7.03963e-05	5	NA	NA	NA	NA	NA	NA	1	1	1	0	3	1.93757	4.71596	-1.78494	4.73331	1.41801	-4.8266	NA	NA	0.052676	2.4057e-06	0.0742713	2.20887e-06	0.156187	1.38886e-06	NA	NA	0.559003	0.000128446	0.694596	0.000248978	0.756542	0.000136485	NA	NA
SMAD4	1.9421e-05	0.00155342	-4.27145	1.0004e-06	6.67097e-05	4.89156	Uterus	3.19357e-06	0.000818694	-4.65796	6.72387e-07	9.32239e-05	-4.96917	Nerve_Tibial	9.12664e-06	0.00151018	-4.43689	5.73303e-07	6.91618e-05	-5	NA	NA	NA	NA	NA	NA	1	1	1	0	3	1.93757	4.71596	-1.78494	4.73331	-1.41801	4.8266	NA	NA	0.052676	2.4057e-06	0.0742713	2.20887e-06	0.156187	1.38886e-06	NA	NA	0.559003	0.000128446	0.694596	0.000248978	0.749923	0.000141977	NA	NA
SMAD4	1.9421e-05	0.00155342	-4.27145	1.0004e-06	6.67097e-05	4.89156	Uterus	3.19357e-06	0.000818694	-4.65796	6.72387e-07	9.32239e-05	-4.96917	Ovary	9.12664e-06	0.00146862	-4.43689	5.73303e-07	7.30164e-05	-5	NA	NA	NA	NA	NA	NA	1	1	1	0	3	1.93757	4.71596	-1.78494	4.73331	-1.41801	4.8266	NA	NA	0.052676	2.4057e-06	0.0742713	2.20887e-06	0.156187	1.38886e-06	NA	NA	0.559003	0.000128446	0.694596	0.000248978	0.75215	0.00014184	NA	NA
SMAD4	1.9421e-05	0.00155342	-4.27145	1.0004e-06	6.67097e-05	4.89156	Uterus	3.19357e-06	0.000818694	-4.65796	6.72387e-07	9.32239e-05	-4.96917	Pancreas	9.12664e-06	0.00168135	-4.43689	5.73303e-07	7.2375e-05	-5	NA	NA	NA	NA	NA	NA	1	1	1	0	3	1.93757	4.71596	-1.78494	4.73331	-1.41801	4.8266	NA	NA	0.052676	2.4057e-06	0.0742713	2.20887e-06	0.156187	1.38886e-06	NA	NA	0.559003	0.000128446	0.694596	0.000248978	0.753418	0.000151645	NA	NA
SMAD4	1.9421e-05	0.00155342	-4.27145	1.0004e-06	6.67097e-05	4.89156	Uterus	3.19357e-06	0.000818694	-4.65796	6.72387e-07	9.32239e-05	-4.96917	Pituitary	9.12664e-06	0.00158769	-4.43689	5.73303e-07	7.78337e-05	-5	NA	NA	NA	NA	NA	NA	1	1	1	0	3	1.93757	4.71596	-1.78494	4.73331	-1.41801	4.8266	NA	NA	0.052676	2.4057e-06	0.0742713	2.20887e-06	0.156187	1.38886e-06	NA	NA	0.559003	0.000128446	0.694596	0.000248978	0.75946	0.000140303	NA	NA
SMAD4	1.9421e-05	0.00155342	-4.27145	1.0004e-06	6.67097e-05	4.89156	Uterus	3.19357e-06	0.000818694	-4.65796	6.72387e-07	9.32239e-05	-4.96917	Prostate	9.12664e-06	0.0015301	-4.43689	5.73303e-07	6.87733e-05	-5	NA	NA	NA	NA	NA	NA	1	1	1	0	3	1.93757	4.71596	-1.78494	4.73331	-1.41801	4.8266	NA	NA	0.052676	2.4057e-06	0.0742713	2.20887e-06	0.156187	1.38886e-06	NA	NA	0.559003	0.000128446	0.694596	0.000248978	0.762687	0.00014271	NA	NA
SMAD4	1.9421e-05	0.00155342	-4.27145	1.0004e-06	6.67097e-05	4.89156	Uterus	3.19357e-06	0.000818694	-4.65796	6.72387e-07	9.32239e-05	-4.96917	Skin_Not_Sun_Exposed_Suprapubic	5.85437e-05	0.00617424	4.01861	1.71655e-06	0.000195131	4.78422	NA	NA	NA	NA	NA	NA	1	1	1	0	3	1.93757	4.71596	-1.78494	4.73331	0.911391	-4.69228	NA	NA	0.052676	2.4057e-06	0.0742713	2.20887e-06	0.362089	2.70171e-06	NA	NA	0.559003	0.000128446	0.694596	0.000248978	0.885743	0.000244411	NA	NA
SMAD4	1.9421e-05	0.00155342	-4.27145	1.0004e-06	6.67097e-05	4.89156	Uterus	3.19357e-06	0.000818694	-4.65796	6.72387e-07	9.32239e-05	-4.96917	Skin_Sun_Exposed_Lower_leg	9.12664e-06	0.00156901	-4.43689	5.73303e-07	6.87693e-05	-5	NA	NA	NA	NA	NA	NA	1	1	1	0	3	1.93757	4.71596	-1.78494	4.73331	-1.41801	4.8266	NA	NA	0.052676	2.4057e-06	0.0742713	2.20887e-06	0.156187	1.38886e-06	NA	NA	0.559003	0.000128446	0.694596	0.000248978	0.759877	0.000134475	NA	NA
SMAD4	1.9421e-05	0.00155342	-4.27145	1.0004e-06	6.67097e-05	4.89156	Uterus	3.19357e-06	0.000818694	-4.65796	6.72387e-07	9.32239e-05	-4.96917	Small_Intestine_Terminal_Ileum	9.12664e-06	0.00159265	-4.43689	5.73303e-07	6.92264e-05	-5	NA	NA	NA	NA	NA	NA	1	1	1	0	3	1.93757	4.71596	-1.78494	4.73331	-1.41801	4.8266	NA	NA	0.052676	2.4057e-06	0.0742713	2.20887e-06	0.156187	1.38886e-06	NA	NA	0.559003	0.000128446	0.694596	0.000248978	0.76385	0.000135157	NA	NA
SMAD4	1.9421e-05	0.00155342	-4.27145	1.0004e-06	6.67097e-05	4.89156	Uterus	3.19357e-06	0.000818694	-4.65796	6.72387e-07	9.32239e-05	-4.96917	Spleen	9.12664e-06	0.0015986	-4.43689	5.73303e-07	7.02419e-05	-5	NA	NA	NA	NA	NA	NA	1	1	1	0	3	1.93757	4.71596	-1.78494	4.73331	-1.41801	4.8266	NA	NA	0.052676	2.4057e-06	0.0742713	2.20887e-06	0.156187	1.38886e-06	NA	NA	0.559003	0.000128446	0.694596	0.000248978	0.749397	0.000129067	NA	NA
SMAD4	1.9421e-05	0.00155342	-4.27145	1.0004e-06	6.67097e-05	4.89156	Uterus	3.19357e-06	0.000818694	-4.65796	6.72387e-07	9.32239e-05	-4.96917	Stomach	5.85437e-05	0.00664202	4.01861	1.71655e-06	0.000185324	4.78422	NA	NA	NA	NA	NA	NA	1	1	1	0	3	1.93757	4.71596	-1.78494	4.73331	0.911391	-4.69228	NA	NA	0.052676	2.4057e-06	0.0742713	2.20887e-06	0.362089	2.70171e-06	NA	NA	0.559003	0.000128446	0.694596	0.000248978	0.883584	0.00025692	NA	NA
SMAD4	1.9421e-05	0.00155342	-4.27145	1.0004e-06	6.67097e-05	4.89156	Uterus	3.19357e-06	0.000818694	-4.65796	6.72387e-07	9.32239e-05	-4.96917	Uterus	5.85437e-05	0.0061678	4.01861	1.71655e-06	0.000197301	4.78422	NA	NA	NA	NA	NA	NA	1	1	1	0	3	1.93757	4.71596	-1.78494	4.73331	0.911391	-4.69228	NA	NA	0.052676	2.4057e-06	0.0742713	2.20887e-06	0.362089	2.70171e-06	NA	NA	0.559003	0.000128446	0.694596	0.000248978	0.877257	0.000251662	NA	NA
SMAD4	1.9421e-05	0.00155342	-4.27145	1.0004e-06	6.67097e-05	4.89156	Uterus	3.19357e-06	0.000818694	-4.65796	6.72387e-07	9.32239e-05	-4.96917	smultixcan	9.12664e-06	0.00150327	-3.84531	5.73303e-07	6.73273e-05	-4.33333	NA	NA	NA	NA	NA	NA	1	1	1	0	3	1.93757	4.71596	-1.78494	4.73331	-1.22895	4.18305	NA	NA	0.052676	2.4057e-06	0.0742713	2.20887e-06	0.156187	1.38886e-06	NA	NA	0.559003	0.000128446	0.694596	0.000248978	0.73928	0.000133544	NA	NA
SMAD4	1.9421e-05	0.00155342	-4.27145	1.0004e-06	6.67097e-05	4.89156	Vagina	3.19357e-06	0.000903348	-4.65796	6.72387e-07	0.000104892	-4.96917	Adipose_Subcutaneous	9.12664e-06	0.00155583	-4.43689	5.73303e-07	7.14676e-05	-5	NA	NA	NA	NA	NA	NA	1	1	1	0	3	1.93757	4.71596	-1.78494	4.73331	-1.41801	4.8266	NA	NA	0.052676	2.4057e-06	0.0742713	2.20887e-06	0.156187	1.38886e-06	NA	NA	0.559003	0.000128446	0.672031	0.000285629	0.746687	0.000138134	NA	NA
SMAD4	1.9421e-05	0.00155342	-4.27145	1.0004e-06	6.67097e-05	4.89156	Vagina	3.19357e-06	0.000903348	-4.65796	6.72387e-07	0.000104892	-4.96917	Adipose_Visceral_Omentum	5.85437e-05	0.00595269	4.01861	1.71655e-06	0.000178482	4.78422	NA	NA	NA	NA	NA	NA	1	1	1	0	3	1.93757	4.71596	-1.78494	4.73331	0.911391	-4.69228	NA	NA	0.052676	2.4057e-06	0.0742713	2.20887e-06	0.362089	2.70171e-06	NA	NA	0.559003	0.000128446	0.672031	0.000285629	0.872951	0.000241099	NA	NA
SMAD4	1.9421e-05	0.00155342	-4.27145	1.0004e-06	6.67097e-05	4.89156	Vagina	3.19357e-06	0.000903348	-4.65796	6.72387e-07	0.000104892	-4.96917	Adrenal_Gland	0.000120255	0.00995231	-3.8456	2.39643e-06	0.000257828	-4.71675	NA	NA	NA	NA	NA	NA	1	1	1	0	3	1.93757	4.71596	-1.78494	4.73331	-0.749103	4.65467	NA	NA	0.052676	2.4057e-06	0.0742713	2.20887e-06	0.453795	3.24494e-06	NA	NA	0.559003	0.000128446	0.672031	0.000285629	0.904099	0.000284002	NA	NA
SMAD4	1.9421e-05	0.00155342	-4.27145	1.0004e-06	6.67097e-05	4.89156	Vagina	3.19357e-06	0.000903348	-4.65796	6.72387e-07	0.000104892	-4.96917	Artery_Aorta	9.12664e-06	0.001489	-4.43689	5.73303e-07	6.67759e-05	-5	NA	NA	NA	NA	NA	NA	1	1	1	0	3	1.93757	4.71596	-1.78494	4.73331	-1.41801	4.8266	NA	NA	0.052676	2.4057e-06	0.0742713	2.20887e-06	0.156187	1.38886e-06	NA	NA	0.559003	0.000128446	0.672031	0.000285629	0.750303	0.000129358	NA	NA
SMAD4	1.9421e-05	0.00155342	-4.27145	1.0004e-06	6.67097e-05	4.89156	Vagina	3.19357e-06	0.000903348	-4.65796	6.72387e-07	0.000104892	-4.96917	Artery_Coronary	9.12664e-06	0.00147968	-4.43689	5.73303e-07	7.29932e-05	-5	NA	NA	NA	NA	NA	NA	1	1	1	0	3	1.93757	4.71596	-1.78494	4.73331	-1.41801	4.8266	NA	NA	0.052676	2.4057e-06	0.0742713	2.20887e-06	0.156187	1.38886e-06	NA	NA	0.559003	0.000128446	0.672031	0.000285629	0.740903	0.000149759	NA	NA
SMAD4	1.9421e-05	0.00155342	-4.27145	1.0004e-06	6.67097e-05	4.89156	Vagina	3.19357e-06	0.000903348	-4.65796	6.72387e-07	0.000104892	-4.96917	Artery_Tibial	9.12664e-06	0.00141608	-4.43689	5.73303e-07	6.76848e-05	-5	NA	NA	NA	NA	NA	NA	1	1	1	0	3	1.93757	4.71596	-1.78494	4.73331	-1.41801	4.8266	NA	NA	0.052676	2.4057e-06	0.0742713	2.20887e-06	0.156187	1.38886e-06	NA	NA	0.559003	0.000128446	0.672031	0.000285629	0.744922	0.000131921	NA	NA
SMAD4	1.9421e-05	0.00155342	-4.27145	1.0004e-06	6.67097e-05	4.89156	Vagina	3.19357e-06	0.000903348	-4.65796	6.72387e-07	0.000104892	-4.96917	Brain_Anterior_cingulate_cortex_BA24	9.12664e-06	0.00178101	-4.43689	5.73303e-07	7.34421e-05	-5	NA	NA	NA	NA	NA	NA	1	1	1	0	3	1.93757	4.71596	-1.78494	4.73331	-1.41801	4.8266	NA	NA	0.052676	2.4057e-06	0.0742713	2.20887e-06	0.156187	1.38886e-06	NA	NA	0.559003	0.000128446	0.672031	0.000285629	0.757214	0.000152519	NA	NA
SMAD4	1.9421e-05	0.00155342	-4.27145	1.0004e-06	6.67097e-05	4.89156	Vagina	3.19357e-06	0.000903348	-4.65796	6.72387e-07	0.000104892	-4.96917	Brain_Caudate_basal_ganglia	5.85437e-05	0.0074939	4.01861	1.71655e-06	0.000194177	4.78422	NA	NA	NA	NA	NA	NA	1	1	1	0	3	1.93757	4.71596	-1.78494	4.73331	0.911391	-4.69228	NA	NA	0.052676	2.4057e-06	0.0742713	2.20887e-06	0.362089	2.70171e-06	NA	NA	0.559003	0.000128446	0.672031	0.000285629	0.88393	0.000261387	NA	NA
SMAD4	1.9421e-05	0.00155342	-4.27145	1.0004e-06	6.67097e-05	4.89156	Vagina	3.19357e-06	0.000903348	-4.65796	6.72387e-07	0.000104892	-4.96917	Brain_Cerebellar_Hemisphere	9.12664e-06	0.00148472	-4.43689	5.73303e-07	6.98316e-05	-5	NA	NA	NA	NA	NA	NA	1	1	1	0	3	1.93757	4.71596	-1.78494	4.73331	-1.41801	4.8266	NA	NA	0.052676	2.4057e-06	0.0742713	2.20887e-06	0.156187	1.38886e-06	NA	NA	0.559003	0.000128446	0.672031	0.000285629	0.740878	0.000127362	NA	NA
SMAD4	1.9421e-05	0.00155342	-4.27145	1.0004e-06	6.67097e-05	4.89156	Vagina	3.19357e-06	0.000903348	-4.65796	6.72387e-07	0.000104892	-4.96917	Brain_Cerebellum	9.12664e-06	0.00156197	-4.43689	5.73303e-07	6.88742e-05	-5	NA	NA	NA	NA	NA	NA	1	1	1	0	3	1.93757	4.71596	-1.78494	4.73331	-1.41801	4.8266	NA	NA	0.052676	2.4057e-06	0.0742713	2.20887e-06	0.156187	1.38886e-06	NA	NA	0.559003	0.000128446	0.672031	0.000285629	0.752836	0.000131669	NA	NA
SMAD4	1.9421e-05	0.00155342	-4.27145	1.0004e-06	6.67097e-05	4.89156	Vagina	3.19357e-06	0.000903348	-4.65796	6.72387e-07	0.000104892	-4.96917	Brain_Hypothalamus	9.12664e-06	0.0020441	-4.43689	5.73303e-07	7.95253e-05	-5	NA	NA	NA	NA	NA	NA	1	1	1	0	3	1.93757	4.71596	-1.78494	4.73331	-1.41801	4.8266	NA	NA	0.052676	2.4057e-06	0.0742713	2.20887e-06	0.156187	1.38886e-06	NA	NA	0.559003	0.000128446	0.672031	0.000285629	0.752879	0.000155081	NA	NA
SMAD4	1.9421e-05	0.00155342	-4.27145	1.0004e-06	6.67097e-05	4.89156	Vagina	3.19357e-06	0.000903348	-4.65796	6.72387e-07	0.000104892	-4.96917	Brain_Nucleus_accumbens_basal_ganglia	9.12664e-06	0.00176511	-4.43689	5.73303e-07	7.58166e-05	-5	NA	NA	NA	NA	NA	NA	1	1	1	0	3	1.93757	4.71596	-1.78494	4.73331	-1.41801	4.8266	NA	NA	0.052676	2.4057e-06	0.0742713	2.20887e-06	0.156187	1.38886e-06	NA	NA	0.559003	0.000128446	0.672031	0.000285629	0.752289	0.000147168	NA	NA
SMAD4	1.9421e-05	0.00155342	-4.27145	1.0004e-06	6.67097e-05	4.89156	Vagina	3.19357e-06	0.000903348	-4.65796	6.72387e-07	0.000104892	-4.96917	Brain_Putamen_basal_ganglia	9.12664e-06	0.0020265	4.43689	5.73303e-07	8.66209e-05	5	NA	NA	NA	NA	NA	NA	1	1	1	0	3	1.93757	4.71596	-1.78494	4.73331	1.41801	-4.8266	NA	NA	0.052676	2.4057e-06	0.0742713	2.20887e-06	0.156187	1.38886e-06	NA	NA	0.559003	0.000128446	0.672031	0.000285629	0.753658	0.000155218	NA	NA
SMAD4	1.9421e-05	0.00155342	-4.27145	1.0004e-06	6.67097e-05	4.89156	Vagina	3.19357e-06	0.000903348	-4.65796	6.72387e-07	0.000104892	-4.96917	Brain_Spinal_cord_cervical_c-1	9.12664e-06	0.00195684	-4.43689	5.73303e-07	8.16001e-05	-5	NA	NA	NA	NA	NA	NA	1	1	1	0	3	1.93757	4.71596	-1.78494	4.73331	-1.41801	4.8266	NA	NA	0.052676	2.4057e-06	0.0742713	2.20887e-06	0.156187	1.38886e-06	NA	NA	0.559003	0.000128446	0.672031	0.000285629	0.775262	0.000165341	NA	NA
SMAD4	1.9421e-05	0.00155342	-4.27145	1.0004e-06	6.67097e-05	4.89156	Vagina	3.19357e-06	0.000903348	-4.65796	6.72387e-07	0.000104892	-4.96917	Breast_Mammary_Tissue	9.12664e-06	0.00147664	-4.43689	5.73303e-07	6.81716e-05	-5	NA	NA	NA	NA	NA	NA	1	1	1	0	3	1.93757	4.71596	-1.78494	4.73331	-1.41801	4.8266	NA	NA	0.052676	2.4057e-06	0.0742713	2.20887e-06	0.156187	1.38886e-06	NA	NA	0.559003	0.000128446	0.672031	0.000285629	0.754679	0.000137346	NA	NA
SMAD4	1.9421e-05	0.00155342	-4.27145	1.0004e-06	6.67097e-05	4.89156	Vagina	3.19357e-06	0.000903348	-4.65796	6.72387e-07	0.000104892	-4.96917	Cells_Cultured_fibroblasts	9.12664e-06	0.0014878	-4.43689	5.73303e-07	7.18934e-05	-5	NA	NA	NA	NA	NA	NA	1	1	1	0	3	1.93757	4.71596	-1.78494	4.73331	-1.41801	4.8266	NA	NA	0.052676	2.4057e-06	0.0742713	2.20887e-06	0.156187	1.38886e-06	NA	NA	0.559003	0.000128446	0.672031	0.000285629	0.742326	0.000138467	NA	NA
SMAD4	1.9421e-05	0.00155342	-4.27145	1.0004e-06	6.67097e-05	4.89156	Vagina	3.19357e-06	0.000903348	-4.65796	6.72387e-07	0.000104892	-4.96917	Cells_EBV-transformed_lymphocytes	9.12664e-06	0.00141402	-4.43689	5.73303e-07	5.83696e-05	-5	NA	NA	NA	NA	NA	NA	1	1	1	0	3	1.93757	4.71596	-1.78494	4.73331	-1.41801	4.8266	NA	NA	0.052676	2.4057e-06	0.0742713	2.20887e-06	0.156187	1.38886e-06	NA	NA	0.559003	0.000128446	0.672031	0.000285629	0.748079	0.000116355	NA	NA
SMAD4	1.9421e-05	0.00155342	-4.27145	1.0004e-06	6.67097e-05	4.89156	Vagina	3.19357e-06	0.000903348	-4.65796	6.72387e-07	0.000104892	-4.96917	Colon_Transverse	9.12664e-06	0.00157321	-4.43689	5.73303e-07	6.88962e-05	-5	NA	NA	NA	NA	NA	NA	1	1	1	0	3	1.93757	4.71596	-1.78494	4.73331	-1.41801	4.8266	NA	NA	0.052676	2.4057e-06	0.0742713	2.20887e-06	0.156187	1.38886e-06	NA	NA	0.559003	0.000128446	0.672031	0.000285629	0.761406	0.000147664	NA	NA
SMAD4	1.9421e-05	0.00155342	-4.27145	1.0004e-06	6.67097e-05	4.89156	Vagina	3.19357e-06	0.000903348	-4.65796	6.72387e-07	0.000104892	-4.96917	Esophagus_Gastroesophageal_Junction	5.85437e-05	0.0058266	4.01861	1.71655e-06	0.000181144	4.78422	NA	NA	NA	NA	NA	NA	1	1	1	0	3	1.93757	4.71596	-1.78494	4.73331	0.911391	-4.69228	NA	NA	0.052676	2.4057e-06	0.0742713	2.20887e-06	0.362089	2.70171e-06	NA	NA	0.559003	0.000128446	0.672031	0.000285629	0.879583	0.000237559	NA	NA
SMAD4	1.9421e-05	0.00155342	-4.27145	1.0004e-06	6.67097e-05	4.89156	Vagina	3.19357e-06	0.000903348	-4.65796	6.72387e-07	0.000104892	-4.96917	Esophagus_Mucosa	5.85437e-05	0.0061779	4.01861	1.71655e-06	0.000178102	4.78422	NA	NA	NA	NA	NA	NA	1	1	1	0	3	1.93757	4.71596	-1.78494	4.73331	0.911391	-4.69228	NA	NA	0.052676	2.4057e-06	0.0742713	2.20887e-06	0.362089	2.70171e-06	NA	NA	0.559003	0.000128446	0.672031	0.000285629	0.883865	0.000234253	NA	NA
SMAD4	1.9421e-05	0.00155342	-4.27145	1.0004e-06	6.67097e-05	4.89156	Vagina	3.19357e-06	0.000903348	-4.65796	6.72387e-07	0.000104892	-4.96917	Esophagus_Muscularis	9.12664e-06	0.00145156	-4.43689	5.73303e-07	6.63429e-05	-5	NA	NA	NA	NA	NA	NA	1	1	1	0	3	1.93757	4.71596	-1.78494	4.73331	-1.41801	4.8266	NA	NA	0.052676	2.4057e-06	0.0742713	2.20887e-06	0.156187	1.38886e-06	NA	NA	0.559003	0.000128446	0.672031	0.000285629	0.751846	0.000130283	NA	NA
SMAD4	1.9421e-05	0.00155342	-4.27145	1.0004e-06	6.67097e-05	4.89156	Vagina	3.19357e-06	0.000903348	-4.65796	6.72387e-07	0.000104892	-4.96917	Heart_Atrial_Appendage	9.12664e-06	0.00171806	-4.43689	5.73303e-07	7.4542e-05	-5	NA	NA	NA	NA	NA	NA	1	1	1	0	3	1.93757	4.71596	-1.78494	4.73331	-1.41801	4.8266	NA	NA	0.052676	2.4057e-06	0.0742713	2.20887e-06	0.156187	1.38886e-06	NA	NA	0.559003	0.000128446	0.672031	0.000285629	0.746199	0.00014419	NA	NA
SMAD4	1.9421e-05	0.00155342	-4.27145	1.0004e-06	6.67097e-05	4.89156	Vagina	3.19357e-06	0.000903348	-4.65796	6.72387e-07	0.000104892	-4.96917	Heart_Left_Ventricle	9.12664e-06	0.00177049	-4.43689	5.73303e-07	7.53992e-05	-5	NA	NA	NA	NA	NA	NA	1	1	1	0	3	1.93757	4.71596	-1.78494	4.73331	-1.41801	4.8266	NA	NA	0.052676	2.4057e-06	0.0742713	2.20887e-06	0.156187	1.38886e-06	NA	NA	0.559003	0.000128446	0.672031	0.000285629	0.758964	0.000146229	NA	NA
SMAD4	1.9421e-05	0.00155342	-4.27145	1.0004e-06	6.67097e-05	4.89156	Vagina	3.19357e-06	0.000903348	-4.65796	6.72387e-07	0.000104892	-4.96917	Kidney_Cortex	9.12664e-06	0.00202361	-4.43689	5.73303e-07	8.10554e-05	-5	NA	NA	NA	NA	NA	NA	1	1	1	0	3	1.93757	4.71596	-1.78494	4.73331	-1.41801	4.8266	NA	NA	0.052676	2.4057e-06	0.0742713	2.20887e-06	0.156187	1.38886e-06	NA	NA	0.559003	0.000128446	0.672031	0.000285629	0.765395	0.000174164	NA	NA
SMAD4	1.9421e-05	0.00155342	-4.27145	1.0004e-06	6.67097e-05	4.89156	Vagina	3.19357e-06	0.000903348	-4.65796	6.72387e-07	0.000104892	-4.96917	Liver	9.12664e-06	0.00186626	-4.43689	5.73303e-07	7.99222e-05	-5	NA	NA	NA	NA	NA	NA	1	1	1	0	3	1.93757	4.71596	-1.78494	4.73331	-1.41801	4.8266	NA	NA	0.052676	2.4057e-06	0.0742713	2.20887e-06	0.156187	1.38886e-06	NA	NA	0.559003	0.000128446	0.672031	0.000285629	0.742515	0.000153718	NA	NA
SMAD4	1.9421e-05	0.00155342	-4.27145	1.0004e-06	6.67097e-05	4.89156	Vagina	3.19357e-06	0.000903348	-4.65796	6.72387e-07	0.000104892	-4.96917	Lung	5.85437e-05	0.00575549	4.01861	1.71655e-06	0.000171374	4.78422	NA	NA	NA	NA	NA	NA	1	1	1	0	3	1.93757	4.71596	-1.78494	4.73331	0.911391	-4.69228	NA	NA	0.052676	2.4057e-06	0.0742713	2.20887e-06	0.362089	2.70171e-06	NA	NA	0.559003	0.000128446	0.672031	0.000285629	0.871661	0.000242688	NA	NA
SMAD4	1.9421e-05	0.00155342	-4.27145	1.0004e-06	6.67097e-05	4.89156	Vagina	3.19357e-06	0.000903348	-4.65796	6.72387e-07	0.000104892	-4.96917	Minor_Salivary_Gland	9.12664e-06	0.00151529	-4.43689	5.73303e-07	6.6589e-05	-5	NA	NA	NA	NA	NA	NA	1	1	1	0	3	1.93757	4.71596	-1.78494	4.73331	-1.41801	4.8266	NA	NA	0.052676	2.4057e-06	0.0742713	2.20887e-06	0.156187	1.38886e-06	NA	NA	0.559003	0.000128446	0.672031	0.000285629	0.748135	0.000138857	NA	NA
SMAD4	1.9421e-05	0.00155342	-4.27145	1.0004e-06	6.67097e-05	4.89156	Vagina	3.19357e-06	0.000903348	-4.65796	6.72387e-07	0.000104892	-4.96917	Muscle_Skeletal	9.12664e-06	0.00167086	4.43689	5.73303e-07	7.03963e-05	5	NA	NA	NA	NA	NA	NA	1	1	1	0	3	1.93757	4.71596	-1.78494	4.73331	1.41801	-4.8266	NA	NA	0.052676	2.4057e-06	0.0742713	2.20887e-06	0.156187	1.38886e-06	NA	NA	0.559003	0.000128446	0.672031	0.000285629	0.756542	0.000136485	NA	NA
SMAD4	1.9421e-05	0.00155342	-4.27145	1.0004e-06	6.67097e-05	4.89156	Vagina	3.19357e-06	0.000903348	-4.65796	6.72387e-07	0.000104892	-4.96917	Nerve_Tibial	9.12664e-06	0.00151018	-4.43689	5.73303e-07	6.91618e-05	-5	NA	NA	NA	NA	NA	NA	1	1	1	0	3	1.93757	4.71596	-1.78494	4.73331	-1.41801	4.8266	NA	NA	0.052676	2.4057e-06	0.0742713	2.20887e-06	0.156187	1.38886e-06	NA	NA	0.559003	0.000128446	0.672031	0.000285629	0.749923	0.000141977	NA	NA
SMAD4	1.9421e-05	0.00155342	-4.27145	1.0004e-06	6.67097e-05	4.89156	Vagina	3.19357e-06	0.000903348	-4.65796	6.72387e-07	0.000104892	-4.96917	Ovary	9.12664e-06	0.00146862	-4.43689	5.73303e-07	7.30164e-05	-5	NA	NA	NA	NA	NA	NA	1	1	1	0	3	1.93757	4.71596	-1.78494	4.73331	-1.41801	4.8266	NA	NA	0.052676	2.4057e-06	0.0742713	2.20887e-06	0.156187	1.38886e-06	NA	NA	0.559003	0.000128446	0.672031	0.000285629	0.75215	0.00014184	NA	NA
SMAD4	1.9421e-05	0.00155342	-4.27145	1.0004e-06	6.67097e-05	4.89156	Vagina	3.19357e-06	0.000903348	-4.65796	6.72387e-07	0.000104892	-4.96917	Pancreas	9.12664e-06	0.00168135	-4.43689	5.73303e-07	7.2375e-05	-5	NA	NA	NA	NA	NA	NA	1	1	1	0	3	1.93757	4.71596	-1.78494	4.73331	-1.41801	4.8266	NA	NA	0.052676	2.4057e-06	0.0742713	2.20887e-06	0.156187	1.38886e-06	NA	NA	0.559003	0.000128446	0.672031	0.000285629	0.753418	0.000151645	NA	NA
SMAD4	1.9421e-05	0.00155342	-4.27145	1.0004e-06	6.67097e-05	4.89156	Vagina	3.19357e-06	0.000903348	-4.65796	6.72387e-07	0.000104892	-4.96917	Pituitary	9.12664e-06	0.00158769	-4.43689	5.73303e-07	7.78337e-05	-5	NA	NA	NA	NA	NA	NA	1	1	1	0	3	1.93757	4.71596	-1.78494	4.73331	-1.41801	4.8266	NA	NA	0.052676	2.4057e-06	0.0742713	2.20887e-06	0.156187	1.38886e-06	NA	NA	0.559003	0.000128446	0.672031	0.000285629	0.75946	0.000140303	NA	NA
SMAD4	1.9421e-05	0.00155342	-4.27145	1.0004e-06	6.67097e-05	4.89156	Vagina	3.19357e-06	0.000903348	-4.65796	6.72387e-07	0.000104892	-4.96917	Prostate	9.12664e-06	0.0015301	-4.43689	5.73303e-07	6.87733e-05	-5	NA	NA	NA	NA	NA	NA	1	1	1	0	3	1.93757	4.71596	-1.78494	4.73331	-1.41801	4.8266	NA	NA	0.052676	2.4057e-06	0.0742713	2.20887e-06	0.156187	1.38886e-06	NA	NA	0.559003	0.000128446	0.672031	0.000285629	0.762687	0.00014271	NA	NA
SMAD4	1.9421e-05	0.00155342	-4.27145	1.0004e-06	6.67097e-05	4.89156	Vagina	3.19357e-06	0.000903348	-4.65796	6.72387e-07	0.000104892	-4.96917	Skin_Not_Sun_Exposed_Suprapubic	5.85437e-05	0.00617424	4.01861	1.71655e-06	0.000195131	4.78422	NA	NA	NA	NA	NA	NA	1	1	1	0	3	1.93757	4.71596	-1.78494	4.73331	0.911391	-4.69228	NA	NA	0.052676	2.4057e-06	0.0742713	2.20887e-06	0.362089	2.70171e-06	NA	NA	0.559003	0.000128446	0.672031	0.000285629	0.885743	0.000244411	NA	NA
SMAD4	1.9421e-05	0.00155342	-4.27145	1.0004e-06	6.67097e-05	4.89156	Vagina	3.19357e-06	0.000903348	-4.65796	6.72387e-07	0.000104892	-4.96917	Skin_Sun_Exposed_Lower_leg	9.12664e-06	0.00156901	-4.43689	5.73303e-07	6.87693e-05	-5	NA	NA	NA	NA	NA	NA	1	1	1	0	3	1.93757	4.71596	-1.78494	4.73331	-1.41801	4.8266	NA	NA	0.052676	2.4057e-06	0.0742713	2.20887e-06	0.156187	1.38886e-06	NA	NA	0.559003	0.000128446	0.672031	0.000285629	0.759877	0.000134475	NA	NA
SMAD4	1.9421e-05	0.00155342	-4.27145	1.0004e-06	6.67097e-05	4.89156	Vagina	3.19357e-06	0.000903348	-4.65796	6.72387e-07	0.000104892	-4.96917	Small_Intestine_Terminal_Ileum	9.12664e-06	0.00159265	-4.43689	5.73303e-07	6.92264e-05	-5	NA	NA	NA	NA	NA	NA	1	1	1	0	3	1.93757	4.71596	-1.78494	4.73331	-1.41801	4.8266	NA	NA	0.052676	2.4057e-06	0.0742713	2.20887e-06	0.156187	1.38886e-06	NA	NA	0.559003	0.000128446	0.672031	0.000285629	0.76385	0.000135157	NA	NA
SMAD4	1.9421e-05	0.00155342	-4.27145	1.0004e-06	6.67097e-05	4.89156	Vagina	3.19357e-06	0.000903348	-4.65796	6.72387e-07	0.000104892	-4.96917	Spleen	9.12664e-06	0.0015986	-4.43689	5.73303e-07	7.02419e-05	-5	NA	NA	NA	NA	NA	NA	1	1	1	0	3	1.93757	4.71596	-1.78494	4.73331	-1.41801	4.8266	NA	NA	0.052676	2.4057e-06	0.0742713	2.20887e-06	0.156187	1.38886e-06	NA	NA	0.559003	0.000128446	0.672031	0.000285629	0.749397	0.000129067	NA	NA
SMAD4	1.9421e-05	0.00155342	-4.27145	1.0004e-06	6.67097e-05	4.89156	Vagina	3.19357e-06	0.000903348	-4.65796	6.72387e-07	0.000104892	-4.96917	Stomach	5.85437e-05	0.00664202	4.01861	1.71655e-06	0.000185324	4.78422	NA	NA	NA	NA	NA	NA	1	1	1	0	3	1.93757	4.71596	-1.78494	4.73331	0.911391	-4.69228	NA	NA	0.052676	2.4057e-06	0.0742713	2.20887e-06	0.362089	2.70171e-06	NA	NA	0.559003	0.000128446	0.672031	0.000285629	0.883584	0.00025692	NA	NA
SMAD4	1.9421e-05	0.00155342	-4.27145	1.0004e-06	6.67097e-05	4.89156	Vagina	3.19357e-06	0.000903348	-4.65796	6.72387e-07	0.000104892	-4.96917	Uterus	5.85437e-05	0.0061678	4.01861	1.71655e-06	0.000197301	4.78422	NA	NA	NA	NA	NA	NA	1	1	1	0	3	1.93757	4.71596	-1.78494	4.73331	0.911391	-4.69228	NA	NA	0.052676	2.4057e-06	0.0742713	2.20887e-06	0.362089	2.70171e-06	NA	NA	0.559003	0.000128446	0.672031	0.000285629	0.877257	0.000251662	NA	NA
SMAD4	1.9421e-05	0.00155342	-4.27145	1.0004e-06	6.67097e-05	4.89156	Vagina	3.19357e-06	0.000903348	-4.65796	6.72387e-07	0.000104892	-4.96917	smultixcan	9.12664e-06	0.00150327	-3.84531	5.73303e-07	6.73273e-05	-4.33333	NA	NA	NA	NA	NA	NA	1	1	1	0	3	1.93757	4.71596	-1.78494	4.73331	-1.22895	4.18305	NA	NA	0.052676	2.4057e-06	0.0742713	2.20887e-06	0.156187	1.38886e-06	NA	NA	0.559003	0.000128446	0.672031	0.000285629	0.73928	0.000133544	NA	NA
SMAD4	1.9421e-05	0.00155342	-4.27145	1.0004e-06	6.67097e-05	4.89156	Whole_Blood	3.19357e-06	0.000737714	-4.65796	6.72387e-07	9.30705e-05	-4.96917	Adipose_Subcutaneous	9.12664e-06	0.00155583	-4.43689	5.73303e-07	7.14676e-05	-5	NA	NA	NA	NA	NA	NA	1	1	1	0	3	1.93757	4.71596	-1.56273	4.73331	-1.41801	4.8266	NA	NA	0.052676	2.4057e-06	0.118116	2.20887e-06	0.156187	1.38886e-06	NA	NA	0.559003	0.000128446	0.722059	0.000250036	0.746687	0.000138134	NA	NA
SMAD4	1.9421e-05	0.00155342	-4.27145	1.0004e-06	6.67097e-05	4.89156	Whole_Blood	3.19357e-06	0.000737714	-4.65796	6.72387e-07	9.30705e-05	-4.96917	Adipose_Visceral_Omentum	5.85437e-05	0.00595269	4.01861	1.71655e-06	0.000178482	4.78422	NA	NA	NA	NA	NA	NA	1	1	1	0	3	1.93757	4.71596	-1.56273	4.73331	0.911391	-4.69228	NA	NA	0.052676	2.4057e-06	0.118116	2.20887e-06	0.362089	2.70171e-06	NA	NA	0.559003	0.000128446	0.722059	0.000250036	0.872951	0.000241099	NA	NA
SMAD4	1.9421e-05	0.00155342	-4.27145	1.0004e-06	6.67097e-05	4.89156	Whole_Blood	3.19357e-06	0.000737714	-4.65796	6.72387e-07	9.30705e-05	-4.96917	Adrenal_Gland	0.000120255	0.00995231	-3.8456	2.39643e-06	0.000257828	-4.71675	NA	NA	NA	NA	NA	NA	1	1	1	0	3	1.93757	4.71596	-1.56273	4.73331	-0.749103	4.65467	NA	NA	0.052676	2.4057e-06	0.118116	2.20887e-06	0.453795	3.24494e-06	NA	NA	0.559003	0.000128446	0.722059	0.000250036	0.904099	0.000284002	NA	NA
SMAD4	1.9421e-05	0.00155342	-4.27145	1.0004e-06	6.67097e-05	4.89156	Whole_Blood	3.19357e-06	0.000737714	-4.65796	6.72387e-07	9.30705e-05	-4.96917	Artery_Aorta	9.12664e-06	0.001489	-4.43689	5.73303e-07	6.67759e-05	-5	NA	NA	NA	NA	NA	NA	1	1	1	0	3	1.93757	4.71596	-1.56273	4.73331	-1.41801	4.8266	NA	NA	0.052676	2.4057e-06	0.118116	2.20887e-06	0.156187	1.38886e-06	NA	NA	0.559003	0.000128446	0.722059	0.000250036	0.750303	0.000129358	NA	NA
SMAD4	1.9421e-05	0.00155342	-4.27145	1.0004e-06	6.67097e-05	4.89156	Whole_Blood	3.19357e-06	0.000737714	-4.65796	6.72387e-07	9.30705e-05	-4.96917	Artery_Coronary	9.12664e-06	0.00147968	-4.43689	5.73303e-07	7.29932e-05	-5	NA	NA	NA	NA	NA	NA	1	1	1	0	3	1.93757	4.71596	-1.56273	4.73331	-1.41801	4.8266	NA	NA	0.052676	2.4057e-06	0.118116	2.20887e-06	0.156187	1.38886e-06	NA	NA	0.559003	0.000128446	0.722059	0.000250036	0.740903	0.000149759	NA	NA
SMAD4	1.9421e-05	0.00155342	-4.27145	1.0004e-06	6.67097e-05	4.89156	Whole_Blood	3.19357e-06	0.000737714	-4.65796	6.72387e-07	9.30705e-05	-4.96917	Artery_Tibial	9.12664e-06	0.00141608	-4.43689	5.73303e-07	6.76848e-05	-5	NA	NA	NA	NA	NA	NA	1	1	1	0	3	1.93757	4.71596	-1.56273	4.73331	-1.41801	4.8266	NA	NA	0.052676	2.4057e-06	0.118116	2.20887e-06	0.156187	1.38886e-06	NA	NA	0.559003	0.000128446	0.722059	0.000250036	0.744922	0.000131921	NA	NA
SMAD4	1.9421e-05	0.00155342	-4.27145	1.0004e-06	6.67097e-05	4.89156	Whole_Blood	3.19357e-06	0.000737714	-4.65796	6.72387e-07	9.30705e-05	-4.96917	Brain_Anterior_cingulate_cortex_BA24	9.12664e-06	0.00178101	-4.43689	5.73303e-07	7.34421e-05	-5	NA	NA	NA	NA	NA	NA	1	1	1	0	3	1.93757	4.71596	-1.56273	4.73331	-1.41801	4.8266	NA	NA	0.052676	2.4057e-06	0.118116	2.20887e-06	0.156187	1.38886e-06	NA	NA	0.559003	0.000128446	0.722059	0.000250036	0.757214	0.000152519	NA	NA
SMAD4	1.9421e-05	0.00155342	-4.27145	1.0004e-06	6.67097e-05	4.89156	Whole_Blood	3.19357e-06	0.000737714	-4.65796	6.72387e-07	9.30705e-05	-4.96917	Brain_Caudate_basal_ganglia	5.85437e-05	0.0074939	4.01861	1.71655e-06	0.000194177	4.78422	NA	NA	NA	NA	NA	NA	1	1	1	0	3	1.93757	4.71596	-1.56273	4.73331	0.911391	-4.69228	NA	NA	0.052676	2.4057e-06	0.118116	2.20887e-06	0.362089	2.70171e-06	NA	NA	0.559003	0.000128446	0.722059	0.000250036	0.88393	0.000261387	NA	NA
SMAD4	1.9421e-05	0.00155342	-4.27145	1.0004e-06	6.67097e-05	4.89156	Whole_Blood	3.19357e-06	0.000737714	-4.65796	6.72387e-07	9.30705e-05	-4.96917	Brain_Cerebellar_Hemisphere	9.12664e-06	0.00148472	-4.43689	5.73303e-07	6.98316e-05	-5	NA	NA	NA	NA	NA	NA	1	1	1	0	3	1.93757	4.71596	-1.56273	4.73331	-1.41801	4.8266	NA	NA	0.052676	2.4057e-06	0.118116	2.20887e-06	0.156187	1.38886e-06	NA	NA	0.559003	0.000128446	0.722059	0.000250036	0.740878	0.000127362	NA	NA
SMAD4	1.9421e-05	0.00155342	-4.27145	1.0004e-06	6.67097e-05	4.89156	Whole_Blood	3.19357e-06	0.000737714	-4.65796	6.72387e-07	9.30705e-05	-4.96917	Brain_Cerebellum	9.12664e-06	0.00156197	-4.43689	5.73303e-07	6.88742e-05	-5	NA	NA	NA	NA	NA	NA	1	1	1	0	3	1.93757	4.71596	-1.56273	4.73331	-1.41801	4.8266	NA	NA	0.052676	2.4057e-06	0.118116	2.20887e-06	0.156187	1.38886e-06	NA	NA	0.559003	0.000128446	0.722059	0.000250036	0.752836	0.000131669	NA	NA
SMAD4	1.9421e-05	0.00155342	-4.27145	1.0004e-06	6.67097e-05	4.89156	Whole_Blood	3.19357e-06	0.000737714	-4.65796	6.72387e-07	9.30705e-05	-4.96917	Brain_Hypothalamus	9.12664e-06	0.0020441	-4.43689	5.73303e-07	7.95253e-05	-5	NA	NA	NA	NA	NA	NA	1	1	1	0	3	1.93757	4.71596	-1.56273	4.73331	-1.41801	4.8266	NA	NA	0.052676	2.4057e-06	0.118116	2.20887e-06	0.156187	1.38886e-06	NA	NA	0.559003	0.000128446	0.722059	0.000250036	0.752879	0.000155081	NA	NA
SMAD4	1.9421e-05	0.00155342	-4.27145	1.0004e-06	6.67097e-05	4.89156	Whole_Blood	3.19357e-06	0.000737714	-4.65796	6.72387e-07	9.30705e-05	-4.96917	Brain_Nucleus_accumbens_basal_ganglia	9.12664e-06	0.00176511	-4.43689	5.73303e-07	7.58166e-05	-5	NA	NA	NA	NA	NA	NA	1	1	1	0	3	1.93757	4.71596	-1.56273	4.73331	-1.41801	4.8266	NA	NA	0.052676	2.4057e-06	0.118116	2.20887e-06	0.156187	1.38886e-06	NA	NA	0.559003	0.000128446	0.722059	0.000250036	0.752289	0.000147168	NA	NA
SMAD4	1.9421e-05	0.00155342	-4.27145	1.0004e-06	6.67097e-05	4.89156	Whole_Blood	3.19357e-06	0.000737714	-4.65796	6.72387e-07	9.30705e-05	-4.96917	Brain_Putamen_basal_ganglia	9.12664e-06	0.0020265	4.43689	5.73303e-07	8.66209e-05	5	NA	NA	NA	NA	NA	NA	1	1	1	0	3	1.93757	4.71596	-1.56273	4.73331	1.41801	-4.8266	NA	NA	0.052676	2.4057e-06	0.118116	2.20887e-06	0.156187	1.38886e-06	NA	NA	0.559003	0.000128446	0.722059	0.000250036	0.753658	0.000155218	NA	NA
SMAD4	1.9421e-05	0.00155342	-4.27145	1.0004e-06	6.67097e-05	4.89156	Whole_Blood	3.19357e-06	0.000737714	-4.65796	6.72387e-07	9.30705e-05	-4.96917	Brain_Spinal_cord_cervical_c-1	9.12664e-06	0.00195684	-4.43689	5.73303e-07	8.16001e-05	-5	NA	NA	NA	NA	NA	NA	1	1	1	0	3	1.93757	4.71596	-1.56273	4.73331	-1.41801	4.8266	NA	NA	0.052676	2.4057e-06	0.118116	2.20887e-06	0.156187	1.38886e-06	NA	NA	0.559003	0.000128446	0.722059	0.000250036	0.775262	0.000165341	NA	NA
SMAD4	1.9421e-05	0.00155342	-4.27145	1.0004e-06	6.67097e-05	4.89156	Whole_Blood	3.19357e-06	0.000737714	-4.65796	6.72387e-07	9.30705e-05	-4.96917	Breast_Mammary_Tissue	9.12664e-06	0.00147664	-4.43689	5.73303e-07	6.81716e-05	-5	NA	NA	NA	NA	NA	NA	1	1	1	0	3	1.93757	4.71596	-1.56273	4.73331	-1.41801	4.8266	NA	NA	0.052676	2.4057e-06	0.118116	2.20887e-06	0.156187	1.38886e-06	NA	NA	0.559003	0.000128446	0.722059	0.000250036	0.754679	0.000137346	NA	NA
SMAD4	1.9421e-05	0.00155342	-4.27145	1.0004e-06	6.67097e-05	4.89156	Whole_Blood	3.19357e-06	0.000737714	-4.65796	6.72387e-07	9.30705e-05	-4.96917	Cells_Cultured_fibroblasts	9.12664e-06	0.0014878	-4.43689	5.73303e-07	7.18934e-05	-5	NA	NA	NA	NA	NA	NA	1	1	1	0	3	1.93757	4.71596	-1.56273	4.73331	-1.41801	4.8266	NA	NA	0.052676	2.4057e-06	0.118116	2.20887e-06	0.156187	1.38886e-06	NA	NA	0.559003	0.000128446	0.722059	0.000250036	0.742326	0.000138467	NA	NA
SMAD4	1.9421e-05	0.00155342	-4.27145	1.0004e-06	6.67097e-05	4.89156	Whole_Blood	3.19357e-06	0.000737714	-4.65796	6.72387e-07	9.30705e-05	-4.96917	Cells_EBV-transformed_lymphocytes	9.12664e-06	0.00141402	-4.43689	5.73303e-07	5.83696e-05	-5	NA	NA	NA	NA	NA	NA	1	1	1	0	3	1.93757	4.71596	-1.56273	4.73331	-1.41801	4.8266	NA	NA	0.052676	2.4057e-06	0.118116	2.20887e-06	0.156187	1.38886e-06	NA	NA	0.559003	0.000128446	0.722059	0.000250036	0.748079	0.000116355	NA	NA
SMAD4	1.9421e-05	0.00155342	-4.27145	1.0004e-06	6.67097e-05	4.89156	Whole_Blood	3.19357e-06	0.000737714	-4.65796	6.72387e-07	9.30705e-05	-4.96917	Colon_Transverse	9.12664e-06	0.00157321	-4.43689	5.73303e-07	6.88962e-05	-5	NA	NA	NA	NA	NA	NA	1	1	1	0	3	1.93757	4.71596	-1.56273	4.73331	-1.41801	4.8266	NA	NA	0.052676	2.4057e-06	0.118116	2.20887e-06	0.156187	1.38886e-06	NA	NA	0.559003	0.000128446	0.722059	0.000250036	0.761406	0.000147664	NA	NA
SMAD4	1.9421e-05	0.00155342	-4.27145	1.0004e-06	6.67097e-05	4.89156	Whole_Blood	3.19357e-06	0.000737714	-4.65796	6.72387e-07	9.30705e-05	-4.96917	Esophagus_Gastroesophageal_Junction	5.85437e-05	0.0058266	4.01861	1.71655e-06	0.000181144	4.78422	NA	NA	NA	NA	NA	NA	1	1	1	0	3	1.93757	4.71596	-1.56273	4.73331	0.911391	-4.69228	NA	NA	0.052676	2.4057e-06	0.118116	2.20887e-06	0.362089	2.70171e-06	NA	NA	0.559003	0.000128446	0.722059	0.000250036	0.879583	0.000237559	NA	NA
SMAD4	1.9421e-05	0.00155342	-4.27145	1.0004e-06	6.67097e-05	4.89156	Whole_Blood	3.19357e-06	0.000737714	-4.65796	6.72387e-07	9.30705e-05	-4.96917	Esophagus_Mucosa	5.85437e-05	0.0061779	4.01861	1.71655e-06	0.000178102	4.78422	NA	NA	NA	NA	NA	NA	1	1	1	0	3	1.93757	4.71596	-1.56273	4.73331	0.911391	-4.69228	NA	NA	0.052676	2.4057e-06	0.118116	2.20887e-06	0.362089	2.70171e-06	NA	NA	0.559003	0.000128446	0.722059	0.000250036	0.883865	0.000234253	NA	NA
SMAD4	1.9421e-05	0.00155342	-4.27145	1.0004e-06	6.67097e-05	4.89156	Whole_Blood	3.19357e-06	0.000737714	-4.65796	6.72387e-07	9.30705e-05	-4.96917	Esophagus_Muscularis	9.12664e-06	0.00145156	-4.43689	5.73303e-07	6.63429e-05	-5	NA	NA	NA	NA	NA	NA	1	1	1	0	3	1.93757	4.71596	-1.56273	4.73331	-1.41801	4.8266	NA	NA	0.052676	2.4057e-06	0.118116	2.20887e-06	0.156187	1.38886e-06	NA	NA	0.559003	0.000128446	0.722059	0.000250036	0.751846	0.000130283	NA	NA
SMAD4	1.9421e-05	0.00155342	-4.27145	1.0004e-06	6.67097e-05	4.89156	Whole_Blood	3.19357e-06	0.000737714	-4.65796	6.72387e-07	9.30705e-05	-4.96917	Heart_Atrial_Appendage	9.12664e-06	0.00171806	-4.43689	5.73303e-07	7.4542e-05	-5	NA	NA	NA	NA	NA	NA	1	1	1	0	3	1.93757	4.71596	-1.56273	4.73331	-1.41801	4.8266	NA	NA	0.052676	2.4057e-06	0.118116	2.20887e-06	0.156187	1.38886e-06	NA	NA	0.559003	0.000128446	0.722059	0.000250036	0.746199	0.00014419	NA	NA
SMAD4	1.9421e-05	0.00155342	-4.27145	1.0004e-06	6.67097e-05	4.89156	Whole_Blood	3.19357e-06	0.000737714	-4.65796	6.72387e-07	9.30705e-05	-4.96917	Heart_Left_Ventricle	9.12664e-06	0.00177049	-4.43689	5.73303e-07	7.53992e-05	-5	NA	NA	NA	NA	NA	NA	1	1	1	0	3	1.93757	4.71596	-1.56273	4.73331	-1.41801	4.8266	NA	NA	0.052676	2.4057e-06	0.118116	2.20887e-06	0.156187	1.38886e-06	NA	NA	0.559003	0.000128446	0.722059	0.000250036	0.758964	0.000146229	NA	NA
SMAD4	1.9421e-05	0.00155342	-4.27145	1.0004e-06	6.67097e-05	4.89156	Whole_Blood	3.19357e-06	0.000737714	-4.65796	6.72387e-07	9.30705e-05	-4.96917	Kidney_Cortex	9.12664e-06	0.00202361	-4.43689	5.73303e-07	8.10554e-05	-5	NA	NA	NA	NA	NA	NA	1	1	1	0	3	1.93757	4.71596	-1.56273	4.73331	-1.41801	4.8266	NA	NA	0.052676	2.4057e-06	0.118116	2.20887e-06	0.156187	1.38886e-06	NA	NA	0.559003	0.000128446	0.722059	0.000250036	0.765395	0.000174164	NA	NA
SMAD4	1.9421e-05	0.00155342	-4.27145	1.0004e-06	6.67097e-05	4.89156	Whole_Blood	3.19357e-06	0.000737714	-4.65796	6.72387e-07	9.30705e-05	-4.96917	Liver	9.12664e-06	0.00186626	-4.43689	5.73303e-07	7.99222e-05	-5	NA	NA	NA	NA	NA	NA	1	1	1	0	3	1.93757	4.71596	-1.56273	4.73331	-1.41801	4.8266	NA	NA	0.052676	2.4057e-06	0.118116	2.20887e-06	0.156187	1.38886e-06	NA	NA	0.559003	0.000128446	0.722059	0.000250036	0.742515	0.000153718	NA	NA
SMAD4	1.9421e-05	0.00155342	-4.27145	1.0004e-06	6.67097e-05	4.89156	Whole_Blood	3.19357e-06	0.000737714	-4.65796	6.72387e-07	9.30705e-05	-4.96917	Lung	5.85437e-05	0.00575549	4.01861	1.71655e-06	0.000171374	4.78422	NA	NA	NA	NA	NA	NA	1	1	1	0	3	1.93757	4.71596	-1.56273	4.73331	0.911391	-4.69228	NA	NA	0.052676	2.4057e-06	0.118116	2.20887e-06	0.362089	2.70171e-06	NA	NA	0.559003	0.000128446	0.722059	0.000250036	0.871661	0.000242688	NA	NA
SMAD4	1.9421e-05	0.00155342	-4.27145	1.0004e-06	6.67097e-05	4.89156	Whole_Blood	3.19357e-06	0.000737714	-4.65796	6.72387e-07	9.30705e-05	-4.96917	Minor_Salivary_Gland	9.12664e-06	0.00151529	-4.43689	5.73303e-07	6.6589e-05	-5	NA	NA	NA	NA	NA	NA	1	1	1	0	3	1.93757	4.71596	-1.56273	4.73331	-1.41801	4.8266	NA	NA	0.052676	2.4057e-06	0.118116	2.20887e-06	0.156187	1.38886e-06	NA	NA	0.559003	0.000128446	0.722059	0.000250036	0.748135	0.000138857	NA	NA
SMAD4	1.9421e-05	0.00155342	-4.27145	1.0004e-06	6.67097e-05	4.89156	Whole_Blood	3.19357e-06	0.000737714	-4.65796	6.72387e-07	9.30705e-05	-4.96917	Muscle_Skeletal	9.12664e-06	0.00167086	4.43689	5.73303e-07	7.03963e-05	5	NA	NA	NA	NA	NA	NA	1	1	1	0	3	1.93757	4.71596	-1.56273	4.73331	1.41801	-4.8266	NA	NA	0.052676	2.4057e-06	0.118116	2.20887e-06	0.156187	1.38886e-06	NA	NA	0.559003	0.000128446	0.722059	0.000250036	0.756542	0.000136485	NA	NA
SMAD4	1.9421e-05	0.00155342	-4.27145	1.0004e-06	6.67097e-05	4.89156	Whole_Blood	3.19357e-06	0.000737714	-4.65796	6.72387e-07	9.30705e-05	-4.96917	Nerve_Tibial	9.12664e-06	0.00151018	-4.43689	5.73303e-07	6.91618e-05	-5	NA	NA	NA	NA	NA	NA	1	1	1	0	3	1.93757	4.71596	-1.56273	4.73331	-1.41801	4.8266	NA	NA	0.052676	2.4057e-06	0.118116	2.20887e-06	0.156187	1.38886e-06	NA	NA	0.559003	0.000128446	0.722059	0.000250036	0.749923	0.000141977	NA	NA
SMAD4	1.9421e-05	0.00155342	-4.27145	1.0004e-06	6.67097e-05	4.89156	Whole_Blood	3.19357e-06	0.000737714	-4.65796	6.72387e-07	9.30705e-05	-4.96917	Ovary	9.12664e-06	0.00146862	-4.43689	5.73303e-07	7.30164e-05	-5	NA	NA	NA	NA	NA	NA	1	1	1	0	3	1.93757	4.71596	-1.56273	4.73331	-1.41801	4.8266	NA	NA	0.052676	2.4057e-06	0.118116	2.20887e-06	0.156187	1.38886e-06	NA	NA	0.559003	0.000128446	0.722059	0.000250036	0.75215	0.00014184	NA	NA
SMAD4	1.9421e-05	0.00155342	-4.27145	1.0004e-06	6.67097e-05	4.89156	Whole_Blood	3.19357e-06	0.000737714	-4.65796	6.72387e-07	9.30705e-05	-4.96917	Pancreas	9.12664e-06	0.00168135	-4.43689	5.73303e-07	7.2375e-05	-5	NA	NA	NA	NA	NA	NA	1	1	1	0	3	1.93757	4.71596	-1.56273	4.73331	-1.41801	4.8266	NA	NA	0.052676	2.4057e-06	0.118116	2.20887e-06	0.156187	1.38886e-06	NA	NA	0.559003	0.000128446	0.722059	0.000250036	0.753418	0.000151645	NA	NA
SMAD4	1.9421e-05	0.00155342	-4.27145	1.0004e-06	6.67097e-05	4.89156	Whole_Blood	3.19357e-06	0.000737714	-4.65796	6.72387e-07	9.30705e-05	-4.96917	Pituitary	9.12664e-06	0.00158769	-4.43689	5.73303e-07	7.78337e-05	-5	NA	NA	NA	NA	NA	NA	1	1	1	0	3	1.93757	4.71596	-1.56273	4.73331	-1.41801	4.8266	NA	NA	0.052676	2.4057e-06	0.118116	2.20887e-06	0.156187	1.38886e-06	NA	NA	0.559003	0.000128446	0.722059	0.000250036	0.75946	0.000140303	NA	NA
SMAD4	1.9421e-05	0.00155342	-4.27145	1.0004e-06	6.67097e-05	4.89156	Whole_Blood	3.19357e-06	0.000737714	-4.65796	6.72387e-07	9.30705e-05	-4.96917	Prostate	9.12664e-06	0.0015301	-4.43689	5.73303e-07	6.87733e-05	-5	NA	NA	NA	NA	NA	NA	1	1	1	0	3	1.93757	4.71596	-1.56273	4.73331	-1.41801	4.8266	NA	NA	0.052676	2.4057e-06	0.118116	2.20887e-06	0.156187	1.38886e-06	NA	NA	0.559003	0.000128446	0.722059	0.000250036	0.762687	0.00014271	NA	NA
SMAD4	1.9421e-05	0.00155342	-4.27145	1.0004e-06	6.67097e-05	4.89156	Whole_Blood	3.19357e-06	0.000737714	-4.65796	6.72387e-07	9.30705e-05	-4.96917	Skin_Not_Sun_Exposed_Suprapubic	5.85437e-05	0.00617424	4.01861	1.71655e-06	0.000195131	4.78422	NA	NA	NA	NA	NA	NA	1	1	1	0	3	1.93757	4.71596	-1.56273	4.73331	0.911391	-4.69228	NA	NA	0.052676	2.4057e-06	0.118116	2.20887e-06	0.362089	2.70171e-06	NA	NA	0.559003	0.000128446	0.722059	0.000250036	0.885743	0.000244411	NA	NA
SMAD4	1.9421e-05	0.00155342	-4.27145	1.0004e-06	6.67097e-05	4.89156	Whole_Blood	3.19357e-06	0.000737714	-4.65796	6.72387e-07	9.30705e-05	-4.96917	Skin_Sun_Exposed_Lower_leg	9.12664e-06	0.00156901	-4.43689	5.73303e-07	6.87693e-05	-5	NA	NA	NA	NA	NA	NA	1	1	1	0	3	1.93757	4.71596	-1.56273	4.73331	-1.41801	4.8266	NA	NA	0.052676	2.4057e-06	0.118116	2.20887e-06	0.156187	1.38886e-06	NA	NA	0.559003	0.000128446	0.722059	0.000250036	0.759877	0.000134475	NA	NA
SMAD4	1.9421e-05	0.00155342	-4.27145	1.0004e-06	6.67097e-05	4.89156	Whole_Blood	3.19357e-06	0.000737714	-4.65796	6.72387e-07	9.30705e-05	-4.96917	Small_Intestine_Terminal_Ileum	9.12664e-06	0.00159265	-4.43689	5.73303e-07	6.92264e-05	-5	NA	NA	NA	NA	NA	NA	1	1	1	0	3	1.93757	4.71596	-1.56273	4.73331	-1.41801	4.8266	NA	NA	0.052676	2.4057e-06	0.118116	2.20887e-06	0.156187	1.38886e-06	NA	NA	0.559003	0.000128446	0.722059	0.000250036	0.76385	0.000135157	NA	NA
SMAD4	1.9421e-05	0.00155342	-4.27145	1.0004e-06	6.67097e-05	4.89156	Whole_Blood	3.19357e-06	0.000737714	-4.65796	6.72387e-07	9.30705e-05	-4.96917	Spleen	9.12664e-06	0.0015986	-4.43689	5.73303e-07	7.02419e-05	-5	NA	NA	NA	NA	NA	NA	1	1	1	0	3	1.93757	4.71596	-1.56273	4.73331	-1.41801	4.8266	NA	NA	0.052676	2.4057e-06	0.118116	2.20887e-06	0.156187	1.38886e-06	NA	NA	0.559003	0.000128446	0.722059	0.000250036	0.749397	0.000129067	NA	NA
SMAD4	1.9421e-05	0.00155342	-4.27145	1.0004e-06	6.67097e-05	4.89156	Whole_Blood	3.19357e-06	0.000737714	-4.65796	6.72387e-07	9.30705e-05	-4.96917	Stomach	5.85437e-05	0.00664202	4.01861	1.71655e-06	0.000185324	4.78422	NA	NA	NA	NA	NA	NA	1	1	1	0	3	1.93757	4.71596	-1.56273	4.73331	0.911391	-4.69228	NA	NA	0.052676	2.4057e-06	0.118116	2.20887e-06	0.362089	2.70171e-06	NA	NA	0.559003	0.000128446	0.722059	0.000250036	0.883584	0.00025692	NA	NA
SMAD4	1.9421e-05	0.00155342	-4.27145	1.0004e-06	6.67097e-05	4.89156	Whole_Blood	3.19357e-06	0.000737714	-4.65796	6.72387e-07	9.30705e-05	-4.96917	Uterus	5.85437e-05	0.0061678	4.01861	1.71655e-06	0.000197301	4.78422	NA	NA	NA	NA	NA	NA	1	1	1	0	3	1.93757	4.71596	-1.56273	4.73331	0.911391	-4.69228	NA	NA	0.052676	2.4057e-06	0.118116	2.20887e-06	0.362089	2.70171e-06	NA	NA	0.559003	0.000128446	0.722059	0.000250036	0.877257	0.000251662	NA	NA
SMAD4	1.9421e-05	0.00155342	-4.27145	1.0004e-06	6.67097e-05	4.89156	Whole_Blood	3.19357e-06	0.000737714	-4.65796	6.72387e-07	9.30705e-05	-4.96917	smultixcan	9.12664e-06	0.00150327	-3.84531	5.73303e-07	6.73273e-05	-4.33333	NA	NA	NA	NA	NA	NA	1	1	1	0	3	1.93757	4.71596	-1.56273	4.73331	-1.22895	4.18305	NA	NA	0.052676	2.4057e-06	0.118116	2.20887e-06	0.156187	1.38886e-06	NA	NA	0.559003	0.000128446	0.722059	0.000250036	0.73928	0.000133544	NA	NA
SMAD4	1.9421e-05	0.00155342	-4.27145	1.0004e-06	6.67097e-05	4.89156	smultixcan	4.26015e-06	0.000498497	-3.99939	7.84582e-07	4.98975e-05	-4.26826	Adipose_Subcutaneous	9.12664e-06	0.00155583	-4.43689	5.73303e-07	7.14676e-05	-5	NA	NA	NA	NA	NA	NA	1	1	1	0	3	1.93757	4.71596	-1.51009	4.08005	-1.41801	4.8266	NA	NA	0.052676	2.4057e-06	0.0807191	2.7537e-06	0.156187	1.38886e-06	NA	NA	0.559003	0.000128446	0.572898	0.000134334	0.746687	0.000138134	NA	NA
SMAD4	1.9421e-05	0.00155342	-4.27145	1.0004e-06	6.67097e-05	4.89156	smultixcan	4.26015e-06	0.000498497	-3.99939	7.84582e-07	4.98975e-05	-4.26826	Adipose_Visceral_Omentum	5.85437e-05	0.00595269	4.01861	1.71655e-06	0.000178482	4.78422	NA	NA	NA	NA	NA	NA	1	1	1	0	3	1.93757	4.71596	-1.51009	4.08005	0.911391	-4.69228	NA	NA	0.052676	2.4057e-06	0.0807191	2.7537e-06	0.362089	2.70171e-06	NA	NA	0.559003	0.000128446	0.572898	0.000134334	0.872951	0.000241099	NA	NA
SMAD4	1.9421e-05	0.00155342	-4.27145	1.0004e-06	6.67097e-05	4.89156	smultixcan	4.26015e-06	0.000498497	-3.99939	7.84582e-07	4.98975e-05	-4.26826	Adrenal_Gland	0.000120255	0.00995231	-3.8456	2.39643e-06	0.000257828	-4.71675	NA	NA	NA	NA	NA	NA	1	1	1	0	3	1.93757	4.71596	-1.51009	4.08005	-0.749103	4.65467	NA	NA	0.052676	2.4057e-06	0.0807191	2.7537e-06	0.453795	3.24494e-06	NA	NA	0.559003	0.000128446	0.572898	0.000134334	0.904099	0.000284002	NA	NA
SMAD4	1.9421e-05	0.00155342	-4.27145	1.0004e-06	6.67097e-05	4.89156	smultixcan	4.26015e-06	0.000498497	-3.99939	7.84582e-07	4.98975e-05	-4.26826	Artery_Aorta	9.12664e-06	0.001489	-4.43689	5.73303e-07	6.67759e-05	-5	NA	NA	NA	NA	NA	NA	1	1	1	0	3	1.93757	4.71596	-1.51009	4.08005	-1.41801	4.8266	NA	NA	0.052676	2.4057e-06	0.0807191	2.7537e-06	0.156187	1.38886e-06	NA	NA	0.559003	0.000128446	0.572898	0.000134334	0.750303	0.000129358	NA	NA
SMAD4	1.9421e-05	0.00155342	-4.27145	1.0004e-06	6.67097e-05	4.89156	smultixcan	4.26015e-06	0.000498497	-3.99939	7.84582e-07	4.98975e-05	-4.26826	Artery_Coronary	9.12664e-06	0.00147968	-4.43689	5.73303e-07	7.29932e-05	-5	NA	NA	NA	NA	NA	NA	1	1	1	0	3	1.93757	4.71596	-1.51009	4.08005	-1.41801	4.8266	NA	NA	0.052676	2.4057e-06	0.0807191	2.7537e-06	0.156187	1.38886e-06	NA	NA	0.559003	0.000128446	0.572898	0.000134334	0.740903	0.000149759	NA	NA
SMAD4	1.9421e-05	0.00155342	-4.27145	1.0004e-06	6.67097e-05	4.89156	smultixcan	4.26015e-06	0.000498497	-3.99939	7.84582e-07	4.98975e-05	-4.26826	Artery_Tibial	9.12664e-06	0.00141608	-4.43689	5.73303e-07	6.76848e-05	-5	NA	NA	NA	NA	NA	NA	1	1	1	0	3	1.93757	4.71596	-1.51009	4.08005	-1.41801	4.8266	NA	NA	0.052676	2.4057e-06	0.0807191	2.7537e-06	0.156187	1.38886e-06	NA	NA	0.559003	0.000128446	0.572898	0.000134334	0.744922	0.000131921	NA	NA
SMAD4	1.9421e-05	0.00155342	-4.27145	1.0004e-06	6.67097e-05	4.89156	smultixcan	4.26015e-06	0.000498497	-3.99939	7.84582e-07	4.98975e-05	-4.26826	Brain_Anterior_cingulate_cortex_BA24	9.12664e-06	0.00178101	-4.43689	5.73303e-07	7.34421e-05	-5	NA	NA	NA	NA	NA	NA	1	1	1	0	3	1.93757	4.71596	-1.51009	4.08005	-1.41801	4.8266	NA	NA	0.052676	2.4057e-06	0.0807191	2.7537e-06	0.156187	1.38886e-06	NA	NA	0.559003	0.000128446	0.572898	0.000134334	0.757214	0.000152519	NA	NA
SMAD4	1.9421e-05	0.00155342	-4.27145	1.0004e-06	6.67097e-05	4.89156	smultixcan	4.26015e-06	0.000498497	-3.99939	7.84582e-07	4.98975e-05	-4.26826	Brain_Caudate_basal_ganglia	5.85437e-05	0.0074939	4.01861	1.71655e-06	0.000194177	4.78422	NA	NA	NA	NA	NA	NA	1	1	1	0	3	1.93757	4.71596	-1.51009	4.08005	0.911391	-4.69228	NA	NA	0.052676	2.4057e-06	0.0807191	2.7537e-06	0.362089	2.70171e-06	NA	NA	0.559003	0.000128446	0.572898	0.000134334	0.88393	0.000261387	NA	NA
SMAD4	1.9421e-05	0.00155342	-4.27145	1.0004e-06	6.67097e-05	4.89156	smultixcan	4.26015e-06	0.000498497	-3.99939	7.84582e-07	4.98975e-05	-4.26826	Brain_Cerebellar_Hemisphere	9.12664e-06	0.00148472	-4.43689	5.73303e-07	6.98316e-05	-5	NA	NA	NA	NA	NA	NA	1	1	1	0	3	1.93757	4.71596	-1.51009	4.08005	-1.41801	4.8266	NA	NA	0.052676	2.4057e-06	0.0807191	2.7537e-06	0.156187	1.38886e-06	NA	NA	0.559003	0.000128446	0.572898	0.000134334	0.740878	0.000127362	NA	NA
SMAD4	1.9421e-05	0.00155342	-4.27145	1.0004e-06	6.67097e-05	4.89156	smultixcan	4.26015e-06	0.000498497	-3.99939	7.84582e-07	4.98975e-05	-4.26826	Brain_Cerebellum	9.12664e-06	0.00156197	-4.43689	5.73303e-07	6.88742e-05	-5	NA	NA	NA	NA	NA	NA	1	1	1	0	3	1.93757	4.71596	-1.51009	4.08005	-1.41801	4.8266	NA	NA	0.052676	2.4057e-06	0.0807191	2.7537e-06	0.156187	1.38886e-06	NA	NA	0.559003	0.000128446	0.572898	0.000134334	0.752836	0.000131669	NA	NA
SMAD4	1.9421e-05	0.00155342	-4.27145	1.0004e-06	6.67097e-05	4.89156	smultixcan	4.26015e-06	0.000498497	-3.99939	7.84582e-07	4.98975e-05	-4.26826	Brain_Hypothalamus	9.12664e-06	0.0020441	-4.43689	5.73303e-07	7.95253e-05	-5	NA	NA	NA	NA	NA	NA	1	1	1	0	3	1.93757	4.71596	-1.51009	4.08005	-1.41801	4.8266	NA	NA	0.052676	2.4057e-06	0.0807191	2.7537e-06	0.156187	1.38886e-06	NA	NA	0.559003	0.000128446	0.572898	0.000134334	0.752879	0.000155081	NA	NA
SMAD4	1.9421e-05	0.00155342	-4.27145	1.0004e-06	6.67097e-05	4.89156	smultixcan	4.26015e-06	0.000498497	-3.99939	7.84582e-07	4.98975e-05	-4.26826	Brain_Nucleus_accumbens_basal_ganglia	9.12664e-06	0.00176511	-4.43689	5.73303e-07	7.58166e-05	-5	NA	NA	NA	NA	NA	NA	1	1	1	0	3	1.93757	4.71596	-1.51009	4.08005	-1.41801	4.8266	NA	NA	0.052676	2.4057e-06	0.0807191	2.7537e-06	0.156187	1.38886e-06	NA	NA	0.559003	0.000128446	0.572898	0.000134334	0.752289	0.000147168	NA	NA
SMAD4	1.9421e-05	0.00155342	-4.27145	1.0004e-06	6.67097e-05	4.89156	smultixcan	4.26015e-06	0.000498497	-3.99939	7.84582e-07	4.98975e-05	-4.26826	Brain_Putamen_basal_ganglia	9.12664e-06	0.0020265	4.43689	5.73303e-07	8.66209e-05	5	NA	NA	NA	NA	NA	NA	1	1	1	0	3	1.93757	4.71596	-1.51009	4.08005	1.41801	-4.8266	NA	NA	0.052676	2.4057e-06	0.0807191	2.7537e-06	0.156187	1.38886e-06	NA	NA	0.559003	0.000128446	0.572898	0.000134334	0.753658	0.000155218	NA	NA
SMAD4	1.9421e-05	0.00155342	-4.27145	1.0004e-06	6.67097e-05	4.89156	smultixcan	4.26015e-06	0.000498497	-3.99939	7.84582e-07	4.98975e-05	-4.26826	Brain_Spinal_cord_cervical_c-1	9.12664e-06	0.00195684	-4.43689	5.73303e-07	8.16001e-05	-5	NA	NA	NA	NA	NA	NA	1	1	1	0	3	1.93757	4.71596	-1.51009	4.08005	-1.41801	4.8266	NA	NA	0.052676	2.4057e-06	0.0807191	2.7537e-06	0.156187	1.38886e-06	NA	NA	0.559003	0.000128446	0.572898	0.000134334	0.775262	0.000165341	NA	NA
SMAD4	1.9421e-05	0.00155342	-4.27145	1.0004e-06	6.67097e-05	4.89156	smultixcan	4.26015e-06	0.000498497	-3.99939	7.84582e-07	4.98975e-05	-4.26826	Breast_Mammary_Tissue	9.12664e-06	0.00147664	-4.43689	5.73303e-07	6.81716e-05	-5	NA	NA	NA	NA	NA	NA	1	1	1	0	3	1.93757	4.71596	-1.51009	4.08005	-1.41801	4.8266	NA	NA	0.052676	2.4057e-06	0.0807191	2.7537e-06	0.156187	1.38886e-06	NA	NA	0.559003	0.000128446	0.572898	0.000134334	0.754679	0.000137346	NA	NA
SMAD4	1.9421e-05	0.00155342	-4.27145	1.0004e-06	6.67097e-05	4.89156	smultixcan	4.26015e-06	0.000498497	-3.99939	7.84582e-07	4.98975e-05	-4.26826	Cells_Cultured_fibroblasts	9.12664e-06	0.0014878	-4.43689	5.73303e-07	7.18934e-05	-5	NA	NA	NA	NA	NA	NA	1	1	1	0	3	1.93757	4.71596	-1.51009	4.08005	-1.41801	4.8266	NA	NA	0.052676	2.4057e-06	0.0807191	2.7537e-06	0.156187	1.38886e-06	NA	NA	0.559003	0.000128446	0.572898	0.000134334	0.742326	0.000138467	NA	NA
SMAD4	1.9421e-05	0.00155342	-4.27145	1.0004e-06	6.67097e-05	4.89156	smultixcan	4.26015e-06	0.000498497	-3.99939	7.84582e-07	4.98975e-05	-4.26826	Cells_EBV-transformed_lymphocytes	9.12664e-06	0.00141402	-4.43689	5.73303e-07	5.83696e-05	-5	NA	NA	NA	NA	NA	NA	1	1	1	0	3	1.93757	4.71596	-1.51009	4.08005	-1.41801	4.8266	NA	NA	0.052676	2.4057e-06	0.0807191	2.7537e-06	0.156187	1.38886e-06	NA	NA	0.559003	0.000128446	0.572898	0.000134334	0.748079	0.000116355	NA	NA
SMAD4	1.9421e-05	0.00155342	-4.27145	1.0004e-06	6.67097e-05	4.89156	smultixcan	4.26015e-06	0.000498497	-3.99939	7.84582e-07	4.98975e-05	-4.26826	Colon_Transverse	9.12664e-06	0.00157321	-4.43689	5.73303e-07	6.88962e-05	-5	NA	NA	NA	NA	NA	NA	1	1	1	0	3	1.93757	4.71596	-1.51009	4.08005	-1.41801	4.8266	NA	NA	0.052676	2.4057e-06	0.0807191	2.7537e-06	0.156187	1.38886e-06	NA	NA	0.559003	0.000128446	0.572898	0.000134334	0.761406	0.000147664	NA	NA
SMAD4	1.9421e-05	0.00155342	-4.27145	1.0004e-06	6.67097e-05	4.89156	smultixcan	4.26015e-06	0.000498497	-3.99939	7.84582e-07	4.98975e-05	-4.26826	Esophagus_Gastroesophageal_Junction	5.85437e-05	0.0058266	4.01861	1.71655e-06	0.000181144	4.78422	NA	NA	NA	NA	NA	NA	1	1	1	0	3	1.93757	4.71596	-1.51009	4.08005	0.911391	-4.69228	NA	NA	0.052676	2.4057e-06	0.0807191	2.7537e-06	0.362089	2.70171e-06	NA	NA	0.559003	0.000128446	0.572898	0.000134334	0.879583	0.000237559	NA	NA
SMAD4	1.9421e-05	0.00155342	-4.27145	1.0004e-06	6.67097e-05	4.89156	smultixcan	4.26015e-06	0.000498497	-3.99939	7.84582e-07	4.98975e-05	-4.26826	Esophagus_Mucosa	5.85437e-05	0.0061779	4.01861	1.71655e-06	0.000178102	4.78422	NA	NA	NA	NA	NA	NA	1	1	1	0	3	1.93757	4.71596	-1.51009	4.08005	0.911391	-4.69228	NA	NA	0.052676	2.4057e-06	0.0807191	2.7537e-06	0.362089	2.70171e-06	NA	NA	0.559003	0.000128446	0.572898	0.000134334	0.883865	0.000234253	NA	NA
SMAD4	1.9421e-05	0.00155342	-4.27145	1.0004e-06	6.67097e-05	4.89156	smultixcan	4.26015e-06	0.000498497	-3.99939	7.84582e-07	4.98975e-05	-4.26826	Esophagus_Muscularis	9.12664e-06	0.00145156	-4.43689	5.73303e-07	6.63429e-05	-5	NA	NA	NA	NA	NA	NA	1	1	1	0	3	1.93757	4.71596	-1.51009	4.08005	-1.41801	4.8266	NA	NA	0.052676	2.4057e-06	0.0807191	2.7537e-06	0.156187	1.38886e-06	NA	NA	0.559003	0.000128446	0.572898	0.000134334	0.751846	0.000130283	NA	NA
SMAD4	1.9421e-05	0.00155342	-4.27145	1.0004e-06	6.67097e-05	4.89156	smultixcan	4.26015e-06	0.000498497	-3.99939	7.84582e-07	4.98975e-05	-4.26826	Heart_Atrial_Appendage	9.12664e-06	0.00171806	-4.43689	5.73303e-07	7.4542e-05	-5	NA	NA	NA	NA	NA	NA	1	1	1	0	3	1.93757	4.71596	-1.51009	4.08005	-1.41801	4.8266	NA	NA	0.052676	2.4057e-06	0.0807191	2.7537e-06	0.156187	1.38886e-06	NA	NA	0.559003	0.000128446	0.572898	0.000134334	0.746199	0.00014419	NA	NA
SMAD4	1.9421e-05	0.00155342	-4.27145	1.0004e-06	6.67097e-05	4.89156	smultixcan	4.26015e-06	0.000498497	-3.99939	7.84582e-07	4.98975e-05	-4.26826	Heart_Left_Ventricle	9.12664e-06	0.00177049	-4.43689	5.73303e-07	7.53992e-05	-5	NA	NA	NA	NA	NA	NA	1	1	1	0	3	1.93757	4.71596	-1.51009	4.08005	-1.41801	4.8266	NA	NA	0.052676	2.4057e-06	0.0807191	2.7537e-06	0.156187	1.38886e-06	NA	NA	0.559003	0.000128446	0.572898	0.000134334	0.758964	0.000146229	NA	NA
SMAD4	1.9421e-05	0.00155342	-4.27145	1.0004e-06	6.67097e-05	4.89156	smultixcan	4.26015e-06	0.000498497	-3.99939	7.84582e-07	4.98975e-05	-4.26826	Kidney_Cortex	9.12664e-06	0.00202361	-4.43689	5.73303e-07	8.10554e-05	-5	NA	NA	NA	NA	NA	NA	1	1	1	0	3	1.93757	4.71596	-1.51009	4.08005	-1.41801	4.8266	NA	NA	0.052676	2.4057e-06	0.0807191	2.7537e-06	0.156187	1.38886e-06	NA	NA	0.559003	0.000128446	0.572898	0.000134334	0.765395	0.000174164	NA	NA
SMAD4	1.9421e-05	0.00155342	-4.27145	1.0004e-06	6.67097e-05	4.89156	smultixcan	4.26015e-06	0.000498497	-3.99939	7.84582e-07	4.98975e-05	-4.26826	Liver	9.12664e-06	0.00186626	-4.43689	5.73303e-07	7.99222e-05	-5	NA	NA	NA	NA	NA	NA	1	1	1	0	3	1.93757	4.71596	-1.51009	4.08005	-1.41801	4.8266	NA	NA	0.052676	2.4057e-06	0.0807191	2.7537e-06	0.156187	1.38886e-06	NA	NA	0.559003	0.000128446	0.572898	0.000134334	0.742515	0.000153718	NA	NA
SMAD4	1.9421e-05	0.00155342	-4.27145	1.0004e-06	6.67097e-05	4.89156	smultixcan	4.26015e-06	0.000498497	-3.99939	7.84582e-07	4.98975e-05	-4.26826	Lung	5.85437e-05	0.00575549	4.01861	1.71655e-06	0.000171374	4.78422	NA	NA	NA	NA	NA	NA	1	1	1	0	3	1.93757	4.71596	-1.51009	4.08005	0.911391	-4.69228	NA	NA	0.052676	2.4057e-06	0.0807191	2.7537e-06	0.362089	2.70171e-06	NA	NA	0.559003	0.000128446	0.572898	0.000134334	0.871661	0.000242688	NA	NA
SMAD4	1.9421e-05	0.00155342	-4.27145	1.0004e-06	6.67097e-05	4.89156	smultixcan	4.26015e-06	0.000498497	-3.99939	7.84582e-07	4.98975e-05	-4.26826	Minor_Salivary_Gland	9.12664e-06	0.00151529	-4.43689	5.73303e-07	6.6589e-05	-5	NA	NA	NA	NA	NA	NA	1	1	1	0	3	1.93757	4.71596	-1.51009	4.08005	-1.41801	4.8266	NA	NA	0.052676	2.4057e-06	0.0807191	2.7537e-06	0.156187	1.38886e-06	NA	NA	0.559003	0.000128446	0.572898	0.000134334	0.748135	0.000138857	NA	NA
SMAD4	1.9421e-05	0.00155342	-4.27145	1.0004e-06	6.67097e-05	4.89156	smultixcan	4.26015e-06	0.000498497	-3.99939	7.84582e-07	4.98975e-05	-4.26826	Muscle_Skeletal	9.12664e-06	0.00167086	4.43689	5.73303e-07	7.03963e-05	5	NA	NA	NA	NA	NA	NA	1	1	1	0	3	1.93757	4.71596	-1.51009	4.08005	1.41801	-4.8266	NA	NA	0.052676	2.4057e-06	0.0807191	2.7537e-06	0.156187	1.38886e-06	NA	NA	0.559003	0.000128446	0.572898	0.000134334	0.756542	0.000136485	NA	NA
SMAD4	1.9421e-05	0.00155342	-4.27145	1.0004e-06	6.67097e-05	4.89156	smultixcan	4.26015e-06	0.000498497	-3.99939	7.84582e-07	4.98975e-05	-4.26826	Nerve_Tibial	9.12664e-06	0.00151018	-4.43689	5.73303e-07	6.91618e-05	-5	NA	NA	NA	NA	NA	NA	1	1	1	0	3	1.93757	4.71596	-1.51009	4.08005	-1.41801	4.8266	NA	NA	0.052676	2.4057e-06	0.0807191	2.7537e-06	0.156187	1.38886e-06	NA	NA	0.559003	0.000128446	0.572898	0.000134334	0.749923	0.000141977	NA	NA
SMAD4	1.9421e-05	0.00155342	-4.27145	1.0004e-06	6.67097e-05	4.89156	smultixcan	4.26015e-06	0.000498497	-3.99939	7.84582e-07	4.98975e-05	-4.26826	Ovary	9.12664e-06	0.00146862	-4.43689	5.73303e-07	7.30164e-05	-5	NA	NA	NA	NA	NA	NA	1	1	1	0	3	1.93757	4.71596	-1.51009	4.08005	-1.41801	4.8266	NA	NA	0.052676	2.4057e-06	0.0807191	2.7537e-06	0.156187	1.38886e-06	NA	NA	0.559003	0.000128446	0.572898	0.000134334	0.75215	0.00014184	NA	NA
SMAD4	1.9421e-05	0.00155342	-4.27145	1.0004e-06	6.67097e-05	4.89156	smultixcan	4.26015e-06	0.000498497	-3.99939	7.84582e-07	4.98975e-05	-4.26826	Pancreas	9.12664e-06	0.00168135	-4.43689	5.73303e-07	7.2375e-05	-5	NA	NA	NA	NA	NA	NA	1	1	1	0	3	1.93757	4.71596	-1.51009	4.08005	-1.41801	4.8266	NA	NA	0.052676	2.4057e-06	0.0807191	2.7537e-06	0.156187	1.38886e-06	NA	NA	0.559003	0.000128446	0.572898	0.000134334	0.753418	0.000151645	NA	NA
SMAD4	1.9421e-05	0.00155342	-4.27145	1.0004e-06	6.67097e-05	4.89156	smultixcan	4.26015e-06	0.000498497	-3.99939	7.84582e-07	4.98975e-05	-4.26826	Pituitary	9.12664e-06	0.00158769	-4.43689	5.73303e-07	7.78337e-05	-5	NA	NA	NA	NA	NA	NA	1	1	1	0	3	1.93757	4.71596	-1.51009	4.08005	-1.41801	4.8266	NA	NA	0.052676	2.4057e-06	0.0807191	2.7537e-06	0.156187	1.38886e-06	NA	NA	0.559003	0.000128446	0.572898	0.000134334	0.75946	0.000140303	NA	NA
SMAD4	1.9421e-05	0.00155342	-4.27145	1.0004e-06	6.67097e-05	4.89156	smultixcan	4.26015e-06	0.000498497	-3.99939	7.84582e-07	4.98975e-05	-4.26826	Prostate	9.12664e-06	0.0015301	-4.43689	5.73303e-07	6.87733e-05	-5	NA	NA	NA	NA	NA	NA	1	1	1	0	3	1.93757	4.71596	-1.51009	4.08005	-1.41801	4.8266	NA	NA	0.052676	2.4057e-06	0.0807191	2.7537e-06	0.156187	1.38886e-06	NA	NA	0.559003	0.000128446	0.572898	0.000134334	0.762687	0.00014271	NA	NA
SMAD4	1.9421e-05	0.00155342	-4.27145	1.0004e-06	6.67097e-05	4.89156	smultixcan	4.26015e-06	0.000498497	-3.99939	7.84582e-07	4.98975e-05	-4.26826	Skin_Not_Sun_Exposed_Suprapubic	5.85437e-05	0.00617424	4.01861	1.71655e-06	0.000195131	4.78422	NA	NA	NA	NA	NA	NA	1	1	1	0	3	1.93757	4.71596	-1.51009	4.08005	0.911391	-4.69228	NA	NA	0.052676	2.4057e-06	0.0807191	2.7537e-06	0.362089	2.70171e-06	NA	NA	0.559003	0.000128446	0.572898	0.000134334	0.885743	0.000244411	NA	NA
SMAD4	1.9421e-05	0.00155342	-4.27145	1.0004e-06	6.67097e-05	4.89156	smultixcan	4.26015e-06	0.000498497	-3.99939	7.84582e-07	4.98975e-05	-4.26826	Skin_Sun_Exposed_Lower_leg	9.12664e-06	0.00156901	-4.43689	5.73303e-07	6.87693e-05	-5	NA	NA	NA	NA	NA	NA	1	1	1	0	3	1.93757	4.71596	-1.51009	4.08005	-1.41801	4.8266	NA	NA	0.052676	2.4057e-06	0.0807191	2.7537e-06	0.156187	1.38886e-06	NA	NA	0.559003	0.000128446	0.572898	0.000134334	0.759877	0.000134475	NA	NA
SMAD4	1.9421e-05	0.00155342	-4.27145	1.0004e-06	6.67097e-05	4.89156	smultixcan	4.26015e-06	0.000498497	-3.99939	7.84582e-07	4.98975e-05	-4.26826	Small_Intestine_Terminal_Ileum	9.12664e-06	0.00159265	-4.43689	5.73303e-07	6.92264e-05	-5	NA	NA	NA	NA	NA	NA	1	1	1	0	3	1.93757	4.71596	-1.51009	4.08005	-1.41801	4.8266	NA	NA	0.052676	2.4057e-06	0.0807191	2.7537e-06	0.156187	1.38886e-06	NA	NA	0.559003	0.000128446	0.572898	0.000134334	0.76385	0.000135157	NA	NA
SMAD4	1.9421e-05	0.00155342	-4.27145	1.0004e-06	6.67097e-05	4.89156	smultixcan	4.26015e-06	0.000498497	-3.99939	7.84582e-07	4.98975e-05	-4.26826	Spleen	9.12664e-06	0.0015986	-4.43689	5.73303e-07	7.02419e-05	-5	NA	NA	NA	NA	NA	NA	1	1	1	0	3	1.93757	4.71596	-1.51009	4.08005	-1.41801	4.8266	NA	NA	0.052676	2.4057e-06	0.0807191	2.7537e-06	0.156187	1.38886e-06	NA	NA	0.559003	0.000128446	0.572898	0.000134334	0.749397	0.000129067	NA	NA
SMAD4	1.9421e-05	0.00155342	-4.27145	1.0004e-06	6.67097e-05	4.89156	smultixcan	4.26015e-06	0.000498497	-3.99939	7.84582e-07	4.98975e-05	-4.26826	Stomach	5.85437e-05	0.00664202	4.01861	1.71655e-06	0.000185324	4.78422	NA	NA	NA	NA	NA	NA	1	1	1	0	3	1.93757	4.71596	-1.51009	4.08005	0.911391	-4.69228	NA	NA	0.052676	2.4057e-06	0.0807191	2.7537e-06	0.362089	2.70171e-06	NA	NA	0.559003	0.000128446	0.572898	0.000134334	0.883584	0.00025692	NA	NA
SMAD4	1.9421e-05	0.00155342	-4.27145	1.0004e-06	6.67097e-05	4.89156	smultixcan	4.26015e-06	0.000498497	-3.99939	7.84582e-07	4.98975e-05	-4.26826	Uterus	5.85437e-05	0.0061678	4.01861	1.71655e-06	0.000197301	4.78422	NA	NA	NA	NA	NA	NA	1	1	1	0	3	1.93757	4.71596	-1.51009	4.08005	0.911391	-4.69228	NA	NA	0.052676	2.4057e-06	0.0807191	2.7537e-06	0.362089	2.70171e-06	NA	NA	0.559003	0.000128446	0.572898	0.000134334	0.877257	0.000251662	NA	NA
SMAD4	1.9421e-05	0.00155342	-4.27145	1.0004e-06	6.67097e-05	4.89156	smultixcan	4.26015e-06	0.000498497	-3.99939	7.84582e-07	4.98975e-05	-4.26826	smultixcan	9.12664e-06	0.00150327	-3.84531	5.73303e-07	6.73273e-05	-4.33333	NA	NA	NA	NA	NA	NA	1	1	1	0	3	1.93757	4.71596	-1.51009	4.08005	-1.22895	4.18305	NA	NA	0.052676	2.4057e-06	0.0807191	2.7537e-06	0.156187	1.38886e-06	NA	NA	0.559003	0.000128446	0.572898	0.000134334	0.73928	0.000133544	NA	NA
STARD3	3.3872e-09	9.05798e-07	-5.91164	5.8272e-11	1.81618e-08	-6.5481	Cells_Cultured_fibroblasts	1.00931e-30	3.0153e-27	-11.5231	3.51838e-47	1.24011e-43	-14.4266	Adipose_Subcutaneous	1.08931e-29	2.75686e-26	-11.3163	9.56621e-49	3.90124e-45	-14.6732	NA	NA	NA	NA	NA	NA	1	1	1	0	3	1.38796	-6.2191	-0.935813	15.0818	-0.841675	14.7562	NA	NA	0.16515	5e-10	0.349369	2.13281e-51	0.39997	2.80552e-49	NA	NA	0.689043	7.12598e-08	0.884927	8.75093e-48	0.891143	9.60835e-46	NA	NA
STARD3	3.3872e-09	9.05798e-07	-5.91164	5.8272e-11	1.81618e-08	-6.5481	Cells_Cultured_fibroblasts	1.00931e-30	3.0153e-27	-11.5231	3.51838e-47	1.24011e-43	-14.4266	Adipose_Visceral_Omentum	1.08931e-29	2.46837e-26	11.3163	9.56621e-49	2.91769e-45	14.6732	NA	NA	NA	NA	NA	NA	1	1	1	0	3	1.38796	-6.2191	-0.935813	15.0818	0.841675	-14.7562	NA	NA	0.16515	5e-10	0.349369	2.13281e-51	0.39997	2.80552e-49	NA	NA	0.689043	7.12598e-08	0.884927	8.75093e-48	0.889548	7.73155e-46	NA	NA
STARD3	3.3872e-09	9.05798e-07	-5.91164	5.8272e-11	1.81618e-08	-6.5481	Cells_Cultured_fibroblasts	1.00931e-30	3.0153e-27	-11.5231	3.51838e-47	1.24011e-43	-14.4266	Adrenal_Gland	1.09616e-28	2.15779e-25	11.112	3.51838e-47	1.39428e-43	14.4266	NA	NA	NA	NA	NA	NA	1	1	1	0	3	1.38796	-6.2191	-0.935813	15.0818	0.887924	-14.5251	NA	NA	0.16515	5e-10	0.349369	2.13281e-51	0.374582	8.40562e-48	NA	NA	0.689043	7.12598e-08	0.884927	8.75093e-48	0.884925	2.01083e-44	NA	NA
STARD3	3.3872e-09	9.05798e-07	-5.91164	5.8272e-11	1.81618e-08	-6.5481	Cells_Cultured_fibroblasts	1.00931e-30	3.0153e-27	-11.5231	3.51838e-47	1.24011e-43	-14.4266	Artery_Aorta	1.08931e-29	2.38651e-26	11.3163	9.56621e-49	4.21551e-45	14.6732	NA	NA	NA	NA	NA	NA	1	1	1	0	3	1.38796	-6.2191	-0.935813	15.0818	0.841675	-14.7562	NA	NA	0.16515	5e-10	0.349369	2.13281e-51	0.39997	2.80552e-49	NA	NA	0.689043	7.12598e-08	0.884927	8.75093e-48	0.88854	8.97178e-46	NA	NA
STARD3	3.3872e-09	9.05798e-07	-5.91164	5.8272e-11	1.81618e-08	-6.5481	Cells_Cultured_fibroblasts	1.00931e-30	3.0153e-27	-11.5231	3.51838e-47	1.24011e-43	-14.4266	Artery_Coronary	1.05724e-16	1.00703e-13	8.29817	1.18336e-29	3.10372e-26	11.3091	NA	NA	NA	NA	NA	NA	1	1	1	0	3	1.38796	-6.2191	-0.935813	15.0818	-0.0097359	-11.5113	NA	NA	0.16515	5e-10	0.349369	2.13281e-51	0.992232	1.15742e-30	NA	NA	0.689043	7.12598e-08	0.884927	8.75093e-48	0.999295	2.62477e-27	NA	NA
STARD3	3.3872e-09	9.05798e-07	-5.91164	5.8272e-11	1.81618e-08	-6.5481	Cells_Cultured_fibroblasts	1.00931e-30	3.0153e-27	-11.5231	3.51838e-47	1.24011e-43	-14.4266	Artery_Tibial	1.08931e-29	2.61324e-26	11.3163	9.56621e-49	2.87369e-45	14.6732	NA	NA	NA	NA	NA	NA	1	1	1	0	3	1.38796	-6.2191	-0.935813	15.0818	0.841675	-14.7562	NA	NA	0.16515	5e-10	0.349369	2.13281e-51	0.39997	2.80552e-49	NA	NA	0.689043	7.12598e-08	0.884927	8.75093e-48	0.886996	8.2694e-46	NA	NA
STARD3	3.3872e-09	9.05798e-07	-5.91164	5.8272e-11	1.81618e-08	-6.5481	Cells_Cultured_fibroblasts	1.00931e-30	3.0153e-27	-11.5231	3.51838e-47	1.24011e-43	-14.4266	Brain_Amygdala	1.09616e-28	4.93875e-25	11.112	3.51838e-47	5.43168e-43	14.4266	NA	NA	NA	NA	NA	NA	1	1	1	0	3	1.38796	-6.2191	-0.935813	15.0818	0.887924	-14.5251	NA	NA	0.16515	5e-10	0.349369	2.13281e-51	0.374582	8.40562e-48	NA	NA	0.689043	7.12598e-08	0.884927	8.75093e-48	0.888516	5.27536e-44	NA	NA
STARD3	3.3872e-09	9.05798e-07	-5.91164	5.8272e-11	1.81618e-08	-6.5481	Cells_Cultured_fibroblasts	1.00931e-30	3.0153e-27	-11.5231	3.51838e-47	1.24011e-43	-14.4266	Brain_Caudate_basal_ganglia	1.08931e-29	3.27677e-26	11.3163	9.56621e-49	3.9606e-45	14.6732	NA	NA	NA	NA	NA	NA	1	1	1	0	3	1.38796	-6.2191	-0.935813	15.0818	0.841675	-14.7562	NA	NA	0.16515	5e-10	0.349369	2.13281e-51	0.39997	2.80552e-49	NA	NA	0.689043	7.12598e-08	0.884927	8.75093e-48	0.892793	8.81144e-46	NA	NA
STARD3	3.3872e-09	9.05798e-07	-5.91164	5.8272e-11	1.81618e-08	-6.5481	Cells_Cultured_fibroblasts	1.00931e-30	3.0153e-27	-11.5231	3.51838e-47	1.24011e-43	-14.4266	Brain_Cerebellar_Hemisphere	1.08931e-29	3.26062e-26	-11.3163	9.56621e-49	3.5123e-45	-14.6732	NA	NA	NA	NA	NA	NA	1	1	1	0	3	1.38796	-6.2191	-0.935813	15.0818	-0.841675	14.7562	NA	NA	0.16515	5e-10	0.349369	2.13281e-51	0.39997	2.80552e-49	NA	NA	0.689043	7.12598e-08	0.884927	8.75093e-48	0.885925	1.09454e-45	NA	NA
STARD3	3.3872e-09	9.05798e-07	-5.91164	5.8272e-11	1.81618e-08	-6.5481	Cells_Cultured_fibroblasts	1.00931e-30	3.0153e-27	-11.5231	3.51838e-47	1.24011e-43	-14.4266	Brain_Cerebellum	1.08931e-29	2.79643e-26	11.3163	9.56621e-49	3.62833e-45	14.6732	NA	NA	NA	NA	NA	NA	1	1	1	0	3	1.38796	-6.2191	-0.935813	15.0818	0.841675	-14.7562	NA	NA	0.16515	5e-10	0.349369	2.13281e-51	0.39997	2.80552e-49	NA	NA	0.689043	7.12598e-08	0.884927	8.75093e-48	0.886374	9.02592e-46	NA	NA
STARD3	3.3872e-09	9.05798e-07	-5.91164	5.8272e-11	1.81618e-08	-6.5481	Cells_Cultured_fibroblasts	1.00931e-30	3.0153e-27	-11.5231	3.51838e-47	1.24011e-43	-14.4266	Brain_Cortex	1.08931e-29	3.20171e-26	11.3163	9.56621e-49	5.43839e-45	14.6732	NA	NA	NA	NA	NA	NA	1	1	1	0	3	1.38796	-6.2191	-0.935813	15.0818	0.841675	-14.7562	NA	NA	0.16515	5e-10	0.349369	2.13281e-51	0.39997	2.80552e-49	NA	NA	0.689043	7.12598e-08	0.884927	8.75093e-48	0.889453	1.10606e-45	NA	NA
STARD3	3.3872e-09	9.05798e-07	-5.91164	5.8272e-11	1.81618e-08	-6.5481	Cells_Cultured_fibroblasts	1.00931e-30	3.0153e-27	-11.5231	3.51838e-47	1.24011e-43	-14.4266	Brain_Frontal_Cortex_BA9	1.08931e-29	3.25593e-26	11.3163	9.56621e-49	3.2769e-45	14.6732	NA	NA	NA	NA	NA	NA	1	1	1	0	3	1.38796	-6.2191	-0.935813	15.0818	0.841675	-14.7562	NA	NA	0.16515	5e-10	0.349369	2.13281e-51	0.39997	2.80552e-49	NA	NA	0.689043	7.12598e-08	0.884927	8.75093e-48	0.887249	1.00037e-45	NA	NA
STARD3	3.3872e-09	9.05798e-07	-5.91164	5.8272e-11	1.81618e-08	-6.5481	Cells_Cultured_fibroblasts	1.00931e-30	3.0153e-27	-11.5231	3.51838e-47	1.24011e-43	-14.4266	Brain_Hippocampus	1.08931e-29	1.1087e-25	11.3163	9.56621e-49	8.33121e-45	14.6732	NA	NA	NA	NA	NA	NA	1	1	1	0	3	1.38796	-6.2191	-0.935813	15.0818	0.841675	-14.7562	NA	NA	0.16515	5e-10	0.349369	2.13281e-51	0.39997	2.80552e-49	NA	NA	0.689043	7.12598e-08	0.884927	8.75093e-48	0.902274	2.98185e-45	NA	NA
STARD3	3.3872e-09	9.05798e-07	-5.91164	5.8272e-11	1.81618e-08	-6.5481	Cells_Cultured_fibroblasts	1.00931e-30	3.0153e-27	-11.5231	3.51838e-47	1.24011e-43	-14.4266	Brain_Nucleus_accumbens_basal_ganglia	1.09616e-28	2.44763e-25	11.112	3.51838e-47	1.84953e-43	14.4266	NA	NA	NA	NA	NA	NA	1	1	1	0	3	1.38796	-6.2191	-0.935813	15.0818	0.887924	-14.5251	NA	NA	0.16515	5e-10	0.349369	2.13281e-51	0.374582	8.40562e-48	NA	NA	0.689043	7.12598e-08	0.884927	8.75093e-48	0.879678	2.15545e-44	NA	NA
STARD3	3.3872e-09	9.05798e-07	-5.91164	5.8272e-11	1.81618e-08	-6.5481	Cells_Cultured_fibroblasts	1.00931e-30	3.0153e-27	-11.5231	3.51838e-47	1.24011e-43	-14.4266	Brain_Putamen_basal_ganglia	1.08931e-29	7.73988e-26	-11.3163	9.56621e-49	8.74447e-45	-14.6732	NA	NA	NA	NA	NA	NA	1	1	1	0	3	1.38796	-6.2191	-0.935813	15.0818	-0.841675	14.7562	NA	NA	0.16515	5e-10	0.349369	2.13281e-51	0.39997	2.80552e-49	NA	NA	0.689043	7.12598e-08	0.884927	8.75093e-48	0.886045	3.11974e-45	NA	NA
STARD3	3.3872e-09	9.05798e-07	-5.91164	5.8272e-11	1.81618e-08	-6.5481	Cells_Cultured_fibroblasts	1.00931e-30	3.0153e-27	-11.5231	3.51838e-47	1.24011e-43	-14.4266	Brain_Spinal_cord_cervical_c-1	1.08931e-29	4.67116e-26	11.3163	9.56621e-49	4.39113e-45	14.6732	NA	NA	NA	NA	NA	NA	1	1	1	0	3	1.38796	-6.2191	-0.935813	15.0818	0.841675	-14.7562	NA	NA	0.16515	5e-10	0.349369	2.13281e-51	0.39997	2.80552e-49	NA	NA	0.689043	7.12598e-08	0.884927	8.75093e-48	0.89594	1.2562e-45	NA	NA
STARD3	3.3872e-09	9.05798e-07	-5.91164	5.8272e-11	1.81618e-08	-6.5481	Cells_Cultured_fibroblasts	1.00931e-30	3.0153e-27	-11.5231	3.51838e-47	1.24011e-43	-14.4266	Brain_Substantia_nigra	1.08931e-29	4.73712e-26	11.3163	9.56621e-49	4.73017e-45	14.6732	NA	NA	NA	NA	NA	NA	1	1	1	0	3	1.38796	-6.2191	-0.935813	15.0818	0.841675	-14.7562	NA	NA	0.16515	5e-10	0.349369	2.13281e-51	0.39997	2.80552e-49	NA	NA	0.689043	7.12598e-08	0.884927	8.75093e-48	0.895518	1.27434e-45	NA	NA
STARD3	3.3872e-09	9.05798e-07	-5.91164	5.8272e-11	1.81618e-08	-6.5481	Cells_Cultured_fibroblasts	1.00931e-30	3.0153e-27	-11.5231	3.51838e-47	1.24011e-43	-14.4266	Breast_Mammary_Tissue	1.08931e-29	3.34862e-26	11.3163	9.56621e-49	4.64487e-45	14.6732	NA	NA	NA	NA	NA	NA	1	1	1	0	3	1.38796	-6.2191	-0.935813	15.0818	0.841675	-14.7562	NA	NA	0.16515	5e-10	0.349369	2.13281e-51	0.39997	2.80552e-49	NA	NA	0.689043	7.12598e-08	0.884927	8.75093e-48	0.896916	1.23611e-45	NA	NA
STARD3	3.3872e-09	9.05798e-07	-5.91164	5.8272e-11	1.81618e-08	-6.5481	Cells_Cultured_fibroblasts	1.00931e-30	3.0153e-27	-11.5231	3.51838e-47	1.24011e-43	-14.4266	Cells_Cultured_fibroblasts	1.08931e-29	2.36312e-26	11.3163	9.56621e-49	3.32467e-45	14.6732	NA	NA	NA	NA	NA	NA	1	1	1	0	3	1.38796	-6.2191	-0.935813	15.0818	0.841675	-14.7562	NA	NA	0.16515	5e-10	0.349369	2.13281e-51	0.39997	2.80552e-49	NA	NA	0.689043	7.12598e-08	0.884927	8.75093e-48	0.879987	7.48845e-46	NA	NA
STARD3	3.3872e-09	9.05798e-07	-5.91164	5.8272e-11	1.81618e-08	-6.5481	Cells_Cultured_fibroblasts	1.00931e-30	3.0153e-27	-11.5231	3.51838e-47	1.24011e-43	-14.4266	Cells_EBV-transformed_lymphocytes	1.08931e-29	2.76169e-26	-11.3163	9.56621e-49	2.86101e-45	-14.6732	NA	NA	NA	NA	NA	NA	1	1	1	0	3	1.38796	-6.2191	-0.935813	15.0818	-0.841675	14.7562	NA	NA	0.16515	5e-10	0.349369	2.13281e-51	0.39997	2.80552e-49	NA	NA	0.689043	7.12598e-08	0.884927	8.75093e-48	0.88424	8.16379e-46	NA	NA
STARD3	3.3872e-09	9.05798e-07	-5.91164	5.8272e-11	1.81618e-08	-6.5481	Cells_Cultured_fibroblasts	1.00931e-30	3.0153e-27	-11.5231	3.51838e-47	1.24011e-43	-14.4266	Colon_Sigmoid	1.08931e-29	3.79865e-26	-11.3163	9.56621e-49	3.70021e-45	-14.6732	NA	NA	NA	NA	NA	NA	1	1	1	0	3	1.38796	-6.2191	-0.935813	15.0818	-0.841675	14.7562	NA	NA	0.16515	5e-10	0.349369	2.13281e-51	0.39997	2.80552e-49	NA	NA	0.689043	7.12598e-08	0.884927	8.75093e-48	0.894316	1.14728e-45	NA	NA
STARD3	3.3872e-09	9.05798e-07	-5.91164	5.8272e-11	1.81618e-08	-6.5481	Cells_Cultured_fibroblasts	1.00931e-30	3.0153e-27	-11.5231	3.51838e-47	1.24011e-43	-14.4266	Colon_Transverse	1.08931e-29	4.85519e-26	-11.3163	9.56621e-49	4.29188e-45	-14.6732	NA	NA	NA	NA	NA	NA	1	1	1	0	3	1.38796	-6.2191	-0.935813	15.0818	-0.841675	14.7562	NA	NA	0.16515	5e-10	0.349369	2.13281e-51	0.39997	2.80552e-49	NA	NA	0.689043	7.12598e-08	0.884927	8.75093e-48	0.896446	1.30144e-45	NA	NA
STARD3	3.3872e-09	9.05798e-07	-5.91164	5.8272e-11	1.81618e-08	-6.5481	Cells_Cultured_fibroblasts	1.00931e-30	3.0153e-27	-11.5231	3.51838e-47	1.24011e-43	-14.4266	Esophagus_Gastroesophageal_Junction	1.08931e-29	2.25501e-26	-11.3163	9.56621e-49	3.66304e-45	-14.6732	NA	NA	NA	NA	NA	NA	1	1	1	0	3	1.38796	-6.2191	-0.935813	15.0818	-0.841675	14.7562	NA	NA	0.16515	5e-10	0.349369	2.13281e-51	0.39997	2.80552e-49	NA	NA	0.689043	7.12598e-08	0.884927	8.75093e-48	0.89359	8.24339e-46	NA	NA
STARD3	3.3872e-09	9.05798e-07	-5.91164	5.8272e-11	1.81618e-08	-6.5481	Cells_Cultured_fibroblasts	1.00931e-30	3.0153e-27	-11.5231	3.51838e-47	1.24011e-43	-14.4266	Esophagus_Mucosa	1.08931e-29	2.77971e-26	11.3163	9.56621e-49	5.78158e-45	14.6732	NA	NA	NA	NA	NA	NA	1	1	1	0	3	1.38796	-6.2191	-0.935813	15.0818	0.841675	-14.7562	NA	NA	0.16515	5e-10	0.349369	2.13281e-51	0.39997	2.80552e-49	NA	NA	0.689043	7.12598e-08	0.884927	8.75093e-48	0.895252	9.12512e-46	NA	NA
STARD3	3.3872e-09	9.05798e-07	-5.91164	5.8272e-11	1.81618e-08	-6.5481	Cells_Cultured_fibroblasts	1.00931e-30	3.0153e-27	-11.5231	3.51838e-47	1.24011e-43	-14.4266	Esophagus_Muscularis	1.08931e-29	2.5721e-26	-11.3163	9.56621e-49	3.62149e-45	-14.6732	NA	NA	NA	NA	NA	NA	1	1	1	0	3	1.38796	-6.2191	-0.935813	15.0818	-0.841675	14.7562	NA	NA	0.16515	5e-10	0.349369	2.13281e-51	0.39997	2.80552e-49	NA	NA	0.689043	7.12598e-08	0.884927	8.75093e-48	0.895825	8.95719e-46	NA	NA
STARD3	3.3872e-09	9.05798e-07	-5.91164	5.8272e-11	1.81618e-08	-6.5481	Cells_Cultured_fibroblasts	1.00931e-30	3.0153e-27	-11.5231	3.51838e-47	1.24011e-43	-14.4266	Heart_Atrial_Appendage	1.08931e-29	2.72168e-26	11.3163	9.56621e-49	3.23393e-45	14.6732	NA	NA	NA	NA	NA	NA	1	1	1	0	3	1.38796	-6.2191	-0.935813	15.0818	0.841675	-14.7562	NA	NA	0.16515	5e-10	0.349369	2.13281e-51	0.39997	2.80552e-49	NA	NA	0.689043	7.12598e-08	0.884927	8.75093e-48	0.889581	8.03894e-46	NA	NA
STARD3	3.3872e-09	9.05798e-07	-5.91164	5.8272e-11	1.81618e-08	-6.5481	Cells_Cultured_fibroblasts	1.00931e-30	3.0153e-27	-11.5231	3.51838e-47	1.24011e-43	-14.4266	Heart_Left_Ventricle	1.09616e-28	1.86474e-25	11.112	3.51838e-47	1.34191e-43	14.4266	NA	NA	NA	NA	NA	NA	1	1	1	0	3	1.38796	-6.2191	-0.935813	15.0818	0.887924	-14.5251	NA	NA	0.16515	5e-10	0.349369	2.13281e-51	0.374582	8.40562e-48	NA	NA	0.689043	7.12598e-08	0.884927	8.75093e-48	0.888093	1.75861e-44	NA	NA
STARD3	3.3872e-09	9.05798e-07	-5.91164	5.8272e-11	1.81618e-08	-6.5481	Cells_Cultured_fibroblasts	1.00931e-30	3.0153e-27	-11.5231	3.51838e-47	1.24011e-43	-14.4266	Kidney_Cortex	1.08931e-29	2.7603e-26	11.3163	9.56621e-49	3.61794e-45	14.6732	NA	NA	NA	NA	NA	NA	1	1	1	0	3	1.38796	-6.2191	-0.935813	15.0818	0.841675	-14.7562	NA	NA	0.16515	5e-10	0.349369	2.13281e-51	0.39997	2.80552e-49	NA	NA	0.689043	7.12598e-08	0.884927	8.75093e-48	0.892022	1.03939e-45	NA	NA
STARD3	3.3872e-09	9.05798e-07	-5.91164	5.8272e-11	1.81618e-08	-6.5481	Cells_Cultured_fibroblasts	1.00931e-30	3.0153e-27	-11.5231	3.51838e-47	1.24011e-43	-14.4266	Liver	1.08931e-29	4.32128e-26	11.3163	9.56621e-49	8.20159e-45	14.6732	NA	NA	NA	NA	NA	NA	1	1	1	0	3	1.38796	-6.2191	-0.935813	15.0818	0.841675	-14.7562	NA	NA	0.16515	5e-10	0.349369	2.13281e-51	0.39997	2.80552e-49	NA	NA	0.689043	7.12598e-08	0.884927	8.75093e-48	0.883908	1.16132e-45	NA	NA
STARD3	3.3872e-09	9.05798e-07	-5.91164	5.8272e-11	1.81618e-08	-6.5481	Cells_Cultured_fibroblasts	1.00931e-30	3.0153e-27	-11.5231	3.51838e-47	1.24011e-43	-14.4266	Lung	1.08931e-29	2.16701e-26	11.3163	9.56621e-49	3.49788e-45	14.6732	NA	NA	NA	NA	NA	NA	1	1	1	0	3	1.38796	-6.2191	-0.935813	15.0818	0.841675	-14.7562	NA	NA	0.16515	5e-10	0.349369	2.13281e-51	0.39997	2.80552e-49	NA	NA	0.689043	7.12598e-08	0.884927	8.75093e-48	0.885518	8.24403e-46	NA	NA
STARD3	3.3872e-09	9.05798e-07	-5.91164	5.8272e-11	1.81618e-08	-6.5481	Cells_Cultured_fibroblasts	1.00931e-30	3.0153e-27	-11.5231	3.51838e-47	1.24011e-43	-14.4266	Minor_Salivary_Gland	1.08931e-29	6.11297e-26	11.3163	9.56621e-49	7.66668e-45	14.6732	NA	NA	NA	NA	NA	NA	1	1	1	0	3	1.38796	-6.2191	-0.935813	15.0818	0.841675	-14.7562	NA	NA	0.16515	5e-10	0.349369	2.13281e-51	0.39997	2.80552e-49	NA	NA	0.689043	7.12598e-08	0.884927	8.75093e-48	0.891474	2.74361e-45	NA	NA
STARD3	3.3872e-09	9.05798e-07	-5.91164	5.8272e-11	1.81618e-08	-6.5481	Cells_Cultured_fibroblasts	1.00931e-30	3.0153e-27	-11.5231	3.51838e-47	1.24011e-43	-14.4266	Muscle_Skeletal	1.08931e-29	2.65235e-26	11.3163	9.56621e-49	4.04077e-45	14.6732	NA	NA	NA	NA	NA	NA	1	1	1	0	3	1.38796	-6.2191	-0.935813	15.0818	0.841675	-14.7562	NA	NA	0.16515	5e-10	0.349369	2.13281e-51	0.39997	2.80552e-49	NA	NA	0.689043	7.12598e-08	0.884927	8.75093e-48	0.893198	1.18552e-45	NA	NA
STARD3	3.3872e-09	9.05798e-07	-5.91164	5.8272e-11	1.81618e-08	-6.5481	Cells_Cultured_fibroblasts	1.00931e-30	3.0153e-27	-11.5231	3.51838e-47	1.24011e-43	-14.4266	Nerve_Tibial	1.08931e-29	2.71657e-26	11.3163	9.56621e-49	4.13807e-45	14.6732	NA	NA	NA	NA	NA	NA	1	1	1	0	3	1.38796	-6.2191	-0.935813	15.0818	0.841675	-14.7562	NA	NA	0.16515	5e-10	0.349369	2.13281e-51	0.39997	2.80552e-49	NA	NA	0.689043	7.12598e-08	0.884927	8.75093e-48	0.892961	9.26409e-46	NA	NA
STARD3	3.3872e-09	9.05798e-07	-5.91164	5.8272e-11	1.81618e-08	-6.5481	Cells_Cultured_fibroblasts	1.00931e-30	3.0153e-27	-11.5231	3.51838e-47	1.24011e-43	-14.4266	Ovary	1.08931e-29	3.31291e-26	11.3163	9.56621e-49	8.32547e-45	14.6732	NA	NA	NA	NA	NA	NA	1	1	1	0	3	1.38796	-6.2191	-0.935813	15.0818	0.841675	-14.7562	NA	NA	0.16515	5e-10	0.349369	2.13281e-51	0.39997	2.80552e-49	NA	NA	0.689043	7.12598e-08	0.884927	8.75093e-48	0.88926	1.48707e-45	NA	NA
STARD3	3.3872e-09	9.05798e-07	-5.91164	5.8272e-11	1.81618e-08	-6.5481	Cells_Cultured_fibroblasts	1.00931e-30	3.0153e-27	-11.5231	3.51838e-47	1.24011e-43	-14.4266	Pancreas	1.08931e-29	4.18075e-26	11.3163	9.56621e-49	4.74006e-45	14.6732	NA	NA	NA	NA	NA	NA	1	1	1	0	3	1.38796	-6.2191	-0.935813	15.0818	0.841675	-14.7562	NA	NA	0.16515	5e-10	0.349369	2.13281e-51	0.39997	2.80552e-49	NA	NA	0.689043	7.12598e-08	0.884927	8.75093e-48	0.895091	1.12319e-45	NA	NA
STARD3	3.3872e-09	9.05798e-07	-5.91164	5.8272e-11	1.81618e-08	-6.5481	Cells_Cultured_fibroblasts	1.00931e-30	3.0153e-27	-11.5231	3.51838e-47	1.24011e-43	-14.4266	Pituitary	1.08931e-29	3.87418e-26	-11.3163	9.56621e-49	8.78816e-45	-14.6732	NA	NA	NA	NA	NA	NA	1	1	1	0	3	1.38796	-6.2191	-0.935813	15.0818	-0.841675	14.7562	NA	NA	0.16515	5e-10	0.349369	2.13281e-51	0.39997	2.80552e-49	NA	NA	0.689043	7.12598e-08	0.884927	8.75093e-48	0.899874	1.17394e-45	NA	NA
STARD3	3.3872e-09	9.05798e-07	-5.91164	5.8272e-11	1.81618e-08	-6.5481	Cells_Cultured_fibroblasts	1.00931e-30	3.0153e-27	-11.5231	3.51838e-47	1.24011e-43	-14.4266	Prostate	1.08931e-29	3.10462e-26	-11.3163	9.56621e-49	3.67219e-45	-14.6732	NA	NA	NA	NA	NA	NA	1	1	1	0	3	1.38796	-6.2191	-0.935813	15.0818	-0.841675	14.7562	NA	NA	0.16515	5e-10	0.349369	2.13281e-51	0.39997	2.80552e-49	NA	NA	0.689043	7.12598e-08	0.884927	8.75093e-48	0.892628	1.01984e-45	NA	NA
STARD3	3.3872e-09	9.05798e-07	-5.91164	5.8272e-11	1.81618e-08	-6.5481	Cells_Cultured_fibroblasts	1.00931e-30	3.0153e-27	-11.5231	3.51838e-47	1.24011e-43	-14.4266	Skin_Not_Sun_Exposed_Suprapubic	1.08931e-29	2.32828e-26	11.3163	9.56621e-49	3.79054e-45	14.6732	NA	NA	NA	NA	NA	NA	1	1	1	0	3	1.38796	-6.2191	-0.935813	15.0818	0.841675	-14.7562	NA	NA	0.16515	5e-10	0.349369	2.13281e-51	0.39997	2.80552e-49	NA	NA	0.689043	7.12598e-08	0.884927	8.75093e-48	0.89986	7.81665e-46	NA	NA
STARD3	3.3872e-09	9.05798e-07	-5.91164	5.8272e-11	1.81618e-08	-6.5481	Cells_Cultured_fibroblasts	1.00931e-30	3.0153e-27	-11.5231	3.51838e-47	1.24011e-43	-14.4266	Skin_Sun_Exposed_Lower_leg	1.08931e-29	2.70818e-26	11.3163	9.56621e-49	3.34207e-45	14.6732	NA	NA	NA	NA	NA	NA	1	1	1	0	3	1.38796	-6.2191	-0.935813	15.0818	0.841675	-14.7562	NA	NA	0.16515	5e-10	0.349369	2.13281e-51	0.39997	2.80552e-49	NA	NA	0.689043	7.12598e-08	0.884927	8.75093e-48	0.895177	9.46583e-46	NA	NA
STARD3	3.3872e-09	9.05798e-07	-5.91164	5.8272e-11	1.81618e-08	-6.5481	Cells_Cultured_fibroblasts	1.00931e-30	3.0153e-27	-11.5231	3.51838e-47	1.24011e-43	-14.4266	Small_Intestine_Terminal_Ileum	1.08931e-29	2.9032e-26	11.3163	9.56621e-49	3.43236e-45	14.6732	NA	NA	NA	NA	NA	NA	1	1	1	0	3	1.38796	-6.2191	-0.935813	15.0818	0.841675	-14.7562	NA	NA	0.16515	5e-10	0.349369	2.13281e-51	0.39997	2.80552e-49	NA	NA	0.689043	7.12598e-08	0.884927	8.75093e-48	0.894793	9.53753e-46	NA	NA
STARD3	3.3872e-09	9.05798e-07	-5.91164	5.8272e-11	1.81618e-08	-6.5481	Cells_Cultured_fibroblasts	1.00931e-30	3.0153e-27	-11.5231	3.51838e-47	1.24011e-43	-14.4266	Spleen	1.08931e-29	4.07836e-26	-11.3163	9.56621e-49	4.12176e-45	-14.6732	NA	NA	NA	NA	NA	NA	1	1	1	0	3	1.38796	-6.2191	-0.935813	15.0818	-0.841675	14.7562	NA	NA	0.16515	5e-10	0.349369	2.13281e-51	0.39997	2.80552e-49	NA	NA	0.689043	7.12598e-08	0.884927	8.75093e-48	0.885255	1.09619e-45	NA	NA
STARD3	3.3872e-09	9.05798e-07	-5.91164	5.8272e-11	1.81618e-08	-6.5481	Cells_Cultured_fibroblasts	1.00931e-30	3.0153e-27	-11.5231	3.51838e-47	1.24011e-43	-14.4266	Stomach	1.08931e-29	3.29563e-26	-11.3163	9.56621e-49	3.20167e-45	-14.6732	NA	NA	NA	NA	NA	NA	1	1	1	0	3	1.38796	-6.2191	-0.935813	15.0818	-0.841675	14.7562	NA	NA	0.16515	5e-10	0.349369	2.13281e-51	0.39997	2.80552e-49	NA	NA	0.689043	7.12598e-08	0.884927	8.75093e-48	0.897944	9.95995e-46	NA	NA
STARD3	3.3872e-09	9.05798e-07	-5.91164	5.8272e-11	1.81618e-08	-6.5481	Cells_Cultured_fibroblasts	1.00931e-30	3.0153e-27	-11.5231	3.51838e-47	1.24011e-43	-14.4266	Testis	1.08931e-29	4.38018e-26	11.3163	9.56621e-49	7.16955e-45	14.6732	NA	NA	NA	NA	NA	NA	1	1	1	0	3	1.38796	-6.2191	-0.935813	15.0818	0.841675	-14.7562	NA	NA	0.16515	5e-10	0.349369	2.13281e-51	0.39997	2.80552e-49	NA	NA	0.689043	7.12598e-08	0.884927	8.75093e-48	0.900586	1.70074e-45	NA	NA
STARD3	3.3872e-09	9.05798e-07	-5.91164	5.8272e-11	1.81618e-08	-6.5481	Cells_Cultured_fibroblasts	1.00931e-30	3.0153e-27	-11.5231	3.51838e-47	1.24011e-43	-14.4266	Thyroid	1.08931e-29	4.19383e-26	-11.3163	9.56621e-49	5.73839e-45	-14.6732	NA	NA	NA	NA	NA	NA	1	1	1	0	3	1.38796	-6.2191	-0.935813	15.0818	-0.841675	14.7562	NA	NA	0.16515	5e-10	0.349369	2.13281e-51	0.39997	2.80552e-49	NA	NA	0.689043	7.12598e-08	0.884927	8.75093e-48	0.89225	1.44777e-45	NA	NA
STARD3	3.3872e-09	9.05798e-07	-5.91164	5.8272e-11	1.81618e-08	-6.5481	Cells_Cultured_fibroblasts	1.00931e-30	3.0153e-27	-11.5231	3.51838e-47	1.24011e-43	-14.4266	Uterus	1.08931e-29	3.53213e-26	11.3163	9.56621e-49	5.99251e-45	14.6732	NA	NA	NA	NA	NA	NA	1	1	1	0	3	1.38796	-6.2191	-0.935813	15.0818	0.841675	-14.7562	NA	NA	0.16515	5e-10	0.349369	2.13281e-51	0.39997	2.80552e-49	NA	NA	0.689043	7.12598e-08	0.884927	8.75093e-48	0.892743	1.06698e-45	NA	NA
STARD3	3.3872e-09	9.05798e-07	-5.91164	5.8272e-11	1.81618e-08	-6.5481	Cells_Cultured_fibroblasts	1.00931e-30	3.0153e-27	-11.5231	3.51838e-47	1.24011e-43	-14.4266	Vagina	1.08931e-29	4.24938e-26	-11.3163	9.56621e-49	7.47025e-45	-14.6732	NA	NA	NA	NA	NA	NA	1	1	1	0	3	1.38796	-6.2191	-0.935813	15.0818	-0.841675	14.7562	NA	NA	0.16515	5e-10	0.349369	2.13281e-51	0.39997	2.80552e-49	NA	NA	0.689043	7.12598e-08	0.884927	8.75093e-48	0.891009	1.59982e-45	NA	NA
STARD3	3.3872e-09	9.05798e-07	-5.91164	5.8272e-11	1.81618e-08	-6.5481	Cells_Cultured_fibroblasts	1.00931e-30	3.0153e-27	-11.5231	3.51838e-47	1.24011e-43	-14.4266	Whole_Blood	1.08931e-29	2.51303e-26	11.3163	9.56621e-49	3.03995e-45	14.6732	NA	NA	NA	NA	NA	NA	1	1	1	0	3	1.38796	-6.2191	-0.935813	15.0818	0.841675	-14.7562	NA	NA	0.16515	5e-10	0.349369	2.13281e-51	0.39997	2.80552e-49	NA	NA	0.689043	7.12598e-08	0.884927	8.75093e-48	0.886844	7.71799e-46	NA	NA
STARD3	3.3872e-09	9.05798e-07	-5.91164	5.8272e-11	1.81618e-08	-6.5481	Cells_Cultured_fibroblasts	1.00931e-30	3.0153e-27	-11.5231	3.51838e-47	1.24011e-43	-14.4266	smultixcan	3.77008e-29	9.80863e-26	9.11739	2.56339e-47	7.72961e-44	12.1487	NA	NA	NA	NA	NA	NA	1	1	1	0	3	1.38796	-6.2191	-0.935813	15.0818	0.326882	-12.3031	NA	NA	0.16515	5e-10	0.349369	2.13281e-51	0.173284	1.03888e-47	NA	NA	0.689043	7.12598e-08	0.884927	8.75093e-48	0.755435	2.99835e-44	NA	NA
STARD3	3.3872e-09	9.05798e-07	-5.91164	5.8272e-11	1.81618e-08	-6.5481	Stomach	1.67721e-33	6.49864e-30	-12.062	2.44815e-50	1.21538e-46	-14.9199	Adipose_Subcutaneous	1.08931e-29	2.75686e-26	-11.3163	9.56621e-49	3.90124e-45	-14.6732	NA	NA	NA	NA	NA	NA	1	1	1	0	3	1.38796	-6.2191	-1.31003	15.3483	-0.841675	14.7562	NA	NA	0.16515	5e-10	0.190185	3.63337e-53	0.39997	2.80552e-49	NA	NA	0.689043	7.12598e-08	0.800479	2.19092e-49	0.891143	9.60835e-46	NA	NA
STARD3	3.3872e-09	9.05798e-07	-5.91164	5.8272e-11	1.81618e-08	-6.5481	Stomach	1.67721e-33	6.49864e-30	-12.062	2.44815e-50	1.21538e-46	-14.9199	Adipose_Visceral_Omentum	1.08931e-29	2.46837e-26	11.3163	9.56621e-49	2.91769e-45	14.6732	NA	NA	NA	NA	NA	NA	1	1	1	0	3	1.38796	-6.2191	-1.31003	15.3483	0.841675	-14.7562	NA	NA	0.16515	5e-10	0.190185	3.63337e-53	0.39997	2.80552e-49	NA	NA	0.689043	7.12598e-08	0.800479	2.19092e-49	0.889548	7.73155e-46	NA	NA
STARD3	3.3872e-09	9.05798e-07	-5.91164	5.8272e-11	1.81618e-08	-6.5481	Stomach	1.67721e-33	6.49864e-30	-12.062	2.44815e-50	1.21538e-46	-14.9199	Adrenal_Gland	1.09616e-28	2.15779e-25	11.112	3.51838e-47	1.39428e-43	14.4266	NA	NA	NA	NA	NA	NA	1	1	1	0	3	1.38796	-6.2191	-1.31003	15.3483	0.887924	-14.5251	NA	NA	0.16515	5e-10	0.190185	3.63337e-53	0.374582	8.40562e-48	NA	NA	0.689043	7.12598e-08	0.800479	2.19092e-49	0.884925	2.01083e-44	NA	NA
STARD3	3.3872e-09	9.05798e-07	-5.91164	5.8272e-11	1.81618e-08	-6.5481	Stomach	1.67721e-33	6.49864e-30	-12.062	2.44815e-50	1.21538e-46	-14.9199	Artery_Aorta	1.08931e-29	2.38651e-26	11.3163	9.56621e-49	4.21551e-45	14.6732	NA	NA	NA	NA	NA	NA	1	1	1	0	3	1.38796	-6.2191	-1.31003	15.3483	0.841675	-14.7562	NA	NA	0.16515	5e-10	0.190185	3.63337e-53	0.39997	2.80552e-49	NA	NA	0.689043	7.12598e-08	0.800479	2.19092e-49	0.88854	8.97178e-46	NA	NA
STARD3	3.3872e-09	9.05798e-07	-5.91164	5.8272e-11	1.81618e-08	-6.5481	Stomach	1.67721e-33	6.49864e-30	-12.062	2.44815e-50	1.21538e-46	-14.9199	Artery_Coronary	1.05724e-16	1.00703e-13	8.29817	1.18336e-29	3.10372e-26	11.3091	NA	NA	NA	NA	NA	NA	1	1	1	0	3	1.38796	-6.2191	-1.31003	15.3483	-0.0097359	-11.5113	NA	NA	0.16515	5e-10	0.190185	3.63337e-53	0.992232	1.15742e-30	NA	NA	0.689043	7.12598e-08	0.800479	2.19092e-49	0.999295	2.62477e-27	NA	NA
STARD3	3.3872e-09	9.05798e-07	-5.91164	5.8272e-11	1.81618e-08	-6.5481	Stomach	1.67721e-33	6.49864e-30	-12.062	2.44815e-50	1.21538e-46	-14.9199	Artery_Tibial	1.08931e-29	2.61324e-26	11.3163	9.56621e-49	2.87369e-45	14.6732	NA	NA	NA	NA	NA	NA	1	1	1	0	3	1.38796	-6.2191	-1.31003	15.3483	0.841675	-14.7562	NA	NA	0.16515	5e-10	0.190185	3.63337e-53	0.39997	2.80552e-49	NA	NA	0.689043	7.12598e-08	0.800479	2.19092e-49	0.886996	8.2694e-46	NA	NA
STARD3	3.3872e-09	9.05798e-07	-5.91164	5.8272e-11	1.81618e-08	-6.5481	Stomach	1.67721e-33	6.49864e-30	-12.062	2.44815e-50	1.21538e-46	-14.9199	Brain_Amygdala	1.09616e-28	4.93875e-25	11.112	3.51838e-47	5.43168e-43	14.4266	NA	NA	NA	NA	NA	NA	1	1	1	0	3	1.38796	-6.2191	-1.31003	15.3483	0.887924	-14.5251	NA	NA	0.16515	5e-10	0.190185	3.63337e-53	0.374582	8.40562e-48	NA	NA	0.689043	7.12598e-08	0.800479	2.19092e-49	0.888516	5.27536e-44	NA	NA
STARD3	3.3872e-09	9.05798e-07	-5.91164	5.8272e-11	1.81618e-08	-6.5481	Stomach	1.67721e-33	6.49864e-30	-12.062	2.44815e-50	1.21538e-46	-14.9199	Brain_Caudate_basal_ganglia	1.08931e-29	3.27677e-26	11.3163	9.56621e-49	3.9606e-45	14.6732	NA	NA	NA	NA	NA	NA	1	1	1	0	3	1.38796	-6.2191	-1.31003	15.3483	0.841675	-14.7562	NA	NA	0.16515	5e-10	0.190185	3.63337e-53	0.39997	2.80552e-49	NA	NA	0.689043	7.12598e-08	0.800479	2.19092e-49	0.892793	8.81144e-46	NA	NA
STARD3	3.3872e-09	9.05798e-07	-5.91164	5.8272e-11	1.81618e-08	-6.5481	Stomach	1.67721e-33	6.49864e-30	-12.062	2.44815e-50	1.21538e-46	-14.9199	Brain_Cerebellar_Hemisphere	1.08931e-29	3.26062e-26	-11.3163	9.56621e-49	3.5123e-45	-14.6732	NA	NA	NA	NA	NA	NA	1	1	1	0	3	1.38796	-6.2191	-1.31003	15.3483	-0.841675	14.7562	NA	NA	0.16515	5e-10	0.190185	3.63337e-53	0.39997	2.80552e-49	NA	NA	0.689043	7.12598e-08	0.800479	2.19092e-49	0.885925	1.09454e-45	NA	NA
STARD3	3.3872e-09	9.05798e-07	-5.91164	5.8272e-11	1.81618e-08	-6.5481	Stomach	1.67721e-33	6.49864e-30	-12.062	2.44815e-50	1.21538e-46	-14.9199	Brain_Cerebellum	1.08931e-29	2.79643e-26	11.3163	9.56621e-49	3.62833e-45	14.6732	NA	NA	NA	NA	NA	NA	1	1	1	0	3	1.38796	-6.2191	-1.31003	15.3483	0.841675	-14.7562	NA	NA	0.16515	5e-10	0.190185	3.63337e-53	0.39997	2.80552e-49	NA	NA	0.689043	7.12598e-08	0.800479	2.19092e-49	0.886374	9.02592e-46	NA	NA
STARD3	3.3872e-09	9.05798e-07	-5.91164	5.8272e-11	1.81618e-08	-6.5481	Stomach	1.67721e-33	6.49864e-30	-12.062	2.44815e-50	1.21538e-46	-14.9199	Brain_Cortex	1.08931e-29	3.20171e-26	11.3163	9.56621e-49	5.43839e-45	14.6732	NA	NA	NA	NA	NA	NA	1	1	1	0	3	1.38796	-6.2191	-1.31003	15.3483	0.841675	-14.7562	NA	NA	0.16515	5e-10	0.190185	3.63337e-53	0.39997	2.80552e-49	NA	NA	0.689043	7.12598e-08	0.800479	2.19092e-49	0.889453	1.10606e-45	NA	NA
STARD3	3.3872e-09	9.05798e-07	-5.91164	5.8272e-11	1.81618e-08	-6.5481	Stomach	1.67721e-33	6.49864e-30	-12.062	2.44815e-50	1.21538e-46	-14.9199	Brain_Frontal_Cortex_BA9	1.08931e-29	3.25593e-26	11.3163	9.56621e-49	3.2769e-45	14.6732	NA	NA	NA	NA	NA	NA	1	1	1	0	3	1.38796	-6.2191	-1.31003	15.3483	0.841675	-14.7562	NA	NA	0.16515	5e-10	0.190185	3.63337e-53	0.39997	2.80552e-49	NA	NA	0.689043	7.12598e-08	0.800479	2.19092e-49	0.887249	1.00037e-45	NA	NA
STARD3	3.3872e-09	9.05798e-07	-5.91164	5.8272e-11	1.81618e-08	-6.5481	Stomach	1.67721e-33	6.49864e-30	-12.062	2.44815e-50	1.21538e-46	-14.9199	Brain_Hippocampus	1.08931e-29	1.1087e-25	11.3163	9.56621e-49	8.33121e-45	14.6732	NA	NA	NA	NA	NA	NA	1	1	1	0	3	1.38796	-6.2191	-1.31003	15.3483	0.841675	-14.7562	NA	NA	0.16515	5e-10	0.190185	3.63337e-53	0.39997	2.80552e-49	NA	NA	0.689043	7.12598e-08	0.800479	2.19092e-49	0.902274	2.98185e-45	NA	NA
STARD3	3.3872e-09	9.05798e-07	-5.91164	5.8272e-11	1.81618e-08	-6.5481	Stomach	1.67721e-33	6.49864e-30	-12.062	2.44815e-50	1.21538e-46	-14.9199	Brain_Nucleus_accumbens_basal_ganglia	1.09616e-28	2.44763e-25	11.112	3.51838e-47	1.84953e-43	14.4266	NA	NA	NA	NA	NA	NA	1	1	1	0	3	1.38796	-6.2191	-1.31003	15.3483	0.887924	-14.5251	NA	NA	0.16515	5e-10	0.190185	3.63337e-53	0.374582	8.40562e-48	NA	NA	0.689043	7.12598e-08	0.800479	2.19092e-49	0.879678	2.15545e-44	NA	NA
STARD3	3.3872e-09	9.05798e-07	-5.91164	5.8272e-11	1.81618e-08	-6.5481	Stomach	1.67721e-33	6.49864e-30	-12.062	2.44815e-50	1.21538e-46	-14.9199	Brain_Putamen_basal_ganglia	1.08931e-29	7.73988e-26	-11.3163	9.56621e-49	8.74447e-45	-14.6732	NA	NA	NA	NA	NA	NA	1	1	1	0	3	1.38796	-6.2191	-1.31003	15.3483	-0.841675	14.7562	NA	NA	0.16515	5e-10	0.190185	3.63337e-53	0.39997	2.80552e-49	NA	NA	0.689043	7.12598e-08	0.800479	2.19092e-49	0.886045	3.11974e-45	NA	NA
STARD3	3.3872e-09	9.05798e-07	-5.91164	5.8272e-11	1.81618e-08	-6.5481	Stomach	1.67721e-33	6.49864e-30	-12.062	2.44815e-50	1.21538e-46	-14.9199	Brain_Spinal_cord_cervical_c-1	1.08931e-29	4.67116e-26	11.3163	9.56621e-49	4.39113e-45	14.6732	NA	NA	NA	NA	NA	NA	1	1	1	0	3	1.38796	-6.2191	-1.31003	15.3483	0.841675	-14.7562	NA	NA	0.16515	5e-10	0.190185	3.63337e-53	0.39997	2.80552e-49	NA	NA	0.689043	7.12598e-08	0.800479	2.19092e-49	0.89594	1.2562e-45	NA	NA
STARD3	3.3872e-09	9.05798e-07	-5.91164	5.8272e-11	1.81618e-08	-6.5481	Stomach	1.67721e-33	6.49864e-30	-12.062	2.44815e-50	1.21538e-46	-14.9199	Brain_Substantia_nigra	1.08931e-29	4.73712e-26	11.3163	9.56621e-49	4.73017e-45	14.6732	NA	NA	NA	NA	NA	NA	1	1	1	0	3	1.38796	-6.2191	-1.31003	15.3483	0.841675	-14.7562	NA	NA	0.16515	5e-10	0.190185	3.63337e-53	0.39997	2.80552e-49	NA	NA	0.689043	7.12598e-08	0.800479	2.19092e-49	0.895518	1.27434e-45	NA	NA
STARD3	3.3872e-09	9.05798e-07	-5.91164	5.8272e-11	1.81618e-08	-6.5481	Stomach	1.67721e-33	6.49864e-30	-12.062	2.44815e-50	1.21538e-46	-14.9199	Breast_Mammary_Tissue	1.08931e-29	3.34862e-26	11.3163	9.56621e-49	4.64487e-45	14.6732	NA	NA	NA	NA	NA	NA	1	1	1	0	3	1.38796	-6.2191	-1.31003	15.3483	0.841675	-14.7562	NA	NA	0.16515	5e-10	0.190185	3.63337e-53	0.39997	2.80552e-49	NA	NA	0.689043	7.12598e-08	0.800479	2.19092e-49	0.896916	1.23611e-45	NA	NA
STARD3	3.3872e-09	9.05798e-07	-5.91164	5.8272e-11	1.81618e-08	-6.5481	Stomach	1.67721e-33	6.49864e-30	-12.062	2.44815e-50	1.21538e-46	-14.9199	Cells_Cultured_fibroblasts	1.08931e-29	2.36312e-26	11.3163	9.56621e-49	3.32467e-45	14.6732	NA	NA	NA	NA	NA	NA	1	1	1	0	3	1.38796	-6.2191	-1.31003	15.3483	0.841675	-14.7562	NA	NA	0.16515	5e-10	0.190185	3.63337e-53	0.39997	2.80552e-49	NA	NA	0.689043	7.12598e-08	0.800479	2.19092e-49	0.879987	7.48845e-46	NA	NA
STARD3	3.3872e-09	9.05798e-07	-5.91164	5.8272e-11	1.81618e-08	-6.5481	Stomach	1.67721e-33	6.49864e-30	-12.062	2.44815e-50	1.21538e-46	-14.9199	Cells_EBV-transformed_lymphocytes	1.08931e-29	2.76169e-26	-11.3163	9.56621e-49	2.86101e-45	-14.6732	NA	NA	NA	NA	NA	NA	1	1	1	0	3	1.38796	-6.2191	-1.31003	15.3483	-0.841675	14.7562	NA	NA	0.16515	5e-10	0.190185	3.63337e-53	0.39997	2.80552e-49	NA	NA	0.689043	7.12598e-08	0.800479	2.19092e-49	0.88424	8.16379e-46	NA	NA
STARD3	3.3872e-09	9.05798e-07	-5.91164	5.8272e-11	1.81618e-08	-6.5481	Stomach	1.67721e-33	6.49864e-30	-12.062	2.44815e-50	1.21538e-46	-14.9199	Colon_Sigmoid	1.08931e-29	3.79865e-26	-11.3163	9.56621e-49	3.70021e-45	-14.6732	NA	NA	NA	NA	NA	NA	1	1	1	0	3	1.38796	-6.2191	-1.31003	15.3483	-0.841675	14.7562	NA	NA	0.16515	5e-10	0.190185	3.63337e-53	0.39997	2.80552e-49	NA	NA	0.689043	7.12598e-08	0.800479	2.19092e-49	0.894316	1.14728e-45	NA	NA
STARD3	3.3872e-09	9.05798e-07	-5.91164	5.8272e-11	1.81618e-08	-6.5481	Stomach	1.67721e-33	6.49864e-30	-12.062	2.44815e-50	1.21538e-46	-14.9199	Colon_Transverse	1.08931e-29	4.85519e-26	-11.3163	9.56621e-49	4.29188e-45	-14.6732	NA	NA	NA	NA	NA	NA	1	1	1	0	3	1.38796	-6.2191	-1.31003	15.3483	-0.841675	14.7562	NA	NA	0.16515	5e-10	0.190185	3.63337e-53	0.39997	2.80552e-49	NA	NA	0.689043	7.12598e-08	0.800479	2.19092e-49	0.896446	1.30144e-45	NA	NA
STARD3	3.3872e-09	9.05798e-07	-5.91164	5.8272e-11	1.81618e-08	-6.5481	Stomach	1.67721e-33	6.49864e-30	-12.062	2.44815e-50	1.21538e-46	-14.9199	Esophagus_Gastroesophageal_Junction	1.08931e-29	2.25501e-26	-11.3163	9.56621e-49	3.66304e-45	-14.6732	NA	NA	NA	NA	NA	NA	1	1	1	0	3	1.38796	-6.2191	-1.31003	15.3483	-0.841675	14.7562	NA	NA	0.16515	5e-10	0.190185	3.63337e-53	0.39997	2.80552e-49	NA	NA	0.689043	7.12598e-08	0.800479	2.19092e-49	0.89359	8.24339e-46	NA	NA
STARD3	3.3872e-09	9.05798e-07	-5.91164	5.8272e-11	1.81618e-08	-6.5481	Stomach	1.67721e-33	6.49864e-30	-12.062	2.44815e-50	1.21538e-46	-14.9199	Esophagus_Mucosa	1.08931e-29	2.77971e-26	11.3163	9.56621e-49	5.78158e-45	14.6732	NA	NA	NA	NA	NA	NA	1	1	1	0	3	1.38796	-6.2191	-1.31003	15.3483	0.841675	-14.7562	NA	NA	0.16515	5e-10	0.190185	3.63337e-53	0.39997	2.80552e-49	NA	NA	0.689043	7.12598e-08	0.800479	2.19092e-49	0.895252	9.12512e-46	NA	NA
STARD3	3.3872e-09	9.05798e-07	-5.91164	5.8272e-11	1.81618e-08	-6.5481	Stomach	1.67721e-33	6.49864e-30	-12.062	2.44815e-50	1.21538e-46	-14.9199	Esophagus_Muscularis	1.08931e-29	2.5721e-26	-11.3163	9.56621e-49	3.62149e-45	-14.6732	NA	NA	NA	NA	NA	NA	1	1	1	0	3	1.38796	-6.2191	-1.31003	15.3483	-0.841675	14.7562	NA	NA	0.16515	5e-10	0.190185	3.63337e-53	0.39997	2.80552e-49	NA	NA	0.689043	7.12598e-08	0.800479	2.19092e-49	0.895825	8.95719e-46	NA	NA
STARD3	3.3872e-09	9.05798e-07	-5.91164	5.8272e-11	1.81618e-08	-6.5481	Stomach	1.67721e-33	6.49864e-30	-12.062	2.44815e-50	1.21538e-46	-14.9199	Heart_Atrial_Appendage	1.08931e-29	2.72168e-26	11.3163	9.56621e-49	3.23393e-45	14.6732	NA	NA	NA	NA	NA	NA	1	1	1	0	3	1.38796	-6.2191	-1.31003	15.3483	0.841675	-14.7562	NA	NA	0.16515	5e-10	0.190185	3.63337e-53	0.39997	2.80552e-49	NA	NA	0.689043	7.12598e-08	0.800479	2.19092e-49	0.889581	8.03894e-46	NA	NA
STARD3	3.3872e-09	9.05798e-07	-5.91164	5.8272e-11	1.81618e-08	-6.5481	Stomach	1.67721e-33	6.49864e-30	-12.062	2.44815e-50	1.21538e-46	-14.9199	Heart_Left_Ventricle	1.09616e-28	1.86474e-25	11.112	3.51838e-47	1.34191e-43	14.4266	NA	NA	NA	NA	NA	NA	1	1	1	0	3	1.38796	-6.2191	-1.31003	15.3483	0.887924	-14.5251	NA	NA	0.16515	5e-10	0.190185	3.63337e-53	0.374582	8.40562e-48	NA	NA	0.689043	7.12598e-08	0.800479	2.19092e-49	0.888093	1.75861e-44	NA	NA
STARD3	3.3872e-09	9.05798e-07	-5.91164	5.8272e-11	1.81618e-08	-6.5481	Stomach	1.67721e-33	6.49864e-30	-12.062	2.44815e-50	1.21538e-46	-14.9199	Kidney_Cortex	1.08931e-29	2.7603e-26	11.3163	9.56621e-49	3.61794e-45	14.6732	NA	NA	NA	NA	NA	NA	1	1	1	0	3	1.38796	-6.2191	-1.31003	15.3483	0.841675	-14.7562	NA	NA	0.16515	5e-10	0.190185	3.63337e-53	0.39997	2.80552e-49	NA	NA	0.689043	7.12598e-08	0.800479	2.19092e-49	0.892022	1.03939e-45	NA	NA
STARD3	3.3872e-09	9.05798e-07	-5.91164	5.8272e-11	1.81618e-08	-6.5481	Stomach	1.67721e-33	6.49864e-30	-12.062	2.44815e-50	1.21538e-46	-14.9199	Liver	1.08931e-29	4.32128e-26	11.3163	9.56621e-49	8.20159e-45	14.6732	NA	NA	NA	NA	NA	NA	1	1	1	0	3	1.38796	-6.2191	-1.31003	15.3483	0.841675	-14.7562	NA	NA	0.16515	5e-10	0.190185	3.63337e-53	0.39997	2.80552e-49	NA	NA	0.689043	7.12598e-08	0.800479	2.19092e-49	0.883908	1.16132e-45	NA	NA
STARD3	3.3872e-09	9.05798e-07	-5.91164	5.8272e-11	1.81618e-08	-6.5481	Stomach	1.67721e-33	6.49864e-30	-12.062	2.44815e-50	1.21538e-46	-14.9199	Lung	1.08931e-29	2.16701e-26	11.3163	9.56621e-49	3.49788e-45	14.6732	NA	NA	NA	NA	NA	NA	1	1	1	0	3	1.38796	-6.2191	-1.31003	15.3483	0.841675	-14.7562	NA	NA	0.16515	5e-10	0.190185	3.63337e-53	0.39997	2.80552e-49	NA	NA	0.689043	7.12598e-08	0.800479	2.19092e-49	0.885518	8.24403e-46	NA	NA
STARD3	3.3872e-09	9.05798e-07	-5.91164	5.8272e-11	1.81618e-08	-6.5481	Stomach	1.67721e-33	6.49864e-30	-12.062	2.44815e-50	1.21538e-46	-14.9199	Minor_Salivary_Gland	1.08931e-29	6.11297e-26	11.3163	9.56621e-49	7.66668e-45	14.6732	NA	NA	NA	NA	NA	NA	1	1	1	0	3	1.38796	-6.2191	-1.31003	15.3483	0.841675	-14.7562	NA	NA	0.16515	5e-10	0.190185	3.63337e-53	0.39997	2.80552e-49	NA	NA	0.689043	7.12598e-08	0.800479	2.19092e-49	0.891474	2.74361e-45	NA	NA
STARD3	3.3872e-09	9.05798e-07	-5.91164	5.8272e-11	1.81618e-08	-6.5481	Stomach	1.67721e-33	6.49864e-30	-12.062	2.44815e-50	1.21538e-46	-14.9199	Muscle_Skeletal	1.08931e-29	2.65235e-26	11.3163	9.56621e-49	4.04077e-45	14.6732	NA	NA	NA	NA	NA	NA	1	1	1	0	3	1.38796	-6.2191	-1.31003	15.3483	0.841675	-14.7562	NA	NA	0.16515	5e-10	0.190185	3.63337e-53	0.39997	2.80552e-49	NA	NA	0.689043	7.12598e-08	0.800479	2.19092e-49	0.893198	1.18552e-45	NA	NA
STARD3	3.3872e-09	9.05798e-07	-5.91164	5.8272e-11	1.81618e-08	-6.5481	Stomach	1.67721e-33	6.49864e-30	-12.062	2.44815e-50	1.21538e-46	-14.9199	Nerve_Tibial	1.08931e-29	2.71657e-26	11.3163	9.56621e-49	4.13807e-45	14.6732	NA	NA	NA	NA	NA	NA	1	1	1	0	3	1.38796	-6.2191	-1.31003	15.3483	0.841675	-14.7562	NA	NA	0.16515	5e-10	0.190185	3.63337e-53	0.39997	2.80552e-49	NA	NA	0.689043	7.12598e-08	0.800479	2.19092e-49	0.892961	9.26409e-46	NA	NA
STARD3	3.3872e-09	9.05798e-07	-5.91164	5.8272e-11	1.81618e-08	-6.5481	Stomach	1.67721e-33	6.49864e-30	-12.062	2.44815e-50	1.21538e-46	-14.9199	Ovary	1.08931e-29	3.31291e-26	11.3163	9.56621e-49	8.32547e-45	14.6732	NA	NA	NA	NA	NA	NA	1	1	1	0	3	1.38796	-6.2191	-1.31003	15.3483	0.841675	-14.7562	NA	NA	0.16515	5e-10	0.190185	3.63337e-53	0.39997	2.80552e-49	NA	NA	0.689043	7.12598e-08	0.800479	2.19092e-49	0.88926	1.48707e-45	NA	NA
STARD3	3.3872e-09	9.05798e-07	-5.91164	5.8272e-11	1.81618e-08	-6.5481	Stomach	1.67721e-33	6.49864e-30	-12.062	2.44815e-50	1.21538e-46	-14.9199	Pancreas	1.08931e-29	4.18075e-26	11.3163	9.56621e-49	4.74006e-45	14.6732	NA	NA	NA	NA	NA	NA	1	1	1	0	3	1.38796	-6.2191	-1.31003	15.3483	0.841675	-14.7562	NA	NA	0.16515	5e-10	0.190185	3.63337e-53	0.39997	2.80552e-49	NA	NA	0.689043	7.12598e-08	0.800479	2.19092e-49	0.895091	1.12319e-45	NA	NA
STARD3	3.3872e-09	9.05798e-07	-5.91164	5.8272e-11	1.81618e-08	-6.5481	Stomach	1.67721e-33	6.49864e-30	-12.062	2.44815e-50	1.21538e-46	-14.9199	Pituitary	1.08931e-29	3.87418e-26	-11.3163	9.56621e-49	8.78816e-45	-14.6732	NA	NA	NA	NA	NA	NA	1	1	1	0	3	1.38796	-6.2191	-1.31003	15.3483	-0.841675	14.7562	NA	NA	0.16515	5e-10	0.190185	3.63337e-53	0.39997	2.80552e-49	NA	NA	0.689043	7.12598e-08	0.800479	2.19092e-49	0.899874	1.17394e-45	NA	NA
STARD3	3.3872e-09	9.05798e-07	-5.91164	5.8272e-11	1.81618e-08	-6.5481	Stomach	1.67721e-33	6.49864e-30	-12.062	2.44815e-50	1.21538e-46	-14.9199	Prostate	1.08931e-29	3.10462e-26	-11.3163	9.56621e-49	3.67219e-45	-14.6732	NA	NA	NA	NA	NA	NA	1	1	1	0	3	1.38796	-6.2191	-1.31003	15.3483	-0.841675	14.7562	NA	NA	0.16515	5e-10	0.190185	3.63337e-53	0.39997	2.80552e-49	NA	NA	0.689043	7.12598e-08	0.800479	2.19092e-49	0.892628	1.01984e-45	NA	NA
STARD3	3.3872e-09	9.05798e-07	-5.91164	5.8272e-11	1.81618e-08	-6.5481	Stomach	1.67721e-33	6.49864e-30	-12.062	2.44815e-50	1.21538e-46	-14.9199	Skin_Not_Sun_Exposed_Suprapubic	1.08931e-29	2.32828e-26	11.3163	9.56621e-49	3.79054e-45	14.6732	NA	NA	NA	NA	NA	NA	1	1	1	0	3	1.38796	-6.2191	-1.31003	15.3483	0.841675	-14.7562	NA	NA	0.16515	5e-10	0.190185	3.63337e-53	0.39997	2.80552e-49	NA	NA	0.689043	7.12598e-08	0.800479	2.19092e-49	0.89986	7.81665e-46	NA	NA
STARD3	3.3872e-09	9.05798e-07	-5.91164	5.8272e-11	1.81618e-08	-6.5481	Stomach	1.67721e-33	6.49864e-30	-12.062	2.44815e-50	1.21538e-46	-14.9199	Skin_Sun_Exposed_Lower_leg	1.08931e-29	2.70818e-26	11.3163	9.56621e-49	3.34207e-45	14.6732	NA	NA	NA	NA	NA	NA	1	1	1	0	3	1.38796	-6.2191	-1.31003	15.3483	0.841675	-14.7562	NA	NA	0.16515	5e-10	0.190185	3.63337e-53	0.39997	2.80552e-49	NA	NA	0.689043	7.12598e-08	0.800479	2.19092e-49	0.895177	9.46583e-46	NA	NA
STARD3	3.3872e-09	9.05798e-07	-5.91164	5.8272e-11	1.81618e-08	-6.5481	Stomach	1.67721e-33	6.49864e-30	-12.062	2.44815e-50	1.21538e-46	-14.9199	Small_Intestine_Terminal_Ileum	1.08931e-29	2.9032e-26	11.3163	9.56621e-49	3.43236e-45	14.6732	NA	NA	NA	NA	NA	NA	1	1	1	0	3	1.38796	-6.2191	-1.31003	15.3483	0.841675	-14.7562	NA	NA	0.16515	5e-10	0.190185	3.63337e-53	0.39997	2.80552e-49	NA	NA	0.689043	7.12598e-08	0.800479	2.19092e-49	0.894793	9.53753e-46	NA	NA
STARD3	3.3872e-09	9.05798e-07	-5.91164	5.8272e-11	1.81618e-08	-6.5481	Stomach	1.67721e-33	6.49864e-30	-12.062	2.44815e-50	1.21538e-46	-14.9199	Spleen	1.08931e-29	4.07836e-26	-11.3163	9.56621e-49	4.12176e-45	-14.6732	NA	NA	NA	NA	NA	NA	1	1	1	0	3	1.38796	-6.2191	-1.31003	15.3483	-0.841675	14.7562	NA	NA	0.16515	5e-10	0.190185	3.63337e-53	0.39997	2.80552e-49	NA	NA	0.689043	7.12598e-08	0.800479	2.19092e-49	0.885255	1.09619e-45	NA	NA
STARD3	3.3872e-09	9.05798e-07	-5.91164	5.8272e-11	1.81618e-08	-6.5481	Stomach	1.67721e-33	6.49864e-30	-12.062	2.44815e-50	1.21538e-46	-14.9199	Stomach	1.08931e-29	3.29563e-26	-11.3163	9.56621e-49	3.20167e-45	-14.6732	NA	NA	NA	NA	NA	NA	1	1	1	0	3	1.38796	-6.2191	-1.31003	15.3483	-0.841675	14.7562	NA	NA	0.16515	5e-10	0.190185	3.63337e-53	0.39997	2.80552e-49	NA	NA	0.689043	7.12598e-08	0.800479	2.19092e-49	0.897944	9.95995e-46	NA	NA
STARD3	3.3872e-09	9.05798e-07	-5.91164	5.8272e-11	1.81618e-08	-6.5481	Stomach	1.67721e-33	6.49864e-30	-12.062	2.44815e-50	1.21538e-46	-14.9199	Testis	1.08931e-29	4.38018e-26	11.3163	9.56621e-49	7.16955e-45	14.6732	NA	NA	NA	NA	NA	NA	1	1	1	0	3	1.38796	-6.2191	-1.31003	15.3483	0.841675	-14.7562	NA	NA	0.16515	5e-10	0.190185	3.63337e-53	0.39997	2.80552e-49	NA	NA	0.689043	7.12598e-08	0.800479	2.19092e-49	0.900586	1.70074e-45	NA	NA
STARD3	3.3872e-09	9.05798e-07	-5.91164	5.8272e-11	1.81618e-08	-6.5481	Stomach	1.67721e-33	6.49864e-30	-12.062	2.44815e-50	1.21538e-46	-14.9199	Thyroid	1.08931e-29	4.19383e-26	-11.3163	9.56621e-49	5.73839e-45	-14.6732	NA	NA	NA	NA	NA	NA	1	1	1	0	3	1.38796	-6.2191	-1.31003	15.3483	-0.841675	14.7562	NA	NA	0.16515	5e-10	0.190185	3.63337e-53	0.39997	2.80552e-49	NA	NA	0.689043	7.12598e-08	0.800479	2.19092e-49	0.89225	1.44777e-45	NA	NA
STARD3	3.3872e-09	9.05798e-07	-5.91164	5.8272e-11	1.81618e-08	-6.5481	Stomach	1.67721e-33	6.49864e-30	-12.062	2.44815e-50	1.21538e-46	-14.9199	Uterus	1.08931e-29	3.53213e-26	11.3163	9.56621e-49	5.99251e-45	14.6732	NA	NA	NA	NA	NA	NA	1	1	1	0	3	1.38796	-6.2191	-1.31003	15.3483	0.841675	-14.7562	NA	NA	0.16515	5e-10	0.190185	3.63337e-53	0.39997	2.80552e-49	NA	NA	0.689043	7.12598e-08	0.800479	2.19092e-49	0.892743	1.06698e-45	NA	NA
STARD3	3.3872e-09	9.05798e-07	-5.91164	5.8272e-11	1.81618e-08	-6.5481	Stomach	1.67721e-33	6.49864e-30	-12.062	2.44815e-50	1.21538e-46	-14.9199	Vagina	1.08931e-29	4.24938e-26	-11.3163	9.56621e-49	7.47025e-45	-14.6732	NA	NA	NA	NA	NA	NA	1	1	1	0	3	1.38796	-6.2191	-1.31003	15.3483	-0.841675	14.7562	NA	NA	0.16515	5e-10	0.190185	3.63337e-53	0.39997	2.80552e-49	NA	NA	0.689043	7.12598e-08	0.800479	2.19092e-49	0.891009	1.59982e-45	NA	NA
STARD3	3.3872e-09	9.05798e-07	-5.91164	5.8272e-11	1.81618e-08	-6.5481	Stomach	1.67721e-33	6.49864e-30	-12.062	2.44815e-50	1.21538e-46	-14.9199	Whole_Blood	1.08931e-29	2.51303e-26	11.3163	9.56621e-49	3.03995e-45	14.6732	NA	NA	NA	NA	NA	NA	1	1	1	0	3	1.38796	-6.2191	-1.31003	15.3483	0.841675	-14.7562	NA	NA	0.16515	5e-10	0.190185	3.63337e-53	0.39997	2.80552e-49	NA	NA	0.689043	7.12598e-08	0.800479	2.19092e-49	0.886844	7.71799e-46	NA	NA
STARD3	3.3872e-09	9.05798e-07	-5.91164	5.8272e-11	1.81618e-08	-6.5481	Stomach	1.67721e-33	6.49864e-30	-12.062	2.44815e-50	1.21538e-46	-14.9199	smultixcan	3.77008e-29	9.80863e-26	9.11739	2.56339e-47	7.72961e-44	12.1487	NA	NA	NA	NA	NA	NA	1	1	1	0	3	1.38796	-6.2191	-1.31003	15.3483	0.326882	-12.3031	NA	NA	0.16515	5e-10	0.190185	3.63337e-53	0.173284	1.03888e-47	NA	NA	0.689043	7.12598e-08	0.800479	2.19092e-49	0.755435	2.99835e-44	NA	NA
STARD3	3.3872e-09	9.05798e-07	-5.91164	5.8272e-11	1.81618e-08	-6.5481	smultixcan	4.28441e-28	5.45506e-25	-0.328515	2.73325e-50	6.43164e-47	-2.25257	Adipose_Subcutaneous	1.08931e-29	2.75686e-26	-11.3163	9.56621e-49	3.90124e-45	-14.6732	NA	NA	NA	NA	NA	NA	1	1	1	0	3	1.38796	-6.2191	-0.00345665	0.427101	-0.841675	14.7562	NA	NA	0.16515	5e-10	0.639147	5.37614e-49	0.39997	2.80552e-49	NA	NA	0.689043	7.12598e-08	0.908981	9.4452e-46	0.891143	9.60835e-46	NA	NA
STARD3	3.3872e-09	9.05798e-07	-5.91164	5.8272e-11	1.81618e-08	-6.5481	smultixcan	4.28441e-28	5.45506e-25	-0.328515	2.73325e-50	6.43164e-47	-2.25257	Adipose_Visceral_Omentum	1.08931e-29	2.46837e-26	11.3163	9.56621e-49	2.91769e-45	14.6732	NA	NA	NA	NA	NA	NA	1	1	1	0	3	1.38796	-6.2191	-0.00345665	0.427101	0.841675	-14.7562	NA	NA	0.16515	5e-10	0.639147	5.37614e-49	0.39997	2.80552e-49	NA	NA	0.689043	7.12598e-08	0.908981	9.4452e-46	0.889548	7.73155e-46	NA	NA
STARD3	3.3872e-09	9.05798e-07	-5.91164	5.8272e-11	1.81618e-08	-6.5481	smultixcan	4.28441e-28	5.45506e-25	-0.328515	2.73325e-50	6.43164e-47	-2.25257	Adrenal_Gland	1.09616e-28	2.15779e-25	11.112	3.51838e-47	1.39428e-43	14.4266	NA	NA	NA	NA	NA	NA	1	1	1	0	3	1.38796	-6.2191	-0.00345665	0.427101	0.887924	-14.5251	NA	NA	0.16515	5e-10	0.639147	5.37614e-49	0.374582	8.40562e-48	NA	NA	0.689043	7.12598e-08	0.908981	9.4452e-46	0.884925	2.01083e-44	NA	NA
STARD3	3.3872e-09	9.05798e-07	-5.91164	5.8272e-11	1.81618e-08	-6.5481	smultixcan	4.28441e-28	5.45506e-25	-0.328515	2.73325e-50	6.43164e-47	-2.25257	Artery_Aorta	1.08931e-29	2.38651e-26	11.3163	9.56621e-49	4.21551e-45	14.6732	NA	NA	NA	NA	NA	NA	1	1	1	0	3	1.38796	-6.2191	-0.00345665	0.427101	0.841675	-14.7562	NA	NA	0.16515	5e-10	0.639147	5.37614e-49	0.39997	2.80552e-49	NA	NA	0.689043	7.12598e-08	0.908981	9.4452e-46	0.88854	8.97178e-46	NA	NA
STARD3	3.3872e-09	9.05798e-07	-5.91164	5.8272e-11	1.81618e-08	-6.5481	smultixcan	4.28441e-28	5.45506e-25	-0.328515	2.73325e-50	6.43164e-47	-2.25257	Artery_Coronary	1.05724e-16	1.00703e-13	8.29817	1.18336e-29	3.10372e-26	11.3091	NA	NA	NA	NA	NA	NA	1	1	1	0	3	1.38796	-6.2191	-0.00345665	0.427101	-0.0097359	-11.5113	NA	NA	0.16515	5e-10	0.639147	5.37614e-49	0.992232	1.15742e-30	NA	NA	0.689043	7.12598e-08	0.908981	9.4452e-46	0.999295	2.62477e-27	NA	NA
STARD3	3.3872e-09	9.05798e-07	-5.91164	5.8272e-11	1.81618e-08	-6.5481	smultixcan	4.28441e-28	5.45506e-25	-0.328515	2.73325e-50	6.43164e-47	-2.25257	Artery_Tibial	1.08931e-29	2.61324e-26	11.3163	9.56621e-49	2.87369e-45	14.6732	NA	NA	NA	NA	NA	NA	1	1	1	0	3	1.38796	-6.2191	-0.00345665	0.427101	0.841675	-14.7562	NA	NA	0.16515	5e-10	0.639147	5.37614e-49	0.39997	2.80552e-49	NA	NA	0.689043	7.12598e-08	0.908981	9.4452e-46	0.886996	8.2694e-46	NA	NA
STARD3	3.3872e-09	9.05798e-07	-5.91164	5.8272e-11	1.81618e-08	-6.5481	smultixcan	4.28441e-28	5.45506e-25	-0.328515	2.73325e-50	6.43164e-47	-2.25257	Brain_Amygdala	1.09616e-28	4.93875e-25	11.112	3.51838e-47	5.43168e-43	14.4266	NA	NA	NA	NA	NA	NA	1	1	1	0	3	1.38796	-6.2191	-0.00345665	0.427101	0.887924	-14.5251	NA	NA	0.16515	5e-10	0.639147	5.37614e-49	0.374582	8.40562e-48	NA	NA	0.689043	7.12598e-08	0.908981	9.4452e-46	0.888516	5.27536e-44	NA	NA
STARD3	3.3872e-09	9.05798e-07	-5.91164	5.8272e-11	1.81618e-08	-6.5481	smultixcan	4.28441e-28	5.45506e-25	-0.328515	2.73325e-50	6.43164e-47	-2.25257	Brain_Caudate_basal_ganglia	1.08931e-29	3.27677e-26	11.3163	9.56621e-49	3.9606e-45	14.6732	NA	NA	NA	NA	NA	NA	1	1	1	0	3	1.38796	-6.2191	-0.00345665	0.427101	0.841675	-14.7562	NA	NA	0.16515	5e-10	0.639147	5.37614e-49	0.39997	2.80552e-49	NA	NA	0.689043	7.12598e-08	0.908981	9.4452e-46	0.892793	8.81144e-46	NA	NA
STARD3	3.3872e-09	9.05798e-07	-5.91164	5.8272e-11	1.81618e-08	-6.5481	smultixcan	4.28441e-28	5.45506e-25	-0.328515	2.73325e-50	6.43164e-47	-2.25257	Brain_Cerebellar_Hemisphere	1.08931e-29	3.26062e-26	-11.3163	9.56621e-49	3.5123e-45	-14.6732	NA	NA	NA	NA	NA	NA	1	1	1	0	3	1.38796	-6.2191	-0.00345665	0.427101	-0.841675	14.7562	NA	NA	0.16515	5e-10	0.639147	5.37614e-49	0.39997	2.80552e-49	NA	NA	0.689043	7.12598e-08	0.908981	9.4452e-46	0.885925	1.09454e-45	NA	NA
STARD3	3.3872e-09	9.05798e-07	-5.91164	5.8272e-11	1.81618e-08	-6.5481	smultixcan	4.28441e-28	5.45506e-25	-0.328515	2.73325e-50	6.43164e-47	-2.25257	Brain_Cerebellum	1.08931e-29	2.79643e-26	11.3163	9.56621e-49	3.62833e-45	14.6732	NA	NA	NA	NA	NA	NA	1	1	1	0	3	1.38796	-6.2191	-0.00345665	0.427101	0.841675	-14.7562	NA	NA	0.16515	5e-10	0.639147	5.37614e-49	0.39997	2.80552e-49	NA	NA	0.689043	7.12598e-08	0.908981	9.4452e-46	0.886374	9.02592e-46	NA	NA
STARD3	3.3872e-09	9.05798e-07	-5.91164	5.8272e-11	1.81618e-08	-6.5481	smultixcan	4.28441e-28	5.45506e-25	-0.328515	2.73325e-50	6.43164e-47	-2.25257	Brain_Cortex	1.08931e-29	3.20171e-26	11.3163	9.56621e-49	5.43839e-45	14.6732	NA	NA	NA	NA	NA	NA	1	1	1	0	3	1.38796	-6.2191	-0.00345665	0.427101	0.841675	-14.7562	NA	NA	0.16515	5e-10	0.639147	5.37614e-49	0.39997	2.80552e-49	NA	NA	0.689043	7.12598e-08	0.908981	9.4452e-46	0.889453	1.10606e-45	NA	NA
STARD3	3.3872e-09	9.05798e-07	-5.91164	5.8272e-11	1.81618e-08	-6.5481	smultixcan	4.28441e-28	5.45506e-25	-0.328515	2.73325e-50	6.43164e-47	-2.25257	Brain_Frontal_Cortex_BA9	1.08931e-29	3.25593e-26	11.3163	9.56621e-49	3.2769e-45	14.6732	NA	NA	NA	NA	NA	NA	1	1	1	0	3	1.38796	-6.2191	-0.00345665	0.427101	0.841675	-14.7562	NA	NA	0.16515	5e-10	0.639147	5.37614e-49	0.39997	2.80552e-49	NA	NA	0.689043	7.12598e-08	0.908981	9.4452e-46	0.887249	1.00037e-45	NA	NA
STARD3	3.3872e-09	9.05798e-07	-5.91164	5.8272e-11	1.81618e-08	-6.5481	smultixcan	4.28441e-28	5.45506e-25	-0.328515	2.73325e-50	6.43164e-47	-2.25257	Brain_Hippocampus	1.08931e-29	1.1087e-25	11.3163	9.56621e-49	8.33121e-45	14.6732	NA	NA	NA	NA	NA	NA	1	1	1	0	3	1.38796	-6.2191	-0.00345665	0.427101	0.841675	-14.7562	NA	NA	0.16515	5e-10	0.639147	5.37614e-49	0.39997	2.80552e-49	NA	NA	0.689043	7.12598e-08	0.908981	9.4452e-46	0.902274	2.98185e-45	NA	NA
STARD3	3.3872e-09	9.05798e-07	-5.91164	5.8272e-11	1.81618e-08	-6.5481	smultixcan	4.28441e-28	5.45506e-25	-0.328515	2.73325e-50	6.43164e-47	-2.25257	Brain_Nucleus_accumbens_basal_ganglia	1.09616e-28	2.44763e-25	11.112	3.51838e-47	1.84953e-43	14.4266	NA	NA	NA	NA	NA	NA	1	1	1	0	3	1.38796	-6.2191	-0.00345665	0.427101	0.887924	-14.5251	NA	NA	0.16515	5e-10	0.639147	5.37614e-49	0.374582	8.40562e-48	NA	NA	0.689043	7.12598e-08	0.908981	9.4452e-46	0.879678	2.15545e-44	NA	NA
STARD3	3.3872e-09	9.05798e-07	-5.91164	5.8272e-11	1.81618e-08	-6.5481	smultixcan	4.28441e-28	5.45506e-25	-0.328515	2.73325e-50	6.43164e-47	-2.25257	Brain_Putamen_basal_ganglia	1.08931e-29	7.73988e-26	-11.3163	9.56621e-49	8.74447e-45	-14.6732	NA	NA	NA	NA	NA	NA	1	1	1	0	3	1.38796	-6.2191	-0.00345665	0.427101	-0.841675	14.7562	NA	NA	0.16515	5e-10	0.639147	5.37614e-49	0.39997	2.80552e-49	NA	NA	0.689043	7.12598e-08	0.908981	9.4452e-46	0.886045	3.11974e-45	NA	NA
STARD3	3.3872e-09	9.05798e-07	-5.91164	5.8272e-11	1.81618e-08	-6.5481	smultixcan	4.28441e-28	5.45506e-25	-0.328515	2.73325e-50	6.43164e-47	-2.25257	Brain_Spinal_cord_cervical_c-1	1.08931e-29	4.67116e-26	11.3163	9.56621e-49	4.39113e-45	14.6732	NA	NA	NA	NA	NA	NA	1	1	1	0	3	1.38796	-6.2191	-0.00345665	0.427101	0.841675	-14.7562	NA	NA	0.16515	5e-10	0.639147	5.37614e-49	0.39997	2.80552e-49	NA	NA	0.689043	7.12598e-08	0.908981	9.4452e-46	0.89594	1.2562e-45	NA	NA
STARD3	3.3872e-09	9.05798e-07	-5.91164	5.8272e-11	1.81618e-08	-6.5481	smultixcan	4.28441e-28	5.45506e-25	-0.328515	2.73325e-50	6.43164e-47	-2.25257	Brain_Substantia_nigra	1.08931e-29	4.73712e-26	11.3163	9.56621e-49	4.73017e-45	14.6732	NA	NA	NA	NA	NA	NA	1	1	1	0	3	1.38796	-6.2191	-0.00345665	0.427101	0.841675	-14.7562	NA	NA	0.16515	5e-10	0.639147	5.37614e-49	0.39997	2.80552e-49	NA	NA	0.689043	7.12598e-08	0.908981	9.4452e-46	0.895518	1.27434e-45	NA	NA
STARD3	3.3872e-09	9.05798e-07	-5.91164	5.8272e-11	1.81618e-08	-6.5481	smultixcan	4.28441e-28	5.45506e-25	-0.328515	2.73325e-50	6.43164e-47	-2.25257	Breast_Mammary_Tissue	1.08931e-29	3.34862e-26	11.3163	9.56621e-49	4.64487e-45	14.6732	NA	NA	NA	NA	NA	NA	1	1	1	0	3	1.38796	-6.2191	-0.00345665	0.427101	0.841675	-14.7562	NA	NA	0.16515	5e-10	0.639147	5.37614e-49	0.39997	2.80552e-49	NA	NA	0.689043	7.12598e-08	0.908981	9.4452e-46	0.896916	1.23611e-45	NA	NA
STARD3	3.3872e-09	9.05798e-07	-5.91164	5.8272e-11	1.81618e-08	-6.5481	smultixcan	4.28441e-28	5.45506e-25	-0.328515	2.73325e-50	6.43164e-47	-2.25257	Cells_Cultured_fibroblasts	1.08931e-29	2.36312e-26	11.3163	9.56621e-49	3.32467e-45	14.6732	NA	NA	NA	NA	NA	NA	1	1	1	0	3	1.38796	-6.2191	-0.00345665	0.427101	0.841675	-14.7562	NA	NA	0.16515	5e-10	0.639147	5.37614e-49	0.39997	2.80552e-49	NA	NA	0.689043	7.12598e-08	0.908981	9.4452e-46	0.879987	7.48845e-46	NA	NA
STARD3	3.3872e-09	9.05798e-07	-5.91164	5.8272e-11	1.81618e-08	-6.5481	smultixcan	4.28441e-28	5.45506e-25	-0.328515	2.73325e-50	6.43164e-47	-2.25257	Cells_EBV-transformed_lymphocytes	1.08931e-29	2.76169e-26	-11.3163	9.56621e-49	2.86101e-45	-14.6732	NA	NA	NA	NA	NA	NA	1	1	1	0	3	1.38796	-6.2191	-0.00345665	0.427101	-0.841675	14.7562	NA	NA	0.16515	5e-10	0.639147	5.37614e-49	0.39997	2.80552e-49	NA	NA	0.689043	7.12598e-08	0.908981	9.4452e-46	0.88424	8.16379e-46	NA	NA
STARD3	3.3872e-09	9.05798e-07	-5.91164	5.8272e-11	1.81618e-08	-6.5481	smultixcan	4.28441e-28	5.45506e-25	-0.328515	2.73325e-50	6.43164e-47	-2.25257	Colon_Sigmoid	1.08931e-29	3.79865e-26	-11.3163	9.56621e-49	3.70021e-45	-14.6732	NA	NA	NA	NA	NA	NA	1	1	1	0	3	1.38796	-6.2191	-0.00345665	0.427101	-0.841675	14.7562	NA	NA	0.16515	5e-10	0.639147	5.37614e-49	0.39997	2.80552e-49	NA	NA	0.689043	7.12598e-08	0.908981	9.4452e-46	0.894316	1.14728e-45	NA	NA
STARD3	3.3872e-09	9.05798e-07	-5.91164	5.8272e-11	1.81618e-08	-6.5481	smultixcan	4.28441e-28	5.45506e-25	-0.328515	2.73325e-50	6.43164e-47	-2.25257	Colon_Transverse	1.08931e-29	4.85519e-26	-11.3163	9.56621e-49	4.29188e-45	-14.6732	NA	NA	NA	NA	NA	NA	1	1	1	0	3	1.38796	-6.2191	-0.00345665	0.427101	-0.841675	14.7562	NA	NA	0.16515	5e-10	0.639147	5.37614e-49	0.39997	2.80552e-49	NA	NA	0.689043	7.12598e-08	0.908981	9.4452e-46	0.896446	1.30144e-45	NA	NA
STARD3	3.3872e-09	9.05798e-07	-5.91164	5.8272e-11	1.81618e-08	-6.5481	smultixcan	4.28441e-28	5.45506e-25	-0.328515	2.73325e-50	6.43164e-47	-2.25257	Esophagus_Gastroesophageal_Junction	1.08931e-29	2.25501e-26	-11.3163	9.56621e-49	3.66304e-45	-14.6732	NA	NA	NA	NA	NA	NA	1	1	1	0	3	1.38796	-6.2191	-0.00345665	0.427101	-0.841675	14.7562	NA	NA	0.16515	5e-10	0.639147	5.37614e-49	0.39997	2.80552e-49	NA	NA	0.689043	7.12598e-08	0.908981	9.4452e-46	0.89359	8.24339e-46	NA	NA
STARD3	3.3872e-09	9.05798e-07	-5.91164	5.8272e-11	1.81618e-08	-6.5481	smultixcan	4.28441e-28	5.45506e-25	-0.328515	2.73325e-50	6.43164e-47	-2.25257	Esophagus_Mucosa	1.08931e-29	2.77971e-26	11.3163	9.56621e-49	5.78158e-45	14.6732	NA	NA	NA	NA	NA	NA	1	1	1	0	3	1.38796	-6.2191	-0.00345665	0.427101	0.841675	-14.7562	NA	NA	0.16515	5e-10	0.639147	5.37614e-49	0.39997	2.80552e-49	NA	NA	0.689043	7.12598e-08	0.908981	9.4452e-46	0.895252	9.12512e-46	NA	NA
STARD3	3.3872e-09	9.05798e-07	-5.91164	5.8272e-11	1.81618e-08	-6.5481	smultixcan	4.28441e-28	5.45506e-25	-0.328515	2.73325e-50	6.43164e-47	-2.25257	Esophagus_Muscularis	1.08931e-29	2.5721e-26	-11.3163	9.56621e-49	3.62149e-45	-14.6732	NA	NA	NA	NA	NA	NA	1	1	1	0	3	1.38796	-6.2191	-0.00345665	0.427101	-0.841675	14.7562	NA	NA	0.16515	5e-10	0.639147	5.37614e-49	0.39997	2.80552e-49	NA	NA	0.689043	7.12598e-08	0.908981	9.4452e-46	0.895825	8.95719e-46	NA	NA
STARD3	3.3872e-09	9.05798e-07	-5.91164	5.8272e-11	1.81618e-08	-6.5481	smultixcan	4.28441e-28	5.45506e-25	-0.328515	2.73325e-50	6.43164e-47	-2.25257	Heart_Atrial_Appendage	1.08931e-29	2.72168e-26	11.3163	9.56621e-49	3.23393e-45	14.6732	NA	NA	NA	NA	NA	NA	1	1	1	0	3	1.38796	-6.2191	-0.00345665	0.427101	0.841675	-14.7562	NA	NA	0.16515	5e-10	0.639147	5.37614e-49	0.39997	2.80552e-49	NA	NA	0.689043	7.12598e-08	0.908981	9.4452e-46	0.889581	8.03894e-46	NA	NA
STARD3	3.3872e-09	9.05798e-07	-5.91164	5.8272e-11	1.81618e-08	-6.5481	smultixcan	4.28441e-28	5.45506e-25	-0.328515	2.73325e-50	6.43164e-47	-2.25257	Heart_Left_Ventricle	1.09616e-28	1.86474e-25	11.112	3.51838e-47	1.34191e-43	14.4266	NA	NA	NA	NA	NA	NA	1	1	1	0	3	1.38796	-6.2191	-0.00345665	0.427101	0.887924	-14.5251	NA	NA	0.16515	5e-10	0.639147	5.37614e-49	0.374582	8.40562e-48	NA	NA	0.689043	7.12598e-08	0.908981	9.4452e-46	0.888093	1.75861e-44	NA	NA
STARD3	3.3872e-09	9.05798e-07	-5.91164	5.8272e-11	1.81618e-08	-6.5481	smultixcan	4.28441e-28	5.45506e-25	-0.328515	2.73325e-50	6.43164e-47	-2.25257	Kidney_Cortex	1.08931e-29	2.7603e-26	11.3163	9.56621e-49	3.61794e-45	14.6732	NA	NA	NA	NA	NA	NA	1	1	1	0	3	1.38796	-6.2191	-0.00345665	0.427101	0.841675	-14.7562	NA	NA	0.16515	5e-10	0.639147	5.37614e-49	0.39997	2.80552e-49	NA	NA	0.689043	7.12598e-08	0.908981	9.4452e-46	0.892022	1.03939e-45	NA	NA
STARD3	3.3872e-09	9.05798e-07	-5.91164	5.8272e-11	1.81618e-08	-6.5481	smultixcan	4.28441e-28	5.45506e-25	-0.328515	2.73325e-50	6.43164e-47	-2.25257	Liver	1.08931e-29	4.32128e-26	11.3163	9.56621e-49	8.20159e-45	14.6732	NA	NA	NA	NA	NA	NA	1	1	1	0	3	1.38796	-6.2191	-0.00345665	0.427101	0.841675	-14.7562	NA	NA	0.16515	5e-10	0.639147	5.37614e-49	0.39997	2.80552e-49	NA	NA	0.689043	7.12598e-08	0.908981	9.4452e-46	0.883908	1.16132e-45	NA	NA
STARD3	3.3872e-09	9.05798e-07	-5.91164	5.8272e-11	1.81618e-08	-6.5481	smultixcan	4.28441e-28	5.45506e-25	-0.328515	2.73325e-50	6.43164e-47	-2.25257	Lung	1.08931e-29	2.16701e-26	11.3163	9.56621e-49	3.49788e-45	14.6732	NA	NA	NA	NA	NA	NA	1	1	1	0	3	1.38796	-6.2191	-0.00345665	0.427101	0.841675	-14.7562	NA	NA	0.16515	5e-10	0.639147	5.37614e-49	0.39997	2.80552e-49	NA	NA	0.689043	7.12598e-08	0.908981	9.4452e-46	0.885518	8.24403e-46	NA	NA
STARD3	3.3872e-09	9.05798e-07	-5.91164	5.8272e-11	1.81618e-08	-6.5481	smultixcan	4.28441e-28	5.45506e-25	-0.328515	2.73325e-50	6.43164e-47	-2.25257	Minor_Salivary_Gland	1.08931e-29	6.11297e-26	11.3163	9.56621e-49	7.66668e-45	14.6732	NA	NA	NA	NA	NA	NA	1	1	1	0	3	1.38796	-6.2191	-0.00345665	0.427101	0.841675	-14.7562	NA	NA	0.16515	5e-10	0.639147	5.37614e-49	0.39997	2.80552e-49	NA	NA	0.689043	7.12598e-08	0.908981	9.4452e-46	0.891474	2.74361e-45	NA	NA
STARD3	3.3872e-09	9.05798e-07	-5.91164	5.8272e-11	1.81618e-08	-6.5481	smultixcan	4.28441e-28	5.45506e-25	-0.328515	2.73325e-50	6.43164e-47	-2.25257	Muscle_Skeletal	1.08931e-29	2.65235e-26	11.3163	9.56621e-49	4.04077e-45	14.6732	NA	NA	NA	NA	NA	NA	1	1	1	0	3	1.38796	-6.2191	-0.00345665	0.427101	0.841675	-14.7562	NA	NA	0.16515	5e-10	0.639147	5.37614e-49	0.39997	2.80552e-49	NA	NA	0.689043	7.12598e-08	0.908981	9.4452e-46	0.893198	1.18552e-45	NA	NA
STARD3	3.3872e-09	9.05798e-07	-5.91164	5.8272e-11	1.81618e-08	-6.5481	smultixcan	4.28441e-28	5.45506e-25	-0.328515	2.73325e-50	6.43164e-47	-2.25257	Nerve_Tibial	1.08931e-29	2.71657e-26	11.3163	9.56621e-49	4.13807e-45	14.6732	NA	NA	NA	NA	NA	NA	1	1	1	0	3	1.38796	-6.2191	-0.00345665	0.427101	0.841675	-14.7562	NA	NA	0.16515	5e-10	0.639147	5.37614e-49	0.39997	2.80552e-49	NA	NA	0.689043	7.12598e-08	0.908981	9.4452e-46	0.892961	9.26409e-46	NA	NA
STARD3	3.3872e-09	9.05798e-07	-5.91164	5.8272e-11	1.81618e-08	-6.5481	smultixcan	4.28441e-28	5.45506e-25	-0.328515	2.73325e-50	6.43164e-47	-2.25257	Ovary	1.08931e-29	3.31291e-26	11.3163	9.56621e-49	8.32547e-45	14.6732	NA	NA	NA	NA	NA	NA	1	1	1	0	3	1.38796	-6.2191	-0.00345665	0.427101	0.841675	-14.7562	NA	NA	0.16515	5e-10	0.639147	5.37614e-49	0.39997	2.80552e-49	NA	NA	0.689043	7.12598e-08	0.908981	9.4452e-46	0.88926	1.48707e-45	NA	NA
STARD3	3.3872e-09	9.05798e-07	-5.91164	5.8272e-11	1.81618e-08	-6.5481	smultixcan	4.28441e-28	5.45506e-25	-0.328515	2.73325e-50	6.43164e-47	-2.25257	Pancreas	1.08931e-29	4.18075e-26	11.3163	9.56621e-49	4.74006e-45	14.6732	NA	NA	NA	NA	NA	NA	1	1	1	0	3	1.38796	-6.2191	-0.00345665	0.427101	0.841675	-14.7562	NA	NA	0.16515	5e-10	0.639147	5.37614e-49	0.39997	2.80552e-49	NA	NA	0.689043	7.12598e-08	0.908981	9.4452e-46	0.895091	1.12319e-45	NA	NA
STARD3	3.3872e-09	9.05798e-07	-5.91164	5.8272e-11	1.81618e-08	-6.5481	smultixcan	4.28441e-28	5.45506e-25	-0.328515	2.73325e-50	6.43164e-47	-2.25257	Pituitary	1.08931e-29	3.87418e-26	-11.3163	9.56621e-49	8.78816e-45	-14.6732	NA	NA	NA	NA	NA	NA	1	1	1	0	3	1.38796	-6.2191	-0.00345665	0.427101	-0.841675	14.7562	NA	NA	0.16515	5e-10	0.639147	5.37614e-49	0.39997	2.80552e-49	NA	NA	0.689043	7.12598e-08	0.908981	9.4452e-46	0.899874	1.17394e-45	NA	NA
STARD3	3.3872e-09	9.05798e-07	-5.91164	5.8272e-11	1.81618e-08	-6.5481	smultixcan	4.28441e-28	5.45506e-25	-0.328515	2.73325e-50	6.43164e-47	-2.25257	Prostate	1.08931e-29	3.10462e-26	-11.3163	9.56621e-49	3.67219e-45	-14.6732	NA	NA	NA	NA	NA	NA	1	1	1	0	3	1.38796	-6.2191	-0.00345665	0.427101	-0.841675	14.7562	NA	NA	0.16515	5e-10	0.639147	5.37614e-49	0.39997	2.80552e-49	NA	NA	0.689043	7.12598e-08	0.908981	9.4452e-46	0.892628	1.01984e-45	NA	NA
STARD3	3.3872e-09	9.05798e-07	-5.91164	5.8272e-11	1.81618e-08	-6.5481	smultixcan	4.28441e-28	5.45506e-25	-0.328515	2.73325e-50	6.43164e-47	-2.25257	Skin_Not_Sun_Exposed_Suprapubic	1.08931e-29	2.32828e-26	11.3163	9.56621e-49	3.79054e-45	14.6732	NA	NA	NA	NA	NA	NA	1	1	1	0	3	1.38796	-6.2191	-0.00345665	0.427101	0.841675	-14.7562	NA	NA	0.16515	5e-10	0.639147	5.37614e-49	0.39997	2.80552e-49	NA	NA	0.689043	7.12598e-08	0.908981	9.4452e-46	0.89986	7.81665e-46	NA	NA
STARD3	3.3872e-09	9.05798e-07	-5.91164	5.8272e-11	1.81618e-08	-6.5481	smultixcan	4.28441e-28	5.45506e-25	-0.328515	2.73325e-50	6.43164e-47	-2.25257	Skin_Sun_Exposed_Lower_leg	1.08931e-29	2.70818e-26	11.3163	9.56621e-49	3.34207e-45	14.6732	NA	NA	NA	NA	NA	NA	1	1	1	0	3	1.38796	-6.2191	-0.00345665	0.427101	0.841675	-14.7562	NA	NA	0.16515	5e-10	0.639147	5.37614e-49	0.39997	2.80552e-49	NA	NA	0.689043	7.12598e-08	0.908981	9.4452e-46	0.895177	9.46583e-46	NA	NA
STARD3	3.3872e-09	9.05798e-07	-5.91164	5.8272e-11	1.81618e-08	-6.5481	smultixcan	4.28441e-28	5.45506e-25	-0.328515	2.73325e-50	6.43164e-47	-2.25257	Small_Intestine_Terminal_Ileum	1.08931e-29	2.9032e-26	11.3163	9.56621e-49	3.43236e-45	14.6732	NA	NA	NA	NA	NA	NA	1	1	1	0	3	1.38796	-6.2191	-0.00345665	0.427101	0.841675	-14.7562	NA	NA	0.16515	5e-10	0.639147	5.37614e-49	0.39997	2.80552e-49	NA	NA	0.689043	7.12598e-08	0.908981	9.4452e-46	0.894793	9.53753e-46	NA	NA
STARD3	3.3872e-09	9.05798e-07	-5.91164	5.8272e-11	1.81618e-08	-6.5481	smultixcan	4.28441e-28	5.45506e-25	-0.328515	2.73325e-50	6.43164e-47	-2.25257	Spleen	1.08931e-29	4.07836e-26	-11.3163	9.56621e-49	4.12176e-45	-14.6732	NA	NA	NA	NA	NA	NA	1	1	1	0	3	1.38796	-6.2191	-0.00345665	0.427101	-0.841675	14.7562	NA	NA	0.16515	5e-10	0.639147	5.37614e-49	0.39997	2.80552e-49	NA	NA	0.689043	7.12598e-08	0.908981	9.4452e-46	0.885255	1.09619e-45	NA	NA
STARD3	3.3872e-09	9.05798e-07	-5.91164	5.8272e-11	1.81618e-08	-6.5481	smultixcan	4.28441e-28	5.45506e-25	-0.328515	2.73325e-50	6.43164e-47	-2.25257	Stomach	1.08931e-29	3.29563e-26	-11.3163	9.56621e-49	3.20167e-45	-14.6732	NA	NA	NA	NA	NA	NA	1	1	1	0	3	1.38796	-6.2191	-0.00345665	0.427101	-0.841675	14.7562	NA	NA	0.16515	5e-10	0.639147	5.37614e-49	0.39997	2.80552e-49	NA	NA	0.689043	7.12598e-08	0.908981	9.4452e-46	0.897944	9.95995e-46	NA	NA
STARD3	3.3872e-09	9.05798e-07	-5.91164	5.8272e-11	1.81618e-08	-6.5481	smultixcan	4.28441e-28	5.45506e-25	-0.328515	2.73325e-50	6.43164e-47	-2.25257	Testis	1.08931e-29	4.38018e-26	11.3163	9.56621e-49	7.16955e-45	14.6732	NA	NA	NA	NA	NA	NA	1	1	1	0	3	1.38796	-6.2191	-0.00345665	0.427101	0.841675	-14.7562	NA	NA	0.16515	5e-10	0.639147	5.37614e-49	0.39997	2.80552e-49	NA	NA	0.689043	7.12598e-08	0.908981	9.4452e-46	0.900586	1.70074e-45	NA	NA
STARD3	3.3872e-09	9.05798e-07	-5.91164	5.8272e-11	1.81618e-08	-6.5481	smultixcan	4.28441e-28	5.45506e-25	-0.328515	2.73325e-50	6.43164e-47	-2.25257	Thyroid	1.08931e-29	4.19383e-26	-11.3163	9.56621e-49	5.73839e-45	-14.6732	NA	NA	NA	NA	NA	NA	1	1	1	0	3	1.38796	-6.2191	-0.00345665	0.427101	-0.841675	14.7562	NA	NA	0.16515	5e-10	0.639147	5.37614e-49	0.39997	2.80552e-49	NA	NA	0.689043	7.12598e-08	0.908981	9.4452e-46	0.89225	1.44777e-45	NA	NA
STARD3	3.3872e-09	9.05798e-07	-5.91164	5.8272e-11	1.81618e-08	-6.5481	smultixcan	4.28441e-28	5.45506e-25	-0.328515	2.73325e-50	6.43164e-47	-2.25257	Uterus	1.08931e-29	3.53213e-26	11.3163	9.56621e-49	5.99251e-45	14.6732	NA	NA	NA	NA	NA	NA	1	1	1	0	3	1.38796	-6.2191	-0.00345665	0.427101	0.841675	-14.7562	NA	NA	0.16515	5e-10	0.639147	5.37614e-49	0.39997	2.80552e-49	NA	NA	0.689043	7.12598e-08	0.908981	9.4452e-46	0.892743	1.06698e-45	NA	NA
STARD3	3.3872e-09	9.05798e-07	-5.91164	5.8272e-11	1.81618e-08	-6.5481	smultixcan	4.28441e-28	5.45506e-25	-0.328515	2.73325e-50	6.43164e-47	-2.25257	Vagina	1.08931e-29	4.24938e-26	-11.3163	9.56621e-49	7.47025e-45	-14.6732	NA	NA	NA	NA	NA	NA	1	1	1	0	3	1.38796	-6.2191	-0.00345665	0.427101	-0.841675	14.7562	NA	NA	0.16515	5e-10	0.639147	5.37614e-49	0.39997	2.80552e-49	NA	NA	0.689043	7.12598e-08	0.908981	9.4452e-46	0.891009	1.59982e-45	NA	NA
STARD3	3.3872e-09	9.05798e-07	-5.91164	5.8272e-11	1.81618e-08	-6.5481	smultixcan	4.28441e-28	5.45506e-25	-0.328515	2.73325e-50	6.43164e-47	-2.25257	Whole_Blood	1.08931e-29	2.51303e-26	11.3163	9.56621e-49	3.03995e-45	14.6732	NA	NA	NA	NA	NA	NA	1	1	1	0	3	1.38796	-6.2191	-0.00345665	0.427101	0.841675	-14.7562	NA	NA	0.16515	5e-10	0.639147	5.37614e-49	0.39997	2.80552e-49	NA	NA	0.689043	7.12598e-08	0.908981	9.4452e-46	0.886844	7.71799e-46	NA	NA
STARD3	3.3872e-09	9.05798e-07	-5.91164	5.8272e-11	1.81618e-08	-6.5481	smultixcan	4.28441e-28	5.45506e-25	-0.328515	2.73325e-50	6.43164e-47	-2.25257	smultixcan	3.77008e-29	9.80863e-26	9.11739	2.56339e-47	7.72961e-44	12.1487	NA	NA	NA	NA	NA	NA	1	1	1	0	3	1.38796	-6.2191	-0.00345665	0.427101	0.326882	-12.3031	NA	NA	0.16515	5e-10	0.639147	5.37614e-49	0.173284	1.03888e-47	NA	NA	0.689043	7.12598e-08	0.908981	9.4452e-46	0.755435	2.99835e-44	NA	NA
STAT5A	4.4908e-08	9.24847e-06	5.47038	2.9464e-12	1.23966e-09	-6.98026	Adrenal_Gland	1.36485e-07	4.63968e-05	5.26992	8.42819e-12	3.36847e-09	6.83107	Adipose_Visceral_Omentum	6.58909e-08	2.09032e-05	-5.40203	9.37841e-13	4.08631e-10	-7.13933	NA	NA	NA	NA	NA	NA	1	1	1	0	3	0.980762	-6.95058	0.436955	-6.85167	-0.218219	7.20435	NA	NA	0.32671	3.6378e-12	0.662144	7.29953e-12	0.827258	5.83208e-13	NA	NA	0.769257	1.07941e-09	0.960604	3.14475e-09	0.974656	2.38107e-10	NA	NA
STAT5A	4.4908e-08	9.24847e-06	5.47038	2.9464e-12	1.23966e-09	-6.98026	Adrenal_Gland	1.36485e-07	4.63968e-05	5.26992	8.42819e-12	3.36847e-09	6.83107	Colon_Sigmoid	6.58909e-08	2.06799e-05	-5.40203	9.37841e-13	3.90661e-10	-7.13933	NA	NA	NA	NA	NA	NA	1	1	1	0	3	0.980762	-6.95058	0.436955	-6.85167	-0.218219	7.20435	NA	NA	0.32671	3.6378e-12	0.662144	7.29953e-12	0.827258	5.83208e-13	NA	NA	0.769257	1.07941e-09	0.960604	3.14475e-09	0.977353	2.35551e-10	NA	NA
STAT5A	4.4908e-08	9.24847e-06	5.47038	2.9464e-12	1.23966e-09	-6.98026	Adrenal_Gland	1.36485e-07	4.63968e-05	5.26992	8.42819e-12	3.36847e-09	6.83107	Colon_Transverse	6.58909e-08	2.18702e-05	-5.40203	9.37841e-13	4.50817e-10	-7.13933	NA	NA	NA	NA	NA	NA	1	1	1	0	3	0.980762	-6.95058	0.436955	-6.85167	-0.218219	7.20435	NA	NA	0.32671	3.6378e-12	0.662144	7.29953e-12	0.827258	5.83208e-13	NA	NA	0.769257	1.07941e-09	0.960604	3.14475e-09	0.978839	2.55918e-10	NA	NA
STAT5A	4.4908e-08	9.24847e-06	5.47038	2.9464e-12	1.23966e-09	-6.98026	Adrenal_Gland	1.36485e-07	4.63968e-05	5.26992	8.42819e-12	3.36847e-09	6.83107	Esophagus_Muscularis	6.58909e-08	1.9448e-05	-5.40203	9.37841e-13	4.14213e-10	-7.13933	NA	NA	NA	NA	NA	NA	1	1	1	0	3	0.980762	-6.95058	0.436955	-6.85167	-0.218219	7.20435	NA	NA	0.32671	3.6378e-12	0.662144	7.29953e-12	0.827258	5.83208e-13	NA	NA	0.769257	1.07941e-09	0.960604	3.14475e-09	0.977614	2.29877e-10	NA	NA
STAT5A	4.4908e-08	9.24847e-06	5.47038	2.9464e-12	1.23966e-09	-6.98026	Adrenal_Gland	1.36485e-07	4.63968e-05	5.26992	8.42819e-12	3.36847e-09	6.83107	Heart_Atrial_Appendage	4.57747e-05	0.00551785	4.07622	4.90765e-07	6.52441e-05	5.02989	NA	NA	NA	NA	NA	NA	1	1	1	0	3	0.980762	-6.95058	0.436955	-6.85167	0.866485	-4.95176	NA	NA	0.32671	3.6378e-12	0.662144	7.29953e-12	0.386224	7.35445e-07	NA	NA	0.769257	1.07941e-09	0.960604	3.14475e-09	0.883941	8.23181e-05	NA	NA
STAT5A	4.4908e-08	9.24847e-06	5.47038	2.9464e-12	1.23966e-09	-6.98026	Adrenal_Gland	1.36485e-07	4.63968e-05	5.26992	8.42819e-12	3.36847e-09	6.83107	Heart_Left_Ventricle	9.03523e-05	0.00908246	3.91514	5.08167e-07	6.87287e-05	5.0232	NA	NA	NA	NA	NA	NA	1	1	1	0	3	0.980762	-6.95058	0.436955	-6.85167	0.548291	-5.0008	NA	NA	0.32671	3.6378e-12	0.662144	7.29953e-12	0.583492	5.70939e-07	NA	NA	0.769257	1.07941e-09	0.960604	3.14475e-09	0.946166	6.84354e-05	NA	NA
STAT5A	4.4908e-08	9.24847e-06	5.47038	2.9464e-12	1.23966e-09	-6.98026	Adrenal_Gland	1.36485e-07	4.63968e-05	5.26992	8.42819e-12	3.36847e-09	6.83107	Muscle_Skeletal	7.55135e-05	0.00753556	3.95821	6.34351e-07	7.61221e-05	4.98045	NA	NA	NA	NA	NA	NA	1	1	1	0	3	0.980762	-6.95058	0.436955	-6.85167	0.699215	-4.93094	NA	NA	0.32671	3.6378e-12	0.662144	7.29953e-12	0.484418	8.18329e-07	NA	NA	0.769257	1.07941e-09	0.960604	3.14475e-09	0.918672	8.8289e-05	NA	NA
STAT5A	4.4908e-08	9.24847e-06	5.47038	2.9464e-12	1.23966e-09	-6.98026	Adrenal_Gland	1.36485e-07	4.63968e-05	5.26992	8.42819e-12	3.36847e-09	6.83107	Nerve_Tibial	6.04821e-05	0.00664204	4.01092	6.12591e-07	7.33173e-05	4.9872	NA	NA	NA	NA	NA	NA	1	1	1	0	3	0.980762	-6.95058	0.436955	-6.85167	0.796599	-4.92071	NA	NA	0.32671	3.6378e-12	0.662144	7.29953e-12	0.425684	8.62305e-07	NA	NA	0.769257	1.07941e-09	0.960604	3.14475e-09	0.89895	9.23938e-05	NA	NA
STAT5A	4.4908e-08	9.24847e-06	5.47038	2.9464e-12	1.23966e-09	-6.98026	Adrenal_Gland	1.36485e-07	4.63968e-05	5.26992	8.42819e-12	3.36847e-09	6.83107	Prostate	6.58909e-08	2.11821e-05	5.40203	9.37841e-13	4.13126e-10	7.13933	NA	NA	NA	NA	NA	NA	1	1	1	0	3	0.980762	-6.95058	0.436955	-6.85167	0.218219	-7.20435	NA	NA	0.32671	3.6378e-12	0.662144	7.29953e-12	0.827258	5.83208e-13	NA	NA	0.769257	1.07941e-09	0.960604	3.14475e-09	0.974174	2.38503e-10	NA	NA
STAT5A	4.4908e-08	9.24847e-06	5.47038	2.9464e-12	1.23966e-09	-6.98026	Adrenal_Gland	1.36485e-07	4.63968e-05	5.26992	8.42819e-12	3.36847e-09	6.83107	Small_Intestine_Terminal_Ileum	3.5565e-05	0.00432638	4.13455	6.85881e-07	7.93852e-05	4.96532	NA	NA	NA	NA	NA	NA	1	1	1	0	3	0.980762	-6.95058	0.436955	-6.85167	1.08076	-4.84866	NA	NA	0.32671	3.6378e-12	0.662144	7.29953e-12	0.279805	1.243e-06	NA	NA	0.769257	1.07941e-09	0.960604	3.14475e-09	0.852533	0.000124692	NA	NA
STAT5A	4.4908e-08	9.24847e-06	5.47038	2.9464e-12	1.23966e-09	-6.98026	Adrenal_Gland	1.36485e-07	4.63968e-05	5.26992	8.42819e-12	3.36847e-09	6.83107	Uterus	6.58909e-08	2.13655e-05	5.40203	9.37841e-13	4.35175e-10	7.13933	NA	NA	NA	NA	NA	NA	1	1	1	0	3	0.980762	-6.95058	0.436955	-6.85167	0.218219	-7.20435	NA	NA	0.32671	3.6378e-12	0.662144	7.29953e-12	0.827258	5.83208e-13	NA	NA	0.769257	1.07941e-09	0.960604	3.14475e-09	0.976184	2.46446e-10	NA	NA
STAT5A	4.4908e-08	9.24847e-06	5.47038	2.9464e-12	1.23966e-09	-6.98026	Adrenal_Gland	1.36485e-07	4.63968e-05	5.26992	8.42819e-12	3.36847e-09	6.83107	smultixcan	2.57161e-07	6.97002e-05	-1.30319	9.37841e-13	3.72675e-10	-2.37978	NA	NA	NA	NA	NA	NA	1	1	1	0	3	0.980762	-6.95058	0.436955	-6.85167	0.0460376	1.82887	NA	NA	0.32671	3.6378e-12	0.662144	7.29953e-12	0.743247	3.8972e-12	NA	NA	0.769257	1.07941e-09	0.960604	3.14475e-09	0.962004	1.33284e-09	NA	NA
STAT5A	4.4908e-08	9.24847e-06	5.47038	2.9464e-12	1.23966e-09	-6.98026	Brain_Cortex	1.36485e-07	4.90231e-05	-5.26992	8.42819e-12	4.75537e-09	-6.83107	Adipose_Visceral_Omentum	6.58909e-08	2.09032e-05	-5.40203	9.37841e-13	4.08631e-10	-7.13933	NA	NA	NA	NA	NA	NA	1	1	1	0	3	0.980762	-6.95058	-0.436955	6.85167	-0.218219	7.20435	NA	NA	0.32671	3.6378e-12	0.662144	7.29953e-12	0.827258	5.83208e-13	NA	NA	0.769257	1.07941e-09	0.963955	3.20397e-09	0.974656	2.38107e-10	NA	NA
STAT5A	4.4908e-08	9.24847e-06	5.47038	2.9464e-12	1.23966e-09	-6.98026	Brain_Cortex	1.36485e-07	4.90231e-05	-5.26992	8.42819e-12	4.75537e-09	-6.83107	Colon_Sigmoid	6.58909e-08	2.06799e-05	-5.40203	9.37841e-13	3.90661e-10	-7.13933	NA	NA	NA	NA	NA	NA	1	1	1	0	3	0.980762	-6.95058	-0.436955	6.85167	-0.218219	7.20435	NA	NA	0.32671	3.6378e-12	0.662144	7.29953e-12	0.827258	5.83208e-13	NA	NA	0.769257	1.07941e-09	0.963955	3.20397e-09	0.977353	2.35551e-10	NA	NA
STAT5A	4.4908e-08	9.24847e-06	5.47038	2.9464e-12	1.23966e-09	-6.98026	Brain_Cortex	1.36485e-07	4.90231e-05	-5.26992	8.42819e-12	4.75537e-09	-6.83107	Colon_Transverse	6.58909e-08	2.18702e-05	-5.40203	9.37841e-13	4.50817e-10	-7.13933	NA	NA	NA	NA	NA	NA	1	1	1	0	3	0.980762	-6.95058	-0.436955	6.85167	-0.218219	7.20435	NA	NA	0.32671	3.6378e-12	0.662144	7.29953e-12	0.827258	5.83208e-13	NA	NA	0.769257	1.07941e-09	0.963955	3.20397e-09	0.978839	2.55918e-10	NA	NA
STAT5A	4.4908e-08	9.24847e-06	5.47038	2.9464e-12	1.23966e-09	-6.98026	Brain_Cortex	1.36485e-07	4.90231e-05	-5.26992	8.42819e-12	4.75537e-09	-6.83107	Esophagus_Muscularis	6.58909e-08	1.9448e-05	-5.40203	9.37841e-13	4.14213e-10	-7.13933	NA	NA	NA	NA	NA	NA	1	1	1	0	3	0.980762	-6.95058	-0.436955	6.85167	-0.218219	7.20435	NA	NA	0.32671	3.6378e-12	0.662144	7.29953e-12	0.827258	5.83208e-13	NA	NA	0.769257	1.07941e-09	0.963955	3.20397e-09	0.977614	2.29877e-10	NA	NA
STAT5A	4.4908e-08	9.24847e-06	5.47038	2.9464e-12	1.23966e-09	-6.98026	Brain_Cortex	1.36485e-07	4.90231e-05	-5.26992	8.42819e-12	4.75537e-09	-6.83107	Heart_Atrial_Appendage	4.57747e-05	0.00551785	4.07622	4.90765e-07	6.52441e-05	5.02989	NA	NA	NA	NA	NA	NA	1	1	1	0	3	0.980762	-6.95058	-0.436955	6.85167	0.866485	-4.95176	NA	NA	0.32671	3.6378e-12	0.662144	7.29953e-12	0.386224	7.35445e-07	NA	NA	0.769257	1.07941e-09	0.963955	3.20397e-09	0.883941	8.23181e-05	NA	NA
STAT5A	4.4908e-08	9.24847e-06	5.47038	2.9464e-12	1.23966e-09	-6.98026	Brain_Cortex	1.36485e-07	4.90231e-05	-5.26992	8.42819e-12	4.75537e-09	-6.83107	Heart_Left_Ventricle	9.03523e-05	0.00908246	3.91514	5.08167e-07	6.87287e-05	5.0232	NA	NA	NA	NA	NA	NA	1	1	1	0	3	0.980762	-6.95058	-0.436955	6.85167	0.548291	-5.0008	NA	NA	0.32671	3.6378e-12	0.662144	7.29953e-12	0.583492	5.70939e-07	NA	NA	0.769257	1.07941e-09	0.963955	3.20397e-09	0.946166	6.84354e-05	NA	NA
STAT5A	4.4908e-08	9.24847e-06	5.47038	2.9464e-12	1.23966e-09	-6.98026	Brain_Cortex	1.36485e-07	4.90231e-05	-5.26992	8.42819e-12	4.75537e-09	-6.83107	Muscle_Skeletal	7.55135e-05	0.00753556	3.95821	6.34351e-07	7.61221e-05	4.98045	NA	NA	NA	NA	NA	NA	1	1	1	0	3	0.980762	-6.95058	-0.436955	6.85167	0.699215	-4.93094	NA	NA	0.32671	3.6378e-12	0.662144	7.29953e-12	0.484418	8.18329e-07	NA	NA	0.769257	1.07941e-09	0.963955	3.20397e-09	0.918672	8.8289e-05	NA	NA
STAT5A	4.4908e-08	9.24847e-06	5.47038	2.9464e-12	1.23966e-09	-6.98026	Brain_Cortex	1.36485e-07	4.90231e-05	-5.26992	8.42819e-12	4.75537e-09	-6.83107	Nerve_Tibial	6.04821e-05	0.00664204	4.01092	6.12591e-07	7.33173e-05	4.9872	NA	NA	NA	NA	NA	NA	1	1	1	0	3	0.980762	-6.95058	-0.436955	6.85167	0.796599	-4.92071	NA	NA	0.32671	3.6378e-12	0.662144	7.29953e-12	0.425684	8.62305e-07	NA	NA	0.769257	1.07941e-09	0.963955	3.20397e-09	0.89895	9.23938e-05	NA	NA
STAT5A	4.4908e-08	9.24847e-06	5.47038	2.9464e-12	1.23966e-09	-6.98026	Brain_Cortex	1.36485e-07	4.90231e-05	-5.26992	8.42819e-12	4.75537e-09	-6.83107	Prostate	6.58909e-08	2.11821e-05	5.40203	9.37841e-13	4.13126e-10	7.13933	NA	NA	NA	NA	NA	NA	1	1	1	0	3	0.980762	-6.95058	-0.436955	6.85167	0.218219	-7.20435	NA	NA	0.32671	3.6378e-12	0.662144	7.29953e-12	0.827258	5.83208e-13	NA	NA	0.769257	1.07941e-09	0.963955	3.20397e-09	0.974174	2.38503e-10	NA	NA
STAT5A	4.4908e-08	9.24847e-06	5.47038	2.9464e-12	1.23966e-09	-6.98026	Brain_Cortex	1.36485e-07	4.90231e-05	-5.26992	8.42819e-12	4.75537e-09	-6.83107	Small_Intestine_Terminal_Ileum	3.5565e-05	0.00432638	4.13455	6.85881e-07	7.93852e-05	4.96532	NA	NA	NA	NA	NA	NA	1	1	1	0	3	0.980762	-6.95058	-0.436955	6.85167	1.08076	-4.84866	NA	NA	0.32671	3.6378e-12	0.662144	7.29953e-12	0.279805	1.243e-06	NA	NA	0.769257	1.07941e-09	0.963955	3.20397e-09	0.852533	0.000124692	NA	NA
STAT5A	4.4908e-08	9.24847e-06	5.47038	2.9464e-12	1.23966e-09	-6.98026	Brain_Cortex	1.36485e-07	4.90231e-05	-5.26992	8.42819e-12	4.75537e-09	-6.83107	Uterus	6.58909e-08	2.13655e-05	5.40203	9.37841e-13	4.35175e-10	7.13933	NA	NA	NA	NA	NA	NA	1	1	1	0	3	0.980762	-6.95058	-0.436955	6.85167	0.218219	-7.20435	NA	NA	0.32671	3.6378e-12	0.662144	7.29953e-12	0.827258	5.83208e-13	NA	NA	0.769257	1.07941e-09	0.963955	3.20397e-09	0.976184	2.46446e-10	NA	NA
STAT5A	4.4908e-08	9.24847e-06	5.47038	2.9464e-12	1.23966e-09	-6.98026	Brain_Cortex	1.36485e-07	4.90231e-05	-5.26992	8.42819e-12	4.75537e-09	-6.83107	smultixcan	2.57161e-07	6.97002e-05	-1.30319	9.37841e-13	3.72675e-10	-2.37978	NA	NA	NA	NA	NA	NA	1	1	1	0	3	0.980762	-6.95058	-0.436955	6.85167	0.0460376	1.82887	NA	NA	0.32671	3.6378e-12	0.662144	7.29953e-12	0.743247	3.8972e-12	NA	NA	0.769257	1.07941e-09	0.963955	3.20397e-09	0.962004	1.33284e-09	NA	NA
STAT5A	4.4908e-08	9.24847e-06	5.47038	2.9464e-12	1.23966e-09	-6.98026	Colon_Transverse	1.36485e-07	5.363e-05	-5.26992	8.42819e-12	3.85388e-09	-6.83107	Adipose_Visceral_Omentum	6.58909e-08	2.09032e-05	-5.40203	9.37841e-13	4.08631e-10	-7.13933	NA	NA	NA	NA	NA	NA	1	1	1	0	3	0.980762	-6.95058	-0.436955	6.85167	-0.218219	7.20435	NA	NA	0.32671	3.6378e-12	0.662144	7.29953e-12	0.827258	5.83208e-13	NA	NA	0.769257	1.07941e-09	0.966351	2.78444e-09	0.974656	2.38107e-10	NA	NA
STAT5A	4.4908e-08	9.24847e-06	5.47038	2.9464e-12	1.23966e-09	-6.98026	Colon_Transverse	1.36485e-07	5.363e-05	-5.26992	8.42819e-12	3.85388e-09	-6.83107	Colon_Sigmoid	6.58909e-08	2.06799e-05	-5.40203	9.37841e-13	3.90661e-10	-7.13933	NA	NA	NA	NA	NA	NA	1	1	1	0	3	0.980762	-6.95058	-0.436955	6.85167	-0.218219	7.20435	NA	NA	0.32671	3.6378e-12	0.662144	7.29953e-12	0.827258	5.83208e-13	NA	NA	0.769257	1.07941e-09	0.966351	2.78444e-09	0.977353	2.35551e-10	NA	NA
STAT5A	4.4908e-08	9.24847e-06	5.47038	2.9464e-12	1.23966e-09	-6.98026	Colon_Transverse	1.36485e-07	5.363e-05	-5.26992	8.42819e-12	3.85388e-09	-6.83107	Colon_Transverse	6.58909e-08	2.18702e-05	-5.40203	9.37841e-13	4.50817e-10	-7.13933	NA	NA	NA	NA	NA	NA	1	1	1	0	3	0.980762	-6.95058	-0.436955	6.85167	-0.218219	7.20435	NA	NA	0.32671	3.6378e-12	0.662144	7.29953e-12	0.827258	5.83208e-13	NA	NA	0.769257	1.07941e-09	0.966351	2.78444e-09	0.978839	2.55918e-10	NA	NA
STAT5A	4.4908e-08	9.24847e-06	5.47038	2.9464e-12	1.23966e-09	-6.98026	Colon_Transverse	1.36485e-07	5.363e-05	-5.26992	8.42819e-12	3.85388e-09	-6.83107	Esophagus_Muscularis	6.58909e-08	1.9448e-05	-5.40203	9.37841e-13	4.14213e-10	-7.13933	NA	NA	NA	NA	NA	NA	1	1	1	0	3	0.980762	-6.95058	-0.436955	6.85167	-0.218219	7.20435	NA	NA	0.32671	3.6378e-12	0.662144	7.29953e-12	0.827258	5.83208e-13	NA	NA	0.769257	1.07941e-09	0.966351	2.78444e-09	0.977614	2.29877e-10	NA	NA
STAT5A	4.4908e-08	9.24847e-06	5.47038	2.9464e-12	1.23966e-09	-6.98026	Colon_Transverse	1.36485e-07	5.363e-05	-5.26992	8.42819e-12	3.85388e-09	-6.83107	Heart_Atrial_Appendage	4.57747e-05	0.00551785	4.07622	4.90765e-07	6.52441e-05	5.02989	NA	NA	NA	NA	NA	NA	1	1	1	0	3	0.980762	-6.95058	-0.436955	6.85167	0.866485	-4.95176	NA	NA	0.32671	3.6378e-12	0.662144	7.29953e-12	0.386224	7.35445e-07	NA	NA	0.769257	1.07941e-09	0.966351	2.78444e-09	0.883941	8.23181e-05	NA	NA
STAT5A	4.4908e-08	9.24847e-06	5.47038	2.9464e-12	1.23966e-09	-6.98026	Colon_Transverse	1.36485e-07	5.363e-05	-5.26992	8.42819e-12	3.85388e-09	-6.83107	Heart_Left_Ventricle	9.03523e-05	0.00908246	3.91514	5.08167e-07	6.87287e-05	5.0232	NA	NA	NA	NA	NA	NA	1	1	1	0	3	0.980762	-6.95058	-0.436955	6.85167	0.548291	-5.0008	NA	NA	0.32671	3.6378e-12	0.662144	7.29953e-12	0.583492	5.70939e-07	NA	NA	0.769257	1.07941e-09	0.966351	2.78444e-09	0.946166	6.84354e-05	NA	NA
STAT5A	4.4908e-08	9.24847e-06	5.47038	2.9464e-12	1.23966e-09	-6.98026	Colon_Transverse	1.36485e-07	5.363e-05	-5.26992	8.42819e-12	3.85388e-09	-6.83107	Muscle_Skeletal	7.55135e-05	0.00753556	3.95821	6.34351e-07	7.61221e-05	4.98045	NA	NA	NA	NA	NA	NA	1	1	1	0	3	0.980762	-6.95058	-0.436955	6.85167	0.699215	-4.93094	NA	NA	0.32671	3.6378e-12	0.662144	7.29953e-12	0.484418	8.18329e-07	NA	NA	0.769257	1.07941e-09	0.966351	2.78444e-09	0.918672	8.8289e-05	NA	NA
STAT5A	4.4908e-08	9.24847e-06	5.47038	2.9464e-12	1.23966e-09	-6.98026	Colon_Transverse	1.36485e-07	5.363e-05	-5.26992	8.42819e-12	3.85388e-09	-6.83107	Nerve_Tibial	6.04821e-05	0.00664204	4.01092	6.12591e-07	7.33173e-05	4.9872	NA	NA	NA	NA	NA	NA	1	1	1	0	3	0.980762	-6.95058	-0.436955	6.85167	0.796599	-4.92071	NA	NA	0.32671	3.6378e-12	0.662144	7.29953e-12	0.425684	8.62305e-07	NA	NA	0.769257	1.07941e-09	0.966351	2.78444e-09	0.89895	9.23938e-05	NA	NA
STAT5A	4.4908e-08	9.24847e-06	5.47038	2.9464e-12	1.23966e-09	-6.98026	Colon_Transverse	1.36485e-07	5.363e-05	-5.26992	8.42819e-12	3.85388e-09	-6.83107	Prostate	6.58909e-08	2.11821e-05	5.40203	9.37841e-13	4.13126e-10	7.13933	NA	NA	NA	NA	NA	NA	1	1	1	0	3	0.980762	-6.95058	-0.436955	6.85167	0.218219	-7.20435	NA	NA	0.32671	3.6378e-12	0.662144	7.29953e-12	0.827258	5.83208e-13	NA	NA	0.769257	1.07941e-09	0.966351	2.78444e-09	0.974174	2.38503e-10	NA	NA
STAT5A	4.4908e-08	9.24847e-06	5.47038	2.9464e-12	1.23966e-09	-6.98026	Colon_Transverse	1.36485e-07	5.363e-05	-5.26992	8.42819e-12	3.85388e-09	-6.83107	Small_Intestine_Terminal_Ileum	3.5565e-05	0.00432638	4.13455	6.85881e-07	7.93852e-05	4.96532	NA	NA	NA	NA	NA	NA	1	1	1	0	3	0.980762	-6.95058	-0.436955	6.85167	1.08076	-4.84866	NA	NA	0.32671	3.6378e-12	0.662144	7.29953e-12	0.279805	1.243e-06	NA	NA	0.769257	1.07941e-09	0.966351	2.78444e-09	0.852533	0.000124692	NA	NA
STAT5A	4.4908e-08	9.24847e-06	5.47038	2.9464e-12	1.23966e-09	-6.98026	Colon_Transverse	1.36485e-07	5.363e-05	-5.26992	8.42819e-12	3.85388e-09	-6.83107	Uterus	6.58909e-08	2.13655e-05	5.40203	9.37841e-13	4.35175e-10	7.13933	NA	NA	NA	NA	NA	NA	1	1	1	0	3	0.980762	-6.95058	-0.436955	6.85167	0.218219	-7.20435	NA	NA	0.32671	3.6378e-12	0.662144	7.29953e-12	0.827258	5.83208e-13	NA	NA	0.769257	1.07941e-09	0.966351	2.78444e-09	0.976184	2.46446e-10	NA	NA
STAT5A	4.4908e-08	9.24847e-06	5.47038	2.9464e-12	1.23966e-09	-6.98026	Colon_Transverse	1.36485e-07	5.363e-05	-5.26992	8.42819e-12	3.85388e-09	-6.83107	smultixcan	2.57161e-07	6.97002e-05	-1.30319	9.37841e-13	3.72675e-10	-2.37978	NA	NA	NA	NA	NA	NA	1	1	1	0	3	0.980762	-6.95058	-0.436955	6.85167	0.0460376	1.82887	NA	NA	0.32671	3.6378e-12	0.662144	7.29953e-12	0.743247	3.8972e-12	NA	NA	0.769257	1.07941e-09	0.966351	2.78444e-09	0.962004	1.33284e-09	NA	NA
STAT5A	4.4908e-08	9.24847e-06	5.47038	2.9464e-12	1.23966e-09	-6.98026	Heart_Atrial_Appendage	1.66213e-08	6.95424e-06	-5.64393	2.49291e-12	9.74631e-10	-7.0037	Adipose_Visceral_Omentum	6.58909e-08	2.09032e-05	-5.40203	9.37841e-13	4.08631e-10	-7.13933	NA	NA	NA	NA	NA	NA	1	1	1	0	3	0.980762	-6.95058	-0.814411	6.96101	-0.218219	7.20435	NA	NA	0.32671	3.6378e-12	0.41541	3.37852e-12	0.827258	5.83208e-13	NA	NA	0.769257	1.07941e-09	0.908255	1.24104e-09	0.974656	2.38107e-10	NA	NA
STAT5A	4.4908e-08	9.24847e-06	5.47038	2.9464e-12	1.23966e-09	-6.98026	Heart_Atrial_Appendage	1.66213e-08	6.95424e-06	-5.64393	2.49291e-12	9.74631e-10	-7.0037	Colon_Sigmoid	6.58909e-08	2.06799e-05	-5.40203	9.37841e-13	3.90661e-10	-7.13933	NA	NA	NA	NA	NA	NA	1	1	1	0	3	0.980762	-6.95058	-0.814411	6.96101	-0.218219	7.20435	NA	NA	0.32671	3.6378e-12	0.41541	3.37852e-12	0.827258	5.83208e-13	NA	NA	0.769257	1.07941e-09	0.908255	1.24104e-09	0.977353	2.35551e-10	NA	NA
STAT5A	4.4908e-08	9.24847e-06	5.47038	2.9464e-12	1.23966e-09	-6.98026	Heart_Atrial_Appendage	1.66213e-08	6.95424e-06	-5.64393	2.49291e-12	9.74631e-10	-7.0037	Colon_Transverse	6.58909e-08	2.18702e-05	-5.40203	9.37841e-13	4.50817e-10	-7.13933	NA	NA	NA	NA	NA	NA	1	1	1	0	3	0.980762	-6.95058	-0.814411	6.96101	-0.218219	7.20435	NA	NA	0.32671	3.6378e-12	0.41541	3.37852e-12	0.827258	5.83208e-13	NA	NA	0.769257	1.07941e-09	0.908255	1.24104e-09	0.978839	2.55918e-10	NA	NA
STAT5A	4.4908e-08	9.24847e-06	5.47038	2.9464e-12	1.23966e-09	-6.98026	Heart_Atrial_Appendage	1.66213e-08	6.95424e-06	-5.64393	2.49291e-12	9.74631e-10	-7.0037	Esophagus_Muscularis	6.58909e-08	1.9448e-05	-5.40203	9.37841e-13	4.14213e-10	-7.13933	NA	NA	NA	NA	NA	NA	1	1	1	0	3	0.980762	-6.95058	-0.814411	6.96101	-0.218219	7.20435	NA	NA	0.32671	3.6378e-12	0.41541	3.37852e-12	0.827258	5.83208e-13	NA	NA	0.769257	1.07941e-09	0.908255	1.24104e-09	0.977614	2.29877e-10	NA	NA
STAT5A	4.4908e-08	9.24847e-06	5.47038	2.9464e-12	1.23966e-09	-6.98026	Heart_Atrial_Appendage	1.66213e-08	6.95424e-06	-5.64393	2.49291e-12	9.74631e-10	-7.0037	Heart_Atrial_Appendage	4.57747e-05	0.00551785	4.07622	4.90765e-07	6.52441e-05	5.02989	NA	NA	NA	NA	NA	NA	1	1	1	0	3	0.980762	-6.95058	-0.814411	6.96101	0.866485	-4.95176	NA	NA	0.32671	3.6378e-12	0.41541	3.37852e-12	0.386224	7.35445e-07	NA	NA	0.769257	1.07941e-09	0.908255	1.24104e-09	0.883941	8.23181e-05	NA	NA
STAT5A	4.4908e-08	9.24847e-06	5.47038	2.9464e-12	1.23966e-09	-6.98026	Heart_Atrial_Appendage	1.66213e-08	6.95424e-06	-5.64393	2.49291e-12	9.74631e-10	-7.0037	Heart_Left_Ventricle	9.03523e-05	0.00908246	3.91514	5.08167e-07	6.87287e-05	5.0232	NA	NA	NA	NA	NA	NA	1	1	1	0	3	0.980762	-6.95058	-0.814411	6.96101	0.548291	-5.0008	NA	NA	0.32671	3.6378e-12	0.41541	3.37852e-12	0.583492	5.70939e-07	NA	NA	0.769257	1.07941e-09	0.908255	1.24104e-09	0.946166	6.84354e-05	NA	NA
STAT5A	4.4908e-08	9.24847e-06	5.47038	2.9464e-12	1.23966e-09	-6.98026	Heart_Atrial_Appendage	1.66213e-08	6.95424e-06	-5.64393	2.49291e-12	9.74631e-10	-7.0037	Muscle_Skeletal	7.55135e-05	0.00753556	3.95821	6.34351e-07	7.61221e-05	4.98045	NA	NA	NA	NA	NA	NA	1	1	1	0	3	0.980762	-6.95058	-0.814411	6.96101	0.699215	-4.93094	NA	NA	0.32671	3.6378e-12	0.41541	3.37852e-12	0.484418	8.18329e-07	NA	NA	0.769257	1.07941e-09	0.908255	1.24104e-09	0.918672	8.8289e-05	NA	NA
STAT5A	4.4908e-08	9.24847e-06	5.47038	2.9464e-12	1.23966e-09	-6.98026	Heart_Atrial_Appendage	1.66213e-08	6.95424e-06	-5.64393	2.49291e-12	9.74631e-10	-7.0037	Nerve_Tibial	6.04821e-05	0.00664204	4.01092	6.12591e-07	7.33173e-05	4.9872	NA	NA	NA	NA	NA	NA	1	1	1	0	3	0.980762	-6.95058	-0.814411	6.96101	0.796599	-4.92071	NA	NA	0.32671	3.6378e-12	0.41541	3.37852e-12	0.425684	8.62305e-07	NA	NA	0.769257	1.07941e-09	0.908255	1.24104e-09	0.89895	9.23938e-05	NA	NA
STAT5A	4.4908e-08	9.24847e-06	5.47038	2.9464e-12	1.23966e-09	-6.98026	Heart_Atrial_Appendage	1.66213e-08	6.95424e-06	-5.64393	2.49291e-12	9.74631e-10	-7.0037	Prostate	6.58909e-08	2.11821e-05	5.40203	9.37841e-13	4.13126e-10	7.13933	NA	NA	NA	NA	NA	NA	1	1	1	0	3	0.980762	-6.95058	-0.814411	6.96101	0.218219	-7.20435	NA	NA	0.32671	3.6378e-12	0.41541	3.37852e-12	0.827258	5.83208e-13	NA	NA	0.769257	1.07941e-09	0.908255	1.24104e-09	0.974174	2.38503e-10	NA	NA
STAT5A	4.4908e-08	9.24847e-06	5.47038	2.9464e-12	1.23966e-09	-6.98026	Heart_Atrial_Appendage	1.66213e-08	6.95424e-06	-5.64393	2.49291e-12	9.74631e-10	-7.0037	Small_Intestine_Terminal_Ileum	3.5565e-05	0.00432638	4.13455	6.85881e-07	7.93852e-05	4.96532	NA	NA	NA	NA	NA	NA	1	1	1	0	3	0.980762	-6.95058	-0.814411	6.96101	1.08076	-4.84866	NA	NA	0.32671	3.6378e-12	0.41541	3.37852e-12	0.279805	1.243e-06	NA	NA	0.769257	1.07941e-09	0.908255	1.24104e-09	0.852533	0.000124692	NA	NA
STAT5A	4.4908e-08	9.24847e-06	5.47038	2.9464e-12	1.23966e-09	-6.98026	Heart_Atrial_Appendage	1.66213e-08	6.95424e-06	-5.64393	2.49291e-12	9.74631e-10	-7.0037	Uterus	6.58909e-08	2.13655e-05	5.40203	9.37841e-13	4.35175e-10	7.13933	NA	NA	NA	NA	NA	NA	1	1	1	0	3	0.980762	-6.95058	-0.814411	6.96101	0.218219	-7.20435	NA	NA	0.32671	3.6378e-12	0.41541	3.37852e-12	0.827258	5.83208e-13	NA	NA	0.769257	1.07941e-09	0.908255	1.24104e-09	0.976184	2.46446e-10	NA	NA
STAT5A	4.4908e-08	9.24847e-06	5.47038	2.9464e-12	1.23966e-09	-6.98026	Heart_Atrial_Appendage	1.66213e-08	6.95424e-06	-5.64393	2.49291e-12	9.74631e-10	-7.0037	smultixcan	2.57161e-07	6.97002e-05	-1.30319	9.37841e-13	3.72675e-10	-2.37978	NA	NA	NA	NA	NA	NA	1	1	1	0	3	0.980762	-6.95058	-0.814411	6.96101	0.0460376	1.82887	NA	NA	0.32671	3.6378e-12	0.41541	3.37852e-12	0.743247	3.8972e-12	NA	NA	0.769257	1.07941e-09	0.908255	1.24104e-09	0.962004	1.33284e-09	NA	NA
STAT5A	4.4908e-08	9.24847e-06	5.47038	2.9464e-12	1.23966e-09	-6.98026	Thyroid	1.66213e-08	6.78253e-06	-5.64393	2.49291e-12	8.68892e-10	-7.0037	Adipose_Visceral_Omentum	6.58909e-08	2.09032e-05	-5.40203	9.37841e-13	4.08631e-10	-7.13933	NA	NA	NA	NA	NA	NA	1	1	1	0	3	0.980762	-6.95058	-0.814411	6.96101	-0.218219	7.20435	NA	NA	0.32671	3.6378e-12	0.41541	3.37852e-12	0.827258	5.83208e-13	NA	NA	0.769257	1.07941e-09	0.903814	1.19582e-09	0.974656	2.38107e-10	NA	NA
STAT5A	4.4908e-08	9.24847e-06	5.47038	2.9464e-12	1.23966e-09	-6.98026	Thyroid	1.66213e-08	6.78253e-06	-5.64393	2.49291e-12	8.68892e-10	-7.0037	Colon_Sigmoid	6.58909e-08	2.06799e-05	-5.40203	9.37841e-13	3.90661e-10	-7.13933	NA	NA	NA	NA	NA	NA	1	1	1	0	3	0.980762	-6.95058	-0.814411	6.96101	-0.218219	7.20435	NA	NA	0.32671	3.6378e-12	0.41541	3.37852e-12	0.827258	5.83208e-13	NA	NA	0.769257	1.07941e-09	0.903814	1.19582e-09	0.977353	2.35551e-10	NA	NA
STAT5A	4.4908e-08	9.24847e-06	5.47038	2.9464e-12	1.23966e-09	-6.98026	Thyroid	1.66213e-08	6.78253e-06	-5.64393	2.49291e-12	8.68892e-10	-7.0037	Colon_Transverse	6.58909e-08	2.18702e-05	-5.40203	9.37841e-13	4.50817e-10	-7.13933	NA	NA	NA	NA	NA	NA	1	1	1	0	3	0.980762	-6.95058	-0.814411	6.96101	-0.218219	7.20435	NA	NA	0.32671	3.6378e-12	0.41541	3.37852e-12	0.827258	5.83208e-13	NA	NA	0.769257	1.07941e-09	0.903814	1.19582e-09	0.978839	2.55918e-10	NA	NA
STAT5A	4.4908e-08	9.24847e-06	5.47038	2.9464e-12	1.23966e-09	-6.98026	Thyroid	1.66213e-08	6.78253e-06	-5.64393	2.49291e-12	8.68892e-10	-7.0037	Esophagus_Muscularis	6.58909e-08	1.9448e-05	-5.40203	9.37841e-13	4.14213e-10	-7.13933	NA	NA	NA	NA	NA	NA	1	1	1	0	3	0.980762	-6.95058	-0.814411	6.96101	-0.218219	7.20435	NA	NA	0.32671	3.6378e-12	0.41541	3.37852e-12	0.827258	5.83208e-13	NA	NA	0.769257	1.07941e-09	0.903814	1.19582e-09	0.977614	2.29877e-10	NA	NA
STAT5A	4.4908e-08	9.24847e-06	5.47038	2.9464e-12	1.23966e-09	-6.98026	Thyroid	1.66213e-08	6.78253e-06	-5.64393	2.49291e-12	8.68892e-10	-7.0037	Heart_Atrial_Appendage	4.57747e-05	0.00551785	4.07622	4.90765e-07	6.52441e-05	5.02989	NA	NA	NA	NA	NA	NA	1	1	1	0	3	0.980762	-6.95058	-0.814411	6.96101	0.866485	-4.95176	NA	NA	0.32671	3.6378e-12	0.41541	3.37852e-12	0.386224	7.35445e-07	NA	NA	0.769257	1.07941e-09	0.903814	1.19582e-09	0.883941	8.23181e-05	NA	NA
STAT5A	4.4908e-08	9.24847e-06	5.47038	2.9464e-12	1.23966e-09	-6.98026	Thyroid	1.66213e-08	6.78253e-06	-5.64393	2.49291e-12	8.68892e-10	-7.0037	Heart_Left_Ventricle	9.03523e-05	0.00908246	3.91514	5.08167e-07	6.87287e-05	5.0232	NA	NA	NA	NA	NA	NA	1	1	1	0	3	0.980762	-6.95058	-0.814411	6.96101	0.548291	-5.0008	NA	NA	0.32671	3.6378e-12	0.41541	3.37852e-12	0.583492	5.70939e-07	NA	NA	0.769257	1.07941e-09	0.903814	1.19582e-09	0.946166	6.84354e-05	NA	NA
STAT5A	4.4908e-08	9.24847e-06	5.47038	2.9464e-12	1.23966e-09	-6.98026	Thyroid	1.66213e-08	6.78253e-06	-5.64393	2.49291e-12	8.68892e-10	-7.0037	Muscle_Skeletal	7.55135e-05	0.00753556	3.95821	6.34351e-07	7.61221e-05	4.98045	NA	NA	NA	NA	NA	NA	1	1	1	0	3	0.980762	-6.95058	-0.814411	6.96101	0.699215	-4.93094	NA	NA	0.32671	3.6378e-12	0.41541	3.37852e-12	0.484418	8.18329e-07	NA	NA	0.769257	1.07941e-09	0.903814	1.19582e-09	0.918672	8.8289e-05	NA	NA
STAT5A	4.4908e-08	9.24847e-06	5.47038	2.9464e-12	1.23966e-09	-6.98026	Thyroid	1.66213e-08	6.78253e-06	-5.64393	2.49291e-12	8.68892e-10	-7.0037	Nerve_Tibial	6.04821e-05	0.00664204	4.01092	6.12591e-07	7.33173e-05	4.9872	NA	NA	NA	NA	NA	NA	1	1	1	0	3	0.980762	-6.95058	-0.814411	6.96101	0.796599	-4.92071	NA	NA	0.32671	3.6378e-12	0.41541	3.37852e-12	0.425684	8.62305e-07	NA	NA	0.769257	1.07941e-09	0.903814	1.19582e-09	0.89895	9.23938e-05	NA	NA
STAT5A	4.4908e-08	9.24847e-06	5.47038	2.9464e-12	1.23966e-09	-6.98026	Thyroid	1.66213e-08	6.78253e-06	-5.64393	2.49291e-12	8.68892e-10	-7.0037	Prostate	6.58909e-08	2.11821e-05	5.40203	9.37841e-13	4.13126e-10	7.13933	NA	NA	NA	NA	NA	NA	1	1	1	0	3	0.980762	-6.95058	-0.814411	6.96101	0.218219	-7.20435	NA	NA	0.32671	3.6378e-12	0.41541	3.37852e-12	0.827258	5.83208e-13	NA	NA	0.769257	1.07941e-09	0.903814	1.19582e-09	0.974174	2.38503e-10	NA	NA
STAT5A	4.4908e-08	9.24847e-06	5.47038	2.9464e-12	1.23966e-09	-6.98026	Thyroid	1.66213e-08	6.78253e-06	-5.64393	2.49291e-12	8.68892e-10	-7.0037	Small_Intestine_Terminal_Ileum	3.5565e-05	0.00432638	4.13455	6.85881e-07	7.93852e-05	4.96532	NA	NA	NA	NA	NA	NA	1	1	1	0	3	0.980762	-6.95058	-0.814411	6.96101	1.08076	-4.84866	NA	NA	0.32671	3.6378e-12	0.41541	3.37852e-12	0.279805	1.243e-06	NA	NA	0.769257	1.07941e-09	0.903814	1.19582e-09	0.852533	0.000124692	NA	NA
STAT5A	4.4908e-08	9.24847e-06	5.47038	2.9464e-12	1.23966e-09	-6.98026	Thyroid	1.66213e-08	6.78253e-06	-5.64393	2.49291e-12	8.68892e-10	-7.0037	Uterus	6.58909e-08	2.13655e-05	5.40203	9.37841e-13	4.35175e-10	7.13933	NA	NA	NA	NA	NA	NA	1	1	1	0	3	0.980762	-6.95058	-0.814411	6.96101	0.218219	-7.20435	NA	NA	0.32671	3.6378e-12	0.41541	3.37852e-12	0.827258	5.83208e-13	NA	NA	0.769257	1.07941e-09	0.903814	1.19582e-09	0.976184	2.46446e-10	NA	NA
STAT5A	4.4908e-08	9.24847e-06	5.47038	2.9464e-12	1.23966e-09	-6.98026	Thyroid	1.66213e-08	6.78253e-06	-5.64393	2.49291e-12	8.68892e-10	-7.0037	smultixcan	2.57161e-07	6.97002e-05	-1.30319	9.37841e-13	3.72675e-10	-2.37978	NA	NA	NA	NA	NA	NA	1	1	1	0	3	0.980762	-6.95058	-0.814411	6.96101	0.0460376	1.82887	NA	NA	0.32671	3.6378e-12	0.41541	3.37852e-12	0.743247	3.8972e-12	NA	NA	0.769257	1.07941e-09	0.903814	1.19582e-09	0.962004	1.33284e-09	NA	NA
STAT5A	4.4908e-08	9.24847e-06	5.47038	2.9464e-12	1.23966e-09	-6.98026	smultixcan	3.91393e-07	6.18372e-05	-2.37162	3.26906e-11	6.23714e-09	-2.98132	Adipose_Visceral_Omentum	6.58909e-08	2.09032e-05	-5.40203	9.37841e-13	4.08631e-10	-7.13933	NA	NA	NA	NA	NA	NA	1	1	1	0	3	0.980762	-6.95058	-0.304423	2.97212	-0.218219	7.20435	NA	NA	0.32671	3.6378e-12	0.735515	3.45984e-11	0.827258	5.83208e-13	NA	NA	0.769257	1.07941e-09	0.940105	6.03562e-09	0.974656	2.38107e-10	NA	NA
STAT5A	4.4908e-08	9.24847e-06	5.47038	2.9464e-12	1.23966e-09	-6.98026	smultixcan	3.91393e-07	6.18372e-05	-2.37162	3.26906e-11	6.23714e-09	-2.98132	Colon_Sigmoid	6.58909e-08	2.06799e-05	-5.40203	9.37841e-13	3.90661e-10	-7.13933	NA	NA	NA	NA	NA	NA	1	1	1	0	3	0.980762	-6.95058	-0.304423	2.97212	-0.218219	7.20435	NA	NA	0.32671	3.6378e-12	0.735515	3.45984e-11	0.827258	5.83208e-13	NA	NA	0.769257	1.07941e-09	0.940105	6.03562e-09	0.977353	2.35551e-10	NA	NA
STAT5A	4.4908e-08	9.24847e-06	5.47038	2.9464e-12	1.23966e-09	-6.98026	smultixcan	3.91393e-07	6.18372e-05	-2.37162	3.26906e-11	6.23714e-09	-2.98132	Colon_Transverse	6.58909e-08	2.18702e-05	-5.40203	9.37841e-13	4.50817e-10	-7.13933	NA	NA	NA	NA	NA	NA	1	1	1	0	3	0.980762	-6.95058	-0.304423	2.97212	-0.218219	7.20435	NA	NA	0.32671	3.6378e-12	0.735515	3.45984e-11	0.827258	5.83208e-13	NA	NA	0.769257	1.07941e-09	0.940105	6.03562e-09	0.978839	2.55918e-10	NA	NA
STAT5A	4.4908e-08	9.24847e-06	5.47038	2.9464e-12	1.23966e-09	-6.98026	smultixcan	3.91393e-07	6.18372e-05	-2.37162	3.26906e-11	6.23714e-09	-2.98132	Esophagus_Muscularis	6.58909e-08	1.9448e-05	-5.40203	9.37841e-13	4.14213e-10	-7.13933	NA	NA	NA	NA	NA	NA	1	1	1	0	3	0.980762	-6.95058	-0.304423	2.97212	-0.218219	7.20435	NA	NA	0.32671	3.6378e-12	0.735515	3.45984e-11	0.827258	5.83208e-13	NA	NA	0.769257	1.07941e-09	0.940105	6.03562e-09	0.977614	2.29877e-10	NA	NA
STAT5A	4.4908e-08	9.24847e-06	5.47038	2.9464e-12	1.23966e-09	-6.98026	smultixcan	3.91393e-07	6.18372e-05	-2.37162	3.26906e-11	6.23714e-09	-2.98132	Heart_Atrial_Appendage	4.57747e-05	0.00551785	4.07622	4.90765e-07	6.52441e-05	5.02989	NA	NA	NA	NA	NA	NA	1	1	1	0	3	0.980762	-6.95058	-0.304423	2.97212	0.866485	-4.95176	NA	NA	0.32671	3.6378e-12	0.735515	3.45984e-11	0.386224	7.35445e-07	NA	NA	0.769257	1.07941e-09	0.940105	6.03562e-09	0.883941	8.23181e-05	NA	NA
STAT5A	4.4908e-08	9.24847e-06	5.47038	2.9464e-12	1.23966e-09	-6.98026	smultixcan	3.91393e-07	6.18372e-05	-2.37162	3.26906e-11	6.23714e-09	-2.98132	Heart_Left_Ventricle	9.03523e-05	0.00908246	3.91514	5.08167e-07	6.87287e-05	5.0232	NA	NA	NA	NA	NA	NA	1	1	1	0	3	0.980762	-6.95058	-0.304423	2.97212	0.548291	-5.0008	NA	NA	0.32671	3.6378e-12	0.735515	3.45984e-11	0.583492	5.70939e-07	NA	NA	0.769257	1.07941e-09	0.940105	6.03562e-09	0.946166	6.84354e-05	NA	NA
STAT5A	4.4908e-08	9.24847e-06	5.47038	2.9464e-12	1.23966e-09	-6.98026	smultixcan	3.91393e-07	6.18372e-05	-2.37162	3.26906e-11	6.23714e-09	-2.98132	Muscle_Skeletal	7.55135e-05	0.00753556	3.95821	6.34351e-07	7.61221e-05	4.98045	NA	NA	NA	NA	NA	NA	1	1	1	0	3	0.980762	-6.95058	-0.304423	2.97212	0.699215	-4.93094	NA	NA	0.32671	3.6378e-12	0.735515	3.45984e-11	0.484418	8.18329e-07	NA	NA	0.769257	1.07941e-09	0.940105	6.03562e-09	0.918672	8.8289e-05	NA	NA
STAT5A	4.4908e-08	9.24847e-06	5.47038	2.9464e-12	1.23966e-09	-6.98026	smultixcan	3.91393e-07	6.18372e-05	-2.37162	3.26906e-11	6.23714e-09	-2.98132	Nerve_Tibial	6.04821e-05	0.00664204	4.01092	6.12591e-07	7.33173e-05	4.9872	NA	NA	NA	NA	NA	NA	1	1	1	0	3	0.980762	-6.95058	-0.304423	2.97212	0.796599	-4.92071	NA	NA	0.32671	3.6378e-12	0.735515	3.45984e-11	0.425684	8.62305e-07	NA	NA	0.769257	1.07941e-09	0.940105	6.03562e-09	0.89895	9.23938e-05	NA	NA
STAT5A	4.4908e-08	9.24847e-06	5.47038	2.9464e-12	1.23966e-09	-6.98026	smultixcan	3.91393e-07	6.18372e-05	-2.37162	3.26906e-11	6.23714e-09	-2.98132	Prostate	6.58909e-08	2.11821e-05	5.40203	9.37841e-13	4.13126e-10	7.13933	NA	NA	NA	NA	NA	NA	1	1	1	0	3	0.980762	-6.95058	-0.304423	2.97212	0.218219	-7.20435	NA	NA	0.32671	3.6378e-12	0.735515	3.45984e-11	0.827258	5.83208e-13	NA	NA	0.769257	1.07941e-09	0.940105	6.03562e-09	0.974174	2.38503e-10	NA	NA
STAT5A	4.4908e-08	9.24847e-06	5.47038	2.9464e-12	1.23966e-09	-6.98026	smultixcan	3.91393e-07	6.18372e-05	-2.37162	3.26906e-11	6.23714e-09	-2.98132	Small_Intestine_Terminal_Ileum	3.5565e-05	0.00432638	4.13455	6.85881e-07	7.93852e-05	4.96532	NA	NA	NA	NA	NA	NA	1	1	1	0	3	0.980762	-6.95058	-0.304423	2.97212	1.08076	-4.84866	NA	NA	0.32671	3.6378e-12	0.735515	3.45984e-11	0.279805	1.243e-06	NA	NA	0.769257	1.07941e-09	0.940105	6.03562e-09	0.852533	0.000124692	NA	NA
STAT5A	4.4908e-08	9.24847e-06	5.47038	2.9464e-12	1.23966e-09	-6.98026	smultixcan	3.91393e-07	6.18372e-05	-2.37162	3.26906e-11	6.23714e-09	-2.98132	Uterus	6.58909e-08	2.13655e-05	5.40203	9.37841e-13	4.35175e-10	7.13933	NA	NA	NA	NA	NA	NA	1	1	1	0	3	0.980762	-6.95058	-0.304423	2.97212	0.218219	-7.20435	NA	NA	0.32671	3.6378e-12	0.735515	3.45984e-11	0.827258	5.83208e-13	NA	NA	0.769257	1.07941e-09	0.940105	6.03562e-09	0.976184	2.46446e-10	NA	NA
STAT5A	4.4908e-08	9.24847e-06	5.47038	2.9464e-12	1.23966e-09	-6.98026	smultixcan	3.91393e-07	6.18372e-05	-2.37162	3.26906e-11	6.23714e-09	-2.98132	smultixcan	2.57161e-07	6.97002e-05	-1.30319	9.37841e-13	3.72675e-10	-2.37978	NA	NA	NA	NA	NA	NA	1	1	1	0	3	0.980762	-6.95058	-0.304423	2.97212	0.0460376	1.82887	NA	NA	0.32671	3.6378e-12	0.735515	3.45984e-11	0.743247	3.8972e-12	NA	NA	0.769257	1.07941e-09	0.940105	6.03562e-09	0.962004	1.33284e-09	NA	NA
STAT5B	2.373e-07	4.20961e-05	5.16746	5.869e-12	2.11655e-09	-6.88279	Brain_Amygdala	3.77765e-05	0.0062553	4.12067	3.27648e-08	8.1472e-06	5.52598	Artery_Tibial	1.92929e-06	0.000390706	-4.76069	2.69096e-11	8.66104e-09	-6.66256	NA	NA	NA	NA	NA	NA	1	1	1	0	3	-0.313027	6.61019	0.0660211	-5.59974	0.158662	6.79573	NA	NA	0.75426	3.8383e-11	0.947361	2.14679e-08	0.873935	1.07766e-11	NA	NA	0.906068	8.68415e-09	0.995007	5.67171e-06	0.983769	3.63969e-09	NA	NA
STAT5B	2.373e-07	4.20961e-05	5.16746	5.869e-12	2.11655e-09	-6.88279	Brain_Amygdala	3.77765e-05	0.0062553	4.12067	3.27648e-08	8.1472e-06	5.52598	smultixcan	1.92929e-06	0.000405984	-4.76069	2.69096e-11	8.51497e-09	-6.66256	NA	NA	NA	NA	NA	NA	1	1	1	0	3	-0.313027	6.61019	0.0660211	-5.59974	0.158662	6.79573	NA	NA	0.75426	3.8383e-11	0.947361	2.14679e-08	0.873935	1.07766e-11	NA	NA	0.906068	8.68415e-09	0.995007	5.67171e-06	0.983002	3.47471e-09	NA	NA
STAT5B	2.373e-07	4.20961e-05	5.16746	5.869e-12	2.11655e-09	-6.88279	Brain_Frontal_Cortex_BA9	4.5444e-05	0.00585874	4.0779	3.60541e-08	7.27566e-06	5.50916	Artery_Tibial	1.92929e-06	0.000390706	-4.76069	2.69096e-11	8.66104e-09	-6.66256	NA	NA	NA	NA	NA	NA	1	1	1	0	3	-0.313027	6.61019	0.0109408	-5.59256	0.158662	6.79573	NA	NA	0.75426	3.8383e-11	0.991271	2.23745e-08	0.873935	1.07766e-11	NA	NA	0.906068	8.68415e-09	0.998393	4.71631e-06	0.983769	3.63969e-09	NA	NA
STAT5B	2.373e-07	4.20961e-05	5.16746	5.869e-12	2.11655e-09	-6.88279	Brain_Frontal_Cortex_BA9	4.5444e-05	0.00585874	4.0779	3.60541e-08	7.27566e-06	5.50916	smultixcan	1.92929e-06	0.000405984	-4.76069	2.69096e-11	8.51497e-09	-6.66256	NA	NA	NA	NA	NA	NA	1	1	1	0	3	-0.313027	6.61019	0.0109408	-5.59256	0.158662	6.79573	NA	NA	0.75426	3.8383e-11	0.991271	2.23745e-08	0.873935	1.07766e-11	NA	NA	0.906068	8.68415e-09	0.998393	4.71631e-06	0.983002	3.47471e-09	NA	NA
STAT5B	2.373e-07	4.20961e-05	5.16746	5.869e-12	2.11655e-09	-6.88279	Heart_Atrial_Appendage	8.30365e-05	0.00892452	3.93546	8.84437e-08	1.45005e-05	5.349	Artery_Tibial	1.92929e-06	0.000390706	-4.76069	2.69096e-11	8.66104e-09	-6.66256	NA	NA	NA	NA	NA	NA	1	1	1	0	3	-0.313027	6.61019	-0.0327282	-5.43776	0.158662	6.79573	NA	NA	0.75426	3.8383e-11	0.973891	5.39541e-08	0.873935	1.07766e-11	NA	NA	0.906068	8.68415e-09	0.998897	9.08377e-06	0.983769	3.63969e-09	NA	NA
STAT5B	2.373e-07	4.20961e-05	5.16746	5.869e-12	2.11655e-09	-6.88279	Heart_Atrial_Appendage	8.30365e-05	0.00892452	3.93546	8.84437e-08	1.45005e-05	5.349	smultixcan	1.92929e-06	0.000405984	-4.76069	2.69096e-11	8.51497e-09	-6.66256	NA	NA	NA	NA	NA	NA	1	1	1	0	3	-0.313027	6.61019	-0.0327282	-5.43776	0.158662	6.79573	NA	NA	0.75426	3.8383e-11	0.973891	5.39541e-08	0.873935	1.07766e-11	NA	NA	0.906068	8.68415e-09	0.998897	9.08377e-06	0.983002	3.47471e-09	NA	NA
STAT5B	2.373e-07	4.20961e-05	5.16746	5.869e-12	2.11655e-09	-6.88279	Heart_Left_Ventricle	8.47812e-05	0.00968787	3.93047	9.80548e-08	1.87324e-05	5.33029	Artery_Tibial	1.92929e-06	0.000390706	-4.76069	2.69096e-11	8.66104e-09	-6.66256	NA	NA	NA	NA	NA	NA	1	1	1	0	3	-0.313027	6.61019	-0.0167043	-5.41589	0.158662	6.79573	NA	NA	0.75426	3.8383e-11	0.986672	6.09854e-08	0.873935	1.07766e-11	NA	NA	0.906068	8.68415e-09	0.998776	1.14393e-05	0.983769	3.63969e-09	NA	NA
STAT5B	2.373e-07	4.20961e-05	5.16746	5.869e-12	2.11655e-09	-6.88279	Heart_Left_Ventricle	8.47812e-05	0.00968787	3.93047	9.80548e-08	1.87324e-05	5.33029	smultixcan	1.92929e-06	0.000405984	-4.76069	2.69096e-11	8.51497e-09	-6.66256	NA	NA	NA	NA	NA	NA	1	1	1	0	3	-0.313027	6.61019	-0.0167043	-5.41589	0.158662	6.79573	NA	NA	0.75426	3.8383e-11	0.986672	6.09854e-08	0.873935	1.07766e-11	NA	NA	0.906068	8.68415e-09	0.998776	1.14393e-05	0.983002	3.47471e-09	NA	NA
STAT5B	2.373e-07	4.20961e-05	5.16746	5.869e-12	2.11655e-09	-6.88279	Liver	1.45122e-05	0.00264114	4.33597	6.12372e-09	1.31705e-06	5.81334	Artery_Tibial	1.92929e-06	0.000390706	-4.76069	2.69096e-11	8.66104e-09	-6.66256	NA	NA	NA	NA	NA	NA	1	1	1	0	3	-0.313027	6.61019	0.0712836	-5.8906	0.158662	6.79573	NA	NA	0.75426	3.8383e-11	0.943172	3.84788e-09	0.873935	1.07766e-11	NA	NA	0.906068	8.68415e-09	0.994809	8.30603e-07	0.983769	3.63969e-09	NA	NA
STAT5B	2.373e-07	4.20961e-05	5.16746	5.869e-12	2.11655e-09	-6.88279	Liver	1.45122e-05	0.00264114	4.33597	6.12372e-09	1.31705e-06	5.81334	smultixcan	1.92929e-06	0.000405984	-4.76069	2.69096e-11	8.51497e-09	-6.66256	NA	NA	NA	NA	NA	NA	1	1	1	0	3	-0.313027	6.61019	0.0712836	-5.8906	0.158662	6.79573	NA	NA	0.75426	3.8383e-11	0.943172	3.84788e-09	0.873935	1.07766e-11	NA	NA	0.906068	8.68415e-09	0.994809	8.30603e-07	0.983002	3.47471e-09	NA	NA
STAT5B	2.373e-07	4.20961e-05	5.16746	5.869e-12	2.11655e-09	-6.88279	Spleen	7.52558e-06	0.00137236	4.47825	2.58144e-09	6.96151e-07	5.95622	Artery_Tibial	1.92929e-06	0.000390706	-4.76069	2.69096e-11	8.66104e-09	-6.66256	NA	NA	NA	NA	NA	NA	1	1	1	0	3	-0.313027	6.61019	0.137887	-6.02372	0.158662	6.79573	NA	NA	0.75426	3.8383e-11	0.89033	1.70458e-09	0.873935	1.07766e-11	NA	NA	0.906068	8.68415e-09	0.99161	4.67906e-07	0.983769	3.63969e-09	NA	NA
STAT5B	2.373e-07	4.20961e-05	5.16746	5.869e-12	2.11655e-09	-6.88279	Spleen	7.52558e-06	0.00137236	4.47825	2.58144e-09	6.96151e-07	5.95622	smultixcan	1.92929e-06	0.000405984	-4.76069	2.69096e-11	8.51497e-09	-6.66256	NA	NA	NA	NA	NA	NA	1	1	1	0	3	-0.313027	6.61019	0.137887	-6.02372	0.158662	6.79573	NA	NA	0.75426	3.8383e-11	0.89033	1.70458e-09	0.873935	1.07766e-11	NA	NA	0.906068	8.68415e-09	0.99161	4.67906e-07	0.983002	3.47471e-09	NA	NA
STAT5B	2.373e-07	4.20961e-05	5.16746	5.869e-12	2.11655e-09	-6.88279	Uterus	6.0169e-05	0.0074051	4.01215	6.80616e-08	1.39402e-05	5.39621	Artery_Tibial	1.92929e-06	0.000390706	-4.76069	2.69096e-11	8.66104e-09	-6.66256	NA	NA	NA	NA	NA	NA	1	1	1	0	3	-0.313027	6.61019	0.0431214	-5.47207	0.158662	6.79573	NA	NA	0.75426	3.8383e-11	0.965605	4.44797e-08	0.873935	1.07766e-11	NA	NA	0.906068	8.68415e-09	0.997444	9.36508e-06	0.983769	3.63969e-09	NA	NA
STAT5B	2.373e-07	4.20961e-05	5.16746	5.869e-12	2.11655e-09	-6.88279	Uterus	6.0169e-05	0.0074051	4.01215	6.80616e-08	1.39402e-05	5.39621	smultixcan	1.92929e-06	0.000405984	-4.76069	2.69096e-11	8.51497e-09	-6.66256	NA	NA	NA	NA	NA	NA	1	1	1	0	3	-0.313027	6.61019	0.0431214	-5.47207	0.158662	6.79573	NA	NA	0.75426	3.8383e-11	0.965605	4.44797e-08	0.873935	1.07766e-11	NA	NA	0.906068	8.68415e-09	0.997444	9.36508e-06	0.983002	3.47471e-09	NA	NA
STAT5B	2.373e-07	4.20961e-05	5.16746	5.869e-12	2.11655e-09	-6.88279	smultixcan	2.343e-08	4.52805e-06	0.970792	2.31128e-12	5.20727e-10	1.77555	Artery_Tibial	1.92929e-06	0.000390706	-4.76069	2.69096e-11	8.66104e-09	-6.66256	NA	NA	NA	NA	NA	NA	1	1	1	0	3	-0.313027	6.61019	-0.620105	-1.91455	0.158662	6.79573	NA	NA	0.75426	3.8383e-11	0.422072	3.22341e-12	0.873935	1.07766e-11	NA	NA	0.906068	8.68415e-09	0.828544	6.4486e-10	0.983769	3.63969e-09	NA	NA
STAT5B	2.373e-07	4.20961e-05	5.16746	5.869e-12	2.11655e-09	-6.88279	smultixcan	2.343e-08	4.52805e-06	0.970792	2.31128e-12	5.20727e-10	1.77555	smultixcan	1.92929e-06	0.000405984	-4.76069	2.69096e-11	8.51497e-09	-6.66256	NA	NA	NA	NA	NA	NA	1	1	1	0	3	-0.313027	6.61019	-0.620105	-1.91455	0.158662	6.79573	NA	NA	0.75426	3.8383e-11	0.422072	3.22341e-12	0.873935	1.07766e-11	NA	NA	0.906068	8.68415e-09	0.828544	6.4486e-10	0.983002	3.47471e-09	NA	NA
STAT6	1.3323e-15	5.9677e-12	7.99157	3.2196e-15	3.92379e-12	-7.88209	Adipose_Visceral_Omentum	2.07539e-10	1.13622e-07	-6.35566	7.0684e-15	3.43428e-12	-7.78325	Adipose_Subcutaneous	6.26177e-16	4.79113e-13	8.08411	6.68562e-28	1.0603e-24	10.9494	NA	NA	NA	NA	NA	NA	1	1	1	0	3	0.302357	7.81502	-0.907283	7.86706	0.0725242	-11.0989	NA	NA	0.76238	5.4956e-15	0.364257	3.63074e-15	0.942185	1.2697e-28	NA	NA	0.908188	3.97881e-12	0.904506	1.77306e-12	0.992733	2.07071e-25	NA	NA
STAT6	1.3323e-15	5.9677e-12	7.99157	3.2196e-15	3.92379e-12	-7.88209	Adipose_Visceral_Omentum	2.07539e-10	1.13622e-07	-6.35566	7.0684e-15	3.43428e-12	-7.78325	Adipose_Visceral_Omentum	6.26177e-16	4.61973e-13	8.08411	6.68562e-28	9.17601e-25	10.9494	NA	NA	NA	NA	NA	NA	1	1	1	0	3	0.302357	7.81502	-0.907283	7.86706	0.0725242	-11.0989	NA	NA	0.76238	5.4956e-15	0.364257	3.63074e-15	0.942185	1.2697e-28	NA	NA	0.908188	3.97881e-12	0.904506	1.77306e-12	0.993302	1.82561e-25	NA	NA
STAT6	1.3323e-15	5.9677e-12	7.99157	3.2196e-15	3.92379e-12	-7.88209	Adipose_Visceral_Omentum	2.07539e-10	1.13622e-07	-6.35566	7.0684e-15	3.43428e-12	-7.78325	Adrenal_Gland	6.26177e-16	5.39275e-13	8.08411	6.68562e-28	1.13546e-24	10.9494	NA	NA	NA	NA	NA	NA	1	1	1	0	3	0.302357	7.81502	-0.907283	7.86706	0.0725242	-11.0989	NA	NA	0.76238	5.4956e-15	0.364257	3.63074e-15	0.942185	1.2697e-28	NA	NA	0.908188	3.97881e-12	0.904506	1.77306e-12	0.993182	1.65679e-25	NA	NA
STAT6	1.3323e-15	5.9677e-12	7.99157	3.2196e-15	3.92379e-12	-7.88209	Adipose_Visceral_Omentum	2.07539e-10	1.13622e-07	-6.35566	7.0684e-15	3.43428e-12	-7.78325	Artery_Aorta	6.26177e-16	5.19084e-13	8.08411	6.68562e-28	8.83838e-25	10.9494	NA	NA	NA	NA	NA	NA	1	1	1	0	3	0.302357	7.81502	-0.907283	7.86706	0.0725242	-11.0989	NA	NA	0.76238	5.4956e-15	0.364257	3.63074e-15	0.942185	1.2697e-28	NA	NA	0.908188	3.97881e-12	0.904506	1.77306e-12	0.992765	2.38846e-25	NA	NA
STAT6	1.3323e-15	5.9677e-12	7.99157	3.2196e-15	3.92379e-12	-7.88209	Adipose_Visceral_Omentum	2.07539e-10	1.13622e-07	-6.35566	7.0684e-15	3.43428e-12	-7.78325	Artery_Coronary	6.26177e-16	5.15834e-13	8.08411	6.68562e-28	1.2525e-24	10.9494	NA	NA	NA	NA	NA	NA	1	1	1	0	3	0.302357	7.81502	-0.907283	7.86706	0.0725242	-11.0989	NA	NA	0.76238	5.4956e-15	0.364257	3.63074e-15	0.942185	1.2697e-28	NA	NA	0.908188	3.97881e-12	0.904506	1.77306e-12	0.991888	2.51949e-25	NA	NA
STAT6	1.3323e-15	5.9677e-12	7.99157	3.2196e-15	3.92379e-12	-7.88209	Adipose_Visceral_Omentum	2.07539e-10	1.13622e-07	-6.35566	7.0684e-15	3.43428e-12	-7.78325	Artery_Tibial	6.26177e-16	5.278e-13	8.08411	6.68562e-28	1.06325e-24	10.9494	NA	NA	NA	NA	NA	NA	1	1	1	0	3	0.302357	7.81502	-0.907283	7.86706	0.0725242	-11.0989	NA	NA	0.76238	5.4956e-15	0.364257	3.63074e-15	0.942185	1.2697e-28	NA	NA	0.908188	3.97881e-12	0.904506	1.77306e-12	0.993355	1.87125e-25	NA	NA
STAT6	1.3323e-15	5.9677e-12	7.99157	3.2196e-15	3.92379e-12	-7.88209	Adipose_Visceral_Omentum	2.07539e-10	1.13622e-07	-6.35566	7.0684e-15	3.43428e-12	-7.78325	Brain_Caudate_basal_ganglia	2.16071e-19	2.36352e-16	-9.00479	1.86694e-32	4.29416e-29	-11.8619	NA	NA	NA	NA	NA	NA	1	1	1	0	3	0.302357	7.81502	-0.907283	7.86706	-0.0116374	12.0419	NA	NA	0.76238	5.4956e-15	0.364257	3.63074e-15	0.990715	2.13906e-33	NA	NA	0.908188	3.97881e-12	0.904506	1.77306e-12	0.99933	4.47885e-30	NA	NA
STAT6	1.3323e-15	5.9677e-12	7.99157	3.2196e-15	3.92379e-12	-7.88209	Adipose_Visceral_Omentum	2.07539e-10	1.13622e-07	-6.35566	7.0684e-15	3.43428e-12	-7.78325	Brain_Cortex	2.16071e-19	2.59806e-16	-9.00479	1.86694e-32	3.53784e-29	-11.8619	NA	NA	NA	NA	NA	NA	1	1	1	0	3	0.302357	7.81502	-0.907283	7.86706	-0.0116374	12.0419	NA	NA	0.76238	5.4956e-15	0.364257	3.63074e-15	0.990715	2.13906e-33	NA	NA	0.908188	3.97881e-12	0.904506	1.77306e-12	0.998603	3.93545e-30	NA	NA
STAT6	1.3323e-15	5.9677e-12	7.99157	3.2196e-15	3.92379e-12	-7.88209	Adipose_Visceral_Omentum	2.07539e-10	1.13622e-07	-6.35566	7.0684e-15	3.43428e-12	-7.78325	Brain_Frontal_Cortex_BA9	2.16071e-19	2.34849e-16	-9.00479	1.86694e-32	3.83711e-29	-11.8619	NA	NA	NA	NA	NA	NA	1	1	1	0	3	0.302357	7.81502	-0.907283	7.86706	-0.0116374	12.0419	NA	NA	0.76238	5.4956e-15	0.364257	3.63074e-15	0.990715	2.13906e-33	NA	NA	0.908188	3.97881e-12	0.904506	1.77306e-12	0.999356	4.107e-30	NA	NA
STAT6	1.3323e-15	5.9677e-12	7.99157	3.2196e-15	3.92379e-12	-7.88209	Adipose_Visceral_Omentum	2.07539e-10	1.13622e-07	-6.35566	7.0684e-15	3.43428e-12	-7.78325	Brain_Hypothalamus	9.41259e-15	1.1829e-11	-7.74695	3.62999e-23	6.40858e-20	-9.91369	NA	NA	NA	NA	NA	NA	1	1	1	0	3	0.302357	7.81502	-0.907283	7.86706	-0.647924	9.94486	NA	NA	0.76238	5.4956e-15	0.364257	3.63074e-15	0.517034	2.65538e-23	NA	NA	0.908188	3.97881e-12	0.904506	1.77306e-12	0.924562	3.30833e-20	NA	NA
STAT6	1.3323e-15	5.9677e-12	7.99157	3.2196e-15	3.92379e-12	-7.88209	Adipose_Visceral_Omentum	2.07539e-10	1.13622e-07	-6.35566	7.0684e-15	3.43428e-12	-7.78325	Brain_Nucleus_accumbens_basal_ganglia	1.45197e-18	1.37166e-15	-8.79333	4.71661e-31	1.4168e-27	-11.5884	NA	NA	NA	NA	NA	NA	1	1	1	0	3	0.302357	7.81502	-0.907283	7.86706	0.0260715	11.7706	NA	NA	0.76238	5.4956e-15	0.364257	3.63074e-15	0.9792	5.53215e-32	NA	NA	0.908188	3.97881e-12	0.904506	1.77306e-12	0.99757	9.4574e-29	NA	NA
STAT6	1.3323e-15	5.9677e-12	7.99157	3.2196e-15	3.92379e-12	-7.88209	Adipose_Visceral_Omentum	2.07539e-10	1.13622e-07	-6.35566	7.0684e-15	3.43428e-12	-7.78325	Breast_Mammary_Tissue	2.16071e-19	2.28326e-16	9.00479	1.86694e-32	3.88496e-29	11.8619	NA	NA	NA	NA	NA	NA	1	1	1	0	3	0.302357	7.81502	-0.907283	7.86706	0.0116374	-12.0419	NA	NA	0.76238	5.4956e-15	0.364257	3.63074e-15	0.990715	2.13906e-33	NA	NA	0.908188	3.97881e-12	0.904506	1.77306e-12	0.998642	3.76989e-30	NA	NA
STAT6	1.3323e-15	5.9677e-12	7.99157	3.2196e-15	3.92379e-12	-7.88209	Adipose_Visceral_Omentum	2.07539e-10	1.13622e-07	-6.35566	7.0684e-15	3.43428e-12	-7.78325	Cells_Cultured_fibroblasts	6.26177e-16	5.35135e-13	8.08411	6.68562e-28	1.08432e-24	10.9494	NA	NA	NA	NA	NA	NA	1	1	1	0	3	0.302357	7.81502	-0.907283	7.86706	0.0725242	-11.0989	NA	NA	0.76238	5.4956e-15	0.364257	3.63074e-15	0.942185	1.2697e-28	NA	NA	0.908188	3.97881e-12	0.904506	1.77306e-12	0.993224	1.96209e-25	NA	NA
STAT6	1.3323e-15	5.9677e-12	7.99157	3.2196e-15	3.92379e-12	-7.88209	Adipose_Visceral_Omentum	2.07539e-10	1.13622e-07	-6.35566	7.0684e-15	3.43428e-12	-7.78325	Cells_EBV-transformed_lymphocytes	2.16071e-19	2.51074e-16	-9.00479	1.86694e-32	3.43602e-29	-11.8619	NA	NA	NA	NA	NA	NA	1	1	1	0	3	0.302357	7.81502	-0.907283	7.86706	-0.0116374	12.0419	NA	NA	0.76238	5.4956e-15	0.364257	3.63074e-15	0.990715	2.13906e-33	NA	NA	0.908188	3.97881e-12	0.904506	1.77306e-12	0.999105	3.66145e-30	NA	NA
STAT6	1.3323e-15	5.9677e-12	7.99157	3.2196e-15	3.92379e-12	-7.88209	Adipose_Visceral_Omentum	2.07539e-10	1.13622e-07	-6.35566	7.0684e-15	3.43428e-12	-7.78325	Colon_Sigmoid	6.26177e-16	4.57036e-13	8.08411	6.68562e-28	1.00567e-24	10.9494	NA	NA	NA	NA	NA	NA	1	1	1	0	3	0.302357	7.81502	-0.907283	7.86706	0.0725242	-11.0989	NA	NA	0.76238	5.4956e-15	0.364257	3.63074e-15	0.942185	1.2697e-28	NA	NA	0.908188	3.97881e-12	0.904506	1.77306e-12	0.993475	2.44343e-25	NA	NA
STAT6	1.3323e-15	5.9677e-12	7.99157	3.2196e-15	3.92379e-12	-7.88209	Adipose_Visceral_Omentum	2.07539e-10	1.13622e-07	-6.35566	7.0684e-15	3.43428e-12	-7.78325	Colon_Transverse	6.26177e-16	5.00942e-13	-8.08411	6.68562e-28	9.47211e-25	-10.9494	NA	NA	NA	NA	NA	NA	1	1	1	0	3	0.302357	7.81502	-0.907283	7.86706	-0.0725242	11.0989	NA	NA	0.76238	5.4956e-15	0.364257	3.63074e-15	0.942185	1.2697e-28	NA	NA	0.908188	3.97881e-12	0.904506	1.77306e-12	0.995088	1.96332e-25	NA	NA
STAT6	1.3323e-15	5.9677e-12	7.99157	3.2196e-15	3.92379e-12	-7.88209	Adipose_Visceral_Omentum	2.07539e-10	1.13622e-07	-6.35566	7.0684e-15	3.43428e-12	-7.78325	Esophagus_Gastroesophageal_Junction	6.26177e-16	4.25052e-13	-8.08411	6.68562e-28	8.53339e-25	-10.9494	NA	NA	NA	NA	NA	NA	1	1	1	0	3	0.302357	7.81502	-0.907283	7.86706	-0.0725242	11.0989	NA	NA	0.76238	5.4956e-15	0.364257	3.63074e-15	0.942185	1.2697e-28	NA	NA	0.908188	3.97881e-12	0.904506	1.77306e-12	0.995004	1.86537e-25	NA	NA
STAT6	1.3323e-15	5.9677e-12	7.99157	3.2196e-15	3.92379e-12	-7.88209	Adipose_Visceral_Omentum	2.07539e-10	1.13622e-07	-6.35566	7.0684e-15	3.43428e-12	-7.78325	Esophagus_Mucosa	6.26177e-16	4.88244e-13	-8.08411	6.68562e-28	1.15446e-24	-10.9494	NA	NA	NA	NA	NA	NA	1	1	1	0	3	0.302357	7.81502	-0.907283	7.86706	-0.0725242	11.0989	NA	NA	0.76238	5.4956e-15	0.364257	3.63074e-15	0.942185	1.2697e-28	NA	NA	0.908188	3.97881e-12	0.904506	1.77306e-12	0.995583	2.06489e-25	NA	NA
STAT6	1.3323e-15	5.9677e-12	7.99157	3.2196e-15	3.92379e-12	-7.88209	Adipose_Visceral_Omentum	2.07539e-10	1.13622e-07	-6.35566	7.0684e-15	3.43428e-12	-7.78325	Esophagus_Muscularis	6.26177e-16	4.0896e-13	8.08411	6.68562e-28	8.43661e-25	10.9494	NA	NA	NA	NA	NA	NA	1	1	1	0	3	0.302357	7.81502	-0.907283	7.86706	0.0725242	-11.0989	NA	NA	0.76238	5.4956e-15	0.364257	3.63074e-15	0.942185	1.2697e-28	NA	NA	0.908188	3.97881e-12	0.904506	1.77306e-12	0.994491	1.84263e-25	NA	NA
STAT6	1.3323e-15	5.9677e-12	7.99157	3.2196e-15	3.92379e-12	-7.88209	Adipose_Visceral_Omentum	2.07539e-10	1.13622e-07	-6.35566	7.0684e-15	3.43428e-12	-7.78325	Heart_Atrial_Appendage	2.16071e-19	2.04776e-16	-9.00479	1.86694e-32	3.3984e-29	-11.8619	NA	NA	NA	NA	NA	NA	1	1	1	0	3	0.302357	7.81502	-0.907283	7.86706	-0.0116374	12.0419	NA	NA	0.76238	5.4956e-15	0.364257	3.63074e-15	0.990715	2.13906e-33	NA	NA	0.908188	3.97881e-12	0.904506	1.77306e-12	0.999689	3.60546e-30	NA	NA
STAT6	1.3323e-15	5.9677e-12	7.99157	3.2196e-15	3.92379e-12	-7.88209	Adipose_Visceral_Omentum	2.07539e-10	1.13622e-07	-6.35566	7.0684e-15	3.43428e-12	-7.78325	Heart_Left_Ventricle	2.16071e-19	1.64773e-16	-9.00479	1.86694e-32	3.56025e-29	-11.8619	NA	NA	NA	NA	NA	NA	1	1	1	0	3	0.302357	7.81502	-0.907283	7.86706	-0.0116374	12.0419	NA	NA	0.76238	5.4956e-15	0.364257	3.63074e-15	0.990715	2.13906e-33	NA	NA	0.908188	3.97881e-12	0.904506	1.77306e-12	0.998181	2.89579e-30	NA	NA
STAT6	1.3323e-15	5.9677e-12	7.99157	3.2196e-15	3.92379e-12	-7.88209	Adipose_Visceral_Omentum	2.07539e-10	1.13622e-07	-6.35566	7.0684e-15	3.43428e-12	-7.78325	Liver	6.26177e-16	6.21011e-13	8.08411	6.68562e-28	1.43298e-24	10.9494	NA	NA	NA	NA	NA	NA	1	1	1	0	3	0.302357	7.81502	-0.907283	7.86706	0.0725242	-11.0989	NA	NA	0.76238	5.4956e-15	0.364257	3.63074e-15	0.942185	1.2697e-28	NA	NA	0.908188	3.97881e-12	0.904506	1.77306e-12	0.993039	2.38901e-25	NA	NA
STAT6	1.3323e-15	5.9677e-12	7.99157	3.2196e-15	3.92379e-12	-7.88209	Adipose_Visceral_Omentum	2.07539e-10	1.13622e-07	-6.35566	7.0684e-15	3.43428e-12	-7.78325	Lung	2.16071e-19	2.43577e-16	9.00479	1.86694e-32	3.90083e-29	11.8619	NA	NA	NA	NA	NA	NA	1	1	1	0	3	0.302357	7.81502	-0.907283	7.86706	0.0116374	-12.0419	NA	NA	0.76238	5.4956e-15	0.364257	3.63074e-15	0.990715	2.13906e-33	NA	NA	0.908188	3.97881e-12	0.904506	1.77306e-12	0.999132	3.96988e-30	NA	NA
STAT6	1.3323e-15	5.9677e-12	7.99157	3.2196e-15	3.92379e-12	-7.88209	Adipose_Visceral_Omentum	2.07539e-10	1.13622e-07	-6.35566	7.0684e-15	3.43428e-12	-7.78325	Minor_Salivary_Gland	6.26177e-16	6.27496e-13	8.08411	6.68562e-28	1.14816e-24	10.9494	NA	NA	NA	NA	NA	NA	1	1	1	0	3	0.302357	7.81502	-0.907283	7.86706	0.0725242	-11.0989	NA	NA	0.76238	5.4956e-15	0.364257	3.63074e-15	0.942185	1.2697e-28	NA	NA	0.908188	3.97881e-12	0.904506	1.77306e-12	0.993665	3.38642e-25	NA	NA
STAT6	1.3323e-15	5.9677e-12	7.99157	3.2196e-15	3.92379e-12	-7.88209	Adipose_Visceral_Omentum	2.07539e-10	1.13622e-07	-6.35566	7.0684e-15	3.43428e-12	-7.78325	Muscle_Skeletal	6.26177e-16	5.25751e-13	8.08411	6.68562e-28	8.82501e-25	10.9494	NA	NA	NA	NA	NA	NA	1	1	1	0	3	0.302357	7.81502	-0.907283	7.86706	0.0725242	-11.0989	NA	NA	0.76238	5.4956e-15	0.364257	3.63074e-15	0.942185	1.2697e-28	NA	NA	0.908188	3.97881e-12	0.904506	1.77306e-12	0.993764	2.29943e-25	NA	NA
STAT6	1.3323e-15	5.9677e-12	7.99157	3.2196e-15	3.92379e-12	-7.88209	Adipose_Visceral_Omentum	2.07539e-10	1.13622e-07	-6.35566	7.0684e-15	3.43428e-12	-7.78325	Nerve_Tibial	6.26177e-16	4.8583e-13	8.08411	6.68562e-28	8.43502e-25	10.9494	NA	NA	NA	NA	NA	NA	1	1	1	0	3	0.302357	7.81502	-0.907283	7.86706	0.0725242	-11.0989	NA	NA	0.76238	5.4956e-15	0.364257	3.63074e-15	0.942185	1.2697e-28	NA	NA	0.908188	3.97881e-12	0.904506	1.77306e-12	0.994133	2.00519e-25	NA	NA
STAT6	1.3323e-15	5.9677e-12	7.99157	3.2196e-15	3.92379e-12	-7.88209	Adipose_Visceral_Omentum	2.07539e-10	1.13622e-07	-6.35566	7.0684e-15	3.43428e-12	-7.78325	Ovary	6.26177e-16	4.88306e-13	8.08411	6.68562e-28	1.34273e-24	10.9494	NA	NA	NA	NA	NA	NA	1	1	1	0	3	0.302357	7.81502	-0.907283	7.86706	0.0725242	-11.0989	NA	NA	0.76238	5.4956e-15	0.364257	3.63074e-15	0.942185	1.2697e-28	NA	NA	0.908188	3.97881e-12	0.904506	1.77306e-12	0.995369	2.24336e-25	NA	NA
STAT6	1.3323e-15	5.9677e-12	7.99157	3.2196e-15	3.92379e-12	-7.88209	Adipose_Visceral_Omentum	2.07539e-10	1.13622e-07	-6.35566	7.0684e-15	3.43428e-12	-7.78325	Pancreas	2.16071e-19	2.36937e-16	9.00479	1.86694e-32	4.11141e-29	11.8619	NA	NA	NA	NA	NA	NA	1	1	1	0	3	0.302357	7.81502	-0.907283	7.86706	0.0116374	-12.0419	NA	NA	0.76238	5.4956e-15	0.364257	3.63074e-15	0.990715	2.13906e-33	NA	NA	0.908188	3.97881e-12	0.904506	1.77306e-12	0.999582	3.67018e-30	NA	NA
STAT6	1.3323e-15	5.9677e-12	7.99157	3.2196e-15	3.92379e-12	-7.88209	Adipose_Visceral_Omentum	2.07539e-10	1.13622e-07	-6.35566	7.0684e-15	3.43428e-12	-7.78325	Pituitary	6.26177e-16	5.99581e-13	8.08411	6.68562e-28	1.08386e-24	10.9494	NA	NA	NA	NA	NA	NA	1	1	1	0	3	0.302357	7.81502	-0.907283	7.86706	0.0725242	-11.0989	NA	NA	0.76238	5.4956e-15	0.364257	3.63074e-15	0.942185	1.2697e-28	NA	NA	0.908188	3.97881e-12	0.904506	1.77306e-12	0.993342	2.12517e-25	NA	NA
STAT6	1.3323e-15	5.9677e-12	7.99157	3.2196e-15	3.92379e-12	-7.88209	Adipose_Visceral_Omentum	2.07539e-10	1.13622e-07	-6.35566	7.0684e-15	3.43428e-12	-7.78325	Prostate	2.16071e-19	2.5089e-16	-9.00479	1.86694e-32	4.56058e-29	-11.8619	NA	NA	NA	NA	NA	NA	1	1	1	0	3	0.302357	7.81502	-0.907283	7.86706	-0.0116374	12.0419	NA	NA	0.76238	5.4956e-15	0.364257	3.63074e-15	0.990715	2.13906e-33	NA	NA	0.908188	3.97881e-12	0.904506	1.77306e-12	0.998646	4.37385e-30	NA	NA
STAT6	1.3323e-15	5.9677e-12	7.99157	3.2196e-15	3.92379e-12	-7.88209	Adipose_Visceral_Omentum	2.07539e-10	1.13622e-07	-6.35566	7.0684e-15	3.43428e-12	-7.78325	Skin_Not_Sun_Exposed_Suprapubic	9.41259e-15	5.8034e-12	7.74695	3.62999e-23	3.72907e-20	9.91369	NA	NA	NA	NA	NA	NA	1	1	1	0	3	0.302357	7.81502	-0.907283	7.86706	0.235252	-9.94486	NA	NA	0.76238	5.4956e-15	0.364257	3.63074e-15	0.814013	2.65538e-23	NA	NA	0.908188	3.97881e-12	0.904506	1.77306e-12	0.977673	2.2195e-20	NA	NA
STAT6	1.3323e-15	5.9677e-12	7.99157	3.2196e-15	3.92379e-12	-7.88209	Adipose_Visceral_Omentum	2.07539e-10	1.13622e-07	-6.35566	7.0684e-15	3.43428e-12	-7.78325	Skin_Sun_Exposed_Lower_leg	9.41259e-15	6.20847e-12	7.74695	3.62999e-23	2.98396e-20	9.91369	NA	NA	NA	NA	NA	NA	1	1	1	0	3	0.302357	7.81502	-0.907283	7.86706	0.241862	-9.94486	NA	NA	0.76238	5.4956e-15	0.364257	3.63074e-15	0.808887	2.65538e-23	NA	NA	0.908188	3.97881e-12	0.904506	1.77306e-12	0.978507	2.08355e-20	NA	NA
STAT6	1.3323e-15	5.9677e-12	7.99157	3.2196e-15	3.92379e-12	-7.88209	Adipose_Visceral_Omentum	2.07539e-10	1.13622e-07	-6.35566	7.0684e-15	3.43428e-12	-7.78325	Small_Intestine_Terminal_Ileum	6.26177e-16	5.73676e-13	8.08411	6.68562e-28	1.11944e-24	10.9494	NA	NA	NA	NA	NA	NA	1	1	1	0	3	0.302357	7.81502	-0.907283	7.86706	0.0725242	-11.0989	NA	NA	0.76238	5.4956e-15	0.364257	3.63074e-15	0.942185	1.2697e-28	NA	NA	0.908188	3.97881e-12	0.904506	1.77306e-12	0.994052	2.42799e-25	NA	NA
STAT6	1.3323e-15	5.9677e-12	7.99157	3.2196e-15	3.92379e-12	-7.88209	Adipose_Visceral_Omentum	2.07539e-10	1.13622e-07	-6.35566	7.0684e-15	3.43428e-12	-7.78325	Spleen	6.26177e-16	4.93559e-13	8.08411	6.68562e-28	1.08023e-24	10.9494	NA	NA	NA	NA	NA	NA	1	1	1	0	3	0.302357	7.81502	-0.907283	7.86706	0.0725242	-11.0989	NA	NA	0.76238	5.4956e-15	0.364257	3.63074e-15	0.942185	1.2697e-28	NA	NA	0.908188	3.97881e-12	0.904506	1.77306e-12	0.992186	1.88992e-25	NA	NA
STAT6	1.3323e-15	5.9677e-12	7.99157	3.2196e-15	3.92379e-12	-7.88209	Adipose_Visceral_Omentum	2.07539e-10	1.13622e-07	-6.35566	7.0684e-15	3.43428e-12	-7.78325	Stomach	6.26177e-16	6.08935e-13	8.08411	6.68562e-28	9.21357e-25	10.9494	NA	NA	NA	NA	NA	NA	1	1	1	0	3	0.302357	7.81502	-0.907283	7.86706	0.0725242	-11.0989	NA	NA	0.76238	5.4956e-15	0.364257	3.63074e-15	0.942185	1.2697e-28	NA	NA	0.908188	3.97881e-12	0.904506	1.77306e-12	0.993125	2.40406e-25	NA	NA
STAT6	1.3323e-15	5.9677e-12	7.99157	3.2196e-15	3.92379e-12	-7.88209	Adipose_Visceral_Omentum	2.07539e-10	1.13622e-07	-6.35566	7.0684e-15	3.43428e-12	-7.78325	Testis	6.26177e-16	6.96442e-13	8.08411	6.68562e-28	1.11348e-24	10.9494	NA	NA	NA	NA	NA	NA	1	1	1	0	3	0.302357	7.81502	-0.907283	7.86706	0.0725242	-11.0989	NA	NA	0.76238	5.4956e-15	0.364257	3.63074e-15	0.942185	1.2697e-28	NA	NA	0.908188	3.97881e-12	0.904506	1.77306e-12	0.994949	2.09921e-25	NA	NA
STAT6	1.3323e-15	5.9677e-12	7.99157	3.2196e-15	3.92379e-12	-7.88209	Adipose_Visceral_Omentum	2.07539e-10	1.13622e-07	-6.35566	7.0684e-15	3.43428e-12	-7.78325	Thyroid	6.26177e-16	4.93114e-13	8.08411	6.68562e-28	9.54865e-25	10.9494	NA	NA	NA	NA	NA	NA	1	1	1	0	3	0.302357	7.81502	-0.907283	7.86706	0.0725242	-11.0989	NA	NA	0.76238	5.4956e-15	0.364257	3.63074e-15	0.942185	1.2697e-28	NA	NA	0.908188	3.97881e-12	0.904506	1.77306e-12	0.99281	2.18407e-25	NA	NA
STAT6	1.3323e-15	5.9677e-12	7.99157	3.2196e-15	3.92379e-12	-7.88209	Adipose_Visceral_Omentum	2.07539e-10	1.13622e-07	-6.35566	7.0684e-15	3.43428e-12	-7.78325	Uterus	2.16071e-19	2.42523e-16	9.00479	1.86694e-32	5.84747e-29	11.8619	NA	NA	NA	NA	NA	NA	1	1	1	0	3	0.302357	7.81502	-0.907283	7.86706	0.0116374	-12.0419	NA	NA	0.76238	5.4956e-15	0.364257	3.63074e-15	0.990715	2.13906e-33	NA	NA	0.908188	3.97881e-12	0.904506	1.77306e-12	0.99849	5.00623e-30	NA	NA
STAT6	1.3323e-15	5.9677e-12	7.99157	3.2196e-15	3.92379e-12	-7.88209	Adipose_Visceral_Omentum	2.07539e-10	1.13622e-07	-6.35566	7.0684e-15	3.43428e-12	-7.78325	Vagina	9.41259e-15	5.97743e-12	-7.74695	3.62999e-23	4.72443e-20	-9.91369	NA	NA	NA	NA	NA	NA	1	1	1	0	3	0.302357	7.81502	-0.907283	7.86706	-0.647924	9.94486	NA	NA	0.76238	5.4956e-15	0.364257	3.63074e-15	0.517034	2.65538e-23	NA	NA	0.908188	3.97881e-12	0.904506	1.77306e-12	0.926009	2.6107e-20	NA	NA
STAT6	1.3323e-15	5.9677e-12	7.99157	3.2196e-15	3.92379e-12	-7.88209	Adipose_Visceral_Omentum	2.07539e-10	1.13622e-07	-6.35566	7.0684e-15	3.43428e-12	-7.78325	Whole_Blood	6.26177e-16	5.02466e-13	8.08411	6.68562e-28	8.85231e-25	10.9494	NA	NA	NA	NA	NA	NA	1	1	1	0	3	0.302357	7.81502	-0.907283	7.86706	0.0725242	-11.0989	NA	NA	0.76238	5.4956e-15	0.364257	3.63074e-15	0.942185	1.2697e-28	NA	NA	0.908188	3.97881e-12	0.904506	1.77306e-12	0.993321	1.43828e-25	NA	NA
STAT6	1.3323e-15	5.9677e-12	7.99157	3.2196e-15	3.92379e-12	-7.88209	Adipose_Visceral_Omentum	2.07539e-10	1.13622e-07	-6.35566	7.0684e-15	3.43428e-12	-7.78325	smultixcan	1.90167e-19	2.44599e-16	-6.0484	4.01694e-33	6.8638e-30	-7.95524	NA	NA	NA	NA	NA	NA	1	1	1	0	3	0.302357	7.81502	-0.907283	7.86706	-0.0975644	8.06088	NA	NA	0.76238	5.4956e-15	0.364257	3.63074e-15	0.875856	5.2713e-34	NA	NA	0.908188	3.97881e-12	0.904506	1.77306e-12	0.983203	9.30989e-31	NA	NA
STAT6	1.3323e-15	5.9677e-12	7.99157	3.2196e-15	3.92379e-12	-7.88209	Adrenal_Gland	2.07539e-10	1.16409e-07	-6.35566	7.0684e-15	4.52001e-12	-7.78325	Adipose_Subcutaneous	6.26177e-16	4.79113e-13	8.08411	6.68562e-28	1.0603e-24	10.9494	NA	NA	NA	NA	NA	NA	1	1	1	0	3	0.302357	7.81502	-0.907283	6.54609	0.0725242	-11.0989	NA	NA	0.76238	5.4956e-15	0.364257	5.90644e-11	0.942185	1.2697e-28	NA	NA	0.908188	3.97881e-12	0.899726	2.14699e-08	0.992733	2.07071e-25	NA	NA
STAT6	1.3323e-15	5.9677e-12	7.99157	3.2196e-15	3.92379e-12	-7.88209	Adrenal_Gland	2.07539e-10	1.16409e-07	-6.35566	7.0684e-15	4.52001e-12	-7.78325	Adipose_Visceral_Omentum	6.26177e-16	4.61973e-13	8.08411	6.68562e-28	9.17601e-25	10.9494	NA	NA	NA	NA	NA	NA	1	1	1	0	3	0.302357	7.81502	-0.907283	6.54609	0.0725242	-11.0989	NA	NA	0.76238	5.4956e-15	0.364257	5.90644e-11	0.942185	1.2697e-28	NA	NA	0.908188	3.97881e-12	0.899726	2.14699e-08	0.993302	1.82561e-25	NA	NA
STAT6	1.3323e-15	5.9677e-12	7.99157	3.2196e-15	3.92379e-12	-7.88209	Adrenal_Gland	2.07539e-10	1.16409e-07	-6.35566	7.0684e-15	4.52001e-12	-7.78325	Adrenal_Gland	6.26177e-16	5.39275e-13	8.08411	6.68562e-28	1.13546e-24	10.9494	NA	NA	NA	NA	NA	NA	1	1	1	0	3	0.302357	7.81502	-0.907283	6.54609	0.0725242	-11.0989	NA	NA	0.76238	5.4956e-15	0.364257	5.90644e-11	0.942185	1.2697e-28	NA	NA	0.908188	3.97881e-12	0.899726	2.14699e-08	0.993182	1.65679e-25	NA	NA
STAT6	1.3323e-15	5.9677e-12	7.99157	3.2196e-15	3.92379e-12	-7.88209	Adrenal_Gland	2.07539e-10	1.16409e-07	-6.35566	7.0684e-15	4.52001e-12	-7.78325	Artery_Aorta	6.26177e-16	5.19084e-13	8.08411	6.68562e-28	8.83838e-25	10.9494	NA	NA	NA	NA	NA	NA	1	1	1	0	3	0.302357	7.81502	-0.907283	6.54609	0.0725242	-11.0989	NA	NA	0.76238	5.4956e-15	0.364257	5.90644e-11	0.942185	1.2697e-28	NA	NA	0.908188	3.97881e-12	0.899726	2.14699e-08	0.992765	2.38846e-25	NA	NA
STAT6	1.3323e-15	5.9677e-12	7.99157	3.2196e-15	3.92379e-12	-7.88209	Adrenal_Gland	2.07539e-10	1.16409e-07	-6.35566	7.0684e-15	4.52001e-12	-7.78325	Artery_Coronary	6.26177e-16	5.15834e-13	8.08411	6.68562e-28	1.2525e-24	10.9494	NA	NA	NA	NA	NA	NA	1	1	1	0	3	0.302357	7.81502	-0.907283	6.54609	0.0725242	-11.0989	NA	NA	0.76238	5.4956e-15	0.364257	5.90644e-11	0.942185	1.2697e-28	NA	NA	0.908188	3.97881e-12	0.899726	2.14699e-08	0.991888	2.51949e-25	NA	NA
STAT6	1.3323e-15	5.9677e-12	7.99157	3.2196e-15	3.92379e-12	-7.88209	Adrenal_Gland	2.07539e-10	1.16409e-07	-6.35566	7.0684e-15	4.52001e-12	-7.78325	Artery_Tibial	6.26177e-16	5.278e-13	8.08411	6.68562e-28	1.06325e-24	10.9494	NA	NA	NA	NA	NA	NA	1	1	1	0	3	0.302357	7.81502	-0.907283	6.54609	0.0725242	-11.0989	NA	NA	0.76238	5.4956e-15	0.364257	5.90644e-11	0.942185	1.2697e-28	NA	NA	0.908188	3.97881e-12	0.899726	2.14699e-08	0.993355	1.87125e-25	NA	NA
STAT6	1.3323e-15	5.9677e-12	7.99157	3.2196e-15	3.92379e-12	-7.88209	Adrenal_Gland	2.07539e-10	1.16409e-07	-6.35566	7.0684e-15	4.52001e-12	-7.78325	Brain_Caudate_basal_ganglia	2.16071e-19	2.36352e-16	-9.00479	1.86694e-32	4.29416e-29	-11.8619	NA	NA	NA	NA	NA	NA	1	1	1	0	3	0.302357	7.81502	-0.907283	6.54609	-0.0116374	12.0419	NA	NA	0.76238	5.4956e-15	0.364257	5.90644e-11	0.990715	2.13906e-33	NA	NA	0.908188	3.97881e-12	0.899726	2.14699e-08	0.99933	4.47885e-30	NA	NA
STAT6	1.3323e-15	5.9677e-12	7.99157	3.2196e-15	3.92379e-12	-7.88209	Adrenal_Gland	2.07539e-10	1.16409e-07	-6.35566	7.0684e-15	4.52001e-12	-7.78325	Brain_Cortex	2.16071e-19	2.59806e-16	-9.00479	1.86694e-32	3.53784e-29	-11.8619	NA	NA	NA	NA	NA	NA	1	1	1	0	3	0.302357	7.81502	-0.907283	6.54609	-0.0116374	12.0419	NA	NA	0.76238	5.4956e-15	0.364257	5.90644e-11	0.990715	2.13906e-33	NA	NA	0.908188	3.97881e-12	0.899726	2.14699e-08	0.998603	3.93545e-30	NA	NA
STAT6	1.3323e-15	5.9677e-12	7.99157	3.2196e-15	3.92379e-12	-7.88209	Adrenal_Gland	2.07539e-10	1.16409e-07	-6.35566	7.0684e-15	4.52001e-12	-7.78325	Brain_Frontal_Cortex_BA9	2.16071e-19	2.34849e-16	-9.00479	1.86694e-32	3.83711e-29	-11.8619	NA	NA	NA	NA	NA	NA	1	1	1	0	3	0.302357	7.81502	-0.907283	6.54609	-0.0116374	12.0419	NA	NA	0.76238	5.4956e-15	0.364257	5.90644e-11	0.990715	2.13906e-33	NA	NA	0.908188	3.97881e-12	0.899726	2.14699e-08	0.999356	4.107e-30	NA	NA
STAT6	1.3323e-15	5.9677e-12	7.99157	3.2196e-15	3.92379e-12	-7.88209	Adrenal_Gland	2.07539e-10	1.16409e-07	-6.35566	7.0684e-15	4.52001e-12	-7.78325	Brain_Hypothalamus	9.41259e-15	1.1829e-11	-7.74695	3.62999e-23	6.40858e-20	-9.91369	NA	NA	NA	NA	NA	NA	1	1	1	0	3	0.302357	7.81502	-0.907283	6.54609	-0.647924	9.94486	NA	NA	0.76238	5.4956e-15	0.364257	5.90644e-11	0.517034	2.65538e-23	NA	NA	0.908188	3.97881e-12	0.899726	2.14699e-08	0.924562	3.30833e-20	NA	NA
STAT6	1.3323e-15	5.9677e-12	7.99157	3.2196e-15	3.92379e-12	-7.88209	Adrenal_Gland	2.07539e-10	1.16409e-07	-6.35566	7.0684e-15	4.52001e-12	-7.78325	Brain_Nucleus_accumbens_basal_ganglia	1.45197e-18	1.37166e-15	-8.79333	4.71661e-31	1.4168e-27	-11.5884	NA	NA	NA	NA	NA	NA	1	1	1	0	3	0.302357	7.81502	-0.907283	6.54609	0.0260715	11.7706	NA	NA	0.76238	5.4956e-15	0.364257	5.90644e-11	0.9792	5.53215e-32	NA	NA	0.908188	3.97881e-12	0.899726	2.14699e-08	0.99757	9.4574e-29	NA	NA
STAT6	1.3323e-15	5.9677e-12	7.99157	3.2196e-15	3.92379e-12	-7.88209	Adrenal_Gland	2.07539e-10	1.16409e-07	-6.35566	7.0684e-15	4.52001e-12	-7.78325	Breast_Mammary_Tissue	2.16071e-19	2.28326e-16	9.00479	1.86694e-32	3.88496e-29	11.8619	NA	NA	NA	NA	NA	NA	1	1	1	0	3	0.302357	7.81502	-0.907283	6.54609	0.0116374	-12.0419	NA	NA	0.76238	5.4956e-15	0.364257	5.90644e-11	0.990715	2.13906e-33	NA	NA	0.908188	3.97881e-12	0.899726	2.14699e-08	0.998642	3.76989e-30	NA	NA
STAT6	1.3323e-15	5.9677e-12	7.99157	3.2196e-15	3.92379e-12	-7.88209	Adrenal_Gland	2.07539e-10	1.16409e-07	-6.35566	7.0684e-15	4.52001e-12	-7.78325	Cells_Cultured_fibroblasts	6.26177e-16	5.35135e-13	8.08411	6.68562e-28	1.08432e-24	10.9494	NA	NA	NA	NA	NA	NA	1	1	1	0	3	0.302357	7.81502	-0.907283	6.54609	0.0725242	-11.0989	NA	NA	0.76238	5.4956e-15	0.364257	5.90644e-11	0.942185	1.2697e-28	NA	NA	0.908188	3.97881e-12	0.899726	2.14699e-08	0.993224	1.96209e-25	NA	NA
STAT6	1.3323e-15	5.9677e-12	7.99157	3.2196e-15	3.92379e-12	-7.88209	Adrenal_Gland	2.07539e-10	1.16409e-07	-6.35566	7.0684e-15	4.52001e-12	-7.78325	Cells_EBV-transformed_lymphocytes	2.16071e-19	2.51074e-16	-9.00479	1.86694e-32	3.43602e-29	-11.8619	NA	NA	NA	NA	NA	NA	1	1	1	0	3	0.302357	7.81502	-0.907283	6.54609	-0.0116374	12.0419	NA	NA	0.76238	5.4956e-15	0.364257	5.90644e-11	0.990715	2.13906e-33	NA	NA	0.908188	3.97881e-12	0.899726	2.14699e-08	0.999105	3.66145e-30	NA	NA
STAT6	1.3323e-15	5.9677e-12	7.99157	3.2196e-15	3.92379e-12	-7.88209	Adrenal_Gland	2.07539e-10	1.16409e-07	-6.35566	7.0684e-15	4.52001e-12	-7.78325	Colon_Sigmoid	6.26177e-16	4.57036e-13	8.08411	6.68562e-28	1.00567e-24	10.9494	NA	NA	NA	NA	NA	NA	1	1	1	0	3	0.302357	7.81502	-0.907283	6.54609	0.0725242	-11.0989	NA	NA	0.76238	5.4956e-15	0.364257	5.90644e-11	0.942185	1.2697e-28	NA	NA	0.908188	3.97881e-12	0.899726	2.14699e-08	0.993475	2.44343e-25	NA	NA
STAT6	1.3323e-15	5.9677e-12	7.99157	3.2196e-15	3.92379e-12	-7.88209	Adrenal_Gland	2.07539e-10	1.16409e-07	-6.35566	7.0684e-15	4.52001e-12	-7.78325	Colon_Transverse	6.26177e-16	5.00942e-13	-8.08411	6.68562e-28	9.47211e-25	-10.9494	NA	NA	NA	NA	NA	NA	1	1	1	0	3	0.302357	7.81502	-0.907283	6.54609	-0.0725242	11.0989	NA	NA	0.76238	5.4956e-15	0.364257	5.90644e-11	0.942185	1.2697e-28	NA	NA	0.908188	3.97881e-12	0.899726	2.14699e-08	0.995088	1.96332e-25	NA	NA
STAT6	1.3323e-15	5.9677e-12	7.99157	3.2196e-15	3.92379e-12	-7.88209	Adrenal_Gland	2.07539e-10	1.16409e-07	-6.35566	7.0684e-15	4.52001e-12	-7.78325	Esophagus_Gastroesophageal_Junction	6.26177e-16	4.25052e-13	-8.08411	6.68562e-28	8.53339e-25	-10.9494	NA	NA	NA	NA	NA	NA	1	1	1	0	3	0.302357	7.81502	-0.907283	6.54609	-0.0725242	11.0989	NA	NA	0.76238	5.4956e-15	0.364257	5.90644e-11	0.942185	1.2697e-28	NA	NA	0.908188	3.97881e-12	0.899726	2.14699e-08	0.995004	1.86537e-25	NA	NA
STAT6	1.3323e-15	5.9677e-12	7.99157	3.2196e-15	3.92379e-12	-7.88209	Adrenal_Gland	2.07539e-10	1.16409e-07	-6.35566	7.0684e-15	4.52001e-12	-7.78325	Esophagus_Mucosa	6.26177e-16	4.88244e-13	-8.08411	6.68562e-28	1.15446e-24	-10.9494	NA	NA	NA	NA	NA	NA	1	1	1	0	3	0.302357	7.81502	-0.907283	6.54609	-0.0725242	11.0989	NA	NA	0.76238	5.4956e-15	0.364257	5.90644e-11	0.942185	1.2697e-28	NA	NA	0.908188	3.97881e-12	0.899726	2.14699e-08	0.995583	2.06489e-25	NA	NA
STAT6	1.3323e-15	5.9677e-12	7.99157	3.2196e-15	3.92379e-12	-7.88209	Adrenal_Gland	2.07539e-10	1.16409e-07	-6.35566	7.0684e-15	4.52001e-12	-7.78325	Esophagus_Muscularis	6.26177e-16	4.0896e-13	8.08411	6.68562e-28	8.43661e-25	10.9494	NA	NA	NA	NA	NA	NA	1	1	1	0	3	0.302357	7.81502	-0.907283	6.54609	0.0725242	-11.0989	NA	NA	0.76238	5.4956e-15	0.364257	5.90644e-11	0.942185	1.2697e-28	NA	NA	0.908188	3.97881e-12	0.899726	2.14699e-08	0.994491	1.84263e-25	NA	NA
STAT6	1.3323e-15	5.9677e-12	7.99157	3.2196e-15	3.92379e-12	-7.88209	Adrenal_Gland	2.07539e-10	1.16409e-07	-6.35566	7.0684e-15	4.52001e-12	-7.78325	Heart_Atrial_Appendage	2.16071e-19	2.04776e-16	-9.00479	1.86694e-32	3.3984e-29	-11.8619	NA	NA	NA	NA	NA	NA	1	1	1	0	3	0.302357	7.81502	-0.907283	6.54609	-0.0116374	12.0419	NA	NA	0.76238	5.4956e-15	0.364257	5.90644e-11	0.990715	2.13906e-33	NA	NA	0.908188	3.97881e-12	0.899726	2.14699e-08	0.999689	3.60546e-30	NA	NA
STAT6	1.3323e-15	5.9677e-12	7.99157	3.2196e-15	3.92379e-12	-7.88209	Adrenal_Gland	2.07539e-10	1.16409e-07	-6.35566	7.0684e-15	4.52001e-12	-7.78325	Heart_Left_Ventricle	2.16071e-19	1.64773e-16	-9.00479	1.86694e-32	3.56025e-29	-11.8619	NA	NA	NA	NA	NA	NA	1	1	1	0	3	0.302357	7.81502	-0.907283	6.54609	-0.0116374	12.0419	NA	NA	0.76238	5.4956e-15	0.364257	5.90644e-11	0.990715	2.13906e-33	NA	NA	0.908188	3.97881e-12	0.899726	2.14699e-08	0.998181	2.89579e-30	NA	NA
STAT6	1.3323e-15	5.9677e-12	7.99157	3.2196e-15	3.92379e-12	-7.88209	Adrenal_Gland	2.07539e-10	1.16409e-07	-6.35566	7.0684e-15	4.52001e-12	-7.78325	Liver	6.26177e-16	6.21011e-13	8.08411	6.68562e-28	1.43298e-24	10.9494	NA	NA	NA	NA	NA	NA	1	1	1	0	3	0.302357	7.81502	-0.907283	6.54609	0.0725242	-11.0989	NA	NA	0.76238	5.4956e-15	0.364257	5.90644e-11	0.942185	1.2697e-28	NA	NA	0.908188	3.97881e-12	0.899726	2.14699e-08	0.993039	2.38901e-25	NA	NA
STAT6	1.3323e-15	5.9677e-12	7.99157	3.2196e-15	3.92379e-12	-7.88209	Adrenal_Gland	2.07539e-10	1.16409e-07	-6.35566	7.0684e-15	4.52001e-12	-7.78325	Lung	2.16071e-19	2.43577e-16	9.00479	1.86694e-32	3.90083e-29	11.8619	NA	NA	NA	NA	NA	NA	1	1	1	0	3	0.302357	7.81502	-0.907283	6.54609	0.0116374	-12.0419	NA	NA	0.76238	5.4956e-15	0.364257	5.90644e-11	0.990715	2.13906e-33	NA	NA	0.908188	3.97881e-12	0.899726	2.14699e-08	0.999132	3.96988e-30	NA	NA
STAT6	1.3323e-15	5.9677e-12	7.99157	3.2196e-15	3.92379e-12	-7.88209	Adrenal_Gland	2.07539e-10	1.16409e-07	-6.35566	7.0684e-15	4.52001e-12	-7.78325	Minor_Salivary_Gland	6.26177e-16	6.27496e-13	8.08411	6.68562e-28	1.14816e-24	10.9494	NA	NA	NA	NA	NA	NA	1	1	1	0	3	0.302357	7.81502	-0.907283	6.54609	0.0725242	-11.0989	NA	NA	0.76238	5.4956e-15	0.364257	5.90644e-11	0.942185	1.2697e-28	NA	NA	0.908188	3.97881e-12	0.899726	2.14699e-08	0.993665	3.38642e-25	NA	NA
STAT6	1.3323e-15	5.9677e-12	7.99157	3.2196e-15	3.92379e-12	-7.88209	Adrenal_Gland	2.07539e-10	1.16409e-07	-6.35566	7.0684e-15	4.52001e-12	-7.78325	Muscle_Skeletal	6.26177e-16	5.25751e-13	8.08411	6.68562e-28	8.82501e-25	10.9494	NA	NA	NA	NA	NA	NA	1	1	1	0	3	0.302357	7.81502	-0.907283	6.54609	0.0725242	-11.0989	NA	NA	0.76238	5.4956e-15	0.364257	5.90644e-11	0.942185	1.2697e-28	NA	NA	0.908188	3.97881e-12	0.899726	2.14699e-08	0.993764	2.29943e-25	NA	NA
STAT6	1.3323e-15	5.9677e-12	7.99157	3.2196e-15	3.92379e-12	-7.88209	Adrenal_Gland	2.07539e-10	1.16409e-07	-6.35566	7.0684e-15	4.52001e-12	-7.78325	Nerve_Tibial	6.26177e-16	4.8583e-13	8.08411	6.68562e-28	8.43502e-25	10.9494	NA	NA	NA	NA	NA	NA	1	1	1	0	3	0.302357	7.81502	-0.907283	6.54609	0.0725242	-11.0989	NA	NA	0.76238	5.4956e-15	0.364257	5.90644e-11	0.942185	1.2697e-28	NA	NA	0.908188	3.97881e-12	0.899726	2.14699e-08	0.994133	2.00519e-25	NA	NA
STAT6	1.3323e-15	5.9677e-12	7.99157	3.2196e-15	3.92379e-12	-7.88209	Adrenal_Gland	2.07539e-10	1.16409e-07	-6.35566	7.0684e-15	4.52001e-12	-7.78325	Ovary	6.26177e-16	4.88306e-13	8.08411	6.68562e-28	1.34273e-24	10.9494	NA	NA	NA	NA	NA	NA	1	1	1	0	3	0.302357	7.81502	-0.907283	6.54609	0.0725242	-11.0989	NA	NA	0.76238	5.4956e-15	0.364257	5.90644e-11	0.942185	1.2697e-28	NA	NA	0.908188	3.97881e-12	0.899726	2.14699e-08	0.995369	2.24336e-25	NA	NA
STAT6	1.3323e-15	5.9677e-12	7.99157	3.2196e-15	3.92379e-12	-7.88209	Adrenal_Gland	2.07539e-10	1.16409e-07	-6.35566	7.0684e-15	4.52001e-12	-7.78325	Pancreas	2.16071e-19	2.36937e-16	9.00479	1.86694e-32	4.11141e-29	11.8619	NA	NA	NA	NA	NA	NA	1	1	1	0	3	0.302357	7.81502	-0.907283	6.54609	0.0116374	-12.0419	NA	NA	0.76238	5.4956e-15	0.364257	5.90644e-11	0.990715	2.13906e-33	NA	NA	0.908188	3.97881e-12	0.899726	2.14699e-08	0.999582	3.67018e-30	NA	NA
STAT6	1.3323e-15	5.9677e-12	7.99157	3.2196e-15	3.92379e-12	-7.88209	Adrenal_Gland	2.07539e-10	1.16409e-07	-6.35566	7.0684e-15	4.52001e-12	-7.78325	Pituitary	6.26177e-16	5.99581e-13	8.08411	6.68562e-28	1.08386e-24	10.9494	NA	NA	NA	NA	NA	NA	1	1	1	0	3	0.302357	7.81502	-0.907283	6.54609	0.0725242	-11.0989	NA	NA	0.76238	5.4956e-15	0.364257	5.90644e-11	0.942185	1.2697e-28	NA	NA	0.908188	3.97881e-12	0.899726	2.14699e-08	0.993342	2.12517e-25	NA	NA
STAT6	1.3323e-15	5.9677e-12	7.99157	3.2196e-15	3.92379e-12	-7.88209	Adrenal_Gland	2.07539e-10	1.16409e-07	-6.35566	7.0684e-15	4.52001e-12	-7.78325	Prostate	2.16071e-19	2.5089e-16	-9.00479	1.86694e-32	4.56058e-29	-11.8619	NA	NA	NA	NA	NA	NA	1	1	1	0	3	0.302357	7.81502	-0.907283	6.54609	-0.0116374	12.0419	NA	NA	0.76238	5.4956e-15	0.364257	5.90644e-11	0.990715	2.13906e-33	NA	NA	0.908188	3.97881e-12	0.899726	2.14699e-08	0.998646	4.37385e-30	NA	NA
STAT6	1.3323e-15	5.9677e-12	7.99157	3.2196e-15	3.92379e-12	-7.88209	Adrenal_Gland	2.07539e-10	1.16409e-07	-6.35566	7.0684e-15	4.52001e-12	-7.78325	Skin_Not_Sun_Exposed_Suprapubic	9.41259e-15	5.8034e-12	7.74695	3.62999e-23	3.72907e-20	9.91369	NA	NA	NA	NA	NA	NA	1	1	1	0	3	0.302357	7.81502	-0.907283	6.54609	0.235252	-9.94486	NA	NA	0.76238	5.4956e-15	0.364257	5.90644e-11	0.814013	2.65538e-23	NA	NA	0.908188	3.97881e-12	0.899726	2.14699e-08	0.977673	2.2195e-20	NA	NA
STAT6	1.3323e-15	5.9677e-12	7.99157	3.2196e-15	3.92379e-12	-7.88209	Adrenal_Gland	2.07539e-10	1.16409e-07	-6.35566	7.0684e-15	4.52001e-12	-7.78325	Skin_Sun_Exposed_Lower_leg	9.41259e-15	6.20847e-12	7.74695	3.62999e-23	2.98396e-20	9.91369	NA	NA	NA	NA	NA	NA	1	1	1	0	3	0.302357	7.81502	-0.907283	6.54609	0.241862	-9.94486	NA	NA	0.76238	5.4956e-15	0.364257	5.90644e-11	0.808887	2.65538e-23	NA	NA	0.908188	3.97881e-12	0.899726	2.14699e-08	0.978507	2.08355e-20	NA	NA
STAT6	1.3323e-15	5.9677e-12	7.99157	3.2196e-15	3.92379e-12	-7.88209	Adrenal_Gland	2.07539e-10	1.16409e-07	-6.35566	7.0684e-15	4.52001e-12	-7.78325	Small_Intestine_Terminal_Ileum	6.26177e-16	5.73676e-13	8.08411	6.68562e-28	1.11944e-24	10.9494	NA	NA	NA	NA	NA	NA	1	1	1	0	3	0.302357	7.81502	-0.907283	6.54609	0.0725242	-11.0989	NA	NA	0.76238	5.4956e-15	0.364257	5.90644e-11	0.942185	1.2697e-28	NA	NA	0.908188	3.97881e-12	0.899726	2.14699e-08	0.994052	2.42799e-25	NA	NA
STAT6	1.3323e-15	5.9677e-12	7.99157	3.2196e-15	3.92379e-12	-7.88209	Adrenal_Gland	2.07539e-10	1.16409e-07	-6.35566	7.0684e-15	4.52001e-12	-7.78325	Spleen	6.26177e-16	4.93559e-13	8.08411	6.68562e-28	1.08023e-24	10.9494	NA	NA	NA	NA	NA	NA	1	1	1	0	3	0.302357	7.81502	-0.907283	6.54609	0.0725242	-11.0989	NA	NA	0.76238	5.4956e-15	0.364257	5.90644e-11	0.942185	1.2697e-28	NA	NA	0.908188	3.97881e-12	0.899726	2.14699e-08	0.992186	1.88992e-25	NA	NA
STAT6	1.3323e-15	5.9677e-12	7.99157	3.2196e-15	3.92379e-12	-7.88209	Adrenal_Gland	2.07539e-10	1.16409e-07	-6.35566	7.0684e-15	4.52001e-12	-7.78325	Stomach	6.26177e-16	6.08935e-13	8.08411	6.68562e-28	9.21357e-25	10.9494	NA	NA	NA	NA	NA	NA	1	1	1	0	3	0.302357	7.81502	-0.907283	6.54609	0.0725242	-11.0989	NA	NA	0.76238	5.4956e-15	0.364257	5.90644e-11	0.942185	1.2697e-28	NA	NA	0.908188	3.97881e-12	0.899726	2.14699e-08	0.993125	2.40406e-25	NA	NA
STAT6	1.3323e-15	5.9677e-12	7.99157	3.2196e-15	3.92379e-12	-7.88209	Adrenal_Gland	2.07539e-10	1.16409e-07	-6.35566	7.0684e-15	4.52001e-12	-7.78325	Testis	6.26177e-16	6.96442e-13	8.08411	6.68562e-28	1.11348e-24	10.9494	NA	NA	NA	NA	NA	NA	1	1	1	0	3	0.302357	7.81502	-0.907283	6.54609	0.0725242	-11.0989	NA	NA	0.76238	5.4956e-15	0.364257	5.90644e-11	0.942185	1.2697e-28	NA	NA	0.908188	3.97881e-12	0.899726	2.14699e-08	0.994949	2.09921e-25	NA	NA
STAT6	1.3323e-15	5.9677e-12	7.99157	3.2196e-15	3.92379e-12	-7.88209	Adrenal_Gland	2.07539e-10	1.16409e-07	-6.35566	7.0684e-15	4.52001e-12	-7.78325	Thyroid	6.26177e-16	4.93114e-13	8.08411	6.68562e-28	9.54865e-25	10.9494	NA	NA	NA	NA	NA	NA	1	1	1	0	3	0.302357	7.81502	-0.907283	6.54609	0.0725242	-11.0989	NA	NA	0.76238	5.4956e-15	0.364257	5.90644e-11	0.942185	1.2697e-28	NA	NA	0.908188	3.97881e-12	0.899726	2.14699e-08	0.99281	2.18407e-25	NA	NA
STAT6	1.3323e-15	5.9677e-12	7.99157	3.2196e-15	3.92379e-12	-7.88209	Adrenal_Gland	2.07539e-10	1.16409e-07	-6.35566	7.0684e-15	4.52001e-12	-7.78325	Uterus	2.16071e-19	2.42523e-16	9.00479	1.86694e-32	5.84747e-29	11.8619	NA	NA	NA	NA	NA	NA	1	1	1	0	3	0.302357	7.81502	-0.907283	6.54609	0.0116374	-12.0419	NA	NA	0.76238	5.4956e-15	0.364257	5.90644e-11	0.990715	2.13906e-33	NA	NA	0.908188	3.97881e-12	0.899726	2.14699e-08	0.99849	5.00623e-30	NA	NA
STAT6	1.3323e-15	5.9677e-12	7.99157	3.2196e-15	3.92379e-12	-7.88209	Adrenal_Gland	2.07539e-10	1.16409e-07	-6.35566	7.0684e-15	4.52001e-12	-7.78325	Vagina	9.41259e-15	5.97743e-12	-7.74695	3.62999e-23	4.72443e-20	-9.91369	NA	NA	NA	NA	NA	NA	1	1	1	0	3	0.302357	7.81502	-0.907283	6.54609	-0.647924	9.94486	NA	NA	0.76238	5.4956e-15	0.364257	5.90644e-11	0.517034	2.65538e-23	NA	NA	0.908188	3.97881e-12	0.899726	2.14699e-08	0.926009	2.6107e-20	NA	NA
STAT6	1.3323e-15	5.9677e-12	7.99157	3.2196e-15	3.92379e-12	-7.88209	Adrenal_Gland	2.07539e-10	1.16409e-07	-6.35566	7.0684e-15	4.52001e-12	-7.78325	Whole_Blood	6.26177e-16	5.02466e-13	8.08411	6.68562e-28	8.85231e-25	10.9494	NA	NA	NA	NA	NA	NA	1	1	1	0	3	0.302357	7.81502	-0.907283	6.54609	0.0725242	-11.0989	NA	NA	0.76238	5.4956e-15	0.364257	5.90644e-11	0.942185	1.2697e-28	NA	NA	0.908188	3.97881e-12	0.899726	2.14699e-08	0.993321	1.43828e-25	NA	NA
STAT6	1.3323e-15	5.9677e-12	7.99157	3.2196e-15	3.92379e-12	-7.88209	Adrenal_Gland	2.07539e-10	1.16409e-07	-6.35566	7.0684e-15	4.52001e-12	-7.78325	smultixcan	1.90167e-19	2.44599e-16	-6.0484	4.01694e-33	6.8638e-30	-7.95524	NA	NA	NA	NA	NA	NA	1	1	1	0	3	0.302357	7.81502	-0.907283	6.54609	-0.0975644	8.06088	NA	NA	0.76238	5.4956e-15	0.364257	5.90644e-11	0.875856	5.2713e-34	NA	NA	0.908188	3.97881e-12	0.899726	2.14699e-08	0.983203	9.30989e-31	NA	NA
STAT6	1.3323e-15	5.9677e-12	7.99157	3.2196e-15	3.92379e-12	-7.88209	Artery_Aorta	2.07539e-10	1.78266e-07	-6.35566	7.0684e-15	7.47696e-12	-7.78325	Adipose_Subcutaneous	6.26177e-16	4.79113e-13	8.08411	6.68562e-28	1.0603e-24	10.9494	NA	NA	NA	NA	NA	NA	1	1	1	0	3	0.302357	7.81502	-0.907283	7.8348	0.0725242	-11.0989	NA	NA	0.76238	5.4956e-15	0.364257	4.69596e-15	0.942185	1.2697e-28	NA	NA	0.908188	3.97881e-12	0.889919	3.2697e-12	0.992733	2.07071e-25	NA	NA
STAT6	1.3323e-15	5.9677e-12	7.99157	3.2196e-15	3.92379e-12	-7.88209	Artery_Aorta	2.07539e-10	1.78266e-07	-6.35566	7.0684e-15	7.47696e-12	-7.78325	Adipose_Visceral_Omentum	6.26177e-16	4.61973e-13	8.08411	6.68562e-28	9.17601e-25	10.9494	NA	NA	NA	NA	NA	NA	1	1	1	0	3	0.302357	7.81502	-0.907283	7.8348	0.0725242	-11.0989	NA	NA	0.76238	5.4956e-15	0.364257	4.69596e-15	0.942185	1.2697e-28	NA	NA	0.908188	3.97881e-12	0.889919	3.2697e-12	0.993302	1.82561e-25	NA	NA
STAT6	1.3323e-15	5.9677e-12	7.99157	3.2196e-15	3.92379e-12	-7.88209	Artery_Aorta	2.07539e-10	1.78266e-07	-6.35566	7.0684e-15	7.47696e-12	-7.78325	Adrenal_Gland	6.26177e-16	5.39275e-13	8.08411	6.68562e-28	1.13546e-24	10.9494	NA	NA	NA	NA	NA	NA	1	1	1	0	3	0.302357	7.81502	-0.907283	7.8348	0.0725242	-11.0989	NA	NA	0.76238	5.4956e-15	0.364257	4.69596e-15	0.942185	1.2697e-28	NA	NA	0.908188	3.97881e-12	0.889919	3.2697e-12	0.993182	1.65679e-25	NA	NA
STAT6	1.3323e-15	5.9677e-12	7.99157	3.2196e-15	3.92379e-12	-7.88209	Artery_Aorta	2.07539e-10	1.78266e-07	-6.35566	7.0684e-15	7.47696e-12	-7.78325	Artery_Aorta	6.26177e-16	5.19084e-13	8.08411	6.68562e-28	8.83838e-25	10.9494	NA	NA	NA	NA	NA	NA	1	1	1	0	3	0.302357	7.81502	-0.907283	7.8348	0.0725242	-11.0989	NA	NA	0.76238	5.4956e-15	0.364257	4.69596e-15	0.942185	1.2697e-28	NA	NA	0.908188	3.97881e-12	0.889919	3.2697e-12	0.992765	2.38846e-25	NA	NA
STAT6	1.3323e-15	5.9677e-12	7.99157	3.2196e-15	3.92379e-12	-7.88209	Artery_Aorta	2.07539e-10	1.78266e-07	-6.35566	7.0684e-15	7.47696e-12	-7.78325	Artery_Coronary	6.26177e-16	5.15834e-13	8.08411	6.68562e-28	1.2525e-24	10.9494	NA	NA	NA	NA	NA	NA	1	1	1	0	3	0.302357	7.81502	-0.907283	7.8348	0.0725242	-11.0989	NA	NA	0.76238	5.4956e-15	0.364257	4.69596e-15	0.942185	1.2697e-28	NA	NA	0.908188	3.97881e-12	0.889919	3.2697e-12	0.991888	2.51949e-25	NA	NA
STAT6	1.3323e-15	5.9677e-12	7.99157	3.2196e-15	3.92379e-12	-7.88209	Artery_Aorta	2.07539e-10	1.78266e-07	-6.35566	7.0684e-15	7.47696e-12	-7.78325	Artery_Tibial	6.26177e-16	5.278e-13	8.08411	6.68562e-28	1.06325e-24	10.9494	NA	NA	NA	NA	NA	NA	1	1	1	0	3	0.302357	7.81502	-0.907283	7.8348	0.0725242	-11.0989	NA	NA	0.76238	5.4956e-15	0.364257	4.69596e-15	0.942185	1.2697e-28	NA	NA	0.908188	3.97881e-12	0.889919	3.2697e-12	0.993355	1.87125e-25	NA	NA
STAT6	1.3323e-15	5.9677e-12	7.99157	3.2196e-15	3.92379e-12	-7.88209	Artery_Aorta	2.07539e-10	1.78266e-07	-6.35566	7.0684e-15	7.47696e-12	-7.78325	Brain_Caudate_basal_ganglia	2.16071e-19	2.36352e-16	-9.00479	1.86694e-32	4.29416e-29	-11.8619	NA	NA	NA	NA	NA	NA	1	1	1	0	3	0.302357	7.81502	-0.907283	7.8348	-0.0116374	12.0419	NA	NA	0.76238	5.4956e-15	0.364257	4.69596e-15	0.990715	2.13906e-33	NA	NA	0.908188	3.97881e-12	0.889919	3.2697e-12	0.99933	4.47885e-30	NA	NA
STAT6	1.3323e-15	5.9677e-12	7.99157	3.2196e-15	3.92379e-12	-7.88209	Artery_Aorta	2.07539e-10	1.78266e-07	-6.35566	7.0684e-15	7.47696e-12	-7.78325	Brain_Cortex	2.16071e-19	2.59806e-16	-9.00479	1.86694e-32	3.53784e-29	-11.8619	NA	NA	NA	NA	NA	NA	1	1	1	0	3	0.302357	7.81502	-0.907283	7.8348	-0.0116374	12.0419	NA	NA	0.76238	5.4956e-15	0.364257	4.69596e-15	0.990715	2.13906e-33	NA	NA	0.908188	3.97881e-12	0.889919	3.2697e-12	0.998603	3.93545e-30	NA	NA
STAT6	1.3323e-15	5.9677e-12	7.99157	3.2196e-15	3.92379e-12	-7.88209	Artery_Aorta	2.07539e-10	1.78266e-07	-6.35566	7.0684e-15	7.47696e-12	-7.78325	Brain_Frontal_Cortex_BA9	2.16071e-19	2.34849e-16	-9.00479	1.86694e-32	3.83711e-29	-11.8619	NA	NA	NA	NA	NA	NA	1	1	1	0	3	0.302357	7.81502	-0.907283	7.8348	-0.0116374	12.0419	NA	NA	0.76238	5.4956e-15	0.364257	4.69596e-15	0.990715	2.13906e-33	NA	NA	0.908188	3.97881e-12	0.889919	3.2697e-12	0.999356	4.107e-30	NA	NA
STAT6	1.3323e-15	5.9677e-12	7.99157	3.2196e-15	3.92379e-12	-7.88209	Artery_Aorta	2.07539e-10	1.78266e-07	-6.35566	7.0684e-15	7.47696e-12	-7.78325	Brain_Hypothalamus	9.41259e-15	1.1829e-11	-7.74695	3.62999e-23	6.40858e-20	-9.91369	NA	NA	NA	NA	NA	NA	1	1	1	0	3	0.302357	7.81502	-0.907283	7.8348	-0.647924	9.94486	NA	NA	0.76238	5.4956e-15	0.364257	4.69596e-15	0.517034	2.65538e-23	NA	NA	0.908188	3.97881e-12	0.889919	3.2697e-12	0.924562	3.30833e-20	NA	NA
STAT6	1.3323e-15	5.9677e-12	7.99157	3.2196e-15	3.92379e-12	-7.88209	Artery_Aorta	2.07539e-10	1.78266e-07	-6.35566	7.0684e-15	7.47696e-12	-7.78325	Brain_Nucleus_accumbens_basal_ganglia	1.45197e-18	1.37166e-15	-8.79333	4.71661e-31	1.4168e-27	-11.5884	NA	NA	NA	NA	NA	NA	1	1	1	0	3	0.302357	7.81502	-0.907283	7.8348	0.0260715	11.7706	NA	NA	0.76238	5.4956e-15	0.364257	4.69596e-15	0.9792	5.53215e-32	NA	NA	0.908188	3.97881e-12	0.889919	3.2697e-12	0.99757	9.4574e-29	NA	NA
STAT6	1.3323e-15	5.9677e-12	7.99157	3.2196e-15	3.92379e-12	-7.88209	Artery_Aorta	2.07539e-10	1.78266e-07	-6.35566	7.0684e-15	7.47696e-12	-7.78325	Breast_Mammary_Tissue	2.16071e-19	2.28326e-16	9.00479	1.86694e-32	3.88496e-29	11.8619	NA	NA	NA	NA	NA	NA	1	1	1	0	3	0.302357	7.81502	-0.907283	7.8348	0.0116374	-12.0419	NA	NA	0.76238	5.4956e-15	0.364257	4.69596e-15	0.990715	2.13906e-33	NA	NA	0.908188	3.97881e-12	0.889919	3.2697e-12	0.998642	3.76989e-30	NA	NA
STAT6	1.3323e-15	5.9677e-12	7.99157	3.2196e-15	3.92379e-12	-7.88209	Artery_Aorta	2.07539e-10	1.78266e-07	-6.35566	7.0684e-15	7.47696e-12	-7.78325	Cells_Cultured_fibroblasts	6.26177e-16	5.35135e-13	8.08411	6.68562e-28	1.08432e-24	10.9494	NA	NA	NA	NA	NA	NA	1	1	1	0	3	0.302357	7.81502	-0.907283	7.8348	0.0725242	-11.0989	NA	NA	0.76238	5.4956e-15	0.364257	4.69596e-15	0.942185	1.2697e-28	NA	NA	0.908188	3.97881e-12	0.889919	3.2697e-12	0.993224	1.96209e-25	NA	NA
STAT6	1.3323e-15	5.9677e-12	7.99157	3.2196e-15	3.92379e-12	-7.88209	Artery_Aorta	2.07539e-10	1.78266e-07	-6.35566	7.0684e-15	7.47696e-12	-7.78325	Cells_EBV-transformed_lymphocytes	2.16071e-19	2.51074e-16	-9.00479	1.86694e-32	3.43602e-29	-11.8619	NA	NA	NA	NA	NA	NA	1	1	1	0	3	0.302357	7.81502	-0.907283	7.8348	-0.0116374	12.0419	NA	NA	0.76238	5.4956e-15	0.364257	4.69596e-15	0.990715	2.13906e-33	NA	NA	0.908188	3.97881e-12	0.889919	3.2697e-12	0.999105	3.66145e-30	NA	NA
STAT6	1.3323e-15	5.9677e-12	7.99157	3.2196e-15	3.92379e-12	-7.88209	Artery_Aorta	2.07539e-10	1.78266e-07	-6.35566	7.0684e-15	7.47696e-12	-7.78325	Colon_Sigmoid	6.26177e-16	4.57036e-13	8.08411	6.68562e-28	1.00567e-24	10.9494	NA	NA	NA	NA	NA	NA	1	1	1	0	3	0.302357	7.81502	-0.907283	7.8348	0.0725242	-11.0989	NA	NA	0.76238	5.4956e-15	0.364257	4.69596e-15	0.942185	1.2697e-28	NA	NA	0.908188	3.97881e-12	0.889919	3.2697e-12	0.993475	2.44343e-25	NA	NA
STAT6	1.3323e-15	5.9677e-12	7.99157	3.2196e-15	3.92379e-12	-7.88209	Artery_Aorta	2.07539e-10	1.78266e-07	-6.35566	7.0684e-15	7.47696e-12	-7.78325	Colon_Transverse	6.26177e-16	5.00942e-13	-8.08411	6.68562e-28	9.47211e-25	-10.9494	NA	NA	NA	NA	NA	NA	1	1	1	0	3	0.302357	7.81502	-0.907283	7.8348	-0.0725242	11.0989	NA	NA	0.76238	5.4956e-15	0.364257	4.69596e-15	0.942185	1.2697e-28	NA	NA	0.908188	3.97881e-12	0.889919	3.2697e-12	0.995088	1.96332e-25	NA	NA
STAT6	1.3323e-15	5.9677e-12	7.99157	3.2196e-15	3.92379e-12	-7.88209	Artery_Aorta	2.07539e-10	1.78266e-07	-6.35566	7.0684e-15	7.47696e-12	-7.78325	Esophagus_Gastroesophageal_Junction	6.26177e-16	4.25052e-13	-8.08411	6.68562e-28	8.53339e-25	-10.9494	NA	NA	NA	NA	NA	NA	1	1	1	0	3	0.302357	7.81502	-0.907283	7.8348	-0.0725242	11.0989	NA	NA	0.76238	5.4956e-15	0.364257	4.69596e-15	0.942185	1.2697e-28	NA	NA	0.908188	3.97881e-12	0.889919	3.2697e-12	0.995004	1.86537e-25	NA	NA
STAT6	1.3323e-15	5.9677e-12	7.99157	3.2196e-15	3.92379e-12	-7.88209	Artery_Aorta	2.07539e-10	1.78266e-07	-6.35566	7.0684e-15	7.47696e-12	-7.78325	Esophagus_Mucosa	6.26177e-16	4.88244e-13	-8.08411	6.68562e-28	1.15446e-24	-10.9494	NA	NA	NA	NA	NA	NA	1	1	1	0	3	0.302357	7.81502	-0.907283	7.8348	-0.0725242	11.0989	NA	NA	0.76238	5.4956e-15	0.364257	4.69596e-15	0.942185	1.2697e-28	NA	NA	0.908188	3.97881e-12	0.889919	3.2697e-12	0.995583	2.06489e-25	NA	NA
STAT6	1.3323e-15	5.9677e-12	7.99157	3.2196e-15	3.92379e-12	-7.88209	Artery_Aorta	2.07539e-10	1.78266e-07	-6.35566	7.0684e-15	7.47696e-12	-7.78325	Esophagus_Muscularis	6.26177e-16	4.0896e-13	8.08411	6.68562e-28	8.43661e-25	10.9494	NA	NA	NA	NA	NA	NA	1	1	1	0	3	0.302357	7.81502	-0.907283	7.8348	0.0725242	-11.0989	NA	NA	0.76238	5.4956e-15	0.364257	4.69596e-15	0.942185	1.2697e-28	NA	NA	0.908188	3.97881e-12	0.889919	3.2697e-12	0.994491	1.84263e-25	NA	NA
STAT6	1.3323e-15	5.9677e-12	7.99157	3.2196e-15	3.92379e-12	-7.88209	Artery_Aorta	2.07539e-10	1.78266e-07	-6.35566	7.0684e-15	7.47696e-12	-7.78325	Heart_Atrial_Appendage	2.16071e-19	2.04776e-16	-9.00479	1.86694e-32	3.3984e-29	-11.8619	NA	NA	NA	NA	NA	NA	1	1	1	0	3	0.302357	7.81502	-0.907283	7.8348	-0.0116374	12.0419	NA	NA	0.76238	5.4956e-15	0.364257	4.69596e-15	0.990715	2.13906e-33	NA	NA	0.908188	3.97881e-12	0.889919	3.2697e-12	0.999689	3.60546e-30	NA	NA
STAT6	1.3323e-15	5.9677e-12	7.99157	3.2196e-15	3.92379e-12	-7.88209	Artery_Aorta	2.07539e-10	1.78266e-07	-6.35566	7.0684e-15	7.47696e-12	-7.78325	Heart_Left_Ventricle	2.16071e-19	1.64773e-16	-9.00479	1.86694e-32	3.56025e-29	-11.8619	NA	NA	NA	NA	NA	NA	1	1	1	0	3	0.302357	7.81502	-0.907283	7.8348	-0.0116374	12.0419	NA	NA	0.76238	5.4956e-15	0.364257	4.69596e-15	0.990715	2.13906e-33	NA	NA	0.908188	3.97881e-12	0.889919	3.2697e-12	0.998181	2.89579e-30	NA	NA
STAT6	1.3323e-15	5.9677e-12	7.99157	3.2196e-15	3.92379e-12	-7.88209	Artery_Aorta	2.07539e-10	1.78266e-07	-6.35566	7.0684e-15	7.47696e-12	-7.78325	Liver	6.26177e-16	6.21011e-13	8.08411	6.68562e-28	1.43298e-24	10.9494	NA	NA	NA	NA	NA	NA	1	1	1	0	3	0.302357	7.81502	-0.907283	7.8348	0.0725242	-11.0989	NA	NA	0.76238	5.4956e-15	0.364257	4.69596e-15	0.942185	1.2697e-28	NA	NA	0.908188	3.97881e-12	0.889919	3.2697e-12	0.993039	2.38901e-25	NA	NA
STAT6	1.3323e-15	5.9677e-12	7.99157	3.2196e-15	3.92379e-12	-7.88209	Artery_Aorta	2.07539e-10	1.78266e-07	-6.35566	7.0684e-15	7.47696e-12	-7.78325	Lung	2.16071e-19	2.43577e-16	9.00479	1.86694e-32	3.90083e-29	11.8619	NA	NA	NA	NA	NA	NA	1	1	1	0	3	0.302357	7.81502	-0.907283	7.8348	0.0116374	-12.0419	NA	NA	0.76238	5.4956e-15	0.364257	4.69596e-15	0.990715	2.13906e-33	NA	NA	0.908188	3.97881e-12	0.889919	3.2697e-12	0.999132	3.96988e-30	NA	NA
STAT6	1.3323e-15	5.9677e-12	7.99157	3.2196e-15	3.92379e-12	-7.88209	Artery_Aorta	2.07539e-10	1.78266e-07	-6.35566	7.0684e-15	7.47696e-12	-7.78325	Minor_Salivary_Gland	6.26177e-16	6.27496e-13	8.08411	6.68562e-28	1.14816e-24	10.9494	NA	NA	NA	NA	NA	NA	1	1	1	0	3	0.302357	7.81502	-0.907283	7.8348	0.0725242	-11.0989	NA	NA	0.76238	5.4956e-15	0.364257	4.69596e-15	0.942185	1.2697e-28	NA	NA	0.908188	3.97881e-12	0.889919	3.2697e-12	0.993665	3.38642e-25	NA	NA
STAT6	1.3323e-15	5.9677e-12	7.99157	3.2196e-15	3.92379e-12	-7.88209	Artery_Aorta	2.07539e-10	1.78266e-07	-6.35566	7.0684e-15	7.47696e-12	-7.78325	Muscle_Skeletal	6.26177e-16	5.25751e-13	8.08411	6.68562e-28	8.82501e-25	10.9494	NA	NA	NA	NA	NA	NA	1	1	1	0	3	0.302357	7.81502	-0.907283	7.8348	0.0725242	-11.0989	NA	NA	0.76238	5.4956e-15	0.364257	4.69596e-15	0.942185	1.2697e-28	NA	NA	0.908188	3.97881e-12	0.889919	3.2697e-12	0.993764	2.29943e-25	NA	NA
STAT6	1.3323e-15	5.9677e-12	7.99157	3.2196e-15	3.92379e-12	-7.88209	Artery_Aorta	2.07539e-10	1.78266e-07	-6.35566	7.0684e-15	7.47696e-12	-7.78325	Nerve_Tibial	6.26177e-16	4.8583e-13	8.08411	6.68562e-28	8.43502e-25	10.9494	NA	NA	NA	NA	NA	NA	1	1	1	0	3	0.302357	7.81502	-0.907283	7.8348	0.0725242	-11.0989	NA	NA	0.76238	5.4956e-15	0.364257	4.69596e-15	0.942185	1.2697e-28	NA	NA	0.908188	3.97881e-12	0.889919	3.2697e-12	0.994133	2.00519e-25	NA	NA
STAT6	1.3323e-15	5.9677e-12	7.99157	3.2196e-15	3.92379e-12	-7.88209	Artery_Aorta	2.07539e-10	1.78266e-07	-6.35566	7.0684e-15	7.47696e-12	-7.78325	Ovary	6.26177e-16	4.88306e-13	8.08411	6.68562e-28	1.34273e-24	10.9494	NA	NA	NA	NA	NA	NA	1	1	1	0	3	0.302357	7.81502	-0.907283	7.8348	0.0725242	-11.0989	NA	NA	0.76238	5.4956e-15	0.364257	4.69596e-15	0.942185	1.2697e-28	NA	NA	0.908188	3.97881e-12	0.889919	3.2697e-12	0.995369	2.24336e-25	NA	NA
STAT6	1.3323e-15	5.9677e-12	7.99157	3.2196e-15	3.92379e-12	-7.88209	Artery_Aorta	2.07539e-10	1.78266e-07	-6.35566	7.0684e-15	7.47696e-12	-7.78325	Pancreas	2.16071e-19	2.36937e-16	9.00479	1.86694e-32	4.11141e-29	11.8619	NA	NA	NA	NA	NA	NA	1	1	1	0	3	0.302357	7.81502	-0.907283	7.8348	0.0116374	-12.0419	NA	NA	0.76238	5.4956e-15	0.364257	4.69596e-15	0.990715	2.13906e-33	NA	NA	0.908188	3.97881e-12	0.889919	3.2697e-12	0.999582	3.67018e-30	NA	NA
STAT6	1.3323e-15	5.9677e-12	7.99157	3.2196e-15	3.92379e-12	-7.88209	Artery_Aorta	2.07539e-10	1.78266e-07	-6.35566	7.0684e-15	7.47696e-12	-7.78325	Pituitary	6.26177e-16	5.99581e-13	8.08411	6.68562e-28	1.08386e-24	10.9494	NA	NA	NA	NA	NA	NA	1	1	1	0	3	0.302357	7.81502	-0.907283	7.8348	0.0725242	-11.0989	NA	NA	0.76238	5.4956e-15	0.364257	4.69596e-15	0.942185	1.2697e-28	NA	NA	0.908188	3.97881e-12	0.889919	3.2697e-12	0.993342	2.12517e-25	NA	NA
STAT6	1.3323e-15	5.9677e-12	7.99157	3.2196e-15	3.92379e-12	-7.88209	Artery_Aorta	2.07539e-10	1.78266e-07	-6.35566	7.0684e-15	7.47696e-12	-7.78325	Prostate	2.16071e-19	2.5089e-16	-9.00479	1.86694e-32	4.56058e-29	-11.8619	NA	NA	NA	NA	NA	NA	1	1	1	0	3	0.302357	7.81502	-0.907283	7.8348	-0.0116374	12.0419	NA	NA	0.76238	5.4956e-15	0.364257	4.69596e-15	0.990715	2.13906e-33	NA	NA	0.908188	3.97881e-12	0.889919	3.2697e-12	0.998646	4.37385e-30	NA	NA
STAT6	1.3323e-15	5.9677e-12	7.99157	3.2196e-15	3.92379e-12	-7.88209	Artery_Aorta	2.07539e-10	1.78266e-07	-6.35566	7.0684e-15	7.47696e-12	-7.78325	Skin_Not_Sun_Exposed_Suprapubic	9.41259e-15	5.8034e-12	7.74695	3.62999e-23	3.72907e-20	9.91369	NA	NA	NA	NA	NA	NA	1	1	1	0	3	0.302357	7.81502	-0.907283	7.8348	0.235252	-9.94486	NA	NA	0.76238	5.4956e-15	0.364257	4.69596e-15	0.814013	2.65538e-23	NA	NA	0.908188	3.97881e-12	0.889919	3.2697e-12	0.977673	2.2195e-20	NA	NA
STAT6	1.3323e-15	5.9677e-12	7.99157	3.2196e-15	3.92379e-12	-7.88209	Artery_Aorta	2.07539e-10	1.78266e-07	-6.35566	7.0684e-15	7.47696e-12	-7.78325	Skin_Sun_Exposed_Lower_leg	9.41259e-15	6.20847e-12	7.74695	3.62999e-23	2.98396e-20	9.91369	NA	NA	NA	NA	NA	NA	1	1	1	0	3	0.302357	7.81502	-0.907283	7.8348	0.241862	-9.94486	NA	NA	0.76238	5.4956e-15	0.364257	4.69596e-15	0.808887	2.65538e-23	NA	NA	0.908188	3.97881e-12	0.889919	3.2697e-12	0.978507	2.08355e-20	NA	NA
STAT6	1.3323e-15	5.9677e-12	7.99157	3.2196e-15	3.92379e-12	-7.88209	Artery_Aorta	2.07539e-10	1.78266e-07	-6.35566	7.0684e-15	7.47696e-12	-7.78325	Small_Intestine_Terminal_Ileum	6.26177e-16	5.73676e-13	8.08411	6.68562e-28	1.11944e-24	10.9494	NA	NA	NA	NA	NA	NA	1	1	1	0	3	0.302357	7.81502	-0.907283	7.8348	0.0725242	-11.0989	NA	NA	0.76238	5.4956e-15	0.364257	4.69596e-15	0.942185	1.2697e-28	NA	NA	0.908188	3.97881e-12	0.889919	3.2697e-12	0.994052	2.42799e-25	NA	NA
STAT6	1.3323e-15	5.9677e-12	7.99157	3.2196e-15	3.92379e-12	-7.88209	Artery_Aorta	2.07539e-10	1.78266e-07	-6.35566	7.0684e-15	7.47696e-12	-7.78325	Spleen	6.26177e-16	4.93559e-13	8.08411	6.68562e-28	1.08023e-24	10.9494	NA	NA	NA	NA	NA	NA	1	1	1	0	3	0.302357	7.81502	-0.907283	7.8348	0.0725242	-11.0989	NA	NA	0.76238	5.4956e-15	0.364257	4.69596e-15	0.942185	1.2697e-28	NA	NA	0.908188	3.97881e-12	0.889919	3.2697e-12	0.992186	1.88992e-25	NA	NA
STAT6	1.3323e-15	5.9677e-12	7.99157	3.2196e-15	3.92379e-12	-7.88209	Artery_Aorta	2.07539e-10	1.78266e-07	-6.35566	7.0684e-15	7.47696e-12	-7.78325	Stomach	6.26177e-16	6.08935e-13	8.08411	6.68562e-28	9.21357e-25	10.9494	NA	NA	NA	NA	NA	NA	1	1	1	0	3	0.302357	7.81502	-0.907283	7.8348	0.0725242	-11.0989	NA	NA	0.76238	5.4956e-15	0.364257	4.69596e-15	0.942185	1.2697e-28	NA	NA	0.908188	3.97881e-12	0.889919	3.2697e-12	0.993125	2.40406e-25	NA	NA
STAT6	1.3323e-15	5.9677e-12	7.99157	3.2196e-15	3.92379e-12	-7.88209	Artery_Aorta	2.07539e-10	1.78266e-07	-6.35566	7.0684e-15	7.47696e-12	-7.78325	Testis	6.26177e-16	6.96442e-13	8.08411	6.68562e-28	1.11348e-24	10.9494	NA	NA	NA	NA	NA	NA	1	1	1	0	3	0.302357	7.81502	-0.907283	7.8348	0.0725242	-11.0989	NA	NA	0.76238	5.4956e-15	0.364257	4.69596e-15	0.942185	1.2697e-28	NA	NA	0.908188	3.97881e-12	0.889919	3.2697e-12	0.994949	2.09921e-25	NA	NA
STAT6	1.3323e-15	5.9677e-12	7.99157	3.2196e-15	3.92379e-12	-7.88209	Artery_Aorta	2.07539e-10	1.78266e-07	-6.35566	7.0684e-15	7.47696e-12	-7.78325	Thyroid	6.26177e-16	4.93114e-13	8.08411	6.68562e-28	9.54865e-25	10.9494	NA	NA	NA	NA	NA	NA	1	1	1	0	3	0.302357	7.81502	-0.907283	7.8348	0.0725242	-11.0989	NA	NA	0.76238	5.4956e-15	0.364257	4.69596e-15	0.942185	1.2697e-28	NA	NA	0.908188	3.97881e-12	0.889919	3.2697e-12	0.99281	2.18407e-25	NA	NA
STAT6	1.3323e-15	5.9677e-12	7.99157	3.2196e-15	3.92379e-12	-7.88209	Artery_Aorta	2.07539e-10	1.78266e-07	-6.35566	7.0684e-15	7.47696e-12	-7.78325	Uterus	2.16071e-19	2.42523e-16	9.00479	1.86694e-32	5.84747e-29	11.8619	NA	NA	NA	NA	NA	NA	1	1	1	0	3	0.302357	7.81502	-0.907283	7.8348	0.0116374	-12.0419	NA	NA	0.76238	5.4956e-15	0.364257	4.69596e-15	0.990715	2.13906e-33	NA	NA	0.908188	3.97881e-12	0.889919	3.2697e-12	0.99849	5.00623e-30	NA	NA
STAT6	1.3323e-15	5.9677e-12	7.99157	3.2196e-15	3.92379e-12	-7.88209	Artery_Aorta	2.07539e-10	1.78266e-07	-6.35566	7.0684e-15	7.47696e-12	-7.78325	Vagina	9.41259e-15	5.97743e-12	-7.74695	3.62999e-23	4.72443e-20	-9.91369	NA	NA	NA	NA	NA	NA	1	1	1	0	3	0.302357	7.81502	-0.907283	7.8348	-0.647924	9.94486	NA	NA	0.76238	5.4956e-15	0.364257	4.69596e-15	0.517034	2.65538e-23	NA	NA	0.908188	3.97881e-12	0.889919	3.2697e-12	0.926009	2.6107e-20	NA	NA
STAT6	1.3323e-15	5.9677e-12	7.99157	3.2196e-15	3.92379e-12	-7.88209	Artery_Aorta	2.07539e-10	1.78266e-07	-6.35566	7.0684e-15	7.47696e-12	-7.78325	Whole_Blood	6.26177e-16	5.02466e-13	8.08411	6.68562e-28	8.85231e-25	10.9494	NA	NA	NA	NA	NA	NA	1	1	1	0	3	0.302357	7.81502	-0.907283	7.8348	0.0725242	-11.0989	NA	NA	0.76238	5.4956e-15	0.364257	4.69596e-15	0.942185	1.2697e-28	NA	NA	0.908188	3.97881e-12	0.889919	3.2697e-12	0.993321	1.43828e-25	NA	NA
STAT6	1.3323e-15	5.9677e-12	7.99157	3.2196e-15	3.92379e-12	-7.88209	Artery_Aorta	2.07539e-10	1.78266e-07	-6.35566	7.0684e-15	7.47696e-12	-7.78325	smultixcan	1.90167e-19	2.44599e-16	-6.0484	4.01694e-33	6.8638e-30	-7.95524	NA	NA	NA	NA	NA	NA	1	1	1	0	3	0.302357	7.81502	-0.907283	7.8348	-0.0975644	8.06088	NA	NA	0.76238	5.4956e-15	0.364257	4.69596e-15	0.875856	5.2713e-34	NA	NA	0.908188	3.97881e-12	0.889919	3.2697e-12	0.983203	9.30989e-31	NA	NA
STAT6	1.3323e-15	5.9677e-12	7.99157	3.2196e-15	3.92379e-12	-7.88209	Artery_Coronary	2.07539e-10	1.4865e-07	-6.35566	7.0684e-15	4.57938e-12	-7.78325	Adipose_Subcutaneous	6.26177e-16	4.79113e-13	8.08411	6.68562e-28	1.0603e-24	10.9494	NA	NA	NA	NA	NA	NA	1	1	1	0	3	0.302357	7.81502	-0.907283	7.82062	0.0725242	-11.0989	NA	NA	0.76238	5.4956e-15	0.364257	5.25645e-15	0.942185	1.2697e-28	NA	NA	0.908188	3.97881e-12	0.905709	3.28334e-12	0.992733	2.07071e-25	NA	NA
STAT6	1.3323e-15	5.9677e-12	7.99157	3.2196e-15	3.92379e-12	-7.88209	Artery_Coronary	2.07539e-10	1.4865e-07	-6.35566	7.0684e-15	4.57938e-12	-7.78325	Adipose_Visceral_Omentum	6.26177e-16	4.61973e-13	8.08411	6.68562e-28	9.17601e-25	10.9494	NA	NA	NA	NA	NA	NA	1	1	1	0	3	0.302357	7.81502	-0.907283	7.82062	0.0725242	-11.0989	NA	NA	0.76238	5.4956e-15	0.364257	5.25645e-15	0.942185	1.2697e-28	NA	NA	0.908188	3.97881e-12	0.905709	3.28334e-12	0.993302	1.82561e-25	NA	NA
STAT6	1.3323e-15	5.9677e-12	7.99157	3.2196e-15	3.92379e-12	-7.88209	Artery_Coronary	2.07539e-10	1.4865e-07	-6.35566	7.0684e-15	4.57938e-12	-7.78325	Adrenal_Gland	6.26177e-16	5.39275e-13	8.08411	6.68562e-28	1.13546e-24	10.9494	NA	NA	NA	NA	NA	NA	1	1	1	0	3	0.302357	7.81502	-0.907283	7.82062	0.0725242	-11.0989	NA	NA	0.76238	5.4956e-15	0.364257	5.25645e-15	0.942185	1.2697e-28	NA	NA	0.908188	3.97881e-12	0.905709	3.28334e-12	0.993182	1.65679e-25	NA	NA
STAT6	1.3323e-15	5.9677e-12	7.99157	3.2196e-15	3.92379e-12	-7.88209	Artery_Coronary	2.07539e-10	1.4865e-07	-6.35566	7.0684e-15	4.57938e-12	-7.78325	Artery_Aorta	6.26177e-16	5.19084e-13	8.08411	6.68562e-28	8.83838e-25	10.9494	NA	NA	NA	NA	NA	NA	1	1	1	0	3	0.302357	7.81502	-0.907283	7.82062	0.0725242	-11.0989	NA	NA	0.76238	5.4956e-15	0.364257	5.25645e-15	0.942185	1.2697e-28	NA	NA	0.908188	3.97881e-12	0.905709	3.28334e-12	0.992765	2.38846e-25	NA	NA
STAT6	1.3323e-15	5.9677e-12	7.99157	3.2196e-15	3.92379e-12	-7.88209	Artery_Coronary	2.07539e-10	1.4865e-07	-6.35566	7.0684e-15	4.57938e-12	-7.78325	Artery_Coronary	6.26177e-16	5.15834e-13	8.08411	6.68562e-28	1.2525e-24	10.9494	NA	NA	NA	NA	NA	NA	1	1	1	0	3	0.302357	7.81502	-0.907283	7.82062	0.0725242	-11.0989	NA	NA	0.76238	5.4956e-15	0.364257	5.25645e-15	0.942185	1.2697e-28	NA	NA	0.908188	3.97881e-12	0.905709	3.28334e-12	0.991888	2.51949e-25	NA	NA
STAT6	1.3323e-15	5.9677e-12	7.99157	3.2196e-15	3.92379e-12	-7.88209	Artery_Coronary	2.07539e-10	1.4865e-07	-6.35566	7.0684e-15	4.57938e-12	-7.78325	Artery_Tibial	6.26177e-16	5.278e-13	8.08411	6.68562e-28	1.06325e-24	10.9494	NA	NA	NA	NA	NA	NA	1	1	1	0	3	0.302357	7.81502	-0.907283	7.82062	0.0725242	-11.0989	NA	NA	0.76238	5.4956e-15	0.364257	5.25645e-15	0.942185	1.2697e-28	NA	NA	0.908188	3.97881e-12	0.905709	3.28334e-12	0.993355	1.87125e-25	NA	NA
STAT6	1.3323e-15	5.9677e-12	7.99157	3.2196e-15	3.92379e-12	-7.88209	Artery_Coronary	2.07539e-10	1.4865e-07	-6.35566	7.0684e-15	4.57938e-12	-7.78325	Brain_Caudate_basal_ganglia	2.16071e-19	2.36352e-16	-9.00479	1.86694e-32	4.29416e-29	-11.8619	NA	NA	NA	NA	NA	NA	1	1	1	0	3	0.302357	7.81502	-0.907283	7.82062	-0.0116374	12.0419	NA	NA	0.76238	5.4956e-15	0.364257	5.25645e-15	0.990715	2.13906e-33	NA	NA	0.908188	3.97881e-12	0.905709	3.28334e-12	0.99933	4.47885e-30	NA	NA
STAT6	1.3323e-15	5.9677e-12	7.99157	3.2196e-15	3.92379e-12	-7.88209	Artery_Coronary	2.07539e-10	1.4865e-07	-6.35566	7.0684e-15	4.57938e-12	-7.78325	Brain_Cortex	2.16071e-19	2.59806e-16	-9.00479	1.86694e-32	3.53784e-29	-11.8619	NA	NA	NA	NA	NA	NA	1	1	1	0	3	0.302357	7.81502	-0.907283	7.82062	-0.0116374	12.0419	NA	NA	0.76238	5.4956e-15	0.364257	5.25645e-15	0.990715	2.13906e-33	NA	NA	0.908188	3.97881e-12	0.905709	3.28334e-12	0.998603	3.93545e-30	NA	NA
STAT6	1.3323e-15	5.9677e-12	7.99157	3.2196e-15	3.92379e-12	-7.88209	Artery_Coronary	2.07539e-10	1.4865e-07	-6.35566	7.0684e-15	4.57938e-12	-7.78325	Brain_Frontal_Cortex_BA9	2.16071e-19	2.34849e-16	-9.00479	1.86694e-32	3.83711e-29	-11.8619	NA	NA	NA	NA	NA	NA	1	1	1	0	3	0.302357	7.81502	-0.907283	7.82062	-0.0116374	12.0419	NA	NA	0.76238	5.4956e-15	0.364257	5.25645e-15	0.990715	2.13906e-33	NA	NA	0.908188	3.97881e-12	0.905709	3.28334e-12	0.999356	4.107e-30	NA	NA
STAT6	1.3323e-15	5.9677e-12	7.99157	3.2196e-15	3.92379e-12	-7.88209	Artery_Coronary	2.07539e-10	1.4865e-07	-6.35566	7.0684e-15	4.57938e-12	-7.78325	Brain_Hypothalamus	9.41259e-15	1.1829e-11	-7.74695	3.62999e-23	6.40858e-20	-9.91369	NA	NA	NA	NA	NA	NA	1	1	1	0	3	0.302357	7.81502	-0.907283	7.82062	-0.647924	9.94486	NA	NA	0.76238	5.4956e-15	0.364257	5.25645e-15	0.517034	2.65538e-23	NA	NA	0.908188	3.97881e-12	0.905709	3.28334e-12	0.924562	3.30833e-20	NA	NA
STAT6	1.3323e-15	5.9677e-12	7.99157	3.2196e-15	3.92379e-12	-7.88209	Artery_Coronary	2.07539e-10	1.4865e-07	-6.35566	7.0684e-15	4.57938e-12	-7.78325	Brain_Nucleus_accumbens_basal_ganglia	1.45197e-18	1.37166e-15	-8.79333	4.71661e-31	1.4168e-27	-11.5884	NA	NA	NA	NA	NA	NA	1	1	1	0	3	0.302357	7.81502	-0.907283	7.82062	0.0260715	11.7706	NA	NA	0.76238	5.4956e-15	0.364257	5.25645e-15	0.9792	5.53215e-32	NA	NA	0.908188	3.97881e-12	0.905709	3.28334e-12	0.99757	9.4574e-29	NA	NA
STAT6	1.3323e-15	5.9677e-12	7.99157	3.2196e-15	3.92379e-12	-7.88209	Artery_Coronary	2.07539e-10	1.4865e-07	-6.35566	7.0684e-15	4.57938e-12	-7.78325	Breast_Mammary_Tissue	2.16071e-19	2.28326e-16	9.00479	1.86694e-32	3.88496e-29	11.8619	NA	NA	NA	NA	NA	NA	1	1	1	0	3	0.302357	7.81502	-0.907283	7.82062	0.0116374	-12.0419	NA	NA	0.76238	5.4956e-15	0.364257	5.25645e-15	0.990715	2.13906e-33	NA	NA	0.908188	3.97881e-12	0.905709	3.28334e-12	0.998642	3.76989e-30	NA	NA
STAT6	1.3323e-15	5.9677e-12	7.99157	3.2196e-15	3.92379e-12	-7.88209	Artery_Coronary	2.07539e-10	1.4865e-07	-6.35566	7.0684e-15	4.57938e-12	-7.78325	Cells_Cultured_fibroblasts	6.26177e-16	5.35135e-13	8.08411	6.68562e-28	1.08432e-24	10.9494	NA	NA	NA	NA	NA	NA	1	1	1	0	3	0.302357	7.81502	-0.907283	7.82062	0.0725242	-11.0989	NA	NA	0.76238	5.4956e-15	0.364257	5.25645e-15	0.942185	1.2697e-28	NA	NA	0.908188	3.97881e-12	0.905709	3.28334e-12	0.993224	1.96209e-25	NA	NA
STAT6	1.3323e-15	5.9677e-12	7.99157	3.2196e-15	3.92379e-12	-7.88209	Artery_Coronary	2.07539e-10	1.4865e-07	-6.35566	7.0684e-15	4.57938e-12	-7.78325	Cells_EBV-transformed_lymphocytes	2.16071e-19	2.51074e-16	-9.00479	1.86694e-32	3.43602e-29	-11.8619	NA	NA	NA	NA	NA	NA	1	1	1	0	3	0.302357	7.81502	-0.907283	7.82062	-0.0116374	12.0419	NA	NA	0.76238	5.4956e-15	0.364257	5.25645e-15	0.990715	2.13906e-33	NA	NA	0.908188	3.97881e-12	0.905709	3.28334e-12	0.999105	3.66145e-30	NA	NA
STAT6	1.3323e-15	5.9677e-12	7.99157	3.2196e-15	3.92379e-12	-7.88209	Artery_Coronary	2.07539e-10	1.4865e-07	-6.35566	7.0684e-15	4.57938e-12	-7.78325	Colon_Sigmoid	6.26177e-16	4.57036e-13	8.08411	6.68562e-28	1.00567e-24	10.9494	NA	NA	NA	NA	NA	NA	1	1	1	0	3	0.302357	7.81502	-0.907283	7.82062	0.0725242	-11.0989	NA	NA	0.76238	5.4956e-15	0.364257	5.25645e-15	0.942185	1.2697e-28	NA	NA	0.908188	3.97881e-12	0.905709	3.28334e-12	0.993475	2.44343e-25	NA	NA
STAT6	1.3323e-15	5.9677e-12	7.99157	3.2196e-15	3.92379e-12	-7.88209	Artery_Coronary	2.07539e-10	1.4865e-07	-6.35566	7.0684e-15	4.57938e-12	-7.78325	Colon_Transverse	6.26177e-16	5.00942e-13	-8.08411	6.68562e-28	9.47211e-25	-10.9494	NA	NA	NA	NA	NA	NA	1	1	1	0	3	0.302357	7.81502	-0.907283	7.82062	-0.0725242	11.0989	NA	NA	0.76238	5.4956e-15	0.364257	5.25645e-15	0.942185	1.2697e-28	NA	NA	0.908188	3.97881e-12	0.905709	3.28334e-12	0.995088	1.96332e-25	NA	NA
STAT6	1.3323e-15	5.9677e-12	7.99157	3.2196e-15	3.92379e-12	-7.88209	Artery_Coronary	2.07539e-10	1.4865e-07	-6.35566	7.0684e-15	4.57938e-12	-7.78325	Esophagus_Gastroesophageal_Junction	6.26177e-16	4.25052e-13	-8.08411	6.68562e-28	8.53339e-25	-10.9494	NA	NA	NA	NA	NA	NA	1	1	1	0	3	0.302357	7.81502	-0.907283	7.82062	-0.0725242	11.0989	NA	NA	0.76238	5.4956e-15	0.364257	5.25645e-15	0.942185	1.2697e-28	NA	NA	0.908188	3.97881e-12	0.905709	3.28334e-12	0.995004	1.86537e-25	NA	NA
STAT6	1.3323e-15	5.9677e-12	7.99157	3.2196e-15	3.92379e-12	-7.88209	Artery_Coronary	2.07539e-10	1.4865e-07	-6.35566	7.0684e-15	4.57938e-12	-7.78325	Esophagus_Mucosa	6.26177e-16	4.88244e-13	-8.08411	6.68562e-28	1.15446e-24	-10.9494	NA	NA	NA	NA	NA	NA	1	1	1	0	3	0.302357	7.81502	-0.907283	7.82062	-0.0725242	11.0989	NA	NA	0.76238	5.4956e-15	0.364257	5.25645e-15	0.942185	1.2697e-28	NA	NA	0.908188	3.97881e-12	0.905709	3.28334e-12	0.995583	2.06489e-25	NA	NA
STAT6	1.3323e-15	5.9677e-12	7.99157	3.2196e-15	3.92379e-12	-7.88209	Artery_Coronary	2.07539e-10	1.4865e-07	-6.35566	7.0684e-15	4.57938e-12	-7.78325	Esophagus_Muscularis	6.26177e-16	4.0896e-13	8.08411	6.68562e-28	8.43661e-25	10.9494	NA	NA	NA	NA	NA	NA	1	1	1	0	3	0.302357	7.81502	-0.907283	7.82062	0.0725242	-11.0989	NA	NA	0.76238	5.4956e-15	0.364257	5.25645e-15	0.942185	1.2697e-28	NA	NA	0.908188	3.97881e-12	0.905709	3.28334e-12	0.994491	1.84263e-25	NA	NA
STAT6	1.3323e-15	5.9677e-12	7.99157	3.2196e-15	3.92379e-12	-7.88209	Artery_Coronary	2.07539e-10	1.4865e-07	-6.35566	7.0684e-15	4.57938e-12	-7.78325	Heart_Atrial_Appendage	2.16071e-19	2.04776e-16	-9.00479	1.86694e-32	3.3984e-29	-11.8619	NA	NA	NA	NA	NA	NA	1	1	1	0	3	0.302357	7.81502	-0.907283	7.82062	-0.0116374	12.0419	NA	NA	0.76238	5.4956e-15	0.364257	5.25645e-15	0.990715	2.13906e-33	NA	NA	0.908188	3.97881e-12	0.905709	3.28334e-12	0.999689	3.60546e-30	NA	NA
STAT6	1.3323e-15	5.9677e-12	7.99157	3.2196e-15	3.92379e-12	-7.88209	Artery_Coronary	2.07539e-10	1.4865e-07	-6.35566	7.0684e-15	4.57938e-12	-7.78325	Heart_Left_Ventricle	2.16071e-19	1.64773e-16	-9.00479	1.86694e-32	3.56025e-29	-11.8619	NA	NA	NA	NA	NA	NA	1	1	1	0	3	0.302357	7.81502	-0.907283	7.82062	-0.0116374	12.0419	NA	NA	0.76238	5.4956e-15	0.364257	5.25645e-15	0.990715	2.13906e-33	NA	NA	0.908188	3.97881e-12	0.905709	3.28334e-12	0.998181	2.89579e-30	NA	NA
STAT6	1.3323e-15	5.9677e-12	7.99157	3.2196e-15	3.92379e-12	-7.88209	Artery_Coronary	2.07539e-10	1.4865e-07	-6.35566	7.0684e-15	4.57938e-12	-7.78325	Liver	6.26177e-16	6.21011e-13	8.08411	6.68562e-28	1.43298e-24	10.9494	NA	NA	NA	NA	NA	NA	1	1	1	0	3	0.302357	7.81502	-0.907283	7.82062	0.0725242	-11.0989	NA	NA	0.76238	5.4956e-15	0.364257	5.25645e-15	0.942185	1.2697e-28	NA	NA	0.908188	3.97881e-12	0.905709	3.28334e-12	0.993039	2.38901e-25	NA	NA
STAT6	1.3323e-15	5.9677e-12	7.99157	3.2196e-15	3.92379e-12	-7.88209	Artery_Coronary	2.07539e-10	1.4865e-07	-6.35566	7.0684e-15	4.57938e-12	-7.78325	Lung	2.16071e-19	2.43577e-16	9.00479	1.86694e-32	3.90083e-29	11.8619	NA	NA	NA	NA	NA	NA	1	1	1	0	3	0.302357	7.81502	-0.907283	7.82062	0.0116374	-12.0419	NA	NA	0.76238	5.4956e-15	0.364257	5.25645e-15	0.990715	2.13906e-33	NA	NA	0.908188	3.97881e-12	0.905709	3.28334e-12	0.999132	3.96988e-30	NA	NA
STAT6	1.3323e-15	5.9677e-12	7.99157	3.2196e-15	3.92379e-12	-7.88209	Artery_Coronary	2.07539e-10	1.4865e-07	-6.35566	7.0684e-15	4.57938e-12	-7.78325	Minor_Salivary_Gland	6.26177e-16	6.27496e-13	8.08411	6.68562e-28	1.14816e-24	10.9494	NA	NA	NA	NA	NA	NA	1	1	1	0	3	0.302357	7.81502	-0.907283	7.82062	0.0725242	-11.0989	NA	NA	0.76238	5.4956e-15	0.364257	5.25645e-15	0.942185	1.2697e-28	NA	NA	0.908188	3.97881e-12	0.905709	3.28334e-12	0.993665	3.38642e-25	NA	NA
STAT6	1.3323e-15	5.9677e-12	7.99157	3.2196e-15	3.92379e-12	-7.88209	Artery_Coronary	2.07539e-10	1.4865e-07	-6.35566	7.0684e-15	4.57938e-12	-7.78325	Muscle_Skeletal	6.26177e-16	5.25751e-13	8.08411	6.68562e-28	8.82501e-25	10.9494	NA	NA	NA	NA	NA	NA	1	1	1	0	3	0.302357	7.81502	-0.907283	7.82062	0.0725242	-11.0989	NA	NA	0.76238	5.4956e-15	0.364257	5.25645e-15	0.942185	1.2697e-28	NA	NA	0.908188	3.97881e-12	0.905709	3.28334e-12	0.993764	2.29943e-25	NA	NA
STAT6	1.3323e-15	5.9677e-12	7.99157	3.2196e-15	3.92379e-12	-7.88209	Artery_Coronary	2.07539e-10	1.4865e-07	-6.35566	7.0684e-15	4.57938e-12	-7.78325	Nerve_Tibial	6.26177e-16	4.8583e-13	8.08411	6.68562e-28	8.43502e-25	10.9494	NA	NA	NA	NA	NA	NA	1	1	1	0	3	0.302357	7.81502	-0.907283	7.82062	0.0725242	-11.0989	NA	NA	0.76238	5.4956e-15	0.364257	5.25645e-15	0.942185	1.2697e-28	NA	NA	0.908188	3.97881e-12	0.905709	3.28334e-12	0.994133	2.00519e-25	NA	NA
STAT6	1.3323e-15	5.9677e-12	7.99157	3.2196e-15	3.92379e-12	-7.88209	Artery_Coronary	2.07539e-10	1.4865e-07	-6.35566	7.0684e-15	4.57938e-12	-7.78325	Ovary	6.26177e-16	4.88306e-13	8.08411	6.68562e-28	1.34273e-24	10.9494	NA	NA	NA	NA	NA	NA	1	1	1	0	3	0.302357	7.81502	-0.907283	7.82062	0.0725242	-11.0989	NA	NA	0.76238	5.4956e-15	0.364257	5.25645e-15	0.942185	1.2697e-28	NA	NA	0.908188	3.97881e-12	0.905709	3.28334e-12	0.995369	2.24336e-25	NA	NA
STAT6	1.3323e-15	5.9677e-12	7.99157	3.2196e-15	3.92379e-12	-7.88209	Artery_Coronary	2.07539e-10	1.4865e-07	-6.35566	7.0684e-15	4.57938e-12	-7.78325	Pancreas	2.16071e-19	2.36937e-16	9.00479	1.86694e-32	4.11141e-29	11.8619	NA	NA	NA	NA	NA	NA	1	1	1	0	3	0.302357	7.81502	-0.907283	7.82062	0.0116374	-12.0419	NA	NA	0.76238	5.4956e-15	0.364257	5.25645e-15	0.990715	2.13906e-33	NA	NA	0.908188	3.97881e-12	0.905709	3.28334e-12	0.999582	3.67018e-30	NA	NA
STAT6	1.3323e-15	5.9677e-12	7.99157	3.2196e-15	3.92379e-12	-7.88209	Artery_Coronary	2.07539e-10	1.4865e-07	-6.35566	7.0684e-15	4.57938e-12	-7.78325	Pituitary	6.26177e-16	5.99581e-13	8.08411	6.68562e-28	1.08386e-24	10.9494	NA	NA	NA	NA	NA	NA	1	1	1	0	3	0.302357	7.81502	-0.907283	7.82062	0.0725242	-11.0989	NA	NA	0.76238	5.4956e-15	0.364257	5.25645e-15	0.942185	1.2697e-28	NA	NA	0.908188	3.97881e-12	0.905709	3.28334e-12	0.993342	2.12517e-25	NA	NA
STAT6	1.3323e-15	5.9677e-12	7.99157	3.2196e-15	3.92379e-12	-7.88209	Artery_Coronary	2.07539e-10	1.4865e-07	-6.35566	7.0684e-15	4.57938e-12	-7.78325	Prostate	2.16071e-19	2.5089e-16	-9.00479	1.86694e-32	4.56058e-29	-11.8619	NA	NA	NA	NA	NA	NA	1	1	1	0	3	0.302357	7.81502	-0.907283	7.82062	-0.0116374	12.0419	NA	NA	0.76238	5.4956e-15	0.364257	5.25645e-15	0.990715	2.13906e-33	NA	NA	0.908188	3.97881e-12	0.905709	3.28334e-12	0.998646	4.37385e-30	NA	NA
STAT6	1.3323e-15	5.9677e-12	7.99157	3.2196e-15	3.92379e-12	-7.88209	Artery_Coronary	2.07539e-10	1.4865e-07	-6.35566	7.0684e-15	4.57938e-12	-7.78325	Skin_Not_Sun_Exposed_Suprapubic	9.41259e-15	5.8034e-12	7.74695	3.62999e-23	3.72907e-20	9.91369	NA	NA	NA	NA	NA	NA	1	1	1	0	3	0.302357	7.81502	-0.907283	7.82062	0.235252	-9.94486	NA	NA	0.76238	5.4956e-15	0.364257	5.25645e-15	0.814013	2.65538e-23	NA	NA	0.908188	3.97881e-12	0.905709	3.28334e-12	0.977673	2.2195e-20	NA	NA
STAT6	1.3323e-15	5.9677e-12	7.99157	3.2196e-15	3.92379e-12	-7.88209	Artery_Coronary	2.07539e-10	1.4865e-07	-6.35566	7.0684e-15	4.57938e-12	-7.78325	Skin_Sun_Exposed_Lower_leg	9.41259e-15	6.20847e-12	7.74695	3.62999e-23	2.98396e-20	9.91369	NA	NA	NA	NA	NA	NA	1	1	1	0	3	0.302357	7.81502	-0.907283	7.82062	0.241862	-9.94486	NA	NA	0.76238	5.4956e-15	0.364257	5.25645e-15	0.808887	2.65538e-23	NA	NA	0.908188	3.97881e-12	0.905709	3.28334e-12	0.978507	2.08355e-20	NA	NA
STAT6	1.3323e-15	5.9677e-12	7.99157	3.2196e-15	3.92379e-12	-7.88209	Artery_Coronary	2.07539e-10	1.4865e-07	-6.35566	7.0684e-15	4.57938e-12	-7.78325	Small_Intestine_Terminal_Ileum	6.26177e-16	5.73676e-13	8.08411	6.68562e-28	1.11944e-24	10.9494	NA	NA	NA	NA	NA	NA	1	1	1	0	3	0.302357	7.81502	-0.907283	7.82062	0.0725242	-11.0989	NA	NA	0.76238	5.4956e-15	0.364257	5.25645e-15	0.942185	1.2697e-28	NA	NA	0.908188	3.97881e-12	0.905709	3.28334e-12	0.994052	2.42799e-25	NA	NA
STAT6	1.3323e-15	5.9677e-12	7.99157	3.2196e-15	3.92379e-12	-7.88209	Artery_Coronary	2.07539e-10	1.4865e-07	-6.35566	7.0684e-15	4.57938e-12	-7.78325	Spleen	6.26177e-16	4.93559e-13	8.08411	6.68562e-28	1.08023e-24	10.9494	NA	NA	NA	NA	NA	NA	1	1	1	0	3	0.302357	7.81502	-0.907283	7.82062	0.0725242	-11.0989	NA	NA	0.76238	5.4956e-15	0.364257	5.25645e-15	0.942185	1.2697e-28	NA	NA	0.908188	3.97881e-12	0.905709	3.28334e-12	0.992186	1.88992e-25	NA	NA
STAT6	1.3323e-15	5.9677e-12	7.99157	3.2196e-15	3.92379e-12	-7.88209	Artery_Coronary	2.07539e-10	1.4865e-07	-6.35566	7.0684e-15	4.57938e-12	-7.78325	Stomach	6.26177e-16	6.08935e-13	8.08411	6.68562e-28	9.21357e-25	10.9494	NA	NA	NA	NA	NA	NA	1	1	1	0	3	0.302357	7.81502	-0.907283	7.82062	0.0725242	-11.0989	NA	NA	0.76238	5.4956e-15	0.364257	5.25645e-15	0.942185	1.2697e-28	NA	NA	0.908188	3.97881e-12	0.905709	3.28334e-12	0.993125	2.40406e-25	NA	NA
STAT6	1.3323e-15	5.9677e-12	7.99157	3.2196e-15	3.92379e-12	-7.88209	Artery_Coronary	2.07539e-10	1.4865e-07	-6.35566	7.0684e-15	4.57938e-12	-7.78325	Testis	6.26177e-16	6.96442e-13	8.08411	6.68562e-28	1.11348e-24	10.9494	NA	NA	NA	NA	NA	NA	1	1	1	0	3	0.302357	7.81502	-0.907283	7.82062	0.0725242	-11.0989	NA	NA	0.76238	5.4956e-15	0.364257	5.25645e-15	0.942185	1.2697e-28	NA	NA	0.908188	3.97881e-12	0.905709	3.28334e-12	0.994949	2.09921e-25	NA	NA
STAT6	1.3323e-15	5.9677e-12	7.99157	3.2196e-15	3.92379e-12	-7.88209	Artery_Coronary	2.07539e-10	1.4865e-07	-6.35566	7.0684e-15	4.57938e-12	-7.78325	Thyroid	6.26177e-16	4.93114e-13	8.08411	6.68562e-28	9.54865e-25	10.9494	NA	NA	NA	NA	NA	NA	1	1	1	0	3	0.302357	7.81502	-0.907283	7.82062	0.0725242	-11.0989	NA	NA	0.76238	5.4956e-15	0.364257	5.25645e-15	0.942185	1.2697e-28	NA	NA	0.908188	3.97881e-12	0.905709	3.28334e-12	0.99281	2.18407e-25	NA	NA
STAT6	1.3323e-15	5.9677e-12	7.99157	3.2196e-15	3.92379e-12	-7.88209	Artery_Coronary	2.07539e-10	1.4865e-07	-6.35566	7.0684e-15	4.57938e-12	-7.78325	Uterus	2.16071e-19	2.42523e-16	9.00479	1.86694e-32	5.84747e-29	11.8619	NA	NA	NA	NA	NA	NA	1	1	1	0	3	0.302357	7.81502	-0.907283	7.82062	0.0116374	-12.0419	NA	NA	0.76238	5.4956e-15	0.364257	5.25645e-15	0.990715	2.13906e-33	NA	NA	0.908188	3.97881e-12	0.905709	3.28334e-12	0.99849	5.00623e-30	NA	NA
STAT6	1.3323e-15	5.9677e-12	7.99157	3.2196e-15	3.92379e-12	-7.88209	Artery_Coronary	2.07539e-10	1.4865e-07	-6.35566	7.0684e-15	4.57938e-12	-7.78325	Vagina	9.41259e-15	5.97743e-12	-7.74695	3.62999e-23	4.72443e-20	-9.91369	NA	NA	NA	NA	NA	NA	1	1	1	0	3	0.302357	7.81502	-0.907283	7.82062	-0.647924	9.94486	NA	NA	0.76238	5.4956e-15	0.364257	5.25645e-15	0.517034	2.65538e-23	NA	NA	0.908188	3.97881e-12	0.905709	3.28334e-12	0.926009	2.6107e-20	NA	NA
STAT6	1.3323e-15	5.9677e-12	7.99157	3.2196e-15	3.92379e-12	-7.88209	Artery_Coronary	2.07539e-10	1.4865e-07	-6.35566	7.0684e-15	4.57938e-12	-7.78325	Whole_Blood	6.26177e-16	5.02466e-13	8.08411	6.68562e-28	8.85231e-25	10.9494	NA	NA	NA	NA	NA	NA	1	1	1	0	3	0.302357	7.81502	-0.907283	7.82062	0.0725242	-11.0989	NA	NA	0.76238	5.4956e-15	0.364257	5.25645e-15	0.942185	1.2697e-28	NA	NA	0.908188	3.97881e-12	0.905709	3.28334e-12	0.993321	1.43828e-25	NA	NA
STAT6	1.3323e-15	5.9677e-12	7.99157	3.2196e-15	3.92379e-12	-7.88209	Artery_Coronary	2.07539e-10	1.4865e-07	-6.35566	7.0684e-15	4.57938e-12	-7.78325	smultixcan	1.90167e-19	2.44599e-16	-6.0484	4.01694e-33	6.8638e-30	-7.95524	NA	NA	NA	NA	NA	NA	1	1	1	0	3	0.302357	7.81502	-0.907283	7.82062	-0.0975644	8.06088	NA	NA	0.76238	5.4956e-15	0.364257	5.25645e-15	0.875856	5.2713e-34	NA	NA	0.908188	3.97881e-12	0.905709	3.28334e-12	0.983203	9.30989e-31	NA	NA
STAT6	1.3323e-15	5.9677e-12	7.99157	3.2196e-15	3.92379e-12	-7.88209	Brain_Cerebellum	2.07539e-10	1.50894e-07	-6.35566	7.0684e-15	5.43017e-12	-7.78325	Adipose_Subcutaneous	6.26177e-16	4.79113e-13	8.08411	6.68562e-28	1.0603e-24	10.9494	NA	NA	NA	NA	NA	NA	1	1	1	0	3	0.302357	7.81502	-0.907283	7.74831	0.0725242	-11.0989	NA	NA	0.76238	5.4956e-15	0.364257	9.31225e-15	0.942185	1.2697e-28	NA	NA	0.908188	3.97881e-12	0.901018	7.01678e-12	0.992733	2.07071e-25	NA	NA
STAT6	1.3323e-15	5.9677e-12	7.99157	3.2196e-15	3.92379e-12	-7.88209	Brain_Cerebellum	2.07539e-10	1.50894e-07	-6.35566	7.0684e-15	5.43017e-12	-7.78325	Adipose_Visceral_Omentum	6.26177e-16	4.61973e-13	8.08411	6.68562e-28	9.17601e-25	10.9494	NA	NA	NA	NA	NA	NA	1	1	1	0	3	0.302357	7.81502	-0.907283	7.74831	0.0725242	-11.0989	NA	NA	0.76238	5.4956e-15	0.364257	9.31225e-15	0.942185	1.2697e-28	NA	NA	0.908188	3.97881e-12	0.901018	7.01678e-12	0.993302	1.82561e-25	NA	NA
STAT6	1.3323e-15	5.9677e-12	7.99157	3.2196e-15	3.92379e-12	-7.88209	Brain_Cerebellum	2.07539e-10	1.50894e-07	-6.35566	7.0684e-15	5.43017e-12	-7.78325	Adrenal_Gland	6.26177e-16	5.39275e-13	8.08411	6.68562e-28	1.13546e-24	10.9494	NA	NA	NA	NA	NA	NA	1	1	1	0	3	0.302357	7.81502	-0.907283	7.74831	0.0725242	-11.0989	NA	NA	0.76238	5.4956e-15	0.364257	9.31225e-15	0.942185	1.2697e-28	NA	NA	0.908188	3.97881e-12	0.901018	7.01678e-12	0.993182	1.65679e-25	NA	NA
STAT6	1.3323e-15	5.9677e-12	7.99157	3.2196e-15	3.92379e-12	-7.88209	Brain_Cerebellum	2.07539e-10	1.50894e-07	-6.35566	7.0684e-15	5.43017e-12	-7.78325	Artery_Aorta	6.26177e-16	5.19084e-13	8.08411	6.68562e-28	8.83838e-25	10.9494	NA	NA	NA	NA	NA	NA	1	1	1	0	3	0.302357	7.81502	-0.907283	7.74831	0.0725242	-11.0989	NA	NA	0.76238	5.4956e-15	0.364257	9.31225e-15	0.942185	1.2697e-28	NA	NA	0.908188	3.97881e-12	0.901018	7.01678e-12	0.992765	2.38846e-25	NA	NA
STAT6	1.3323e-15	5.9677e-12	7.99157	3.2196e-15	3.92379e-12	-7.88209	Brain_Cerebellum	2.07539e-10	1.50894e-07	-6.35566	7.0684e-15	5.43017e-12	-7.78325	Artery_Coronary	6.26177e-16	5.15834e-13	8.08411	6.68562e-28	1.2525e-24	10.9494	NA	NA	NA	NA	NA	NA	1	1	1	0	3	0.302357	7.81502	-0.907283	7.74831	0.0725242	-11.0989	NA	NA	0.76238	5.4956e-15	0.364257	9.31225e-15	0.942185	1.2697e-28	NA	NA	0.908188	3.97881e-12	0.901018	7.01678e-12	0.991888	2.51949e-25	NA	NA
STAT6	1.3323e-15	5.9677e-12	7.99157	3.2196e-15	3.92379e-12	-7.88209	Brain_Cerebellum	2.07539e-10	1.50894e-07	-6.35566	7.0684e-15	5.43017e-12	-7.78325	Artery_Tibial	6.26177e-16	5.278e-13	8.08411	6.68562e-28	1.06325e-24	10.9494	NA	NA	NA	NA	NA	NA	1	1	1	0	3	0.302357	7.81502	-0.907283	7.74831	0.0725242	-11.0989	NA	NA	0.76238	5.4956e-15	0.364257	9.31225e-15	0.942185	1.2697e-28	NA	NA	0.908188	3.97881e-12	0.901018	7.01678e-12	0.993355	1.87125e-25	NA	NA
STAT6	1.3323e-15	5.9677e-12	7.99157	3.2196e-15	3.92379e-12	-7.88209	Brain_Cerebellum	2.07539e-10	1.50894e-07	-6.35566	7.0684e-15	5.43017e-12	-7.78325	Brain_Caudate_basal_ganglia	2.16071e-19	2.36352e-16	-9.00479	1.86694e-32	4.29416e-29	-11.8619	NA	NA	NA	NA	NA	NA	1	1	1	0	3	0.302357	7.81502	-0.907283	7.74831	-0.0116374	12.0419	NA	NA	0.76238	5.4956e-15	0.364257	9.31225e-15	0.990715	2.13906e-33	NA	NA	0.908188	3.97881e-12	0.901018	7.01678e-12	0.99933	4.47885e-30	NA	NA
STAT6	1.3323e-15	5.9677e-12	7.99157	3.2196e-15	3.92379e-12	-7.88209	Brain_Cerebellum	2.07539e-10	1.50894e-07	-6.35566	7.0684e-15	5.43017e-12	-7.78325	Brain_Cortex	2.16071e-19	2.59806e-16	-9.00479	1.86694e-32	3.53784e-29	-11.8619	NA	NA	NA	NA	NA	NA	1	1	1	0	3	0.302357	7.81502	-0.907283	7.74831	-0.0116374	12.0419	NA	NA	0.76238	5.4956e-15	0.364257	9.31225e-15	0.990715	2.13906e-33	NA	NA	0.908188	3.97881e-12	0.901018	7.01678e-12	0.998603	3.93545e-30	NA	NA
STAT6	1.3323e-15	5.9677e-12	7.99157	3.2196e-15	3.92379e-12	-7.88209	Brain_Cerebellum	2.07539e-10	1.50894e-07	-6.35566	7.0684e-15	5.43017e-12	-7.78325	Brain_Frontal_Cortex_BA9	2.16071e-19	2.34849e-16	-9.00479	1.86694e-32	3.83711e-29	-11.8619	NA	NA	NA	NA	NA	NA	1	1	1	0	3	0.302357	7.81502	-0.907283	7.74831	-0.0116374	12.0419	NA	NA	0.76238	5.4956e-15	0.364257	9.31225e-15	0.990715	2.13906e-33	NA	NA	0.908188	3.97881e-12	0.901018	7.01678e-12	0.999356	4.107e-30	NA	NA
STAT6	1.3323e-15	5.9677e-12	7.99157	3.2196e-15	3.92379e-12	-7.88209	Brain_Cerebellum	2.07539e-10	1.50894e-07	-6.35566	7.0684e-15	5.43017e-12	-7.78325	Brain_Hypothalamus	9.41259e-15	1.1829e-11	-7.74695	3.62999e-23	6.40858e-20	-9.91369	NA	NA	NA	NA	NA	NA	1	1	1	0	3	0.302357	7.81502	-0.907283	7.74831	-0.647924	9.94486	NA	NA	0.76238	5.4956e-15	0.364257	9.31225e-15	0.517034	2.65538e-23	NA	NA	0.908188	3.97881e-12	0.901018	7.01678e-12	0.924562	3.30833e-20	NA	NA
STAT6	1.3323e-15	5.9677e-12	7.99157	3.2196e-15	3.92379e-12	-7.88209	Brain_Cerebellum	2.07539e-10	1.50894e-07	-6.35566	7.0684e-15	5.43017e-12	-7.78325	Brain_Nucleus_accumbens_basal_ganglia	1.45197e-18	1.37166e-15	-8.79333	4.71661e-31	1.4168e-27	-11.5884	NA	NA	NA	NA	NA	NA	1	1	1	0	3	0.302357	7.81502	-0.907283	7.74831	0.0260715	11.7706	NA	NA	0.76238	5.4956e-15	0.364257	9.31225e-15	0.9792	5.53215e-32	NA	NA	0.908188	3.97881e-12	0.901018	7.01678e-12	0.99757	9.4574e-29	NA	NA
STAT6	1.3323e-15	5.9677e-12	7.99157	3.2196e-15	3.92379e-12	-7.88209	Brain_Cerebellum	2.07539e-10	1.50894e-07	-6.35566	7.0684e-15	5.43017e-12	-7.78325	Breast_Mammary_Tissue	2.16071e-19	2.28326e-16	9.00479	1.86694e-32	3.88496e-29	11.8619	NA	NA	NA	NA	NA	NA	1	1	1	0	3	0.302357	7.81502	-0.907283	7.74831	0.0116374	-12.0419	NA	NA	0.76238	5.4956e-15	0.364257	9.31225e-15	0.990715	2.13906e-33	NA	NA	0.908188	3.97881e-12	0.901018	7.01678e-12	0.998642	3.76989e-30	NA	NA
STAT6	1.3323e-15	5.9677e-12	7.99157	3.2196e-15	3.92379e-12	-7.88209	Brain_Cerebellum	2.07539e-10	1.50894e-07	-6.35566	7.0684e-15	5.43017e-12	-7.78325	Cells_Cultured_fibroblasts	6.26177e-16	5.35135e-13	8.08411	6.68562e-28	1.08432e-24	10.9494	NA	NA	NA	NA	NA	NA	1	1	1	0	3	0.302357	7.81502	-0.907283	7.74831	0.0725242	-11.0989	NA	NA	0.76238	5.4956e-15	0.364257	9.31225e-15	0.942185	1.2697e-28	NA	NA	0.908188	3.97881e-12	0.901018	7.01678e-12	0.993224	1.96209e-25	NA	NA
STAT6	1.3323e-15	5.9677e-12	7.99157	3.2196e-15	3.92379e-12	-7.88209	Brain_Cerebellum	2.07539e-10	1.50894e-07	-6.35566	7.0684e-15	5.43017e-12	-7.78325	Cells_EBV-transformed_lymphocytes	2.16071e-19	2.51074e-16	-9.00479	1.86694e-32	3.43602e-29	-11.8619	NA	NA	NA	NA	NA	NA	1	1	1	0	3	0.302357	7.81502	-0.907283	7.74831	-0.0116374	12.0419	NA	NA	0.76238	5.4956e-15	0.364257	9.31225e-15	0.990715	2.13906e-33	NA	NA	0.908188	3.97881e-12	0.901018	7.01678e-12	0.999105	3.66145e-30	NA	NA
STAT6	1.3323e-15	5.9677e-12	7.99157	3.2196e-15	3.92379e-12	-7.88209	Brain_Cerebellum	2.07539e-10	1.50894e-07	-6.35566	7.0684e-15	5.43017e-12	-7.78325	Colon_Sigmoid	6.26177e-16	4.57036e-13	8.08411	6.68562e-28	1.00567e-24	10.9494	NA	NA	NA	NA	NA	NA	1	1	1	0	3	0.302357	7.81502	-0.907283	7.74831	0.0725242	-11.0989	NA	NA	0.76238	5.4956e-15	0.364257	9.31225e-15	0.942185	1.2697e-28	NA	NA	0.908188	3.97881e-12	0.901018	7.01678e-12	0.993475	2.44343e-25	NA	NA
STAT6	1.3323e-15	5.9677e-12	7.99157	3.2196e-15	3.92379e-12	-7.88209	Brain_Cerebellum	2.07539e-10	1.50894e-07	-6.35566	7.0684e-15	5.43017e-12	-7.78325	Colon_Transverse	6.26177e-16	5.00942e-13	-8.08411	6.68562e-28	9.47211e-25	-10.9494	NA	NA	NA	NA	NA	NA	1	1	1	0	3	0.302357	7.81502	-0.907283	7.74831	-0.0725242	11.0989	NA	NA	0.76238	5.4956e-15	0.364257	9.31225e-15	0.942185	1.2697e-28	NA	NA	0.908188	3.97881e-12	0.901018	7.01678e-12	0.995088	1.96332e-25	NA	NA
STAT6	1.3323e-15	5.9677e-12	7.99157	3.2196e-15	3.92379e-12	-7.88209	Brain_Cerebellum	2.07539e-10	1.50894e-07	-6.35566	7.0684e-15	5.43017e-12	-7.78325	Esophagus_Gastroesophageal_Junction	6.26177e-16	4.25052e-13	-8.08411	6.68562e-28	8.53339e-25	-10.9494	NA	NA	NA	NA	NA	NA	1	1	1	0	3	0.302357	7.81502	-0.907283	7.74831	-0.0725242	11.0989	NA	NA	0.76238	5.4956e-15	0.364257	9.31225e-15	0.942185	1.2697e-28	NA	NA	0.908188	3.97881e-12	0.901018	7.01678e-12	0.995004	1.86537e-25	NA	NA
STAT6	1.3323e-15	5.9677e-12	7.99157	3.2196e-15	3.92379e-12	-7.88209	Brain_Cerebellum	2.07539e-10	1.50894e-07	-6.35566	7.0684e-15	5.43017e-12	-7.78325	Esophagus_Mucosa	6.26177e-16	4.88244e-13	-8.08411	6.68562e-28	1.15446e-24	-10.9494	NA	NA	NA	NA	NA	NA	1	1	1	0	3	0.302357	7.81502	-0.907283	7.74831	-0.0725242	11.0989	NA	NA	0.76238	5.4956e-15	0.364257	9.31225e-15	0.942185	1.2697e-28	NA	NA	0.908188	3.97881e-12	0.901018	7.01678e-12	0.995583	2.06489e-25	NA	NA
STAT6	1.3323e-15	5.9677e-12	7.99157	3.2196e-15	3.92379e-12	-7.88209	Brain_Cerebellum	2.07539e-10	1.50894e-07	-6.35566	7.0684e-15	5.43017e-12	-7.78325	Esophagus_Muscularis	6.26177e-16	4.0896e-13	8.08411	6.68562e-28	8.43661e-25	10.9494	NA	NA	NA	NA	NA	NA	1	1	1	0	3	0.302357	7.81502	-0.907283	7.74831	0.0725242	-11.0989	NA	NA	0.76238	5.4956e-15	0.364257	9.31225e-15	0.942185	1.2697e-28	NA	NA	0.908188	3.97881e-12	0.901018	7.01678e-12	0.994491	1.84263e-25	NA	NA
STAT6	1.3323e-15	5.9677e-12	7.99157	3.2196e-15	3.92379e-12	-7.88209	Brain_Cerebellum	2.07539e-10	1.50894e-07	-6.35566	7.0684e-15	5.43017e-12	-7.78325	Heart_Atrial_Appendage	2.16071e-19	2.04776e-16	-9.00479	1.86694e-32	3.3984e-29	-11.8619	NA	NA	NA	NA	NA	NA	1	1	1	0	3	0.302357	7.81502	-0.907283	7.74831	-0.0116374	12.0419	NA	NA	0.76238	5.4956e-15	0.364257	9.31225e-15	0.990715	2.13906e-33	NA	NA	0.908188	3.97881e-12	0.901018	7.01678e-12	0.999689	3.60546e-30	NA	NA
STAT6	1.3323e-15	5.9677e-12	7.99157	3.2196e-15	3.92379e-12	-7.88209	Brain_Cerebellum	2.07539e-10	1.50894e-07	-6.35566	7.0684e-15	5.43017e-12	-7.78325	Heart_Left_Ventricle	2.16071e-19	1.64773e-16	-9.00479	1.86694e-32	3.56025e-29	-11.8619	NA	NA	NA	NA	NA	NA	1	1	1	0	3	0.302357	7.81502	-0.907283	7.74831	-0.0116374	12.0419	NA	NA	0.76238	5.4956e-15	0.364257	9.31225e-15	0.990715	2.13906e-33	NA	NA	0.908188	3.97881e-12	0.901018	7.01678e-12	0.998181	2.89579e-30	NA	NA
STAT6	1.3323e-15	5.9677e-12	7.99157	3.2196e-15	3.92379e-12	-7.88209	Brain_Cerebellum	2.07539e-10	1.50894e-07	-6.35566	7.0684e-15	5.43017e-12	-7.78325	Liver	6.26177e-16	6.21011e-13	8.08411	6.68562e-28	1.43298e-24	10.9494	NA	NA	NA	NA	NA	NA	1	1	1	0	3	0.302357	7.81502	-0.907283	7.74831	0.0725242	-11.0989	NA	NA	0.76238	5.4956e-15	0.364257	9.31225e-15	0.942185	1.2697e-28	NA	NA	0.908188	3.97881e-12	0.901018	7.01678e-12	0.993039	2.38901e-25	NA	NA
STAT6	1.3323e-15	5.9677e-12	7.99157	3.2196e-15	3.92379e-12	-7.88209	Brain_Cerebellum	2.07539e-10	1.50894e-07	-6.35566	7.0684e-15	5.43017e-12	-7.78325	Lung	2.16071e-19	2.43577e-16	9.00479	1.86694e-32	3.90083e-29	11.8619	NA	NA	NA	NA	NA	NA	1	1	1	0	3	0.302357	7.81502	-0.907283	7.74831	0.0116374	-12.0419	NA	NA	0.76238	5.4956e-15	0.364257	9.31225e-15	0.990715	2.13906e-33	NA	NA	0.908188	3.97881e-12	0.901018	7.01678e-12	0.999132	3.96988e-30	NA	NA
STAT6	1.3323e-15	5.9677e-12	7.99157	3.2196e-15	3.92379e-12	-7.88209	Brain_Cerebellum	2.07539e-10	1.50894e-07	-6.35566	7.0684e-15	5.43017e-12	-7.78325	Minor_Salivary_Gland	6.26177e-16	6.27496e-13	8.08411	6.68562e-28	1.14816e-24	10.9494	NA	NA	NA	NA	NA	NA	1	1	1	0	3	0.302357	7.81502	-0.907283	7.74831	0.0725242	-11.0989	NA	NA	0.76238	5.4956e-15	0.364257	9.31225e-15	0.942185	1.2697e-28	NA	NA	0.908188	3.97881e-12	0.901018	7.01678e-12	0.993665	3.38642e-25	NA	NA
STAT6	1.3323e-15	5.9677e-12	7.99157	3.2196e-15	3.92379e-12	-7.88209	Brain_Cerebellum	2.07539e-10	1.50894e-07	-6.35566	7.0684e-15	5.43017e-12	-7.78325	Muscle_Skeletal	6.26177e-16	5.25751e-13	8.08411	6.68562e-28	8.82501e-25	10.9494	NA	NA	NA	NA	NA	NA	1	1	1	0	3	0.302357	7.81502	-0.907283	7.74831	0.0725242	-11.0989	NA	NA	0.76238	5.4956e-15	0.364257	9.31225e-15	0.942185	1.2697e-28	NA	NA	0.908188	3.97881e-12	0.901018	7.01678e-12	0.993764	2.29943e-25	NA	NA
STAT6	1.3323e-15	5.9677e-12	7.99157	3.2196e-15	3.92379e-12	-7.88209	Brain_Cerebellum	2.07539e-10	1.50894e-07	-6.35566	7.0684e-15	5.43017e-12	-7.78325	Nerve_Tibial	6.26177e-16	4.8583e-13	8.08411	6.68562e-28	8.43502e-25	10.9494	NA	NA	NA	NA	NA	NA	1	1	1	0	3	0.302357	7.81502	-0.907283	7.74831	0.0725242	-11.0989	NA	NA	0.76238	5.4956e-15	0.364257	9.31225e-15	0.942185	1.2697e-28	NA	NA	0.908188	3.97881e-12	0.901018	7.01678e-12	0.994133	2.00519e-25	NA	NA
STAT6	1.3323e-15	5.9677e-12	7.99157	3.2196e-15	3.92379e-12	-7.88209	Brain_Cerebellum	2.07539e-10	1.50894e-07	-6.35566	7.0684e-15	5.43017e-12	-7.78325	Ovary	6.26177e-16	4.88306e-13	8.08411	6.68562e-28	1.34273e-24	10.9494	NA	NA	NA	NA	NA	NA	1	1	1	0	3	0.302357	7.81502	-0.907283	7.74831	0.0725242	-11.0989	NA	NA	0.76238	5.4956e-15	0.364257	9.31225e-15	0.942185	1.2697e-28	NA	NA	0.908188	3.97881e-12	0.901018	7.01678e-12	0.995369	2.24336e-25	NA	NA
STAT6	1.3323e-15	5.9677e-12	7.99157	3.2196e-15	3.92379e-12	-7.88209	Brain_Cerebellum	2.07539e-10	1.50894e-07	-6.35566	7.0684e-15	5.43017e-12	-7.78325	Pancreas	2.16071e-19	2.36937e-16	9.00479	1.86694e-32	4.11141e-29	11.8619	NA	NA	NA	NA	NA	NA	1	1	1	0	3	0.302357	7.81502	-0.907283	7.74831	0.0116374	-12.0419	NA	NA	0.76238	5.4956e-15	0.364257	9.31225e-15	0.990715	2.13906e-33	NA	NA	0.908188	3.97881e-12	0.901018	7.01678e-12	0.999582	3.67018e-30	NA	NA
STAT6	1.3323e-15	5.9677e-12	7.99157	3.2196e-15	3.92379e-12	-7.88209	Brain_Cerebellum	2.07539e-10	1.50894e-07	-6.35566	7.0684e-15	5.43017e-12	-7.78325	Pituitary	6.26177e-16	5.99581e-13	8.08411	6.68562e-28	1.08386e-24	10.9494	NA	NA	NA	NA	NA	NA	1	1	1	0	3	0.302357	7.81502	-0.907283	7.74831	0.0725242	-11.0989	NA	NA	0.76238	5.4956e-15	0.364257	9.31225e-15	0.942185	1.2697e-28	NA	NA	0.908188	3.97881e-12	0.901018	7.01678e-12	0.993342	2.12517e-25	NA	NA
STAT6	1.3323e-15	5.9677e-12	7.99157	3.2196e-15	3.92379e-12	-7.88209	Brain_Cerebellum	2.07539e-10	1.50894e-07	-6.35566	7.0684e-15	5.43017e-12	-7.78325	Prostate	2.16071e-19	2.5089e-16	-9.00479	1.86694e-32	4.56058e-29	-11.8619	NA	NA	NA	NA	NA	NA	1	1	1	0	3	0.302357	7.81502	-0.907283	7.74831	-0.0116374	12.0419	NA	NA	0.76238	5.4956e-15	0.364257	9.31225e-15	0.990715	2.13906e-33	NA	NA	0.908188	3.97881e-12	0.901018	7.01678e-12	0.998646	4.37385e-30	NA	NA
STAT6	1.3323e-15	5.9677e-12	7.99157	3.2196e-15	3.92379e-12	-7.88209	Brain_Cerebellum	2.07539e-10	1.50894e-07	-6.35566	7.0684e-15	5.43017e-12	-7.78325	Skin_Not_Sun_Exposed_Suprapubic	9.41259e-15	5.8034e-12	7.74695	3.62999e-23	3.72907e-20	9.91369	NA	NA	NA	NA	NA	NA	1	1	1	0	3	0.302357	7.81502	-0.907283	7.74831	0.235252	-9.94486	NA	NA	0.76238	5.4956e-15	0.364257	9.31225e-15	0.814013	2.65538e-23	NA	NA	0.908188	3.97881e-12	0.901018	7.01678e-12	0.977673	2.2195e-20	NA	NA
STAT6	1.3323e-15	5.9677e-12	7.99157	3.2196e-15	3.92379e-12	-7.88209	Brain_Cerebellum	2.07539e-10	1.50894e-07	-6.35566	7.0684e-15	5.43017e-12	-7.78325	Skin_Sun_Exposed_Lower_leg	9.41259e-15	6.20847e-12	7.74695	3.62999e-23	2.98396e-20	9.91369	NA	NA	NA	NA	NA	NA	1	1	1	0	3	0.302357	7.81502	-0.907283	7.74831	0.241862	-9.94486	NA	NA	0.76238	5.4956e-15	0.364257	9.31225e-15	0.808887	2.65538e-23	NA	NA	0.908188	3.97881e-12	0.901018	7.01678e-12	0.978507	2.08355e-20	NA	NA
STAT6	1.3323e-15	5.9677e-12	7.99157	3.2196e-15	3.92379e-12	-7.88209	Brain_Cerebellum	2.07539e-10	1.50894e-07	-6.35566	7.0684e-15	5.43017e-12	-7.78325	Small_Intestine_Terminal_Ileum	6.26177e-16	5.73676e-13	8.08411	6.68562e-28	1.11944e-24	10.9494	NA	NA	NA	NA	NA	NA	1	1	1	0	3	0.302357	7.81502	-0.907283	7.74831	0.0725242	-11.0989	NA	NA	0.76238	5.4956e-15	0.364257	9.31225e-15	0.942185	1.2697e-28	NA	NA	0.908188	3.97881e-12	0.901018	7.01678e-12	0.994052	2.42799e-25	NA	NA
STAT6	1.3323e-15	5.9677e-12	7.99157	3.2196e-15	3.92379e-12	-7.88209	Brain_Cerebellum	2.07539e-10	1.50894e-07	-6.35566	7.0684e-15	5.43017e-12	-7.78325	Spleen	6.26177e-16	4.93559e-13	8.08411	6.68562e-28	1.08023e-24	10.9494	NA	NA	NA	NA	NA	NA	1	1	1	0	3	0.302357	7.81502	-0.907283	7.74831	0.0725242	-11.0989	NA	NA	0.76238	5.4956e-15	0.364257	9.31225e-15	0.942185	1.2697e-28	NA	NA	0.908188	3.97881e-12	0.901018	7.01678e-12	0.992186	1.88992e-25	NA	NA
STAT6	1.3323e-15	5.9677e-12	7.99157	3.2196e-15	3.92379e-12	-7.88209	Brain_Cerebellum	2.07539e-10	1.50894e-07	-6.35566	7.0684e-15	5.43017e-12	-7.78325	Stomach	6.26177e-16	6.08935e-13	8.08411	6.68562e-28	9.21357e-25	10.9494	NA	NA	NA	NA	NA	NA	1	1	1	0	3	0.302357	7.81502	-0.907283	7.74831	0.0725242	-11.0989	NA	NA	0.76238	5.4956e-15	0.364257	9.31225e-15	0.942185	1.2697e-28	NA	NA	0.908188	3.97881e-12	0.901018	7.01678e-12	0.993125	2.40406e-25	NA	NA
STAT6	1.3323e-15	5.9677e-12	7.99157	3.2196e-15	3.92379e-12	-7.88209	Brain_Cerebellum	2.07539e-10	1.50894e-07	-6.35566	7.0684e-15	5.43017e-12	-7.78325	Testis	6.26177e-16	6.96442e-13	8.08411	6.68562e-28	1.11348e-24	10.9494	NA	NA	NA	NA	NA	NA	1	1	1	0	3	0.302357	7.81502	-0.907283	7.74831	0.0725242	-11.0989	NA	NA	0.76238	5.4956e-15	0.364257	9.31225e-15	0.942185	1.2697e-28	NA	NA	0.908188	3.97881e-12	0.901018	7.01678e-12	0.994949	2.09921e-25	NA	NA
STAT6	1.3323e-15	5.9677e-12	7.99157	3.2196e-15	3.92379e-12	-7.88209	Brain_Cerebellum	2.07539e-10	1.50894e-07	-6.35566	7.0684e-15	5.43017e-12	-7.78325	Thyroid	6.26177e-16	4.93114e-13	8.08411	6.68562e-28	9.54865e-25	10.9494	NA	NA	NA	NA	NA	NA	1	1	1	0	3	0.302357	7.81502	-0.907283	7.74831	0.0725242	-11.0989	NA	NA	0.76238	5.4956e-15	0.364257	9.31225e-15	0.942185	1.2697e-28	NA	NA	0.908188	3.97881e-12	0.901018	7.01678e-12	0.99281	2.18407e-25	NA	NA
STAT6	1.3323e-15	5.9677e-12	7.99157	3.2196e-15	3.92379e-12	-7.88209	Brain_Cerebellum	2.07539e-10	1.50894e-07	-6.35566	7.0684e-15	5.43017e-12	-7.78325	Uterus	2.16071e-19	2.42523e-16	9.00479	1.86694e-32	5.84747e-29	11.8619	NA	NA	NA	NA	NA	NA	1	1	1	0	3	0.302357	7.81502	-0.907283	7.74831	0.0116374	-12.0419	NA	NA	0.76238	5.4956e-15	0.364257	9.31225e-15	0.990715	2.13906e-33	NA	NA	0.908188	3.97881e-12	0.901018	7.01678e-12	0.99849	5.00623e-30	NA	NA
STAT6	1.3323e-15	5.9677e-12	7.99157	3.2196e-15	3.92379e-12	-7.88209	Brain_Cerebellum	2.07539e-10	1.50894e-07	-6.35566	7.0684e-15	5.43017e-12	-7.78325	Vagina	9.41259e-15	5.97743e-12	-7.74695	3.62999e-23	4.72443e-20	-9.91369	NA	NA	NA	NA	NA	NA	1	1	1	0	3	0.302357	7.81502	-0.907283	7.74831	-0.647924	9.94486	NA	NA	0.76238	5.4956e-15	0.364257	9.31225e-15	0.517034	2.65538e-23	NA	NA	0.908188	3.97881e-12	0.901018	7.01678e-12	0.926009	2.6107e-20	NA	NA
STAT6	1.3323e-15	5.9677e-12	7.99157	3.2196e-15	3.92379e-12	-7.88209	Brain_Cerebellum	2.07539e-10	1.50894e-07	-6.35566	7.0684e-15	5.43017e-12	-7.78325	Whole_Blood	6.26177e-16	5.02466e-13	8.08411	6.68562e-28	8.85231e-25	10.9494	NA	NA	NA	NA	NA	NA	1	1	1	0	3	0.302357	7.81502	-0.907283	7.74831	0.0725242	-11.0989	NA	NA	0.76238	5.4956e-15	0.364257	9.31225e-15	0.942185	1.2697e-28	NA	NA	0.908188	3.97881e-12	0.901018	7.01678e-12	0.993321	1.43828e-25	NA	NA
STAT6	1.3323e-15	5.9677e-12	7.99157	3.2196e-15	3.92379e-12	-7.88209	Brain_Cerebellum	2.07539e-10	1.50894e-07	-6.35566	7.0684e-15	5.43017e-12	-7.78325	smultixcan	1.90167e-19	2.44599e-16	-6.0484	4.01694e-33	6.8638e-30	-7.95524	NA	NA	NA	NA	NA	NA	1	1	1	0	3	0.302357	7.81502	-0.907283	7.74831	-0.0975644	8.06088	NA	NA	0.76238	5.4956e-15	0.364257	9.31225e-15	0.875856	5.2713e-34	NA	NA	0.908188	3.97881e-12	0.901018	7.01678e-12	0.983203	9.30989e-31	NA	NA
STAT6	1.3323e-15	5.9677e-12	7.99157	3.2196e-15	3.92379e-12	-7.88209	Breast_Mammary_Tissue	2.07539e-10	1.32989e-07	-6.35566	7.0684e-15	4.6276e-12	-7.78325	Adipose_Subcutaneous	6.26177e-16	4.79113e-13	8.08411	6.68562e-28	1.0603e-24	10.9494	NA	NA	NA	NA	NA	NA	1	1	1	0	3	0.302357	7.81502	-0.907283	7.20117	0.0725242	-11.0989	NA	NA	0.76238	5.4956e-15	0.364257	5.97002e-13	0.942185	1.2697e-28	NA	NA	0.908188	3.97881e-12	0.887648	2.89132e-10	0.992733	2.07071e-25	NA	NA
STAT6	1.3323e-15	5.9677e-12	7.99157	3.2196e-15	3.92379e-12	-7.88209	Breast_Mammary_Tissue	2.07539e-10	1.32989e-07	-6.35566	7.0684e-15	4.6276e-12	-7.78325	Adipose_Visceral_Omentum	6.26177e-16	4.61973e-13	8.08411	6.68562e-28	9.17601e-25	10.9494	NA	NA	NA	NA	NA	NA	1	1	1	0	3	0.302357	7.81502	-0.907283	7.20117	0.0725242	-11.0989	NA	NA	0.76238	5.4956e-15	0.364257	5.97002e-13	0.942185	1.2697e-28	NA	NA	0.908188	3.97881e-12	0.887648	2.89132e-10	0.993302	1.82561e-25	NA	NA
STAT6	1.3323e-15	5.9677e-12	7.99157	3.2196e-15	3.92379e-12	-7.88209	Breast_Mammary_Tissue	2.07539e-10	1.32989e-07	-6.35566	7.0684e-15	4.6276e-12	-7.78325	Adrenal_Gland	6.26177e-16	5.39275e-13	8.08411	6.68562e-28	1.13546e-24	10.9494	NA	NA	NA	NA	NA	NA	1	1	1	0	3	0.302357	7.81502	-0.907283	7.20117	0.0725242	-11.0989	NA	NA	0.76238	5.4956e-15	0.364257	5.97002e-13	0.942185	1.2697e-28	NA	NA	0.908188	3.97881e-12	0.887648	2.89132e-10	0.993182	1.65679e-25	NA	NA
STAT6	1.3323e-15	5.9677e-12	7.99157	3.2196e-15	3.92379e-12	-7.88209	Breast_Mammary_Tissue	2.07539e-10	1.32989e-07	-6.35566	7.0684e-15	4.6276e-12	-7.78325	Artery_Aorta	6.26177e-16	5.19084e-13	8.08411	6.68562e-28	8.83838e-25	10.9494	NA	NA	NA	NA	NA	NA	1	1	1	0	3	0.302357	7.81502	-0.907283	7.20117	0.0725242	-11.0989	NA	NA	0.76238	5.4956e-15	0.364257	5.97002e-13	0.942185	1.2697e-28	NA	NA	0.908188	3.97881e-12	0.887648	2.89132e-10	0.992765	2.38846e-25	NA	NA
STAT6	1.3323e-15	5.9677e-12	7.99157	3.2196e-15	3.92379e-12	-7.88209	Breast_Mammary_Tissue	2.07539e-10	1.32989e-07	-6.35566	7.0684e-15	4.6276e-12	-7.78325	Artery_Coronary	6.26177e-16	5.15834e-13	8.08411	6.68562e-28	1.2525e-24	10.9494	NA	NA	NA	NA	NA	NA	1	1	1	0	3	0.302357	7.81502	-0.907283	7.20117	0.0725242	-11.0989	NA	NA	0.76238	5.4956e-15	0.364257	5.97002e-13	0.942185	1.2697e-28	NA	NA	0.908188	3.97881e-12	0.887648	2.89132e-10	0.991888	2.51949e-25	NA	NA
STAT6	1.3323e-15	5.9677e-12	7.99157	3.2196e-15	3.92379e-12	-7.88209	Breast_Mammary_Tissue	2.07539e-10	1.32989e-07	-6.35566	7.0684e-15	4.6276e-12	-7.78325	Artery_Tibial	6.26177e-16	5.278e-13	8.08411	6.68562e-28	1.06325e-24	10.9494	NA	NA	NA	NA	NA	NA	1	1	1	0	3	0.302357	7.81502	-0.907283	7.20117	0.0725242	-11.0989	NA	NA	0.76238	5.4956e-15	0.364257	5.97002e-13	0.942185	1.2697e-28	NA	NA	0.908188	3.97881e-12	0.887648	2.89132e-10	0.993355	1.87125e-25	NA	NA
STAT6	1.3323e-15	5.9677e-12	7.99157	3.2196e-15	3.92379e-12	-7.88209	Breast_Mammary_Tissue	2.07539e-10	1.32989e-07	-6.35566	7.0684e-15	4.6276e-12	-7.78325	Brain_Caudate_basal_ganglia	2.16071e-19	2.36352e-16	-9.00479	1.86694e-32	4.29416e-29	-11.8619	NA	NA	NA	NA	NA	NA	1	1	1	0	3	0.302357	7.81502	-0.907283	7.20117	-0.0116374	12.0419	NA	NA	0.76238	5.4956e-15	0.364257	5.97002e-13	0.990715	2.13906e-33	NA	NA	0.908188	3.97881e-12	0.887648	2.89132e-10	0.99933	4.47885e-30	NA	NA
STAT6	1.3323e-15	5.9677e-12	7.99157	3.2196e-15	3.92379e-12	-7.88209	Breast_Mammary_Tissue	2.07539e-10	1.32989e-07	-6.35566	7.0684e-15	4.6276e-12	-7.78325	Brain_Cortex	2.16071e-19	2.59806e-16	-9.00479	1.86694e-32	3.53784e-29	-11.8619	NA	NA	NA	NA	NA	NA	1	1	1	0	3	0.302357	7.81502	-0.907283	7.20117	-0.0116374	12.0419	NA	NA	0.76238	5.4956e-15	0.364257	5.97002e-13	0.990715	2.13906e-33	NA	NA	0.908188	3.97881e-12	0.887648	2.89132e-10	0.998603	3.93545e-30	NA	NA
STAT6	1.3323e-15	5.9677e-12	7.99157	3.2196e-15	3.92379e-12	-7.88209	Breast_Mammary_Tissue	2.07539e-10	1.32989e-07	-6.35566	7.0684e-15	4.6276e-12	-7.78325	Brain_Frontal_Cortex_BA9	2.16071e-19	2.34849e-16	-9.00479	1.86694e-32	3.83711e-29	-11.8619	NA	NA	NA	NA	NA	NA	1	1	1	0	3	0.302357	7.81502	-0.907283	7.20117	-0.0116374	12.0419	NA	NA	0.76238	5.4956e-15	0.364257	5.97002e-13	0.990715	2.13906e-33	NA	NA	0.908188	3.97881e-12	0.887648	2.89132e-10	0.999356	4.107e-30	NA	NA
STAT6	1.3323e-15	5.9677e-12	7.99157	3.2196e-15	3.92379e-12	-7.88209	Breast_Mammary_Tissue	2.07539e-10	1.32989e-07	-6.35566	7.0684e-15	4.6276e-12	-7.78325	Brain_Hypothalamus	9.41259e-15	1.1829e-11	-7.74695	3.62999e-23	6.40858e-20	-9.91369	NA	NA	NA	NA	NA	NA	1	1	1	0	3	0.302357	7.81502	-0.907283	7.20117	-0.647924	9.94486	NA	NA	0.76238	5.4956e-15	0.364257	5.97002e-13	0.517034	2.65538e-23	NA	NA	0.908188	3.97881e-12	0.887648	2.89132e-10	0.924562	3.30833e-20	NA	NA
STAT6	1.3323e-15	5.9677e-12	7.99157	3.2196e-15	3.92379e-12	-7.88209	Breast_Mammary_Tissue	2.07539e-10	1.32989e-07	-6.35566	7.0684e-15	4.6276e-12	-7.78325	Brain_Nucleus_accumbens_basal_ganglia	1.45197e-18	1.37166e-15	-8.79333	4.71661e-31	1.4168e-27	-11.5884	NA	NA	NA	NA	NA	NA	1	1	1	0	3	0.302357	7.81502	-0.907283	7.20117	0.0260715	11.7706	NA	NA	0.76238	5.4956e-15	0.364257	5.97002e-13	0.9792	5.53215e-32	NA	NA	0.908188	3.97881e-12	0.887648	2.89132e-10	0.99757	9.4574e-29	NA	NA
STAT6	1.3323e-15	5.9677e-12	7.99157	3.2196e-15	3.92379e-12	-7.88209	Breast_Mammary_Tissue	2.07539e-10	1.32989e-07	-6.35566	7.0684e-15	4.6276e-12	-7.78325	Breast_Mammary_Tissue	2.16071e-19	2.28326e-16	9.00479	1.86694e-32	3.88496e-29	11.8619	NA	NA	NA	NA	NA	NA	1	1	1	0	3	0.302357	7.81502	-0.907283	7.20117	0.0116374	-12.0419	NA	NA	0.76238	5.4956e-15	0.364257	5.97002e-13	0.990715	2.13906e-33	NA	NA	0.908188	3.97881e-12	0.887648	2.89132e-10	0.998642	3.76989e-30	NA	NA
STAT6	1.3323e-15	5.9677e-12	7.99157	3.2196e-15	3.92379e-12	-7.88209	Breast_Mammary_Tissue	2.07539e-10	1.32989e-07	-6.35566	7.0684e-15	4.6276e-12	-7.78325	Cells_Cultured_fibroblasts	6.26177e-16	5.35135e-13	8.08411	6.68562e-28	1.08432e-24	10.9494	NA	NA	NA	NA	NA	NA	1	1	1	0	3	0.302357	7.81502	-0.907283	7.20117	0.0725242	-11.0989	NA	NA	0.76238	5.4956e-15	0.364257	5.97002e-13	0.942185	1.2697e-28	NA	NA	0.908188	3.97881e-12	0.887648	2.89132e-10	0.993224	1.96209e-25	NA	NA
STAT6	1.3323e-15	5.9677e-12	7.99157	3.2196e-15	3.92379e-12	-7.88209	Breast_Mammary_Tissue	2.07539e-10	1.32989e-07	-6.35566	7.0684e-15	4.6276e-12	-7.78325	Cells_EBV-transformed_lymphocytes	2.16071e-19	2.51074e-16	-9.00479	1.86694e-32	3.43602e-29	-11.8619	NA	NA	NA	NA	NA	NA	1	1	1	0	3	0.302357	7.81502	-0.907283	7.20117	-0.0116374	12.0419	NA	NA	0.76238	5.4956e-15	0.364257	5.97002e-13	0.990715	2.13906e-33	NA	NA	0.908188	3.97881e-12	0.887648	2.89132e-10	0.999105	3.66145e-30	NA	NA
STAT6	1.3323e-15	5.9677e-12	7.99157	3.2196e-15	3.92379e-12	-7.88209	Breast_Mammary_Tissue	2.07539e-10	1.32989e-07	-6.35566	7.0684e-15	4.6276e-12	-7.78325	Colon_Sigmoid	6.26177e-16	4.57036e-13	8.08411	6.68562e-28	1.00567e-24	10.9494	NA	NA	NA	NA	NA	NA	1	1	1	0	3	0.302357	7.81502	-0.907283	7.20117	0.0725242	-11.0989	NA	NA	0.76238	5.4956e-15	0.364257	5.97002e-13	0.942185	1.2697e-28	NA	NA	0.908188	3.97881e-12	0.887648	2.89132e-10	0.993475	2.44343e-25	NA	NA
STAT6	1.3323e-15	5.9677e-12	7.99157	3.2196e-15	3.92379e-12	-7.88209	Breast_Mammary_Tissue	2.07539e-10	1.32989e-07	-6.35566	7.0684e-15	4.6276e-12	-7.78325	Colon_Transverse	6.26177e-16	5.00942e-13	-8.08411	6.68562e-28	9.47211e-25	-10.9494	NA	NA	NA	NA	NA	NA	1	1	1	0	3	0.302357	7.81502	-0.907283	7.20117	-0.0725242	11.0989	NA	NA	0.76238	5.4956e-15	0.364257	5.97002e-13	0.942185	1.2697e-28	NA	NA	0.908188	3.97881e-12	0.887648	2.89132e-10	0.995088	1.96332e-25	NA	NA
STAT6	1.3323e-15	5.9677e-12	7.99157	3.2196e-15	3.92379e-12	-7.88209	Breast_Mammary_Tissue	2.07539e-10	1.32989e-07	-6.35566	7.0684e-15	4.6276e-12	-7.78325	Esophagus_Gastroesophageal_Junction	6.26177e-16	4.25052e-13	-8.08411	6.68562e-28	8.53339e-25	-10.9494	NA	NA	NA	NA	NA	NA	1	1	1	0	3	0.302357	7.81502	-0.907283	7.20117	-0.0725242	11.0989	NA	NA	0.76238	5.4956e-15	0.364257	5.97002e-13	0.942185	1.2697e-28	NA	NA	0.908188	3.97881e-12	0.887648	2.89132e-10	0.995004	1.86537e-25	NA	NA
STAT6	1.3323e-15	5.9677e-12	7.99157	3.2196e-15	3.92379e-12	-7.88209	Breast_Mammary_Tissue	2.07539e-10	1.32989e-07	-6.35566	7.0684e-15	4.6276e-12	-7.78325	Esophagus_Mucosa	6.26177e-16	4.88244e-13	-8.08411	6.68562e-28	1.15446e-24	-10.9494	NA	NA	NA	NA	NA	NA	1	1	1	0	3	0.302357	7.81502	-0.907283	7.20117	-0.0725242	11.0989	NA	NA	0.76238	5.4956e-15	0.364257	5.97002e-13	0.942185	1.2697e-28	NA	NA	0.908188	3.97881e-12	0.887648	2.89132e-10	0.995583	2.06489e-25	NA	NA
STAT6	1.3323e-15	5.9677e-12	7.99157	3.2196e-15	3.92379e-12	-7.88209	Breast_Mammary_Tissue	2.07539e-10	1.32989e-07	-6.35566	7.0684e-15	4.6276e-12	-7.78325	Esophagus_Muscularis	6.26177e-16	4.0896e-13	8.08411	6.68562e-28	8.43661e-25	10.9494	NA	NA	NA	NA	NA	NA	1	1	1	0	3	0.302357	7.81502	-0.907283	7.20117	0.0725242	-11.0989	NA	NA	0.76238	5.4956e-15	0.364257	5.97002e-13	0.942185	1.2697e-28	NA	NA	0.908188	3.97881e-12	0.887648	2.89132e-10	0.994491	1.84263e-25	NA	NA
STAT6	1.3323e-15	5.9677e-12	7.99157	3.2196e-15	3.92379e-12	-7.88209	Breast_Mammary_Tissue	2.07539e-10	1.32989e-07	-6.35566	7.0684e-15	4.6276e-12	-7.78325	Heart_Atrial_Appendage	2.16071e-19	2.04776e-16	-9.00479	1.86694e-32	3.3984e-29	-11.8619	NA	NA	NA	NA	NA	NA	1	1	1	0	3	0.302357	7.81502	-0.907283	7.20117	-0.0116374	12.0419	NA	NA	0.76238	5.4956e-15	0.364257	5.97002e-13	0.990715	2.13906e-33	NA	NA	0.908188	3.97881e-12	0.887648	2.89132e-10	0.999689	3.60546e-30	NA	NA
STAT6	1.3323e-15	5.9677e-12	7.99157	3.2196e-15	3.92379e-12	-7.88209	Breast_Mammary_Tissue	2.07539e-10	1.32989e-07	-6.35566	7.0684e-15	4.6276e-12	-7.78325	Heart_Left_Ventricle	2.16071e-19	1.64773e-16	-9.00479	1.86694e-32	3.56025e-29	-11.8619	NA	NA	NA	NA	NA	NA	1	1	1	0	3	0.302357	7.81502	-0.907283	7.20117	-0.0116374	12.0419	NA	NA	0.76238	5.4956e-15	0.364257	5.97002e-13	0.990715	2.13906e-33	NA	NA	0.908188	3.97881e-12	0.887648	2.89132e-10	0.998181	2.89579e-30	NA	NA
STAT6	1.3323e-15	5.9677e-12	7.99157	3.2196e-15	3.92379e-12	-7.88209	Breast_Mammary_Tissue	2.07539e-10	1.32989e-07	-6.35566	7.0684e-15	4.6276e-12	-7.78325	Liver	6.26177e-16	6.21011e-13	8.08411	6.68562e-28	1.43298e-24	10.9494	NA	NA	NA	NA	NA	NA	1	1	1	0	3	0.302357	7.81502	-0.907283	7.20117	0.0725242	-11.0989	NA	NA	0.76238	5.4956e-15	0.364257	5.97002e-13	0.942185	1.2697e-28	NA	NA	0.908188	3.97881e-12	0.887648	2.89132e-10	0.993039	2.38901e-25	NA	NA
STAT6	1.3323e-15	5.9677e-12	7.99157	3.2196e-15	3.92379e-12	-7.88209	Breast_Mammary_Tissue	2.07539e-10	1.32989e-07	-6.35566	7.0684e-15	4.6276e-12	-7.78325	Lung	2.16071e-19	2.43577e-16	9.00479	1.86694e-32	3.90083e-29	11.8619	NA	NA	NA	NA	NA	NA	1	1	1	0	3	0.302357	7.81502	-0.907283	7.20117	0.0116374	-12.0419	NA	NA	0.76238	5.4956e-15	0.364257	5.97002e-13	0.990715	2.13906e-33	NA	NA	0.908188	3.97881e-12	0.887648	2.89132e-10	0.999132	3.96988e-30	NA	NA
STAT6	1.3323e-15	5.9677e-12	7.99157	3.2196e-15	3.92379e-12	-7.88209	Breast_Mammary_Tissue	2.07539e-10	1.32989e-07	-6.35566	7.0684e-15	4.6276e-12	-7.78325	Minor_Salivary_Gland	6.26177e-16	6.27496e-13	8.08411	6.68562e-28	1.14816e-24	10.9494	NA	NA	NA	NA	NA	NA	1	1	1	0	3	0.302357	7.81502	-0.907283	7.20117	0.0725242	-11.0989	NA	NA	0.76238	5.4956e-15	0.364257	5.97002e-13	0.942185	1.2697e-28	NA	NA	0.908188	3.97881e-12	0.887648	2.89132e-10	0.993665	3.38642e-25	NA	NA
STAT6	1.3323e-15	5.9677e-12	7.99157	3.2196e-15	3.92379e-12	-7.88209	Breast_Mammary_Tissue	2.07539e-10	1.32989e-07	-6.35566	7.0684e-15	4.6276e-12	-7.78325	Muscle_Skeletal	6.26177e-16	5.25751e-13	8.08411	6.68562e-28	8.82501e-25	10.9494	NA	NA	NA	NA	NA	NA	1	1	1	0	3	0.302357	7.81502	-0.907283	7.20117	0.0725242	-11.0989	NA	NA	0.76238	5.4956e-15	0.364257	5.97002e-13	0.942185	1.2697e-28	NA	NA	0.908188	3.97881e-12	0.887648	2.89132e-10	0.993764	2.29943e-25	NA	NA
STAT6	1.3323e-15	5.9677e-12	7.99157	3.2196e-15	3.92379e-12	-7.88209	Breast_Mammary_Tissue	2.07539e-10	1.32989e-07	-6.35566	7.0684e-15	4.6276e-12	-7.78325	Nerve_Tibial	6.26177e-16	4.8583e-13	8.08411	6.68562e-28	8.43502e-25	10.9494	NA	NA	NA	NA	NA	NA	1	1	1	0	3	0.302357	7.81502	-0.907283	7.20117	0.0725242	-11.0989	NA	NA	0.76238	5.4956e-15	0.364257	5.97002e-13	0.942185	1.2697e-28	NA	NA	0.908188	3.97881e-12	0.887648	2.89132e-10	0.994133	2.00519e-25	NA	NA
STAT6	1.3323e-15	5.9677e-12	7.99157	3.2196e-15	3.92379e-12	-7.88209	Breast_Mammary_Tissue	2.07539e-10	1.32989e-07	-6.35566	7.0684e-15	4.6276e-12	-7.78325	Ovary	6.26177e-16	4.88306e-13	8.08411	6.68562e-28	1.34273e-24	10.9494	NA	NA	NA	NA	NA	NA	1	1	1	0	3	0.302357	7.81502	-0.907283	7.20117	0.0725242	-11.0989	NA	NA	0.76238	5.4956e-15	0.364257	5.97002e-13	0.942185	1.2697e-28	NA	NA	0.908188	3.97881e-12	0.887648	2.89132e-10	0.995369	2.24336e-25	NA	NA
STAT6	1.3323e-15	5.9677e-12	7.99157	3.2196e-15	3.92379e-12	-7.88209	Breast_Mammary_Tissue	2.07539e-10	1.32989e-07	-6.35566	7.0684e-15	4.6276e-12	-7.78325	Pancreas	2.16071e-19	2.36937e-16	9.00479	1.86694e-32	4.11141e-29	11.8619	NA	NA	NA	NA	NA	NA	1	1	1	0	3	0.302357	7.81502	-0.907283	7.20117	0.0116374	-12.0419	NA	NA	0.76238	5.4956e-15	0.364257	5.97002e-13	0.990715	2.13906e-33	NA	NA	0.908188	3.97881e-12	0.887648	2.89132e-10	0.999582	3.67018e-30	NA	NA
STAT6	1.3323e-15	5.9677e-12	7.99157	3.2196e-15	3.92379e-12	-7.88209	Breast_Mammary_Tissue	2.07539e-10	1.32989e-07	-6.35566	7.0684e-15	4.6276e-12	-7.78325	Pituitary	6.26177e-16	5.99581e-13	8.08411	6.68562e-28	1.08386e-24	10.9494	NA	NA	NA	NA	NA	NA	1	1	1	0	3	0.302357	7.81502	-0.907283	7.20117	0.0725242	-11.0989	NA	NA	0.76238	5.4956e-15	0.364257	5.97002e-13	0.942185	1.2697e-28	NA	NA	0.908188	3.97881e-12	0.887648	2.89132e-10	0.993342	2.12517e-25	NA	NA
STAT6	1.3323e-15	5.9677e-12	7.99157	3.2196e-15	3.92379e-12	-7.88209	Breast_Mammary_Tissue	2.07539e-10	1.32989e-07	-6.35566	7.0684e-15	4.6276e-12	-7.78325	Prostate	2.16071e-19	2.5089e-16	-9.00479	1.86694e-32	4.56058e-29	-11.8619	NA	NA	NA	NA	NA	NA	1	1	1	0	3	0.302357	7.81502	-0.907283	7.20117	-0.0116374	12.0419	NA	NA	0.76238	5.4956e-15	0.364257	5.97002e-13	0.990715	2.13906e-33	NA	NA	0.908188	3.97881e-12	0.887648	2.89132e-10	0.998646	4.37385e-30	NA	NA
STAT6	1.3323e-15	5.9677e-12	7.99157	3.2196e-15	3.92379e-12	-7.88209	Breast_Mammary_Tissue	2.07539e-10	1.32989e-07	-6.35566	7.0684e-15	4.6276e-12	-7.78325	Skin_Not_Sun_Exposed_Suprapubic	9.41259e-15	5.8034e-12	7.74695	3.62999e-23	3.72907e-20	9.91369	NA	NA	NA	NA	NA	NA	1	1	1	0	3	0.302357	7.81502	-0.907283	7.20117	0.235252	-9.94486	NA	NA	0.76238	5.4956e-15	0.364257	5.97002e-13	0.814013	2.65538e-23	NA	NA	0.908188	3.97881e-12	0.887648	2.89132e-10	0.977673	2.2195e-20	NA	NA
STAT6	1.3323e-15	5.9677e-12	7.99157	3.2196e-15	3.92379e-12	-7.88209	Breast_Mammary_Tissue	2.07539e-10	1.32989e-07	-6.35566	7.0684e-15	4.6276e-12	-7.78325	Skin_Sun_Exposed_Lower_leg	9.41259e-15	6.20847e-12	7.74695	3.62999e-23	2.98396e-20	9.91369	NA	NA	NA	NA	NA	NA	1	1	1	0	3	0.302357	7.81502	-0.907283	7.20117	0.241862	-9.94486	NA	NA	0.76238	5.4956e-15	0.364257	5.97002e-13	0.808887	2.65538e-23	NA	NA	0.908188	3.97881e-12	0.887648	2.89132e-10	0.978507	2.08355e-20	NA	NA
STAT6	1.3323e-15	5.9677e-12	7.99157	3.2196e-15	3.92379e-12	-7.88209	Breast_Mammary_Tissue	2.07539e-10	1.32989e-07	-6.35566	7.0684e-15	4.6276e-12	-7.78325	Small_Intestine_Terminal_Ileum	6.26177e-16	5.73676e-13	8.08411	6.68562e-28	1.11944e-24	10.9494	NA	NA	NA	NA	NA	NA	1	1	1	0	3	0.302357	7.81502	-0.907283	7.20117	0.0725242	-11.0989	NA	NA	0.76238	5.4956e-15	0.364257	5.97002e-13	0.942185	1.2697e-28	NA	NA	0.908188	3.97881e-12	0.887648	2.89132e-10	0.994052	2.42799e-25	NA	NA
STAT6	1.3323e-15	5.9677e-12	7.99157	3.2196e-15	3.92379e-12	-7.88209	Breast_Mammary_Tissue	2.07539e-10	1.32989e-07	-6.35566	7.0684e-15	4.6276e-12	-7.78325	Spleen	6.26177e-16	4.93559e-13	8.08411	6.68562e-28	1.08023e-24	10.9494	NA	NA	NA	NA	NA	NA	1	1	1	0	3	0.302357	7.81502	-0.907283	7.20117	0.0725242	-11.0989	NA	NA	0.76238	5.4956e-15	0.364257	5.97002e-13	0.942185	1.2697e-28	NA	NA	0.908188	3.97881e-12	0.887648	2.89132e-10	0.992186	1.88992e-25	NA	NA
STAT6	1.3323e-15	5.9677e-12	7.99157	3.2196e-15	3.92379e-12	-7.88209	Breast_Mammary_Tissue	2.07539e-10	1.32989e-07	-6.35566	7.0684e-15	4.6276e-12	-7.78325	Stomach	6.26177e-16	6.08935e-13	8.08411	6.68562e-28	9.21357e-25	10.9494	NA	NA	NA	NA	NA	NA	1	1	1	0	3	0.302357	7.81502	-0.907283	7.20117	0.0725242	-11.0989	NA	NA	0.76238	5.4956e-15	0.364257	5.97002e-13	0.942185	1.2697e-28	NA	NA	0.908188	3.97881e-12	0.887648	2.89132e-10	0.993125	2.40406e-25	NA	NA
STAT6	1.3323e-15	5.9677e-12	7.99157	3.2196e-15	3.92379e-12	-7.88209	Breast_Mammary_Tissue	2.07539e-10	1.32989e-07	-6.35566	7.0684e-15	4.6276e-12	-7.78325	Testis	6.26177e-16	6.96442e-13	8.08411	6.68562e-28	1.11348e-24	10.9494	NA	NA	NA	NA	NA	NA	1	1	1	0	3	0.302357	7.81502	-0.907283	7.20117	0.0725242	-11.0989	NA	NA	0.76238	5.4956e-15	0.364257	5.97002e-13	0.942185	1.2697e-28	NA	NA	0.908188	3.97881e-12	0.887648	2.89132e-10	0.994949	2.09921e-25	NA	NA
STAT6	1.3323e-15	5.9677e-12	7.99157	3.2196e-15	3.92379e-12	-7.88209	Breast_Mammary_Tissue	2.07539e-10	1.32989e-07	-6.35566	7.0684e-15	4.6276e-12	-7.78325	Thyroid	6.26177e-16	4.93114e-13	8.08411	6.68562e-28	9.54865e-25	10.9494	NA	NA	NA	NA	NA	NA	1	1	1	0	3	0.302357	7.81502	-0.907283	7.20117	0.0725242	-11.0989	NA	NA	0.76238	5.4956e-15	0.364257	5.97002e-13	0.942185	1.2697e-28	NA	NA	0.908188	3.97881e-12	0.887648	2.89132e-10	0.99281	2.18407e-25	NA	NA
STAT6	1.3323e-15	5.9677e-12	7.99157	3.2196e-15	3.92379e-12	-7.88209	Breast_Mammary_Tissue	2.07539e-10	1.32989e-07	-6.35566	7.0684e-15	4.6276e-12	-7.78325	Uterus	2.16071e-19	2.42523e-16	9.00479	1.86694e-32	5.84747e-29	11.8619	NA	NA	NA	NA	NA	NA	1	1	1	0	3	0.302357	7.81502	-0.907283	7.20117	0.0116374	-12.0419	NA	NA	0.76238	5.4956e-15	0.364257	5.97002e-13	0.990715	2.13906e-33	NA	NA	0.908188	3.97881e-12	0.887648	2.89132e-10	0.99849	5.00623e-30	NA	NA
STAT6	1.3323e-15	5.9677e-12	7.99157	3.2196e-15	3.92379e-12	-7.88209	Breast_Mammary_Tissue	2.07539e-10	1.32989e-07	-6.35566	7.0684e-15	4.6276e-12	-7.78325	Vagina	9.41259e-15	5.97743e-12	-7.74695	3.62999e-23	4.72443e-20	-9.91369	NA	NA	NA	NA	NA	NA	1	1	1	0	3	0.302357	7.81502	-0.907283	7.20117	-0.647924	9.94486	NA	NA	0.76238	5.4956e-15	0.364257	5.97002e-13	0.517034	2.65538e-23	NA	NA	0.908188	3.97881e-12	0.887648	2.89132e-10	0.926009	2.6107e-20	NA	NA
STAT6	1.3323e-15	5.9677e-12	7.99157	3.2196e-15	3.92379e-12	-7.88209	Breast_Mammary_Tissue	2.07539e-10	1.32989e-07	-6.35566	7.0684e-15	4.6276e-12	-7.78325	Whole_Blood	6.26177e-16	5.02466e-13	8.08411	6.68562e-28	8.85231e-25	10.9494	NA	NA	NA	NA	NA	NA	1	1	1	0	3	0.302357	7.81502	-0.907283	7.20117	0.0725242	-11.0989	NA	NA	0.76238	5.4956e-15	0.364257	5.97002e-13	0.942185	1.2697e-28	NA	NA	0.908188	3.97881e-12	0.887648	2.89132e-10	0.993321	1.43828e-25	NA	NA
STAT6	1.3323e-15	5.9677e-12	7.99157	3.2196e-15	3.92379e-12	-7.88209	Breast_Mammary_Tissue	2.07539e-10	1.32989e-07	-6.35566	7.0684e-15	4.6276e-12	-7.78325	smultixcan	1.90167e-19	2.44599e-16	-6.0484	4.01694e-33	6.8638e-30	-7.95524	NA	NA	NA	NA	NA	NA	1	1	1	0	3	0.302357	7.81502	-0.907283	7.20117	-0.0975644	8.06088	NA	NA	0.76238	5.4956e-15	0.364257	5.97002e-13	0.875856	5.2713e-34	NA	NA	0.908188	3.97881e-12	0.887648	2.89132e-10	0.983203	9.30989e-31	NA	NA
STAT6	1.3323e-15	5.9677e-12	7.99157	3.2196e-15	3.92379e-12	-7.88209	Colon_Sigmoid	2.07539e-10	1.92005e-07	-6.35566	7.0684e-15	5.22204e-12	-7.78325	Adipose_Subcutaneous	6.26177e-16	4.79113e-13	8.08411	6.68562e-28	1.0603e-24	10.9494	NA	NA	NA	NA	NA	NA	1	1	1	0	3	0.302357	7.81502	-0.907283	7.80176	0.0725242	-11.0989	NA	NA	0.76238	5.4956e-15	0.364257	6.10515e-15	0.942185	1.2697e-28	NA	NA	0.908188	3.97881e-12	0.895142	4.21628e-12	0.992733	2.07071e-25	NA	NA
STAT6	1.3323e-15	5.9677e-12	7.99157	3.2196e-15	3.92379e-12	-7.88209	Colon_Sigmoid	2.07539e-10	1.92005e-07	-6.35566	7.0684e-15	5.22204e-12	-7.78325	Adipose_Visceral_Omentum	6.26177e-16	4.61973e-13	8.08411	6.68562e-28	9.17601e-25	10.9494	NA	NA	NA	NA	NA	NA	1	1	1	0	3	0.302357	7.81502	-0.907283	7.80176	0.0725242	-11.0989	NA	NA	0.76238	5.4956e-15	0.364257	6.10515e-15	0.942185	1.2697e-28	NA	NA	0.908188	3.97881e-12	0.895142	4.21628e-12	0.993302	1.82561e-25	NA	NA
STAT6	1.3323e-15	5.9677e-12	7.99157	3.2196e-15	3.92379e-12	-7.88209	Colon_Sigmoid	2.07539e-10	1.92005e-07	-6.35566	7.0684e-15	5.22204e-12	-7.78325	Adrenal_Gland	6.26177e-16	5.39275e-13	8.08411	6.68562e-28	1.13546e-24	10.9494	NA	NA	NA	NA	NA	NA	1	1	1	0	3	0.302357	7.81502	-0.907283	7.80176	0.0725242	-11.0989	NA	NA	0.76238	5.4956e-15	0.364257	6.10515e-15	0.942185	1.2697e-28	NA	NA	0.908188	3.97881e-12	0.895142	4.21628e-12	0.993182	1.65679e-25	NA	NA
STAT6	1.3323e-15	5.9677e-12	7.99157	3.2196e-15	3.92379e-12	-7.88209	Colon_Sigmoid	2.07539e-10	1.92005e-07	-6.35566	7.0684e-15	5.22204e-12	-7.78325	Artery_Aorta	6.26177e-16	5.19084e-13	8.08411	6.68562e-28	8.83838e-25	10.9494	NA	NA	NA	NA	NA	NA	1	1	1	0	3	0.302357	7.81502	-0.907283	7.80176	0.0725242	-11.0989	NA	NA	0.76238	5.4956e-15	0.364257	6.10515e-15	0.942185	1.2697e-28	NA	NA	0.908188	3.97881e-12	0.895142	4.21628e-12	0.992765	2.38846e-25	NA	NA
STAT6	1.3323e-15	5.9677e-12	7.99157	3.2196e-15	3.92379e-12	-7.88209	Colon_Sigmoid	2.07539e-10	1.92005e-07	-6.35566	7.0684e-15	5.22204e-12	-7.78325	Artery_Coronary	6.26177e-16	5.15834e-13	8.08411	6.68562e-28	1.2525e-24	10.9494	NA	NA	NA	NA	NA	NA	1	1	1	0	3	0.302357	7.81502	-0.907283	7.80176	0.0725242	-11.0989	NA	NA	0.76238	5.4956e-15	0.364257	6.10515e-15	0.942185	1.2697e-28	NA	NA	0.908188	3.97881e-12	0.895142	4.21628e-12	0.991888	2.51949e-25	NA	NA
STAT6	1.3323e-15	5.9677e-12	7.99157	3.2196e-15	3.92379e-12	-7.88209	Colon_Sigmoid	2.07539e-10	1.92005e-07	-6.35566	7.0684e-15	5.22204e-12	-7.78325	Artery_Tibial	6.26177e-16	5.278e-13	8.08411	6.68562e-28	1.06325e-24	10.9494	NA	NA	NA	NA	NA	NA	1	1	1	0	3	0.302357	7.81502	-0.907283	7.80176	0.0725242	-11.0989	NA	NA	0.76238	5.4956e-15	0.364257	6.10515e-15	0.942185	1.2697e-28	NA	NA	0.908188	3.97881e-12	0.895142	4.21628e-12	0.993355	1.87125e-25	NA	NA
STAT6	1.3323e-15	5.9677e-12	7.99157	3.2196e-15	3.92379e-12	-7.88209	Colon_Sigmoid	2.07539e-10	1.92005e-07	-6.35566	7.0684e-15	5.22204e-12	-7.78325	Brain_Caudate_basal_ganglia	2.16071e-19	2.36352e-16	-9.00479	1.86694e-32	4.29416e-29	-11.8619	NA	NA	NA	NA	NA	NA	1	1	1	0	3	0.302357	7.81502	-0.907283	7.80176	-0.0116374	12.0419	NA	NA	0.76238	5.4956e-15	0.364257	6.10515e-15	0.990715	2.13906e-33	NA	NA	0.908188	3.97881e-12	0.895142	4.21628e-12	0.99933	4.47885e-30	NA	NA
STAT6	1.3323e-15	5.9677e-12	7.99157	3.2196e-15	3.92379e-12	-7.88209	Colon_Sigmoid	2.07539e-10	1.92005e-07	-6.35566	7.0684e-15	5.22204e-12	-7.78325	Brain_Cortex	2.16071e-19	2.59806e-16	-9.00479	1.86694e-32	3.53784e-29	-11.8619	NA	NA	NA	NA	NA	NA	1	1	1	0	3	0.302357	7.81502	-0.907283	7.80176	-0.0116374	12.0419	NA	NA	0.76238	5.4956e-15	0.364257	6.10515e-15	0.990715	2.13906e-33	NA	NA	0.908188	3.97881e-12	0.895142	4.21628e-12	0.998603	3.93545e-30	NA	NA
STAT6	1.3323e-15	5.9677e-12	7.99157	3.2196e-15	3.92379e-12	-7.88209	Colon_Sigmoid	2.07539e-10	1.92005e-07	-6.35566	7.0684e-15	5.22204e-12	-7.78325	Brain_Frontal_Cortex_BA9	2.16071e-19	2.34849e-16	-9.00479	1.86694e-32	3.83711e-29	-11.8619	NA	NA	NA	NA	NA	NA	1	1	1	0	3	0.302357	7.81502	-0.907283	7.80176	-0.0116374	12.0419	NA	NA	0.76238	5.4956e-15	0.364257	6.10515e-15	0.990715	2.13906e-33	NA	NA	0.908188	3.97881e-12	0.895142	4.21628e-12	0.999356	4.107e-30	NA	NA
STAT6	1.3323e-15	5.9677e-12	7.99157	3.2196e-15	3.92379e-12	-7.88209	Colon_Sigmoid	2.07539e-10	1.92005e-07	-6.35566	7.0684e-15	5.22204e-12	-7.78325	Brain_Hypothalamus	9.41259e-15	1.1829e-11	-7.74695	3.62999e-23	6.40858e-20	-9.91369	NA	NA	NA	NA	NA	NA	1	1	1	0	3	0.302357	7.81502	-0.907283	7.80176	-0.647924	9.94486	NA	NA	0.76238	5.4956e-15	0.364257	6.10515e-15	0.517034	2.65538e-23	NA	NA	0.908188	3.97881e-12	0.895142	4.21628e-12	0.924562	3.30833e-20	NA	NA
STAT6	1.3323e-15	5.9677e-12	7.99157	3.2196e-15	3.92379e-12	-7.88209	Colon_Sigmoid	2.07539e-10	1.92005e-07	-6.35566	7.0684e-15	5.22204e-12	-7.78325	Brain_Nucleus_accumbens_basal_ganglia	1.45197e-18	1.37166e-15	-8.79333	4.71661e-31	1.4168e-27	-11.5884	NA	NA	NA	NA	NA	NA	1	1	1	0	3	0.302357	7.81502	-0.907283	7.80176	0.0260715	11.7706	NA	NA	0.76238	5.4956e-15	0.364257	6.10515e-15	0.9792	5.53215e-32	NA	NA	0.908188	3.97881e-12	0.895142	4.21628e-12	0.99757	9.4574e-29	NA	NA
STAT6	1.3323e-15	5.9677e-12	7.99157	3.2196e-15	3.92379e-12	-7.88209	Colon_Sigmoid	2.07539e-10	1.92005e-07	-6.35566	7.0684e-15	5.22204e-12	-7.78325	Breast_Mammary_Tissue	2.16071e-19	2.28326e-16	9.00479	1.86694e-32	3.88496e-29	11.8619	NA	NA	NA	NA	NA	NA	1	1	1	0	3	0.302357	7.81502	-0.907283	7.80176	0.0116374	-12.0419	NA	NA	0.76238	5.4956e-15	0.364257	6.10515e-15	0.990715	2.13906e-33	NA	NA	0.908188	3.97881e-12	0.895142	4.21628e-12	0.998642	3.76989e-30	NA	NA
STAT6	1.3323e-15	5.9677e-12	7.99157	3.2196e-15	3.92379e-12	-7.88209	Colon_Sigmoid	2.07539e-10	1.92005e-07	-6.35566	7.0684e-15	5.22204e-12	-7.78325	Cells_Cultured_fibroblasts	6.26177e-16	5.35135e-13	8.08411	6.68562e-28	1.08432e-24	10.9494	NA	NA	NA	NA	NA	NA	1	1	1	0	3	0.302357	7.81502	-0.907283	7.80176	0.0725242	-11.0989	NA	NA	0.76238	5.4956e-15	0.364257	6.10515e-15	0.942185	1.2697e-28	NA	NA	0.908188	3.97881e-12	0.895142	4.21628e-12	0.993224	1.96209e-25	NA	NA
STAT6	1.3323e-15	5.9677e-12	7.99157	3.2196e-15	3.92379e-12	-7.88209	Colon_Sigmoid	2.07539e-10	1.92005e-07	-6.35566	7.0684e-15	5.22204e-12	-7.78325	Cells_EBV-transformed_lymphocytes	2.16071e-19	2.51074e-16	-9.00479	1.86694e-32	3.43602e-29	-11.8619	NA	NA	NA	NA	NA	NA	1	1	1	0	3	0.302357	7.81502	-0.907283	7.80176	-0.0116374	12.0419	NA	NA	0.76238	5.4956e-15	0.364257	6.10515e-15	0.990715	2.13906e-33	NA	NA	0.908188	3.97881e-12	0.895142	4.21628e-12	0.999105	3.66145e-30	NA	NA
STAT6	1.3323e-15	5.9677e-12	7.99157	3.2196e-15	3.92379e-12	-7.88209	Colon_Sigmoid	2.07539e-10	1.92005e-07	-6.35566	7.0684e-15	5.22204e-12	-7.78325	Colon_Sigmoid	6.26177e-16	4.57036e-13	8.08411	6.68562e-28	1.00567e-24	10.9494	NA	NA	NA	NA	NA	NA	1	1	1	0	3	0.302357	7.81502	-0.907283	7.80176	0.0725242	-11.0989	NA	NA	0.76238	5.4956e-15	0.364257	6.10515e-15	0.942185	1.2697e-28	NA	NA	0.908188	3.97881e-12	0.895142	4.21628e-12	0.993475	2.44343e-25	NA	NA
STAT6	1.3323e-15	5.9677e-12	7.99157	3.2196e-15	3.92379e-12	-7.88209	Colon_Sigmoid	2.07539e-10	1.92005e-07	-6.35566	7.0684e-15	5.22204e-12	-7.78325	Colon_Transverse	6.26177e-16	5.00942e-13	-8.08411	6.68562e-28	9.47211e-25	-10.9494	NA	NA	NA	NA	NA	NA	1	1	1	0	3	0.302357	7.81502	-0.907283	7.80176	-0.0725242	11.0989	NA	NA	0.76238	5.4956e-15	0.364257	6.10515e-15	0.942185	1.2697e-28	NA	NA	0.908188	3.97881e-12	0.895142	4.21628e-12	0.995088	1.96332e-25	NA	NA
STAT6	1.3323e-15	5.9677e-12	7.99157	3.2196e-15	3.92379e-12	-7.88209	Colon_Sigmoid	2.07539e-10	1.92005e-07	-6.35566	7.0684e-15	5.22204e-12	-7.78325	Esophagus_Gastroesophageal_Junction	6.26177e-16	4.25052e-13	-8.08411	6.68562e-28	8.53339e-25	-10.9494	NA	NA	NA	NA	NA	NA	1	1	1	0	3	0.302357	7.81502	-0.907283	7.80176	-0.0725242	11.0989	NA	NA	0.76238	5.4956e-15	0.364257	6.10515e-15	0.942185	1.2697e-28	NA	NA	0.908188	3.97881e-12	0.895142	4.21628e-12	0.995004	1.86537e-25	NA	NA
STAT6	1.3323e-15	5.9677e-12	7.99157	3.2196e-15	3.92379e-12	-7.88209	Colon_Sigmoid	2.07539e-10	1.92005e-07	-6.35566	7.0684e-15	5.22204e-12	-7.78325	Esophagus_Mucosa	6.26177e-16	4.88244e-13	-8.08411	6.68562e-28	1.15446e-24	-10.9494	NA	NA	NA	NA	NA	NA	1	1	1	0	3	0.302357	7.81502	-0.907283	7.80176	-0.0725242	11.0989	NA	NA	0.76238	5.4956e-15	0.364257	6.10515e-15	0.942185	1.2697e-28	NA	NA	0.908188	3.97881e-12	0.895142	4.21628e-12	0.995583	2.06489e-25	NA	NA
STAT6	1.3323e-15	5.9677e-12	7.99157	3.2196e-15	3.92379e-12	-7.88209	Colon_Sigmoid	2.07539e-10	1.92005e-07	-6.35566	7.0684e-15	5.22204e-12	-7.78325	Esophagus_Muscularis	6.26177e-16	4.0896e-13	8.08411	6.68562e-28	8.43661e-25	10.9494	NA	NA	NA	NA	NA	NA	1	1	1	0	3	0.302357	7.81502	-0.907283	7.80176	0.0725242	-11.0989	NA	NA	0.76238	5.4956e-15	0.364257	6.10515e-15	0.942185	1.2697e-28	NA	NA	0.908188	3.97881e-12	0.895142	4.21628e-12	0.994491	1.84263e-25	NA	NA
STAT6	1.3323e-15	5.9677e-12	7.99157	3.2196e-15	3.92379e-12	-7.88209	Colon_Sigmoid	2.07539e-10	1.92005e-07	-6.35566	7.0684e-15	5.22204e-12	-7.78325	Heart_Atrial_Appendage	2.16071e-19	2.04776e-16	-9.00479	1.86694e-32	3.3984e-29	-11.8619	NA	NA	NA	NA	NA	NA	1	1	1	0	3	0.302357	7.81502	-0.907283	7.80176	-0.0116374	12.0419	NA	NA	0.76238	5.4956e-15	0.364257	6.10515e-15	0.990715	2.13906e-33	NA	NA	0.908188	3.97881e-12	0.895142	4.21628e-12	0.999689	3.60546e-30	NA	NA
STAT6	1.3323e-15	5.9677e-12	7.99157	3.2196e-15	3.92379e-12	-7.88209	Colon_Sigmoid	2.07539e-10	1.92005e-07	-6.35566	7.0684e-15	5.22204e-12	-7.78325	Heart_Left_Ventricle	2.16071e-19	1.64773e-16	-9.00479	1.86694e-32	3.56025e-29	-11.8619	NA	NA	NA	NA	NA	NA	1	1	1	0	3	0.302357	7.81502	-0.907283	7.80176	-0.0116374	12.0419	NA	NA	0.76238	5.4956e-15	0.364257	6.10515e-15	0.990715	2.13906e-33	NA	NA	0.908188	3.97881e-12	0.895142	4.21628e-12	0.998181	2.89579e-30	NA	NA
STAT6	1.3323e-15	5.9677e-12	7.99157	3.2196e-15	3.92379e-12	-7.88209	Colon_Sigmoid	2.07539e-10	1.92005e-07	-6.35566	7.0684e-15	5.22204e-12	-7.78325	Liver	6.26177e-16	6.21011e-13	8.08411	6.68562e-28	1.43298e-24	10.9494	NA	NA	NA	NA	NA	NA	1	1	1	0	3	0.302357	7.81502	-0.907283	7.80176	0.0725242	-11.0989	NA	NA	0.76238	5.4956e-15	0.364257	6.10515e-15	0.942185	1.2697e-28	NA	NA	0.908188	3.97881e-12	0.895142	4.21628e-12	0.993039	2.38901e-25	NA	NA
STAT6	1.3323e-15	5.9677e-12	7.99157	3.2196e-15	3.92379e-12	-7.88209	Colon_Sigmoid	2.07539e-10	1.92005e-07	-6.35566	7.0684e-15	5.22204e-12	-7.78325	Lung	2.16071e-19	2.43577e-16	9.00479	1.86694e-32	3.90083e-29	11.8619	NA	NA	NA	NA	NA	NA	1	1	1	0	3	0.302357	7.81502	-0.907283	7.80176	0.0116374	-12.0419	NA	NA	0.76238	5.4956e-15	0.364257	6.10515e-15	0.990715	2.13906e-33	NA	NA	0.908188	3.97881e-12	0.895142	4.21628e-12	0.999132	3.96988e-30	NA	NA
STAT6	1.3323e-15	5.9677e-12	7.99157	3.2196e-15	3.92379e-12	-7.88209	Colon_Sigmoid	2.07539e-10	1.92005e-07	-6.35566	7.0684e-15	5.22204e-12	-7.78325	Minor_Salivary_Gland	6.26177e-16	6.27496e-13	8.08411	6.68562e-28	1.14816e-24	10.9494	NA	NA	NA	NA	NA	NA	1	1	1	0	3	0.302357	7.81502	-0.907283	7.80176	0.0725242	-11.0989	NA	NA	0.76238	5.4956e-15	0.364257	6.10515e-15	0.942185	1.2697e-28	NA	NA	0.908188	3.97881e-12	0.895142	4.21628e-12	0.993665	3.38642e-25	NA	NA
STAT6	1.3323e-15	5.9677e-12	7.99157	3.2196e-15	3.92379e-12	-7.88209	Colon_Sigmoid	2.07539e-10	1.92005e-07	-6.35566	7.0684e-15	5.22204e-12	-7.78325	Muscle_Skeletal	6.26177e-16	5.25751e-13	8.08411	6.68562e-28	8.82501e-25	10.9494	NA	NA	NA	NA	NA	NA	1	1	1	0	3	0.302357	7.81502	-0.907283	7.80176	0.0725242	-11.0989	NA	NA	0.76238	5.4956e-15	0.364257	6.10515e-15	0.942185	1.2697e-28	NA	NA	0.908188	3.97881e-12	0.895142	4.21628e-12	0.993764	2.29943e-25	NA	NA
STAT6	1.3323e-15	5.9677e-12	7.99157	3.2196e-15	3.92379e-12	-7.88209	Colon_Sigmoid	2.07539e-10	1.92005e-07	-6.35566	7.0684e-15	5.22204e-12	-7.78325	Nerve_Tibial	6.26177e-16	4.8583e-13	8.08411	6.68562e-28	8.43502e-25	10.9494	NA	NA	NA	NA	NA	NA	1	1	1	0	3	0.302357	7.81502	-0.907283	7.80176	0.0725242	-11.0989	NA	NA	0.76238	5.4956e-15	0.364257	6.10515e-15	0.942185	1.2697e-28	NA	NA	0.908188	3.97881e-12	0.895142	4.21628e-12	0.994133	2.00519e-25	NA	NA
STAT6	1.3323e-15	5.9677e-12	7.99157	3.2196e-15	3.92379e-12	-7.88209	Colon_Sigmoid	2.07539e-10	1.92005e-07	-6.35566	7.0684e-15	5.22204e-12	-7.78325	Ovary	6.26177e-16	4.88306e-13	8.08411	6.68562e-28	1.34273e-24	10.9494	NA	NA	NA	NA	NA	NA	1	1	1	0	3	0.302357	7.81502	-0.907283	7.80176	0.0725242	-11.0989	NA	NA	0.76238	5.4956e-15	0.364257	6.10515e-15	0.942185	1.2697e-28	NA	NA	0.908188	3.97881e-12	0.895142	4.21628e-12	0.995369	2.24336e-25	NA	NA
STAT6	1.3323e-15	5.9677e-12	7.99157	3.2196e-15	3.92379e-12	-7.88209	Colon_Sigmoid	2.07539e-10	1.92005e-07	-6.35566	7.0684e-15	5.22204e-12	-7.78325	Pancreas	2.16071e-19	2.36937e-16	9.00479	1.86694e-32	4.11141e-29	11.8619	NA	NA	NA	NA	NA	NA	1	1	1	0	3	0.302357	7.81502	-0.907283	7.80176	0.0116374	-12.0419	NA	NA	0.76238	5.4956e-15	0.364257	6.10515e-15	0.990715	2.13906e-33	NA	NA	0.908188	3.97881e-12	0.895142	4.21628e-12	0.999582	3.67018e-30	NA	NA
STAT6	1.3323e-15	5.9677e-12	7.99157	3.2196e-15	3.92379e-12	-7.88209	Colon_Sigmoid	2.07539e-10	1.92005e-07	-6.35566	7.0684e-15	5.22204e-12	-7.78325	Pituitary	6.26177e-16	5.99581e-13	8.08411	6.68562e-28	1.08386e-24	10.9494	NA	NA	NA	NA	NA	NA	1	1	1	0	3	0.302357	7.81502	-0.907283	7.80176	0.0725242	-11.0989	NA	NA	0.76238	5.4956e-15	0.364257	6.10515e-15	0.942185	1.2697e-28	NA	NA	0.908188	3.97881e-12	0.895142	4.21628e-12	0.993342	2.12517e-25	NA	NA
STAT6	1.3323e-15	5.9677e-12	7.99157	3.2196e-15	3.92379e-12	-7.88209	Colon_Sigmoid	2.07539e-10	1.92005e-07	-6.35566	7.0684e-15	5.22204e-12	-7.78325	Prostate	2.16071e-19	2.5089e-16	-9.00479	1.86694e-32	4.56058e-29	-11.8619	NA	NA	NA	NA	NA	NA	1	1	1	0	3	0.302357	7.81502	-0.907283	7.80176	-0.0116374	12.0419	NA	NA	0.76238	5.4956e-15	0.364257	6.10515e-15	0.990715	2.13906e-33	NA	NA	0.908188	3.97881e-12	0.895142	4.21628e-12	0.998646	4.37385e-30	NA	NA
STAT6	1.3323e-15	5.9677e-12	7.99157	3.2196e-15	3.92379e-12	-7.88209	Colon_Sigmoid	2.07539e-10	1.92005e-07	-6.35566	7.0684e-15	5.22204e-12	-7.78325	Skin_Not_Sun_Exposed_Suprapubic	9.41259e-15	5.8034e-12	7.74695	3.62999e-23	3.72907e-20	9.91369	NA	NA	NA	NA	NA	NA	1	1	1	0	3	0.302357	7.81502	-0.907283	7.80176	0.235252	-9.94486	NA	NA	0.76238	5.4956e-15	0.364257	6.10515e-15	0.814013	2.65538e-23	NA	NA	0.908188	3.97881e-12	0.895142	4.21628e-12	0.977673	2.2195e-20	NA	NA
STAT6	1.3323e-15	5.9677e-12	7.99157	3.2196e-15	3.92379e-12	-7.88209	Colon_Sigmoid	2.07539e-10	1.92005e-07	-6.35566	7.0684e-15	5.22204e-12	-7.78325	Skin_Sun_Exposed_Lower_leg	9.41259e-15	6.20847e-12	7.74695	3.62999e-23	2.98396e-20	9.91369	NA	NA	NA	NA	NA	NA	1	1	1	0	3	0.302357	7.81502	-0.907283	7.80176	0.241862	-9.94486	NA	NA	0.76238	5.4956e-15	0.364257	6.10515e-15	0.808887	2.65538e-23	NA	NA	0.908188	3.97881e-12	0.895142	4.21628e-12	0.978507	2.08355e-20	NA	NA
STAT6	1.3323e-15	5.9677e-12	7.99157	3.2196e-15	3.92379e-12	-7.88209	Colon_Sigmoid	2.07539e-10	1.92005e-07	-6.35566	7.0684e-15	5.22204e-12	-7.78325	Small_Intestine_Terminal_Ileum	6.26177e-16	5.73676e-13	8.08411	6.68562e-28	1.11944e-24	10.9494	NA	NA	NA	NA	NA	NA	1	1	1	0	3	0.302357	7.81502	-0.907283	7.80176	0.0725242	-11.0989	NA	NA	0.76238	5.4956e-15	0.364257	6.10515e-15	0.942185	1.2697e-28	NA	NA	0.908188	3.97881e-12	0.895142	4.21628e-12	0.994052	2.42799e-25	NA	NA
STAT6	1.3323e-15	5.9677e-12	7.99157	3.2196e-15	3.92379e-12	-7.88209	Colon_Sigmoid	2.07539e-10	1.92005e-07	-6.35566	7.0684e-15	5.22204e-12	-7.78325	Spleen	6.26177e-16	4.93559e-13	8.08411	6.68562e-28	1.08023e-24	10.9494	NA	NA	NA	NA	NA	NA	1	1	1	0	3	0.302357	7.81502	-0.907283	7.80176	0.0725242	-11.0989	NA	NA	0.76238	5.4956e-15	0.364257	6.10515e-15	0.942185	1.2697e-28	NA	NA	0.908188	3.97881e-12	0.895142	4.21628e-12	0.992186	1.88992e-25	NA	NA
STAT6	1.3323e-15	5.9677e-12	7.99157	3.2196e-15	3.92379e-12	-7.88209	Colon_Sigmoid	2.07539e-10	1.92005e-07	-6.35566	7.0684e-15	5.22204e-12	-7.78325	Stomach	6.26177e-16	6.08935e-13	8.08411	6.68562e-28	9.21357e-25	10.9494	NA	NA	NA	NA	NA	NA	1	1	1	0	3	0.302357	7.81502	-0.907283	7.80176	0.0725242	-11.0989	NA	NA	0.76238	5.4956e-15	0.364257	6.10515e-15	0.942185	1.2697e-28	NA	NA	0.908188	3.97881e-12	0.895142	4.21628e-12	0.993125	2.40406e-25	NA	NA
STAT6	1.3323e-15	5.9677e-12	7.99157	3.2196e-15	3.92379e-12	-7.88209	Colon_Sigmoid	2.07539e-10	1.92005e-07	-6.35566	7.0684e-15	5.22204e-12	-7.78325	Testis	6.26177e-16	6.96442e-13	8.08411	6.68562e-28	1.11348e-24	10.9494	NA	NA	NA	NA	NA	NA	1	1	1	0	3	0.302357	7.81502	-0.907283	7.80176	0.0725242	-11.0989	NA	NA	0.76238	5.4956e-15	0.364257	6.10515e-15	0.942185	1.2697e-28	NA	NA	0.908188	3.97881e-12	0.895142	4.21628e-12	0.994949	2.09921e-25	NA	NA
STAT6	1.3323e-15	5.9677e-12	7.99157	3.2196e-15	3.92379e-12	-7.88209	Colon_Sigmoid	2.07539e-10	1.92005e-07	-6.35566	7.0684e-15	5.22204e-12	-7.78325	Thyroid	6.26177e-16	4.93114e-13	8.08411	6.68562e-28	9.54865e-25	10.9494	NA	NA	NA	NA	NA	NA	1	1	1	0	3	0.302357	7.81502	-0.907283	7.80176	0.0725242	-11.0989	NA	NA	0.76238	5.4956e-15	0.364257	6.10515e-15	0.942185	1.2697e-28	NA	NA	0.908188	3.97881e-12	0.895142	4.21628e-12	0.99281	2.18407e-25	NA	NA
STAT6	1.3323e-15	5.9677e-12	7.99157	3.2196e-15	3.92379e-12	-7.88209	Colon_Sigmoid	2.07539e-10	1.92005e-07	-6.35566	7.0684e-15	5.22204e-12	-7.78325	Uterus	2.16071e-19	2.42523e-16	9.00479	1.86694e-32	5.84747e-29	11.8619	NA	NA	NA	NA	NA	NA	1	1	1	0	3	0.302357	7.81502	-0.907283	7.80176	0.0116374	-12.0419	NA	NA	0.76238	5.4956e-15	0.364257	6.10515e-15	0.990715	2.13906e-33	NA	NA	0.908188	3.97881e-12	0.895142	4.21628e-12	0.99849	5.00623e-30	NA	NA
STAT6	1.3323e-15	5.9677e-12	7.99157	3.2196e-15	3.92379e-12	-7.88209	Colon_Sigmoid	2.07539e-10	1.92005e-07	-6.35566	7.0684e-15	5.22204e-12	-7.78325	Vagina	9.41259e-15	5.97743e-12	-7.74695	3.62999e-23	4.72443e-20	-9.91369	NA	NA	NA	NA	NA	NA	1	1	1	0	3	0.302357	7.81502	-0.907283	7.80176	-0.647924	9.94486	NA	NA	0.76238	5.4956e-15	0.364257	6.10515e-15	0.517034	2.65538e-23	NA	NA	0.908188	3.97881e-12	0.895142	4.21628e-12	0.926009	2.6107e-20	NA	NA
STAT6	1.3323e-15	5.9677e-12	7.99157	3.2196e-15	3.92379e-12	-7.88209	Colon_Sigmoid	2.07539e-10	1.92005e-07	-6.35566	7.0684e-15	5.22204e-12	-7.78325	Whole_Blood	6.26177e-16	5.02466e-13	8.08411	6.68562e-28	8.85231e-25	10.9494	NA	NA	NA	NA	NA	NA	1	1	1	0	3	0.302357	7.81502	-0.907283	7.80176	0.0725242	-11.0989	NA	NA	0.76238	5.4956e-15	0.364257	6.10515e-15	0.942185	1.2697e-28	NA	NA	0.908188	3.97881e-12	0.895142	4.21628e-12	0.993321	1.43828e-25	NA	NA
STAT6	1.3323e-15	5.9677e-12	7.99157	3.2196e-15	3.92379e-12	-7.88209	Colon_Sigmoid	2.07539e-10	1.92005e-07	-6.35566	7.0684e-15	5.22204e-12	-7.78325	smultixcan	1.90167e-19	2.44599e-16	-6.0484	4.01694e-33	6.8638e-30	-7.95524	NA	NA	NA	NA	NA	NA	1	1	1	0	3	0.302357	7.81502	-0.907283	7.80176	-0.0975644	8.06088	NA	NA	0.76238	5.4956e-15	0.364257	6.10515e-15	0.875856	5.2713e-34	NA	NA	0.908188	3.97881e-12	0.895142	4.21628e-12	0.983203	9.30989e-31	NA	NA
STAT6	1.3323e-15	5.9677e-12	7.99157	3.2196e-15	3.92379e-12	-7.88209	Colon_Transverse	2.07539e-10	1.48708e-07	-6.35566	7.0684e-15	5.71834e-12	-7.78325	Adipose_Subcutaneous	6.26177e-16	4.79113e-13	8.08411	6.68562e-28	1.0603e-24	10.9494	NA	NA	NA	NA	NA	NA	1	1	1	0	3	0.302357	7.81502	-0.907283	7.74831	0.0725242	-11.0989	NA	NA	0.76238	5.4956e-15	0.364257	9.31225e-15	0.942185	1.2697e-28	NA	NA	0.908188	3.97881e-12	0.894585	5.86113e-12	0.992733	2.07071e-25	NA	NA
STAT6	1.3323e-15	5.9677e-12	7.99157	3.2196e-15	3.92379e-12	-7.88209	Colon_Transverse	2.07539e-10	1.48708e-07	-6.35566	7.0684e-15	5.71834e-12	-7.78325	Adipose_Visceral_Omentum	6.26177e-16	4.61973e-13	8.08411	6.68562e-28	9.17601e-25	10.9494	NA	NA	NA	NA	NA	NA	1	1	1	0	3	0.302357	7.81502	-0.907283	7.74831	0.0725242	-11.0989	NA	NA	0.76238	5.4956e-15	0.364257	9.31225e-15	0.942185	1.2697e-28	NA	NA	0.908188	3.97881e-12	0.894585	5.86113e-12	0.993302	1.82561e-25	NA	NA
STAT6	1.3323e-15	5.9677e-12	7.99157	3.2196e-15	3.92379e-12	-7.88209	Colon_Transverse	2.07539e-10	1.48708e-07	-6.35566	7.0684e-15	5.71834e-12	-7.78325	Adrenal_Gland	6.26177e-16	5.39275e-13	8.08411	6.68562e-28	1.13546e-24	10.9494	NA	NA	NA	NA	NA	NA	1	1	1	0	3	0.302357	7.81502	-0.907283	7.74831	0.0725242	-11.0989	NA	NA	0.76238	5.4956e-15	0.364257	9.31225e-15	0.942185	1.2697e-28	NA	NA	0.908188	3.97881e-12	0.894585	5.86113e-12	0.993182	1.65679e-25	NA	NA
STAT6	1.3323e-15	5.9677e-12	7.99157	3.2196e-15	3.92379e-12	-7.88209	Colon_Transverse	2.07539e-10	1.48708e-07	-6.35566	7.0684e-15	5.71834e-12	-7.78325	Artery_Aorta	6.26177e-16	5.19084e-13	8.08411	6.68562e-28	8.83838e-25	10.9494	NA	NA	NA	NA	NA	NA	1	1	1	0	3	0.302357	7.81502	-0.907283	7.74831	0.0725242	-11.0989	NA	NA	0.76238	5.4956e-15	0.364257	9.31225e-15	0.942185	1.2697e-28	NA	NA	0.908188	3.97881e-12	0.894585	5.86113e-12	0.992765	2.38846e-25	NA	NA
STAT6	1.3323e-15	5.9677e-12	7.99157	3.2196e-15	3.92379e-12	-7.88209	Colon_Transverse	2.07539e-10	1.48708e-07	-6.35566	7.0684e-15	5.71834e-12	-7.78325	Artery_Coronary	6.26177e-16	5.15834e-13	8.08411	6.68562e-28	1.2525e-24	10.9494	NA	NA	NA	NA	NA	NA	1	1	1	0	3	0.302357	7.81502	-0.907283	7.74831	0.0725242	-11.0989	NA	NA	0.76238	5.4956e-15	0.364257	9.31225e-15	0.942185	1.2697e-28	NA	NA	0.908188	3.97881e-12	0.894585	5.86113e-12	0.991888	2.51949e-25	NA	NA
STAT6	1.3323e-15	5.9677e-12	7.99157	3.2196e-15	3.92379e-12	-7.88209	Colon_Transverse	2.07539e-10	1.48708e-07	-6.35566	7.0684e-15	5.71834e-12	-7.78325	Artery_Tibial	6.26177e-16	5.278e-13	8.08411	6.68562e-28	1.06325e-24	10.9494	NA	NA	NA	NA	NA	NA	1	1	1	0	3	0.302357	7.81502	-0.907283	7.74831	0.0725242	-11.0989	NA	NA	0.76238	5.4956e-15	0.364257	9.31225e-15	0.942185	1.2697e-28	NA	NA	0.908188	3.97881e-12	0.894585	5.86113e-12	0.993355	1.87125e-25	NA	NA
STAT6	1.3323e-15	5.9677e-12	7.99157	3.2196e-15	3.92379e-12	-7.88209	Colon_Transverse	2.07539e-10	1.48708e-07	-6.35566	7.0684e-15	5.71834e-12	-7.78325	Brain_Caudate_basal_ganglia	2.16071e-19	2.36352e-16	-9.00479	1.86694e-32	4.29416e-29	-11.8619	NA	NA	NA	NA	NA	NA	1	1	1	0	3	0.302357	7.81502	-0.907283	7.74831	-0.0116374	12.0419	NA	NA	0.76238	5.4956e-15	0.364257	9.31225e-15	0.990715	2.13906e-33	NA	NA	0.908188	3.97881e-12	0.894585	5.86113e-12	0.99933	4.47885e-30	NA	NA
STAT6	1.3323e-15	5.9677e-12	7.99157	3.2196e-15	3.92379e-12	-7.88209	Colon_Transverse	2.07539e-10	1.48708e-07	-6.35566	7.0684e-15	5.71834e-12	-7.78325	Brain_Cortex	2.16071e-19	2.59806e-16	-9.00479	1.86694e-32	3.53784e-29	-11.8619	NA	NA	NA	NA	NA	NA	1	1	1	0	3	0.302357	7.81502	-0.907283	7.74831	-0.0116374	12.0419	NA	NA	0.76238	5.4956e-15	0.364257	9.31225e-15	0.990715	2.13906e-33	NA	NA	0.908188	3.97881e-12	0.894585	5.86113e-12	0.998603	3.93545e-30	NA	NA
STAT6	1.3323e-15	5.9677e-12	7.99157	3.2196e-15	3.92379e-12	-7.88209	Colon_Transverse	2.07539e-10	1.48708e-07	-6.35566	7.0684e-15	5.71834e-12	-7.78325	Brain_Frontal_Cortex_BA9	2.16071e-19	2.34849e-16	-9.00479	1.86694e-32	3.83711e-29	-11.8619	NA	NA	NA	NA	NA	NA	1	1	1	0	3	0.302357	7.81502	-0.907283	7.74831	-0.0116374	12.0419	NA	NA	0.76238	5.4956e-15	0.364257	9.31225e-15	0.990715	2.13906e-33	NA	NA	0.908188	3.97881e-12	0.894585	5.86113e-12	0.999356	4.107e-30	NA	NA
STAT6	1.3323e-15	5.9677e-12	7.99157	3.2196e-15	3.92379e-12	-7.88209	Colon_Transverse	2.07539e-10	1.48708e-07	-6.35566	7.0684e-15	5.71834e-12	-7.78325	Brain_Hypothalamus	9.41259e-15	1.1829e-11	-7.74695	3.62999e-23	6.40858e-20	-9.91369	NA	NA	NA	NA	NA	NA	1	1	1	0	3	0.302357	7.81502	-0.907283	7.74831	-0.647924	9.94486	NA	NA	0.76238	5.4956e-15	0.364257	9.31225e-15	0.517034	2.65538e-23	NA	NA	0.908188	3.97881e-12	0.894585	5.86113e-12	0.924562	3.30833e-20	NA	NA
STAT6	1.3323e-15	5.9677e-12	7.99157	3.2196e-15	3.92379e-12	-7.88209	Colon_Transverse	2.07539e-10	1.48708e-07	-6.35566	7.0684e-15	5.71834e-12	-7.78325	Brain_Nucleus_accumbens_basal_ganglia	1.45197e-18	1.37166e-15	-8.79333	4.71661e-31	1.4168e-27	-11.5884	NA	NA	NA	NA	NA	NA	1	1	1	0	3	0.302357	7.81502	-0.907283	7.74831	0.0260715	11.7706	NA	NA	0.76238	5.4956e-15	0.364257	9.31225e-15	0.9792	5.53215e-32	NA	NA	0.908188	3.97881e-12	0.894585	5.86113e-12	0.99757	9.4574e-29	NA	NA
STAT6	1.3323e-15	5.9677e-12	7.99157	3.2196e-15	3.92379e-12	-7.88209	Colon_Transverse	2.07539e-10	1.48708e-07	-6.35566	7.0684e-15	5.71834e-12	-7.78325	Breast_Mammary_Tissue	2.16071e-19	2.28326e-16	9.00479	1.86694e-32	3.88496e-29	11.8619	NA	NA	NA	NA	NA	NA	1	1	1	0	3	0.302357	7.81502	-0.907283	7.74831	0.0116374	-12.0419	NA	NA	0.76238	5.4956e-15	0.364257	9.31225e-15	0.990715	2.13906e-33	NA	NA	0.908188	3.97881e-12	0.894585	5.86113e-12	0.998642	3.76989e-30	NA	NA
STAT6	1.3323e-15	5.9677e-12	7.99157	3.2196e-15	3.92379e-12	-7.88209	Colon_Transverse	2.07539e-10	1.48708e-07	-6.35566	7.0684e-15	5.71834e-12	-7.78325	Cells_Cultured_fibroblasts	6.26177e-16	5.35135e-13	8.08411	6.68562e-28	1.08432e-24	10.9494	NA	NA	NA	NA	NA	NA	1	1	1	0	3	0.302357	7.81502	-0.907283	7.74831	0.0725242	-11.0989	NA	NA	0.76238	5.4956e-15	0.364257	9.31225e-15	0.942185	1.2697e-28	NA	NA	0.908188	3.97881e-12	0.894585	5.86113e-12	0.993224	1.96209e-25	NA	NA
STAT6	1.3323e-15	5.9677e-12	7.99157	3.2196e-15	3.92379e-12	-7.88209	Colon_Transverse	2.07539e-10	1.48708e-07	-6.35566	7.0684e-15	5.71834e-12	-7.78325	Cells_EBV-transformed_lymphocytes	2.16071e-19	2.51074e-16	-9.00479	1.86694e-32	3.43602e-29	-11.8619	NA	NA	NA	NA	NA	NA	1	1	1	0	3	0.302357	7.81502	-0.907283	7.74831	-0.0116374	12.0419	NA	NA	0.76238	5.4956e-15	0.364257	9.31225e-15	0.990715	2.13906e-33	NA	NA	0.908188	3.97881e-12	0.894585	5.86113e-12	0.999105	3.66145e-30	NA	NA
STAT6	1.3323e-15	5.9677e-12	7.99157	3.2196e-15	3.92379e-12	-7.88209	Colon_Transverse	2.07539e-10	1.48708e-07	-6.35566	7.0684e-15	5.71834e-12	-7.78325	Colon_Sigmoid	6.26177e-16	4.57036e-13	8.08411	6.68562e-28	1.00567e-24	10.9494	NA	NA	NA	NA	NA	NA	1	1	1	0	3	0.302357	7.81502	-0.907283	7.74831	0.0725242	-11.0989	NA	NA	0.76238	5.4956e-15	0.364257	9.31225e-15	0.942185	1.2697e-28	NA	NA	0.908188	3.97881e-12	0.894585	5.86113e-12	0.993475	2.44343e-25	NA	NA
STAT6	1.3323e-15	5.9677e-12	7.99157	3.2196e-15	3.92379e-12	-7.88209	Colon_Transverse	2.07539e-10	1.48708e-07	-6.35566	7.0684e-15	5.71834e-12	-7.78325	Colon_Transverse	6.26177e-16	5.00942e-13	-8.08411	6.68562e-28	9.47211e-25	-10.9494	NA	NA	NA	NA	NA	NA	1	1	1	0	3	0.302357	7.81502	-0.907283	7.74831	-0.0725242	11.0989	NA	NA	0.76238	5.4956e-15	0.364257	9.31225e-15	0.942185	1.2697e-28	NA	NA	0.908188	3.97881e-12	0.894585	5.86113e-12	0.995088	1.96332e-25	NA	NA
STAT6	1.3323e-15	5.9677e-12	7.99157	3.2196e-15	3.92379e-12	-7.88209	Colon_Transverse	2.07539e-10	1.48708e-07	-6.35566	7.0684e-15	5.71834e-12	-7.78325	Esophagus_Gastroesophageal_Junction	6.26177e-16	4.25052e-13	-8.08411	6.68562e-28	8.53339e-25	-10.9494	NA	NA	NA	NA	NA	NA	1	1	1	0	3	0.302357	7.81502	-0.907283	7.74831	-0.0725242	11.0989	NA	NA	0.76238	5.4956e-15	0.364257	9.31225e-15	0.942185	1.2697e-28	NA	NA	0.908188	3.97881e-12	0.894585	5.86113e-12	0.995004	1.86537e-25	NA	NA
STAT6	1.3323e-15	5.9677e-12	7.99157	3.2196e-15	3.92379e-12	-7.88209	Colon_Transverse	2.07539e-10	1.48708e-07	-6.35566	7.0684e-15	5.71834e-12	-7.78325	Esophagus_Mucosa	6.26177e-16	4.88244e-13	-8.08411	6.68562e-28	1.15446e-24	-10.9494	NA	NA	NA	NA	NA	NA	1	1	1	0	3	0.302357	7.81502	-0.907283	7.74831	-0.0725242	11.0989	NA	NA	0.76238	5.4956e-15	0.364257	9.31225e-15	0.942185	1.2697e-28	NA	NA	0.908188	3.97881e-12	0.894585	5.86113e-12	0.995583	2.06489e-25	NA	NA
STAT6	1.3323e-15	5.9677e-12	7.99157	3.2196e-15	3.92379e-12	-7.88209	Colon_Transverse	2.07539e-10	1.48708e-07	-6.35566	7.0684e-15	5.71834e-12	-7.78325	Esophagus_Muscularis	6.26177e-16	4.0896e-13	8.08411	6.68562e-28	8.43661e-25	10.9494	NA	NA	NA	NA	NA	NA	1	1	1	0	3	0.302357	7.81502	-0.907283	7.74831	0.0725242	-11.0989	NA	NA	0.76238	5.4956e-15	0.364257	9.31225e-15	0.942185	1.2697e-28	NA	NA	0.908188	3.97881e-12	0.894585	5.86113e-12	0.994491	1.84263e-25	NA	NA
STAT6	1.3323e-15	5.9677e-12	7.99157	3.2196e-15	3.92379e-12	-7.88209	Colon_Transverse	2.07539e-10	1.48708e-07	-6.35566	7.0684e-15	5.71834e-12	-7.78325	Heart_Atrial_Appendage	2.16071e-19	2.04776e-16	-9.00479	1.86694e-32	3.3984e-29	-11.8619	NA	NA	NA	NA	NA	NA	1	1	1	0	3	0.302357	7.81502	-0.907283	7.74831	-0.0116374	12.0419	NA	NA	0.76238	5.4956e-15	0.364257	9.31225e-15	0.990715	2.13906e-33	NA	NA	0.908188	3.97881e-12	0.894585	5.86113e-12	0.999689	3.60546e-30	NA	NA
STAT6	1.3323e-15	5.9677e-12	7.99157	3.2196e-15	3.92379e-12	-7.88209	Colon_Transverse	2.07539e-10	1.48708e-07	-6.35566	7.0684e-15	5.71834e-12	-7.78325	Heart_Left_Ventricle	2.16071e-19	1.64773e-16	-9.00479	1.86694e-32	3.56025e-29	-11.8619	NA	NA	NA	NA	NA	NA	1	1	1	0	3	0.302357	7.81502	-0.907283	7.74831	-0.0116374	12.0419	NA	NA	0.76238	5.4956e-15	0.364257	9.31225e-15	0.990715	2.13906e-33	NA	NA	0.908188	3.97881e-12	0.894585	5.86113e-12	0.998181	2.89579e-30	NA	NA
STAT6	1.3323e-15	5.9677e-12	7.99157	3.2196e-15	3.92379e-12	-7.88209	Colon_Transverse	2.07539e-10	1.48708e-07	-6.35566	7.0684e-15	5.71834e-12	-7.78325	Liver	6.26177e-16	6.21011e-13	8.08411	6.68562e-28	1.43298e-24	10.9494	NA	NA	NA	NA	NA	NA	1	1	1	0	3	0.302357	7.81502	-0.907283	7.74831	0.0725242	-11.0989	NA	NA	0.76238	5.4956e-15	0.364257	9.31225e-15	0.942185	1.2697e-28	NA	NA	0.908188	3.97881e-12	0.894585	5.86113e-12	0.993039	2.38901e-25	NA	NA
STAT6	1.3323e-15	5.9677e-12	7.99157	3.2196e-15	3.92379e-12	-7.88209	Colon_Transverse	2.07539e-10	1.48708e-07	-6.35566	7.0684e-15	5.71834e-12	-7.78325	Lung	2.16071e-19	2.43577e-16	9.00479	1.86694e-32	3.90083e-29	11.8619	NA	NA	NA	NA	NA	NA	1	1	1	0	3	0.302357	7.81502	-0.907283	7.74831	0.0116374	-12.0419	NA	NA	0.76238	5.4956e-15	0.364257	9.31225e-15	0.990715	2.13906e-33	NA	NA	0.908188	3.97881e-12	0.894585	5.86113e-12	0.999132	3.96988e-30	NA	NA
STAT6	1.3323e-15	5.9677e-12	7.99157	3.2196e-15	3.92379e-12	-7.88209	Colon_Transverse	2.07539e-10	1.48708e-07	-6.35566	7.0684e-15	5.71834e-12	-7.78325	Minor_Salivary_Gland	6.26177e-16	6.27496e-13	8.08411	6.68562e-28	1.14816e-24	10.9494	NA	NA	NA	NA	NA	NA	1	1	1	0	3	0.302357	7.81502	-0.907283	7.74831	0.0725242	-11.0989	NA	NA	0.76238	5.4956e-15	0.364257	9.31225e-15	0.942185	1.2697e-28	NA	NA	0.908188	3.97881e-12	0.894585	5.86113e-12	0.993665	3.38642e-25	NA	NA
STAT6	1.3323e-15	5.9677e-12	7.99157	3.2196e-15	3.92379e-12	-7.88209	Colon_Transverse	2.07539e-10	1.48708e-07	-6.35566	7.0684e-15	5.71834e-12	-7.78325	Muscle_Skeletal	6.26177e-16	5.25751e-13	8.08411	6.68562e-28	8.82501e-25	10.9494	NA	NA	NA	NA	NA	NA	1	1	1	0	3	0.302357	7.81502	-0.907283	7.74831	0.0725242	-11.0989	NA	NA	0.76238	5.4956e-15	0.364257	9.31225e-15	0.942185	1.2697e-28	NA	NA	0.908188	3.97881e-12	0.894585	5.86113e-12	0.993764	2.29943e-25	NA	NA
STAT6	1.3323e-15	5.9677e-12	7.99157	3.2196e-15	3.92379e-12	-7.88209	Colon_Transverse	2.07539e-10	1.48708e-07	-6.35566	7.0684e-15	5.71834e-12	-7.78325	Nerve_Tibial	6.26177e-16	4.8583e-13	8.08411	6.68562e-28	8.43502e-25	10.9494	NA	NA	NA	NA	NA	NA	1	1	1	0	3	0.302357	7.81502	-0.907283	7.74831	0.0725242	-11.0989	NA	NA	0.76238	5.4956e-15	0.364257	9.31225e-15	0.942185	1.2697e-28	NA	NA	0.908188	3.97881e-12	0.894585	5.86113e-12	0.994133	2.00519e-25	NA	NA
STAT6	1.3323e-15	5.9677e-12	7.99157	3.2196e-15	3.92379e-12	-7.88209	Colon_Transverse	2.07539e-10	1.48708e-07	-6.35566	7.0684e-15	5.71834e-12	-7.78325	Ovary	6.26177e-16	4.88306e-13	8.08411	6.68562e-28	1.34273e-24	10.9494	NA	NA	NA	NA	NA	NA	1	1	1	0	3	0.302357	7.81502	-0.907283	7.74831	0.0725242	-11.0989	NA	NA	0.76238	5.4956e-15	0.364257	9.31225e-15	0.942185	1.2697e-28	NA	NA	0.908188	3.97881e-12	0.894585	5.86113e-12	0.995369	2.24336e-25	NA	NA
STAT6	1.3323e-15	5.9677e-12	7.99157	3.2196e-15	3.92379e-12	-7.88209	Colon_Transverse	2.07539e-10	1.48708e-07	-6.35566	7.0684e-15	5.71834e-12	-7.78325	Pancreas	2.16071e-19	2.36937e-16	9.00479	1.86694e-32	4.11141e-29	11.8619	NA	NA	NA	NA	NA	NA	1	1	1	0	3	0.302357	7.81502	-0.907283	7.74831	0.0116374	-12.0419	NA	NA	0.76238	5.4956e-15	0.364257	9.31225e-15	0.990715	2.13906e-33	NA	NA	0.908188	3.97881e-12	0.894585	5.86113e-12	0.999582	3.67018e-30	NA	NA
STAT6	1.3323e-15	5.9677e-12	7.99157	3.2196e-15	3.92379e-12	-7.88209	Colon_Transverse	2.07539e-10	1.48708e-07	-6.35566	7.0684e-15	5.71834e-12	-7.78325	Pituitary	6.26177e-16	5.99581e-13	8.08411	6.68562e-28	1.08386e-24	10.9494	NA	NA	NA	NA	NA	NA	1	1	1	0	3	0.302357	7.81502	-0.907283	7.74831	0.0725242	-11.0989	NA	NA	0.76238	5.4956e-15	0.364257	9.31225e-15	0.942185	1.2697e-28	NA	NA	0.908188	3.97881e-12	0.894585	5.86113e-12	0.993342	2.12517e-25	NA	NA
STAT6	1.3323e-15	5.9677e-12	7.99157	3.2196e-15	3.92379e-12	-7.88209	Colon_Transverse	2.07539e-10	1.48708e-07	-6.35566	7.0684e-15	5.71834e-12	-7.78325	Prostate	2.16071e-19	2.5089e-16	-9.00479	1.86694e-32	4.56058e-29	-11.8619	NA	NA	NA	NA	NA	NA	1	1	1	0	3	0.302357	7.81502	-0.907283	7.74831	-0.0116374	12.0419	NA	NA	0.76238	5.4956e-15	0.364257	9.31225e-15	0.990715	2.13906e-33	NA	NA	0.908188	3.97881e-12	0.894585	5.86113e-12	0.998646	4.37385e-30	NA	NA
STAT6	1.3323e-15	5.9677e-12	7.99157	3.2196e-15	3.92379e-12	-7.88209	Colon_Transverse	2.07539e-10	1.48708e-07	-6.35566	7.0684e-15	5.71834e-12	-7.78325	Skin_Not_Sun_Exposed_Suprapubic	9.41259e-15	5.8034e-12	7.74695	3.62999e-23	3.72907e-20	9.91369	NA	NA	NA	NA	NA	NA	1	1	1	0	3	0.302357	7.81502	-0.907283	7.74831	0.235252	-9.94486	NA	NA	0.76238	5.4956e-15	0.364257	9.31225e-15	0.814013	2.65538e-23	NA	NA	0.908188	3.97881e-12	0.894585	5.86113e-12	0.977673	2.2195e-20	NA	NA
STAT6	1.3323e-15	5.9677e-12	7.99157	3.2196e-15	3.92379e-12	-7.88209	Colon_Transverse	2.07539e-10	1.48708e-07	-6.35566	7.0684e-15	5.71834e-12	-7.78325	Skin_Sun_Exposed_Lower_leg	9.41259e-15	6.20847e-12	7.74695	3.62999e-23	2.98396e-20	9.91369	NA	NA	NA	NA	NA	NA	1	1	1	0	3	0.302357	7.81502	-0.907283	7.74831	0.241862	-9.94486	NA	NA	0.76238	5.4956e-15	0.364257	9.31225e-15	0.808887	2.65538e-23	NA	NA	0.908188	3.97881e-12	0.894585	5.86113e-12	0.978507	2.08355e-20	NA	NA
STAT6	1.3323e-15	5.9677e-12	7.99157	3.2196e-15	3.92379e-12	-7.88209	Colon_Transverse	2.07539e-10	1.48708e-07	-6.35566	7.0684e-15	5.71834e-12	-7.78325	Small_Intestine_Terminal_Ileum	6.26177e-16	5.73676e-13	8.08411	6.68562e-28	1.11944e-24	10.9494	NA	NA	NA	NA	NA	NA	1	1	1	0	3	0.302357	7.81502	-0.907283	7.74831	0.0725242	-11.0989	NA	NA	0.76238	5.4956e-15	0.364257	9.31225e-15	0.942185	1.2697e-28	NA	NA	0.908188	3.97881e-12	0.894585	5.86113e-12	0.994052	2.42799e-25	NA	NA
STAT6	1.3323e-15	5.9677e-12	7.99157	3.2196e-15	3.92379e-12	-7.88209	Colon_Transverse	2.07539e-10	1.48708e-07	-6.35566	7.0684e-15	5.71834e-12	-7.78325	Spleen	6.26177e-16	4.93559e-13	8.08411	6.68562e-28	1.08023e-24	10.9494	NA	NA	NA	NA	NA	NA	1	1	1	0	3	0.302357	7.81502	-0.907283	7.74831	0.0725242	-11.0989	NA	NA	0.76238	5.4956e-15	0.364257	9.31225e-15	0.942185	1.2697e-28	NA	NA	0.908188	3.97881e-12	0.894585	5.86113e-12	0.992186	1.88992e-25	NA	NA
STAT6	1.3323e-15	5.9677e-12	7.99157	3.2196e-15	3.92379e-12	-7.88209	Colon_Transverse	2.07539e-10	1.48708e-07	-6.35566	7.0684e-15	5.71834e-12	-7.78325	Stomach	6.26177e-16	6.08935e-13	8.08411	6.68562e-28	9.21357e-25	10.9494	NA	NA	NA	NA	NA	NA	1	1	1	0	3	0.302357	7.81502	-0.907283	7.74831	0.0725242	-11.0989	NA	NA	0.76238	5.4956e-15	0.364257	9.31225e-15	0.942185	1.2697e-28	NA	NA	0.908188	3.97881e-12	0.894585	5.86113e-12	0.993125	2.40406e-25	NA	NA
STAT6	1.3323e-15	5.9677e-12	7.99157	3.2196e-15	3.92379e-12	-7.88209	Colon_Transverse	2.07539e-10	1.48708e-07	-6.35566	7.0684e-15	5.71834e-12	-7.78325	Testis	6.26177e-16	6.96442e-13	8.08411	6.68562e-28	1.11348e-24	10.9494	NA	NA	NA	NA	NA	NA	1	1	1	0	3	0.302357	7.81502	-0.907283	7.74831	0.0725242	-11.0989	NA	NA	0.76238	5.4956e-15	0.364257	9.31225e-15	0.942185	1.2697e-28	NA	NA	0.908188	3.97881e-12	0.894585	5.86113e-12	0.994949	2.09921e-25	NA	NA
STAT6	1.3323e-15	5.9677e-12	7.99157	3.2196e-15	3.92379e-12	-7.88209	Colon_Transverse	2.07539e-10	1.48708e-07	-6.35566	7.0684e-15	5.71834e-12	-7.78325	Thyroid	6.26177e-16	4.93114e-13	8.08411	6.68562e-28	9.54865e-25	10.9494	NA	NA	NA	NA	NA	NA	1	1	1	0	3	0.302357	7.81502	-0.907283	7.74831	0.0725242	-11.0989	NA	NA	0.76238	5.4956e-15	0.364257	9.31225e-15	0.942185	1.2697e-28	NA	NA	0.908188	3.97881e-12	0.894585	5.86113e-12	0.99281	2.18407e-25	NA	NA
STAT6	1.3323e-15	5.9677e-12	7.99157	3.2196e-15	3.92379e-12	-7.88209	Colon_Transverse	2.07539e-10	1.48708e-07	-6.35566	7.0684e-15	5.71834e-12	-7.78325	Uterus	2.16071e-19	2.42523e-16	9.00479	1.86694e-32	5.84747e-29	11.8619	NA	NA	NA	NA	NA	NA	1	1	1	0	3	0.302357	7.81502	-0.907283	7.74831	0.0116374	-12.0419	NA	NA	0.76238	5.4956e-15	0.364257	9.31225e-15	0.990715	2.13906e-33	NA	NA	0.908188	3.97881e-12	0.894585	5.86113e-12	0.99849	5.00623e-30	NA	NA
STAT6	1.3323e-15	5.9677e-12	7.99157	3.2196e-15	3.92379e-12	-7.88209	Colon_Transverse	2.07539e-10	1.48708e-07	-6.35566	7.0684e-15	5.71834e-12	-7.78325	Vagina	9.41259e-15	5.97743e-12	-7.74695	3.62999e-23	4.72443e-20	-9.91369	NA	NA	NA	NA	NA	NA	1	1	1	0	3	0.302357	7.81502	-0.907283	7.74831	-0.647924	9.94486	NA	NA	0.76238	5.4956e-15	0.364257	9.31225e-15	0.517034	2.65538e-23	NA	NA	0.908188	3.97881e-12	0.894585	5.86113e-12	0.926009	2.6107e-20	NA	NA
STAT6	1.3323e-15	5.9677e-12	7.99157	3.2196e-15	3.92379e-12	-7.88209	Colon_Transverse	2.07539e-10	1.48708e-07	-6.35566	7.0684e-15	5.71834e-12	-7.78325	Whole_Blood	6.26177e-16	5.02466e-13	8.08411	6.68562e-28	8.85231e-25	10.9494	NA	NA	NA	NA	NA	NA	1	1	1	0	3	0.302357	7.81502	-0.907283	7.74831	0.0725242	-11.0989	NA	NA	0.76238	5.4956e-15	0.364257	9.31225e-15	0.942185	1.2697e-28	NA	NA	0.908188	3.97881e-12	0.894585	5.86113e-12	0.993321	1.43828e-25	NA	NA
STAT6	1.3323e-15	5.9677e-12	7.99157	3.2196e-15	3.92379e-12	-7.88209	Colon_Transverse	2.07539e-10	1.48708e-07	-6.35566	7.0684e-15	5.71834e-12	-7.78325	smultixcan	1.90167e-19	2.44599e-16	-6.0484	4.01694e-33	6.8638e-30	-7.95524	NA	NA	NA	NA	NA	NA	1	1	1	0	3	0.302357	7.81502	-0.907283	7.74831	-0.0975644	8.06088	NA	NA	0.76238	5.4956e-15	0.364257	9.31225e-15	0.875856	5.2713e-34	NA	NA	0.908188	3.97881e-12	0.894585	5.86113e-12	0.983203	9.30989e-31	NA	NA
STAT6	1.3323e-15	5.9677e-12	7.99157	3.2196e-15	3.92379e-12	-7.88209	Esophagus_Gastroesophageal_Junction	2.07539e-10	1.48805e-07	-6.35566	7.0684e-15	4.82442e-12	-7.78325	Adipose_Subcutaneous	6.26177e-16	4.79113e-13	8.08411	6.68562e-28	1.0603e-24	10.9494	NA	NA	NA	NA	NA	NA	1	1	1	0	3	0.302357	7.81502	-0.907283	7.74831	0.0725242	-11.0989	NA	NA	0.76238	5.4956e-15	0.364257	9.31225e-15	0.942185	1.2697e-28	NA	NA	0.908188	3.97881e-12	0.89317	6.74481e-12	0.992733	2.07071e-25	NA	NA
STAT6	1.3323e-15	5.9677e-12	7.99157	3.2196e-15	3.92379e-12	-7.88209	Esophagus_Gastroesophageal_Junction	2.07539e-10	1.48805e-07	-6.35566	7.0684e-15	4.82442e-12	-7.78325	Adipose_Visceral_Omentum	6.26177e-16	4.61973e-13	8.08411	6.68562e-28	9.17601e-25	10.9494	NA	NA	NA	NA	NA	NA	1	1	1	0	3	0.302357	7.81502	-0.907283	7.74831	0.0725242	-11.0989	NA	NA	0.76238	5.4956e-15	0.364257	9.31225e-15	0.942185	1.2697e-28	NA	NA	0.908188	3.97881e-12	0.89317	6.74481e-12	0.993302	1.82561e-25	NA	NA
STAT6	1.3323e-15	5.9677e-12	7.99157	3.2196e-15	3.92379e-12	-7.88209	Esophagus_Gastroesophageal_Junction	2.07539e-10	1.48805e-07	-6.35566	7.0684e-15	4.82442e-12	-7.78325	Adrenal_Gland	6.26177e-16	5.39275e-13	8.08411	6.68562e-28	1.13546e-24	10.9494	NA	NA	NA	NA	NA	NA	1	1	1	0	3	0.302357	7.81502	-0.907283	7.74831	0.0725242	-11.0989	NA	NA	0.76238	5.4956e-15	0.364257	9.31225e-15	0.942185	1.2697e-28	NA	NA	0.908188	3.97881e-12	0.89317	6.74481e-12	0.993182	1.65679e-25	NA	NA
STAT6	1.3323e-15	5.9677e-12	7.99157	3.2196e-15	3.92379e-12	-7.88209	Esophagus_Gastroesophageal_Junction	2.07539e-10	1.48805e-07	-6.35566	7.0684e-15	4.82442e-12	-7.78325	Artery_Aorta	6.26177e-16	5.19084e-13	8.08411	6.68562e-28	8.83838e-25	10.9494	NA	NA	NA	NA	NA	NA	1	1	1	0	3	0.302357	7.81502	-0.907283	7.74831	0.0725242	-11.0989	NA	NA	0.76238	5.4956e-15	0.364257	9.31225e-15	0.942185	1.2697e-28	NA	NA	0.908188	3.97881e-12	0.89317	6.74481e-12	0.992765	2.38846e-25	NA	NA
STAT6	1.3323e-15	5.9677e-12	7.99157	3.2196e-15	3.92379e-12	-7.88209	Esophagus_Gastroesophageal_Junction	2.07539e-10	1.48805e-07	-6.35566	7.0684e-15	4.82442e-12	-7.78325	Artery_Coronary	6.26177e-16	5.15834e-13	8.08411	6.68562e-28	1.2525e-24	10.9494	NA	NA	NA	NA	NA	NA	1	1	1	0	3	0.302357	7.81502	-0.907283	7.74831	0.0725242	-11.0989	NA	NA	0.76238	5.4956e-15	0.364257	9.31225e-15	0.942185	1.2697e-28	NA	NA	0.908188	3.97881e-12	0.89317	6.74481e-12	0.991888	2.51949e-25	NA	NA
STAT6	1.3323e-15	5.9677e-12	7.99157	3.2196e-15	3.92379e-12	-7.88209	Esophagus_Gastroesophageal_Junction	2.07539e-10	1.48805e-07	-6.35566	7.0684e-15	4.82442e-12	-7.78325	Artery_Tibial	6.26177e-16	5.278e-13	8.08411	6.68562e-28	1.06325e-24	10.9494	NA	NA	NA	NA	NA	NA	1	1	1	0	3	0.302357	7.81502	-0.907283	7.74831	0.0725242	-11.0989	NA	NA	0.76238	5.4956e-15	0.364257	9.31225e-15	0.942185	1.2697e-28	NA	NA	0.908188	3.97881e-12	0.89317	6.74481e-12	0.993355	1.87125e-25	NA	NA
STAT6	1.3323e-15	5.9677e-12	7.99157	3.2196e-15	3.92379e-12	-7.88209	Esophagus_Gastroesophageal_Junction	2.07539e-10	1.48805e-07	-6.35566	7.0684e-15	4.82442e-12	-7.78325	Brain_Caudate_basal_ganglia	2.16071e-19	2.36352e-16	-9.00479	1.86694e-32	4.29416e-29	-11.8619	NA	NA	NA	NA	NA	NA	1	1	1	0	3	0.302357	7.81502	-0.907283	7.74831	-0.0116374	12.0419	NA	NA	0.76238	5.4956e-15	0.364257	9.31225e-15	0.990715	2.13906e-33	NA	NA	0.908188	3.97881e-12	0.89317	6.74481e-12	0.99933	4.47885e-30	NA	NA
STAT6	1.3323e-15	5.9677e-12	7.99157	3.2196e-15	3.92379e-12	-7.88209	Esophagus_Gastroesophageal_Junction	2.07539e-10	1.48805e-07	-6.35566	7.0684e-15	4.82442e-12	-7.78325	Brain_Cortex	2.16071e-19	2.59806e-16	-9.00479	1.86694e-32	3.53784e-29	-11.8619	NA	NA	NA	NA	NA	NA	1	1	1	0	3	0.302357	7.81502	-0.907283	7.74831	-0.0116374	12.0419	NA	NA	0.76238	5.4956e-15	0.364257	9.31225e-15	0.990715	2.13906e-33	NA	NA	0.908188	3.97881e-12	0.89317	6.74481e-12	0.998603	3.93545e-30	NA	NA
STAT6	1.3323e-15	5.9677e-12	7.99157	3.2196e-15	3.92379e-12	-7.88209	Esophagus_Gastroesophageal_Junction	2.07539e-10	1.48805e-07	-6.35566	7.0684e-15	4.82442e-12	-7.78325	Brain_Frontal_Cortex_BA9	2.16071e-19	2.34849e-16	-9.00479	1.86694e-32	3.83711e-29	-11.8619	NA	NA	NA	NA	NA	NA	1	1	1	0	3	0.302357	7.81502	-0.907283	7.74831	-0.0116374	12.0419	NA	NA	0.76238	5.4956e-15	0.364257	9.31225e-15	0.990715	2.13906e-33	NA	NA	0.908188	3.97881e-12	0.89317	6.74481e-12	0.999356	4.107e-30	NA	NA
STAT6	1.3323e-15	5.9677e-12	7.99157	3.2196e-15	3.92379e-12	-7.88209	Esophagus_Gastroesophageal_Junction	2.07539e-10	1.48805e-07	-6.35566	7.0684e-15	4.82442e-12	-7.78325	Brain_Hypothalamus	9.41259e-15	1.1829e-11	-7.74695	3.62999e-23	6.40858e-20	-9.91369	NA	NA	NA	NA	NA	NA	1	1	1	0	3	0.302357	7.81502	-0.907283	7.74831	-0.647924	9.94486	NA	NA	0.76238	5.4956e-15	0.364257	9.31225e-15	0.517034	2.65538e-23	NA	NA	0.908188	3.97881e-12	0.89317	6.74481e-12	0.924562	3.30833e-20	NA	NA
STAT6	1.3323e-15	5.9677e-12	7.99157	3.2196e-15	3.92379e-12	-7.88209	Esophagus_Gastroesophageal_Junction	2.07539e-10	1.48805e-07	-6.35566	7.0684e-15	4.82442e-12	-7.78325	Brain_Nucleus_accumbens_basal_ganglia	1.45197e-18	1.37166e-15	-8.79333	4.71661e-31	1.4168e-27	-11.5884	NA	NA	NA	NA	NA	NA	1	1	1	0	3	0.302357	7.81502	-0.907283	7.74831	0.0260715	11.7706	NA	NA	0.76238	5.4956e-15	0.364257	9.31225e-15	0.9792	5.53215e-32	NA	NA	0.908188	3.97881e-12	0.89317	6.74481e-12	0.99757	9.4574e-29	NA	NA
STAT6	1.3323e-15	5.9677e-12	7.99157	3.2196e-15	3.92379e-12	-7.88209	Esophagus_Gastroesophageal_Junction	2.07539e-10	1.48805e-07	-6.35566	7.0684e-15	4.82442e-12	-7.78325	Breast_Mammary_Tissue	2.16071e-19	2.28326e-16	9.00479	1.86694e-32	3.88496e-29	11.8619	NA	NA	NA	NA	NA	NA	1	1	1	0	3	0.302357	7.81502	-0.907283	7.74831	0.0116374	-12.0419	NA	NA	0.76238	5.4956e-15	0.364257	9.31225e-15	0.990715	2.13906e-33	NA	NA	0.908188	3.97881e-12	0.89317	6.74481e-12	0.998642	3.76989e-30	NA	NA
STAT6	1.3323e-15	5.9677e-12	7.99157	3.2196e-15	3.92379e-12	-7.88209	Esophagus_Gastroesophageal_Junction	2.07539e-10	1.48805e-07	-6.35566	7.0684e-15	4.82442e-12	-7.78325	Cells_Cultured_fibroblasts	6.26177e-16	5.35135e-13	8.08411	6.68562e-28	1.08432e-24	10.9494	NA	NA	NA	NA	NA	NA	1	1	1	0	3	0.302357	7.81502	-0.907283	7.74831	0.0725242	-11.0989	NA	NA	0.76238	5.4956e-15	0.364257	9.31225e-15	0.942185	1.2697e-28	NA	NA	0.908188	3.97881e-12	0.89317	6.74481e-12	0.993224	1.96209e-25	NA	NA
STAT6	1.3323e-15	5.9677e-12	7.99157	3.2196e-15	3.92379e-12	-7.88209	Esophagus_Gastroesophageal_Junction	2.07539e-10	1.48805e-07	-6.35566	7.0684e-15	4.82442e-12	-7.78325	Cells_EBV-transformed_lymphocytes	2.16071e-19	2.51074e-16	-9.00479	1.86694e-32	3.43602e-29	-11.8619	NA	NA	NA	NA	NA	NA	1	1	1	0	3	0.302357	7.81502	-0.907283	7.74831	-0.0116374	12.0419	NA	NA	0.76238	5.4956e-15	0.364257	9.31225e-15	0.990715	2.13906e-33	NA	NA	0.908188	3.97881e-12	0.89317	6.74481e-12	0.999105	3.66145e-30	NA	NA
STAT6	1.3323e-15	5.9677e-12	7.99157	3.2196e-15	3.92379e-12	-7.88209	Esophagus_Gastroesophageal_Junction	2.07539e-10	1.48805e-07	-6.35566	7.0684e-15	4.82442e-12	-7.78325	Colon_Sigmoid	6.26177e-16	4.57036e-13	8.08411	6.68562e-28	1.00567e-24	10.9494	NA	NA	NA	NA	NA	NA	1	1	1	0	3	0.302357	7.81502	-0.907283	7.74831	0.0725242	-11.0989	NA	NA	0.76238	5.4956e-15	0.364257	9.31225e-15	0.942185	1.2697e-28	NA	NA	0.908188	3.97881e-12	0.89317	6.74481e-12	0.993475	2.44343e-25	NA	NA
STAT6	1.3323e-15	5.9677e-12	7.99157	3.2196e-15	3.92379e-12	-7.88209	Esophagus_Gastroesophageal_Junction	2.07539e-10	1.48805e-07	-6.35566	7.0684e-15	4.82442e-12	-7.78325	Colon_Transverse	6.26177e-16	5.00942e-13	-8.08411	6.68562e-28	9.47211e-25	-10.9494	NA	NA	NA	NA	NA	NA	1	1	1	0	3	0.302357	7.81502	-0.907283	7.74831	-0.0725242	11.0989	NA	NA	0.76238	5.4956e-15	0.364257	9.31225e-15	0.942185	1.2697e-28	NA	NA	0.908188	3.97881e-12	0.89317	6.74481e-12	0.995088	1.96332e-25	NA	NA
STAT6	1.3323e-15	5.9677e-12	7.99157	3.2196e-15	3.92379e-12	-7.88209	Esophagus_Gastroesophageal_Junction	2.07539e-10	1.48805e-07	-6.35566	7.0684e-15	4.82442e-12	-7.78325	Esophagus_Gastroesophageal_Junction	6.26177e-16	4.25052e-13	-8.08411	6.68562e-28	8.53339e-25	-10.9494	NA	NA	NA	NA	NA	NA	1	1	1	0	3	0.302357	7.81502	-0.907283	7.74831	-0.0725242	11.0989	NA	NA	0.76238	5.4956e-15	0.364257	9.31225e-15	0.942185	1.2697e-28	NA	NA	0.908188	3.97881e-12	0.89317	6.74481e-12	0.995004	1.86537e-25	NA	NA
STAT6	1.3323e-15	5.9677e-12	7.99157	3.2196e-15	3.92379e-12	-7.88209	Esophagus_Gastroesophageal_Junction	2.07539e-10	1.48805e-07	-6.35566	7.0684e-15	4.82442e-12	-7.78325	Esophagus_Mucosa	6.26177e-16	4.88244e-13	-8.08411	6.68562e-28	1.15446e-24	-10.9494	NA	NA	NA	NA	NA	NA	1	1	1	0	3	0.302357	7.81502	-0.907283	7.74831	-0.0725242	11.0989	NA	NA	0.76238	5.4956e-15	0.364257	9.31225e-15	0.942185	1.2697e-28	NA	NA	0.908188	3.97881e-12	0.89317	6.74481e-12	0.995583	2.06489e-25	NA	NA
STAT6	1.3323e-15	5.9677e-12	7.99157	3.2196e-15	3.92379e-12	-7.88209	Esophagus_Gastroesophageal_Junction	2.07539e-10	1.48805e-07	-6.35566	7.0684e-15	4.82442e-12	-7.78325	Esophagus_Muscularis	6.26177e-16	4.0896e-13	8.08411	6.68562e-28	8.43661e-25	10.9494	NA	NA	NA	NA	NA	NA	1	1	1	0	3	0.302357	7.81502	-0.907283	7.74831	0.0725242	-11.0989	NA	NA	0.76238	5.4956e-15	0.364257	9.31225e-15	0.942185	1.2697e-28	NA	NA	0.908188	3.97881e-12	0.89317	6.74481e-12	0.994491	1.84263e-25	NA	NA
STAT6	1.3323e-15	5.9677e-12	7.99157	3.2196e-15	3.92379e-12	-7.88209	Esophagus_Gastroesophageal_Junction	2.07539e-10	1.48805e-07	-6.35566	7.0684e-15	4.82442e-12	-7.78325	Heart_Atrial_Appendage	2.16071e-19	2.04776e-16	-9.00479	1.86694e-32	3.3984e-29	-11.8619	NA	NA	NA	NA	NA	NA	1	1	1	0	3	0.302357	7.81502	-0.907283	7.74831	-0.0116374	12.0419	NA	NA	0.76238	5.4956e-15	0.364257	9.31225e-15	0.990715	2.13906e-33	NA	NA	0.908188	3.97881e-12	0.89317	6.74481e-12	0.999689	3.60546e-30	NA	NA
STAT6	1.3323e-15	5.9677e-12	7.99157	3.2196e-15	3.92379e-12	-7.88209	Esophagus_Gastroesophageal_Junction	2.07539e-10	1.48805e-07	-6.35566	7.0684e-15	4.82442e-12	-7.78325	Heart_Left_Ventricle	2.16071e-19	1.64773e-16	-9.00479	1.86694e-32	3.56025e-29	-11.8619	NA	NA	NA	NA	NA	NA	1	1	1	0	3	0.302357	7.81502	-0.907283	7.74831	-0.0116374	12.0419	NA	NA	0.76238	5.4956e-15	0.364257	9.31225e-15	0.990715	2.13906e-33	NA	NA	0.908188	3.97881e-12	0.89317	6.74481e-12	0.998181	2.89579e-30	NA	NA
STAT6	1.3323e-15	5.9677e-12	7.99157	3.2196e-15	3.92379e-12	-7.88209	Esophagus_Gastroesophageal_Junction	2.07539e-10	1.48805e-07	-6.35566	7.0684e-15	4.82442e-12	-7.78325	Liver	6.26177e-16	6.21011e-13	8.08411	6.68562e-28	1.43298e-24	10.9494	NA	NA	NA	NA	NA	NA	1	1	1	0	3	0.302357	7.81502	-0.907283	7.74831	0.0725242	-11.0989	NA	NA	0.76238	5.4956e-15	0.364257	9.31225e-15	0.942185	1.2697e-28	NA	NA	0.908188	3.97881e-12	0.89317	6.74481e-12	0.993039	2.38901e-25	NA	NA
STAT6	1.3323e-15	5.9677e-12	7.99157	3.2196e-15	3.92379e-12	-7.88209	Esophagus_Gastroesophageal_Junction	2.07539e-10	1.48805e-07	-6.35566	7.0684e-15	4.82442e-12	-7.78325	Lung	2.16071e-19	2.43577e-16	9.00479	1.86694e-32	3.90083e-29	11.8619	NA	NA	NA	NA	NA	NA	1	1	1	0	3	0.302357	7.81502	-0.907283	7.74831	0.0116374	-12.0419	NA	NA	0.76238	5.4956e-15	0.364257	9.31225e-15	0.990715	2.13906e-33	NA	NA	0.908188	3.97881e-12	0.89317	6.74481e-12	0.999132	3.96988e-30	NA	NA
STAT6	1.3323e-15	5.9677e-12	7.99157	3.2196e-15	3.92379e-12	-7.88209	Esophagus_Gastroesophageal_Junction	2.07539e-10	1.48805e-07	-6.35566	7.0684e-15	4.82442e-12	-7.78325	Minor_Salivary_Gland	6.26177e-16	6.27496e-13	8.08411	6.68562e-28	1.14816e-24	10.9494	NA	NA	NA	NA	NA	NA	1	1	1	0	3	0.302357	7.81502	-0.907283	7.74831	0.0725242	-11.0989	NA	NA	0.76238	5.4956e-15	0.364257	9.31225e-15	0.942185	1.2697e-28	NA	NA	0.908188	3.97881e-12	0.89317	6.74481e-12	0.993665	3.38642e-25	NA	NA
STAT6	1.3323e-15	5.9677e-12	7.99157	3.2196e-15	3.92379e-12	-7.88209	Esophagus_Gastroesophageal_Junction	2.07539e-10	1.48805e-07	-6.35566	7.0684e-15	4.82442e-12	-7.78325	Muscle_Skeletal	6.26177e-16	5.25751e-13	8.08411	6.68562e-28	8.82501e-25	10.9494	NA	NA	NA	NA	NA	NA	1	1	1	0	3	0.302357	7.81502	-0.907283	7.74831	0.0725242	-11.0989	NA	NA	0.76238	5.4956e-15	0.364257	9.31225e-15	0.942185	1.2697e-28	NA	NA	0.908188	3.97881e-12	0.89317	6.74481e-12	0.993764	2.29943e-25	NA	NA
STAT6	1.3323e-15	5.9677e-12	7.99157	3.2196e-15	3.92379e-12	-7.88209	Esophagus_Gastroesophageal_Junction	2.07539e-10	1.48805e-07	-6.35566	7.0684e-15	4.82442e-12	-7.78325	Nerve_Tibial	6.26177e-16	4.8583e-13	8.08411	6.68562e-28	8.43502e-25	10.9494	NA	NA	NA	NA	NA	NA	1	1	1	0	3	0.302357	7.81502	-0.907283	7.74831	0.0725242	-11.0989	NA	NA	0.76238	5.4956e-15	0.364257	9.31225e-15	0.942185	1.2697e-28	NA	NA	0.908188	3.97881e-12	0.89317	6.74481e-12	0.994133	2.00519e-25	NA	NA
STAT6	1.3323e-15	5.9677e-12	7.99157	3.2196e-15	3.92379e-12	-7.88209	Esophagus_Gastroesophageal_Junction	2.07539e-10	1.48805e-07	-6.35566	7.0684e-15	4.82442e-12	-7.78325	Ovary	6.26177e-16	4.88306e-13	8.08411	6.68562e-28	1.34273e-24	10.9494	NA	NA	NA	NA	NA	NA	1	1	1	0	3	0.302357	7.81502	-0.907283	7.74831	0.0725242	-11.0989	NA	NA	0.76238	5.4956e-15	0.364257	9.31225e-15	0.942185	1.2697e-28	NA	NA	0.908188	3.97881e-12	0.89317	6.74481e-12	0.995369	2.24336e-25	NA	NA
STAT6	1.3323e-15	5.9677e-12	7.99157	3.2196e-15	3.92379e-12	-7.88209	Esophagus_Gastroesophageal_Junction	2.07539e-10	1.48805e-07	-6.35566	7.0684e-15	4.82442e-12	-7.78325	Pancreas	2.16071e-19	2.36937e-16	9.00479	1.86694e-32	4.11141e-29	11.8619	NA	NA	NA	NA	NA	NA	1	1	1	0	3	0.302357	7.81502	-0.907283	7.74831	0.0116374	-12.0419	NA	NA	0.76238	5.4956e-15	0.364257	9.31225e-15	0.990715	2.13906e-33	NA	NA	0.908188	3.97881e-12	0.89317	6.74481e-12	0.999582	3.67018e-30	NA	NA
STAT6	1.3323e-15	5.9677e-12	7.99157	3.2196e-15	3.92379e-12	-7.88209	Esophagus_Gastroesophageal_Junction	2.07539e-10	1.48805e-07	-6.35566	7.0684e-15	4.82442e-12	-7.78325	Pituitary	6.26177e-16	5.99581e-13	8.08411	6.68562e-28	1.08386e-24	10.9494	NA	NA	NA	NA	NA	NA	1	1	1	0	3	0.302357	7.81502	-0.907283	7.74831	0.0725242	-11.0989	NA	NA	0.76238	5.4956e-15	0.364257	9.31225e-15	0.942185	1.2697e-28	NA	NA	0.908188	3.97881e-12	0.89317	6.74481e-12	0.993342	2.12517e-25	NA	NA
STAT6	1.3323e-15	5.9677e-12	7.99157	3.2196e-15	3.92379e-12	-7.88209	Esophagus_Gastroesophageal_Junction	2.07539e-10	1.48805e-07	-6.35566	7.0684e-15	4.82442e-12	-7.78325	Prostate	2.16071e-19	2.5089e-16	-9.00479	1.86694e-32	4.56058e-29	-11.8619	NA	NA	NA	NA	NA	NA	1	1	1	0	3	0.302357	7.81502	-0.907283	7.74831	-0.0116374	12.0419	NA	NA	0.76238	5.4956e-15	0.364257	9.31225e-15	0.990715	2.13906e-33	NA	NA	0.908188	3.97881e-12	0.89317	6.74481e-12	0.998646	4.37385e-30	NA	NA
STAT6	1.3323e-15	5.9677e-12	7.99157	3.2196e-15	3.92379e-12	-7.88209	Esophagus_Gastroesophageal_Junction	2.07539e-10	1.48805e-07	-6.35566	7.0684e-15	4.82442e-12	-7.78325	Skin_Not_Sun_Exposed_Suprapubic	9.41259e-15	5.8034e-12	7.74695	3.62999e-23	3.72907e-20	9.91369	NA	NA	NA	NA	NA	NA	1	1	1	0	3	0.302357	7.81502	-0.907283	7.74831	0.235252	-9.94486	NA	NA	0.76238	5.4956e-15	0.364257	9.31225e-15	0.814013	2.65538e-23	NA	NA	0.908188	3.97881e-12	0.89317	6.74481e-12	0.977673	2.2195e-20	NA	NA
STAT6	1.3323e-15	5.9677e-12	7.99157	3.2196e-15	3.92379e-12	-7.88209	Esophagus_Gastroesophageal_Junction	2.07539e-10	1.48805e-07	-6.35566	7.0684e-15	4.82442e-12	-7.78325	Skin_Sun_Exposed_Lower_leg	9.41259e-15	6.20847e-12	7.74695	3.62999e-23	2.98396e-20	9.91369	NA	NA	NA	NA	NA	NA	1	1	1	0	3	0.302357	7.81502	-0.907283	7.74831	0.241862	-9.94486	NA	NA	0.76238	5.4956e-15	0.364257	9.31225e-15	0.808887	2.65538e-23	NA	NA	0.908188	3.97881e-12	0.89317	6.74481e-12	0.978507	2.08355e-20	NA	NA
STAT6	1.3323e-15	5.9677e-12	7.99157	3.2196e-15	3.92379e-12	-7.88209	Esophagus_Gastroesophageal_Junction	2.07539e-10	1.48805e-07	-6.35566	7.0684e-15	4.82442e-12	-7.78325	Small_Intestine_Terminal_Ileum	6.26177e-16	5.73676e-13	8.08411	6.68562e-28	1.11944e-24	10.9494	NA	NA	NA	NA	NA	NA	1	1	1	0	3	0.302357	7.81502	-0.907283	7.74831	0.0725242	-11.0989	NA	NA	0.76238	5.4956e-15	0.364257	9.31225e-15	0.942185	1.2697e-28	NA	NA	0.908188	3.97881e-12	0.89317	6.74481e-12	0.994052	2.42799e-25	NA	NA
STAT6	1.3323e-15	5.9677e-12	7.99157	3.2196e-15	3.92379e-12	-7.88209	Esophagus_Gastroesophageal_Junction	2.07539e-10	1.48805e-07	-6.35566	7.0684e-15	4.82442e-12	-7.78325	Spleen	6.26177e-16	4.93559e-13	8.08411	6.68562e-28	1.08023e-24	10.9494	NA	NA	NA	NA	NA	NA	1	1	1	0	3	0.302357	7.81502	-0.907283	7.74831	0.0725242	-11.0989	NA	NA	0.76238	5.4956e-15	0.364257	9.31225e-15	0.942185	1.2697e-28	NA	NA	0.908188	3.97881e-12	0.89317	6.74481e-12	0.992186	1.88992e-25	NA	NA
STAT6	1.3323e-15	5.9677e-12	7.99157	3.2196e-15	3.92379e-12	-7.88209	Esophagus_Gastroesophageal_Junction	2.07539e-10	1.48805e-07	-6.35566	7.0684e-15	4.82442e-12	-7.78325	Stomach	6.26177e-16	6.08935e-13	8.08411	6.68562e-28	9.21357e-25	10.9494	NA	NA	NA	NA	NA	NA	1	1	1	0	3	0.302357	7.81502	-0.907283	7.74831	0.0725242	-11.0989	NA	NA	0.76238	5.4956e-15	0.364257	9.31225e-15	0.942185	1.2697e-28	NA	NA	0.908188	3.97881e-12	0.89317	6.74481e-12	0.993125	2.40406e-25	NA	NA
STAT6	1.3323e-15	5.9677e-12	7.99157	3.2196e-15	3.92379e-12	-7.88209	Esophagus_Gastroesophageal_Junction	2.07539e-10	1.48805e-07	-6.35566	7.0684e-15	4.82442e-12	-7.78325	Testis	6.26177e-16	6.96442e-13	8.08411	6.68562e-28	1.11348e-24	10.9494	NA	NA	NA	NA	NA	NA	1	1	1	0	3	0.302357	7.81502	-0.907283	7.74831	0.0725242	-11.0989	NA	NA	0.76238	5.4956e-15	0.364257	9.31225e-15	0.942185	1.2697e-28	NA	NA	0.908188	3.97881e-12	0.89317	6.74481e-12	0.994949	2.09921e-25	NA	NA
STAT6	1.3323e-15	5.9677e-12	7.99157	3.2196e-15	3.92379e-12	-7.88209	Esophagus_Gastroesophageal_Junction	2.07539e-10	1.48805e-07	-6.35566	7.0684e-15	4.82442e-12	-7.78325	Thyroid	6.26177e-16	4.93114e-13	8.08411	6.68562e-28	9.54865e-25	10.9494	NA	NA	NA	NA	NA	NA	1	1	1	0	3	0.302357	7.81502	-0.907283	7.74831	0.0725242	-11.0989	NA	NA	0.76238	5.4956e-15	0.364257	9.31225e-15	0.942185	1.2697e-28	NA	NA	0.908188	3.97881e-12	0.89317	6.74481e-12	0.99281	2.18407e-25	NA	NA
STAT6	1.3323e-15	5.9677e-12	7.99157	3.2196e-15	3.92379e-12	-7.88209	Esophagus_Gastroesophageal_Junction	2.07539e-10	1.48805e-07	-6.35566	7.0684e-15	4.82442e-12	-7.78325	Uterus	2.16071e-19	2.42523e-16	9.00479	1.86694e-32	5.84747e-29	11.8619	NA	NA	NA	NA	NA	NA	1	1	1	0	3	0.302357	7.81502	-0.907283	7.74831	0.0116374	-12.0419	NA	NA	0.76238	5.4956e-15	0.364257	9.31225e-15	0.990715	2.13906e-33	NA	NA	0.908188	3.97881e-12	0.89317	6.74481e-12	0.99849	5.00623e-30	NA	NA
STAT6	1.3323e-15	5.9677e-12	7.99157	3.2196e-15	3.92379e-12	-7.88209	Esophagus_Gastroesophageal_Junction	2.07539e-10	1.48805e-07	-6.35566	7.0684e-15	4.82442e-12	-7.78325	Vagina	9.41259e-15	5.97743e-12	-7.74695	3.62999e-23	4.72443e-20	-9.91369	NA	NA	NA	NA	NA	NA	1	1	1	0	3	0.302357	7.81502	-0.907283	7.74831	-0.647924	9.94486	NA	NA	0.76238	5.4956e-15	0.364257	9.31225e-15	0.517034	2.65538e-23	NA	NA	0.908188	3.97881e-12	0.89317	6.74481e-12	0.926009	2.6107e-20	NA	NA
STAT6	1.3323e-15	5.9677e-12	7.99157	3.2196e-15	3.92379e-12	-7.88209	Esophagus_Gastroesophageal_Junction	2.07539e-10	1.48805e-07	-6.35566	7.0684e-15	4.82442e-12	-7.78325	Whole_Blood	6.26177e-16	5.02466e-13	8.08411	6.68562e-28	8.85231e-25	10.9494	NA	NA	NA	NA	NA	NA	1	1	1	0	3	0.302357	7.81502	-0.907283	7.74831	0.0725242	-11.0989	NA	NA	0.76238	5.4956e-15	0.364257	9.31225e-15	0.942185	1.2697e-28	NA	NA	0.908188	3.97881e-12	0.89317	6.74481e-12	0.993321	1.43828e-25	NA	NA
STAT6	1.3323e-15	5.9677e-12	7.99157	3.2196e-15	3.92379e-12	-7.88209	Esophagus_Gastroesophageal_Junction	2.07539e-10	1.48805e-07	-6.35566	7.0684e-15	4.82442e-12	-7.78325	smultixcan	1.90167e-19	2.44599e-16	-6.0484	4.01694e-33	6.8638e-30	-7.95524	NA	NA	NA	NA	NA	NA	1	1	1	0	3	0.302357	7.81502	-0.907283	7.74831	-0.0975644	8.06088	NA	NA	0.76238	5.4956e-15	0.364257	9.31225e-15	0.875856	5.2713e-34	NA	NA	0.908188	3.97881e-12	0.89317	6.74481e-12	0.983203	9.30989e-31	NA	NA
STAT6	1.3323e-15	5.9677e-12	7.99157	3.2196e-15	3.92379e-12	-7.88209	Esophagus_Muscularis	2.07539e-10	1.28332e-07	-6.35566	7.0684e-15	4.47139e-12	-7.78325	Adipose_Subcutaneous	6.26177e-16	4.79113e-13	8.08411	6.68562e-28	1.0603e-24	10.9494	NA	NA	NA	NA	NA	NA	1	1	1	0	3	0.302357	7.81502	-0.907283	7.82535	0.0725242	-11.0989	NA	NA	0.76238	5.4956e-15	0.364257	5.06238e-15	0.942185	1.2697e-28	NA	NA	0.908188	3.97881e-12	0.877468	3.23107e-12	0.992733	2.07071e-25	NA	NA
STAT6	1.3323e-15	5.9677e-12	7.99157	3.2196e-15	3.92379e-12	-7.88209	Esophagus_Muscularis	2.07539e-10	1.28332e-07	-6.35566	7.0684e-15	4.47139e-12	-7.78325	Adipose_Visceral_Omentum	6.26177e-16	4.61973e-13	8.08411	6.68562e-28	9.17601e-25	10.9494	NA	NA	NA	NA	NA	NA	1	1	1	0	3	0.302357	7.81502	-0.907283	7.82535	0.0725242	-11.0989	NA	NA	0.76238	5.4956e-15	0.364257	5.06238e-15	0.942185	1.2697e-28	NA	NA	0.908188	3.97881e-12	0.877468	3.23107e-12	0.993302	1.82561e-25	NA	NA
STAT6	1.3323e-15	5.9677e-12	7.99157	3.2196e-15	3.92379e-12	-7.88209	Esophagus_Muscularis	2.07539e-10	1.28332e-07	-6.35566	7.0684e-15	4.47139e-12	-7.78325	Adrenal_Gland	6.26177e-16	5.39275e-13	8.08411	6.68562e-28	1.13546e-24	10.9494	NA	NA	NA	NA	NA	NA	1	1	1	0	3	0.302357	7.81502	-0.907283	7.82535	0.0725242	-11.0989	NA	NA	0.76238	5.4956e-15	0.364257	5.06238e-15	0.942185	1.2697e-28	NA	NA	0.908188	3.97881e-12	0.877468	3.23107e-12	0.993182	1.65679e-25	NA	NA
STAT6	1.3323e-15	5.9677e-12	7.99157	3.2196e-15	3.92379e-12	-7.88209	Esophagus_Muscularis	2.07539e-10	1.28332e-07	-6.35566	7.0684e-15	4.47139e-12	-7.78325	Artery_Aorta	6.26177e-16	5.19084e-13	8.08411	6.68562e-28	8.83838e-25	10.9494	NA	NA	NA	NA	NA	NA	1	1	1	0	3	0.302357	7.81502	-0.907283	7.82535	0.0725242	-11.0989	NA	NA	0.76238	5.4956e-15	0.364257	5.06238e-15	0.942185	1.2697e-28	NA	NA	0.908188	3.97881e-12	0.877468	3.23107e-12	0.992765	2.38846e-25	NA	NA
STAT6	1.3323e-15	5.9677e-12	7.99157	3.2196e-15	3.92379e-12	-7.88209	Esophagus_Muscularis	2.07539e-10	1.28332e-07	-6.35566	7.0684e-15	4.47139e-12	-7.78325	Artery_Coronary	6.26177e-16	5.15834e-13	8.08411	6.68562e-28	1.2525e-24	10.9494	NA	NA	NA	NA	NA	NA	1	1	1	0	3	0.302357	7.81502	-0.907283	7.82535	0.0725242	-11.0989	NA	NA	0.76238	5.4956e-15	0.364257	5.06238e-15	0.942185	1.2697e-28	NA	NA	0.908188	3.97881e-12	0.877468	3.23107e-12	0.991888	2.51949e-25	NA	NA
STAT6	1.3323e-15	5.9677e-12	7.99157	3.2196e-15	3.92379e-12	-7.88209	Esophagus_Muscularis	2.07539e-10	1.28332e-07	-6.35566	7.0684e-15	4.47139e-12	-7.78325	Artery_Tibial	6.26177e-16	5.278e-13	8.08411	6.68562e-28	1.06325e-24	10.9494	NA	NA	NA	NA	NA	NA	1	1	1	0	3	0.302357	7.81502	-0.907283	7.82535	0.0725242	-11.0989	NA	NA	0.76238	5.4956e-15	0.364257	5.06238e-15	0.942185	1.2697e-28	NA	NA	0.908188	3.97881e-12	0.877468	3.23107e-12	0.993355	1.87125e-25	NA	NA
STAT6	1.3323e-15	5.9677e-12	7.99157	3.2196e-15	3.92379e-12	-7.88209	Esophagus_Muscularis	2.07539e-10	1.28332e-07	-6.35566	7.0684e-15	4.47139e-12	-7.78325	Brain_Caudate_basal_ganglia	2.16071e-19	2.36352e-16	-9.00479	1.86694e-32	4.29416e-29	-11.8619	NA	NA	NA	NA	NA	NA	1	1	1	0	3	0.302357	7.81502	-0.907283	7.82535	-0.0116374	12.0419	NA	NA	0.76238	5.4956e-15	0.364257	5.06238e-15	0.990715	2.13906e-33	NA	NA	0.908188	3.97881e-12	0.877468	3.23107e-12	0.99933	4.47885e-30	NA	NA
STAT6	1.3323e-15	5.9677e-12	7.99157	3.2196e-15	3.92379e-12	-7.88209	Esophagus_Muscularis	2.07539e-10	1.28332e-07	-6.35566	7.0684e-15	4.47139e-12	-7.78325	Brain_Cortex	2.16071e-19	2.59806e-16	-9.00479	1.86694e-32	3.53784e-29	-11.8619	NA	NA	NA	NA	NA	NA	1	1	1	0	3	0.302357	7.81502	-0.907283	7.82535	-0.0116374	12.0419	NA	NA	0.76238	5.4956e-15	0.364257	5.06238e-15	0.990715	2.13906e-33	NA	NA	0.908188	3.97881e-12	0.877468	3.23107e-12	0.998603	3.93545e-30	NA	NA
STAT6	1.3323e-15	5.9677e-12	7.99157	3.2196e-15	3.92379e-12	-7.88209	Esophagus_Muscularis	2.07539e-10	1.28332e-07	-6.35566	7.0684e-15	4.47139e-12	-7.78325	Brain_Frontal_Cortex_BA9	2.16071e-19	2.34849e-16	-9.00479	1.86694e-32	3.83711e-29	-11.8619	NA	NA	NA	NA	NA	NA	1	1	1	0	3	0.302357	7.81502	-0.907283	7.82535	-0.0116374	12.0419	NA	NA	0.76238	5.4956e-15	0.364257	5.06238e-15	0.990715	2.13906e-33	NA	NA	0.908188	3.97881e-12	0.877468	3.23107e-12	0.999356	4.107e-30	NA	NA
STAT6	1.3323e-15	5.9677e-12	7.99157	3.2196e-15	3.92379e-12	-7.88209	Esophagus_Muscularis	2.07539e-10	1.28332e-07	-6.35566	7.0684e-15	4.47139e-12	-7.78325	Brain_Hypothalamus	9.41259e-15	1.1829e-11	-7.74695	3.62999e-23	6.40858e-20	-9.91369	NA	NA	NA	NA	NA	NA	1	1	1	0	3	0.302357	7.81502	-0.907283	7.82535	-0.647924	9.94486	NA	NA	0.76238	5.4956e-15	0.364257	5.06238e-15	0.517034	2.65538e-23	NA	NA	0.908188	3.97881e-12	0.877468	3.23107e-12	0.924562	3.30833e-20	NA	NA
STAT6	1.3323e-15	5.9677e-12	7.99157	3.2196e-15	3.92379e-12	-7.88209	Esophagus_Muscularis	2.07539e-10	1.28332e-07	-6.35566	7.0684e-15	4.47139e-12	-7.78325	Brain_Nucleus_accumbens_basal_ganglia	1.45197e-18	1.37166e-15	-8.79333	4.71661e-31	1.4168e-27	-11.5884	NA	NA	NA	NA	NA	NA	1	1	1	0	3	0.302357	7.81502	-0.907283	7.82535	0.0260715	11.7706	NA	NA	0.76238	5.4956e-15	0.364257	5.06238e-15	0.9792	5.53215e-32	NA	NA	0.908188	3.97881e-12	0.877468	3.23107e-12	0.99757	9.4574e-29	NA	NA
STAT6	1.3323e-15	5.9677e-12	7.99157	3.2196e-15	3.92379e-12	-7.88209	Esophagus_Muscularis	2.07539e-10	1.28332e-07	-6.35566	7.0684e-15	4.47139e-12	-7.78325	Breast_Mammary_Tissue	2.16071e-19	2.28326e-16	9.00479	1.86694e-32	3.88496e-29	11.8619	NA	NA	NA	NA	NA	NA	1	1	1	0	3	0.302357	7.81502	-0.907283	7.82535	0.0116374	-12.0419	NA	NA	0.76238	5.4956e-15	0.364257	5.06238e-15	0.990715	2.13906e-33	NA	NA	0.908188	3.97881e-12	0.877468	3.23107e-12	0.998642	3.76989e-30	NA	NA
STAT6	1.3323e-15	5.9677e-12	7.99157	3.2196e-15	3.92379e-12	-7.88209	Esophagus_Muscularis	2.07539e-10	1.28332e-07	-6.35566	7.0684e-15	4.47139e-12	-7.78325	Cells_Cultured_fibroblasts	6.26177e-16	5.35135e-13	8.08411	6.68562e-28	1.08432e-24	10.9494	NA	NA	NA	NA	NA	NA	1	1	1	0	3	0.302357	7.81502	-0.907283	7.82535	0.0725242	-11.0989	NA	NA	0.76238	5.4956e-15	0.364257	5.06238e-15	0.942185	1.2697e-28	NA	NA	0.908188	3.97881e-12	0.877468	3.23107e-12	0.993224	1.96209e-25	NA	NA
STAT6	1.3323e-15	5.9677e-12	7.99157	3.2196e-15	3.92379e-12	-7.88209	Esophagus_Muscularis	2.07539e-10	1.28332e-07	-6.35566	7.0684e-15	4.47139e-12	-7.78325	Cells_EBV-transformed_lymphocytes	2.16071e-19	2.51074e-16	-9.00479	1.86694e-32	3.43602e-29	-11.8619	NA	NA	NA	NA	NA	NA	1	1	1	0	3	0.302357	7.81502	-0.907283	7.82535	-0.0116374	12.0419	NA	NA	0.76238	5.4956e-15	0.364257	5.06238e-15	0.990715	2.13906e-33	NA	NA	0.908188	3.97881e-12	0.877468	3.23107e-12	0.999105	3.66145e-30	NA	NA
STAT6	1.3323e-15	5.9677e-12	7.99157	3.2196e-15	3.92379e-12	-7.88209	Esophagus_Muscularis	2.07539e-10	1.28332e-07	-6.35566	7.0684e-15	4.47139e-12	-7.78325	Colon_Sigmoid	6.26177e-16	4.57036e-13	8.08411	6.68562e-28	1.00567e-24	10.9494	NA	NA	NA	NA	NA	NA	1	1	1	0	3	0.302357	7.81502	-0.907283	7.82535	0.0725242	-11.0989	NA	NA	0.76238	5.4956e-15	0.364257	5.06238e-15	0.942185	1.2697e-28	NA	NA	0.908188	3.97881e-12	0.877468	3.23107e-12	0.993475	2.44343e-25	NA	NA
STAT6	1.3323e-15	5.9677e-12	7.99157	3.2196e-15	3.92379e-12	-7.88209	Esophagus_Muscularis	2.07539e-10	1.28332e-07	-6.35566	7.0684e-15	4.47139e-12	-7.78325	Colon_Transverse	6.26177e-16	5.00942e-13	-8.08411	6.68562e-28	9.47211e-25	-10.9494	NA	NA	NA	NA	NA	NA	1	1	1	0	3	0.302357	7.81502	-0.907283	7.82535	-0.0725242	11.0989	NA	NA	0.76238	5.4956e-15	0.364257	5.06238e-15	0.942185	1.2697e-28	NA	NA	0.908188	3.97881e-12	0.877468	3.23107e-12	0.995088	1.96332e-25	NA	NA
STAT6	1.3323e-15	5.9677e-12	7.99157	3.2196e-15	3.92379e-12	-7.88209	Esophagus_Muscularis	2.07539e-10	1.28332e-07	-6.35566	7.0684e-15	4.47139e-12	-7.78325	Esophagus_Gastroesophageal_Junction	6.26177e-16	4.25052e-13	-8.08411	6.68562e-28	8.53339e-25	-10.9494	NA	NA	NA	NA	NA	NA	1	1	1	0	3	0.302357	7.81502	-0.907283	7.82535	-0.0725242	11.0989	NA	NA	0.76238	5.4956e-15	0.364257	5.06238e-15	0.942185	1.2697e-28	NA	NA	0.908188	3.97881e-12	0.877468	3.23107e-12	0.995004	1.86537e-25	NA	NA
STAT6	1.3323e-15	5.9677e-12	7.99157	3.2196e-15	3.92379e-12	-7.88209	Esophagus_Muscularis	2.07539e-10	1.28332e-07	-6.35566	7.0684e-15	4.47139e-12	-7.78325	Esophagus_Mucosa	6.26177e-16	4.88244e-13	-8.08411	6.68562e-28	1.15446e-24	-10.9494	NA	NA	NA	NA	NA	NA	1	1	1	0	3	0.302357	7.81502	-0.907283	7.82535	-0.0725242	11.0989	NA	NA	0.76238	5.4956e-15	0.364257	5.06238e-15	0.942185	1.2697e-28	NA	NA	0.908188	3.97881e-12	0.877468	3.23107e-12	0.995583	2.06489e-25	NA	NA
STAT6	1.3323e-15	5.9677e-12	7.99157	3.2196e-15	3.92379e-12	-7.88209	Esophagus_Muscularis	2.07539e-10	1.28332e-07	-6.35566	7.0684e-15	4.47139e-12	-7.78325	Esophagus_Muscularis	6.26177e-16	4.0896e-13	8.08411	6.68562e-28	8.43661e-25	10.9494	NA	NA	NA	NA	NA	NA	1	1	1	0	3	0.302357	7.81502	-0.907283	7.82535	0.0725242	-11.0989	NA	NA	0.76238	5.4956e-15	0.364257	5.06238e-15	0.942185	1.2697e-28	NA	NA	0.908188	3.97881e-12	0.877468	3.23107e-12	0.994491	1.84263e-25	NA	NA
STAT6	1.3323e-15	5.9677e-12	7.99157	3.2196e-15	3.92379e-12	-7.88209	Esophagus_Muscularis	2.07539e-10	1.28332e-07	-6.35566	7.0684e-15	4.47139e-12	-7.78325	Heart_Atrial_Appendage	2.16071e-19	2.04776e-16	-9.00479	1.86694e-32	3.3984e-29	-11.8619	NA	NA	NA	NA	NA	NA	1	1	1	0	3	0.302357	7.81502	-0.907283	7.82535	-0.0116374	12.0419	NA	NA	0.76238	5.4956e-15	0.364257	5.06238e-15	0.990715	2.13906e-33	NA	NA	0.908188	3.97881e-12	0.877468	3.23107e-12	0.999689	3.60546e-30	NA	NA
STAT6	1.3323e-15	5.9677e-12	7.99157	3.2196e-15	3.92379e-12	-7.88209	Esophagus_Muscularis	2.07539e-10	1.28332e-07	-6.35566	7.0684e-15	4.47139e-12	-7.78325	Heart_Left_Ventricle	2.16071e-19	1.64773e-16	-9.00479	1.86694e-32	3.56025e-29	-11.8619	NA	NA	NA	NA	NA	NA	1	1	1	0	3	0.302357	7.81502	-0.907283	7.82535	-0.0116374	12.0419	NA	NA	0.76238	5.4956e-15	0.364257	5.06238e-15	0.990715	2.13906e-33	NA	NA	0.908188	3.97881e-12	0.877468	3.23107e-12	0.998181	2.89579e-30	NA	NA
STAT6	1.3323e-15	5.9677e-12	7.99157	3.2196e-15	3.92379e-12	-7.88209	Esophagus_Muscularis	2.07539e-10	1.28332e-07	-6.35566	7.0684e-15	4.47139e-12	-7.78325	Liver	6.26177e-16	6.21011e-13	8.08411	6.68562e-28	1.43298e-24	10.9494	NA	NA	NA	NA	NA	NA	1	1	1	0	3	0.302357	7.81502	-0.907283	7.82535	0.0725242	-11.0989	NA	NA	0.76238	5.4956e-15	0.364257	5.06238e-15	0.942185	1.2697e-28	NA	NA	0.908188	3.97881e-12	0.877468	3.23107e-12	0.993039	2.38901e-25	NA	NA
STAT6	1.3323e-15	5.9677e-12	7.99157	3.2196e-15	3.92379e-12	-7.88209	Esophagus_Muscularis	2.07539e-10	1.28332e-07	-6.35566	7.0684e-15	4.47139e-12	-7.78325	Lung	2.16071e-19	2.43577e-16	9.00479	1.86694e-32	3.90083e-29	11.8619	NA	NA	NA	NA	NA	NA	1	1	1	0	3	0.302357	7.81502	-0.907283	7.82535	0.0116374	-12.0419	NA	NA	0.76238	5.4956e-15	0.364257	5.06238e-15	0.990715	2.13906e-33	NA	NA	0.908188	3.97881e-12	0.877468	3.23107e-12	0.999132	3.96988e-30	NA	NA
STAT6	1.3323e-15	5.9677e-12	7.99157	3.2196e-15	3.92379e-12	-7.88209	Esophagus_Muscularis	2.07539e-10	1.28332e-07	-6.35566	7.0684e-15	4.47139e-12	-7.78325	Minor_Salivary_Gland	6.26177e-16	6.27496e-13	8.08411	6.68562e-28	1.14816e-24	10.9494	NA	NA	NA	NA	NA	NA	1	1	1	0	3	0.302357	7.81502	-0.907283	7.82535	0.0725242	-11.0989	NA	NA	0.76238	5.4956e-15	0.364257	5.06238e-15	0.942185	1.2697e-28	NA	NA	0.908188	3.97881e-12	0.877468	3.23107e-12	0.993665	3.38642e-25	NA	NA
STAT6	1.3323e-15	5.9677e-12	7.99157	3.2196e-15	3.92379e-12	-7.88209	Esophagus_Muscularis	2.07539e-10	1.28332e-07	-6.35566	7.0684e-15	4.47139e-12	-7.78325	Muscle_Skeletal	6.26177e-16	5.25751e-13	8.08411	6.68562e-28	8.82501e-25	10.9494	NA	NA	NA	NA	NA	NA	1	1	1	0	3	0.302357	7.81502	-0.907283	7.82535	0.0725242	-11.0989	NA	NA	0.76238	5.4956e-15	0.364257	5.06238e-15	0.942185	1.2697e-28	NA	NA	0.908188	3.97881e-12	0.877468	3.23107e-12	0.993764	2.29943e-25	NA	NA
STAT6	1.3323e-15	5.9677e-12	7.99157	3.2196e-15	3.92379e-12	-7.88209	Esophagus_Muscularis	2.07539e-10	1.28332e-07	-6.35566	7.0684e-15	4.47139e-12	-7.78325	Nerve_Tibial	6.26177e-16	4.8583e-13	8.08411	6.68562e-28	8.43502e-25	10.9494	NA	NA	NA	NA	NA	NA	1	1	1	0	3	0.302357	7.81502	-0.907283	7.82535	0.0725242	-11.0989	NA	NA	0.76238	5.4956e-15	0.364257	5.06238e-15	0.942185	1.2697e-28	NA	NA	0.908188	3.97881e-12	0.877468	3.23107e-12	0.994133	2.00519e-25	NA	NA
STAT6	1.3323e-15	5.9677e-12	7.99157	3.2196e-15	3.92379e-12	-7.88209	Esophagus_Muscularis	2.07539e-10	1.28332e-07	-6.35566	7.0684e-15	4.47139e-12	-7.78325	Ovary	6.26177e-16	4.88306e-13	8.08411	6.68562e-28	1.34273e-24	10.9494	NA	NA	NA	NA	NA	NA	1	1	1	0	3	0.302357	7.81502	-0.907283	7.82535	0.0725242	-11.0989	NA	NA	0.76238	5.4956e-15	0.364257	5.06238e-15	0.942185	1.2697e-28	NA	NA	0.908188	3.97881e-12	0.877468	3.23107e-12	0.995369	2.24336e-25	NA	NA
STAT6	1.3323e-15	5.9677e-12	7.99157	3.2196e-15	3.92379e-12	-7.88209	Esophagus_Muscularis	2.07539e-10	1.28332e-07	-6.35566	7.0684e-15	4.47139e-12	-7.78325	Pancreas	2.16071e-19	2.36937e-16	9.00479	1.86694e-32	4.11141e-29	11.8619	NA	NA	NA	NA	NA	NA	1	1	1	0	3	0.302357	7.81502	-0.907283	7.82535	0.0116374	-12.0419	NA	NA	0.76238	5.4956e-15	0.364257	5.06238e-15	0.990715	2.13906e-33	NA	NA	0.908188	3.97881e-12	0.877468	3.23107e-12	0.999582	3.67018e-30	NA	NA
STAT6	1.3323e-15	5.9677e-12	7.99157	3.2196e-15	3.92379e-12	-7.88209	Esophagus_Muscularis	2.07539e-10	1.28332e-07	-6.35566	7.0684e-15	4.47139e-12	-7.78325	Pituitary	6.26177e-16	5.99581e-13	8.08411	6.68562e-28	1.08386e-24	10.9494	NA	NA	NA	NA	NA	NA	1	1	1	0	3	0.302357	7.81502	-0.907283	7.82535	0.0725242	-11.0989	NA	NA	0.76238	5.4956e-15	0.364257	5.06238e-15	0.942185	1.2697e-28	NA	NA	0.908188	3.97881e-12	0.877468	3.23107e-12	0.993342	2.12517e-25	NA	NA
STAT6	1.3323e-15	5.9677e-12	7.99157	3.2196e-15	3.92379e-12	-7.88209	Esophagus_Muscularis	2.07539e-10	1.28332e-07	-6.35566	7.0684e-15	4.47139e-12	-7.78325	Prostate	2.16071e-19	2.5089e-16	-9.00479	1.86694e-32	4.56058e-29	-11.8619	NA	NA	NA	NA	NA	NA	1	1	1	0	3	0.302357	7.81502	-0.907283	7.82535	-0.0116374	12.0419	NA	NA	0.76238	5.4956e-15	0.364257	5.06238e-15	0.990715	2.13906e-33	NA	NA	0.908188	3.97881e-12	0.877468	3.23107e-12	0.998646	4.37385e-30	NA	NA
STAT6	1.3323e-15	5.9677e-12	7.99157	3.2196e-15	3.92379e-12	-7.88209	Esophagus_Muscularis	2.07539e-10	1.28332e-07	-6.35566	7.0684e-15	4.47139e-12	-7.78325	Skin_Not_Sun_Exposed_Suprapubic	9.41259e-15	5.8034e-12	7.74695	3.62999e-23	3.72907e-20	9.91369	NA	NA	NA	NA	NA	NA	1	1	1	0	3	0.302357	7.81502	-0.907283	7.82535	0.235252	-9.94486	NA	NA	0.76238	5.4956e-15	0.364257	5.06238e-15	0.814013	2.65538e-23	NA	NA	0.908188	3.97881e-12	0.877468	3.23107e-12	0.977673	2.2195e-20	NA	NA
STAT6	1.3323e-15	5.9677e-12	7.99157	3.2196e-15	3.92379e-12	-7.88209	Esophagus_Muscularis	2.07539e-10	1.28332e-07	-6.35566	7.0684e-15	4.47139e-12	-7.78325	Skin_Sun_Exposed_Lower_leg	9.41259e-15	6.20847e-12	7.74695	3.62999e-23	2.98396e-20	9.91369	NA	NA	NA	NA	NA	NA	1	1	1	0	3	0.302357	7.81502	-0.907283	7.82535	0.241862	-9.94486	NA	NA	0.76238	5.4956e-15	0.364257	5.06238e-15	0.808887	2.65538e-23	NA	NA	0.908188	3.97881e-12	0.877468	3.23107e-12	0.978507	2.08355e-20	NA	NA
STAT6	1.3323e-15	5.9677e-12	7.99157	3.2196e-15	3.92379e-12	-7.88209	Esophagus_Muscularis	2.07539e-10	1.28332e-07	-6.35566	7.0684e-15	4.47139e-12	-7.78325	Small_Intestine_Terminal_Ileum	6.26177e-16	5.73676e-13	8.08411	6.68562e-28	1.11944e-24	10.9494	NA	NA	NA	NA	NA	NA	1	1	1	0	3	0.302357	7.81502	-0.907283	7.82535	0.0725242	-11.0989	NA	NA	0.76238	5.4956e-15	0.364257	5.06238e-15	0.942185	1.2697e-28	NA	NA	0.908188	3.97881e-12	0.877468	3.23107e-12	0.994052	2.42799e-25	NA	NA
STAT6	1.3323e-15	5.9677e-12	7.99157	3.2196e-15	3.92379e-12	-7.88209	Esophagus_Muscularis	2.07539e-10	1.28332e-07	-6.35566	7.0684e-15	4.47139e-12	-7.78325	Spleen	6.26177e-16	4.93559e-13	8.08411	6.68562e-28	1.08023e-24	10.9494	NA	NA	NA	NA	NA	NA	1	1	1	0	3	0.302357	7.81502	-0.907283	7.82535	0.0725242	-11.0989	NA	NA	0.76238	5.4956e-15	0.364257	5.06238e-15	0.942185	1.2697e-28	NA	NA	0.908188	3.97881e-12	0.877468	3.23107e-12	0.992186	1.88992e-25	NA	NA
STAT6	1.3323e-15	5.9677e-12	7.99157	3.2196e-15	3.92379e-12	-7.88209	Esophagus_Muscularis	2.07539e-10	1.28332e-07	-6.35566	7.0684e-15	4.47139e-12	-7.78325	Stomach	6.26177e-16	6.08935e-13	8.08411	6.68562e-28	9.21357e-25	10.9494	NA	NA	NA	NA	NA	NA	1	1	1	0	3	0.302357	7.81502	-0.907283	7.82535	0.0725242	-11.0989	NA	NA	0.76238	5.4956e-15	0.364257	5.06238e-15	0.942185	1.2697e-28	NA	NA	0.908188	3.97881e-12	0.877468	3.23107e-12	0.993125	2.40406e-25	NA	NA
STAT6	1.3323e-15	5.9677e-12	7.99157	3.2196e-15	3.92379e-12	-7.88209	Esophagus_Muscularis	2.07539e-10	1.28332e-07	-6.35566	7.0684e-15	4.47139e-12	-7.78325	Testis	6.26177e-16	6.96442e-13	8.08411	6.68562e-28	1.11348e-24	10.9494	NA	NA	NA	NA	NA	NA	1	1	1	0	3	0.302357	7.81502	-0.907283	7.82535	0.0725242	-11.0989	NA	NA	0.76238	5.4956e-15	0.364257	5.06238e-15	0.942185	1.2697e-28	NA	NA	0.908188	3.97881e-12	0.877468	3.23107e-12	0.994949	2.09921e-25	NA	NA
STAT6	1.3323e-15	5.9677e-12	7.99157	3.2196e-15	3.92379e-12	-7.88209	Esophagus_Muscularis	2.07539e-10	1.28332e-07	-6.35566	7.0684e-15	4.47139e-12	-7.78325	Thyroid	6.26177e-16	4.93114e-13	8.08411	6.68562e-28	9.54865e-25	10.9494	NA	NA	NA	NA	NA	NA	1	1	1	0	3	0.302357	7.81502	-0.907283	7.82535	0.0725242	-11.0989	NA	NA	0.76238	5.4956e-15	0.364257	5.06238e-15	0.942185	1.2697e-28	NA	NA	0.908188	3.97881e-12	0.877468	3.23107e-12	0.99281	2.18407e-25	NA	NA
STAT6	1.3323e-15	5.9677e-12	7.99157	3.2196e-15	3.92379e-12	-7.88209	Esophagus_Muscularis	2.07539e-10	1.28332e-07	-6.35566	7.0684e-15	4.47139e-12	-7.78325	Uterus	2.16071e-19	2.42523e-16	9.00479	1.86694e-32	5.84747e-29	11.8619	NA	NA	NA	NA	NA	NA	1	1	1	0	3	0.302357	7.81502	-0.907283	7.82535	0.0116374	-12.0419	NA	NA	0.76238	5.4956e-15	0.364257	5.06238e-15	0.990715	2.13906e-33	NA	NA	0.908188	3.97881e-12	0.877468	3.23107e-12	0.99849	5.00623e-30	NA	NA
STAT6	1.3323e-15	5.9677e-12	7.99157	3.2196e-15	3.92379e-12	-7.88209	Esophagus_Muscularis	2.07539e-10	1.28332e-07	-6.35566	7.0684e-15	4.47139e-12	-7.78325	Vagina	9.41259e-15	5.97743e-12	-7.74695	3.62999e-23	4.72443e-20	-9.91369	NA	NA	NA	NA	NA	NA	1	1	1	0	3	0.302357	7.81502	-0.907283	7.82535	-0.647924	9.94486	NA	NA	0.76238	5.4956e-15	0.364257	5.06238e-15	0.517034	2.65538e-23	NA	NA	0.908188	3.97881e-12	0.877468	3.23107e-12	0.926009	2.6107e-20	NA	NA
STAT6	1.3323e-15	5.9677e-12	7.99157	3.2196e-15	3.92379e-12	-7.88209	Esophagus_Muscularis	2.07539e-10	1.28332e-07	-6.35566	7.0684e-15	4.47139e-12	-7.78325	Whole_Blood	6.26177e-16	5.02466e-13	8.08411	6.68562e-28	8.85231e-25	10.9494	NA	NA	NA	NA	NA	NA	1	1	1	0	3	0.302357	7.81502	-0.907283	7.82535	0.0725242	-11.0989	NA	NA	0.76238	5.4956e-15	0.364257	5.06238e-15	0.942185	1.2697e-28	NA	NA	0.908188	3.97881e-12	0.877468	3.23107e-12	0.993321	1.43828e-25	NA	NA
STAT6	1.3323e-15	5.9677e-12	7.99157	3.2196e-15	3.92379e-12	-7.88209	Esophagus_Muscularis	2.07539e-10	1.28332e-07	-6.35566	7.0684e-15	4.47139e-12	-7.78325	smultixcan	1.90167e-19	2.44599e-16	-6.0484	4.01694e-33	6.8638e-30	-7.95524	NA	NA	NA	NA	NA	NA	1	1	1	0	3	0.302357	7.81502	-0.907283	7.82535	-0.0975644	8.06088	NA	NA	0.76238	5.4956e-15	0.364257	5.06238e-15	0.875856	5.2713e-34	NA	NA	0.908188	3.97881e-12	0.877468	3.23107e-12	0.983203	9.30989e-31	NA	NA
STAT6	1.3323e-15	5.9677e-12	7.99157	3.2196e-15	3.92379e-12	-7.88209	Heart_Left_Ventricle	2.07539e-10	1.47174e-07	-6.35566	7.0684e-15	4.21984e-12	-7.78325	Adipose_Subcutaneous	6.26177e-16	4.79113e-13	8.08411	6.68562e-28	1.0603e-24	10.9494	NA	NA	NA	NA	NA	NA	1	1	1	0	3	0.302357	7.81502	-0.907283	7.74831	0.0725242	-11.0989	NA	NA	0.76238	5.4956e-15	0.364257	9.31225e-15	0.942185	1.2697e-28	NA	NA	0.908188	3.97881e-12	0.897915	4.84321e-12	0.992733	2.07071e-25	NA	NA
STAT6	1.3323e-15	5.9677e-12	7.99157	3.2196e-15	3.92379e-12	-7.88209	Heart_Left_Ventricle	2.07539e-10	1.47174e-07	-6.35566	7.0684e-15	4.21984e-12	-7.78325	Adipose_Visceral_Omentum	6.26177e-16	4.61973e-13	8.08411	6.68562e-28	9.17601e-25	10.9494	NA	NA	NA	NA	NA	NA	1	1	1	0	3	0.302357	7.81502	-0.907283	7.74831	0.0725242	-11.0989	NA	NA	0.76238	5.4956e-15	0.364257	9.31225e-15	0.942185	1.2697e-28	NA	NA	0.908188	3.97881e-12	0.897915	4.84321e-12	0.993302	1.82561e-25	NA	NA
STAT6	1.3323e-15	5.9677e-12	7.99157	3.2196e-15	3.92379e-12	-7.88209	Heart_Left_Ventricle	2.07539e-10	1.47174e-07	-6.35566	7.0684e-15	4.21984e-12	-7.78325	Adrenal_Gland	6.26177e-16	5.39275e-13	8.08411	6.68562e-28	1.13546e-24	10.9494	NA	NA	NA	NA	NA	NA	1	1	1	0	3	0.302357	7.81502	-0.907283	7.74831	0.0725242	-11.0989	NA	NA	0.76238	5.4956e-15	0.364257	9.31225e-15	0.942185	1.2697e-28	NA	NA	0.908188	3.97881e-12	0.897915	4.84321e-12	0.993182	1.65679e-25	NA	NA
STAT6	1.3323e-15	5.9677e-12	7.99157	3.2196e-15	3.92379e-12	-7.88209	Heart_Left_Ventricle	2.07539e-10	1.47174e-07	-6.35566	7.0684e-15	4.21984e-12	-7.78325	Artery_Aorta	6.26177e-16	5.19084e-13	8.08411	6.68562e-28	8.83838e-25	10.9494	NA	NA	NA	NA	NA	NA	1	1	1	0	3	0.302357	7.81502	-0.907283	7.74831	0.0725242	-11.0989	NA	NA	0.76238	5.4956e-15	0.364257	9.31225e-15	0.942185	1.2697e-28	NA	NA	0.908188	3.97881e-12	0.897915	4.84321e-12	0.992765	2.38846e-25	NA	NA
STAT6	1.3323e-15	5.9677e-12	7.99157	3.2196e-15	3.92379e-12	-7.88209	Heart_Left_Ventricle	2.07539e-10	1.47174e-07	-6.35566	7.0684e-15	4.21984e-12	-7.78325	Artery_Coronary	6.26177e-16	5.15834e-13	8.08411	6.68562e-28	1.2525e-24	10.9494	NA	NA	NA	NA	NA	NA	1	1	1	0	3	0.302357	7.81502	-0.907283	7.74831	0.0725242	-11.0989	NA	NA	0.76238	5.4956e-15	0.364257	9.31225e-15	0.942185	1.2697e-28	NA	NA	0.908188	3.97881e-12	0.897915	4.84321e-12	0.991888	2.51949e-25	NA	NA
STAT6	1.3323e-15	5.9677e-12	7.99157	3.2196e-15	3.92379e-12	-7.88209	Heart_Left_Ventricle	2.07539e-10	1.47174e-07	-6.35566	7.0684e-15	4.21984e-12	-7.78325	Artery_Tibial	6.26177e-16	5.278e-13	8.08411	6.68562e-28	1.06325e-24	10.9494	NA	NA	NA	NA	NA	NA	1	1	1	0	3	0.302357	7.81502	-0.907283	7.74831	0.0725242	-11.0989	NA	NA	0.76238	5.4956e-15	0.364257	9.31225e-15	0.942185	1.2697e-28	NA	NA	0.908188	3.97881e-12	0.897915	4.84321e-12	0.993355	1.87125e-25	NA	NA
STAT6	1.3323e-15	5.9677e-12	7.99157	3.2196e-15	3.92379e-12	-7.88209	Heart_Left_Ventricle	2.07539e-10	1.47174e-07	-6.35566	7.0684e-15	4.21984e-12	-7.78325	Brain_Caudate_basal_ganglia	2.16071e-19	2.36352e-16	-9.00479	1.86694e-32	4.29416e-29	-11.8619	NA	NA	NA	NA	NA	NA	1	1	1	0	3	0.302357	7.81502	-0.907283	7.74831	-0.0116374	12.0419	NA	NA	0.76238	5.4956e-15	0.364257	9.31225e-15	0.990715	2.13906e-33	NA	NA	0.908188	3.97881e-12	0.897915	4.84321e-12	0.99933	4.47885e-30	NA	NA
STAT6	1.3323e-15	5.9677e-12	7.99157	3.2196e-15	3.92379e-12	-7.88209	Heart_Left_Ventricle	2.07539e-10	1.47174e-07	-6.35566	7.0684e-15	4.21984e-12	-7.78325	Brain_Cortex	2.16071e-19	2.59806e-16	-9.00479	1.86694e-32	3.53784e-29	-11.8619	NA	NA	NA	NA	NA	NA	1	1	1	0	3	0.302357	7.81502	-0.907283	7.74831	-0.0116374	12.0419	NA	NA	0.76238	5.4956e-15	0.364257	9.31225e-15	0.990715	2.13906e-33	NA	NA	0.908188	3.97881e-12	0.897915	4.84321e-12	0.998603	3.93545e-30	NA	NA
STAT6	1.3323e-15	5.9677e-12	7.99157	3.2196e-15	3.92379e-12	-7.88209	Heart_Left_Ventricle	2.07539e-10	1.47174e-07	-6.35566	7.0684e-15	4.21984e-12	-7.78325	Brain_Frontal_Cortex_BA9	2.16071e-19	2.34849e-16	-9.00479	1.86694e-32	3.83711e-29	-11.8619	NA	NA	NA	NA	NA	NA	1	1	1	0	3	0.302357	7.81502	-0.907283	7.74831	-0.0116374	12.0419	NA	NA	0.76238	5.4956e-15	0.364257	9.31225e-15	0.990715	2.13906e-33	NA	NA	0.908188	3.97881e-12	0.897915	4.84321e-12	0.999356	4.107e-30	NA	NA
STAT6	1.3323e-15	5.9677e-12	7.99157	3.2196e-15	3.92379e-12	-7.88209	Heart_Left_Ventricle	2.07539e-10	1.47174e-07	-6.35566	7.0684e-15	4.21984e-12	-7.78325	Brain_Hypothalamus	9.41259e-15	1.1829e-11	-7.74695	3.62999e-23	6.40858e-20	-9.91369	NA	NA	NA	NA	NA	NA	1	1	1	0	3	0.302357	7.81502	-0.907283	7.74831	-0.647924	9.94486	NA	NA	0.76238	5.4956e-15	0.364257	9.31225e-15	0.517034	2.65538e-23	NA	NA	0.908188	3.97881e-12	0.897915	4.84321e-12	0.924562	3.30833e-20	NA	NA
STAT6	1.3323e-15	5.9677e-12	7.99157	3.2196e-15	3.92379e-12	-7.88209	Heart_Left_Ventricle	2.07539e-10	1.47174e-07	-6.35566	7.0684e-15	4.21984e-12	-7.78325	Brain_Nucleus_accumbens_basal_ganglia	1.45197e-18	1.37166e-15	-8.79333	4.71661e-31	1.4168e-27	-11.5884	NA	NA	NA	NA	NA	NA	1	1	1	0	3	0.302357	7.81502	-0.907283	7.74831	0.0260715	11.7706	NA	NA	0.76238	5.4956e-15	0.364257	9.31225e-15	0.9792	5.53215e-32	NA	NA	0.908188	3.97881e-12	0.897915	4.84321e-12	0.99757	9.4574e-29	NA	NA
STAT6	1.3323e-15	5.9677e-12	7.99157	3.2196e-15	3.92379e-12	-7.88209	Heart_Left_Ventricle	2.07539e-10	1.47174e-07	-6.35566	7.0684e-15	4.21984e-12	-7.78325	Breast_Mammary_Tissue	2.16071e-19	2.28326e-16	9.00479	1.86694e-32	3.88496e-29	11.8619	NA	NA	NA	NA	NA	NA	1	1	1	0	3	0.302357	7.81502	-0.907283	7.74831	0.0116374	-12.0419	NA	NA	0.76238	5.4956e-15	0.364257	9.31225e-15	0.990715	2.13906e-33	NA	NA	0.908188	3.97881e-12	0.897915	4.84321e-12	0.998642	3.76989e-30	NA	NA
STAT6	1.3323e-15	5.9677e-12	7.99157	3.2196e-15	3.92379e-12	-7.88209	Heart_Left_Ventricle	2.07539e-10	1.47174e-07	-6.35566	7.0684e-15	4.21984e-12	-7.78325	Cells_Cultured_fibroblasts	6.26177e-16	5.35135e-13	8.08411	6.68562e-28	1.08432e-24	10.9494	NA	NA	NA	NA	NA	NA	1	1	1	0	3	0.302357	7.81502	-0.907283	7.74831	0.0725242	-11.0989	NA	NA	0.76238	5.4956e-15	0.364257	9.31225e-15	0.942185	1.2697e-28	NA	NA	0.908188	3.97881e-12	0.897915	4.84321e-12	0.993224	1.96209e-25	NA	NA
STAT6	1.3323e-15	5.9677e-12	7.99157	3.2196e-15	3.92379e-12	-7.88209	Heart_Left_Ventricle	2.07539e-10	1.47174e-07	-6.35566	7.0684e-15	4.21984e-12	-7.78325	Cells_EBV-transformed_lymphocytes	2.16071e-19	2.51074e-16	-9.00479	1.86694e-32	3.43602e-29	-11.8619	NA	NA	NA	NA	NA	NA	1	1	1	0	3	0.302357	7.81502	-0.907283	7.74831	-0.0116374	12.0419	NA	NA	0.76238	5.4956e-15	0.364257	9.31225e-15	0.990715	2.13906e-33	NA	NA	0.908188	3.97881e-12	0.897915	4.84321e-12	0.999105	3.66145e-30	NA	NA
STAT6	1.3323e-15	5.9677e-12	7.99157	3.2196e-15	3.92379e-12	-7.88209	Heart_Left_Ventricle	2.07539e-10	1.47174e-07	-6.35566	7.0684e-15	4.21984e-12	-7.78325	Colon_Sigmoid	6.26177e-16	4.57036e-13	8.08411	6.68562e-28	1.00567e-24	10.9494	NA	NA	NA	NA	NA	NA	1	1	1	0	3	0.302357	7.81502	-0.907283	7.74831	0.0725242	-11.0989	NA	NA	0.76238	5.4956e-15	0.364257	9.31225e-15	0.942185	1.2697e-28	NA	NA	0.908188	3.97881e-12	0.897915	4.84321e-12	0.993475	2.44343e-25	NA	NA
STAT6	1.3323e-15	5.9677e-12	7.99157	3.2196e-15	3.92379e-12	-7.88209	Heart_Left_Ventricle	2.07539e-10	1.47174e-07	-6.35566	7.0684e-15	4.21984e-12	-7.78325	Colon_Transverse	6.26177e-16	5.00942e-13	-8.08411	6.68562e-28	9.47211e-25	-10.9494	NA	NA	NA	NA	NA	NA	1	1	1	0	3	0.302357	7.81502	-0.907283	7.74831	-0.0725242	11.0989	NA	NA	0.76238	5.4956e-15	0.364257	9.31225e-15	0.942185	1.2697e-28	NA	NA	0.908188	3.97881e-12	0.897915	4.84321e-12	0.995088	1.96332e-25	NA	NA
STAT6	1.3323e-15	5.9677e-12	7.99157	3.2196e-15	3.92379e-12	-7.88209	Heart_Left_Ventricle	2.07539e-10	1.47174e-07	-6.35566	7.0684e-15	4.21984e-12	-7.78325	Esophagus_Gastroesophageal_Junction	6.26177e-16	4.25052e-13	-8.08411	6.68562e-28	8.53339e-25	-10.9494	NA	NA	NA	NA	NA	NA	1	1	1	0	3	0.302357	7.81502	-0.907283	7.74831	-0.0725242	11.0989	NA	NA	0.76238	5.4956e-15	0.364257	9.31225e-15	0.942185	1.2697e-28	NA	NA	0.908188	3.97881e-12	0.897915	4.84321e-12	0.995004	1.86537e-25	NA	NA
STAT6	1.3323e-15	5.9677e-12	7.99157	3.2196e-15	3.92379e-12	-7.88209	Heart_Left_Ventricle	2.07539e-10	1.47174e-07	-6.35566	7.0684e-15	4.21984e-12	-7.78325	Esophagus_Mucosa	6.26177e-16	4.88244e-13	-8.08411	6.68562e-28	1.15446e-24	-10.9494	NA	NA	NA	NA	NA	NA	1	1	1	0	3	0.302357	7.81502	-0.907283	7.74831	-0.0725242	11.0989	NA	NA	0.76238	5.4956e-15	0.364257	9.31225e-15	0.942185	1.2697e-28	NA	NA	0.908188	3.97881e-12	0.897915	4.84321e-12	0.995583	2.06489e-25	NA	NA
STAT6	1.3323e-15	5.9677e-12	7.99157	3.2196e-15	3.92379e-12	-7.88209	Heart_Left_Ventricle	2.07539e-10	1.47174e-07	-6.35566	7.0684e-15	4.21984e-12	-7.78325	Esophagus_Muscularis	6.26177e-16	4.0896e-13	8.08411	6.68562e-28	8.43661e-25	10.9494	NA	NA	NA	NA	NA	NA	1	1	1	0	3	0.302357	7.81502	-0.907283	7.74831	0.0725242	-11.0989	NA	NA	0.76238	5.4956e-15	0.364257	9.31225e-15	0.942185	1.2697e-28	NA	NA	0.908188	3.97881e-12	0.897915	4.84321e-12	0.994491	1.84263e-25	NA	NA
STAT6	1.3323e-15	5.9677e-12	7.99157	3.2196e-15	3.92379e-12	-7.88209	Heart_Left_Ventricle	2.07539e-10	1.47174e-07	-6.35566	7.0684e-15	4.21984e-12	-7.78325	Heart_Atrial_Appendage	2.16071e-19	2.04776e-16	-9.00479	1.86694e-32	3.3984e-29	-11.8619	NA	NA	NA	NA	NA	NA	1	1	1	0	3	0.302357	7.81502	-0.907283	7.74831	-0.0116374	12.0419	NA	NA	0.76238	5.4956e-15	0.364257	9.31225e-15	0.990715	2.13906e-33	NA	NA	0.908188	3.97881e-12	0.897915	4.84321e-12	0.999689	3.60546e-30	NA	NA
STAT6	1.3323e-15	5.9677e-12	7.99157	3.2196e-15	3.92379e-12	-7.88209	Heart_Left_Ventricle	2.07539e-10	1.47174e-07	-6.35566	7.0684e-15	4.21984e-12	-7.78325	Heart_Left_Ventricle	2.16071e-19	1.64773e-16	-9.00479	1.86694e-32	3.56025e-29	-11.8619	NA	NA	NA	NA	NA	NA	1	1	1	0	3	0.302357	7.81502	-0.907283	7.74831	-0.0116374	12.0419	NA	NA	0.76238	5.4956e-15	0.364257	9.31225e-15	0.990715	2.13906e-33	NA	NA	0.908188	3.97881e-12	0.897915	4.84321e-12	0.998181	2.89579e-30	NA	NA
STAT6	1.3323e-15	5.9677e-12	7.99157	3.2196e-15	3.92379e-12	-7.88209	Heart_Left_Ventricle	2.07539e-10	1.47174e-07	-6.35566	7.0684e-15	4.21984e-12	-7.78325	Liver	6.26177e-16	6.21011e-13	8.08411	6.68562e-28	1.43298e-24	10.9494	NA	NA	NA	NA	NA	NA	1	1	1	0	3	0.302357	7.81502	-0.907283	7.74831	0.0725242	-11.0989	NA	NA	0.76238	5.4956e-15	0.364257	9.31225e-15	0.942185	1.2697e-28	NA	NA	0.908188	3.97881e-12	0.897915	4.84321e-12	0.993039	2.38901e-25	NA	NA
STAT6	1.3323e-15	5.9677e-12	7.99157	3.2196e-15	3.92379e-12	-7.88209	Heart_Left_Ventricle	2.07539e-10	1.47174e-07	-6.35566	7.0684e-15	4.21984e-12	-7.78325	Lung	2.16071e-19	2.43577e-16	9.00479	1.86694e-32	3.90083e-29	11.8619	NA	NA	NA	NA	NA	NA	1	1	1	0	3	0.302357	7.81502	-0.907283	7.74831	0.0116374	-12.0419	NA	NA	0.76238	5.4956e-15	0.364257	9.31225e-15	0.990715	2.13906e-33	NA	NA	0.908188	3.97881e-12	0.897915	4.84321e-12	0.999132	3.96988e-30	NA	NA
STAT6	1.3323e-15	5.9677e-12	7.99157	3.2196e-15	3.92379e-12	-7.88209	Heart_Left_Ventricle	2.07539e-10	1.47174e-07	-6.35566	7.0684e-15	4.21984e-12	-7.78325	Minor_Salivary_Gland	6.26177e-16	6.27496e-13	8.08411	6.68562e-28	1.14816e-24	10.9494	NA	NA	NA	NA	NA	NA	1	1	1	0	3	0.302357	7.81502	-0.907283	7.74831	0.0725242	-11.0989	NA	NA	0.76238	5.4956e-15	0.364257	9.31225e-15	0.942185	1.2697e-28	NA	NA	0.908188	3.97881e-12	0.897915	4.84321e-12	0.993665	3.38642e-25	NA	NA
STAT6	1.3323e-15	5.9677e-12	7.99157	3.2196e-15	3.92379e-12	-7.88209	Heart_Left_Ventricle	2.07539e-10	1.47174e-07	-6.35566	7.0684e-15	4.21984e-12	-7.78325	Muscle_Skeletal	6.26177e-16	5.25751e-13	8.08411	6.68562e-28	8.82501e-25	10.9494	NA	NA	NA	NA	NA	NA	1	1	1	0	3	0.302357	7.81502	-0.907283	7.74831	0.0725242	-11.0989	NA	NA	0.76238	5.4956e-15	0.364257	9.31225e-15	0.942185	1.2697e-28	NA	NA	0.908188	3.97881e-12	0.897915	4.84321e-12	0.993764	2.29943e-25	NA	NA
STAT6	1.3323e-15	5.9677e-12	7.99157	3.2196e-15	3.92379e-12	-7.88209	Heart_Left_Ventricle	2.07539e-10	1.47174e-07	-6.35566	7.0684e-15	4.21984e-12	-7.78325	Nerve_Tibial	6.26177e-16	4.8583e-13	8.08411	6.68562e-28	8.43502e-25	10.9494	NA	NA	NA	NA	NA	NA	1	1	1	0	3	0.302357	7.81502	-0.907283	7.74831	0.0725242	-11.0989	NA	NA	0.76238	5.4956e-15	0.364257	9.31225e-15	0.942185	1.2697e-28	NA	NA	0.908188	3.97881e-12	0.897915	4.84321e-12	0.994133	2.00519e-25	NA	NA
STAT6	1.3323e-15	5.9677e-12	7.99157	3.2196e-15	3.92379e-12	-7.88209	Heart_Left_Ventricle	2.07539e-10	1.47174e-07	-6.35566	7.0684e-15	4.21984e-12	-7.78325	Ovary	6.26177e-16	4.88306e-13	8.08411	6.68562e-28	1.34273e-24	10.9494	NA	NA	NA	NA	NA	NA	1	1	1	0	3	0.302357	7.81502	-0.907283	7.74831	0.0725242	-11.0989	NA	NA	0.76238	5.4956e-15	0.364257	9.31225e-15	0.942185	1.2697e-28	NA	NA	0.908188	3.97881e-12	0.897915	4.84321e-12	0.995369	2.24336e-25	NA	NA
STAT6	1.3323e-15	5.9677e-12	7.99157	3.2196e-15	3.92379e-12	-7.88209	Heart_Left_Ventricle	2.07539e-10	1.47174e-07	-6.35566	7.0684e-15	4.21984e-12	-7.78325	Pancreas	2.16071e-19	2.36937e-16	9.00479	1.86694e-32	4.11141e-29	11.8619	NA	NA	NA	NA	NA	NA	1	1	1	0	3	0.302357	7.81502	-0.907283	7.74831	0.0116374	-12.0419	NA	NA	0.76238	5.4956e-15	0.364257	9.31225e-15	0.990715	2.13906e-33	NA	NA	0.908188	3.97881e-12	0.897915	4.84321e-12	0.999582	3.67018e-30	NA	NA
STAT6	1.3323e-15	5.9677e-12	7.99157	3.2196e-15	3.92379e-12	-7.88209	Heart_Left_Ventricle	2.07539e-10	1.47174e-07	-6.35566	7.0684e-15	4.21984e-12	-7.78325	Pituitary	6.26177e-16	5.99581e-13	8.08411	6.68562e-28	1.08386e-24	10.9494	NA	NA	NA	NA	NA	NA	1	1	1	0	3	0.302357	7.81502	-0.907283	7.74831	0.0725242	-11.0989	NA	NA	0.76238	5.4956e-15	0.364257	9.31225e-15	0.942185	1.2697e-28	NA	NA	0.908188	3.97881e-12	0.897915	4.84321e-12	0.993342	2.12517e-25	NA	NA
STAT6	1.3323e-15	5.9677e-12	7.99157	3.2196e-15	3.92379e-12	-7.88209	Heart_Left_Ventricle	2.07539e-10	1.47174e-07	-6.35566	7.0684e-15	4.21984e-12	-7.78325	Prostate	2.16071e-19	2.5089e-16	-9.00479	1.86694e-32	4.56058e-29	-11.8619	NA	NA	NA	NA	NA	NA	1	1	1	0	3	0.302357	7.81502	-0.907283	7.74831	-0.0116374	12.0419	NA	NA	0.76238	5.4956e-15	0.364257	9.31225e-15	0.990715	2.13906e-33	NA	NA	0.908188	3.97881e-12	0.897915	4.84321e-12	0.998646	4.37385e-30	NA	NA
STAT6	1.3323e-15	5.9677e-12	7.99157	3.2196e-15	3.92379e-12	-7.88209	Heart_Left_Ventricle	2.07539e-10	1.47174e-07	-6.35566	7.0684e-15	4.21984e-12	-7.78325	Skin_Not_Sun_Exposed_Suprapubic	9.41259e-15	5.8034e-12	7.74695	3.62999e-23	3.72907e-20	9.91369	NA	NA	NA	NA	NA	NA	1	1	1	0	3	0.302357	7.81502	-0.907283	7.74831	0.235252	-9.94486	NA	NA	0.76238	5.4956e-15	0.364257	9.31225e-15	0.814013	2.65538e-23	NA	NA	0.908188	3.97881e-12	0.897915	4.84321e-12	0.977673	2.2195e-20	NA	NA
STAT6	1.3323e-15	5.9677e-12	7.99157	3.2196e-15	3.92379e-12	-7.88209	Heart_Left_Ventricle	2.07539e-10	1.47174e-07	-6.35566	7.0684e-15	4.21984e-12	-7.78325	Skin_Sun_Exposed_Lower_leg	9.41259e-15	6.20847e-12	7.74695	3.62999e-23	2.98396e-20	9.91369	NA	NA	NA	NA	NA	NA	1	1	1	0	3	0.302357	7.81502	-0.907283	7.74831	0.241862	-9.94486	NA	NA	0.76238	5.4956e-15	0.364257	9.31225e-15	0.808887	2.65538e-23	NA	NA	0.908188	3.97881e-12	0.897915	4.84321e-12	0.978507	2.08355e-20	NA	NA
STAT6	1.3323e-15	5.9677e-12	7.99157	3.2196e-15	3.92379e-12	-7.88209	Heart_Left_Ventricle	2.07539e-10	1.47174e-07	-6.35566	7.0684e-15	4.21984e-12	-7.78325	Small_Intestine_Terminal_Ileum	6.26177e-16	5.73676e-13	8.08411	6.68562e-28	1.11944e-24	10.9494	NA	NA	NA	NA	NA	NA	1	1	1	0	3	0.302357	7.81502	-0.907283	7.74831	0.0725242	-11.0989	NA	NA	0.76238	5.4956e-15	0.364257	9.31225e-15	0.942185	1.2697e-28	NA	NA	0.908188	3.97881e-12	0.897915	4.84321e-12	0.994052	2.42799e-25	NA	NA
STAT6	1.3323e-15	5.9677e-12	7.99157	3.2196e-15	3.92379e-12	-7.88209	Heart_Left_Ventricle	2.07539e-10	1.47174e-07	-6.35566	7.0684e-15	4.21984e-12	-7.78325	Spleen	6.26177e-16	4.93559e-13	8.08411	6.68562e-28	1.08023e-24	10.9494	NA	NA	NA	NA	NA	NA	1	1	1	0	3	0.302357	7.81502	-0.907283	7.74831	0.0725242	-11.0989	NA	NA	0.76238	5.4956e-15	0.364257	9.31225e-15	0.942185	1.2697e-28	NA	NA	0.908188	3.97881e-12	0.897915	4.84321e-12	0.992186	1.88992e-25	NA	NA
STAT6	1.3323e-15	5.9677e-12	7.99157	3.2196e-15	3.92379e-12	-7.88209	Heart_Left_Ventricle	2.07539e-10	1.47174e-07	-6.35566	7.0684e-15	4.21984e-12	-7.78325	Stomach	6.26177e-16	6.08935e-13	8.08411	6.68562e-28	9.21357e-25	10.9494	NA	NA	NA	NA	NA	NA	1	1	1	0	3	0.302357	7.81502	-0.907283	7.74831	0.0725242	-11.0989	NA	NA	0.76238	5.4956e-15	0.364257	9.31225e-15	0.942185	1.2697e-28	NA	NA	0.908188	3.97881e-12	0.897915	4.84321e-12	0.993125	2.40406e-25	NA	NA
STAT6	1.3323e-15	5.9677e-12	7.99157	3.2196e-15	3.92379e-12	-7.88209	Heart_Left_Ventricle	2.07539e-10	1.47174e-07	-6.35566	7.0684e-15	4.21984e-12	-7.78325	Testis	6.26177e-16	6.96442e-13	8.08411	6.68562e-28	1.11348e-24	10.9494	NA	NA	NA	NA	NA	NA	1	1	1	0	3	0.302357	7.81502	-0.907283	7.74831	0.0725242	-11.0989	NA	NA	0.76238	5.4956e-15	0.364257	9.31225e-15	0.942185	1.2697e-28	NA	NA	0.908188	3.97881e-12	0.897915	4.84321e-12	0.994949	2.09921e-25	NA	NA
STAT6	1.3323e-15	5.9677e-12	7.99157	3.2196e-15	3.92379e-12	-7.88209	Heart_Left_Ventricle	2.07539e-10	1.47174e-07	-6.35566	7.0684e-15	4.21984e-12	-7.78325	Thyroid	6.26177e-16	4.93114e-13	8.08411	6.68562e-28	9.54865e-25	10.9494	NA	NA	NA	NA	NA	NA	1	1	1	0	3	0.302357	7.81502	-0.907283	7.74831	0.0725242	-11.0989	NA	NA	0.76238	5.4956e-15	0.364257	9.31225e-15	0.942185	1.2697e-28	NA	NA	0.908188	3.97881e-12	0.897915	4.84321e-12	0.99281	2.18407e-25	NA	NA
STAT6	1.3323e-15	5.9677e-12	7.99157	3.2196e-15	3.92379e-12	-7.88209	Heart_Left_Ventricle	2.07539e-10	1.47174e-07	-6.35566	7.0684e-15	4.21984e-12	-7.78325	Uterus	2.16071e-19	2.42523e-16	9.00479	1.86694e-32	5.84747e-29	11.8619	NA	NA	NA	NA	NA	NA	1	1	1	0	3	0.302357	7.81502	-0.907283	7.74831	0.0116374	-12.0419	NA	NA	0.76238	5.4956e-15	0.364257	9.31225e-15	0.990715	2.13906e-33	NA	NA	0.908188	3.97881e-12	0.897915	4.84321e-12	0.99849	5.00623e-30	NA	NA
STAT6	1.3323e-15	5.9677e-12	7.99157	3.2196e-15	3.92379e-12	-7.88209	Heart_Left_Ventricle	2.07539e-10	1.47174e-07	-6.35566	7.0684e-15	4.21984e-12	-7.78325	Vagina	9.41259e-15	5.97743e-12	-7.74695	3.62999e-23	4.72443e-20	-9.91369	NA	NA	NA	NA	NA	NA	1	1	1	0	3	0.302357	7.81502	-0.907283	7.74831	-0.647924	9.94486	NA	NA	0.76238	5.4956e-15	0.364257	9.31225e-15	0.517034	2.65538e-23	NA	NA	0.908188	3.97881e-12	0.897915	4.84321e-12	0.926009	2.6107e-20	NA	NA
STAT6	1.3323e-15	5.9677e-12	7.99157	3.2196e-15	3.92379e-12	-7.88209	Heart_Left_Ventricle	2.07539e-10	1.47174e-07	-6.35566	7.0684e-15	4.21984e-12	-7.78325	Whole_Blood	6.26177e-16	5.02466e-13	8.08411	6.68562e-28	8.85231e-25	10.9494	NA	NA	NA	NA	NA	NA	1	1	1	0	3	0.302357	7.81502	-0.907283	7.74831	0.0725242	-11.0989	NA	NA	0.76238	5.4956e-15	0.364257	9.31225e-15	0.942185	1.2697e-28	NA	NA	0.908188	3.97881e-12	0.897915	4.84321e-12	0.993321	1.43828e-25	NA	NA
STAT6	1.3323e-15	5.9677e-12	7.99157	3.2196e-15	3.92379e-12	-7.88209	Heart_Left_Ventricle	2.07539e-10	1.47174e-07	-6.35566	7.0684e-15	4.21984e-12	-7.78325	smultixcan	1.90167e-19	2.44599e-16	-6.0484	4.01694e-33	6.8638e-30	-7.95524	NA	NA	NA	NA	NA	NA	1	1	1	0	3	0.302357	7.81502	-0.907283	7.74831	-0.0975644	8.06088	NA	NA	0.76238	5.4956e-15	0.364257	9.31225e-15	0.875856	5.2713e-34	NA	NA	0.908188	3.97881e-12	0.897915	4.84321e-12	0.983203	9.30989e-31	NA	NA
STAT6	1.3323e-15	5.9677e-12	7.99157	3.2196e-15	3.92379e-12	-7.88209	Liver	2.07539e-10	1.35108e-07	-6.35566	7.0684e-15	4.45208e-12	-7.78325	Adipose_Subcutaneous	6.26177e-16	4.79113e-13	8.08411	6.68562e-28	1.0603e-24	10.9494	NA	NA	NA	NA	NA	NA	1	1	1	0	3	0.302357	7.81502	-0.907283	7.84444	0.0725242	-11.0989	NA	NA	0.76238	5.4956e-15	0.364257	4.34876e-15	0.942185	1.2697e-28	NA	NA	0.908188	3.97881e-12	0.880073	2.93351e-12	0.992733	2.07071e-25	NA	NA
STAT6	1.3323e-15	5.9677e-12	7.99157	3.2196e-15	3.92379e-12	-7.88209	Liver	2.07539e-10	1.35108e-07	-6.35566	7.0684e-15	4.45208e-12	-7.78325	Adipose_Visceral_Omentum	6.26177e-16	4.61973e-13	8.08411	6.68562e-28	9.17601e-25	10.9494	NA	NA	NA	NA	NA	NA	1	1	1	0	3	0.302357	7.81502	-0.907283	7.84444	0.0725242	-11.0989	NA	NA	0.76238	5.4956e-15	0.364257	4.34876e-15	0.942185	1.2697e-28	NA	NA	0.908188	3.97881e-12	0.880073	2.93351e-12	0.993302	1.82561e-25	NA	NA
STAT6	1.3323e-15	5.9677e-12	7.99157	3.2196e-15	3.92379e-12	-7.88209	Liver	2.07539e-10	1.35108e-07	-6.35566	7.0684e-15	4.45208e-12	-7.78325	Adrenal_Gland	6.26177e-16	5.39275e-13	8.08411	6.68562e-28	1.13546e-24	10.9494	NA	NA	NA	NA	NA	NA	1	1	1	0	3	0.302357	7.81502	-0.907283	7.84444	0.0725242	-11.0989	NA	NA	0.76238	5.4956e-15	0.364257	4.34876e-15	0.942185	1.2697e-28	NA	NA	0.908188	3.97881e-12	0.880073	2.93351e-12	0.993182	1.65679e-25	NA	NA
STAT6	1.3323e-15	5.9677e-12	7.99157	3.2196e-15	3.92379e-12	-7.88209	Liver	2.07539e-10	1.35108e-07	-6.35566	7.0684e-15	4.45208e-12	-7.78325	Artery_Aorta	6.26177e-16	5.19084e-13	8.08411	6.68562e-28	8.83838e-25	10.9494	NA	NA	NA	NA	NA	NA	1	1	1	0	3	0.302357	7.81502	-0.907283	7.84444	0.0725242	-11.0989	NA	NA	0.76238	5.4956e-15	0.364257	4.34876e-15	0.942185	1.2697e-28	NA	NA	0.908188	3.97881e-12	0.880073	2.93351e-12	0.992765	2.38846e-25	NA	NA
STAT6	1.3323e-15	5.9677e-12	7.99157	3.2196e-15	3.92379e-12	-7.88209	Liver	2.07539e-10	1.35108e-07	-6.35566	7.0684e-15	4.45208e-12	-7.78325	Artery_Coronary	6.26177e-16	5.15834e-13	8.08411	6.68562e-28	1.2525e-24	10.9494	NA	NA	NA	NA	NA	NA	1	1	1	0	3	0.302357	7.81502	-0.907283	7.84444	0.0725242	-11.0989	NA	NA	0.76238	5.4956e-15	0.364257	4.34876e-15	0.942185	1.2697e-28	NA	NA	0.908188	3.97881e-12	0.880073	2.93351e-12	0.991888	2.51949e-25	NA	NA
STAT6	1.3323e-15	5.9677e-12	7.99157	3.2196e-15	3.92379e-12	-7.88209	Liver	2.07539e-10	1.35108e-07	-6.35566	7.0684e-15	4.45208e-12	-7.78325	Artery_Tibial	6.26177e-16	5.278e-13	8.08411	6.68562e-28	1.06325e-24	10.9494	NA	NA	NA	NA	NA	NA	1	1	1	0	3	0.302357	7.81502	-0.907283	7.84444	0.0725242	-11.0989	NA	NA	0.76238	5.4956e-15	0.364257	4.34876e-15	0.942185	1.2697e-28	NA	NA	0.908188	3.97881e-12	0.880073	2.93351e-12	0.993355	1.87125e-25	NA	NA
STAT6	1.3323e-15	5.9677e-12	7.99157	3.2196e-15	3.92379e-12	-7.88209	Liver	2.07539e-10	1.35108e-07	-6.35566	7.0684e-15	4.45208e-12	-7.78325	Brain_Caudate_basal_ganglia	2.16071e-19	2.36352e-16	-9.00479	1.86694e-32	4.29416e-29	-11.8619	NA	NA	NA	NA	NA	NA	1	1	1	0	3	0.302357	7.81502	-0.907283	7.84444	-0.0116374	12.0419	NA	NA	0.76238	5.4956e-15	0.364257	4.34876e-15	0.990715	2.13906e-33	NA	NA	0.908188	3.97881e-12	0.880073	2.93351e-12	0.99933	4.47885e-30	NA	NA
STAT6	1.3323e-15	5.9677e-12	7.99157	3.2196e-15	3.92379e-12	-7.88209	Liver	2.07539e-10	1.35108e-07	-6.35566	7.0684e-15	4.45208e-12	-7.78325	Brain_Cortex	2.16071e-19	2.59806e-16	-9.00479	1.86694e-32	3.53784e-29	-11.8619	NA	NA	NA	NA	NA	NA	1	1	1	0	3	0.302357	7.81502	-0.907283	7.84444	-0.0116374	12.0419	NA	NA	0.76238	5.4956e-15	0.364257	4.34876e-15	0.990715	2.13906e-33	NA	NA	0.908188	3.97881e-12	0.880073	2.93351e-12	0.998603	3.93545e-30	NA	NA
STAT6	1.3323e-15	5.9677e-12	7.99157	3.2196e-15	3.92379e-12	-7.88209	Liver	2.07539e-10	1.35108e-07	-6.35566	7.0684e-15	4.45208e-12	-7.78325	Brain_Frontal_Cortex_BA9	2.16071e-19	2.34849e-16	-9.00479	1.86694e-32	3.83711e-29	-11.8619	NA	NA	NA	NA	NA	NA	1	1	1	0	3	0.302357	7.81502	-0.907283	7.84444	-0.0116374	12.0419	NA	NA	0.76238	5.4956e-15	0.364257	4.34876e-15	0.990715	2.13906e-33	NA	NA	0.908188	3.97881e-12	0.880073	2.93351e-12	0.999356	4.107e-30	NA	NA
STAT6	1.3323e-15	5.9677e-12	7.99157	3.2196e-15	3.92379e-12	-7.88209	Liver	2.07539e-10	1.35108e-07	-6.35566	7.0684e-15	4.45208e-12	-7.78325	Brain_Hypothalamus	9.41259e-15	1.1829e-11	-7.74695	3.62999e-23	6.40858e-20	-9.91369	NA	NA	NA	NA	NA	NA	1	1	1	0	3	0.302357	7.81502	-0.907283	7.84444	-0.647924	9.94486	NA	NA	0.76238	5.4956e-15	0.364257	4.34876e-15	0.517034	2.65538e-23	NA	NA	0.908188	3.97881e-12	0.880073	2.93351e-12	0.924562	3.30833e-20	NA	NA
STAT6	1.3323e-15	5.9677e-12	7.99157	3.2196e-15	3.92379e-12	-7.88209	Liver	2.07539e-10	1.35108e-07	-6.35566	7.0684e-15	4.45208e-12	-7.78325	Brain_Nucleus_accumbens_basal_ganglia	1.45197e-18	1.37166e-15	-8.79333	4.71661e-31	1.4168e-27	-11.5884	NA	NA	NA	NA	NA	NA	1	1	1	0	3	0.302357	7.81502	-0.907283	7.84444	0.0260715	11.7706	NA	NA	0.76238	5.4956e-15	0.364257	4.34876e-15	0.9792	5.53215e-32	NA	NA	0.908188	3.97881e-12	0.880073	2.93351e-12	0.99757	9.4574e-29	NA	NA
STAT6	1.3323e-15	5.9677e-12	7.99157	3.2196e-15	3.92379e-12	-7.88209	Liver	2.07539e-10	1.35108e-07	-6.35566	7.0684e-15	4.45208e-12	-7.78325	Breast_Mammary_Tissue	2.16071e-19	2.28326e-16	9.00479	1.86694e-32	3.88496e-29	11.8619	NA	NA	NA	NA	NA	NA	1	1	1	0	3	0.302357	7.81502	-0.907283	7.84444	0.0116374	-12.0419	NA	NA	0.76238	5.4956e-15	0.364257	4.34876e-15	0.990715	2.13906e-33	NA	NA	0.908188	3.97881e-12	0.880073	2.93351e-12	0.998642	3.76989e-30	NA	NA
STAT6	1.3323e-15	5.9677e-12	7.99157	3.2196e-15	3.92379e-12	-7.88209	Liver	2.07539e-10	1.35108e-07	-6.35566	7.0684e-15	4.45208e-12	-7.78325	Cells_Cultured_fibroblasts	6.26177e-16	5.35135e-13	8.08411	6.68562e-28	1.08432e-24	10.9494	NA	NA	NA	NA	NA	NA	1	1	1	0	3	0.302357	7.81502	-0.907283	7.84444	0.0725242	-11.0989	NA	NA	0.76238	5.4956e-15	0.364257	4.34876e-15	0.942185	1.2697e-28	NA	NA	0.908188	3.97881e-12	0.880073	2.93351e-12	0.993224	1.96209e-25	NA	NA
STAT6	1.3323e-15	5.9677e-12	7.99157	3.2196e-15	3.92379e-12	-7.88209	Liver	2.07539e-10	1.35108e-07	-6.35566	7.0684e-15	4.45208e-12	-7.78325	Cells_EBV-transformed_lymphocytes	2.16071e-19	2.51074e-16	-9.00479	1.86694e-32	3.43602e-29	-11.8619	NA	NA	NA	NA	NA	NA	1	1	1	0	3	0.302357	7.81502	-0.907283	7.84444	-0.0116374	12.0419	NA	NA	0.76238	5.4956e-15	0.364257	4.34876e-15	0.990715	2.13906e-33	NA	NA	0.908188	3.97881e-12	0.880073	2.93351e-12	0.999105	3.66145e-30	NA	NA
STAT6	1.3323e-15	5.9677e-12	7.99157	3.2196e-15	3.92379e-12	-7.88209	Liver	2.07539e-10	1.35108e-07	-6.35566	7.0684e-15	4.45208e-12	-7.78325	Colon_Sigmoid	6.26177e-16	4.57036e-13	8.08411	6.68562e-28	1.00567e-24	10.9494	NA	NA	NA	NA	NA	NA	1	1	1	0	3	0.302357	7.81502	-0.907283	7.84444	0.0725242	-11.0989	NA	NA	0.76238	5.4956e-15	0.364257	4.34876e-15	0.942185	1.2697e-28	NA	NA	0.908188	3.97881e-12	0.880073	2.93351e-12	0.993475	2.44343e-25	NA	NA
STAT6	1.3323e-15	5.9677e-12	7.99157	3.2196e-15	3.92379e-12	-7.88209	Liver	2.07539e-10	1.35108e-07	-6.35566	7.0684e-15	4.45208e-12	-7.78325	Colon_Transverse	6.26177e-16	5.00942e-13	-8.08411	6.68562e-28	9.47211e-25	-10.9494	NA	NA	NA	NA	NA	NA	1	1	1	0	3	0.302357	7.81502	-0.907283	7.84444	-0.0725242	11.0989	NA	NA	0.76238	5.4956e-15	0.364257	4.34876e-15	0.942185	1.2697e-28	NA	NA	0.908188	3.97881e-12	0.880073	2.93351e-12	0.995088	1.96332e-25	NA	NA
STAT6	1.3323e-15	5.9677e-12	7.99157	3.2196e-15	3.92379e-12	-7.88209	Liver	2.07539e-10	1.35108e-07	-6.35566	7.0684e-15	4.45208e-12	-7.78325	Esophagus_Gastroesophageal_Junction	6.26177e-16	4.25052e-13	-8.08411	6.68562e-28	8.53339e-25	-10.9494	NA	NA	NA	NA	NA	NA	1	1	1	0	3	0.302357	7.81502	-0.907283	7.84444	-0.0725242	11.0989	NA	NA	0.76238	5.4956e-15	0.364257	4.34876e-15	0.942185	1.2697e-28	NA	NA	0.908188	3.97881e-12	0.880073	2.93351e-12	0.995004	1.86537e-25	NA	NA
STAT6	1.3323e-15	5.9677e-12	7.99157	3.2196e-15	3.92379e-12	-7.88209	Liver	2.07539e-10	1.35108e-07	-6.35566	7.0684e-15	4.45208e-12	-7.78325	Esophagus_Mucosa	6.26177e-16	4.88244e-13	-8.08411	6.68562e-28	1.15446e-24	-10.9494	NA	NA	NA	NA	NA	NA	1	1	1	0	3	0.302357	7.81502	-0.907283	7.84444	-0.0725242	11.0989	NA	NA	0.76238	5.4956e-15	0.364257	4.34876e-15	0.942185	1.2697e-28	NA	NA	0.908188	3.97881e-12	0.880073	2.93351e-12	0.995583	2.06489e-25	NA	NA
STAT6	1.3323e-15	5.9677e-12	7.99157	3.2196e-15	3.92379e-12	-7.88209	Liver	2.07539e-10	1.35108e-07	-6.35566	7.0684e-15	4.45208e-12	-7.78325	Esophagus_Muscularis	6.26177e-16	4.0896e-13	8.08411	6.68562e-28	8.43661e-25	10.9494	NA	NA	NA	NA	NA	NA	1	1	1	0	3	0.302357	7.81502	-0.907283	7.84444	0.0725242	-11.0989	NA	NA	0.76238	5.4956e-15	0.364257	4.34876e-15	0.942185	1.2697e-28	NA	NA	0.908188	3.97881e-12	0.880073	2.93351e-12	0.994491	1.84263e-25	NA	NA
STAT6	1.3323e-15	5.9677e-12	7.99157	3.2196e-15	3.92379e-12	-7.88209	Liver	2.07539e-10	1.35108e-07	-6.35566	7.0684e-15	4.45208e-12	-7.78325	Heart_Atrial_Appendage	2.16071e-19	2.04776e-16	-9.00479	1.86694e-32	3.3984e-29	-11.8619	NA	NA	NA	NA	NA	NA	1	1	1	0	3	0.302357	7.81502	-0.907283	7.84444	-0.0116374	12.0419	NA	NA	0.76238	5.4956e-15	0.364257	4.34876e-15	0.990715	2.13906e-33	NA	NA	0.908188	3.97881e-12	0.880073	2.93351e-12	0.999689	3.60546e-30	NA	NA
STAT6	1.3323e-15	5.9677e-12	7.99157	3.2196e-15	3.92379e-12	-7.88209	Liver	2.07539e-10	1.35108e-07	-6.35566	7.0684e-15	4.45208e-12	-7.78325	Heart_Left_Ventricle	2.16071e-19	1.64773e-16	-9.00479	1.86694e-32	3.56025e-29	-11.8619	NA	NA	NA	NA	NA	NA	1	1	1	0	3	0.302357	7.81502	-0.907283	7.84444	-0.0116374	12.0419	NA	NA	0.76238	5.4956e-15	0.364257	4.34876e-15	0.990715	2.13906e-33	NA	NA	0.908188	3.97881e-12	0.880073	2.93351e-12	0.998181	2.89579e-30	NA	NA
STAT6	1.3323e-15	5.9677e-12	7.99157	3.2196e-15	3.92379e-12	-7.88209	Liver	2.07539e-10	1.35108e-07	-6.35566	7.0684e-15	4.45208e-12	-7.78325	Liver	6.26177e-16	6.21011e-13	8.08411	6.68562e-28	1.43298e-24	10.9494	NA	NA	NA	NA	NA	NA	1	1	1	0	3	0.302357	7.81502	-0.907283	7.84444	0.0725242	-11.0989	NA	NA	0.76238	5.4956e-15	0.364257	4.34876e-15	0.942185	1.2697e-28	NA	NA	0.908188	3.97881e-12	0.880073	2.93351e-12	0.993039	2.38901e-25	NA	NA
STAT6	1.3323e-15	5.9677e-12	7.99157	3.2196e-15	3.92379e-12	-7.88209	Liver	2.07539e-10	1.35108e-07	-6.35566	7.0684e-15	4.45208e-12	-7.78325	Lung	2.16071e-19	2.43577e-16	9.00479	1.86694e-32	3.90083e-29	11.8619	NA	NA	NA	NA	NA	NA	1	1	1	0	3	0.302357	7.81502	-0.907283	7.84444	0.0116374	-12.0419	NA	NA	0.76238	5.4956e-15	0.364257	4.34876e-15	0.990715	2.13906e-33	NA	NA	0.908188	3.97881e-12	0.880073	2.93351e-12	0.999132	3.96988e-30	NA	NA
STAT6	1.3323e-15	5.9677e-12	7.99157	3.2196e-15	3.92379e-12	-7.88209	Liver	2.07539e-10	1.35108e-07	-6.35566	7.0684e-15	4.45208e-12	-7.78325	Minor_Salivary_Gland	6.26177e-16	6.27496e-13	8.08411	6.68562e-28	1.14816e-24	10.9494	NA	NA	NA	NA	NA	NA	1	1	1	0	3	0.302357	7.81502	-0.907283	7.84444	0.0725242	-11.0989	NA	NA	0.76238	5.4956e-15	0.364257	4.34876e-15	0.942185	1.2697e-28	NA	NA	0.908188	3.97881e-12	0.880073	2.93351e-12	0.993665	3.38642e-25	NA	NA
STAT6	1.3323e-15	5.9677e-12	7.99157	3.2196e-15	3.92379e-12	-7.88209	Liver	2.07539e-10	1.35108e-07	-6.35566	7.0684e-15	4.45208e-12	-7.78325	Muscle_Skeletal	6.26177e-16	5.25751e-13	8.08411	6.68562e-28	8.82501e-25	10.9494	NA	NA	NA	NA	NA	NA	1	1	1	0	3	0.302357	7.81502	-0.907283	7.84444	0.0725242	-11.0989	NA	NA	0.76238	5.4956e-15	0.364257	4.34876e-15	0.942185	1.2697e-28	NA	NA	0.908188	3.97881e-12	0.880073	2.93351e-12	0.993764	2.29943e-25	NA	NA
STAT6	1.3323e-15	5.9677e-12	7.99157	3.2196e-15	3.92379e-12	-7.88209	Liver	2.07539e-10	1.35108e-07	-6.35566	7.0684e-15	4.45208e-12	-7.78325	Nerve_Tibial	6.26177e-16	4.8583e-13	8.08411	6.68562e-28	8.43502e-25	10.9494	NA	NA	NA	NA	NA	NA	1	1	1	0	3	0.302357	7.81502	-0.907283	7.84444	0.0725242	-11.0989	NA	NA	0.76238	5.4956e-15	0.364257	4.34876e-15	0.942185	1.2697e-28	NA	NA	0.908188	3.97881e-12	0.880073	2.93351e-12	0.994133	2.00519e-25	NA	NA
STAT6	1.3323e-15	5.9677e-12	7.99157	3.2196e-15	3.92379e-12	-7.88209	Liver	2.07539e-10	1.35108e-07	-6.35566	7.0684e-15	4.45208e-12	-7.78325	Ovary	6.26177e-16	4.88306e-13	8.08411	6.68562e-28	1.34273e-24	10.9494	NA	NA	NA	NA	NA	NA	1	1	1	0	3	0.302357	7.81502	-0.907283	7.84444	0.0725242	-11.0989	NA	NA	0.76238	5.4956e-15	0.364257	4.34876e-15	0.942185	1.2697e-28	NA	NA	0.908188	3.97881e-12	0.880073	2.93351e-12	0.995369	2.24336e-25	NA	NA
STAT6	1.3323e-15	5.9677e-12	7.99157	3.2196e-15	3.92379e-12	-7.88209	Liver	2.07539e-10	1.35108e-07	-6.35566	7.0684e-15	4.45208e-12	-7.78325	Pancreas	2.16071e-19	2.36937e-16	9.00479	1.86694e-32	4.11141e-29	11.8619	NA	NA	NA	NA	NA	NA	1	1	1	0	3	0.302357	7.81502	-0.907283	7.84444	0.0116374	-12.0419	NA	NA	0.76238	5.4956e-15	0.364257	4.34876e-15	0.990715	2.13906e-33	NA	NA	0.908188	3.97881e-12	0.880073	2.93351e-12	0.999582	3.67018e-30	NA	NA
STAT6	1.3323e-15	5.9677e-12	7.99157	3.2196e-15	3.92379e-12	-7.88209	Liver	2.07539e-10	1.35108e-07	-6.35566	7.0684e-15	4.45208e-12	-7.78325	Pituitary	6.26177e-16	5.99581e-13	8.08411	6.68562e-28	1.08386e-24	10.9494	NA	NA	NA	NA	NA	NA	1	1	1	0	3	0.302357	7.81502	-0.907283	7.84444	0.0725242	-11.0989	NA	NA	0.76238	5.4956e-15	0.364257	4.34876e-15	0.942185	1.2697e-28	NA	NA	0.908188	3.97881e-12	0.880073	2.93351e-12	0.993342	2.12517e-25	NA	NA
STAT6	1.3323e-15	5.9677e-12	7.99157	3.2196e-15	3.92379e-12	-7.88209	Liver	2.07539e-10	1.35108e-07	-6.35566	7.0684e-15	4.45208e-12	-7.78325	Prostate	2.16071e-19	2.5089e-16	-9.00479	1.86694e-32	4.56058e-29	-11.8619	NA	NA	NA	NA	NA	NA	1	1	1	0	3	0.302357	7.81502	-0.907283	7.84444	-0.0116374	12.0419	NA	NA	0.76238	5.4956e-15	0.364257	4.34876e-15	0.990715	2.13906e-33	NA	NA	0.908188	3.97881e-12	0.880073	2.93351e-12	0.998646	4.37385e-30	NA	NA
STAT6	1.3323e-15	5.9677e-12	7.99157	3.2196e-15	3.92379e-12	-7.88209	Liver	2.07539e-10	1.35108e-07	-6.35566	7.0684e-15	4.45208e-12	-7.78325	Skin_Not_Sun_Exposed_Suprapubic	9.41259e-15	5.8034e-12	7.74695	3.62999e-23	3.72907e-20	9.91369	NA	NA	NA	NA	NA	NA	1	1	1	0	3	0.302357	7.81502	-0.907283	7.84444	0.235252	-9.94486	NA	NA	0.76238	5.4956e-15	0.364257	4.34876e-15	0.814013	2.65538e-23	NA	NA	0.908188	3.97881e-12	0.880073	2.93351e-12	0.977673	2.2195e-20	NA	NA
STAT6	1.3323e-15	5.9677e-12	7.99157	3.2196e-15	3.92379e-12	-7.88209	Liver	2.07539e-10	1.35108e-07	-6.35566	7.0684e-15	4.45208e-12	-7.78325	Skin_Sun_Exposed_Lower_leg	9.41259e-15	6.20847e-12	7.74695	3.62999e-23	2.98396e-20	9.91369	NA	NA	NA	NA	NA	NA	1	1	1	0	3	0.302357	7.81502	-0.907283	7.84444	0.241862	-9.94486	NA	NA	0.76238	5.4956e-15	0.364257	4.34876e-15	0.808887	2.65538e-23	NA	NA	0.908188	3.97881e-12	0.880073	2.93351e-12	0.978507	2.08355e-20	NA	NA
STAT6	1.3323e-15	5.9677e-12	7.99157	3.2196e-15	3.92379e-12	-7.88209	Liver	2.07539e-10	1.35108e-07	-6.35566	7.0684e-15	4.45208e-12	-7.78325	Small_Intestine_Terminal_Ileum	6.26177e-16	5.73676e-13	8.08411	6.68562e-28	1.11944e-24	10.9494	NA	NA	NA	NA	NA	NA	1	1	1	0	3	0.302357	7.81502	-0.907283	7.84444	0.0725242	-11.0989	NA	NA	0.76238	5.4956e-15	0.364257	4.34876e-15	0.942185	1.2697e-28	NA	NA	0.908188	3.97881e-12	0.880073	2.93351e-12	0.994052	2.42799e-25	NA	NA
STAT6	1.3323e-15	5.9677e-12	7.99157	3.2196e-15	3.92379e-12	-7.88209	Liver	2.07539e-10	1.35108e-07	-6.35566	7.0684e-15	4.45208e-12	-7.78325	Spleen	6.26177e-16	4.93559e-13	8.08411	6.68562e-28	1.08023e-24	10.9494	NA	NA	NA	NA	NA	NA	1	1	1	0	3	0.302357	7.81502	-0.907283	7.84444	0.0725242	-11.0989	NA	NA	0.76238	5.4956e-15	0.364257	4.34876e-15	0.942185	1.2697e-28	NA	NA	0.908188	3.97881e-12	0.880073	2.93351e-12	0.992186	1.88992e-25	NA	NA
STAT6	1.3323e-15	5.9677e-12	7.99157	3.2196e-15	3.92379e-12	-7.88209	Liver	2.07539e-10	1.35108e-07	-6.35566	7.0684e-15	4.45208e-12	-7.78325	Stomach	6.26177e-16	6.08935e-13	8.08411	6.68562e-28	9.21357e-25	10.9494	NA	NA	NA	NA	NA	NA	1	1	1	0	3	0.302357	7.81502	-0.907283	7.84444	0.0725242	-11.0989	NA	NA	0.76238	5.4956e-15	0.364257	4.34876e-15	0.942185	1.2697e-28	NA	NA	0.908188	3.97881e-12	0.880073	2.93351e-12	0.993125	2.40406e-25	NA	NA
STAT6	1.3323e-15	5.9677e-12	7.99157	3.2196e-15	3.92379e-12	-7.88209	Liver	2.07539e-10	1.35108e-07	-6.35566	7.0684e-15	4.45208e-12	-7.78325	Testis	6.26177e-16	6.96442e-13	8.08411	6.68562e-28	1.11348e-24	10.9494	NA	NA	NA	NA	NA	NA	1	1	1	0	3	0.302357	7.81502	-0.907283	7.84444	0.0725242	-11.0989	NA	NA	0.76238	5.4956e-15	0.364257	4.34876e-15	0.942185	1.2697e-28	NA	NA	0.908188	3.97881e-12	0.880073	2.93351e-12	0.994949	2.09921e-25	NA	NA
STAT6	1.3323e-15	5.9677e-12	7.99157	3.2196e-15	3.92379e-12	-7.88209	Liver	2.07539e-10	1.35108e-07	-6.35566	7.0684e-15	4.45208e-12	-7.78325	Thyroid	6.26177e-16	4.93114e-13	8.08411	6.68562e-28	9.54865e-25	10.9494	NA	NA	NA	NA	NA	NA	1	1	1	0	3	0.302357	7.81502	-0.907283	7.84444	0.0725242	-11.0989	NA	NA	0.76238	5.4956e-15	0.364257	4.34876e-15	0.942185	1.2697e-28	NA	NA	0.908188	3.97881e-12	0.880073	2.93351e-12	0.99281	2.18407e-25	NA	NA
STAT6	1.3323e-15	5.9677e-12	7.99157	3.2196e-15	3.92379e-12	-7.88209	Liver	2.07539e-10	1.35108e-07	-6.35566	7.0684e-15	4.45208e-12	-7.78325	Uterus	2.16071e-19	2.42523e-16	9.00479	1.86694e-32	5.84747e-29	11.8619	NA	NA	NA	NA	NA	NA	1	1	1	0	3	0.302357	7.81502	-0.907283	7.84444	0.0116374	-12.0419	NA	NA	0.76238	5.4956e-15	0.364257	4.34876e-15	0.990715	2.13906e-33	NA	NA	0.908188	3.97881e-12	0.880073	2.93351e-12	0.99849	5.00623e-30	NA	NA
STAT6	1.3323e-15	5.9677e-12	7.99157	3.2196e-15	3.92379e-12	-7.88209	Liver	2.07539e-10	1.35108e-07	-6.35566	7.0684e-15	4.45208e-12	-7.78325	Vagina	9.41259e-15	5.97743e-12	-7.74695	3.62999e-23	4.72443e-20	-9.91369	NA	NA	NA	NA	NA	NA	1	1	1	0	3	0.302357	7.81502	-0.907283	7.84444	-0.647924	9.94486	NA	NA	0.76238	5.4956e-15	0.364257	4.34876e-15	0.517034	2.65538e-23	NA	NA	0.908188	3.97881e-12	0.880073	2.93351e-12	0.926009	2.6107e-20	NA	NA
STAT6	1.3323e-15	5.9677e-12	7.99157	3.2196e-15	3.92379e-12	-7.88209	Liver	2.07539e-10	1.35108e-07	-6.35566	7.0684e-15	4.45208e-12	-7.78325	Whole_Blood	6.26177e-16	5.02466e-13	8.08411	6.68562e-28	8.85231e-25	10.9494	NA	NA	NA	NA	NA	NA	1	1	1	0	3	0.302357	7.81502	-0.907283	7.84444	0.0725242	-11.0989	NA	NA	0.76238	5.4956e-15	0.364257	4.34876e-15	0.942185	1.2697e-28	NA	NA	0.908188	3.97881e-12	0.880073	2.93351e-12	0.993321	1.43828e-25	NA	NA
STAT6	1.3323e-15	5.9677e-12	7.99157	3.2196e-15	3.92379e-12	-7.88209	Liver	2.07539e-10	1.35108e-07	-6.35566	7.0684e-15	4.45208e-12	-7.78325	smultixcan	1.90167e-19	2.44599e-16	-6.0484	4.01694e-33	6.8638e-30	-7.95524	NA	NA	NA	NA	NA	NA	1	1	1	0	3	0.302357	7.81502	-0.907283	7.84444	-0.0975644	8.06088	NA	NA	0.76238	5.4956e-15	0.364257	4.34876e-15	0.875856	5.2713e-34	NA	NA	0.908188	3.97881e-12	0.880073	2.93351e-12	0.983203	9.30989e-31	NA	NA
STAT6	1.3323e-15	5.9677e-12	7.99157	3.2196e-15	3.92379e-12	-7.88209	Skin_Not_Sun_Exposed_Suprapubic	2.07539e-10	1.31113e-07	6.35566	7.0684e-15	3.88798e-12	7.78325	Adipose_Subcutaneous	6.26177e-16	4.79113e-13	8.08411	6.68562e-28	1.0603e-24	10.9494	NA	NA	NA	NA	NA	NA	1	1	1	0	3	0.302357	7.81502	0.907283	-7.74831	0.0725242	-11.0989	NA	NA	0.76238	5.4956e-15	0.364257	9.31225e-15	0.942185	1.2697e-28	NA	NA	0.908188	3.97881e-12	0.892355	5.28045e-12	0.992733	2.07071e-25	NA	NA
STAT6	1.3323e-15	5.9677e-12	7.99157	3.2196e-15	3.92379e-12	-7.88209	Skin_Not_Sun_Exposed_Suprapubic	2.07539e-10	1.31113e-07	6.35566	7.0684e-15	3.88798e-12	7.78325	Adipose_Visceral_Omentum	6.26177e-16	4.61973e-13	8.08411	6.68562e-28	9.17601e-25	10.9494	NA	NA	NA	NA	NA	NA	1	1	1	0	3	0.302357	7.81502	0.907283	-7.74831	0.0725242	-11.0989	NA	NA	0.76238	5.4956e-15	0.364257	9.31225e-15	0.942185	1.2697e-28	NA	NA	0.908188	3.97881e-12	0.892355	5.28045e-12	0.993302	1.82561e-25	NA	NA
STAT6	1.3323e-15	5.9677e-12	7.99157	3.2196e-15	3.92379e-12	-7.88209	Skin_Not_Sun_Exposed_Suprapubic	2.07539e-10	1.31113e-07	6.35566	7.0684e-15	3.88798e-12	7.78325	Adrenal_Gland	6.26177e-16	5.39275e-13	8.08411	6.68562e-28	1.13546e-24	10.9494	NA	NA	NA	NA	NA	NA	1	1	1	0	3	0.302357	7.81502	0.907283	-7.74831	0.0725242	-11.0989	NA	NA	0.76238	5.4956e-15	0.364257	9.31225e-15	0.942185	1.2697e-28	NA	NA	0.908188	3.97881e-12	0.892355	5.28045e-12	0.993182	1.65679e-25	NA	NA
STAT6	1.3323e-15	5.9677e-12	7.99157	3.2196e-15	3.92379e-12	-7.88209	Skin_Not_Sun_Exposed_Suprapubic	2.07539e-10	1.31113e-07	6.35566	7.0684e-15	3.88798e-12	7.78325	Artery_Aorta	6.26177e-16	5.19084e-13	8.08411	6.68562e-28	8.83838e-25	10.9494	NA	NA	NA	NA	NA	NA	1	1	1	0	3	0.302357	7.81502	0.907283	-7.74831	0.0725242	-11.0989	NA	NA	0.76238	5.4956e-15	0.364257	9.31225e-15	0.942185	1.2697e-28	NA	NA	0.908188	3.97881e-12	0.892355	5.28045e-12	0.992765	2.38846e-25	NA	NA
STAT6	1.3323e-15	5.9677e-12	7.99157	3.2196e-15	3.92379e-12	-7.88209	Skin_Not_Sun_Exposed_Suprapubic	2.07539e-10	1.31113e-07	6.35566	7.0684e-15	3.88798e-12	7.78325	Artery_Coronary	6.26177e-16	5.15834e-13	8.08411	6.68562e-28	1.2525e-24	10.9494	NA	NA	NA	NA	NA	NA	1	1	1	0	3	0.302357	7.81502	0.907283	-7.74831	0.0725242	-11.0989	NA	NA	0.76238	5.4956e-15	0.364257	9.31225e-15	0.942185	1.2697e-28	NA	NA	0.908188	3.97881e-12	0.892355	5.28045e-12	0.991888	2.51949e-25	NA	NA
STAT6	1.3323e-15	5.9677e-12	7.99157	3.2196e-15	3.92379e-12	-7.88209	Skin_Not_Sun_Exposed_Suprapubic	2.07539e-10	1.31113e-07	6.35566	7.0684e-15	3.88798e-12	7.78325	Artery_Tibial	6.26177e-16	5.278e-13	8.08411	6.68562e-28	1.06325e-24	10.9494	NA	NA	NA	NA	NA	NA	1	1	1	0	3	0.302357	7.81502	0.907283	-7.74831	0.0725242	-11.0989	NA	NA	0.76238	5.4956e-15	0.364257	9.31225e-15	0.942185	1.2697e-28	NA	NA	0.908188	3.97881e-12	0.892355	5.28045e-12	0.993355	1.87125e-25	NA	NA
STAT6	1.3323e-15	5.9677e-12	7.99157	3.2196e-15	3.92379e-12	-7.88209	Skin_Not_Sun_Exposed_Suprapubic	2.07539e-10	1.31113e-07	6.35566	7.0684e-15	3.88798e-12	7.78325	Brain_Caudate_basal_ganglia	2.16071e-19	2.36352e-16	-9.00479	1.86694e-32	4.29416e-29	-11.8619	NA	NA	NA	NA	NA	NA	1	1	1	0	3	0.302357	7.81502	0.907283	-7.74831	-0.0116374	12.0419	NA	NA	0.76238	5.4956e-15	0.364257	9.31225e-15	0.990715	2.13906e-33	NA	NA	0.908188	3.97881e-12	0.892355	5.28045e-12	0.99933	4.47885e-30	NA	NA
STAT6	1.3323e-15	5.9677e-12	7.99157	3.2196e-15	3.92379e-12	-7.88209	Skin_Not_Sun_Exposed_Suprapubic	2.07539e-10	1.31113e-07	6.35566	7.0684e-15	3.88798e-12	7.78325	Brain_Cortex	2.16071e-19	2.59806e-16	-9.00479	1.86694e-32	3.53784e-29	-11.8619	NA	NA	NA	NA	NA	NA	1	1	1	0	3	0.302357	7.81502	0.907283	-7.74831	-0.0116374	12.0419	NA	NA	0.76238	5.4956e-15	0.364257	9.31225e-15	0.990715	2.13906e-33	NA	NA	0.908188	3.97881e-12	0.892355	5.28045e-12	0.998603	3.93545e-30	NA	NA
STAT6	1.3323e-15	5.9677e-12	7.99157	3.2196e-15	3.92379e-12	-7.88209	Skin_Not_Sun_Exposed_Suprapubic	2.07539e-10	1.31113e-07	6.35566	7.0684e-15	3.88798e-12	7.78325	Brain_Frontal_Cortex_BA9	2.16071e-19	2.34849e-16	-9.00479	1.86694e-32	3.83711e-29	-11.8619	NA	NA	NA	NA	NA	NA	1	1	1	0	3	0.302357	7.81502	0.907283	-7.74831	-0.0116374	12.0419	NA	NA	0.76238	5.4956e-15	0.364257	9.31225e-15	0.990715	2.13906e-33	NA	NA	0.908188	3.97881e-12	0.892355	5.28045e-12	0.999356	4.107e-30	NA	NA
STAT6	1.3323e-15	5.9677e-12	7.99157	3.2196e-15	3.92379e-12	-7.88209	Skin_Not_Sun_Exposed_Suprapubic	2.07539e-10	1.31113e-07	6.35566	7.0684e-15	3.88798e-12	7.78325	Brain_Hypothalamus	9.41259e-15	1.1829e-11	-7.74695	3.62999e-23	6.40858e-20	-9.91369	NA	NA	NA	NA	NA	NA	1	1	1	0	3	0.302357	7.81502	0.907283	-7.74831	-0.647924	9.94486	NA	NA	0.76238	5.4956e-15	0.364257	9.31225e-15	0.517034	2.65538e-23	NA	NA	0.908188	3.97881e-12	0.892355	5.28045e-12	0.924562	3.30833e-20	NA	NA
STAT6	1.3323e-15	5.9677e-12	7.99157	3.2196e-15	3.92379e-12	-7.88209	Skin_Not_Sun_Exposed_Suprapubic	2.07539e-10	1.31113e-07	6.35566	7.0684e-15	3.88798e-12	7.78325	Brain_Nucleus_accumbens_basal_ganglia	1.45197e-18	1.37166e-15	-8.79333	4.71661e-31	1.4168e-27	-11.5884	NA	NA	NA	NA	NA	NA	1	1	1	0	3	0.302357	7.81502	0.907283	-7.74831	0.0260715	11.7706	NA	NA	0.76238	5.4956e-15	0.364257	9.31225e-15	0.9792	5.53215e-32	NA	NA	0.908188	3.97881e-12	0.892355	5.28045e-12	0.99757	9.4574e-29	NA	NA
STAT6	1.3323e-15	5.9677e-12	7.99157	3.2196e-15	3.92379e-12	-7.88209	Skin_Not_Sun_Exposed_Suprapubic	2.07539e-10	1.31113e-07	6.35566	7.0684e-15	3.88798e-12	7.78325	Breast_Mammary_Tissue	2.16071e-19	2.28326e-16	9.00479	1.86694e-32	3.88496e-29	11.8619	NA	NA	NA	NA	NA	NA	1	1	1	0	3	0.302357	7.81502	0.907283	-7.74831	0.0116374	-12.0419	NA	NA	0.76238	5.4956e-15	0.364257	9.31225e-15	0.990715	2.13906e-33	NA	NA	0.908188	3.97881e-12	0.892355	5.28045e-12	0.998642	3.76989e-30	NA	NA
STAT6	1.3323e-15	5.9677e-12	7.99157	3.2196e-15	3.92379e-12	-7.88209	Skin_Not_Sun_Exposed_Suprapubic	2.07539e-10	1.31113e-07	6.35566	7.0684e-15	3.88798e-12	7.78325	Cells_Cultured_fibroblasts	6.26177e-16	5.35135e-13	8.08411	6.68562e-28	1.08432e-24	10.9494	NA	NA	NA	NA	NA	NA	1	1	1	0	3	0.302357	7.81502	0.907283	-7.74831	0.0725242	-11.0989	NA	NA	0.76238	5.4956e-15	0.364257	9.31225e-15	0.942185	1.2697e-28	NA	NA	0.908188	3.97881e-12	0.892355	5.28045e-12	0.993224	1.96209e-25	NA	NA
STAT6	1.3323e-15	5.9677e-12	7.99157	3.2196e-15	3.92379e-12	-7.88209	Skin_Not_Sun_Exposed_Suprapubic	2.07539e-10	1.31113e-07	6.35566	7.0684e-15	3.88798e-12	7.78325	Cells_EBV-transformed_lymphocytes	2.16071e-19	2.51074e-16	-9.00479	1.86694e-32	3.43602e-29	-11.8619	NA	NA	NA	NA	NA	NA	1	1	1	0	3	0.302357	7.81502	0.907283	-7.74831	-0.0116374	12.0419	NA	NA	0.76238	5.4956e-15	0.364257	9.31225e-15	0.990715	2.13906e-33	NA	NA	0.908188	3.97881e-12	0.892355	5.28045e-12	0.999105	3.66145e-30	NA	NA
STAT6	1.3323e-15	5.9677e-12	7.99157	3.2196e-15	3.92379e-12	-7.88209	Skin_Not_Sun_Exposed_Suprapubic	2.07539e-10	1.31113e-07	6.35566	7.0684e-15	3.88798e-12	7.78325	Colon_Sigmoid	6.26177e-16	4.57036e-13	8.08411	6.68562e-28	1.00567e-24	10.9494	NA	NA	NA	NA	NA	NA	1	1	1	0	3	0.302357	7.81502	0.907283	-7.74831	0.0725242	-11.0989	NA	NA	0.76238	5.4956e-15	0.364257	9.31225e-15	0.942185	1.2697e-28	NA	NA	0.908188	3.97881e-12	0.892355	5.28045e-12	0.993475	2.44343e-25	NA	NA
STAT6	1.3323e-15	5.9677e-12	7.99157	3.2196e-15	3.92379e-12	-7.88209	Skin_Not_Sun_Exposed_Suprapubic	2.07539e-10	1.31113e-07	6.35566	7.0684e-15	3.88798e-12	7.78325	Colon_Transverse	6.26177e-16	5.00942e-13	-8.08411	6.68562e-28	9.47211e-25	-10.9494	NA	NA	NA	NA	NA	NA	1	1	1	0	3	0.302357	7.81502	0.907283	-7.74831	-0.0725242	11.0989	NA	NA	0.76238	5.4956e-15	0.364257	9.31225e-15	0.942185	1.2697e-28	NA	NA	0.908188	3.97881e-12	0.892355	5.28045e-12	0.995088	1.96332e-25	NA	NA
STAT6	1.3323e-15	5.9677e-12	7.99157	3.2196e-15	3.92379e-12	-7.88209	Skin_Not_Sun_Exposed_Suprapubic	2.07539e-10	1.31113e-07	6.35566	7.0684e-15	3.88798e-12	7.78325	Esophagus_Gastroesophageal_Junction	6.26177e-16	4.25052e-13	-8.08411	6.68562e-28	8.53339e-25	-10.9494	NA	NA	NA	NA	NA	NA	1	1	1	0	3	0.302357	7.81502	0.907283	-7.74831	-0.0725242	11.0989	NA	NA	0.76238	5.4956e-15	0.364257	9.31225e-15	0.942185	1.2697e-28	NA	NA	0.908188	3.97881e-12	0.892355	5.28045e-12	0.995004	1.86537e-25	NA	NA
STAT6	1.3323e-15	5.9677e-12	7.99157	3.2196e-15	3.92379e-12	-7.88209	Skin_Not_Sun_Exposed_Suprapubic	2.07539e-10	1.31113e-07	6.35566	7.0684e-15	3.88798e-12	7.78325	Esophagus_Mucosa	6.26177e-16	4.88244e-13	-8.08411	6.68562e-28	1.15446e-24	-10.9494	NA	NA	NA	NA	NA	NA	1	1	1	0	3	0.302357	7.81502	0.907283	-7.74831	-0.0725242	11.0989	NA	NA	0.76238	5.4956e-15	0.364257	9.31225e-15	0.942185	1.2697e-28	NA	NA	0.908188	3.97881e-12	0.892355	5.28045e-12	0.995583	2.06489e-25	NA	NA
STAT6	1.3323e-15	5.9677e-12	7.99157	3.2196e-15	3.92379e-12	-7.88209	Skin_Not_Sun_Exposed_Suprapubic	2.07539e-10	1.31113e-07	6.35566	7.0684e-15	3.88798e-12	7.78325	Esophagus_Muscularis	6.26177e-16	4.0896e-13	8.08411	6.68562e-28	8.43661e-25	10.9494	NA	NA	NA	NA	NA	NA	1	1	1	0	3	0.302357	7.81502	0.907283	-7.74831	0.0725242	-11.0989	NA	NA	0.76238	5.4956e-15	0.364257	9.31225e-15	0.942185	1.2697e-28	NA	NA	0.908188	3.97881e-12	0.892355	5.28045e-12	0.994491	1.84263e-25	NA	NA
STAT6	1.3323e-15	5.9677e-12	7.99157	3.2196e-15	3.92379e-12	-7.88209	Skin_Not_Sun_Exposed_Suprapubic	2.07539e-10	1.31113e-07	6.35566	7.0684e-15	3.88798e-12	7.78325	Heart_Atrial_Appendage	2.16071e-19	2.04776e-16	-9.00479	1.86694e-32	3.3984e-29	-11.8619	NA	NA	NA	NA	NA	NA	1	1	1	0	3	0.302357	7.81502	0.907283	-7.74831	-0.0116374	12.0419	NA	NA	0.76238	5.4956e-15	0.364257	9.31225e-15	0.990715	2.13906e-33	NA	NA	0.908188	3.97881e-12	0.892355	5.28045e-12	0.999689	3.60546e-30	NA	NA
STAT6	1.3323e-15	5.9677e-12	7.99157	3.2196e-15	3.92379e-12	-7.88209	Skin_Not_Sun_Exposed_Suprapubic	2.07539e-10	1.31113e-07	6.35566	7.0684e-15	3.88798e-12	7.78325	Heart_Left_Ventricle	2.16071e-19	1.64773e-16	-9.00479	1.86694e-32	3.56025e-29	-11.8619	NA	NA	NA	NA	NA	NA	1	1	1	0	3	0.302357	7.81502	0.907283	-7.74831	-0.0116374	12.0419	NA	NA	0.76238	5.4956e-15	0.364257	9.31225e-15	0.990715	2.13906e-33	NA	NA	0.908188	3.97881e-12	0.892355	5.28045e-12	0.998181	2.89579e-30	NA	NA
STAT6	1.3323e-15	5.9677e-12	7.99157	3.2196e-15	3.92379e-12	-7.88209	Skin_Not_Sun_Exposed_Suprapubic	2.07539e-10	1.31113e-07	6.35566	7.0684e-15	3.88798e-12	7.78325	Liver	6.26177e-16	6.21011e-13	8.08411	6.68562e-28	1.43298e-24	10.9494	NA	NA	NA	NA	NA	NA	1	1	1	0	3	0.302357	7.81502	0.907283	-7.74831	0.0725242	-11.0989	NA	NA	0.76238	5.4956e-15	0.364257	9.31225e-15	0.942185	1.2697e-28	NA	NA	0.908188	3.97881e-12	0.892355	5.28045e-12	0.993039	2.38901e-25	NA	NA
STAT6	1.3323e-15	5.9677e-12	7.99157	3.2196e-15	3.92379e-12	-7.88209	Skin_Not_Sun_Exposed_Suprapubic	2.07539e-10	1.31113e-07	6.35566	7.0684e-15	3.88798e-12	7.78325	Lung	2.16071e-19	2.43577e-16	9.00479	1.86694e-32	3.90083e-29	11.8619	NA	NA	NA	NA	NA	NA	1	1	1	0	3	0.302357	7.81502	0.907283	-7.74831	0.0116374	-12.0419	NA	NA	0.76238	5.4956e-15	0.364257	9.31225e-15	0.990715	2.13906e-33	NA	NA	0.908188	3.97881e-12	0.892355	5.28045e-12	0.999132	3.96988e-30	NA	NA
STAT6	1.3323e-15	5.9677e-12	7.99157	3.2196e-15	3.92379e-12	-7.88209	Skin_Not_Sun_Exposed_Suprapubic	2.07539e-10	1.31113e-07	6.35566	7.0684e-15	3.88798e-12	7.78325	Minor_Salivary_Gland	6.26177e-16	6.27496e-13	8.08411	6.68562e-28	1.14816e-24	10.9494	NA	NA	NA	NA	NA	NA	1	1	1	0	3	0.302357	7.81502	0.907283	-7.74831	0.0725242	-11.0989	NA	NA	0.76238	5.4956e-15	0.364257	9.31225e-15	0.942185	1.2697e-28	NA	NA	0.908188	3.97881e-12	0.892355	5.28045e-12	0.993665	3.38642e-25	NA	NA
STAT6	1.3323e-15	5.9677e-12	7.99157	3.2196e-15	3.92379e-12	-7.88209	Skin_Not_Sun_Exposed_Suprapubic	2.07539e-10	1.31113e-07	6.35566	7.0684e-15	3.88798e-12	7.78325	Muscle_Skeletal	6.26177e-16	5.25751e-13	8.08411	6.68562e-28	8.82501e-25	10.9494	NA	NA	NA	NA	NA	NA	1	1	1	0	3	0.302357	7.81502	0.907283	-7.74831	0.0725242	-11.0989	NA	NA	0.76238	5.4956e-15	0.364257	9.31225e-15	0.942185	1.2697e-28	NA	NA	0.908188	3.97881e-12	0.892355	5.28045e-12	0.993764	2.29943e-25	NA	NA
STAT6	1.3323e-15	5.9677e-12	7.99157	3.2196e-15	3.92379e-12	-7.88209	Skin_Not_Sun_Exposed_Suprapubic	2.07539e-10	1.31113e-07	6.35566	7.0684e-15	3.88798e-12	7.78325	Nerve_Tibial	6.26177e-16	4.8583e-13	8.08411	6.68562e-28	8.43502e-25	10.9494	NA	NA	NA	NA	NA	NA	1	1	1	0	3	0.302357	7.81502	0.907283	-7.74831	0.0725242	-11.0989	NA	NA	0.76238	5.4956e-15	0.364257	9.31225e-15	0.942185	1.2697e-28	NA	NA	0.908188	3.97881e-12	0.892355	5.28045e-12	0.994133	2.00519e-25	NA	NA
STAT6	1.3323e-15	5.9677e-12	7.99157	3.2196e-15	3.92379e-12	-7.88209	Skin_Not_Sun_Exposed_Suprapubic	2.07539e-10	1.31113e-07	6.35566	7.0684e-15	3.88798e-12	7.78325	Ovary	6.26177e-16	4.88306e-13	8.08411	6.68562e-28	1.34273e-24	10.9494	NA	NA	NA	NA	NA	NA	1	1	1	0	3	0.302357	7.81502	0.907283	-7.74831	0.0725242	-11.0989	NA	NA	0.76238	5.4956e-15	0.364257	9.31225e-15	0.942185	1.2697e-28	NA	NA	0.908188	3.97881e-12	0.892355	5.28045e-12	0.995369	2.24336e-25	NA	NA
STAT6	1.3323e-15	5.9677e-12	7.99157	3.2196e-15	3.92379e-12	-7.88209	Skin_Not_Sun_Exposed_Suprapubic	2.07539e-10	1.31113e-07	6.35566	7.0684e-15	3.88798e-12	7.78325	Pancreas	2.16071e-19	2.36937e-16	9.00479	1.86694e-32	4.11141e-29	11.8619	NA	NA	NA	NA	NA	NA	1	1	1	0	3	0.302357	7.81502	0.907283	-7.74831	0.0116374	-12.0419	NA	NA	0.76238	5.4956e-15	0.364257	9.31225e-15	0.990715	2.13906e-33	NA	NA	0.908188	3.97881e-12	0.892355	5.28045e-12	0.999582	3.67018e-30	NA	NA
STAT6	1.3323e-15	5.9677e-12	7.99157	3.2196e-15	3.92379e-12	-7.88209	Skin_Not_Sun_Exposed_Suprapubic	2.07539e-10	1.31113e-07	6.35566	7.0684e-15	3.88798e-12	7.78325	Pituitary	6.26177e-16	5.99581e-13	8.08411	6.68562e-28	1.08386e-24	10.9494	NA	NA	NA	NA	NA	NA	1	1	1	0	3	0.302357	7.81502	0.907283	-7.74831	0.0725242	-11.0989	NA	NA	0.76238	5.4956e-15	0.364257	9.31225e-15	0.942185	1.2697e-28	NA	NA	0.908188	3.97881e-12	0.892355	5.28045e-12	0.993342	2.12517e-25	NA	NA
STAT6	1.3323e-15	5.9677e-12	7.99157	3.2196e-15	3.92379e-12	-7.88209	Skin_Not_Sun_Exposed_Suprapubic	2.07539e-10	1.31113e-07	6.35566	7.0684e-15	3.88798e-12	7.78325	Prostate	2.16071e-19	2.5089e-16	-9.00479	1.86694e-32	4.56058e-29	-11.8619	NA	NA	NA	NA	NA	NA	1	1	1	0	3	0.302357	7.81502	0.907283	-7.74831	-0.0116374	12.0419	NA	NA	0.76238	5.4956e-15	0.364257	9.31225e-15	0.990715	2.13906e-33	NA	NA	0.908188	3.97881e-12	0.892355	5.28045e-12	0.998646	4.37385e-30	NA	NA
STAT6	1.3323e-15	5.9677e-12	7.99157	3.2196e-15	3.92379e-12	-7.88209	Skin_Not_Sun_Exposed_Suprapubic	2.07539e-10	1.31113e-07	6.35566	7.0684e-15	3.88798e-12	7.78325	Skin_Not_Sun_Exposed_Suprapubic	9.41259e-15	5.8034e-12	7.74695	3.62999e-23	3.72907e-20	9.91369	NA	NA	NA	NA	NA	NA	1	1	1	0	3	0.302357	7.81502	0.907283	-7.74831	0.235252	-9.94486	NA	NA	0.76238	5.4956e-15	0.364257	9.31225e-15	0.814013	2.65538e-23	NA	NA	0.908188	3.97881e-12	0.892355	5.28045e-12	0.977673	2.2195e-20	NA	NA
STAT6	1.3323e-15	5.9677e-12	7.99157	3.2196e-15	3.92379e-12	-7.88209	Skin_Not_Sun_Exposed_Suprapubic	2.07539e-10	1.31113e-07	6.35566	7.0684e-15	3.88798e-12	7.78325	Skin_Sun_Exposed_Lower_leg	9.41259e-15	6.20847e-12	7.74695	3.62999e-23	2.98396e-20	9.91369	NA	NA	NA	NA	NA	NA	1	1	1	0	3	0.302357	7.81502	0.907283	-7.74831	0.241862	-9.94486	NA	NA	0.76238	5.4956e-15	0.364257	9.31225e-15	0.808887	2.65538e-23	NA	NA	0.908188	3.97881e-12	0.892355	5.28045e-12	0.978507	2.08355e-20	NA	NA
STAT6	1.3323e-15	5.9677e-12	7.99157	3.2196e-15	3.92379e-12	-7.88209	Skin_Not_Sun_Exposed_Suprapubic	2.07539e-10	1.31113e-07	6.35566	7.0684e-15	3.88798e-12	7.78325	Small_Intestine_Terminal_Ileum	6.26177e-16	5.73676e-13	8.08411	6.68562e-28	1.11944e-24	10.9494	NA	NA	NA	NA	NA	NA	1	1	1	0	3	0.302357	7.81502	0.907283	-7.74831	0.0725242	-11.0989	NA	NA	0.76238	5.4956e-15	0.364257	9.31225e-15	0.942185	1.2697e-28	NA	NA	0.908188	3.97881e-12	0.892355	5.28045e-12	0.994052	2.42799e-25	NA	NA
STAT6	1.3323e-15	5.9677e-12	7.99157	3.2196e-15	3.92379e-12	-7.88209	Skin_Not_Sun_Exposed_Suprapubic	2.07539e-10	1.31113e-07	6.35566	7.0684e-15	3.88798e-12	7.78325	Spleen	6.26177e-16	4.93559e-13	8.08411	6.68562e-28	1.08023e-24	10.9494	NA	NA	NA	NA	NA	NA	1	1	1	0	3	0.302357	7.81502	0.907283	-7.74831	0.0725242	-11.0989	NA	NA	0.76238	5.4956e-15	0.364257	9.31225e-15	0.942185	1.2697e-28	NA	NA	0.908188	3.97881e-12	0.892355	5.28045e-12	0.992186	1.88992e-25	NA	NA
STAT6	1.3323e-15	5.9677e-12	7.99157	3.2196e-15	3.92379e-12	-7.88209	Skin_Not_Sun_Exposed_Suprapubic	2.07539e-10	1.31113e-07	6.35566	7.0684e-15	3.88798e-12	7.78325	Stomach	6.26177e-16	6.08935e-13	8.08411	6.68562e-28	9.21357e-25	10.9494	NA	NA	NA	NA	NA	NA	1	1	1	0	3	0.302357	7.81502	0.907283	-7.74831	0.0725242	-11.0989	NA	NA	0.76238	5.4956e-15	0.364257	9.31225e-15	0.942185	1.2697e-28	NA	NA	0.908188	3.97881e-12	0.892355	5.28045e-12	0.993125	2.40406e-25	NA	NA
STAT6	1.3323e-15	5.9677e-12	7.99157	3.2196e-15	3.92379e-12	-7.88209	Skin_Not_Sun_Exposed_Suprapubic	2.07539e-10	1.31113e-07	6.35566	7.0684e-15	3.88798e-12	7.78325	Testis	6.26177e-16	6.96442e-13	8.08411	6.68562e-28	1.11348e-24	10.9494	NA	NA	NA	NA	NA	NA	1	1	1	0	3	0.302357	7.81502	0.907283	-7.74831	0.0725242	-11.0989	NA	NA	0.76238	5.4956e-15	0.364257	9.31225e-15	0.942185	1.2697e-28	NA	NA	0.908188	3.97881e-12	0.892355	5.28045e-12	0.994949	2.09921e-25	NA	NA
STAT6	1.3323e-15	5.9677e-12	7.99157	3.2196e-15	3.92379e-12	-7.88209	Skin_Not_Sun_Exposed_Suprapubic	2.07539e-10	1.31113e-07	6.35566	7.0684e-15	3.88798e-12	7.78325	Thyroid	6.26177e-16	4.93114e-13	8.08411	6.68562e-28	9.54865e-25	10.9494	NA	NA	NA	NA	NA	NA	1	1	1	0	3	0.302357	7.81502	0.907283	-7.74831	0.0725242	-11.0989	NA	NA	0.76238	5.4956e-15	0.364257	9.31225e-15	0.942185	1.2697e-28	NA	NA	0.908188	3.97881e-12	0.892355	5.28045e-12	0.99281	2.18407e-25	NA	NA
STAT6	1.3323e-15	5.9677e-12	7.99157	3.2196e-15	3.92379e-12	-7.88209	Skin_Not_Sun_Exposed_Suprapubic	2.07539e-10	1.31113e-07	6.35566	7.0684e-15	3.88798e-12	7.78325	Uterus	2.16071e-19	2.42523e-16	9.00479	1.86694e-32	5.84747e-29	11.8619	NA	NA	NA	NA	NA	NA	1	1	1	0	3	0.302357	7.81502	0.907283	-7.74831	0.0116374	-12.0419	NA	NA	0.76238	5.4956e-15	0.364257	9.31225e-15	0.990715	2.13906e-33	NA	NA	0.908188	3.97881e-12	0.892355	5.28045e-12	0.99849	5.00623e-30	NA	NA
STAT6	1.3323e-15	5.9677e-12	7.99157	3.2196e-15	3.92379e-12	-7.88209	Skin_Not_Sun_Exposed_Suprapubic	2.07539e-10	1.31113e-07	6.35566	7.0684e-15	3.88798e-12	7.78325	Vagina	9.41259e-15	5.97743e-12	-7.74695	3.62999e-23	4.72443e-20	-9.91369	NA	NA	NA	NA	NA	NA	1	1	1	0	3	0.302357	7.81502	0.907283	-7.74831	-0.647924	9.94486	NA	NA	0.76238	5.4956e-15	0.364257	9.31225e-15	0.517034	2.65538e-23	NA	NA	0.908188	3.97881e-12	0.892355	5.28045e-12	0.926009	2.6107e-20	NA	NA
STAT6	1.3323e-15	5.9677e-12	7.99157	3.2196e-15	3.92379e-12	-7.88209	Skin_Not_Sun_Exposed_Suprapubic	2.07539e-10	1.31113e-07	6.35566	7.0684e-15	3.88798e-12	7.78325	Whole_Blood	6.26177e-16	5.02466e-13	8.08411	6.68562e-28	8.85231e-25	10.9494	NA	NA	NA	NA	NA	NA	1	1	1	0	3	0.302357	7.81502	0.907283	-7.74831	0.0725242	-11.0989	NA	NA	0.76238	5.4956e-15	0.364257	9.31225e-15	0.942185	1.2697e-28	NA	NA	0.908188	3.97881e-12	0.892355	5.28045e-12	0.993321	1.43828e-25	NA	NA
STAT6	1.3323e-15	5.9677e-12	7.99157	3.2196e-15	3.92379e-12	-7.88209	Skin_Not_Sun_Exposed_Suprapubic	2.07539e-10	1.31113e-07	6.35566	7.0684e-15	3.88798e-12	7.78325	smultixcan	1.90167e-19	2.44599e-16	-6.0484	4.01694e-33	6.8638e-30	-7.95524	NA	NA	NA	NA	NA	NA	1	1	1	0	3	0.302357	7.81502	0.907283	-7.74831	-0.0975644	8.06088	NA	NA	0.76238	5.4956e-15	0.364257	9.31225e-15	0.875856	5.2713e-34	NA	NA	0.908188	3.97881e-12	0.892355	5.28045e-12	0.983203	9.30989e-31	NA	NA
STAT6	1.3323e-15	5.9677e-12	7.99157	3.2196e-15	3.92379e-12	-7.88209	Small_Intestine_Terminal_Ileum	2.07539e-10	1.83289e-07	6.35566	7.0684e-15	5.74602e-12	7.78325	Adipose_Subcutaneous	6.26177e-16	4.79113e-13	8.08411	6.68562e-28	1.0603e-24	10.9494	NA	NA	NA	NA	NA	NA	1	1	1	0	3	0.302357	7.81502	0.907283	-7.74831	0.0725242	-11.0989	NA	NA	0.76238	5.4956e-15	0.364257	9.31225e-15	0.942185	1.2697e-28	NA	NA	0.908188	3.97881e-12	0.900027	6.51693e-12	0.992733	2.07071e-25	NA	NA
STAT6	1.3323e-15	5.9677e-12	7.99157	3.2196e-15	3.92379e-12	-7.88209	Small_Intestine_Terminal_Ileum	2.07539e-10	1.83289e-07	6.35566	7.0684e-15	5.74602e-12	7.78325	Adipose_Visceral_Omentum	6.26177e-16	4.61973e-13	8.08411	6.68562e-28	9.17601e-25	10.9494	NA	NA	NA	NA	NA	NA	1	1	1	0	3	0.302357	7.81502	0.907283	-7.74831	0.0725242	-11.0989	NA	NA	0.76238	5.4956e-15	0.364257	9.31225e-15	0.942185	1.2697e-28	NA	NA	0.908188	3.97881e-12	0.900027	6.51693e-12	0.993302	1.82561e-25	NA	NA
STAT6	1.3323e-15	5.9677e-12	7.99157	3.2196e-15	3.92379e-12	-7.88209	Small_Intestine_Terminal_Ileum	2.07539e-10	1.83289e-07	6.35566	7.0684e-15	5.74602e-12	7.78325	Adrenal_Gland	6.26177e-16	5.39275e-13	8.08411	6.68562e-28	1.13546e-24	10.9494	NA	NA	NA	NA	NA	NA	1	1	1	0	3	0.302357	7.81502	0.907283	-7.74831	0.0725242	-11.0989	NA	NA	0.76238	5.4956e-15	0.364257	9.31225e-15	0.942185	1.2697e-28	NA	NA	0.908188	3.97881e-12	0.900027	6.51693e-12	0.993182	1.65679e-25	NA	NA
STAT6	1.3323e-15	5.9677e-12	7.99157	3.2196e-15	3.92379e-12	-7.88209	Small_Intestine_Terminal_Ileum	2.07539e-10	1.83289e-07	6.35566	7.0684e-15	5.74602e-12	7.78325	Artery_Aorta	6.26177e-16	5.19084e-13	8.08411	6.68562e-28	8.83838e-25	10.9494	NA	NA	NA	NA	NA	NA	1	1	1	0	3	0.302357	7.81502	0.907283	-7.74831	0.0725242	-11.0989	NA	NA	0.76238	5.4956e-15	0.364257	9.31225e-15	0.942185	1.2697e-28	NA	NA	0.908188	3.97881e-12	0.900027	6.51693e-12	0.992765	2.38846e-25	NA	NA
STAT6	1.3323e-15	5.9677e-12	7.99157	3.2196e-15	3.92379e-12	-7.88209	Small_Intestine_Terminal_Ileum	2.07539e-10	1.83289e-07	6.35566	7.0684e-15	5.74602e-12	7.78325	Artery_Coronary	6.26177e-16	5.15834e-13	8.08411	6.68562e-28	1.2525e-24	10.9494	NA	NA	NA	NA	NA	NA	1	1	1	0	3	0.302357	7.81502	0.907283	-7.74831	0.0725242	-11.0989	NA	NA	0.76238	5.4956e-15	0.364257	9.31225e-15	0.942185	1.2697e-28	NA	NA	0.908188	3.97881e-12	0.900027	6.51693e-12	0.991888	2.51949e-25	NA	NA
STAT6	1.3323e-15	5.9677e-12	7.99157	3.2196e-15	3.92379e-12	-7.88209	Small_Intestine_Terminal_Ileum	2.07539e-10	1.83289e-07	6.35566	7.0684e-15	5.74602e-12	7.78325	Artery_Tibial	6.26177e-16	5.278e-13	8.08411	6.68562e-28	1.06325e-24	10.9494	NA	NA	NA	NA	NA	NA	1	1	1	0	3	0.302357	7.81502	0.907283	-7.74831	0.0725242	-11.0989	NA	NA	0.76238	5.4956e-15	0.364257	9.31225e-15	0.942185	1.2697e-28	NA	NA	0.908188	3.97881e-12	0.900027	6.51693e-12	0.993355	1.87125e-25	NA	NA
STAT6	1.3323e-15	5.9677e-12	7.99157	3.2196e-15	3.92379e-12	-7.88209	Small_Intestine_Terminal_Ileum	2.07539e-10	1.83289e-07	6.35566	7.0684e-15	5.74602e-12	7.78325	Brain_Caudate_basal_ganglia	2.16071e-19	2.36352e-16	-9.00479	1.86694e-32	4.29416e-29	-11.8619	NA	NA	NA	NA	NA	NA	1	1	1	0	3	0.302357	7.81502	0.907283	-7.74831	-0.0116374	12.0419	NA	NA	0.76238	5.4956e-15	0.364257	9.31225e-15	0.990715	2.13906e-33	NA	NA	0.908188	3.97881e-12	0.900027	6.51693e-12	0.99933	4.47885e-30	NA	NA
STAT6	1.3323e-15	5.9677e-12	7.99157	3.2196e-15	3.92379e-12	-7.88209	Small_Intestine_Terminal_Ileum	2.07539e-10	1.83289e-07	6.35566	7.0684e-15	5.74602e-12	7.78325	Brain_Cortex	2.16071e-19	2.59806e-16	-9.00479	1.86694e-32	3.53784e-29	-11.8619	NA	NA	NA	NA	NA	NA	1	1	1	0	3	0.302357	7.81502	0.907283	-7.74831	-0.0116374	12.0419	NA	NA	0.76238	5.4956e-15	0.364257	9.31225e-15	0.990715	2.13906e-33	NA	NA	0.908188	3.97881e-12	0.900027	6.51693e-12	0.998603	3.93545e-30	NA	NA
STAT6	1.3323e-15	5.9677e-12	7.99157	3.2196e-15	3.92379e-12	-7.88209	Small_Intestine_Terminal_Ileum	2.07539e-10	1.83289e-07	6.35566	7.0684e-15	5.74602e-12	7.78325	Brain_Frontal_Cortex_BA9	2.16071e-19	2.34849e-16	-9.00479	1.86694e-32	3.83711e-29	-11.8619	NA	NA	NA	NA	NA	NA	1	1	1	0	3	0.302357	7.81502	0.907283	-7.74831	-0.0116374	12.0419	NA	NA	0.76238	5.4956e-15	0.364257	9.31225e-15	0.990715	2.13906e-33	NA	NA	0.908188	3.97881e-12	0.900027	6.51693e-12	0.999356	4.107e-30	NA	NA
STAT6	1.3323e-15	5.9677e-12	7.99157	3.2196e-15	3.92379e-12	-7.88209	Small_Intestine_Terminal_Ileum	2.07539e-10	1.83289e-07	6.35566	7.0684e-15	5.74602e-12	7.78325	Brain_Hypothalamus	9.41259e-15	1.1829e-11	-7.74695	3.62999e-23	6.40858e-20	-9.91369	NA	NA	NA	NA	NA	NA	1	1	1	0	3	0.302357	7.81502	0.907283	-7.74831	-0.647924	9.94486	NA	NA	0.76238	5.4956e-15	0.364257	9.31225e-15	0.517034	2.65538e-23	NA	NA	0.908188	3.97881e-12	0.900027	6.51693e-12	0.924562	3.30833e-20	NA	NA
STAT6	1.3323e-15	5.9677e-12	7.99157	3.2196e-15	3.92379e-12	-7.88209	Small_Intestine_Terminal_Ileum	2.07539e-10	1.83289e-07	6.35566	7.0684e-15	5.74602e-12	7.78325	Brain_Nucleus_accumbens_basal_ganglia	1.45197e-18	1.37166e-15	-8.79333	4.71661e-31	1.4168e-27	-11.5884	NA	NA	NA	NA	NA	NA	1	1	1	0	3	0.302357	7.81502	0.907283	-7.74831	0.0260715	11.7706	NA	NA	0.76238	5.4956e-15	0.364257	9.31225e-15	0.9792	5.53215e-32	NA	NA	0.908188	3.97881e-12	0.900027	6.51693e-12	0.99757	9.4574e-29	NA	NA
STAT6	1.3323e-15	5.9677e-12	7.99157	3.2196e-15	3.92379e-12	-7.88209	Small_Intestine_Terminal_Ileum	2.07539e-10	1.83289e-07	6.35566	7.0684e-15	5.74602e-12	7.78325	Breast_Mammary_Tissue	2.16071e-19	2.28326e-16	9.00479	1.86694e-32	3.88496e-29	11.8619	NA	NA	NA	NA	NA	NA	1	1	1	0	3	0.302357	7.81502	0.907283	-7.74831	0.0116374	-12.0419	NA	NA	0.76238	5.4956e-15	0.364257	9.31225e-15	0.990715	2.13906e-33	NA	NA	0.908188	3.97881e-12	0.900027	6.51693e-12	0.998642	3.76989e-30	NA	NA
STAT6	1.3323e-15	5.9677e-12	7.99157	3.2196e-15	3.92379e-12	-7.88209	Small_Intestine_Terminal_Ileum	2.07539e-10	1.83289e-07	6.35566	7.0684e-15	5.74602e-12	7.78325	Cells_Cultured_fibroblasts	6.26177e-16	5.35135e-13	8.08411	6.68562e-28	1.08432e-24	10.9494	NA	NA	NA	NA	NA	NA	1	1	1	0	3	0.302357	7.81502	0.907283	-7.74831	0.0725242	-11.0989	NA	NA	0.76238	5.4956e-15	0.364257	9.31225e-15	0.942185	1.2697e-28	NA	NA	0.908188	3.97881e-12	0.900027	6.51693e-12	0.993224	1.96209e-25	NA	NA
STAT6	1.3323e-15	5.9677e-12	7.99157	3.2196e-15	3.92379e-12	-7.88209	Small_Intestine_Terminal_Ileum	2.07539e-10	1.83289e-07	6.35566	7.0684e-15	5.74602e-12	7.78325	Cells_EBV-transformed_lymphocytes	2.16071e-19	2.51074e-16	-9.00479	1.86694e-32	3.43602e-29	-11.8619	NA	NA	NA	NA	NA	NA	1	1	1	0	3	0.302357	7.81502	0.907283	-7.74831	-0.0116374	12.0419	NA	NA	0.76238	5.4956e-15	0.364257	9.31225e-15	0.990715	2.13906e-33	NA	NA	0.908188	3.97881e-12	0.900027	6.51693e-12	0.999105	3.66145e-30	NA	NA
STAT6	1.3323e-15	5.9677e-12	7.99157	3.2196e-15	3.92379e-12	-7.88209	Small_Intestine_Terminal_Ileum	2.07539e-10	1.83289e-07	6.35566	7.0684e-15	5.74602e-12	7.78325	Colon_Sigmoid	6.26177e-16	4.57036e-13	8.08411	6.68562e-28	1.00567e-24	10.9494	NA	NA	NA	NA	NA	NA	1	1	1	0	3	0.302357	7.81502	0.907283	-7.74831	0.0725242	-11.0989	NA	NA	0.76238	5.4956e-15	0.364257	9.31225e-15	0.942185	1.2697e-28	NA	NA	0.908188	3.97881e-12	0.900027	6.51693e-12	0.993475	2.44343e-25	NA	NA
STAT6	1.3323e-15	5.9677e-12	7.99157	3.2196e-15	3.92379e-12	-7.88209	Small_Intestine_Terminal_Ileum	2.07539e-10	1.83289e-07	6.35566	7.0684e-15	5.74602e-12	7.78325	Colon_Transverse	6.26177e-16	5.00942e-13	-8.08411	6.68562e-28	9.47211e-25	-10.9494	NA	NA	NA	NA	NA	NA	1	1	1	0	3	0.302357	7.81502	0.907283	-7.74831	-0.0725242	11.0989	NA	NA	0.76238	5.4956e-15	0.364257	9.31225e-15	0.942185	1.2697e-28	NA	NA	0.908188	3.97881e-12	0.900027	6.51693e-12	0.995088	1.96332e-25	NA	NA
STAT6	1.3323e-15	5.9677e-12	7.99157	3.2196e-15	3.92379e-12	-7.88209	Small_Intestine_Terminal_Ileum	2.07539e-10	1.83289e-07	6.35566	7.0684e-15	5.74602e-12	7.78325	Esophagus_Gastroesophageal_Junction	6.26177e-16	4.25052e-13	-8.08411	6.68562e-28	8.53339e-25	-10.9494	NA	NA	NA	NA	NA	NA	1	1	1	0	3	0.302357	7.81502	0.907283	-7.74831	-0.0725242	11.0989	NA	NA	0.76238	5.4956e-15	0.364257	9.31225e-15	0.942185	1.2697e-28	NA	NA	0.908188	3.97881e-12	0.900027	6.51693e-12	0.995004	1.86537e-25	NA	NA
STAT6	1.3323e-15	5.9677e-12	7.99157	3.2196e-15	3.92379e-12	-7.88209	Small_Intestine_Terminal_Ileum	2.07539e-10	1.83289e-07	6.35566	7.0684e-15	5.74602e-12	7.78325	Esophagus_Mucosa	6.26177e-16	4.88244e-13	-8.08411	6.68562e-28	1.15446e-24	-10.9494	NA	NA	NA	NA	NA	NA	1	1	1	0	3	0.302357	7.81502	0.907283	-7.74831	-0.0725242	11.0989	NA	NA	0.76238	5.4956e-15	0.364257	9.31225e-15	0.942185	1.2697e-28	NA	NA	0.908188	3.97881e-12	0.900027	6.51693e-12	0.995583	2.06489e-25	NA	NA
STAT6	1.3323e-15	5.9677e-12	7.99157	3.2196e-15	3.92379e-12	-7.88209	Small_Intestine_Terminal_Ileum	2.07539e-10	1.83289e-07	6.35566	7.0684e-15	5.74602e-12	7.78325	Esophagus_Muscularis	6.26177e-16	4.0896e-13	8.08411	6.68562e-28	8.43661e-25	10.9494	NA	NA	NA	NA	NA	NA	1	1	1	0	3	0.302357	7.81502	0.907283	-7.74831	0.0725242	-11.0989	NA	NA	0.76238	5.4956e-15	0.364257	9.31225e-15	0.942185	1.2697e-28	NA	NA	0.908188	3.97881e-12	0.900027	6.51693e-12	0.994491	1.84263e-25	NA	NA
STAT6	1.3323e-15	5.9677e-12	7.99157	3.2196e-15	3.92379e-12	-7.88209	Small_Intestine_Terminal_Ileum	2.07539e-10	1.83289e-07	6.35566	7.0684e-15	5.74602e-12	7.78325	Heart_Atrial_Appendage	2.16071e-19	2.04776e-16	-9.00479	1.86694e-32	3.3984e-29	-11.8619	NA	NA	NA	NA	NA	NA	1	1	1	0	3	0.302357	7.81502	0.907283	-7.74831	-0.0116374	12.0419	NA	NA	0.76238	5.4956e-15	0.364257	9.31225e-15	0.990715	2.13906e-33	NA	NA	0.908188	3.97881e-12	0.900027	6.51693e-12	0.999689	3.60546e-30	NA	NA
STAT6	1.3323e-15	5.9677e-12	7.99157	3.2196e-15	3.92379e-12	-7.88209	Small_Intestine_Terminal_Ileum	2.07539e-10	1.83289e-07	6.35566	7.0684e-15	5.74602e-12	7.78325	Heart_Left_Ventricle	2.16071e-19	1.64773e-16	-9.00479	1.86694e-32	3.56025e-29	-11.8619	NA	NA	NA	NA	NA	NA	1	1	1	0	3	0.302357	7.81502	0.907283	-7.74831	-0.0116374	12.0419	NA	NA	0.76238	5.4956e-15	0.364257	9.31225e-15	0.990715	2.13906e-33	NA	NA	0.908188	3.97881e-12	0.900027	6.51693e-12	0.998181	2.89579e-30	NA	NA
STAT6	1.3323e-15	5.9677e-12	7.99157	3.2196e-15	3.92379e-12	-7.88209	Small_Intestine_Terminal_Ileum	2.07539e-10	1.83289e-07	6.35566	7.0684e-15	5.74602e-12	7.78325	Liver	6.26177e-16	6.21011e-13	8.08411	6.68562e-28	1.43298e-24	10.9494	NA	NA	NA	NA	NA	NA	1	1	1	0	3	0.302357	7.81502	0.907283	-7.74831	0.0725242	-11.0989	NA	NA	0.76238	5.4956e-15	0.364257	9.31225e-15	0.942185	1.2697e-28	NA	NA	0.908188	3.97881e-12	0.900027	6.51693e-12	0.993039	2.38901e-25	NA	NA
STAT6	1.3323e-15	5.9677e-12	7.99157	3.2196e-15	3.92379e-12	-7.88209	Small_Intestine_Terminal_Ileum	2.07539e-10	1.83289e-07	6.35566	7.0684e-15	5.74602e-12	7.78325	Lung	2.16071e-19	2.43577e-16	9.00479	1.86694e-32	3.90083e-29	11.8619	NA	NA	NA	NA	NA	NA	1	1	1	0	3	0.302357	7.81502	0.907283	-7.74831	0.0116374	-12.0419	NA	NA	0.76238	5.4956e-15	0.364257	9.31225e-15	0.990715	2.13906e-33	NA	NA	0.908188	3.97881e-12	0.900027	6.51693e-12	0.999132	3.96988e-30	NA	NA
STAT6	1.3323e-15	5.9677e-12	7.99157	3.2196e-15	3.92379e-12	-7.88209	Small_Intestine_Terminal_Ileum	2.07539e-10	1.83289e-07	6.35566	7.0684e-15	5.74602e-12	7.78325	Minor_Salivary_Gland	6.26177e-16	6.27496e-13	8.08411	6.68562e-28	1.14816e-24	10.9494	NA	NA	NA	NA	NA	NA	1	1	1	0	3	0.302357	7.81502	0.907283	-7.74831	0.0725242	-11.0989	NA	NA	0.76238	5.4956e-15	0.364257	9.31225e-15	0.942185	1.2697e-28	NA	NA	0.908188	3.97881e-12	0.900027	6.51693e-12	0.993665	3.38642e-25	NA	NA
STAT6	1.3323e-15	5.9677e-12	7.99157	3.2196e-15	3.92379e-12	-7.88209	Small_Intestine_Terminal_Ileum	2.07539e-10	1.83289e-07	6.35566	7.0684e-15	5.74602e-12	7.78325	Muscle_Skeletal	6.26177e-16	5.25751e-13	8.08411	6.68562e-28	8.82501e-25	10.9494	NA	NA	NA	NA	NA	NA	1	1	1	0	3	0.302357	7.81502	0.907283	-7.74831	0.0725242	-11.0989	NA	NA	0.76238	5.4956e-15	0.364257	9.31225e-15	0.942185	1.2697e-28	NA	NA	0.908188	3.97881e-12	0.900027	6.51693e-12	0.993764	2.29943e-25	NA	NA
STAT6	1.3323e-15	5.9677e-12	7.99157	3.2196e-15	3.92379e-12	-7.88209	Small_Intestine_Terminal_Ileum	2.07539e-10	1.83289e-07	6.35566	7.0684e-15	5.74602e-12	7.78325	Nerve_Tibial	6.26177e-16	4.8583e-13	8.08411	6.68562e-28	8.43502e-25	10.9494	NA	NA	NA	NA	NA	NA	1	1	1	0	3	0.302357	7.81502	0.907283	-7.74831	0.0725242	-11.0989	NA	NA	0.76238	5.4956e-15	0.364257	9.31225e-15	0.942185	1.2697e-28	NA	NA	0.908188	3.97881e-12	0.900027	6.51693e-12	0.994133	2.00519e-25	NA	NA
STAT6	1.3323e-15	5.9677e-12	7.99157	3.2196e-15	3.92379e-12	-7.88209	Small_Intestine_Terminal_Ileum	2.07539e-10	1.83289e-07	6.35566	7.0684e-15	5.74602e-12	7.78325	Ovary	6.26177e-16	4.88306e-13	8.08411	6.68562e-28	1.34273e-24	10.9494	NA	NA	NA	NA	NA	NA	1	1	1	0	3	0.302357	7.81502	0.907283	-7.74831	0.0725242	-11.0989	NA	NA	0.76238	5.4956e-15	0.364257	9.31225e-15	0.942185	1.2697e-28	NA	NA	0.908188	3.97881e-12	0.900027	6.51693e-12	0.995369	2.24336e-25	NA	NA
STAT6	1.3323e-15	5.9677e-12	7.99157	3.2196e-15	3.92379e-12	-7.88209	Small_Intestine_Terminal_Ileum	2.07539e-10	1.83289e-07	6.35566	7.0684e-15	5.74602e-12	7.78325	Pancreas	2.16071e-19	2.36937e-16	9.00479	1.86694e-32	4.11141e-29	11.8619	NA	NA	NA	NA	NA	NA	1	1	1	0	3	0.302357	7.81502	0.907283	-7.74831	0.0116374	-12.0419	NA	NA	0.76238	5.4956e-15	0.364257	9.31225e-15	0.990715	2.13906e-33	NA	NA	0.908188	3.97881e-12	0.900027	6.51693e-12	0.999582	3.67018e-30	NA	NA
STAT6	1.3323e-15	5.9677e-12	7.99157	3.2196e-15	3.92379e-12	-7.88209	Small_Intestine_Terminal_Ileum	2.07539e-10	1.83289e-07	6.35566	7.0684e-15	5.74602e-12	7.78325	Pituitary	6.26177e-16	5.99581e-13	8.08411	6.68562e-28	1.08386e-24	10.9494	NA	NA	NA	NA	NA	NA	1	1	1	0	3	0.302357	7.81502	0.907283	-7.74831	0.0725242	-11.0989	NA	NA	0.76238	5.4956e-15	0.364257	9.31225e-15	0.942185	1.2697e-28	NA	NA	0.908188	3.97881e-12	0.900027	6.51693e-12	0.993342	2.12517e-25	NA	NA
STAT6	1.3323e-15	5.9677e-12	7.99157	3.2196e-15	3.92379e-12	-7.88209	Small_Intestine_Terminal_Ileum	2.07539e-10	1.83289e-07	6.35566	7.0684e-15	5.74602e-12	7.78325	Prostate	2.16071e-19	2.5089e-16	-9.00479	1.86694e-32	4.56058e-29	-11.8619	NA	NA	NA	NA	NA	NA	1	1	1	0	3	0.302357	7.81502	0.907283	-7.74831	-0.0116374	12.0419	NA	NA	0.76238	5.4956e-15	0.364257	9.31225e-15	0.990715	2.13906e-33	NA	NA	0.908188	3.97881e-12	0.900027	6.51693e-12	0.998646	4.37385e-30	NA	NA
STAT6	1.3323e-15	5.9677e-12	7.99157	3.2196e-15	3.92379e-12	-7.88209	Small_Intestine_Terminal_Ileum	2.07539e-10	1.83289e-07	6.35566	7.0684e-15	5.74602e-12	7.78325	Skin_Not_Sun_Exposed_Suprapubic	9.41259e-15	5.8034e-12	7.74695	3.62999e-23	3.72907e-20	9.91369	NA	NA	NA	NA	NA	NA	1	1	1	0	3	0.302357	7.81502	0.907283	-7.74831	0.235252	-9.94486	NA	NA	0.76238	5.4956e-15	0.364257	9.31225e-15	0.814013	2.65538e-23	NA	NA	0.908188	3.97881e-12	0.900027	6.51693e-12	0.977673	2.2195e-20	NA	NA
STAT6	1.3323e-15	5.9677e-12	7.99157	3.2196e-15	3.92379e-12	-7.88209	Small_Intestine_Terminal_Ileum	2.07539e-10	1.83289e-07	6.35566	7.0684e-15	5.74602e-12	7.78325	Skin_Sun_Exposed_Lower_leg	9.41259e-15	6.20847e-12	7.74695	3.62999e-23	2.98396e-20	9.91369	NA	NA	NA	NA	NA	NA	1	1	1	0	3	0.302357	7.81502	0.907283	-7.74831	0.241862	-9.94486	NA	NA	0.76238	5.4956e-15	0.364257	9.31225e-15	0.808887	2.65538e-23	NA	NA	0.908188	3.97881e-12	0.900027	6.51693e-12	0.978507	2.08355e-20	NA	NA
STAT6	1.3323e-15	5.9677e-12	7.99157	3.2196e-15	3.92379e-12	-7.88209	Small_Intestine_Terminal_Ileum	2.07539e-10	1.83289e-07	6.35566	7.0684e-15	5.74602e-12	7.78325	Small_Intestine_Terminal_Ileum	6.26177e-16	5.73676e-13	8.08411	6.68562e-28	1.11944e-24	10.9494	NA	NA	NA	NA	NA	NA	1	1	1	0	3	0.302357	7.81502	0.907283	-7.74831	0.0725242	-11.0989	NA	NA	0.76238	5.4956e-15	0.364257	9.31225e-15	0.942185	1.2697e-28	NA	NA	0.908188	3.97881e-12	0.900027	6.51693e-12	0.994052	2.42799e-25	NA	NA
STAT6	1.3323e-15	5.9677e-12	7.99157	3.2196e-15	3.92379e-12	-7.88209	Small_Intestine_Terminal_Ileum	2.07539e-10	1.83289e-07	6.35566	7.0684e-15	5.74602e-12	7.78325	Spleen	6.26177e-16	4.93559e-13	8.08411	6.68562e-28	1.08023e-24	10.9494	NA	NA	NA	NA	NA	NA	1	1	1	0	3	0.302357	7.81502	0.907283	-7.74831	0.0725242	-11.0989	NA	NA	0.76238	5.4956e-15	0.364257	9.31225e-15	0.942185	1.2697e-28	NA	NA	0.908188	3.97881e-12	0.900027	6.51693e-12	0.992186	1.88992e-25	NA	NA
STAT6	1.3323e-15	5.9677e-12	7.99157	3.2196e-15	3.92379e-12	-7.88209	Small_Intestine_Terminal_Ileum	2.07539e-10	1.83289e-07	6.35566	7.0684e-15	5.74602e-12	7.78325	Stomach	6.26177e-16	6.08935e-13	8.08411	6.68562e-28	9.21357e-25	10.9494	NA	NA	NA	NA	NA	NA	1	1	1	0	3	0.302357	7.81502	0.907283	-7.74831	0.0725242	-11.0989	NA	NA	0.76238	5.4956e-15	0.364257	9.31225e-15	0.942185	1.2697e-28	NA	NA	0.908188	3.97881e-12	0.900027	6.51693e-12	0.993125	2.40406e-25	NA	NA
STAT6	1.3323e-15	5.9677e-12	7.99157	3.2196e-15	3.92379e-12	-7.88209	Small_Intestine_Terminal_Ileum	2.07539e-10	1.83289e-07	6.35566	7.0684e-15	5.74602e-12	7.78325	Testis	6.26177e-16	6.96442e-13	8.08411	6.68562e-28	1.11348e-24	10.9494	NA	NA	NA	NA	NA	NA	1	1	1	0	3	0.302357	7.81502	0.907283	-7.74831	0.0725242	-11.0989	NA	NA	0.76238	5.4956e-15	0.364257	9.31225e-15	0.942185	1.2697e-28	NA	NA	0.908188	3.97881e-12	0.900027	6.51693e-12	0.994949	2.09921e-25	NA	NA
STAT6	1.3323e-15	5.9677e-12	7.99157	3.2196e-15	3.92379e-12	-7.88209	Small_Intestine_Terminal_Ileum	2.07539e-10	1.83289e-07	6.35566	7.0684e-15	5.74602e-12	7.78325	Thyroid	6.26177e-16	4.93114e-13	8.08411	6.68562e-28	9.54865e-25	10.9494	NA	NA	NA	NA	NA	NA	1	1	1	0	3	0.302357	7.81502	0.907283	-7.74831	0.0725242	-11.0989	NA	NA	0.76238	5.4956e-15	0.364257	9.31225e-15	0.942185	1.2697e-28	NA	NA	0.908188	3.97881e-12	0.900027	6.51693e-12	0.99281	2.18407e-25	NA	NA
STAT6	1.3323e-15	5.9677e-12	7.99157	3.2196e-15	3.92379e-12	-7.88209	Small_Intestine_Terminal_Ileum	2.07539e-10	1.83289e-07	6.35566	7.0684e-15	5.74602e-12	7.78325	Uterus	2.16071e-19	2.42523e-16	9.00479	1.86694e-32	5.84747e-29	11.8619	NA	NA	NA	NA	NA	NA	1	1	1	0	3	0.302357	7.81502	0.907283	-7.74831	0.0116374	-12.0419	NA	NA	0.76238	5.4956e-15	0.364257	9.31225e-15	0.990715	2.13906e-33	NA	NA	0.908188	3.97881e-12	0.900027	6.51693e-12	0.99849	5.00623e-30	NA	NA
STAT6	1.3323e-15	5.9677e-12	7.99157	3.2196e-15	3.92379e-12	-7.88209	Small_Intestine_Terminal_Ileum	2.07539e-10	1.83289e-07	6.35566	7.0684e-15	5.74602e-12	7.78325	Vagina	9.41259e-15	5.97743e-12	-7.74695	3.62999e-23	4.72443e-20	-9.91369	NA	NA	NA	NA	NA	NA	1	1	1	0	3	0.302357	7.81502	0.907283	-7.74831	-0.647924	9.94486	NA	NA	0.76238	5.4956e-15	0.364257	9.31225e-15	0.517034	2.65538e-23	NA	NA	0.908188	3.97881e-12	0.900027	6.51693e-12	0.926009	2.6107e-20	NA	NA
STAT6	1.3323e-15	5.9677e-12	7.99157	3.2196e-15	3.92379e-12	-7.88209	Small_Intestine_Terminal_Ileum	2.07539e-10	1.83289e-07	6.35566	7.0684e-15	5.74602e-12	7.78325	Whole_Blood	6.26177e-16	5.02466e-13	8.08411	6.68562e-28	8.85231e-25	10.9494	NA	NA	NA	NA	NA	NA	1	1	1	0	3	0.302357	7.81502	0.907283	-7.74831	0.0725242	-11.0989	NA	NA	0.76238	5.4956e-15	0.364257	9.31225e-15	0.942185	1.2697e-28	NA	NA	0.908188	3.97881e-12	0.900027	6.51693e-12	0.993321	1.43828e-25	NA	NA
STAT6	1.3323e-15	5.9677e-12	7.99157	3.2196e-15	3.92379e-12	-7.88209	Small_Intestine_Terminal_Ileum	2.07539e-10	1.83289e-07	6.35566	7.0684e-15	5.74602e-12	7.78325	smultixcan	1.90167e-19	2.44599e-16	-6.0484	4.01694e-33	6.8638e-30	-7.95524	NA	NA	NA	NA	NA	NA	1	1	1	0	3	0.302357	7.81502	0.907283	-7.74831	-0.0975644	8.06088	NA	NA	0.76238	5.4956e-15	0.364257	9.31225e-15	0.875856	5.2713e-34	NA	NA	0.908188	3.97881e-12	0.900027	6.51693e-12	0.983203	9.30989e-31	NA	NA
STAT6	1.3323e-15	5.9677e-12	7.99157	3.2196e-15	3.92379e-12	-7.88209	Spleen	2.07539e-10	1.61479e-07	6.35566	7.0684e-15	7.05285e-12	7.78325	Adipose_Subcutaneous	6.26177e-16	4.79113e-13	8.08411	6.68562e-28	1.0603e-24	10.9494	NA	NA	NA	NA	NA	NA	1	1	1	0	3	0.302357	7.81502	0.907283	-7.49524	0.0725242	-11.0989	NA	NA	0.76238	5.4956e-15	0.364257	6.61781e-14	0.942185	1.2697e-28	NA	NA	0.908188	3.97881e-12	0.910665	4.64433e-11	0.992733	2.07071e-25	NA	NA
STAT6	1.3323e-15	5.9677e-12	7.99157	3.2196e-15	3.92379e-12	-7.88209	Spleen	2.07539e-10	1.61479e-07	6.35566	7.0684e-15	7.05285e-12	7.78325	Adipose_Visceral_Omentum	6.26177e-16	4.61973e-13	8.08411	6.68562e-28	9.17601e-25	10.9494	NA	NA	NA	NA	NA	NA	1	1	1	0	3	0.302357	7.81502	0.907283	-7.49524	0.0725242	-11.0989	NA	NA	0.76238	5.4956e-15	0.364257	6.61781e-14	0.942185	1.2697e-28	NA	NA	0.908188	3.97881e-12	0.910665	4.64433e-11	0.993302	1.82561e-25	NA	NA
STAT6	1.3323e-15	5.9677e-12	7.99157	3.2196e-15	3.92379e-12	-7.88209	Spleen	2.07539e-10	1.61479e-07	6.35566	7.0684e-15	7.05285e-12	7.78325	Adrenal_Gland	6.26177e-16	5.39275e-13	8.08411	6.68562e-28	1.13546e-24	10.9494	NA	NA	NA	NA	NA	NA	1	1	1	0	3	0.302357	7.81502	0.907283	-7.49524	0.0725242	-11.0989	NA	NA	0.76238	5.4956e-15	0.364257	6.61781e-14	0.942185	1.2697e-28	NA	NA	0.908188	3.97881e-12	0.910665	4.64433e-11	0.993182	1.65679e-25	NA	NA
STAT6	1.3323e-15	5.9677e-12	7.99157	3.2196e-15	3.92379e-12	-7.88209	Spleen	2.07539e-10	1.61479e-07	6.35566	7.0684e-15	7.05285e-12	7.78325	Artery_Aorta	6.26177e-16	5.19084e-13	8.08411	6.68562e-28	8.83838e-25	10.9494	NA	NA	NA	NA	NA	NA	1	1	1	0	3	0.302357	7.81502	0.907283	-7.49524	0.0725242	-11.0989	NA	NA	0.76238	5.4956e-15	0.364257	6.61781e-14	0.942185	1.2697e-28	NA	NA	0.908188	3.97881e-12	0.910665	4.64433e-11	0.992765	2.38846e-25	NA	NA
STAT6	1.3323e-15	5.9677e-12	7.99157	3.2196e-15	3.92379e-12	-7.88209	Spleen	2.07539e-10	1.61479e-07	6.35566	7.0684e-15	7.05285e-12	7.78325	Artery_Coronary	6.26177e-16	5.15834e-13	8.08411	6.68562e-28	1.2525e-24	10.9494	NA	NA	NA	NA	NA	NA	1	1	1	0	3	0.302357	7.81502	0.907283	-7.49524	0.0725242	-11.0989	NA	NA	0.76238	5.4956e-15	0.364257	6.61781e-14	0.942185	1.2697e-28	NA	NA	0.908188	3.97881e-12	0.910665	4.64433e-11	0.991888	2.51949e-25	NA	NA
STAT6	1.3323e-15	5.9677e-12	7.99157	3.2196e-15	3.92379e-12	-7.88209	Spleen	2.07539e-10	1.61479e-07	6.35566	7.0684e-15	7.05285e-12	7.78325	Artery_Tibial	6.26177e-16	5.278e-13	8.08411	6.68562e-28	1.06325e-24	10.9494	NA	NA	NA	NA	NA	NA	1	1	1	0	3	0.302357	7.81502	0.907283	-7.49524	0.0725242	-11.0989	NA	NA	0.76238	5.4956e-15	0.364257	6.61781e-14	0.942185	1.2697e-28	NA	NA	0.908188	3.97881e-12	0.910665	4.64433e-11	0.993355	1.87125e-25	NA	NA
STAT6	1.3323e-15	5.9677e-12	7.99157	3.2196e-15	3.92379e-12	-7.88209	Spleen	2.07539e-10	1.61479e-07	6.35566	7.0684e-15	7.05285e-12	7.78325	Brain_Caudate_basal_ganglia	2.16071e-19	2.36352e-16	-9.00479	1.86694e-32	4.29416e-29	-11.8619	NA	NA	NA	NA	NA	NA	1	1	1	0	3	0.302357	7.81502	0.907283	-7.49524	-0.0116374	12.0419	NA	NA	0.76238	5.4956e-15	0.364257	6.61781e-14	0.990715	2.13906e-33	NA	NA	0.908188	3.97881e-12	0.910665	4.64433e-11	0.99933	4.47885e-30	NA	NA
STAT6	1.3323e-15	5.9677e-12	7.99157	3.2196e-15	3.92379e-12	-7.88209	Spleen	2.07539e-10	1.61479e-07	6.35566	7.0684e-15	7.05285e-12	7.78325	Brain_Cortex	2.16071e-19	2.59806e-16	-9.00479	1.86694e-32	3.53784e-29	-11.8619	NA	NA	NA	NA	NA	NA	1	1	1	0	3	0.302357	7.81502	0.907283	-7.49524	-0.0116374	12.0419	NA	NA	0.76238	5.4956e-15	0.364257	6.61781e-14	0.990715	2.13906e-33	NA	NA	0.908188	3.97881e-12	0.910665	4.64433e-11	0.998603	3.93545e-30	NA	NA
STAT6	1.3323e-15	5.9677e-12	7.99157	3.2196e-15	3.92379e-12	-7.88209	Spleen	2.07539e-10	1.61479e-07	6.35566	7.0684e-15	7.05285e-12	7.78325	Brain_Frontal_Cortex_BA9	2.16071e-19	2.34849e-16	-9.00479	1.86694e-32	3.83711e-29	-11.8619	NA	NA	NA	NA	NA	NA	1	1	1	0	3	0.302357	7.81502	0.907283	-7.49524	-0.0116374	12.0419	NA	NA	0.76238	5.4956e-15	0.364257	6.61781e-14	0.990715	2.13906e-33	NA	NA	0.908188	3.97881e-12	0.910665	4.64433e-11	0.999356	4.107e-30	NA	NA
STAT6	1.3323e-15	5.9677e-12	7.99157	3.2196e-15	3.92379e-12	-7.88209	Spleen	2.07539e-10	1.61479e-07	6.35566	7.0684e-15	7.05285e-12	7.78325	Brain_Hypothalamus	9.41259e-15	1.1829e-11	-7.74695	3.62999e-23	6.40858e-20	-9.91369	NA	NA	NA	NA	NA	NA	1	1	1	0	3	0.302357	7.81502	0.907283	-7.49524	-0.647924	9.94486	NA	NA	0.76238	5.4956e-15	0.364257	6.61781e-14	0.517034	2.65538e-23	NA	NA	0.908188	3.97881e-12	0.910665	4.64433e-11	0.924562	3.30833e-20	NA	NA
STAT6	1.3323e-15	5.9677e-12	7.99157	3.2196e-15	3.92379e-12	-7.88209	Spleen	2.07539e-10	1.61479e-07	6.35566	7.0684e-15	7.05285e-12	7.78325	Brain_Nucleus_accumbens_basal_ganglia	1.45197e-18	1.37166e-15	-8.79333	4.71661e-31	1.4168e-27	-11.5884	NA	NA	NA	NA	NA	NA	1	1	1	0	3	0.302357	7.81502	0.907283	-7.49524	0.0260715	11.7706	NA	NA	0.76238	5.4956e-15	0.364257	6.61781e-14	0.9792	5.53215e-32	NA	NA	0.908188	3.97881e-12	0.910665	4.64433e-11	0.99757	9.4574e-29	NA	NA
STAT6	1.3323e-15	5.9677e-12	7.99157	3.2196e-15	3.92379e-12	-7.88209	Spleen	2.07539e-10	1.61479e-07	6.35566	7.0684e-15	7.05285e-12	7.78325	Breast_Mammary_Tissue	2.16071e-19	2.28326e-16	9.00479	1.86694e-32	3.88496e-29	11.8619	NA	NA	NA	NA	NA	NA	1	1	1	0	3	0.302357	7.81502	0.907283	-7.49524	0.0116374	-12.0419	NA	NA	0.76238	5.4956e-15	0.364257	6.61781e-14	0.990715	2.13906e-33	NA	NA	0.908188	3.97881e-12	0.910665	4.64433e-11	0.998642	3.76989e-30	NA	NA
STAT6	1.3323e-15	5.9677e-12	7.99157	3.2196e-15	3.92379e-12	-7.88209	Spleen	2.07539e-10	1.61479e-07	6.35566	7.0684e-15	7.05285e-12	7.78325	Cells_Cultured_fibroblasts	6.26177e-16	5.35135e-13	8.08411	6.68562e-28	1.08432e-24	10.9494	NA	NA	NA	NA	NA	NA	1	1	1	0	3	0.302357	7.81502	0.907283	-7.49524	0.0725242	-11.0989	NA	NA	0.76238	5.4956e-15	0.364257	6.61781e-14	0.942185	1.2697e-28	NA	NA	0.908188	3.97881e-12	0.910665	4.64433e-11	0.993224	1.96209e-25	NA	NA
STAT6	1.3323e-15	5.9677e-12	7.99157	3.2196e-15	3.92379e-12	-7.88209	Spleen	2.07539e-10	1.61479e-07	6.35566	7.0684e-15	7.05285e-12	7.78325	Cells_EBV-transformed_lymphocytes	2.16071e-19	2.51074e-16	-9.00479	1.86694e-32	3.43602e-29	-11.8619	NA	NA	NA	NA	NA	NA	1	1	1	0	3	0.302357	7.81502	0.907283	-7.49524	-0.0116374	12.0419	NA	NA	0.76238	5.4956e-15	0.364257	6.61781e-14	0.990715	2.13906e-33	NA	NA	0.908188	3.97881e-12	0.910665	4.64433e-11	0.999105	3.66145e-30	NA	NA
STAT6	1.3323e-15	5.9677e-12	7.99157	3.2196e-15	3.92379e-12	-7.88209	Spleen	2.07539e-10	1.61479e-07	6.35566	7.0684e-15	7.05285e-12	7.78325	Colon_Sigmoid	6.26177e-16	4.57036e-13	8.08411	6.68562e-28	1.00567e-24	10.9494	NA	NA	NA	NA	NA	NA	1	1	1	0	3	0.302357	7.81502	0.907283	-7.49524	0.0725242	-11.0989	NA	NA	0.76238	5.4956e-15	0.364257	6.61781e-14	0.942185	1.2697e-28	NA	NA	0.908188	3.97881e-12	0.910665	4.64433e-11	0.993475	2.44343e-25	NA	NA
STAT6	1.3323e-15	5.9677e-12	7.99157	3.2196e-15	3.92379e-12	-7.88209	Spleen	2.07539e-10	1.61479e-07	6.35566	7.0684e-15	7.05285e-12	7.78325	Colon_Transverse	6.26177e-16	5.00942e-13	-8.08411	6.68562e-28	9.47211e-25	-10.9494	NA	NA	NA	NA	NA	NA	1	1	1	0	3	0.302357	7.81502	0.907283	-7.49524	-0.0725242	11.0989	NA	NA	0.76238	5.4956e-15	0.364257	6.61781e-14	0.942185	1.2697e-28	NA	NA	0.908188	3.97881e-12	0.910665	4.64433e-11	0.995088	1.96332e-25	NA	NA
STAT6	1.3323e-15	5.9677e-12	7.99157	3.2196e-15	3.92379e-12	-7.88209	Spleen	2.07539e-10	1.61479e-07	6.35566	7.0684e-15	7.05285e-12	7.78325	Esophagus_Gastroesophageal_Junction	6.26177e-16	4.25052e-13	-8.08411	6.68562e-28	8.53339e-25	-10.9494	NA	NA	NA	NA	NA	NA	1	1	1	0	3	0.302357	7.81502	0.907283	-7.49524	-0.0725242	11.0989	NA	NA	0.76238	5.4956e-15	0.364257	6.61781e-14	0.942185	1.2697e-28	NA	NA	0.908188	3.97881e-12	0.910665	4.64433e-11	0.995004	1.86537e-25	NA	NA
STAT6	1.3323e-15	5.9677e-12	7.99157	3.2196e-15	3.92379e-12	-7.88209	Spleen	2.07539e-10	1.61479e-07	6.35566	7.0684e-15	7.05285e-12	7.78325	Esophagus_Mucosa	6.26177e-16	4.88244e-13	-8.08411	6.68562e-28	1.15446e-24	-10.9494	NA	NA	NA	NA	NA	NA	1	1	1	0	3	0.302357	7.81502	0.907283	-7.49524	-0.0725242	11.0989	NA	NA	0.76238	5.4956e-15	0.364257	6.61781e-14	0.942185	1.2697e-28	NA	NA	0.908188	3.97881e-12	0.910665	4.64433e-11	0.995583	2.06489e-25	NA	NA
STAT6	1.3323e-15	5.9677e-12	7.99157	3.2196e-15	3.92379e-12	-7.88209	Spleen	2.07539e-10	1.61479e-07	6.35566	7.0684e-15	7.05285e-12	7.78325	Esophagus_Muscularis	6.26177e-16	4.0896e-13	8.08411	6.68562e-28	8.43661e-25	10.9494	NA	NA	NA	NA	NA	NA	1	1	1	0	3	0.302357	7.81502	0.907283	-7.49524	0.0725242	-11.0989	NA	NA	0.76238	5.4956e-15	0.364257	6.61781e-14	0.942185	1.2697e-28	NA	NA	0.908188	3.97881e-12	0.910665	4.64433e-11	0.994491	1.84263e-25	NA	NA
STAT6	1.3323e-15	5.9677e-12	7.99157	3.2196e-15	3.92379e-12	-7.88209	Spleen	2.07539e-10	1.61479e-07	6.35566	7.0684e-15	7.05285e-12	7.78325	Heart_Atrial_Appendage	2.16071e-19	2.04776e-16	-9.00479	1.86694e-32	3.3984e-29	-11.8619	NA	NA	NA	NA	NA	NA	1	1	1	0	3	0.302357	7.81502	0.907283	-7.49524	-0.0116374	12.0419	NA	NA	0.76238	5.4956e-15	0.364257	6.61781e-14	0.990715	2.13906e-33	NA	NA	0.908188	3.97881e-12	0.910665	4.64433e-11	0.999689	3.60546e-30	NA	NA
STAT6	1.3323e-15	5.9677e-12	7.99157	3.2196e-15	3.92379e-12	-7.88209	Spleen	2.07539e-10	1.61479e-07	6.35566	7.0684e-15	7.05285e-12	7.78325	Heart_Left_Ventricle	2.16071e-19	1.64773e-16	-9.00479	1.86694e-32	3.56025e-29	-11.8619	NA	NA	NA	NA	NA	NA	1	1	1	0	3	0.302357	7.81502	0.907283	-7.49524	-0.0116374	12.0419	NA	NA	0.76238	5.4956e-15	0.364257	6.61781e-14	0.990715	2.13906e-33	NA	NA	0.908188	3.97881e-12	0.910665	4.64433e-11	0.998181	2.89579e-30	NA	NA
STAT6	1.3323e-15	5.9677e-12	7.99157	3.2196e-15	3.92379e-12	-7.88209	Spleen	2.07539e-10	1.61479e-07	6.35566	7.0684e-15	7.05285e-12	7.78325	Liver	6.26177e-16	6.21011e-13	8.08411	6.68562e-28	1.43298e-24	10.9494	NA	NA	NA	NA	NA	NA	1	1	1	0	3	0.302357	7.81502	0.907283	-7.49524	0.0725242	-11.0989	NA	NA	0.76238	5.4956e-15	0.364257	6.61781e-14	0.942185	1.2697e-28	NA	NA	0.908188	3.97881e-12	0.910665	4.64433e-11	0.993039	2.38901e-25	NA	NA
STAT6	1.3323e-15	5.9677e-12	7.99157	3.2196e-15	3.92379e-12	-7.88209	Spleen	2.07539e-10	1.61479e-07	6.35566	7.0684e-15	7.05285e-12	7.78325	Lung	2.16071e-19	2.43577e-16	9.00479	1.86694e-32	3.90083e-29	11.8619	NA	NA	NA	NA	NA	NA	1	1	1	0	3	0.302357	7.81502	0.907283	-7.49524	0.0116374	-12.0419	NA	NA	0.76238	5.4956e-15	0.364257	6.61781e-14	0.990715	2.13906e-33	NA	NA	0.908188	3.97881e-12	0.910665	4.64433e-11	0.999132	3.96988e-30	NA	NA
STAT6	1.3323e-15	5.9677e-12	7.99157	3.2196e-15	3.92379e-12	-7.88209	Spleen	2.07539e-10	1.61479e-07	6.35566	7.0684e-15	7.05285e-12	7.78325	Minor_Salivary_Gland	6.26177e-16	6.27496e-13	8.08411	6.68562e-28	1.14816e-24	10.9494	NA	NA	NA	NA	NA	NA	1	1	1	0	3	0.302357	7.81502	0.907283	-7.49524	0.0725242	-11.0989	NA	NA	0.76238	5.4956e-15	0.364257	6.61781e-14	0.942185	1.2697e-28	NA	NA	0.908188	3.97881e-12	0.910665	4.64433e-11	0.993665	3.38642e-25	NA	NA
STAT6	1.3323e-15	5.9677e-12	7.99157	3.2196e-15	3.92379e-12	-7.88209	Spleen	2.07539e-10	1.61479e-07	6.35566	7.0684e-15	7.05285e-12	7.78325	Muscle_Skeletal	6.26177e-16	5.25751e-13	8.08411	6.68562e-28	8.82501e-25	10.9494	NA	NA	NA	NA	NA	NA	1	1	1	0	3	0.302357	7.81502	0.907283	-7.49524	0.0725242	-11.0989	NA	NA	0.76238	5.4956e-15	0.364257	6.61781e-14	0.942185	1.2697e-28	NA	NA	0.908188	3.97881e-12	0.910665	4.64433e-11	0.993764	2.29943e-25	NA	NA
STAT6	1.3323e-15	5.9677e-12	7.99157	3.2196e-15	3.92379e-12	-7.88209	Spleen	2.07539e-10	1.61479e-07	6.35566	7.0684e-15	7.05285e-12	7.78325	Nerve_Tibial	6.26177e-16	4.8583e-13	8.08411	6.68562e-28	8.43502e-25	10.9494	NA	NA	NA	NA	NA	NA	1	1	1	0	3	0.302357	7.81502	0.907283	-7.49524	0.0725242	-11.0989	NA	NA	0.76238	5.4956e-15	0.364257	6.61781e-14	0.942185	1.2697e-28	NA	NA	0.908188	3.97881e-12	0.910665	4.64433e-11	0.994133	2.00519e-25	NA	NA
STAT6	1.3323e-15	5.9677e-12	7.99157	3.2196e-15	3.92379e-12	-7.88209	Spleen	2.07539e-10	1.61479e-07	6.35566	7.0684e-15	7.05285e-12	7.78325	Ovary	6.26177e-16	4.88306e-13	8.08411	6.68562e-28	1.34273e-24	10.9494	NA	NA	NA	NA	NA	NA	1	1	1	0	3	0.302357	7.81502	0.907283	-7.49524	0.0725242	-11.0989	NA	NA	0.76238	5.4956e-15	0.364257	6.61781e-14	0.942185	1.2697e-28	NA	NA	0.908188	3.97881e-12	0.910665	4.64433e-11	0.995369	2.24336e-25	NA	NA
STAT6	1.3323e-15	5.9677e-12	7.99157	3.2196e-15	3.92379e-12	-7.88209	Spleen	2.07539e-10	1.61479e-07	6.35566	7.0684e-15	7.05285e-12	7.78325	Pancreas	2.16071e-19	2.36937e-16	9.00479	1.86694e-32	4.11141e-29	11.8619	NA	NA	NA	NA	NA	NA	1	1	1	0	3	0.302357	7.81502	0.907283	-7.49524	0.0116374	-12.0419	NA	NA	0.76238	5.4956e-15	0.364257	6.61781e-14	0.990715	2.13906e-33	NA	NA	0.908188	3.97881e-12	0.910665	4.64433e-11	0.999582	3.67018e-30	NA	NA
STAT6	1.3323e-15	5.9677e-12	7.99157	3.2196e-15	3.92379e-12	-7.88209	Spleen	2.07539e-10	1.61479e-07	6.35566	7.0684e-15	7.05285e-12	7.78325	Pituitary	6.26177e-16	5.99581e-13	8.08411	6.68562e-28	1.08386e-24	10.9494	NA	NA	NA	NA	NA	NA	1	1	1	0	3	0.302357	7.81502	0.907283	-7.49524	0.0725242	-11.0989	NA	NA	0.76238	5.4956e-15	0.364257	6.61781e-14	0.942185	1.2697e-28	NA	NA	0.908188	3.97881e-12	0.910665	4.64433e-11	0.993342	2.12517e-25	NA	NA
STAT6	1.3323e-15	5.9677e-12	7.99157	3.2196e-15	3.92379e-12	-7.88209	Spleen	2.07539e-10	1.61479e-07	6.35566	7.0684e-15	7.05285e-12	7.78325	Prostate	2.16071e-19	2.5089e-16	-9.00479	1.86694e-32	4.56058e-29	-11.8619	NA	NA	NA	NA	NA	NA	1	1	1	0	3	0.302357	7.81502	0.907283	-7.49524	-0.0116374	12.0419	NA	NA	0.76238	5.4956e-15	0.364257	6.61781e-14	0.990715	2.13906e-33	NA	NA	0.908188	3.97881e-12	0.910665	4.64433e-11	0.998646	4.37385e-30	NA	NA
STAT6	1.3323e-15	5.9677e-12	7.99157	3.2196e-15	3.92379e-12	-7.88209	Spleen	2.07539e-10	1.61479e-07	6.35566	7.0684e-15	7.05285e-12	7.78325	Skin_Not_Sun_Exposed_Suprapubic	9.41259e-15	5.8034e-12	7.74695	3.62999e-23	3.72907e-20	9.91369	NA	NA	NA	NA	NA	NA	1	1	1	0	3	0.302357	7.81502	0.907283	-7.49524	0.235252	-9.94486	NA	NA	0.76238	5.4956e-15	0.364257	6.61781e-14	0.814013	2.65538e-23	NA	NA	0.908188	3.97881e-12	0.910665	4.64433e-11	0.977673	2.2195e-20	NA	NA
STAT6	1.3323e-15	5.9677e-12	7.99157	3.2196e-15	3.92379e-12	-7.88209	Spleen	2.07539e-10	1.61479e-07	6.35566	7.0684e-15	7.05285e-12	7.78325	Skin_Sun_Exposed_Lower_leg	9.41259e-15	6.20847e-12	7.74695	3.62999e-23	2.98396e-20	9.91369	NA	NA	NA	NA	NA	NA	1	1	1	0	3	0.302357	7.81502	0.907283	-7.49524	0.241862	-9.94486	NA	NA	0.76238	5.4956e-15	0.364257	6.61781e-14	0.808887	2.65538e-23	NA	NA	0.908188	3.97881e-12	0.910665	4.64433e-11	0.978507	2.08355e-20	NA	NA
STAT6	1.3323e-15	5.9677e-12	7.99157	3.2196e-15	3.92379e-12	-7.88209	Spleen	2.07539e-10	1.61479e-07	6.35566	7.0684e-15	7.05285e-12	7.78325	Small_Intestine_Terminal_Ileum	6.26177e-16	5.73676e-13	8.08411	6.68562e-28	1.11944e-24	10.9494	NA	NA	NA	NA	NA	NA	1	1	1	0	3	0.302357	7.81502	0.907283	-7.49524	0.0725242	-11.0989	NA	NA	0.76238	5.4956e-15	0.364257	6.61781e-14	0.942185	1.2697e-28	NA	NA	0.908188	3.97881e-12	0.910665	4.64433e-11	0.994052	2.42799e-25	NA	NA
STAT6	1.3323e-15	5.9677e-12	7.99157	3.2196e-15	3.92379e-12	-7.88209	Spleen	2.07539e-10	1.61479e-07	6.35566	7.0684e-15	7.05285e-12	7.78325	Spleen	6.26177e-16	4.93559e-13	8.08411	6.68562e-28	1.08023e-24	10.9494	NA	NA	NA	NA	NA	NA	1	1	1	0	3	0.302357	7.81502	0.907283	-7.49524	0.0725242	-11.0989	NA	NA	0.76238	5.4956e-15	0.364257	6.61781e-14	0.942185	1.2697e-28	NA	NA	0.908188	3.97881e-12	0.910665	4.64433e-11	0.992186	1.88992e-25	NA	NA
STAT6	1.3323e-15	5.9677e-12	7.99157	3.2196e-15	3.92379e-12	-7.88209	Spleen	2.07539e-10	1.61479e-07	6.35566	7.0684e-15	7.05285e-12	7.78325	Stomach	6.26177e-16	6.08935e-13	8.08411	6.68562e-28	9.21357e-25	10.9494	NA	NA	NA	NA	NA	NA	1	1	1	0	3	0.302357	7.81502	0.907283	-7.49524	0.0725242	-11.0989	NA	NA	0.76238	5.4956e-15	0.364257	6.61781e-14	0.942185	1.2697e-28	NA	NA	0.908188	3.97881e-12	0.910665	4.64433e-11	0.993125	2.40406e-25	NA	NA
STAT6	1.3323e-15	5.9677e-12	7.99157	3.2196e-15	3.92379e-12	-7.88209	Spleen	2.07539e-10	1.61479e-07	6.35566	7.0684e-15	7.05285e-12	7.78325	Testis	6.26177e-16	6.96442e-13	8.08411	6.68562e-28	1.11348e-24	10.9494	NA	NA	NA	NA	NA	NA	1	1	1	0	3	0.302357	7.81502	0.907283	-7.49524	0.0725242	-11.0989	NA	NA	0.76238	5.4956e-15	0.364257	6.61781e-14	0.942185	1.2697e-28	NA	NA	0.908188	3.97881e-12	0.910665	4.64433e-11	0.994949	2.09921e-25	NA	NA
STAT6	1.3323e-15	5.9677e-12	7.99157	3.2196e-15	3.92379e-12	-7.88209	Spleen	2.07539e-10	1.61479e-07	6.35566	7.0684e-15	7.05285e-12	7.78325	Thyroid	6.26177e-16	4.93114e-13	8.08411	6.68562e-28	9.54865e-25	10.9494	NA	NA	NA	NA	NA	NA	1	1	1	0	3	0.302357	7.81502	0.907283	-7.49524	0.0725242	-11.0989	NA	NA	0.76238	5.4956e-15	0.364257	6.61781e-14	0.942185	1.2697e-28	NA	NA	0.908188	3.97881e-12	0.910665	4.64433e-11	0.99281	2.18407e-25	NA	NA
STAT6	1.3323e-15	5.9677e-12	7.99157	3.2196e-15	3.92379e-12	-7.88209	Spleen	2.07539e-10	1.61479e-07	6.35566	7.0684e-15	7.05285e-12	7.78325	Uterus	2.16071e-19	2.42523e-16	9.00479	1.86694e-32	5.84747e-29	11.8619	NA	NA	NA	NA	NA	NA	1	1	1	0	3	0.302357	7.81502	0.907283	-7.49524	0.0116374	-12.0419	NA	NA	0.76238	5.4956e-15	0.364257	6.61781e-14	0.990715	2.13906e-33	NA	NA	0.908188	3.97881e-12	0.910665	4.64433e-11	0.99849	5.00623e-30	NA	NA
STAT6	1.3323e-15	5.9677e-12	7.99157	3.2196e-15	3.92379e-12	-7.88209	Spleen	2.07539e-10	1.61479e-07	6.35566	7.0684e-15	7.05285e-12	7.78325	Vagina	9.41259e-15	5.97743e-12	-7.74695	3.62999e-23	4.72443e-20	-9.91369	NA	NA	NA	NA	NA	NA	1	1	1	0	3	0.302357	7.81502	0.907283	-7.49524	-0.647924	9.94486	NA	NA	0.76238	5.4956e-15	0.364257	6.61781e-14	0.517034	2.65538e-23	NA	NA	0.908188	3.97881e-12	0.910665	4.64433e-11	0.926009	2.6107e-20	NA	NA
STAT6	1.3323e-15	5.9677e-12	7.99157	3.2196e-15	3.92379e-12	-7.88209	Spleen	2.07539e-10	1.61479e-07	6.35566	7.0684e-15	7.05285e-12	7.78325	Whole_Blood	6.26177e-16	5.02466e-13	8.08411	6.68562e-28	8.85231e-25	10.9494	NA	NA	NA	NA	NA	NA	1	1	1	0	3	0.302357	7.81502	0.907283	-7.49524	0.0725242	-11.0989	NA	NA	0.76238	5.4956e-15	0.364257	6.61781e-14	0.942185	1.2697e-28	NA	NA	0.908188	3.97881e-12	0.910665	4.64433e-11	0.993321	1.43828e-25	NA	NA
STAT6	1.3323e-15	5.9677e-12	7.99157	3.2196e-15	3.92379e-12	-7.88209	Spleen	2.07539e-10	1.61479e-07	6.35566	7.0684e-15	7.05285e-12	7.78325	smultixcan	1.90167e-19	2.44599e-16	-6.0484	4.01694e-33	6.8638e-30	-7.95524	NA	NA	NA	NA	NA	NA	1	1	1	0	3	0.302357	7.81502	0.907283	-7.49524	-0.0975644	8.06088	NA	NA	0.76238	5.4956e-15	0.364257	6.61781e-14	0.875856	5.2713e-34	NA	NA	0.908188	3.97881e-12	0.910665	4.64433e-11	0.983203	9.30989e-31	NA	NA
STAT6	1.3323e-15	5.9677e-12	7.99157	3.2196e-15	3.92379e-12	-7.88209	Testis	2.07539e-10	1.40608e-07	-6.35566	7.0684e-15	5.39527e-12	-7.78325	Adipose_Subcutaneous	6.26177e-16	4.79113e-13	8.08411	6.68562e-28	1.0603e-24	10.9494	NA	NA	NA	NA	NA	NA	1	1	1	0	3	0.302357	7.81502	-0.907283	6.89973	0.0725242	-11.0989	NA	NA	0.76238	5.4956e-15	0.364257	5.21022e-12	0.942185	1.2697e-28	NA	NA	0.908188	3.97881e-12	0.8955	2.29771e-09	0.992733	2.07071e-25	NA	NA
STAT6	1.3323e-15	5.9677e-12	7.99157	3.2196e-15	3.92379e-12	-7.88209	Testis	2.07539e-10	1.40608e-07	-6.35566	7.0684e-15	5.39527e-12	-7.78325	Adipose_Visceral_Omentum	6.26177e-16	4.61973e-13	8.08411	6.68562e-28	9.17601e-25	10.9494	NA	NA	NA	NA	NA	NA	1	1	1	0	3	0.302357	7.81502	-0.907283	6.89973	0.0725242	-11.0989	NA	NA	0.76238	5.4956e-15	0.364257	5.21022e-12	0.942185	1.2697e-28	NA	NA	0.908188	3.97881e-12	0.8955	2.29771e-09	0.993302	1.82561e-25	NA	NA
STAT6	1.3323e-15	5.9677e-12	7.99157	3.2196e-15	3.92379e-12	-7.88209	Testis	2.07539e-10	1.40608e-07	-6.35566	7.0684e-15	5.39527e-12	-7.78325	Adrenal_Gland	6.26177e-16	5.39275e-13	8.08411	6.68562e-28	1.13546e-24	10.9494	NA	NA	NA	NA	NA	NA	1	1	1	0	3	0.302357	7.81502	-0.907283	6.89973	0.0725242	-11.0989	NA	NA	0.76238	5.4956e-15	0.364257	5.21022e-12	0.942185	1.2697e-28	NA	NA	0.908188	3.97881e-12	0.8955	2.29771e-09	0.993182	1.65679e-25	NA	NA
STAT6	1.3323e-15	5.9677e-12	7.99157	3.2196e-15	3.92379e-12	-7.88209	Testis	2.07539e-10	1.40608e-07	-6.35566	7.0684e-15	5.39527e-12	-7.78325	Artery_Aorta	6.26177e-16	5.19084e-13	8.08411	6.68562e-28	8.83838e-25	10.9494	NA	NA	NA	NA	NA	NA	1	1	1	0	3	0.302357	7.81502	-0.907283	6.89973	0.0725242	-11.0989	NA	NA	0.76238	5.4956e-15	0.364257	5.21022e-12	0.942185	1.2697e-28	NA	NA	0.908188	3.97881e-12	0.8955	2.29771e-09	0.992765	2.38846e-25	NA	NA
STAT6	1.3323e-15	5.9677e-12	7.99157	3.2196e-15	3.92379e-12	-7.88209	Testis	2.07539e-10	1.40608e-07	-6.35566	7.0684e-15	5.39527e-12	-7.78325	Artery_Coronary	6.26177e-16	5.15834e-13	8.08411	6.68562e-28	1.2525e-24	10.9494	NA	NA	NA	NA	NA	NA	1	1	1	0	3	0.302357	7.81502	-0.907283	6.89973	0.0725242	-11.0989	NA	NA	0.76238	5.4956e-15	0.364257	5.21022e-12	0.942185	1.2697e-28	NA	NA	0.908188	3.97881e-12	0.8955	2.29771e-09	0.991888	2.51949e-25	NA	NA
STAT6	1.3323e-15	5.9677e-12	7.99157	3.2196e-15	3.92379e-12	-7.88209	Testis	2.07539e-10	1.40608e-07	-6.35566	7.0684e-15	5.39527e-12	-7.78325	Artery_Tibial	6.26177e-16	5.278e-13	8.08411	6.68562e-28	1.06325e-24	10.9494	NA	NA	NA	NA	NA	NA	1	1	1	0	3	0.302357	7.81502	-0.907283	6.89973	0.0725242	-11.0989	NA	NA	0.76238	5.4956e-15	0.364257	5.21022e-12	0.942185	1.2697e-28	NA	NA	0.908188	3.97881e-12	0.8955	2.29771e-09	0.993355	1.87125e-25	NA	NA
STAT6	1.3323e-15	5.9677e-12	7.99157	3.2196e-15	3.92379e-12	-7.88209	Testis	2.07539e-10	1.40608e-07	-6.35566	7.0684e-15	5.39527e-12	-7.78325	Brain_Caudate_basal_ganglia	2.16071e-19	2.36352e-16	-9.00479	1.86694e-32	4.29416e-29	-11.8619	NA	NA	NA	NA	NA	NA	1	1	1	0	3	0.302357	7.81502	-0.907283	6.89973	-0.0116374	12.0419	NA	NA	0.76238	5.4956e-15	0.364257	5.21022e-12	0.990715	2.13906e-33	NA	NA	0.908188	3.97881e-12	0.8955	2.29771e-09	0.99933	4.47885e-30	NA	NA
STAT6	1.3323e-15	5.9677e-12	7.99157	3.2196e-15	3.92379e-12	-7.88209	Testis	2.07539e-10	1.40608e-07	-6.35566	7.0684e-15	5.39527e-12	-7.78325	Brain_Cortex	2.16071e-19	2.59806e-16	-9.00479	1.86694e-32	3.53784e-29	-11.8619	NA	NA	NA	NA	NA	NA	1	1	1	0	3	0.302357	7.81502	-0.907283	6.89973	-0.0116374	12.0419	NA	NA	0.76238	5.4956e-15	0.364257	5.21022e-12	0.990715	2.13906e-33	NA	NA	0.908188	3.97881e-12	0.8955	2.29771e-09	0.998603	3.93545e-30	NA	NA
STAT6	1.3323e-15	5.9677e-12	7.99157	3.2196e-15	3.92379e-12	-7.88209	Testis	2.07539e-10	1.40608e-07	-6.35566	7.0684e-15	5.39527e-12	-7.78325	Brain_Frontal_Cortex_BA9	2.16071e-19	2.34849e-16	-9.00479	1.86694e-32	3.83711e-29	-11.8619	NA	NA	NA	NA	NA	NA	1	1	1	0	3	0.302357	7.81502	-0.907283	6.89973	-0.0116374	12.0419	NA	NA	0.76238	5.4956e-15	0.364257	5.21022e-12	0.990715	2.13906e-33	NA	NA	0.908188	3.97881e-12	0.8955	2.29771e-09	0.999356	4.107e-30	NA	NA
STAT6	1.3323e-15	5.9677e-12	7.99157	3.2196e-15	3.92379e-12	-7.88209	Testis	2.07539e-10	1.40608e-07	-6.35566	7.0684e-15	5.39527e-12	-7.78325	Brain_Hypothalamus	9.41259e-15	1.1829e-11	-7.74695	3.62999e-23	6.40858e-20	-9.91369	NA	NA	NA	NA	NA	NA	1	1	1	0	3	0.302357	7.81502	-0.907283	6.89973	-0.647924	9.94486	NA	NA	0.76238	5.4956e-15	0.364257	5.21022e-12	0.517034	2.65538e-23	NA	NA	0.908188	3.97881e-12	0.8955	2.29771e-09	0.924562	3.30833e-20	NA	NA
STAT6	1.3323e-15	5.9677e-12	7.99157	3.2196e-15	3.92379e-12	-7.88209	Testis	2.07539e-10	1.40608e-07	-6.35566	7.0684e-15	5.39527e-12	-7.78325	Brain_Nucleus_accumbens_basal_ganglia	1.45197e-18	1.37166e-15	-8.79333	4.71661e-31	1.4168e-27	-11.5884	NA	NA	NA	NA	NA	NA	1	1	1	0	3	0.302357	7.81502	-0.907283	6.89973	0.0260715	11.7706	NA	NA	0.76238	5.4956e-15	0.364257	5.21022e-12	0.9792	5.53215e-32	NA	NA	0.908188	3.97881e-12	0.8955	2.29771e-09	0.99757	9.4574e-29	NA	NA
STAT6	1.3323e-15	5.9677e-12	7.99157	3.2196e-15	3.92379e-12	-7.88209	Testis	2.07539e-10	1.40608e-07	-6.35566	7.0684e-15	5.39527e-12	-7.78325	Breast_Mammary_Tissue	2.16071e-19	2.28326e-16	9.00479	1.86694e-32	3.88496e-29	11.8619	NA	NA	NA	NA	NA	NA	1	1	1	0	3	0.302357	7.81502	-0.907283	6.89973	0.0116374	-12.0419	NA	NA	0.76238	5.4956e-15	0.364257	5.21022e-12	0.990715	2.13906e-33	NA	NA	0.908188	3.97881e-12	0.8955	2.29771e-09	0.998642	3.76989e-30	NA	NA
STAT6	1.3323e-15	5.9677e-12	7.99157	3.2196e-15	3.92379e-12	-7.88209	Testis	2.07539e-10	1.40608e-07	-6.35566	7.0684e-15	5.39527e-12	-7.78325	Cells_Cultured_fibroblasts	6.26177e-16	5.35135e-13	8.08411	6.68562e-28	1.08432e-24	10.9494	NA	NA	NA	NA	NA	NA	1	1	1	0	3	0.302357	7.81502	-0.907283	6.89973	0.0725242	-11.0989	NA	NA	0.76238	5.4956e-15	0.364257	5.21022e-12	0.942185	1.2697e-28	NA	NA	0.908188	3.97881e-12	0.8955	2.29771e-09	0.993224	1.96209e-25	NA	NA
STAT6	1.3323e-15	5.9677e-12	7.99157	3.2196e-15	3.92379e-12	-7.88209	Testis	2.07539e-10	1.40608e-07	-6.35566	7.0684e-15	5.39527e-12	-7.78325	Cells_EBV-transformed_lymphocytes	2.16071e-19	2.51074e-16	-9.00479	1.86694e-32	3.43602e-29	-11.8619	NA	NA	NA	NA	NA	NA	1	1	1	0	3	0.302357	7.81502	-0.907283	6.89973	-0.0116374	12.0419	NA	NA	0.76238	5.4956e-15	0.364257	5.21022e-12	0.990715	2.13906e-33	NA	NA	0.908188	3.97881e-12	0.8955	2.29771e-09	0.999105	3.66145e-30	NA	NA
STAT6	1.3323e-15	5.9677e-12	7.99157	3.2196e-15	3.92379e-12	-7.88209	Testis	2.07539e-10	1.40608e-07	-6.35566	7.0684e-15	5.39527e-12	-7.78325	Colon_Sigmoid	6.26177e-16	4.57036e-13	8.08411	6.68562e-28	1.00567e-24	10.9494	NA	NA	NA	NA	NA	NA	1	1	1	0	3	0.302357	7.81502	-0.907283	6.89973	0.0725242	-11.0989	NA	NA	0.76238	5.4956e-15	0.364257	5.21022e-12	0.942185	1.2697e-28	NA	NA	0.908188	3.97881e-12	0.8955	2.29771e-09	0.993475	2.44343e-25	NA	NA
STAT6	1.3323e-15	5.9677e-12	7.99157	3.2196e-15	3.92379e-12	-7.88209	Testis	2.07539e-10	1.40608e-07	-6.35566	7.0684e-15	5.39527e-12	-7.78325	Colon_Transverse	6.26177e-16	5.00942e-13	-8.08411	6.68562e-28	9.47211e-25	-10.9494	NA	NA	NA	NA	NA	NA	1	1	1	0	3	0.302357	7.81502	-0.907283	6.89973	-0.0725242	11.0989	NA	NA	0.76238	5.4956e-15	0.364257	5.21022e-12	0.942185	1.2697e-28	NA	NA	0.908188	3.97881e-12	0.8955	2.29771e-09	0.995088	1.96332e-25	NA	NA
STAT6	1.3323e-15	5.9677e-12	7.99157	3.2196e-15	3.92379e-12	-7.88209	Testis	2.07539e-10	1.40608e-07	-6.35566	7.0684e-15	5.39527e-12	-7.78325	Esophagus_Gastroesophageal_Junction	6.26177e-16	4.25052e-13	-8.08411	6.68562e-28	8.53339e-25	-10.9494	NA	NA	NA	NA	NA	NA	1	1	1	0	3	0.302357	7.81502	-0.907283	6.89973	-0.0725242	11.0989	NA	NA	0.76238	5.4956e-15	0.364257	5.21022e-12	0.942185	1.2697e-28	NA	NA	0.908188	3.97881e-12	0.8955	2.29771e-09	0.995004	1.86537e-25	NA	NA
STAT6	1.3323e-15	5.9677e-12	7.99157	3.2196e-15	3.92379e-12	-7.88209	Testis	2.07539e-10	1.40608e-07	-6.35566	7.0684e-15	5.39527e-12	-7.78325	Esophagus_Mucosa	6.26177e-16	4.88244e-13	-8.08411	6.68562e-28	1.15446e-24	-10.9494	NA	NA	NA	NA	NA	NA	1	1	1	0	3	0.302357	7.81502	-0.907283	6.89973	-0.0725242	11.0989	NA	NA	0.76238	5.4956e-15	0.364257	5.21022e-12	0.942185	1.2697e-28	NA	NA	0.908188	3.97881e-12	0.8955	2.29771e-09	0.995583	2.06489e-25	NA	NA
STAT6	1.3323e-15	5.9677e-12	7.99157	3.2196e-15	3.92379e-12	-7.88209	Testis	2.07539e-10	1.40608e-07	-6.35566	7.0684e-15	5.39527e-12	-7.78325	Esophagus_Muscularis	6.26177e-16	4.0896e-13	8.08411	6.68562e-28	8.43661e-25	10.9494	NA	NA	NA	NA	NA	NA	1	1	1	0	3	0.302357	7.81502	-0.907283	6.89973	0.0725242	-11.0989	NA	NA	0.76238	5.4956e-15	0.364257	5.21022e-12	0.942185	1.2697e-28	NA	NA	0.908188	3.97881e-12	0.8955	2.29771e-09	0.994491	1.84263e-25	NA	NA
STAT6	1.3323e-15	5.9677e-12	7.99157	3.2196e-15	3.92379e-12	-7.88209	Testis	2.07539e-10	1.40608e-07	-6.35566	7.0684e-15	5.39527e-12	-7.78325	Heart_Atrial_Appendage	2.16071e-19	2.04776e-16	-9.00479	1.86694e-32	3.3984e-29	-11.8619	NA	NA	NA	NA	NA	NA	1	1	1	0	3	0.302357	7.81502	-0.907283	6.89973	-0.0116374	12.0419	NA	NA	0.76238	5.4956e-15	0.364257	5.21022e-12	0.990715	2.13906e-33	NA	NA	0.908188	3.97881e-12	0.8955	2.29771e-09	0.999689	3.60546e-30	NA	NA
STAT6	1.3323e-15	5.9677e-12	7.99157	3.2196e-15	3.92379e-12	-7.88209	Testis	2.07539e-10	1.40608e-07	-6.35566	7.0684e-15	5.39527e-12	-7.78325	Heart_Left_Ventricle	2.16071e-19	1.64773e-16	-9.00479	1.86694e-32	3.56025e-29	-11.8619	NA	NA	NA	NA	NA	NA	1	1	1	0	3	0.302357	7.81502	-0.907283	6.89973	-0.0116374	12.0419	NA	NA	0.76238	5.4956e-15	0.364257	5.21022e-12	0.990715	2.13906e-33	NA	NA	0.908188	3.97881e-12	0.8955	2.29771e-09	0.998181	2.89579e-30	NA	NA
STAT6	1.3323e-15	5.9677e-12	7.99157	3.2196e-15	3.92379e-12	-7.88209	Testis	2.07539e-10	1.40608e-07	-6.35566	7.0684e-15	5.39527e-12	-7.78325	Liver	6.26177e-16	6.21011e-13	8.08411	6.68562e-28	1.43298e-24	10.9494	NA	NA	NA	NA	NA	NA	1	1	1	0	3	0.302357	7.81502	-0.907283	6.89973	0.0725242	-11.0989	NA	NA	0.76238	5.4956e-15	0.364257	5.21022e-12	0.942185	1.2697e-28	NA	NA	0.908188	3.97881e-12	0.8955	2.29771e-09	0.993039	2.38901e-25	NA	NA
STAT6	1.3323e-15	5.9677e-12	7.99157	3.2196e-15	3.92379e-12	-7.88209	Testis	2.07539e-10	1.40608e-07	-6.35566	7.0684e-15	5.39527e-12	-7.78325	Lung	2.16071e-19	2.43577e-16	9.00479	1.86694e-32	3.90083e-29	11.8619	NA	NA	NA	NA	NA	NA	1	1	1	0	3	0.302357	7.81502	-0.907283	6.89973	0.0116374	-12.0419	NA	NA	0.76238	5.4956e-15	0.364257	5.21022e-12	0.990715	2.13906e-33	NA	NA	0.908188	3.97881e-12	0.8955	2.29771e-09	0.999132	3.96988e-30	NA	NA
STAT6	1.3323e-15	5.9677e-12	7.99157	3.2196e-15	3.92379e-12	-7.88209	Testis	2.07539e-10	1.40608e-07	-6.35566	7.0684e-15	5.39527e-12	-7.78325	Minor_Salivary_Gland	6.26177e-16	6.27496e-13	8.08411	6.68562e-28	1.14816e-24	10.9494	NA	NA	NA	NA	NA	NA	1	1	1	0	3	0.302357	7.81502	-0.907283	6.89973	0.0725242	-11.0989	NA	NA	0.76238	5.4956e-15	0.364257	5.21022e-12	0.942185	1.2697e-28	NA	NA	0.908188	3.97881e-12	0.8955	2.29771e-09	0.993665	3.38642e-25	NA	NA
STAT6	1.3323e-15	5.9677e-12	7.99157	3.2196e-15	3.92379e-12	-7.88209	Testis	2.07539e-10	1.40608e-07	-6.35566	7.0684e-15	5.39527e-12	-7.78325	Muscle_Skeletal	6.26177e-16	5.25751e-13	8.08411	6.68562e-28	8.82501e-25	10.9494	NA	NA	NA	NA	NA	NA	1	1	1	0	3	0.302357	7.81502	-0.907283	6.89973	0.0725242	-11.0989	NA	NA	0.76238	5.4956e-15	0.364257	5.21022e-12	0.942185	1.2697e-28	NA	NA	0.908188	3.97881e-12	0.8955	2.29771e-09	0.993764	2.29943e-25	NA	NA
STAT6	1.3323e-15	5.9677e-12	7.99157	3.2196e-15	3.92379e-12	-7.88209	Testis	2.07539e-10	1.40608e-07	-6.35566	7.0684e-15	5.39527e-12	-7.78325	Nerve_Tibial	6.26177e-16	4.8583e-13	8.08411	6.68562e-28	8.43502e-25	10.9494	NA	NA	NA	NA	NA	NA	1	1	1	0	3	0.302357	7.81502	-0.907283	6.89973	0.0725242	-11.0989	NA	NA	0.76238	5.4956e-15	0.364257	5.21022e-12	0.942185	1.2697e-28	NA	NA	0.908188	3.97881e-12	0.8955	2.29771e-09	0.994133	2.00519e-25	NA	NA
STAT6	1.3323e-15	5.9677e-12	7.99157	3.2196e-15	3.92379e-12	-7.88209	Testis	2.07539e-10	1.40608e-07	-6.35566	7.0684e-15	5.39527e-12	-7.78325	Ovary	6.26177e-16	4.88306e-13	8.08411	6.68562e-28	1.34273e-24	10.9494	NA	NA	NA	NA	NA	NA	1	1	1	0	3	0.302357	7.81502	-0.907283	6.89973	0.0725242	-11.0989	NA	NA	0.76238	5.4956e-15	0.364257	5.21022e-12	0.942185	1.2697e-28	NA	NA	0.908188	3.97881e-12	0.8955	2.29771e-09	0.995369	2.24336e-25	NA	NA
STAT6	1.3323e-15	5.9677e-12	7.99157	3.2196e-15	3.92379e-12	-7.88209	Testis	2.07539e-10	1.40608e-07	-6.35566	7.0684e-15	5.39527e-12	-7.78325	Pancreas	2.16071e-19	2.36937e-16	9.00479	1.86694e-32	4.11141e-29	11.8619	NA	NA	NA	NA	NA	NA	1	1	1	0	3	0.302357	7.81502	-0.907283	6.89973	0.0116374	-12.0419	NA	NA	0.76238	5.4956e-15	0.364257	5.21022e-12	0.990715	2.13906e-33	NA	NA	0.908188	3.97881e-12	0.8955	2.29771e-09	0.999582	3.67018e-30	NA	NA
STAT6	1.3323e-15	5.9677e-12	7.99157	3.2196e-15	3.92379e-12	-7.88209	Testis	2.07539e-10	1.40608e-07	-6.35566	7.0684e-15	5.39527e-12	-7.78325	Pituitary	6.26177e-16	5.99581e-13	8.08411	6.68562e-28	1.08386e-24	10.9494	NA	NA	NA	NA	NA	NA	1	1	1	0	3	0.302357	7.81502	-0.907283	6.89973	0.0725242	-11.0989	NA	NA	0.76238	5.4956e-15	0.364257	5.21022e-12	0.942185	1.2697e-28	NA	NA	0.908188	3.97881e-12	0.8955	2.29771e-09	0.993342	2.12517e-25	NA	NA
STAT6	1.3323e-15	5.9677e-12	7.99157	3.2196e-15	3.92379e-12	-7.88209	Testis	2.07539e-10	1.40608e-07	-6.35566	7.0684e-15	5.39527e-12	-7.78325	Prostate	2.16071e-19	2.5089e-16	-9.00479	1.86694e-32	4.56058e-29	-11.8619	NA	NA	NA	NA	NA	NA	1	1	1	0	3	0.302357	7.81502	-0.907283	6.89973	-0.0116374	12.0419	NA	NA	0.76238	5.4956e-15	0.364257	5.21022e-12	0.990715	2.13906e-33	NA	NA	0.908188	3.97881e-12	0.8955	2.29771e-09	0.998646	4.37385e-30	NA	NA
STAT6	1.3323e-15	5.9677e-12	7.99157	3.2196e-15	3.92379e-12	-7.88209	Testis	2.07539e-10	1.40608e-07	-6.35566	7.0684e-15	5.39527e-12	-7.78325	Skin_Not_Sun_Exposed_Suprapubic	9.41259e-15	5.8034e-12	7.74695	3.62999e-23	3.72907e-20	9.91369	NA	NA	NA	NA	NA	NA	1	1	1	0	3	0.302357	7.81502	-0.907283	6.89973	0.235252	-9.94486	NA	NA	0.76238	5.4956e-15	0.364257	5.21022e-12	0.814013	2.65538e-23	NA	NA	0.908188	3.97881e-12	0.8955	2.29771e-09	0.977673	2.2195e-20	NA	NA
STAT6	1.3323e-15	5.9677e-12	7.99157	3.2196e-15	3.92379e-12	-7.88209	Testis	2.07539e-10	1.40608e-07	-6.35566	7.0684e-15	5.39527e-12	-7.78325	Skin_Sun_Exposed_Lower_leg	9.41259e-15	6.20847e-12	7.74695	3.62999e-23	2.98396e-20	9.91369	NA	NA	NA	NA	NA	NA	1	1	1	0	3	0.302357	7.81502	-0.907283	6.89973	0.241862	-9.94486	NA	NA	0.76238	5.4956e-15	0.364257	5.21022e-12	0.808887	2.65538e-23	NA	NA	0.908188	3.97881e-12	0.8955	2.29771e-09	0.978507	2.08355e-20	NA	NA
STAT6	1.3323e-15	5.9677e-12	7.99157	3.2196e-15	3.92379e-12	-7.88209	Testis	2.07539e-10	1.40608e-07	-6.35566	7.0684e-15	5.39527e-12	-7.78325	Small_Intestine_Terminal_Ileum	6.26177e-16	5.73676e-13	8.08411	6.68562e-28	1.11944e-24	10.9494	NA	NA	NA	NA	NA	NA	1	1	1	0	3	0.302357	7.81502	-0.907283	6.89973	0.0725242	-11.0989	NA	NA	0.76238	5.4956e-15	0.364257	5.21022e-12	0.942185	1.2697e-28	NA	NA	0.908188	3.97881e-12	0.8955	2.29771e-09	0.994052	2.42799e-25	NA	NA
STAT6	1.3323e-15	5.9677e-12	7.99157	3.2196e-15	3.92379e-12	-7.88209	Testis	2.07539e-10	1.40608e-07	-6.35566	7.0684e-15	5.39527e-12	-7.78325	Spleen	6.26177e-16	4.93559e-13	8.08411	6.68562e-28	1.08023e-24	10.9494	NA	NA	NA	NA	NA	NA	1	1	1	0	3	0.302357	7.81502	-0.907283	6.89973	0.0725242	-11.0989	NA	NA	0.76238	5.4956e-15	0.364257	5.21022e-12	0.942185	1.2697e-28	NA	NA	0.908188	3.97881e-12	0.8955	2.29771e-09	0.992186	1.88992e-25	NA	NA
STAT6	1.3323e-15	5.9677e-12	7.99157	3.2196e-15	3.92379e-12	-7.88209	Testis	2.07539e-10	1.40608e-07	-6.35566	7.0684e-15	5.39527e-12	-7.78325	Stomach	6.26177e-16	6.08935e-13	8.08411	6.68562e-28	9.21357e-25	10.9494	NA	NA	NA	NA	NA	NA	1	1	1	0	3	0.302357	7.81502	-0.907283	6.89973	0.0725242	-11.0989	NA	NA	0.76238	5.4956e-15	0.364257	5.21022e-12	0.942185	1.2697e-28	NA	NA	0.908188	3.97881e-12	0.8955	2.29771e-09	0.993125	2.40406e-25	NA	NA
STAT6	1.3323e-15	5.9677e-12	7.99157	3.2196e-15	3.92379e-12	-7.88209	Testis	2.07539e-10	1.40608e-07	-6.35566	7.0684e-15	5.39527e-12	-7.78325	Testis	6.26177e-16	6.96442e-13	8.08411	6.68562e-28	1.11348e-24	10.9494	NA	NA	NA	NA	NA	NA	1	1	1	0	3	0.302357	7.81502	-0.907283	6.89973	0.0725242	-11.0989	NA	NA	0.76238	5.4956e-15	0.364257	5.21022e-12	0.942185	1.2697e-28	NA	NA	0.908188	3.97881e-12	0.8955	2.29771e-09	0.994949	2.09921e-25	NA	NA
STAT6	1.3323e-15	5.9677e-12	7.99157	3.2196e-15	3.92379e-12	-7.88209	Testis	2.07539e-10	1.40608e-07	-6.35566	7.0684e-15	5.39527e-12	-7.78325	Thyroid	6.26177e-16	4.93114e-13	8.08411	6.68562e-28	9.54865e-25	10.9494	NA	NA	NA	NA	NA	NA	1	1	1	0	3	0.302357	7.81502	-0.907283	6.89973	0.0725242	-11.0989	NA	NA	0.76238	5.4956e-15	0.364257	5.21022e-12	0.942185	1.2697e-28	NA	NA	0.908188	3.97881e-12	0.8955	2.29771e-09	0.99281	2.18407e-25	NA	NA
STAT6	1.3323e-15	5.9677e-12	7.99157	3.2196e-15	3.92379e-12	-7.88209	Testis	2.07539e-10	1.40608e-07	-6.35566	7.0684e-15	5.39527e-12	-7.78325	Uterus	2.16071e-19	2.42523e-16	9.00479	1.86694e-32	5.84747e-29	11.8619	NA	NA	NA	NA	NA	NA	1	1	1	0	3	0.302357	7.81502	-0.907283	6.89973	0.0116374	-12.0419	NA	NA	0.76238	5.4956e-15	0.364257	5.21022e-12	0.990715	2.13906e-33	NA	NA	0.908188	3.97881e-12	0.8955	2.29771e-09	0.99849	5.00623e-30	NA	NA
STAT6	1.3323e-15	5.9677e-12	7.99157	3.2196e-15	3.92379e-12	-7.88209	Testis	2.07539e-10	1.40608e-07	-6.35566	7.0684e-15	5.39527e-12	-7.78325	Vagina	9.41259e-15	5.97743e-12	-7.74695	3.62999e-23	4.72443e-20	-9.91369	NA	NA	NA	NA	NA	NA	1	1	1	0	3	0.302357	7.81502	-0.907283	6.89973	-0.647924	9.94486	NA	NA	0.76238	5.4956e-15	0.364257	5.21022e-12	0.517034	2.65538e-23	NA	NA	0.908188	3.97881e-12	0.8955	2.29771e-09	0.926009	2.6107e-20	NA	NA
STAT6	1.3323e-15	5.9677e-12	7.99157	3.2196e-15	3.92379e-12	-7.88209	Testis	2.07539e-10	1.40608e-07	-6.35566	7.0684e-15	5.39527e-12	-7.78325	Whole_Blood	6.26177e-16	5.02466e-13	8.08411	6.68562e-28	8.85231e-25	10.9494	NA	NA	NA	NA	NA	NA	1	1	1	0	3	0.302357	7.81502	-0.907283	6.89973	0.0725242	-11.0989	NA	NA	0.76238	5.4956e-15	0.364257	5.21022e-12	0.942185	1.2697e-28	NA	NA	0.908188	3.97881e-12	0.8955	2.29771e-09	0.993321	1.43828e-25	NA	NA
STAT6	1.3323e-15	5.9677e-12	7.99157	3.2196e-15	3.92379e-12	-7.88209	Testis	2.07539e-10	1.40608e-07	-6.35566	7.0684e-15	5.39527e-12	-7.78325	smultixcan	1.90167e-19	2.44599e-16	-6.0484	4.01694e-33	6.8638e-30	-7.95524	NA	NA	NA	NA	NA	NA	1	1	1	0	3	0.302357	7.81502	-0.907283	6.89973	-0.0975644	8.06088	NA	NA	0.76238	5.4956e-15	0.364257	5.21022e-12	0.875856	5.2713e-34	NA	NA	0.908188	3.97881e-12	0.8955	2.29771e-09	0.983203	9.30989e-31	NA	NA
STAT6	1.3323e-15	5.9677e-12	7.99157	3.2196e-15	3.92379e-12	-7.88209	Whole_Blood	2.07539e-10	1.29724e-07	6.35566	7.0684e-15	4.68231e-12	7.78325	Adipose_Subcutaneous	6.26177e-16	4.79113e-13	8.08411	6.68562e-28	1.0603e-24	10.9494	NA	NA	NA	NA	NA	NA	1	1	1	0	3	0.302357	7.81502	0.907283	-5.09776	0.0725242	-11.0989	NA	NA	0.76238	5.4956e-15	0.364257	3.43703e-07	0.942185	1.2697e-28	NA	NA	0.908188	3.97881e-12	0.889314	4.54681e-05	0.992733	2.07071e-25	NA	NA
STAT6	1.3323e-15	5.9677e-12	7.99157	3.2196e-15	3.92379e-12	-7.88209	Whole_Blood	2.07539e-10	1.29724e-07	6.35566	7.0684e-15	4.68231e-12	7.78325	Adipose_Visceral_Omentum	6.26177e-16	4.61973e-13	8.08411	6.68562e-28	9.17601e-25	10.9494	NA	NA	NA	NA	NA	NA	1	1	1	0	3	0.302357	7.81502	0.907283	-5.09776	0.0725242	-11.0989	NA	NA	0.76238	5.4956e-15	0.364257	3.43703e-07	0.942185	1.2697e-28	NA	NA	0.908188	3.97881e-12	0.889314	4.54681e-05	0.993302	1.82561e-25	NA	NA
STAT6	1.3323e-15	5.9677e-12	7.99157	3.2196e-15	3.92379e-12	-7.88209	Whole_Blood	2.07539e-10	1.29724e-07	6.35566	7.0684e-15	4.68231e-12	7.78325	Adrenal_Gland	6.26177e-16	5.39275e-13	8.08411	6.68562e-28	1.13546e-24	10.9494	NA	NA	NA	NA	NA	NA	1	1	1	0	3	0.302357	7.81502	0.907283	-5.09776	0.0725242	-11.0989	NA	NA	0.76238	5.4956e-15	0.364257	3.43703e-07	0.942185	1.2697e-28	NA	NA	0.908188	3.97881e-12	0.889314	4.54681e-05	0.993182	1.65679e-25	NA	NA
STAT6	1.3323e-15	5.9677e-12	7.99157	3.2196e-15	3.92379e-12	-7.88209	Whole_Blood	2.07539e-10	1.29724e-07	6.35566	7.0684e-15	4.68231e-12	7.78325	Artery_Aorta	6.26177e-16	5.19084e-13	8.08411	6.68562e-28	8.83838e-25	10.9494	NA	NA	NA	NA	NA	NA	1	1	1	0	3	0.302357	7.81502	0.907283	-5.09776	0.0725242	-11.0989	NA	NA	0.76238	5.4956e-15	0.364257	3.43703e-07	0.942185	1.2697e-28	NA	NA	0.908188	3.97881e-12	0.889314	4.54681e-05	0.992765	2.38846e-25	NA	NA
STAT6	1.3323e-15	5.9677e-12	7.99157	3.2196e-15	3.92379e-12	-7.88209	Whole_Blood	2.07539e-10	1.29724e-07	6.35566	7.0684e-15	4.68231e-12	7.78325	Artery_Coronary	6.26177e-16	5.15834e-13	8.08411	6.68562e-28	1.2525e-24	10.9494	NA	NA	NA	NA	NA	NA	1	1	1	0	3	0.302357	7.81502	0.907283	-5.09776	0.0725242	-11.0989	NA	NA	0.76238	5.4956e-15	0.364257	3.43703e-07	0.942185	1.2697e-28	NA	NA	0.908188	3.97881e-12	0.889314	4.54681e-05	0.991888	2.51949e-25	NA	NA
STAT6	1.3323e-15	5.9677e-12	7.99157	3.2196e-15	3.92379e-12	-7.88209	Whole_Blood	2.07539e-10	1.29724e-07	6.35566	7.0684e-15	4.68231e-12	7.78325	Artery_Tibial	6.26177e-16	5.278e-13	8.08411	6.68562e-28	1.06325e-24	10.9494	NA	NA	NA	NA	NA	NA	1	1	1	0	3	0.302357	7.81502	0.907283	-5.09776	0.0725242	-11.0989	NA	NA	0.76238	5.4956e-15	0.364257	3.43703e-07	0.942185	1.2697e-28	NA	NA	0.908188	3.97881e-12	0.889314	4.54681e-05	0.993355	1.87125e-25	NA	NA
STAT6	1.3323e-15	5.9677e-12	7.99157	3.2196e-15	3.92379e-12	-7.88209	Whole_Blood	2.07539e-10	1.29724e-07	6.35566	7.0684e-15	4.68231e-12	7.78325	Brain_Caudate_basal_ganglia	2.16071e-19	2.36352e-16	-9.00479	1.86694e-32	4.29416e-29	-11.8619	NA	NA	NA	NA	NA	NA	1	1	1	0	3	0.302357	7.81502	0.907283	-5.09776	-0.0116374	12.0419	NA	NA	0.76238	5.4956e-15	0.364257	3.43703e-07	0.990715	2.13906e-33	NA	NA	0.908188	3.97881e-12	0.889314	4.54681e-05	0.99933	4.47885e-30	NA	NA
STAT6	1.3323e-15	5.9677e-12	7.99157	3.2196e-15	3.92379e-12	-7.88209	Whole_Blood	2.07539e-10	1.29724e-07	6.35566	7.0684e-15	4.68231e-12	7.78325	Brain_Cortex	2.16071e-19	2.59806e-16	-9.00479	1.86694e-32	3.53784e-29	-11.8619	NA	NA	NA	NA	NA	NA	1	1	1	0	3	0.302357	7.81502	0.907283	-5.09776	-0.0116374	12.0419	NA	NA	0.76238	5.4956e-15	0.364257	3.43703e-07	0.990715	2.13906e-33	NA	NA	0.908188	3.97881e-12	0.889314	4.54681e-05	0.998603	3.93545e-30	NA	NA
STAT6	1.3323e-15	5.9677e-12	7.99157	3.2196e-15	3.92379e-12	-7.88209	Whole_Blood	2.07539e-10	1.29724e-07	6.35566	7.0684e-15	4.68231e-12	7.78325	Brain_Frontal_Cortex_BA9	2.16071e-19	2.34849e-16	-9.00479	1.86694e-32	3.83711e-29	-11.8619	NA	NA	NA	NA	NA	NA	1	1	1	0	3	0.302357	7.81502	0.907283	-5.09776	-0.0116374	12.0419	NA	NA	0.76238	5.4956e-15	0.364257	3.43703e-07	0.990715	2.13906e-33	NA	NA	0.908188	3.97881e-12	0.889314	4.54681e-05	0.999356	4.107e-30	NA	NA
STAT6	1.3323e-15	5.9677e-12	7.99157	3.2196e-15	3.92379e-12	-7.88209	Whole_Blood	2.07539e-10	1.29724e-07	6.35566	7.0684e-15	4.68231e-12	7.78325	Brain_Hypothalamus	9.41259e-15	1.1829e-11	-7.74695	3.62999e-23	6.40858e-20	-9.91369	NA	NA	NA	NA	NA	NA	1	1	1	0	3	0.302357	7.81502	0.907283	-5.09776	-0.647924	9.94486	NA	NA	0.76238	5.4956e-15	0.364257	3.43703e-07	0.517034	2.65538e-23	NA	NA	0.908188	3.97881e-12	0.889314	4.54681e-05	0.924562	3.30833e-20	NA	NA
STAT6	1.3323e-15	5.9677e-12	7.99157	3.2196e-15	3.92379e-12	-7.88209	Whole_Blood	2.07539e-10	1.29724e-07	6.35566	7.0684e-15	4.68231e-12	7.78325	Brain_Nucleus_accumbens_basal_ganglia	1.45197e-18	1.37166e-15	-8.79333	4.71661e-31	1.4168e-27	-11.5884	NA	NA	NA	NA	NA	NA	1	1	1	0	3	0.302357	7.81502	0.907283	-5.09776	0.0260715	11.7706	NA	NA	0.76238	5.4956e-15	0.364257	3.43703e-07	0.9792	5.53215e-32	NA	NA	0.908188	3.97881e-12	0.889314	4.54681e-05	0.99757	9.4574e-29	NA	NA
STAT6	1.3323e-15	5.9677e-12	7.99157	3.2196e-15	3.92379e-12	-7.88209	Whole_Blood	2.07539e-10	1.29724e-07	6.35566	7.0684e-15	4.68231e-12	7.78325	Breast_Mammary_Tissue	2.16071e-19	2.28326e-16	9.00479	1.86694e-32	3.88496e-29	11.8619	NA	NA	NA	NA	NA	NA	1	1	1	0	3	0.302357	7.81502	0.907283	-5.09776	0.0116374	-12.0419	NA	NA	0.76238	5.4956e-15	0.364257	3.43703e-07	0.990715	2.13906e-33	NA	NA	0.908188	3.97881e-12	0.889314	4.54681e-05	0.998642	3.76989e-30	NA	NA
STAT6	1.3323e-15	5.9677e-12	7.99157	3.2196e-15	3.92379e-12	-7.88209	Whole_Blood	2.07539e-10	1.29724e-07	6.35566	7.0684e-15	4.68231e-12	7.78325	Cells_Cultured_fibroblasts	6.26177e-16	5.35135e-13	8.08411	6.68562e-28	1.08432e-24	10.9494	NA	NA	NA	NA	NA	NA	1	1	1	0	3	0.302357	7.81502	0.907283	-5.09776	0.0725242	-11.0989	NA	NA	0.76238	5.4956e-15	0.364257	3.43703e-07	0.942185	1.2697e-28	NA	NA	0.908188	3.97881e-12	0.889314	4.54681e-05	0.993224	1.96209e-25	NA	NA
STAT6	1.3323e-15	5.9677e-12	7.99157	3.2196e-15	3.92379e-12	-7.88209	Whole_Blood	2.07539e-10	1.29724e-07	6.35566	7.0684e-15	4.68231e-12	7.78325	Cells_EBV-transformed_lymphocytes	2.16071e-19	2.51074e-16	-9.00479	1.86694e-32	3.43602e-29	-11.8619	NA	NA	NA	NA	NA	NA	1	1	1	0	3	0.302357	7.81502	0.907283	-5.09776	-0.0116374	12.0419	NA	NA	0.76238	5.4956e-15	0.364257	3.43703e-07	0.990715	2.13906e-33	NA	NA	0.908188	3.97881e-12	0.889314	4.54681e-05	0.999105	3.66145e-30	NA	NA
STAT6	1.3323e-15	5.9677e-12	7.99157	3.2196e-15	3.92379e-12	-7.88209	Whole_Blood	2.07539e-10	1.29724e-07	6.35566	7.0684e-15	4.68231e-12	7.78325	Colon_Sigmoid	6.26177e-16	4.57036e-13	8.08411	6.68562e-28	1.00567e-24	10.9494	NA	NA	NA	NA	NA	NA	1	1	1	0	3	0.302357	7.81502	0.907283	-5.09776	0.0725242	-11.0989	NA	NA	0.76238	5.4956e-15	0.364257	3.43703e-07	0.942185	1.2697e-28	NA	NA	0.908188	3.97881e-12	0.889314	4.54681e-05	0.993475	2.44343e-25	NA	NA
STAT6	1.3323e-15	5.9677e-12	7.99157	3.2196e-15	3.92379e-12	-7.88209	Whole_Blood	2.07539e-10	1.29724e-07	6.35566	7.0684e-15	4.68231e-12	7.78325	Colon_Transverse	6.26177e-16	5.00942e-13	-8.08411	6.68562e-28	9.47211e-25	-10.9494	NA	NA	NA	NA	NA	NA	1	1	1	0	3	0.302357	7.81502	0.907283	-5.09776	-0.0725242	11.0989	NA	NA	0.76238	5.4956e-15	0.364257	3.43703e-07	0.942185	1.2697e-28	NA	NA	0.908188	3.97881e-12	0.889314	4.54681e-05	0.995088	1.96332e-25	NA	NA
STAT6	1.3323e-15	5.9677e-12	7.99157	3.2196e-15	3.92379e-12	-7.88209	Whole_Blood	2.07539e-10	1.29724e-07	6.35566	7.0684e-15	4.68231e-12	7.78325	Esophagus_Gastroesophageal_Junction	6.26177e-16	4.25052e-13	-8.08411	6.68562e-28	8.53339e-25	-10.9494	NA	NA	NA	NA	NA	NA	1	1	1	0	3	0.302357	7.81502	0.907283	-5.09776	-0.0725242	11.0989	NA	NA	0.76238	5.4956e-15	0.364257	3.43703e-07	0.942185	1.2697e-28	NA	NA	0.908188	3.97881e-12	0.889314	4.54681e-05	0.995004	1.86537e-25	NA	NA
STAT6	1.3323e-15	5.9677e-12	7.99157	3.2196e-15	3.92379e-12	-7.88209	Whole_Blood	2.07539e-10	1.29724e-07	6.35566	7.0684e-15	4.68231e-12	7.78325	Esophagus_Mucosa	6.26177e-16	4.88244e-13	-8.08411	6.68562e-28	1.15446e-24	-10.9494	NA	NA	NA	NA	NA	NA	1	1	1	0	3	0.302357	7.81502	0.907283	-5.09776	-0.0725242	11.0989	NA	NA	0.76238	5.4956e-15	0.364257	3.43703e-07	0.942185	1.2697e-28	NA	NA	0.908188	3.97881e-12	0.889314	4.54681e-05	0.995583	2.06489e-25	NA	NA
STAT6	1.3323e-15	5.9677e-12	7.99157	3.2196e-15	3.92379e-12	-7.88209	Whole_Blood	2.07539e-10	1.29724e-07	6.35566	7.0684e-15	4.68231e-12	7.78325	Esophagus_Muscularis	6.26177e-16	4.0896e-13	8.08411	6.68562e-28	8.43661e-25	10.9494	NA	NA	NA	NA	NA	NA	1	1	1	0	3	0.302357	7.81502	0.907283	-5.09776	0.0725242	-11.0989	NA	NA	0.76238	5.4956e-15	0.364257	3.43703e-07	0.942185	1.2697e-28	NA	NA	0.908188	3.97881e-12	0.889314	4.54681e-05	0.994491	1.84263e-25	NA	NA
STAT6	1.3323e-15	5.9677e-12	7.99157	3.2196e-15	3.92379e-12	-7.88209	Whole_Blood	2.07539e-10	1.29724e-07	6.35566	7.0684e-15	4.68231e-12	7.78325	Heart_Atrial_Appendage	2.16071e-19	2.04776e-16	-9.00479	1.86694e-32	3.3984e-29	-11.8619	NA	NA	NA	NA	NA	NA	1	1	1	0	3	0.302357	7.81502	0.907283	-5.09776	-0.0116374	12.0419	NA	NA	0.76238	5.4956e-15	0.364257	3.43703e-07	0.990715	2.13906e-33	NA	NA	0.908188	3.97881e-12	0.889314	4.54681e-05	0.999689	3.60546e-30	NA	NA
STAT6	1.3323e-15	5.9677e-12	7.99157	3.2196e-15	3.92379e-12	-7.88209	Whole_Blood	2.07539e-10	1.29724e-07	6.35566	7.0684e-15	4.68231e-12	7.78325	Heart_Left_Ventricle	2.16071e-19	1.64773e-16	-9.00479	1.86694e-32	3.56025e-29	-11.8619	NA	NA	NA	NA	NA	NA	1	1	1	0	3	0.302357	7.81502	0.907283	-5.09776	-0.0116374	12.0419	NA	NA	0.76238	5.4956e-15	0.364257	3.43703e-07	0.990715	2.13906e-33	NA	NA	0.908188	3.97881e-12	0.889314	4.54681e-05	0.998181	2.89579e-30	NA	NA
STAT6	1.3323e-15	5.9677e-12	7.99157	3.2196e-15	3.92379e-12	-7.88209	Whole_Blood	2.07539e-10	1.29724e-07	6.35566	7.0684e-15	4.68231e-12	7.78325	Liver	6.26177e-16	6.21011e-13	8.08411	6.68562e-28	1.43298e-24	10.9494	NA	NA	NA	NA	NA	NA	1	1	1	0	3	0.302357	7.81502	0.907283	-5.09776	0.0725242	-11.0989	NA	NA	0.76238	5.4956e-15	0.364257	3.43703e-07	0.942185	1.2697e-28	NA	NA	0.908188	3.97881e-12	0.889314	4.54681e-05	0.993039	2.38901e-25	NA	NA
STAT6	1.3323e-15	5.9677e-12	7.99157	3.2196e-15	3.92379e-12	-7.88209	Whole_Blood	2.07539e-10	1.29724e-07	6.35566	7.0684e-15	4.68231e-12	7.78325	Lung	2.16071e-19	2.43577e-16	9.00479	1.86694e-32	3.90083e-29	11.8619	NA	NA	NA	NA	NA	NA	1	1	1	0	3	0.302357	7.81502	0.907283	-5.09776	0.0116374	-12.0419	NA	NA	0.76238	5.4956e-15	0.364257	3.43703e-07	0.990715	2.13906e-33	NA	NA	0.908188	3.97881e-12	0.889314	4.54681e-05	0.999132	3.96988e-30	NA	NA
STAT6	1.3323e-15	5.9677e-12	7.99157	3.2196e-15	3.92379e-12	-7.88209	Whole_Blood	2.07539e-10	1.29724e-07	6.35566	7.0684e-15	4.68231e-12	7.78325	Minor_Salivary_Gland	6.26177e-16	6.27496e-13	8.08411	6.68562e-28	1.14816e-24	10.9494	NA	NA	NA	NA	NA	NA	1	1	1	0	3	0.302357	7.81502	0.907283	-5.09776	0.0725242	-11.0989	NA	NA	0.76238	5.4956e-15	0.364257	3.43703e-07	0.942185	1.2697e-28	NA	NA	0.908188	3.97881e-12	0.889314	4.54681e-05	0.993665	3.38642e-25	NA	NA
STAT6	1.3323e-15	5.9677e-12	7.99157	3.2196e-15	3.92379e-12	-7.88209	Whole_Blood	2.07539e-10	1.29724e-07	6.35566	7.0684e-15	4.68231e-12	7.78325	Muscle_Skeletal	6.26177e-16	5.25751e-13	8.08411	6.68562e-28	8.82501e-25	10.9494	NA	NA	NA	NA	NA	NA	1	1	1	0	3	0.302357	7.81502	0.907283	-5.09776	0.0725242	-11.0989	NA	NA	0.76238	5.4956e-15	0.364257	3.43703e-07	0.942185	1.2697e-28	NA	NA	0.908188	3.97881e-12	0.889314	4.54681e-05	0.993764	2.29943e-25	NA	NA
STAT6	1.3323e-15	5.9677e-12	7.99157	3.2196e-15	3.92379e-12	-7.88209	Whole_Blood	2.07539e-10	1.29724e-07	6.35566	7.0684e-15	4.68231e-12	7.78325	Nerve_Tibial	6.26177e-16	4.8583e-13	8.08411	6.68562e-28	8.43502e-25	10.9494	NA	NA	NA	NA	NA	NA	1	1	1	0	3	0.302357	7.81502	0.907283	-5.09776	0.0725242	-11.0989	NA	NA	0.76238	5.4956e-15	0.364257	3.43703e-07	0.942185	1.2697e-28	NA	NA	0.908188	3.97881e-12	0.889314	4.54681e-05	0.994133	2.00519e-25	NA	NA
STAT6	1.3323e-15	5.9677e-12	7.99157	3.2196e-15	3.92379e-12	-7.88209	Whole_Blood	2.07539e-10	1.29724e-07	6.35566	7.0684e-15	4.68231e-12	7.78325	Ovary	6.26177e-16	4.88306e-13	8.08411	6.68562e-28	1.34273e-24	10.9494	NA	NA	NA	NA	NA	NA	1	1	1	0	3	0.302357	7.81502	0.907283	-5.09776	0.0725242	-11.0989	NA	NA	0.76238	5.4956e-15	0.364257	3.43703e-07	0.942185	1.2697e-28	NA	NA	0.908188	3.97881e-12	0.889314	4.54681e-05	0.995369	2.24336e-25	NA	NA
STAT6	1.3323e-15	5.9677e-12	7.99157	3.2196e-15	3.92379e-12	-7.88209	Whole_Blood	2.07539e-10	1.29724e-07	6.35566	7.0684e-15	4.68231e-12	7.78325	Pancreas	2.16071e-19	2.36937e-16	9.00479	1.86694e-32	4.11141e-29	11.8619	NA	NA	NA	NA	NA	NA	1	1	1	0	3	0.302357	7.81502	0.907283	-5.09776	0.0116374	-12.0419	NA	NA	0.76238	5.4956e-15	0.364257	3.43703e-07	0.990715	2.13906e-33	NA	NA	0.908188	3.97881e-12	0.889314	4.54681e-05	0.999582	3.67018e-30	NA	NA
STAT6	1.3323e-15	5.9677e-12	7.99157	3.2196e-15	3.92379e-12	-7.88209	Whole_Blood	2.07539e-10	1.29724e-07	6.35566	7.0684e-15	4.68231e-12	7.78325	Pituitary	6.26177e-16	5.99581e-13	8.08411	6.68562e-28	1.08386e-24	10.9494	NA	NA	NA	NA	NA	NA	1	1	1	0	3	0.302357	7.81502	0.907283	-5.09776	0.0725242	-11.0989	NA	NA	0.76238	5.4956e-15	0.364257	3.43703e-07	0.942185	1.2697e-28	NA	NA	0.908188	3.97881e-12	0.889314	4.54681e-05	0.993342	2.12517e-25	NA	NA
STAT6	1.3323e-15	5.9677e-12	7.99157	3.2196e-15	3.92379e-12	-7.88209	Whole_Blood	2.07539e-10	1.29724e-07	6.35566	7.0684e-15	4.68231e-12	7.78325	Prostate	2.16071e-19	2.5089e-16	-9.00479	1.86694e-32	4.56058e-29	-11.8619	NA	NA	NA	NA	NA	NA	1	1	1	0	3	0.302357	7.81502	0.907283	-5.09776	-0.0116374	12.0419	NA	NA	0.76238	5.4956e-15	0.364257	3.43703e-07	0.990715	2.13906e-33	NA	NA	0.908188	3.97881e-12	0.889314	4.54681e-05	0.998646	4.37385e-30	NA	NA
STAT6	1.3323e-15	5.9677e-12	7.99157	3.2196e-15	3.92379e-12	-7.88209	Whole_Blood	2.07539e-10	1.29724e-07	6.35566	7.0684e-15	4.68231e-12	7.78325	Skin_Not_Sun_Exposed_Suprapubic	9.41259e-15	5.8034e-12	7.74695	3.62999e-23	3.72907e-20	9.91369	NA	NA	NA	NA	NA	NA	1	1	1	0	3	0.302357	7.81502	0.907283	-5.09776	0.235252	-9.94486	NA	NA	0.76238	5.4956e-15	0.364257	3.43703e-07	0.814013	2.65538e-23	NA	NA	0.908188	3.97881e-12	0.889314	4.54681e-05	0.977673	2.2195e-20	NA	NA
STAT6	1.3323e-15	5.9677e-12	7.99157	3.2196e-15	3.92379e-12	-7.88209	Whole_Blood	2.07539e-10	1.29724e-07	6.35566	7.0684e-15	4.68231e-12	7.78325	Skin_Sun_Exposed_Lower_leg	9.41259e-15	6.20847e-12	7.74695	3.62999e-23	2.98396e-20	9.91369	NA	NA	NA	NA	NA	NA	1	1	1	0	3	0.302357	7.81502	0.907283	-5.09776	0.241862	-9.94486	NA	NA	0.76238	5.4956e-15	0.364257	3.43703e-07	0.808887	2.65538e-23	NA	NA	0.908188	3.97881e-12	0.889314	4.54681e-05	0.978507	2.08355e-20	NA	NA
STAT6	1.3323e-15	5.9677e-12	7.99157	3.2196e-15	3.92379e-12	-7.88209	Whole_Blood	2.07539e-10	1.29724e-07	6.35566	7.0684e-15	4.68231e-12	7.78325	Small_Intestine_Terminal_Ileum	6.26177e-16	5.73676e-13	8.08411	6.68562e-28	1.11944e-24	10.9494	NA	NA	NA	NA	NA	NA	1	1	1	0	3	0.302357	7.81502	0.907283	-5.09776	0.0725242	-11.0989	NA	NA	0.76238	5.4956e-15	0.364257	3.43703e-07	0.942185	1.2697e-28	NA	NA	0.908188	3.97881e-12	0.889314	4.54681e-05	0.994052	2.42799e-25	NA	NA
STAT6	1.3323e-15	5.9677e-12	7.99157	3.2196e-15	3.92379e-12	-7.88209	Whole_Blood	2.07539e-10	1.29724e-07	6.35566	7.0684e-15	4.68231e-12	7.78325	Spleen	6.26177e-16	4.93559e-13	8.08411	6.68562e-28	1.08023e-24	10.9494	NA	NA	NA	NA	NA	NA	1	1	1	0	3	0.302357	7.81502	0.907283	-5.09776	0.0725242	-11.0989	NA	NA	0.76238	5.4956e-15	0.364257	3.43703e-07	0.942185	1.2697e-28	NA	NA	0.908188	3.97881e-12	0.889314	4.54681e-05	0.992186	1.88992e-25	NA	NA
STAT6	1.3323e-15	5.9677e-12	7.99157	3.2196e-15	3.92379e-12	-7.88209	Whole_Blood	2.07539e-10	1.29724e-07	6.35566	7.0684e-15	4.68231e-12	7.78325	Stomach	6.26177e-16	6.08935e-13	8.08411	6.68562e-28	9.21357e-25	10.9494	NA	NA	NA	NA	NA	NA	1	1	1	0	3	0.302357	7.81502	0.907283	-5.09776	0.0725242	-11.0989	NA	NA	0.76238	5.4956e-15	0.364257	3.43703e-07	0.942185	1.2697e-28	NA	NA	0.908188	3.97881e-12	0.889314	4.54681e-05	0.993125	2.40406e-25	NA	NA
STAT6	1.3323e-15	5.9677e-12	7.99157	3.2196e-15	3.92379e-12	-7.88209	Whole_Blood	2.07539e-10	1.29724e-07	6.35566	7.0684e-15	4.68231e-12	7.78325	Testis	6.26177e-16	6.96442e-13	8.08411	6.68562e-28	1.11348e-24	10.9494	NA	NA	NA	NA	NA	NA	1	1	1	0	3	0.302357	7.81502	0.907283	-5.09776	0.0725242	-11.0989	NA	NA	0.76238	5.4956e-15	0.364257	3.43703e-07	0.942185	1.2697e-28	NA	NA	0.908188	3.97881e-12	0.889314	4.54681e-05	0.994949	2.09921e-25	NA	NA
STAT6	1.3323e-15	5.9677e-12	7.99157	3.2196e-15	3.92379e-12	-7.88209	Whole_Blood	2.07539e-10	1.29724e-07	6.35566	7.0684e-15	4.68231e-12	7.78325	Thyroid	6.26177e-16	4.93114e-13	8.08411	6.68562e-28	9.54865e-25	10.9494	NA	NA	NA	NA	NA	NA	1	1	1	0	3	0.302357	7.81502	0.907283	-5.09776	0.0725242	-11.0989	NA	NA	0.76238	5.4956e-15	0.364257	3.43703e-07	0.942185	1.2697e-28	NA	NA	0.908188	3.97881e-12	0.889314	4.54681e-05	0.99281	2.18407e-25	NA	NA
STAT6	1.3323e-15	5.9677e-12	7.99157	3.2196e-15	3.92379e-12	-7.88209	Whole_Blood	2.07539e-10	1.29724e-07	6.35566	7.0684e-15	4.68231e-12	7.78325	Uterus	2.16071e-19	2.42523e-16	9.00479	1.86694e-32	5.84747e-29	11.8619	NA	NA	NA	NA	NA	NA	1	1	1	0	3	0.302357	7.81502	0.907283	-5.09776	0.0116374	-12.0419	NA	NA	0.76238	5.4956e-15	0.364257	3.43703e-07	0.990715	2.13906e-33	NA	NA	0.908188	3.97881e-12	0.889314	4.54681e-05	0.99849	5.00623e-30	NA	NA
STAT6	1.3323e-15	5.9677e-12	7.99157	3.2196e-15	3.92379e-12	-7.88209	Whole_Blood	2.07539e-10	1.29724e-07	6.35566	7.0684e-15	4.68231e-12	7.78325	Vagina	9.41259e-15	5.97743e-12	-7.74695	3.62999e-23	4.72443e-20	-9.91369	NA	NA	NA	NA	NA	NA	1	1	1	0	3	0.302357	7.81502	0.907283	-5.09776	-0.647924	9.94486	NA	NA	0.76238	5.4956e-15	0.364257	3.43703e-07	0.517034	2.65538e-23	NA	NA	0.908188	3.97881e-12	0.889314	4.54681e-05	0.926009	2.6107e-20	NA	NA
STAT6	1.3323e-15	5.9677e-12	7.99157	3.2196e-15	3.92379e-12	-7.88209	Whole_Blood	2.07539e-10	1.29724e-07	6.35566	7.0684e-15	4.68231e-12	7.78325	Whole_Blood	6.26177e-16	5.02466e-13	8.08411	6.68562e-28	8.85231e-25	10.9494	NA	NA	NA	NA	NA	NA	1	1	1	0	3	0.302357	7.81502	0.907283	-5.09776	0.0725242	-11.0989	NA	NA	0.76238	5.4956e-15	0.364257	3.43703e-07	0.942185	1.2697e-28	NA	NA	0.908188	3.97881e-12	0.889314	4.54681e-05	0.993321	1.43828e-25	NA	NA
STAT6	1.3323e-15	5.9677e-12	7.99157	3.2196e-15	3.92379e-12	-7.88209	Whole_Blood	2.07539e-10	1.29724e-07	6.35566	7.0684e-15	4.68231e-12	7.78325	smultixcan	1.90167e-19	2.44599e-16	-6.0484	4.01694e-33	6.8638e-30	-7.95524	NA	NA	NA	NA	NA	NA	1	1	1	0	3	0.302357	7.81502	0.907283	-5.09776	-0.0975644	8.06088	NA	NA	0.76238	5.4956e-15	0.364257	3.43703e-07	0.875856	5.2713e-34	NA	NA	0.908188	3.97881e-12	0.889314	4.54681e-05	0.983203	9.30989e-31	NA	NA
STAT6	1.3323e-15	5.9677e-12	7.99157	3.2196e-15	3.92379e-12	-7.88209	smultixcan	7.51604e-10	2.19844e-07	-1.84558	1.68181e-17	6.47587e-15	-1.92585	Adipose_Subcutaneous	6.26177e-16	4.79113e-13	8.08411	6.68562e-28	1.0603e-24	10.9494	NA	NA	NA	NA	NA	NA	1	1	1	0	3	0.302357	7.81502	-0.719482	1.14045	0.0725242	-11.0989	NA	NA	0.76238	5.4956e-15	0.482004	6.96889e-18	0.942185	1.2697e-28	NA	NA	0.908188	3.97881e-12	0.854537	2.57565e-15	0.992733	2.07071e-25	NA	NA
STAT6	1.3323e-15	5.9677e-12	7.99157	3.2196e-15	3.92379e-12	-7.88209	smultixcan	7.51604e-10	2.19844e-07	-1.84558	1.68181e-17	6.47587e-15	-1.92585	Adipose_Visceral_Omentum	6.26177e-16	4.61973e-13	8.08411	6.68562e-28	9.17601e-25	10.9494	NA	NA	NA	NA	NA	NA	1	1	1	0	3	0.302357	7.81502	-0.719482	1.14045	0.0725242	-11.0989	NA	NA	0.76238	5.4956e-15	0.482004	6.96889e-18	0.942185	1.2697e-28	NA	NA	0.908188	3.97881e-12	0.854537	2.57565e-15	0.993302	1.82561e-25	NA	NA
STAT6	1.3323e-15	5.9677e-12	7.99157	3.2196e-15	3.92379e-12	-7.88209	smultixcan	7.51604e-10	2.19844e-07	-1.84558	1.68181e-17	6.47587e-15	-1.92585	Adrenal_Gland	6.26177e-16	5.39275e-13	8.08411	6.68562e-28	1.13546e-24	10.9494	NA	NA	NA	NA	NA	NA	1	1	1	0	3	0.302357	7.81502	-0.719482	1.14045	0.0725242	-11.0989	NA	NA	0.76238	5.4956e-15	0.482004	6.96889e-18	0.942185	1.2697e-28	NA	NA	0.908188	3.97881e-12	0.854537	2.57565e-15	0.993182	1.65679e-25	NA	NA
STAT6	1.3323e-15	5.9677e-12	7.99157	3.2196e-15	3.92379e-12	-7.88209	smultixcan	7.51604e-10	2.19844e-07	-1.84558	1.68181e-17	6.47587e-15	-1.92585	Artery_Aorta	6.26177e-16	5.19084e-13	8.08411	6.68562e-28	8.83838e-25	10.9494	NA	NA	NA	NA	NA	NA	1	1	1	0	3	0.302357	7.81502	-0.719482	1.14045	0.0725242	-11.0989	NA	NA	0.76238	5.4956e-15	0.482004	6.96889e-18	0.942185	1.2697e-28	NA	NA	0.908188	3.97881e-12	0.854537	2.57565e-15	0.992765	2.38846e-25	NA	NA
STAT6	1.3323e-15	5.9677e-12	7.99157	3.2196e-15	3.92379e-12	-7.88209	smultixcan	7.51604e-10	2.19844e-07	-1.84558	1.68181e-17	6.47587e-15	-1.92585	Artery_Coronary	6.26177e-16	5.15834e-13	8.08411	6.68562e-28	1.2525e-24	10.9494	NA	NA	NA	NA	NA	NA	1	1	1	0	3	0.302357	7.81502	-0.719482	1.14045	0.0725242	-11.0989	NA	NA	0.76238	5.4956e-15	0.482004	6.96889e-18	0.942185	1.2697e-28	NA	NA	0.908188	3.97881e-12	0.854537	2.57565e-15	0.991888	2.51949e-25	NA	NA
STAT6	1.3323e-15	5.9677e-12	7.99157	3.2196e-15	3.92379e-12	-7.88209	smultixcan	7.51604e-10	2.19844e-07	-1.84558	1.68181e-17	6.47587e-15	-1.92585	Artery_Tibial	6.26177e-16	5.278e-13	8.08411	6.68562e-28	1.06325e-24	10.9494	NA	NA	NA	NA	NA	NA	1	1	1	0	3	0.302357	7.81502	-0.719482	1.14045	0.0725242	-11.0989	NA	NA	0.76238	5.4956e-15	0.482004	6.96889e-18	0.942185	1.2697e-28	NA	NA	0.908188	3.97881e-12	0.854537	2.57565e-15	0.993355	1.87125e-25	NA	NA
STAT6	1.3323e-15	5.9677e-12	7.99157	3.2196e-15	3.92379e-12	-7.88209	smultixcan	7.51604e-10	2.19844e-07	-1.84558	1.68181e-17	6.47587e-15	-1.92585	Brain_Caudate_basal_ganglia	2.16071e-19	2.36352e-16	-9.00479	1.86694e-32	4.29416e-29	-11.8619	NA	NA	NA	NA	NA	NA	1	1	1	0	3	0.302357	7.81502	-0.719482	1.14045	-0.0116374	12.0419	NA	NA	0.76238	5.4956e-15	0.482004	6.96889e-18	0.990715	2.13906e-33	NA	NA	0.908188	3.97881e-12	0.854537	2.57565e-15	0.99933	4.47885e-30	NA	NA
STAT6	1.3323e-15	5.9677e-12	7.99157	3.2196e-15	3.92379e-12	-7.88209	smultixcan	7.51604e-10	2.19844e-07	-1.84558	1.68181e-17	6.47587e-15	-1.92585	Brain_Cortex	2.16071e-19	2.59806e-16	-9.00479	1.86694e-32	3.53784e-29	-11.8619	NA	NA	NA	NA	NA	NA	1	1	1	0	3	0.302357	7.81502	-0.719482	1.14045	-0.0116374	12.0419	NA	NA	0.76238	5.4956e-15	0.482004	6.96889e-18	0.990715	2.13906e-33	NA	NA	0.908188	3.97881e-12	0.854537	2.57565e-15	0.998603	3.93545e-30	NA	NA
STAT6	1.3323e-15	5.9677e-12	7.99157	3.2196e-15	3.92379e-12	-7.88209	smultixcan	7.51604e-10	2.19844e-07	-1.84558	1.68181e-17	6.47587e-15	-1.92585	Brain_Frontal_Cortex_BA9	2.16071e-19	2.34849e-16	-9.00479	1.86694e-32	3.83711e-29	-11.8619	NA	NA	NA	NA	NA	NA	1	1	1	0	3	0.302357	7.81502	-0.719482	1.14045	-0.0116374	12.0419	NA	NA	0.76238	5.4956e-15	0.482004	6.96889e-18	0.990715	2.13906e-33	NA	NA	0.908188	3.97881e-12	0.854537	2.57565e-15	0.999356	4.107e-30	NA	NA
STAT6	1.3323e-15	5.9677e-12	7.99157	3.2196e-15	3.92379e-12	-7.88209	smultixcan	7.51604e-10	2.19844e-07	-1.84558	1.68181e-17	6.47587e-15	-1.92585	Brain_Hypothalamus	9.41259e-15	1.1829e-11	-7.74695	3.62999e-23	6.40858e-20	-9.91369	NA	NA	NA	NA	NA	NA	1	1	1	0	3	0.302357	7.81502	-0.719482	1.14045	-0.647924	9.94486	NA	NA	0.76238	5.4956e-15	0.482004	6.96889e-18	0.517034	2.65538e-23	NA	NA	0.908188	3.97881e-12	0.854537	2.57565e-15	0.924562	3.30833e-20	NA	NA
STAT6	1.3323e-15	5.9677e-12	7.99157	3.2196e-15	3.92379e-12	-7.88209	smultixcan	7.51604e-10	2.19844e-07	-1.84558	1.68181e-17	6.47587e-15	-1.92585	Brain_Nucleus_accumbens_basal_ganglia	1.45197e-18	1.37166e-15	-8.79333	4.71661e-31	1.4168e-27	-11.5884	NA	NA	NA	NA	NA	NA	1	1	1	0	3	0.302357	7.81502	-0.719482	1.14045	0.0260715	11.7706	NA	NA	0.76238	5.4956e-15	0.482004	6.96889e-18	0.9792	5.53215e-32	NA	NA	0.908188	3.97881e-12	0.854537	2.57565e-15	0.99757	9.4574e-29	NA	NA
STAT6	1.3323e-15	5.9677e-12	7.99157	3.2196e-15	3.92379e-12	-7.88209	smultixcan	7.51604e-10	2.19844e-07	-1.84558	1.68181e-17	6.47587e-15	-1.92585	Breast_Mammary_Tissue	2.16071e-19	2.28326e-16	9.00479	1.86694e-32	3.88496e-29	11.8619	NA	NA	NA	NA	NA	NA	1	1	1	0	3	0.302357	7.81502	-0.719482	1.14045	0.0116374	-12.0419	NA	NA	0.76238	5.4956e-15	0.482004	6.96889e-18	0.990715	2.13906e-33	NA	NA	0.908188	3.97881e-12	0.854537	2.57565e-15	0.998642	3.76989e-30	NA	NA
STAT6	1.3323e-15	5.9677e-12	7.99157	3.2196e-15	3.92379e-12	-7.88209	smultixcan	7.51604e-10	2.19844e-07	-1.84558	1.68181e-17	6.47587e-15	-1.92585	Cells_Cultured_fibroblasts	6.26177e-16	5.35135e-13	8.08411	6.68562e-28	1.08432e-24	10.9494	NA	NA	NA	NA	NA	NA	1	1	1	0	3	0.302357	7.81502	-0.719482	1.14045	0.0725242	-11.0989	NA	NA	0.76238	5.4956e-15	0.482004	6.96889e-18	0.942185	1.2697e-28	NA	NA	0.908188	3.97881e-12	0.854537	2.57565e-15	0.993224	1.96209e-25	NA	NA
STAT6	1.3323e-15	5.9677e-12	7.99157	3.2196e-15	3.92379e-12	-7.88209	smultixcan	7.51604e-10	2.19844e-07	-1.84558	1.68181e-17	6.47587e-15	-1.92585	Cells_EBV-transformed_lymphocytes	2.16071e-19	2.51074e-16	-9.00479	1.86694e-32	3.43602e-29	-11.8619	NA	NA	NA	NA	NA	NA	1	1	1	0	3	0.302357	7.81502	-0.719482	1.14045	-0.0116374	12.0419	NA	NA	0.76238	5.4956e-15	0.482004	6.96889e-18	0.990715	2.13906e-33	NA	NA	0.908188	3.97881e-12	0.854537	2.57565e-15	0.999105	3.66145e-30	NA	NA
STAT6	1.3323e-15	5.9677e-12	7.99157	3.2196e-15	3.92379e-12	-7.88209	smultixcan	7.51604e-10	2.19844e-07	-1.84558	1.68181e-17	6.47587e-15	-1.92585	Colon_Sigmoid	6.26177e-16	4.57036e-13	8.08411	6.68562e-28	1.00567e-24	10.9494	NA	NA	NA	NA	NA	NA	1	1	1	0	3	0.302357	7.81502	-0.719482	1.14045	0.0725242	-11.0989	NA	NA	0.76238	5.4956e-15	0.482004	6.96889e-18	0.942185	1.2697e-28	NA	NA	0.908188	3.97881e-12	0.854537	2.57565e-15	0.993475	2.44343e-25	NA	NA
STAT6	1.3323e-15	5.9677e-12	7.99157	3.2196e-15	3.92379e-12	-7.88209	smultixcan	7.51604e-10	2.19844e-07	-1.84558	1.68181e-17	6.47587e-15	-1.92585	Colon_Transverse	6.26177e-16	5.00942e-13	-8.08411	6.68562e-28	9.47211e-25	-10.9494	NA	NA	NA	NA	NA	NA	1	1	1	0	3	0.302357	7.81502	-0.719482	1.14045	-0.0725242	11.0989	NA	NA	0.76238	5.4956e-15	0.482004	6.96889e-18	0.942185	1.2697e-28	NA	NA	0.908188	3.97881e-12	0.854537	2.57565e-15	0.995088	1.96332e-25	NA	NA
STAT6	1.3323e-15	5.9677e-12	7.99157	3.2196e-15	3.92379e-12	-7.88209	smultixcan	7.51604e-10	2.19844e-07	-1.84558	1.68181e-17	6.47587e-15	-1.92585	Esophagus_Gastroesophageal_Junction	6.26177e-16	4.25052e-13	-8.08411	6.68562e-28	8.53339e-25	-10.9494	NA	NA	NA	NA	NA	NA	1	1	1	0	3	0.302357	7.81502	-0.719482	1.14045	-0.0725242	11.0989	NA	NA	0.76238	5.4956e-15	0.482004	6.96889e-18	0.942185	1.2697e-28	NA	NA	0.908188	3.97881e-12	0.854537	2.57565e-15	0.995004	1.86537e-25	NA	NA
STAT6	1.3323e-15	5.9677e-12	7.99157	3.2196e-15	3.92379e-12	-7.88209	smultixcan	7.51604e-10	2.19844e-07	-1.84558	1.68181e-17	6.47587e-15	-1.92585	Esophagus_Mucosa	6.26177e-16	4.88244e-13	-8.08411	6.68562e-28	1.15446e-24	-10.9494	NA	NA	NA	NA	NA	NA	1	1	1	0	3	0.302357	7.81502	-0.719482	1.14045	-0.0725242	11.0989	NA	NA	0.76238	5.4956e-15	0.482004	6.96889e-18	0.942185	1.2697e-28	NA	NA	0.908188	3.97881e-12	0.854537	2.57565e-15	0.995583	2.06489e-25	NA	NA
STAT6	1.3323e-15	5.9677e-12	7.99157	3.2196e-15	3.92379e-12	-7.88209	smultixcan	7.51604e-10	2.19844e-07	-1.84558	1.68181e-17	6.47587e-15	-1.92585	Esophagus_Muscularis	6.26177e-16	4.0896e-13	8.08411	6.68562e-28	8.43661e-25	10.9494	NA	NA	NA	NA	NA	NA	1	1	1	0	3	0.302357	7.81502	-0.719482	1.14045	0.0725242	-11.0989	NA	NA	0.76238	5.4956e-15	0.482004	6.96889e-18	0.942185	1.2697e-28	NA	NA	0.908188	3.97881e-12	0.854537	2.57565e-15	0.994491	1.84263e-25	NA	NA
STAT6	1.3323e-15	5.9677e-12	7.99157	3.2196e-15	3.92379e-12	-7.88209	smultixcan	7.51604e-10	2.19844e-07	-1.84558	1.68181e-17	6.47587e-15	-1.92585	Heart_Atrial_Appendage	2.16071e-19	2.04776e-16	-9.00479	1.86694e-32	3.3984e-29	-11.8619	NA	NA	NA	NA	NA	NA	1	1	1	0	3	0.302357	7.81502	-0.719482	1.14045	-0.0116374	12.0419	NA	NA	0.76238	5.4956e-15	0.482004	6.96889e-18	0.990715	2.13906e-33	NA	NA	0.908188	3.97881e-12	0.854537	2.57565e-15	0.999689	3.60546e-30	NA	NA
STAT6	1.3323e-15	5.9677e-12	7.99157	3.2196e-15	3.92379e-12	-7.88209	smultixcan	7.51604e-10	2.19844e-07	-1.84558	1.68181e-17	6.47587e-15	-1.92585	Heart_Left_Ventricle	2.16071e-19	1.64773e-16	-9.00479	1.86694e-32	3.56025e-29	-11.8619	NA	NA	NA	NA	NA	NA	1	1	1	0	3	0.302357	7.81502	-0.719482	1.14045	-0.0116374	12.0419	NA	NA	0.76238	5.4956e-15	0.482004	6.96889e-18	0.990715	2.13906e-33	NA	NA	0.908188	3.97881e-12	0.854537	2.57565e-15	0.998181	2.89579e-30	NA	NA
STAT6	1.3323e-15	5.9677e-12	7.99157	3.2196e-15	3.92379e-12	-7.88209	smultixcan	7.51604e-10	2.19844e-07	-1.84558	1.68181e-17	6.47587e-15	-1.92585	Liver	6.26177e-16	6.21011e-13	8.08411	6.68562e-28	1.43298e-24	10.9494	NA	NA	NA	NA	NA	NA	1	1	1	0	3	0.302357	7.81502	-0.719482	1.14045	0.0725242	-11.0989	NA	NA	0.76238	5.4956e-15	0.482004	6.96889e-18	0.942185	1.2697e-28	NA	NA	0.908188	3.97881e-12	0.854537	2.57565e-15	0.993039	2.38901e-25	NA	NA
STAT6	1.3323e-15	5.9677e-12	7.99157	3.2196e-15	3.92379e-12	-7.88209	smultixcan	7.51604e-10	2.19844e-07	-1.84558	1.68181e-17	6.47587e-15	-1.92585	Lung	2.16071e-19	2.43577e-16	9.00479	1.86694e-32	3.90083e-29	11.8619	NA	NA	NA	NA	NA	NA	1	1	1	0	3	0.302357	7.81502	-0.719482	1.14045	0.0116374	-12.0419	NA	NA	0.76238	5.4956e-15	0.482004	6.96889e-18	0.990715	2.13906e-33	NA	NA	0.908188	3.97881e-12	0.854537	2.57565e-15	0.999132	3.96988e-30	NA	NA
STAT6	1.3323e-15	5.9677e-12	7.99157	3.2196e-15	3.92379e-12	-7.88209	smultixcan	7.51604e-10	2.19844e-07	-1.84558	1.68181e-17	6.47587e-15	-1.92585	Minor_Salivary_Gland	6.26177e-16	6.27496e-13	8.08411	6.68562e-28	1.14816e-24	10.9494	NA	NA	NA	NA	NA	NA	1	1	1	0	3	0.302357	7.81502	-0.719482	1.14045	0.0725242	-11.0989	NA	NA	0.76238	5.4956e-15	0.482004	6.96889e-18	0.942185	1.2697e-28	NA	NA	0.908188	3.97881e-12	0.854537	2.57565e-15	0.993665	3.38642e-25	NA	NA
STAT6	1.3323e-15	5.9677e-12	7.99157	3.2196e-15	3.92379e-12	-7.88209	smultixcan	7.51604e-10	2.19844e-07	-1.84558	1.68181e-17	6.47587e-15	-1.92585	Muscle_Skeletal	6.26177e-16	5.25751e-13	8.08411	6.68562e-28	8.82501e-25	10.9494	NA	NA	NA	NA	NA	NA	1	1	1	0	3	0.302357	7.81502	-0.719482	1.14045	0.0725242	-11.0989	NA	NA	0.76238	5.4956e-15	0.482004	6.96889e-18	0.942185	1.2697e-28	NA	NA	0.908188	3.97881e-12	0.854537	2.57565e-15	0.993764	2.29943e-25	NA	NA
STAT6	1.3323e-15	5.9677e-12	7.99157	3.2196e-15	3.92379e-12	-7.88209	smultixcan	7.51604e-10	2.19844e-07	-1.84558	1.68181e-17	6.47587e-15	-1.92585	Nerve_Tibial	6.26177e-16	4.8583e-13	8.08411	6.68562e-28	8.43502e-25	10.9494	NA	NA	NA	NA	NA	NA	1	1	1	0	3	0.302357	7.81502	-0.719482	1.14045	0.0725242	-11.0989	NA	NA	0.76238	5.4956e-15	0.482004	6.96889e-18	0.942185	1.2697e-28	NA	NA	0.908188	3.97881e-12	0.854537	2.57565e-15	0.994133	2.00519e-25	NA	NA
STAT6	1.3323e-15	5.9677e-12	7.99157	3.2196e-15	3.92379e-12	-7.88209	smultixcan	7.51604e-10	2.19844e-07	-1.84558	1.68181e-17	6.47587e-15	-1.92585	Ovary	6.26177e-16	4.88306e-13	8.08411	6.68562e-28	1.34273e-24	10.9494	NA	NA	NA	NA	NA	NA	1	1	1	0	3	0.302357	7.81502	-0.719482	1.14045	0.0725242	-11.0989	NA	NA	0.76238	5.4956e-15	0.482004	6.96889e-18	0.942185	1.2697e-28	NA	NA	0.908188	3.97881e-12	0.854537	2.57565e-15	0.995369	2.24336e-25	NA	NA
STAT6	1.3323e-15	5.9677e-12	7.99157	3.2196e-15	3.92379e-12	-7.88209	smultixcan	7.51604e-10	2.19844e-07	-1.84558	1.68181e-17	6.47587e-15	-1.92585	Pancreas	2.16071e-19	2.36937e-16	9.00479	1.86694e-32	4.11141e-29	11.8619	NA	NA	NA	NA	NA	NA	1	1	1	0	3	0.302357	7.81502	-0.719482	1.14045	0.0116374	-12.0419	NA	NA	0.76238	5.4956e-15	0.482004	6.96889e-18	0.990715	2.13906e-33	NA	NA	0.908188	3.97881e-12	0.854537	2.57565e-15	0.999582	3.67018e-30	NA	NA
STAT6	1.3323e-15	5.9677e-12	7.99157	3.2196e-15	3.92379e-12	-7.88209	smultixcan	7.51604e-10	2.19844e-07	-1.84558	1.68181e-17	6.47587e-15	-1.92585	Pituitary	6.26177e-16	5.99581e-13	8.08411	6.68562e-28	1.08386e-24	10.9494	NA	NA	NA	NA	NA	NA	1	1	1	0	3	0.302357	7.81502	-0.719482	1.14045	0.0725242	-11.0989	NA	NA	0.76238	5.4956e-15	0.482004	6.96889e-18	0.942185	1.2697e-28	NA	NA	0.908188	3.97881e-12	0.854537	2.57565e-15	0.993342	2.12517e-25	NA	NA
STAT6	1.3323e-15	5.9677e-12	7.99157	3.2196e-15	3.92379e-12	-7.88209	smultixcan	7.51604e-10	2.19844e-07	-1.84558	1.68181e-17	6.47587e-15	-1.92585	Prostate	2.16071e-19	2.5089e-16	-9.00479	1.86694e-32	4.56058e-29	-11.8619	NA	NA	NA	NA	NA	NA	1	1	1	0	3	0.302357	7.81502	-0.719482	1.14045	-0.0116374	12.0419	NA	NA	0.76238	5.4956e-15	0.482004	6.96889e-18	0.990715	2.13906e-33	NA	NA	0.908188	3.97881e-12	0.854537	2.57565e-15	0.998646	4.37385e-30	NA	NA
STAT6	1.3323e-15	5.9677e-12	7.99157	3.2196e-15	3.92379e-12	-7.88209	smultixcan	7.51604e-10	2.19844e-07	-1.84558	1.68181e-17	6.47587e-15	-1.92585	Skin_Not_Sun_Exposed_Suprapubic	9.41259e-15	5.8034e-12	7.74695	3.62999e-23	3.72907e-20	9.91369	NA	NA	NA	NA	NA	NA	1	1	1	0	3	0.302357	7.81502	-0.719482	1.14045	0.235252	-9.94486	NA	NA	0.76238	5.4956e-15	0.482004	6.96889e-18	0.814013	2.65538e-23	NA	NA	0.908188	3.97881e-12	0.854537	2.57565e-15	0.977673	2.2195e-20	NA	NA
STAT6	1.3323e-15	5.9677e-12	7.99157	3.2196e-15	3.92379e-12	-7.88209	smultixcan	7.51604e-10	2.19844e-07	-1.84558	1.68181e-17	6.47587e-15	-1.92585	Skin_Sun_Exposed_Lower_leg	9.41259e-15	6.20847e-12	7.74695	3.62999e-23	2.98396e-20	9.91369	NA	NA	NA	NA	NA	NA	1	1	1	0	3	0.302357	7.81502	-0.719482	1.14045	0.241862	-9.94486	NA	NA	0.76238	5.4956e-15	0.482004	6.96889e-18	0.808887	2.65538e-23	NA	NA	0.908188	3.97881e-12	0.854537	2.57565e-15	0.978507	2.08355e-20	NA	NA
STAT6	1.3323e-15	5.9677e-12	7.99157	3.2196e-15	3.92379e-12	-7.88209	smultixcan	7.51604e-10	2.19844e-07	-1.84558	1.68181e-17	6.47587e-15	-1.92585	Small_Intestine_Terminal_Ileum	6.26177e-16	5.73676e-13	8.08411	6.68562e-28	1.11944e-24	10.9494	NA	NA	NA	NA	NA	NA	1	1	1	0	3	0.302357	7.81502	-0.719482	1.14045	0.0725242	-11.0989	NA	NA	0.76238	5.4956e-15	0.482004	6.96889e-18	0.942185	1.2697e-28	NA	NA	0.908188	3.97881e-12	0.854537	2.57565e-15	0.994052	2.42799e-25	NA	NA
STAT6	1.3323e-15	5.9677e-12	7.99157	3.2196e-15	3.92379e-12	-7.88209	smultixcan	7.51604e-10	2.19844e-07	-1.84558	1.68181e-17	6.47587e-15	-1.92585	Spleen	6.26177e-16	4.93559e-13	8.08411	6.68562e-28	1.08023e-24	10.9494	NA	NA	NA	NA	NA	NA	1	1	1	0	3	0.302357	7.81502	-0.719482	1.14045	0.0725242	-11.0989	NA	NA	0.76238	5.4956e-15	0.482004	6.96889e-18	0.942185	1.2697e-28	NA	NA	0.908188	3.97881e-12	0.854537	2.57565e-15	0.992186	1.88992e-25	NA	NA
STAT6	1.3323e-15	5.9677e-12	7.99157	3.2196e-15	3.92379e-12	-7.88209	smultixcan	7.51604e-10	2.19844e-07	-1.84558	1.68181e-17	6.47587e-15	-1.92585	Stomach	6.26177e-16	6.08935e-13	8.08411	6.68562e-28	9.21357e-25	10.9494	NA	NA	NA	NA	NA	NA	1	1	1	0	3	0.302357	7.81502	-0.719482	1.14045	0.0725242	-11.0989	NA	NA	0.76238	5.4956e-15	0.482004	6.96889e-18	0.942185	1.2697e-28	NA	NA	0.908188	3.97881e-12	0.854537	2.57565e-15	0.993125	2.40406e-25	NA	NA
STAT6	1.3323e-15	5.9677e-12	7.99157	3.2196e-15	3.92379e-12	-7.88209	smultixcan	7.51604e-10	2.19844e-07	-1.84558	1.68181e-17	6.47587e-15	-1.92585	Testis	6.26177e-16	6.96442e-13	8.08411	6.68562e-28	1.11348e-24	10.9494	NA	NA	NA	NA	NA	NA	1	1	1	0	3	0.302357	7.81502	-0.719482	1.14045	0.0725242	-11.0989	NA	NA	0.76238	5.4956e-15	0.482004	6.96889e-18	0.942185	1.2697e-28	NA	NA	0.908188	3.97881e-12	0.854537	2.57565e-15	0.994949	2.09921e-25	NA	NA
STAT6	1.3323e-15	5.9677e-12	7.99157	3.2196e-15	3.92379e-12	-7.88209	smultixcan	7.51604e-10	2.19844e-07	-1.84558	1.68181e-17	6.47587e-15	-1.92585	Thyroid	6.26177e-16	4.93114e-13	8.08411	6.68562e-28	9.54865e-25	10.9494	NA	NA	NA	NA	NA	NA	1	1	1	0	3	0.302357	7.81502	-0.719482	1.14045	0.0725242	-11.0989	NA	NA	0.76238	5.4956e-15	0.482004	6.96889e-18	0.942185	1.2697e-28	NA	NA	0.908188	3.97881e-12	0.854537	2.57565e-15	0.99281	2.18407e-25	NA	NA
STAT6	1.3323e-15	5.9677e-12	7.99157	3.2196e-15	3.92379e-12	-7.88209	smultixcan	7.51604e-10	2.19844e-07	-1.84558	1.68181e-17	6.47587e-15	-1.92585	Uterus	2.16071e-19	2.42523e-16	9.00479	1.86694e-32	5.84747e-29	11.8619	NA	NA	NA	NA	NA	NA	1	1	1	0	3	0.302357	7.81502	-0.719482	1.14045	0.0116374	-12.0419	NA	NA	0.76238	5.4956e-15	0.482004	6.96889e-18	0.990715	2.13906e-33	NA	NA	0.908188	3.97881e-12	0.854537	2.57565e-15	0.99849	5.00623e-30	NA	NA
STAT6	1.3323e-15	5.9677e-12	7.99157	3.2196e-15	3.92379e-12	-7.88209	smultixcan	7.51604e-10	2.19844e-07	-1.84558	1.68181e-17	6.47587e-15	-1.92585	Vagina	9.41259e-15	5.97743e-12	-7.74695	3.62999e-23	4.72443e-20	-9.91369	NA	NA	NA	NA	NA	NA	1	1	1	0	3	0.302357	7.81502	-0.719482	1.14045	-0.647924	9.94486	NA	NA	0.76238	5.4956e-15	0.482004	6.96889e-18	0.517034	2.65538e-23	NA	NA	0.908188	3.97881e-12	0.854537	2.57565e-15	0.926009	2.6107e-20	NA	NA
STAT6	1.3323e-15	5.9677e-12	7.99157	3.2196e-15	3.92379e-12	-7.88209	smultixcan	7.51604e-10	2.19844e-07	-1.84558	1.68181e-17	6.47587e-15	-1.92585	Whole_Blood	6.26177e-16	5.02466e-13	8.08411	6.68562e-28	8.85231e-25	10.9494	NA	NA	NA	NA	NA	NA	1	1	1	0	3	0.302357	7.81502	-0.719482	1.14045	0.0725242	-11.0989	NA	NA	0.76238	5.4956e-15	0.482004	6.96889e-18	0.942185	1.2697e-28	NA	NA	0.908188	3.97881e-12	0.854537	2.57565e-15	0.993321	1.43828e-25	NA	NA
STAT6	1.3323e-15	5.9677e-12	7.99157	3.2196e-15	3.92379e-12	-7.88209	smultixcan	7.51604e-10	2.19844e-07	-1.84558	1.68181e-17	6.47587e-15	-1.92585	smultixcan	1.90167e-19	2.44599e-16	-6.0484	4.01694e-33	6.8638e-30	-7.95524	NA	NA	NA	NA	NA	NA	1	1	1	0	3	0.302357	7.81502	-0.719482	1.14045	-0.0975644	8.06088	NA	NA	0.76238	5.4956e-15	0.482004	6.96889e-18	0.875856	5.2713e-34	NA	NA	0.908188	3.97881e-12	0.854537	2.57565e-15	0.983203	9.30989e-31	NA	NA
STX4	0.00010654	0.00587347	-3.87519	1.845e-10	4.59197e-08	6.37372	Adipose_Subcutaneous	5.34559e-05	0.00653838	-4.03998	7.98019e-12	3.3526e-09	-6.8389	Adipose_Subcutaneous	3.69309e-05	0.00432407	-4.12589	1.56093e-12	5.61543e-10	-7.06897	NA	NA	NA	NA	NA	NA	1	1	1	0	3	2.176	-6.55341	2.08346	7.31602	2.38373	7.60093	NA	NA	0.029555	5.6236e-11	0.0372092	2.55437e-13	0.017138	2.94e-14	NA	NA	0.484928	1.21175e-08	0.582722	1.37042e-10	0.45355	1.36066e-11	NA	NA
STX4	0.00010654	0.00587347	-3.87519	1.845e-10	4.59197e-08	6.37372	Adipose_Subcutaneous	5.34559e-05	0.00653838	-4.03998	7.98019e-12	3.3526e-09	-6.8389	Adipose_Visceral_Omentum	3.398e-05	0.00393423	-4.14501	1.56093e-12	6.30111e-10	-7.06897	NA	NA	NA	NA	NA	NA	1	1	1	0	3	2.176	-6.55341	2.08346	7.31602	2.35657	7.60217	NA	NA	0.029555	5.6236e-11	0.0372092	2.55437e-13	0.0184446	2.91214e-14	NA	NA	0.484928	1.21175e-08	0.582722	1.37042e-10	0.465865	1.43738e-11	NA	NA
STX4	0.00010654	0.00587347	-3.87519	1.845e-10	4.59197e-08	6.37372	Adipose_Subcutaneous	5.34559e-05	0.00653838	-4.03998	7.98019e-12	3.3526e-09	-6.8389	Artery_Aorta	3.398e-05	0.00403966	4.14501	1.56093e-12	5.89586e-10	7.06897	NA	NA	NA	NA	NA	NA	1	1	1	0	3	2.176	-6.55341	2.08346	7.31602	-2.35657	-7.60217	NA	NA	0.029555	5.6236e-11	0.0372092	2.55437e-13	0.0184446	2.91214e-14	NA	NA	0.484928	1.21175e-08	0.582722	1.37042e-10	0.477112	1.36258e-11	NA	NA
STX4	0.00010654	0.00587347	-3.87519	1.845e-10	4.59197e-08	6.37372	Adipose_Subcutaneous	5.34559e-05	0.00653838	-4.03998	7.98019e-12	3.3526e-09	-6.8389	Artery_Coronary	3.398e-05	0.00401438	-4.14501	1.56093e-12	6.71149e-10	-7.06897	NA	NA	NA	NA	NA	NA	1	1	1	0	3	2.176	-6.55341	2.08346	7.31602	2.35657	7.60217	NA	NA	0.029555	5.6236e-11	0.0372092	2.55437e-13	0.0184446	2.91214e-14	NA	NA	0.484928	1.21175e-08	0.582722	1.37042e-10	0.470847	1.56708e-11	NA	NA
STX4	0.00010654	0.00587347	-3.87519	1.845e-10	4.59197e-08	6.37372	Adipose_Subcutaneous	5.34559e-05	0.00653838	-4.03998	7.98019e-12	3.3526e-09	-6.8389	Artery_Tibial	3.398e-05	0.00395423	-4.14501	1.56093e-12	5.781e-10	-7.06897	NA	NA	NA	NA	NA	NA	1	1	1	0	3	2.176	-6.55341	2.08346	7.31602	2.35657	7.60217	NA	NA	0.029555	5.6236e-11	0.0372092	2.55437e-13	0.0184446	2.91214e-14	NA	NA	0.484928	1.21175e-08	0.582722	1.37042e-10	0.485481	1.42274e-11	NA	NA
STX4	0.00010654	0.00587347	-3.87519	1.845e-10	4.59197e-08	6.37372	Adipose_Subcutaneous	5.34559e-05	0.00653838	-4.03998	7.98019e-12	3.3526e-09	-6.8389	Brain_Cerebellar_Hemisphere	4.17424e-05	0.00501797	-4.09762	7.83591e-13	3.05138e-10	-7.164	NA	NA	NA	NA	NA	NA	1	1	1	0	3	2.176	-6.55341	2.08346	7.31602	2.42251	7.6998	NA	NA	0.029555	5.6236e-11	0.0372092	2.55437e-13	0.0154137	1.36278e-14	NA	NA	0.484928	1.21175e-08	0.582722	1.37042e-10	0.436942	6.34833e-12	NA	NA
STX4	0.00010654	0.00587347	-3.87519	1.845e-10	4.59197e-08	6.37372	Adipose_Subcutaneous	5.34559e-05	0.00653838	-4.03998	7.98019e-12	3.3526e-09	-6.8389	Brain_Cortex	3.398e-05	0.00440623	-4.14501	1.56093e-12	6.69727e-10	-7.06897	NA	NA	NA	NA	NA	NA	1	1	1	0	3	2.176	-6.55341	2.08346	7.31602	2.35657	7.60217	NA	NA	0.029555	5.6236e-11	0.0372092	2.55437e-13	0.0184446	2.91214e-14	NA	NA	0.484928	1.21175e-08	0.582722	1.37042e-10	0.475526	1.48827e-11	NA	NA
STX4	0.00010654	0.00587347	-3.87519	1.845e-10	4.59197e-08	6.37372	Adipose_Subcutaneous	5.34559e-05	0.00653838	-4.03998	7.98019e-12	3.3526e-09	-6.8389	Brain_Hypothalamus	3.69309e-05	0.00609791	-4.12589	1.56093e-12	8.66093e-10	-7.06897	NA	NA	NA	NA	NA	NA	1	1	1	0	3	2.176	-6.55341	2.08346	7.31602	2.38373	7.60093	NA	NA	0.029555	5.6236e-11	0.0372092	2.55437e-13	0.017138	2.94e-14	NA	NA	0.484928	1.21175e-08	0.582722	1.37042e-10	0.487362	1.83146e-11	NA	NA
STX4	0.00010654	0.00587347	-3.87519	1.845e-10	4.59197e-08	6.37372	Adipose_Subcutaneous	5.34559e-05	0.00653838	-4.03998	7.98019e-12	3.3526e-09	-6.8389	Brain_Nucleus_accumbens_basal_ganglia	3.398e-05	0.00496795	4.14501	1.56093e-12	7.81469e-10	7.06897	NA	NA	NA	NA	NA	NA	1	1	1	0	3	2.176	-6.55341	2.08346	7.31602	-2.35657	-7.60217	NA	NA	0.029555	5.6236e-11	0.0372092	2.55437e-13	0.0184446	2.91214e-14	NA	NA	0.484928	1.21175e-08	0.582722	1.37042e-10	0.470527	1.49352e-11	NA	NA
STX4	0.00010654	0.00587347	-3.87519	1.845e-10	4.59197e-08	6.37372	Adipose_Subcutaneous	5.34559e-05	0.00653838	-4.03998	7.98019e-12	3.3526e-09	-6.8389	Brain_Putamen_basal_ganglia	3.398e-05	0.00574855	-4.14501	1.56093e-12	9.51231e-10	-7.06897	NA	NA	NA	NA	NA	NA	1	1	1	0	3	2.176	-6.55341	2.08346	7.31602	2.35657	7.60217	NA	NA	0.029555	5.6236e-11	0.0372092	2.55437e-13	0.0184446	2.91214e-14	NA	NA	0.484928	1.21175e-08	0.582722	1.37042e-10	0.483745	2.02394e-11	NA	NA
STX4	0.00010654	0.00587347	-3.87519	1.845e-10	4.59197e-08	6.37372	Adipose_Subcutaneous	5.34559e-05	0.00653838	-4.03998	7.98019e-12	3.3526e-09	-6.8389	Breast_Mammary_Tissue	3.69309e-05	0.00423328	4.12589	1.56093e-12	5.28774e-10	7.06897	NA	NA	NA	NA	NA	NA	1	1	1	0	3	2.176	-6.55341	2.08346	7.31602	-2.38373	-7.60093	NA	NA	0.029555	5.6236e-11	0.0372092	2.55437e-13	0.017138	2.94e-14	NA	NA	0.484928	1.21175e-08	0.582722	1.37042e-10	0.453201	1.31176e-11	NA	NA
STX4	0.00010654	0.00587347	-3.87519	1.845e-10	4.59197e-08	6.37372	Adipose_Subcutaneous	5.34559e-05	0.00653838	-4.03998	7.98019e-12	3.3526e-09	-6.8389	Cells_Cultured_fibroblasts	3.398e-05	0.00394363	-4.14501	1.56093e-12	6.12489e-10	-7.06897	NA	NA	NA	NA	NA	NA	1	1	1	0	3	2.176	-6.55341	2.08346	7.31602	2.35657	7.60217	NA	NA	0.029555	5.6236e-11	0.0372092	2.55437e-13	0.0184446	2.91214e-14	NA	NA	0.484928	1.21175e-08	0.582722	1.37042e-10	0.459914	1.61327e-11	NA	NA
STX4	0.00010654	0.00587347	-3.87519	1.845e-10	4.59197e-08	6.37372	Adipose_Subcutaneous	5.34559e-05	0.00653838	-4.03998	7.98019e-12	3.3526e-09	-6.8389	Cells_EBV-transformed_lymphocytes	3.398e-05	0.00371621	-4.14501	1.56093e-12	5.33526e-10	-7.06897	NA	NA	NA	NA	NA	NA	1	1	1	0	3	2.176	-6.55341	2.08346	7.31602	2.35657	7.60217	NA	NA	0.029555	5.6236e-11	0.0372092	2.55437e-13	0.0184446	2.91214e-14	NA	NA	0.484928	1.21175e-08	0.582722	1.37042e-10	0.47116	1.29623e-11	NA	NA
STX4	0.00010654	0.00587347	-3.87519	1.845e-10	4.59197e-08	6.37372	Adipose_Subcutaneous	5.34559e-05	0.00653838	-4.03998	7.98019e-12	3.3526e-09	-6.8389	Colon_Sigmoid	3.398e-05	0.00407046	4.14501	1.56093e-12	6.03768e-10	7.06897	NA	NA	NA	NA	NA	NA	1	1	1	0	3	2.176	-6.55341	2.08346	7.31602	-2.35657	-7.60217	NA	NA	0.029555	5.6236e-11	0.0372092	2.55437e-13	0.0184446	2.91214e-14	NA	NA	0.484928	1.21175e-08	0.582722	1.37042e-10	0.48913	1.4657e-11	NA	NA
STX4	0.00010654	0.00587347	-3.87519	1.845e-10	4.59197e-08	6.37372	Adipose_Subcutaneous	5.34559e-05	0.00653838	-4.03998	7.98019e-12	3.3526e-09	-6.8389	Colon_Transverse	3.398e-05	0.0042749	-4.14501	1.56093e-12	6.77721e-10	-7.06897	NA	NA	NA	NA	NA	NA	1	1	1	0	3	2.176	-6.55341	2.08346	7.31602	2.35657	7.60217	NA	NA	0.029555	5.6236e-11	0.0372092	2.55437e-13	0.0184446	2.91214e-14	NA	NA	0.484928	1.21175e-08	0.582722	1.37042e-10	0.478239	1.45482e-11	NA	NA
STX4	0.00010654	0.00587347	-3.87519	1.845e-10	4.59197e-08	6.37372	Adipose_Subcutaneous	5.34559e-05	0.00653838	-4.03998	7.98019e-12	3.3526e-09	-6.8389	Esophagus_Gastroesophageal_Junction	3.398e-05	0.00388611	-4.14501	1.56093e-12	5.97702e-10	-7.06897	NA	NA	NA	NA	NA	NA	1	1	1	0	3	2.176	-6.55341	2.08346	7.31602	2.35657	7.60217	NA	NA	0.029555	5.6236e-11	0.0372092	2.55437e-13	0.0184446	2.91214e-14	NA	NA	0.484928	1.21175e-08	0.582722	1.37042e-10	0.476262	1.25498e-11	NA	NA
STX4	0.00010654	0.00587347	-3.87519	1.845e-10	4.59197e-08	6.37372	Adipose_Subcutaneous	5.34559e-05	0.00653838	-4.03998	7.98019e-12	3.3526e-09	-6.8389	Esophagus_Mucosa	3.69309e-05	0.00435567	4.12589	1.56093e-12	6.39585e-10	7.06897	NA	NA	NA	NA	NA	NA	1	1	1	0	3	2.176	-6.55341	2.08346	7.31602	-2.38373	-7.60093	NA	NA	0.029555	5.6236e-11	0.0372092	2.55437e-13	0.017138	2.94e-14	NA	NA	0.484928	1.21175e-08	0.582722	1.37042e-10	0.453158	1.41086e-11	NA	NA
STX4	0.00010654	0.00587347	-3.87519	1.845e-10	4.59197e-08	6.37372	Adipose_Subcutaneous	5.34559e-05	0.00653838	-4.03998	7.98019e-12	3.3526e-09	-6.8389	Esophagus_Muscularis	3.398e-05	0.00384889	-4.14501	1.56093e-12	6.26737e-10	-7.06897	NA	NA	NA	NA	NA	NA	1	1	1	0	3	2.176	-6.55341	2.08346	7.31602	2.35657	7.60217	NA	NA	0.029555	5.6236e-11	0.0372092	2.55437e-13	0.0184446	2.91214e-14	NA	NA	0.484928	1.21175e-08	0.582722	1.37042e-10	0.462805	1.28583e-11	NA	NA
STX4	0.00010654	0.00587347	-3.87519	1.845e-10	4.59197e-08	6.37372	Adipose_Subcutaneous	5.34559e-05	0.00653838	-4.03998	7.98019e-12	3.3526e-09	-6.8389	Heart_Atrial_Appendage	3.69309e-05	0.0047653	4.12589	1.56093e-12	6.05539e-10	7.06897	NA	NA	NA	NA	NA	NA	1	1	1	0	3	2.176	-6.55341	2.08346	7.31602	-2.38373	-7.60093	NA	NA	0.029555	5.6236e-11	0.0372092	2.55437e-13	0.017138	2.94e-14	NA	NA	0.484928	1.21175e-08	0.582722	1.37042e-10	0.458401	1.40405e-11	NA	NA
STX4	0.00010654	0.00587347	-3.87519	1.845e-10	4.59197e-08	6.37372	Adipose_Subcutaneous	5.34559e-05	0.00653838	-4.03998	7.98019e-12	3.3526e-09	-6.8389	Heart_Left_Ventricle	4.17424e-05	0.00573375	-4.09762	7.83591e-13	3.64465e-10	-7.164	NA	NA	NA	NA	NA	NA	1	1	1	0	3	2.176	-6.55341	2.08346	7.31602	2.42251	7.6998	NA	NA	0.029555	5.6236e-11	0.0372092	2.55437e-13	0.0154137	1.36278e-14	NA	NA	0.484928	1.21175e-08	0.582722	1.37042e-10	0.442853	6.14963e-12	NA	NA
STX4	0.00010654	0.00587347	-3.87519	1.845e-10	4.59197e-08	6.37372	Adipose_Subcutaneous	5.34559e-05	0.00653838	-4.03998	7.98019e-12	3.3526e-09	-6.8389	Kidney_Cortex	3.69309e-05	0.00569635	4.12589	1.56093e-12	1.02668e-09	7.06897	NA	NA	NA	NA	NA	NA	1	1	1	0	3	2.176	-6.55341	2.08346	7.31602	-2.38373	-7.60093	NA	NA	0.029555	5.6236e-11	0.0372092	2.55437e-13	0.017138	2.94e-14	NA	NA	0.484928	1.21175e-08	0.582722	1.37042e-10	0.457883	2.36785e-11	NA	NA
STX4	0.00010654	0.00587347	-3.87519	1.845e-10	4.59197e-08	6.37372	Adipose_Subcutaneous	5.34559e-05	0.00653838	-4.03998	7.98019e-12	3.3526e-09	-6.8389	Liver	4.17424e-05	0.00541058	-4.09762	7.83591e-13	4.07159e-10	-7.164	NA	NA	NA	NA	NA	NA	1	1	1	0	3	2.176	-6.55341	2.08346	7.31602	2.42251	7.6998	NA	NA	0.029555	5.6236e-11	0.0372092	2.55437e-13	0.0154137	1.36278e-14	NA	NA	0.484928	1.21175e-08	0.582722	1.37042e-10	0.444655	7.62312e-12	NA	NA
STX4	0.00010654	0.00587347	-3.87519	1.845e-10	4.59197e-08	6.37372	Adipose_Subcutaneous	5.34559e-05	0.00653838	-4.03998	7.98019e-12	3.3526e-09	-6.8389	Lung	3.398e-05	0.00380519	-4.14501	1.56093e-12	5.50124e-10	-7.06897	NA	NA	NA	NA	NA	NA	1	1	1	0	3	2.176	-6.55341	2.08346	7.31602	2.35657	7.60217	NA	NA	0.029555	5.6236e-11	0.0372092	2.55437e-13	0.0184446	2.91214e-14	NA	NA	0.484928	1.21175e-08	0.582722	1.37042e-10	0.454232	1.31228e-11	NA	NA
STX4	0.00010654	0.00587347	-3.87519	1.845e-10	4.59197e-08	6.37372	Adipose_Subcutaneous	5.34559e-05	0.00653838	-4.03998	7.98019e-12	3.3526e-09	-6.8389	Minor_Salivary_Gland	3.69309e-05	0.00450541	4.12589	1.56093e-12	6.58411e-10	7.06897	NA	NA	NA	NA	NA	NA	1	1	1	0	3	2.176	-6.55341	2.08346	7.31602	-2.38373	-7.60093	NA	NA	0.029555	5.6236e-11	0.0372092	2.55437e-13	0.017138	2.94e-14	NA	NA	0.484928	1.21175e-08	0.582722	1.37042e-10	0.448111	1.65872e-11	NA	NA
STX4	0.00010654	0.00587347	-3.87519	1.845e-10	4.59197e-08	6.37372	Adipose_Subcutaneous	5.34559e-05	0.00653838	-4.03998	7.98019e-12	3.3526e-09	-6.8389	Muscle_Skeletal	3.398e-05	0.00435462	4.14501	1.56093e-12	6.33978e-10	7.06897	NA	NA	NA	NA	NA	NA	1	1	1	0	3	2.176	-6.55341	2.08346	7.31602	-2.35657	-7.60217	NA	NA	0.029555	5.6236e-11	0.0372092	2.55437e-13	0.0184446	2.91214e-14	NA	NA	0.484928	1.21175e-08	0.582722	1.37042e-10	0.472366	1.3931e-11	NA	NA
STX4	0.00010654	0.00587347	-3.87519	1.845e-10	4.59197e-08	6.37372	Adipose_Subcutaneous	5.34559e-05	0.00653838	-4.03998	7.98019e-12	3.3526e-09	-6.8389	Nerve_Tibial	3.398e-05	0.00429846	-4.14501	1.56093e-12	5.62678e-10	-7.06897	NA	NA	NA	NA	NA	NA	1	1	1	0	3	2.176	-6.55341	2.08346	7.31602	2.35657	7.60217	NA	NA	0.029555	5.6236e-11	0.0372092	2.55437e-13	0.0184446	2.91214e-14	NA	NA	0.484928	1.21175e-08	0.582722	1.37042e-10	0.477255	1.2713e-11	NA	NA
STX4	0.00010654	0.00587347	-3.87519	1.845e-10	4.59197e-08	6.37372	Adipose_Subcutaneous	5.34559e-05	0.00653838	-4.03998	7.98019e-12	3.3526e-09	-6.8389	Ovary	3.398e-05	0.00427038	-4.14501	1.56093e-12	7.14988e-10	-7.06897	NA	NA	NA	NA	NA	NA	1	1	1	0	3	2.176	-6.55341	2.08346	7.31602	2.35657	7.60217	NA	NA	0.029555	5.6236e-11	0.0372092	2.55437e-13	0.0184446	2.91214e-14	NA	NA	0.484928	1.21175e-08	0.582722	1.37042e-10	0.463878	1.49379e-11	NA	NA
STX4	0.00010654	0.00587347	-3.87519	1.845e-10	4.59197e-08	6.37372	Adipose_Subcutaneous	5.34559e-05	0.00653838	-4.03998	7.98019e-12	3.3526e-09	-6.8389	Pancreas	3.69309e-05	0.00500261	4.12589	1.56093e-12	6.72557e-10	7.06897	NA	NA	NA	NA	NA	NA	1	1	1	0	3	2.176	-6.55341	2.08346	7.31602	-2.38373	-7.60093	NA	NA	0.029555	5.6236e-11	0.0372092	2.55437e-13	0.017138	2.94e-14	NA	NA	0.484928	1.21175e-08	0.582722	1.37042e-10	0.476662	1.38474e-11	NA	NA
STX4	0.00010654	0.00587347	-3.87519	1.845e-10	4.59197e-08	6.37372	Adipose_Subcutaneous	5.34559e-05	0.00653838	-4.03998	7.98019e-12	3.3526e-09	-6.8389	Pituitary	3.69309e-05	0.00484476	-4.12589	1.56093e-12	6.42078e-10	-7.06897	NA	NA	NA	NA	NA	NA	1	1	1	0	3	2.176	-6.55341	2.08346	7.31602	2.38373	7.60093	NA	NA	0.029555	5.6236e-11	0.0372092	2.55437e-13	0.017138	2.94e-14	NA	NA	0.484928	1.21175e-08	0.582722	1.37042e-10	0.481785	1.38615e-11	NA	NA
STX4	0.00010654	0.00587347	-3.87519	1.845e-10	4.59197e-08	6.37372	Adipose_Subcutaneous	5.34559e-05	0.00653838	-4.03998	7.98019e-12	3.3526e-09	-6.8389	Prostate	3.398e-05	0.00411315	4.14501	1.56093e-12	5.90757e-10	7.06897	NA	NA	NA	NA	NA	NA	1	1	1	0	3	2.176	-6.55341	2.08346	7.31602	-2.35657	-7.60217	NA	NA	0.029555	5.6236e-11	0.0372092	2.55437e-13	0.0184446	2.91214e-14	NA	NA	0.484928	1.21175e-08	0.582722	1.37042e-10	0.477258	1.39399e-11	NA	NA
STX4	0.00010654	0.00587347	-3.87519	1.845e-10	4.59197e-08	6.37372	Adipose_Subcutaneous	5.34559e-05	0.00653838	-4.03998	7.98019e-12	3.3526e-09	-6.8389	Skin_Sun_Exposed_Lower_leg	3.69309e-05	0.00462971	4.12589	1.56093e-12	6.05923e-10	7.06897	NA	NA	NA	NA	NA	NA	1	1	1	0	3	2.176	-6.55341	2.08346	7.31602	-2.38373	-7.60093	NA	NA	0.029555	5.6236e-11	0.0372092	2.55437e-13	0.017138	2.94e-14	NA	NA	0.484928	1.21175e-08	0.582722	1.37042e-10	0.467487	1.37772e-11	NA	NA
STX4	0.00010654	0.00587347	-3.87519	1.845e-10	4.59197e-08	6.37372	Adipose_Subcutaneous	5.34559e-05	0.00653838	-4.03998	7.98019e-12	3.3526e-09	-6.8389	Small_Intestine_Terminal_Ileum	3.69309e-05	0.00441919	4.12589	1.56093e-12	6.42694e-10	7.06897	NA	NA	NA	NA	NA	NA	1	1	1	0	3	2.176	-6.55341	2.08346	7.31602	-2.38373	-7.60093	NA	NA	0.029555	5.6236e-11	0.0372092	2.55437e-13	0.017138	2.94e-14	NA	NA	0.484928	1.21175e-08	0.582722	1.37042e-10	0.464097	1.5509e-11	NA	NA
STX4	0.00010654	0.00587347	-3.87519	1.845e-10	4.59197e-08	6.37372	Adipose_Subcutaneous	5.34559e-05	0.00653838	-4.03998	7.98019e-12	3.3526e-09	-6.8389	Spleen	1.62245e-05	0.00249208	4.31137	1.58304e-13	8.38028e-11	7.37999	NA	NA	NA	NA	NA	NA	1	1	1	0	3	2.176	-6.55341	2.08346	7.31602	-2.30548	-7.89889	NA	NA	0.029555	5.6236e-11	0.0372092	2.55437e-13	0.0211395	2.814e-15	NA	NA	0.484928	1.21175e-08	0.582722	1.37042e-10	0.487934	1.54316e-12	NA	NA
STX4	0.00010654	0.00587347	-3.87519	1.845e-10	4.59197e-08	6.37372	Adipose_Subcutaneous	5.34559e-05	0.00653838	-4.03998	7.98019e-12	3.3526e-09	-6.8389	Stomach	3.398e-05	0.00430344	-4.14501	1.56093e-12	6.8999e-10	-7.06897	NA	NA	NA	NA	NA	NA	1	1	1	0	3	2.176	-6.55341	2.08346	7.31602	2.35657	7.60217	NA	NA	0.029555	5.6236e-11	0.0372092	2.55437e-13	0.0184446	2.91214e-14	NA	NA	0.484928	1.21175e-08	0.582722	1.37042e-10	0.486165	1.66998e-11	NA	NA
STX4	0.00010654	0.00587347	-3.87519	1.845e-10	4.59197e-08	6.37372	Adipose_Subcutaneous	5.34559e-05	0.00653838	-4.03998	7.98019e-12	3.3526e-09	-6.8389	Testis	3.69309e-05	0.00526028	-4.12589	1.56093e-12	7.88673e-10	-7.06897	NA	NA	NA	NA	NA	NA	1	1	1	0	3	2.176	-6.55341	2.08346	7.31602	2.38373	7.60093	NA	NA	0.029555	5.6236e-11	0.0372092	2.55437e-13	0.017138	2.94e-14	NA	NA	0.484928	1.21175e-08	0.582722	1.37042e-10	0.486161	1.68846e-11	NA	NA
STX4	0.00010654	0.00587347	-3.87519	1.845e-10	4.59197e-08	6.37372	Adipose_Subcutaneous	5.34559e-05	0.00653838	-4.03998	7.98019e-12	3.3526e-09	-6.8389	Thyroid	3.24182e-05	0.00382736	4.15578	1.39535e-12	5.73298e-10	7.08451	NA	NA	NA	NA	NA	NA	1	1	1	0	3	2.176	-6.55341	2.08346	7.31602	-2.35808	-7.61824	NA	NA	0.029555	5.6236e-11	0.0372092	2.55437e-13	0.0183698	2.57166e-14	NA	NA	0.484928	1.21175e-08	0.582722	1.37042e-10	0.452197	1.3084e-11	NA	NA
STX4	0.00010654	0.00587347	-3.87519	1.845e-10	4.59197e-08	6.37372	Adipose_Subcutaneous	5.34559e-05	0.00653838	-4.03998	7.98019e-12	3.3526e-09	-6.8389	Uterus	3.398e-05	0.00413182	-4.14501	1.56093e-12	6.86179e-10	-7.06897	NA	NA	NA	NA	NA	NA	1	1	1	0	3	2.176	-6.55341	2.08346	7.31602	2.35657	7.60217	NA	NA	0.029555	5.6236e-11	0.0372092	2.55437e-13	0.0184446	2.91214e-14	NA	NA	0.484928	1.21175e-08	0.582722	1.37042e-10	0.476655	1.40638e-11	NA	NA
STX4	0.00010654	0.00587347	-3.87519	1.845e-10	4.59197e-08	6.37372	Adipose_Subcutaneous	5.34559e-05	0.00653838	-4.03998	7.98019e-12	3.3526e-09	-6.8389	Vagina	4.17424e-05	0.00509811	-4.09762	7.83591e-13	4.37076e-10	-7.164	NA	NA	NA	NA	NA	NA	1	1	1	0	3	2.176	-6.55341	2.08346	7.31602	2.42251	7.6998	NA	NA	0.029555	5.6236e-11	0.0372092	2.55437e-13	0.0154137	1.36278e-14	NA	NA	0.484928	1.21175e-08	0.582722	1.37042e-10	0.454845	7.61876e-12	NA	NA
STX4	0.00010654	0.00587347	-3.87519	1.845e-10	4.59197e-08	6.37372	Adipose_Subcutaneous	5.34559e-05	0.00653838	-4.03998	7.98019e-12	3.3526e-09	-6.8389	Whole_Blood	3.69309e-05	0.00451388	4.12589	1.56093e-12	5.76782e-10	7.06897	NA	NA	NA	NA	NA	NA	1	1	1	0	3	2.176	-6.55341	2.08346	7.31602	-2.38373	-7.60093	NA	NA	0.029555	5.6236e-11	0.0372092	2.55437e-13	0.017138	2.94e-14	NA	NA	0.484928	1.21175e-08	0.582722	1.37042e-10	0.480571	1.28672e-11	NA	NA
STX4	0.00010654	0.00587347	-3.87519	1.845e-10	4.59197e-08	6.37372	Adipose_Subcutaneous	5.34559e-05	0.00653838	-4.03998	7.98019e-12	3.3526e-09	-6.8389	smultixcan	3.69145e-05	0.00434498	-3.84814	1.13754e-12	4.41757e-10	-6.63888	NA	NA	NA	NA	NA	NA	1	1	1	0	3	2.176	-6.55341	2.08346	7.31602	2.22804	7.13766	NA	NA	0.029555	5.6236e-11	0.0372092	2.55437e-13	0.017032	2.05283e-14	NA	NA	0.484928	1.21175e-08	0.582722	1.37042e-10	0.452615	9.34292e-12	NA	NA
STX4	0.00010654	0.00587347	-3.87519	1.845e-10	4.59197e-08	6.37372	Adrenal_Gland	4.17424e-05	0.00585333	-4.09762	7.83591e-13	3.41646e-10	-7.164	Adipose_Subcutaneous	3.69309e-05	0.00432407	-4.12589	1.56093e-12	5.61543e-10	-7.06897	NA	NA	NA	NA	NA	NA	1	1	1	0	3	2.176	-6.55341	2.42251	7.6998	2.38373	7.60093	NA	NA	0.029555	5.6236e-11	0.0154137	1.36278e-14	0.017138	2.94e-14	NA	NA	0.484928	1.21175e-08	0.486649	8.3431e-12	0.45355	1.36066e-11	NA	NA
STX4	0.00010654	0.00587347	-3.87519	1.845e-10	4.59197e-08	6.37372	Adrenal_Gland	4.17424e-05	0.00585333	-4.09762	7.83591e-13	3.41646e-10	-7.164	Adipose_Visceral_Omentum	3.398e-05	0.00393423	-4.14501	1.56093e-12	6.30111e-10	-7.06897	NA	NA	NA	NA	NA	NA	1	1	1	0	3	2.176	-6.55341	2.42251	7.6998	2.35657	7.60217	NA	NA	0.029555	5.6236e-11	0.0154137	1.36278e-14	0.0184446	2.91214e-14	NA	NA	0.484928	1.21175e-08	0.486649	8.3431e-12	0.465865	1.43738e-11	NA	NA
STX4	0.00010654	0.00587347	-3.87519	1.845e-10	4.59197e-08	6.37372	Adrenal_Gland	4.17424e-05	0.00585333	-4.09762	7.83591e-13	3.41646e-10	-7.164	Artery_Aorta	3.398e-05	0.00403966	4.14501	1.56093e-12	5.89586e-10	7.06897	NA	NA	NA	NA	NA	NA	1	1	1	0	3	2.176	-6.55341	2.42251	7.6998	-2.35657	-7.60217	NA	NA	0.029555	5.6236e-11	0.0154137	1.36278e-14	0.0184446	2.91214e-14	NA	NA	0.484928	1.21175e-08	0.486649	8.3431e-12	0.477112	1.36258e-11	NA	NA
STX4	0.00010654	0.00587347	-3.87519	1.845e-10	4.59197e-08	6.37372	Adrenal_Gland	4.17424e-05	0.00585333	-4.09762	7.83591e-13	3.41646e-10	-7.164	Artery_Coronary	3.398e-05	0.00401438	-4.14501	1.56093e-12	6.71149e-10	-7.06897	NA	NA	NA	NA	NA	NA	1	1	1	0	3	2.176	-6.55341	2.42251	7.6998	2.35657	7.60217	NA	NA	0.029555	5.6236e-11	0.0154137	1.36278e-14	0.0184446	2.91214e-14	NA	NA	0.484928	1.21175e-08	0.486649	8.3431e-12	0.470847	1.56708e-11	NA	NA
STX4	0.00010654	0.00587347	-3.87519	1.845e-10	4.59197e-08	6.37372	Adrenal_Gland	4.17424e-05	0.00585333	-4.09762	7.83591e-13	3.41646e-10	-7.164	Artery_Tibial	3.398e-05	0.00395423	-4.14501	1.56093e-12	5.781e-10	-7.06897	NA	NA	NA	NA	NA	NA	1	1	1	0	3	2.176	-6.55341	2.42251	7.6998	2.35657	7.60217	NA	NA	0.029555	5.6236e-11	0.0154137	1.36278e-14	0.0184446	2.91214e-14	NA	NA	0.484928	1.21175e-08	0.486649	8.3431e-12	0.485481	1.42274e-11	NA	NA
STX4	0.00010654	0.00587347	-3.87519	1.845e-10	4.59197e-08	6.37372	Adrenal_Gland	4.17424e-05	0.00585333	-4.09762	7.83591e-13	3.41646e-10	-7.164	Brain_Cerebellar_Hemisphere	4.17424e-05	0.00501797	-4.09762	7.83591e-13	3.05138e-10	-7.164	NA	NA	NA	NA	NA	NA	1	1	1	0	3	2.176	-6.55341	2.42251	7.6998	2.42251	7.6998	NA	NA	0.029555	5.6236e-11	0.0154137	1.36278e-14	0.0154137	1.36278e-14	NA	NA	0.484928	1.21175e-08	0.486649	8.3431e-12	0.436942	6.34833e-12	NA	NA
STX4	0.00010654	0.00587347	-3.87519	1.845e-10	4.59197e-08	6.37372	Adrenal_Gland	4.17424e-05	0.00585333	-4.09762	7.83591e-13	3.41646e-10	-7.164	Brain_Cortex	3.398e-05	0.00440623	-4.14501	1.56093e-12	6.69727e-10	-7.06897	NA	NA	NA	NA	NA	NA	1	1	1	0	3	2.176	-6.55341	2.42251	7.6998	2.35657	7.60217	NA	NA	0.029555	5.6236e-11	0.0154137	1.36278e-14	0.0184446	2.91214e-14	NA	NA	0.484928	1.21175e-08	0.486649	8.3431e-12	0.475526	1.48827e-11	NA	NA
STX4	0.00010654	0.00587347	-3.87519	1.845e-10	4.59197e-08	6.37372	Adrenal_Gland	4.17424e-05	0.00585333	-4.09762	7.83591e-13	3.41646e-10	-7.164	Brain_Hypothalamus	3.69309e-05	0.00609791	-4.12589	1.56093e-12	8.66093e-10	-7.06897	NA	NA	NA	NA	NA	NA	1	1	1	0	3	2.176	-6.55341	2.42251	7.6998	2.38373	7.60093	NA	NA	0.029555	5.6236e-11	0.0154137	1.36278e-14	0.017138	2.94e-14	NA	NA	0.484928	1.21175e-08	0.486649	8.3431e-12	0.487362	1.83146e-11	NA	NA
STX4	0.00010654	0.00587347	-3.87519	1.845e-10	4.59197e-08	6.37372	Adrenal_Gland	4.17424e-05	0.00585333	-4.09762	7.83591e-13	3.41646e-10	-7.164	Brain_Nucleus_accumbens_basal_ganglia	3.398e-05	0.00496795	4.14501	1.56093e-12	7.81469e-10	7.06897	NA	NA	NA	NA	NA	NA	1	1	1	0	3	2.176	-6.55341	2.42251	7.6998	-2.35657	-7.60217	NA	NA	0.029555	5.6236e-11	0.0154137	1.36278e-14	0.0184446	2.91214e-14	NA	NA	0.484928	1.21175e-08	0.486649	8.3431e-12	0.470527	1.49352e-11	NA	NA
STX4	0.00010654	0.00587347	-3.87519	1.845e-10	4.59197e-08	6.37372	Adrenal_Gland	4.17424e-05	0.00585333	-4.09762	7.83591e-13	3.41646e-10	-7.164	Brain_Putamen_basal_ganglia	3.398e-05	0.00574855	-4.14501	1.56093e-12	9.51231e-10	-7.06897	NA	NA	NA	NA	NA	NA	1	1	1	0	3	2.176	-6.55341	2.42251	7.6998	2.35657	7.60217	NA	NA	0.029555	5.6236e-11	0.0154137	1.36278e-14	0.0184446	2.91214e-14	NA	NA	0.484928	1.21175e-08	0.486649	8.3431e-12	0.483745	2.02394e-11	NA	NA
STX4	0.00010654	0.00587347	-3.87519	1.845e-10	4.59197e-08	6.37372	Adrenal_Gland	4.17424e-05	0.00585333	-4.09762	7.83591e-13	3.41646e-10	-7.164	Breast_Mammary_Tissue	3.69309e-05	0.00423328	4.12589	1.56093e-12	5.28774e-10	7.06897	NA	NA	NA	NA	NA	NA	1	1	1	0	3	2.176	-6.55341	2.42251	7.6998	-2.38373	-7.60093	NA	NA	0.029555	5.6236e-11	0.0154137	1.36278e-14	0.017138	2.94e-14	NA	NA	0.484928	1.21175e-08	0.486649	8.3431e-12	0.453201	1.31176e-11	NA	NA
STX4	0.00010654	0.00587347	-3.87519	1.845e-10	4.59197e-08	6.37372	Adrenal_Gland	4.17424e-05	0.00585333	-4.09762	7.83591e-13	3.41646e-10	-7.164	Cells_Cultured_fibroblasts	3.398e-05	0.00394363	-4.14501	1.56093e-12	6.12489e-10	-7.06897	NA	NA	NA	NA	NA	NA	1	1	1	0	3	2.176	-6.55341	2.42251	7.6998	2.35657	7.60217	NA	NA	0.029555	5.6236e-11	0.0154137	1.36278e-14	0.0184446	2.91214e-14	NA	NA	0.484928	1.21175e-08	0.486649	8.3431e-12	0.459914	1.61327e-11	NA	NA
STX4	0.00010654	0.00587347	-3.87519	1.845e-10	4.59197e-08	6.37372	Adrenal_Gland	4.17424e-05	0.00585333	-4.09762	7.83591e-13	3.41646e-10	-7.164	Cells_EBV-transformed_lymphocytes	3.398e-05	0.00371621	-4.14501	1.56093e-12	5.33526e-10	-7.06897	NA	NA	NA	NA	NA	NA	1	1	1	0	3	2.176	-6.55341	2.42251	7.6998	2.35657	7.60217	NA	NA	0.029555	5.6236e-11	0.0154137	1.36278e-14	0.0184446	2.91214e-14	NA	NA	0.484928	1.21175e-08	0.486649	8.3431e-12	0.47116	1.29623e-11	NA	NA
STX4	0.00010654	0.00587347	-3.87519	1.845e-10	4.59197e-08	6.37372	Adrenal_Gland	4.17424e-05	0.00585333	-4.09762	7.83591e-13	3.41646e-10	-7.164	Colon_Sigmoid	3.398e-05	0.00407046	4.14501	1.56093e-12	6.03768e-10	7.06897	NA	NA	NA	NA	NA	NA	1	1	1	0	3	2.176	-6.55341	2.42251	7.6998	-2.35657	-7.60217	NA	NA	0.029555	5.6236e-11	0.0154137	1.36278e-14	0.0184446	2.91214e-14	NA	NA	0.484928	1.21175e-08	0.486649	8.3431e-12	0.48913	1.4657e-11	NA	NA
STX4	0.00010654	0.00587347	-3.87519	1.845e-10	4.59197e-08	6.37372	Adrenal_Gland	4.17424e-05	0.00585333	-4.09762	7.83591e-13	3.41646e-10	-7.164	Colon_Transverse	3.398e-05	0.0042749	-4.14501	1.56093e-12	6.77721e-10	-7.06897	NA	NA	NA	NA	NA	NA	1	1	1	0	3	2.176	-6.55341	2.42251	7.6998	2.35657	7.60217	NA	NA	0.029555	5.6236e-11	0.0154137	1.36278e-14	0.0184446	2.91214e-14	NA	NA	0.484928	1.21175e-08	0.486649	8.3431e-12	0.478239	1.45482e-11	NA	NA
STX4	0.00010654	0.00587347	-3.87519	1.845e-10	4.59197e-08	6.37372	Adrenal_Gland	4.17424e-05	0.00585333	-4.09762	7.83591e-13	3.41646e-10	-7.164	Esophagus_Gastroesophageal_Junction	3.398e-05	0.00388611	-4.14501	1.56093e-12	5.97702e-10	-7.06897	NA	NA	NA	NA	NA	NA	1	1	1	0	3	2.176	-6.55341	2.42251	7.6998	2.35657	7.60217	NA	NA	0.029555	5.6236e-11	0.0154137	1.36278e-14	0.0184446	2.91214e-14	NA	NA	0.484928	1.21175e-08	0.486649	8.3431e-12	0.476262	1.25498e-11	NA	NA
STX4	0.00010654	0.00587347	-3.87519	1.845e-10	4.59197e-08	6.37372	Adrenal_Gland	4.17424e-05	0.00585333	-4.09762	7.83591e-13	3.41646e-10	-7.164	Esophagus_Mucosa	3.69309e-05	0.00435567	4.12589	1.56093e-12	6.39585e-10	7.06897	NA	NA	NA	NA	NA	NA	1	1	1	0	3	2.176	-6.55341	2.42251	7.6998	-2.38373	-7.60093	NA	NA	0.029555	5.6236e-11	0.0154137	1.36278e-14	0.017138	2.94e-14	NA	NA	0.484928	1.21175e-08	0.486649	8.3431e-12	0.453158	1.41086e-11	NA	NA
STX4	0.00010654	0.00587347	-3.87519	1.845e-10	4.59197e-08	6.37372	Adrenal_Gland	4.17424e-05	0.00585333	-4.09762	7.83591e-13	3.41646e-10	-7.164	Esophagus_Muscularis	3.398e-05	0.00384889	-4.14501	1.56093e-12	6.26737e-10	-7.06897	NA	NA	NA	NA	NA	NA	1	1	1	0	3	2.176	-6.55341	2.42251	7.6998	2.35657	7.60217	NA	NA	0.029555	5.6236e-11	0.0154137	1.36278e-14	0.0184446	2.91214e-14	NA	NA	0.484928	1.21175e-08	0.486649	8.3431e-12	0.462805	1.28583e-11	NA	NA
STX4	0.00010654	0.00587347	-3.87519	1.845e-10	4.59197e-08	6.37372	Adrenal_Gland	4.17424e-05	0.00585333	-4.09762	7.83591e-13	3.41646e-10	-7.164	Heart_Atrial_Appendage	3.69309e-05	0.0047653	4.12589	1.56093e-12	6.05539e-10	7.06897	NA	NA	NA	NA	NA	NA	1	1	1	0	3	2.176	-6.55341	2.42251	7.6998	-2.38373	-7.60093	NA	NA	0.029555	5.6236e-11	0.0154137	1.36278e-14	0.017138	2.94e-14	NA	NA	0.484928	1.21175e-08	0.486649	8.3431e-12	0.458401	1.40405e-11	NA	NA
STX4	0.00010654	0.00587347	-3.87519	1.845e-10	4.59197e-08	6.37372	Adrenal_Gland	4.17424e-05	0.00585333	-4.09762	7.83591e-13	3.41646e-10	-7.164	Heart_Left_Ventricle	4.17424e-05	0.00573375	-4.09762	7.83591e-13	3.64465e-10	-7.164	NA	NA	NA	NA	NA	NA	1	1	1	0	3	2.176	-6.55341	2.42251	7.6998	2.42251	7.6998	NA	NA	0.029555	5.6236e-11	0.0154137	1.36278e-14	0.0154137	1.36278e-14	NA	NA	0.484928	1.21175e-08	0.486649	8.3431e-12	0.442853	6.14963e-12	NA	NA
STX4	0.00010654	0.00587347	-3.87519	1.845e-10	4.59197e-08	6.37372	Adrenal_Gland	4.17424e-05	0.00585333	-4.09762	7.83591e-13	3.41646e-10	-7.164	Kidney_Cortex	3.69309e-05	0.00569635	4.12589	1.56093e-12	1.02668e-09	7.06897	NA	NA	NA	NA	NA	NA	1	1	1	0	3	2.176	-6.55341	2.42251	7.6998	-2.38373	-7.60093	NA	NA	0.029555	5.6236e-11	0.0154137	1.36278e-14	0.017138	2.94e-14	NA	NA	0.484928	1.21175e-08	0.486649	8.3431e-12	0.457883	2.36785e-11	NA	NA
STX4	0.00010654	0.00587347	-3.87519	1.845e-10	4.59197e-08	6.37372	Adrenal_Gland	4.17424e-05	0.00585333	-4.09762	7.83591e-13	3.41646e-10	-7.164	Liver	4.17424e-05	0.00541058	-4.09762	7.83591e-13	4.07159e-10	-7.164	NA	NA	NA	NA	NA	NA	1	1	1	0	3	2.176	-6.55341	2.42251	7.6998	2.42251	7.6998	NA	NA	0.029555	5.6236e-11	0.0154137	1.36278e-14	0.0154137	1.36278e-14	NA	NA	0.484928	1.21175e-08	0.486649	8.3431e-12	0.444655	7.62312e-12	NA	NA
STX4	0.00010654	0.00587347	-3.87519	1.845e-10	4.59197e-08	6.37372	Adrenal_Gland	4.17424e-05	0.00585333	-4.09762	7.83591e-13	3.41646e-10	-7.164	Lung	3.398e-05	0.00380519	-4.14501	1.56093e-12	5.50124e-10	-7.06897	NA	NA	NA	NA	NA	NA	1	1	1	0	3	2.176	-6.55341	2.42251	7.6998	2.35657	7.60217	NA	NA	0.029555	5.6236e-11	0.0154137	1.36278e-14	0.0184446	2.91214e-14	NA	NA	0.484928	1.21175e-08	0.486649	8.3431e-12	0.454232	1.31228e-11	NA	NA
STX4	0.00010654	0.00587347	-3.87519	1.845e-10	4.59197e-08	6.37372	Adrenal_Gland	4.17424e-05	0.00585333	-4.09762	7.83591e-13	3.41646e-10	-7.164	Minor_Salivary_Gland	3.69309e-05	0.00450541	4.12589	1.56093e-12	6.58411e-10	7.06897	NA	NA	NA	NA	NA	NA	1	1	1	0	3	2.176	-6.55341	2.42251	7.6998	-2.38373	-7.60093	NA	NA	0.029555	5.6236e-11	0.0154137	1.36278e-14	0.017138	2.94e-14	NA	NA	0.484928	1.21175e-08	0.486649	8.3431e-12	0.448111	1.65872e-11	NA	NA
STX4	0.00010654	0.00587347	-3.87519	1.845e-10	4.59197e-08	6.37372	Adrenal_Gland	4.17424e-05	0.00585333	-4.09762	7.83591e-13	3.41646e-10	-7.164	Muscle_Skeletal	3.398e-05	0.00435462	4.14501	1.56093e-12	6.33978e-10	7.06897	NA	NA	NA	NA	NA	NA	1	1	1	0	3	2.176	-6.55341	2.42251	7.6998	-2.35657	-7.60217	NA	NA	0.029555	5.6236e-11	0.0154137	1.36278e-14	0.0184446	2.91214e-14	NA	NA	0.484928	1.21175e-08	0.486649	8.3431e-12	0.472366	1.3931e-11	NA	NA
STX4	0.00010654	0.00587347	-3.87519	1.845e-10	4.59197e-08	6.37372	Adrenal_Gland	4.17424e-05	0.00585333	-4.09762	7.83591e-13	3.41646e-10	-7.164	Nerve_Tibial	3.398e-05	0.00429846	-4.14501	1.56093e-12	5.62678e-10	-7.06897	NA	NA	NA	NA	NA	NA	1	1	1	0	3	2.176	-6.55341	2.42251	7.6998	2.35657	7.60217	NA	NA	0.029555	5.6236e-11	0.0154137	1.36278e-14	0.0184446	2.91214e-14	NA	NA	0.484928	1.21175e-08	0.486649	8.3431e-12	0.477255	1.2713e-11	NA	NA
STX4	0.00010654	0.00587347	-3.87519	1.845e-10	4.59197e-08	6.37372	Adrenal_Gland	4.17424e-05	0.00585333	-4.09762	7.83591e-13	3.41646e-10	-7.164	Ovary	3.398e-05	0.00427038	-4.14501	1.56093e-12	7.14988e-10	-7.06897	NA	NA	NA	NA	NA	NA	1	1	1	0	3	2.176	-6.55341	2.42251	7.6998	2.35657	7.60217	NA	NA	0.029555	5.6236e-11	0.0154137	1.36278e-14	0.0184446	2.91214e-14	NA	NA	0.484928	1.21175e-08	0.486649	8.3431e-12	0.463878	1.49379e-11	NA	NA
STX4	0.00010654	0.00587347	-3.87519	1.845e-10	4.59197e-08	6.37372	Adrenal_Gland	4.17424e-05	0.00585333	-4.09762	7.83591e-13	3.41646e-10	-7.164	Pancreas	3.69309e-05	0.00500261	4.12589	1.56093e-12	6.72557e-10	7.06897	NA	NA	NA	NA	NA	NA	1	1	1	0	3	2.176	-6.55341	2.42251	7.6998	-2.38373	-7.60093	NA	NA	0.029555	5.6236e-11	0.0154137	1.36278e-14	0.017138	2.94e-14	NA	NA	0.484928	1.21175e-08	0.486649	8.3431e-12	0.476662	1.38474e-11	NA	NA
STX4	0.00010654	0.00587347	-3.87519	1.845e-10	4.59197e-08	6.37372	Adrenal_Gland	4.17424e-05	0.00585333	-4.09762	7.83591e-13	3.41646e-10	-7.164	Pituitary	3.69309e-05	0.00484476	-4.12589	1.56093e-12	6.42078e-10	-7.06897	NA	NA	NA	NA	NA	NA	1	1	1	0	3	2.176	-6.55341	2.42251	7.6998	2.38373	7.60093	NA	NA	0.029555	5.6236e-11	0.0154137	1.36278e-14	0.017138	2.94e-14	NA	NA	0.484928	1.21175e-08	0.486649	8.3431e-12	0.481785	1.38615e-11	NA	NA
STX4	0.00010654	0.00587347	-3.87519	1.845e-10	4.59197e-08	6.37372	Adrenal_Gland	4.17424e-05	0.00585333	-4.09762	7.83591e-13	3.41646e-10	-7.164	Prostate	3.398e-05	0.00411315	4.14501	1.56093e-12	5.90757e-10	7.06897	NA	NA	NA	NA	NA	NA	1	1	1	0	3	2.176	-6.55341	2.42251	7.6998	-2.35657	-7.60217	NA	NA	0.029555	5.6236e-11	0.0154137	1.36278e-14	0.0184446	2.91214e-14	NA	NA	0.484928	1.21175e-08	0.486649	8.3431e-12	0.477258	1.39399e-11	NA	NA
STX4	0.00010654	0.00587347	-3.87519	1.845e-10	4.59197e-08	6.37372	Adrenal_Gland	4.17424e-05	0.00585333	-4.09762	7.83591e-13	3.41646e-10	-7.164	Skin_Sun_Exposed_Lower_leg	3.69309e-05	0.00462971	4.12589	1.56093e-12	6.05923e-10	7.06897	NA	NA	NA	NA	NA	NA	1	1	1	0	3	2.176	-6.55341	2.42251	7.6998	-2.38373	-7.60093	NA	NA	0.029555	5.6236e-11	0.0154137	1.36278e-14	0.017138	2.94e-14	NA	NA	0.484928	1.21175e-08	0.486649	8.3431e-12	0.467487	1.37772e-11	NA	NA
STX4	0.00010654	0.00587347	-3.87519	1.845e-10	4.59197e-08	6.37372	Adrenal_Gland	4.17424e-05	0.00585333	-4.09762	7.83591e-13	3.41646e-10	-7.164	Small_Intestine_Terminal_Ileum	3.69309e-05	0.00441919	4.12589	1.56093e-12	6.42694e-10	7.06897	NA	NA	NA	NA	NA	NA	1	1	1	0	3	2.176	-6.55341	2.42251	7.6998	-2.38373	-7.60093	NA	NA	0.029555	5.6236e-11	0.0154137	1.36278e-14	0.017138	2.94e-14	NA	NA	0.484928	1.21175e-08	0.486649	8.3431e-12	0.464097	1.5509e-11	NA	NA
STX4	0.00010654	0.00587347	-3.87519	1.845e-10	4.59197e-08	6.37372	Adrenal_Gland	4.17424e-05	0.00585333	-4.09762	7.83591e-13	3.41646e-10	-7.164	Spleen	1.62245e-05	0.00249208	4.31137	1.58304e-13	8.38028e-11	7.37999	NA	NA	NA	NA	NA	NA	1	1	1	0	3	2.176	-6.55341	2.42251	7.6998	-2.30548	-7.89889	NA	NA	0.029555	5.6236e-11	0.0154137	1.36278e-14	0.0211395	2.814e-15	NA	NA	0.484928	1.21175e-08	0.486649	8.3431e-12	0.487934	1.54316e-12	NA	NA
STX4	0.00010654	0.00587347	-3.87519	1.845e-10	4.59197e-08	6.37372	Adrenal_Gland	4.17424e-05	0.00585333	-4.09762	7.83591e-13	3.41646e-10	-7.164	Stomach	3.398e-05	0.00430344	-4.14501	1.56093e-12	6.8999e-10	-7.06897	NA	NA	NA	NA	NA	NA	1	1	1	0	3	2.176	-6.55341	2.42251	7.6998	2.35657	7.60217	NA	NA	0.029555	5.6236e-11	0.0154137	1.36278e-14	0.0184446	2.91214e-14	NA	NA	0.484928	1.21175e-08	0.486649	8.3431e-12	0.486165	1.66998e-11	NA	NA
STX4	0.00010654	0.00587347	-3.87519	1.845e-10	4.59197e-08	6.37372	Adrenal_Gland	4.17424e-05	0.00585333	-4.09762	7.83591e-13	3.41646e-10	-7.164	Testis	3.69309e-05	0.00526028	-4.12589	1.56093e-12	7.88673e-10	-7.06897	NA	NA	NA	NA	NA	NA	1	1	1	0	3	2.176	-6.55341	2.42251	7.6998	2.38373	7.60093	NA	NA	0.029555	5.6236e-11	0.0154137	1.36278e-14	0.017138	2.94e-14	NA	NA	0.484928	1.21175e-08	0.486649	8.3431e-12	0.486161	1.68846e-11	NA	NA
STX4	0.00010654	0.00587347	-3.87519	1.845e-10	4.59197e-08	6.37372	Adrenal_Gland	4.17424e-05	0.00585333	-4.09762	7.83591e-13	3.41646e-10	-7.164	Thyroid	3.24182e-05	0.00382736	4.15578	1.39535e-12	5.73298e-10	7.08451	NA	NA	NA	NA	NA	NA	1	1	1	0	3	2.176	-6.55341	2.42251	7.6998	-2.35808	-7.61824	NA	NA	0.029555	5.6236e-11	0.0154137	1.36278e-14	0.0183698	2.57166e-14	NA	NA	0.484928	1.21175e-08	0.486649	8.3431e-12	0.452197	1.3084e-11	NA	NA
STX4	0.00010654	0.00587347	-3.87519	1.845e-10	4.59197e-08	6.37372	Adrenal_Gland	4.17424e-05	0.00585333	-4.09762	7.83591e-13	3.41646e-10	-7.164	Uterus	3.398e-05	0.00413182	-4.14501	1.56093e-12	6.86179e-10	-7.06897	NA	NA	NA	NA	NA	NA	1	1	1	0	3	2.176	-6.55341	2.42251	7.6998	2.35657	7.60217	NA	NA	0.029555	5.6236e-11	0.0154137	1.36278e-14	0.0184446	2.91214e-14	NA	NA	0.484928	1.21175e-08	0.486649	8.3431e-12	0.476655	1.40638e-11	NA	NA
STX4	0.00010654	0.00587347	-3.87519	1.845e-10	4.59197e-08	6.37372	Adrenal_Gland	4.17424e-05	0.00585333	-4.09762	7.83591e-13	3.41646e-10	-7.164	Vagina	4.17424e-05	0.00509811	-4.09762	7.83591e-13	4.37076e-10	-7.164	NA	NA	NA	NA	NA	NA	1	1	1	0	3	2.176	-6.55341	2.42251	7.6998	2.42251	7.6998	NA	NA	0.029555	5.6236e-11	0.0154137	1.36278e-14	0.0154137	1.36278e-14	NA	NA	0.484928	1.21175e-08	0.486649	8.3431e-12	0.454845	7.61876e-12	NA	NA
STX4	0.00010654	0.00587347	-3.87519	1.845e-10	4.59197e-08	6.37372	Adrenal_Gland	4.17424e-05	0.00585333	-4.09762	7.83591e-13	3.41646e-10	-7.164	Whole_Blood	3.69309e-05	0.00451388	4.12589	1.56093e-12	5.76782e-10	7.06897	NA	NA	NA	NA	NA	NA	1	1	1	0	3	2.176	-6.55341	2.42251	7.6998	-2.38373	-7.60093	NA	NA	0.029555	5.6236e-11	0.0154137	1.36278e-14	0.017138	2.94e-14	NA	NA	0.484928	1.21175e-08	0.486649	8.3431e-12	0.480571	1.28672e-11	NA	NA
STX4	0.00010654	0.00587347	-3.87519	1.845e-10	4.59197e-08	6.37372	Adrenal_Gland	4.17424e-05	0.00585333	-4.09762	7.83591e-13	3.41646e-10	-7.164	smultixcan	3.69145e-05	0.00434498	-3.84814	1.13754e-12	4.41757e-10	-6.63888	NA	NA	NA	NA	NA	NA	1	1	1	0	3	2.176	-6.55341	2.42251	7.6998	2.22804	7.13766	NA	NA	0.029555	5.6236e-11	0.0154137	1.36278e-14	0.017032	2.05283e-14	NA	NA	0.484928	1.21175e-08	0.486649	8.3431e-12	0.452615	9.34292e-12	NA	NA
STX4	0.00010654	0.00587347	-3.87519	1.845e-10	4.59197e-08	6.37372	Artery_Aorta	4.17424e-05	0.00582618	-4.09762	7.83591e-13	5.18052e-10	-7.164	Adipose_Subcutaneous	3.69309e-05	0.00432407	-4.12589	1.56093e-12	5.61543e-10	-7.06897	NA	NA	NA	NA	NA	NA	1	1	1	0	3	2.176	-6.55341	2.42251	7.6998	2.38373	7.60093	NA	NA	0.029555	5.6236e-11	0.0154137	1.36278e-14	0.017138	2.94e-14	NA	NA	0.484928	1.21175e-08	0.469116	7.76353e-12	0.45355	1.36066e-11	NA	NA
STX4	0.00010654	0.00587347	-3.87519	1.845e-10	4.59197e-08	6.37372	Artery_Aorta	4.17424e-05	0.00582618	-4.09762	7.83591e-13	5.18052e-10	-7.164	Adipose_Visceral_Omentum	3.398e-05	0.00393423	-4.14501	1.56093e-12	6.30111e-10	-7.06897	NA	NA	NA	NA	NA	NA	1	1	1	0	3	2.176	-6.55341	2.42251	7.6998	2.35657	7.60217	NA	NA	0.029555	5.6236e-11	0.0154137	1.36278e-14	0.0184446	2.91214e-14	NA	NA	0.484928	1.21175e-08	0.469116	7.76353e-12	0.465865	1.43738e-11	NA	NA
STX4	0.00010654	0.00587347	-3.87519	1.845e-10	4.59197e-08	6.37372	Artery_Aorta	4.17424e-05	0.00582618	-4.09762	7.83591e-13	5.18052e-10	-7.164	Artery_Aorta	3.398e-05	0.00403966	4.14501	1.56093e-12	5.89586e-10	7.06897	NA	NA	NA	NA	NA	NA	1	1	1	0	3	2.176	-6.55341	2.42251	7.6998	-2.35657	-7.60217	NA	NA	0.029555	5.6236e-11	0.0154137	1.36278e-14	0.0184446	2.91214e-14	NA	NA	0.484928	1.21175e-08	0.469116	7.76353e-12	0.477112	1.36258e-11	NA	NA
STX4	0.00010654	0.00587347	-3.87519	1.845e-10	4.59197e-08	6.37372	Artery_Aorta	4.17424e-05	0.00582618	-4.09762	7.83591e-13	5.18052e-10	-7.164	Artery_Coronary	3.398e-05	0.00401438	-4.14501	1.56093e-12	6.71149e-10	-7.06897	NA	NA	NA	NA	NA	NA	1	1	1	0	3	2.176	-6.55341	2.42251	7.6998	2.35657	7.60217	NA	NA	0.029555	5.6236e-11	0.0154137	1.36278e-14	0.0184446	2.91214e-14	NA	NA	0.484928	1.21175e-08	0.469116	7.76353e-12	0.470847	1.56708e-11	NA	NA
STX4	0.00010654	0.00587347	-3.87519	1.845e-10	4.59197e-08	6.37372	Artery_Aorta	4.17424e-05	0.00582618	-4.09762	7.83591e-13	5.18052e-10	-7.164	Artery_Tibial	3.398e-05	0.00395423	-4.14501	1.56093e-12	5.781e-10	-7.06897	NA	NA	NA	NA	NA	NA	1	1	1	0	3	2.176	-6.55341	2.42251	7.6998	2.35657	7.60217	NA	NA	0.029555	5.6236e-11	0.0154137	1.36278e-14	0.0184446	2.91214e-14	NA	NA	0.484928	1.21175e-08	0.469116	7.76353e-12	0.485481	1.42274e-11	NA	NA
STX4	0.00010654	0.00587347	-3.87519	1.845e-10	4.59197e-08	6.37372	Artery_Aorta	4.17424e-05	0.00582618	-4.09762	7.83591e-13	5.18052e-10	-7.164	Brain_Cerebellar_Hemisphere	4.17424e-05	0.00501797	-4.09762	7.83591e-13	3.05138e-10	-7.164	NA	NA	NA	NA	NA	NA	1	1	1	0	3	2.176	-6.55341	2.42251	7.6998	2.42251	7.6998	NA	NA	0.029555	5.6236e-11	0.0154137	1.36278e-14	0.0154137	1.36278e-14	NA	NA	0.484928	1.21175e-08	0.469116	7.76353e-12	0.436942	6.34833e-12	NA	NA
STX4	0.00010654	0.00587347	-3.87519	1.845e-10	4.59197e-08	6.37372	Artery_Aorta	4.17424e-05	0.00582618	-4.09762	7.83591e-13	5.18052e-10	-7.164	Brain_Cortex	3.398e-05	0.00440623	-4.14501	1.56093e-12	6.69727e-10	-7.06897	NA	NA	NA	NA	NA	NA	1	1	1	0	3	2.176	-6.55341	2.42251	7.6998	2.35657	7.60217	NA	NA	0.029555	5.6236e-11	0.0154137	1.36278e-14	0.0184446	2.91214e-14	NA	NA	0.484928	1.21175e-08	0.469116	7.76353e-12	0.475526	1.48827e-11	NA	NA
STX4	0.00010654	0.00587347	-3.87519	1.845e-10	4.59197e-08	6.37372	Artery_Aorta	4.17424e-05	0.00582618	-4.09762	7.83591e-13	5.18052e-10	-7.164	Brain_Hypothalamus	3.69309e-05	0.00609791	-4.12589	1.56093e-12	8.66093e-10	-7.06897	NA	NA	NA	NA	NA	NA	1	1	1	0	3	2.176	-6.55341	2.42251	7.6998	2.38373	7.60093	NA	NA	0.029555	5.6236e-11	0.0154137	1.36278e-14	0.017138	2.94e-14	NA	NA	0.484928	1.21175e-08	0.469116	7.76353e-12	0.487362	1.83146e-11	NA	NA
STX4	0.00010654	0.00587347	-3.87519	1.845e-10	4.59197e-08	6.37372	Artery_Aorta	4.17424e-05	0.00582618	-4.09762	7.83591e-13	5.18052e-10	-7.164	Brain_Nucleus_accumbens_basal_ganglia	3.398e-05	0.00496795	4.14501	1.56093e-12	7.81469e-10	7.06897	NA	NA	NA	NA	NA	NA	1	1	1	0	3	2.176	-6.55341	2.42251	7.6998	-2.35657	-7.60217	NA	NA	0.029555	5.6236e-11	0.0154137	1.36278e-14	0.0184446	2.91214e-14	NA	NA	0.484928	1.21175e-08	0.469116	7.76353e-12	0.470527	1.49352e-11	NA	NA
STX4	0.00010654	0.00587347	-3.87519	1.845e-10	4.59197e-08	6.37372	Artery_Aorta	4.17424e-05	0.00582618	-4.09762	7.83591e-13	5.18052e-10	-7.164	Brain_Putamen_basal_ganglia	3.398e-05	0.00574855	-4.14501	1.56093e-12	9.51231e-10	-7.06897	NA	NA	NA	NA	NA	NA	1	1	1	0	3	2.176	-6.55341	2.42251	7.6998	2.35657	7.60217	NA	NA	0.029555	5.6236e-11	0.0154137	1.36278e-14	0.0184446	2.91214e-14	NA	NA	0.484928	1.21175e-08	0.469116	7.76353e-12	0.483745	2.02394e-11	NA	NA
STX4	0.00010654	0.00587347	-3.87519	1.845e-10	4.59197e-08	6.37372	Artery_Aorta	4.17424e-05	0.00582618	-4.09762	7.83591e-13	5.18052e-10	-7.164	Breast_Mammary_Tissue	3.69309e-05	0.00423328	4.12589	1.56093e-12	5.28774e-10	7.06897	NA	NA	NA	NA	NA	NA	1	1	1	0	3	2.176	-6.55341	2.42251	7.6998	-2.38373	-7.60093	NA	NA	0.029555	5.6236e-11	0.0154137	1.36278e-14	0.017138	2.94e-14	NA	NA	0.484928	1.21175e-08	0.469116	7.76353e-12	0.453201	1.31176e-11	NA	NA
STX4	0.00010654	0.00587347	-3.87519	1.845e-10	4.59197e-08	6.37372	Artery_Aorta	4.17424e-05	0.00582618	-4.09762	7.83591e-13	5.18052e-10	-7.164	Cells_Cultured_fibroblasts	3.398e-05	0.00394363	-4.14501	1.56093e-12	6.12489e-10	-7.06897	NA	NA	NA	NA	NA	NA	1	1	1	0	3	2.176	-6.55341	2.42251	7.6998	2.35657	7.60217	NA	NA	0.029555	5.6236e-11	0.0154137	1.36278e-14	0.0184446	2.91214e-14	NA	NA	0.484928	1.21175e-08	0.469116	7.76353e-12	0.459914	1.61327e-11	NA	NA
STX4	0.00010654	0.00587347	-3.87519	1.845e-10	4.59197e-08	6.37372	Artery_Aorta	4.17424e-05	0.00582618	-4.09762	7.83591e-13	5.18052e-10	-7.164	Cells_EBV-transformed_lymphocytes	3.398e-05	0.00371621	-4.14501	1.56093e-12	5.33526e-10	-7.06897	NA	NA	NA	NA	NA	NA	1	1	1	0	3	2.176	-6.55341	2.42251	7.6998	2.35657	7.60217	NA	NA	0.029555	5.6236e-11	0.0154137	1.36278e-14	0.0184446	2.91214e-14	NA	NA	0.484928	1.21175e-08	0.469116	7.76353e-12	0.47116	1.29623e-11	NA	NA
STX4	0.00010654	0.00587347	-3.87519	1.845e-10	4.59197e-08	6.37372	Artery_Aorta	4.17424e-05	0.00582618	-4.09762	7.83591e-13	5.18052e-10	-7.164	Colon_Sigmoid	3.398e-05	0.00407046	4.14501	1.56093e-12	6.03768e-10	7.06897	NA	NA	NA	NA	NA	NA	1	1	1	0	3	2.176	-6.55341	2.42251	7.6998	-2.35657	-7.60217	NA	NA	0.029555	5.6236e-11	0.0154137	1.36278e-14	0.0184446	2.91214e-14	NA	NA	0.484928	1.21175e-08	0.469116	7.76353e-12	0.48913	1.4657e-11	NA	NA
STX4	0.00010654	0.00587347	-3.87519	1.845e-10	4.59197e-08	6.37372	Artery_Aorta	4.17424e-05	0.00582618	-4.09762	7.83591e-13	5.18052e-10	-7.164	Colon_Transverse	3.398e-05	0.0042749	-4.14501	1.56093e-12	6.77721e-10	-7.06897	NA	NA	NA	NA	NA	NA	1	1	1	0	3	2.176	-6.55341	2.42251	7.6998	2.35657	7.60217	NA	NA	0.029555	5.6236e-11	0.0154137	1.36278e-14	0.0184446	2.91214e-14	NA	NA	0.484928	1.21175e-08	0.469116	7.76353e-12	0.478239	1.45482e-11	NA	NA
STX4	0.00010654	0.00587347	-3.87519	1.845e-10	4.59197e-08	6.37372	Artery_Aorta	4.17424e-05	0.00582618	-4.09762	7.83591e-13	5.18052e-10	-7.164	Esophagus_Gastroesophageal_Junction	3.398e-05	0.00388611	-4.14501	1.56093e-12	5.97702e-10	-7.06897	NA	NA	NA	NA	NA	NA	1	1	1	0	3	2.176	-6.55341	2.42251	7.6998	2.35657	7.60217	NA	NA	0.029555	5.6236e-11	0.0154137	1.36278e-14	0.0184446	2.91214e-14	NA	NA	0.484928	1.21175e-08	0.469116	7.76353e-12	0.476262	1.25498e-11	NA	NA
STX4	0.00010654	0.00587347	-3.87519	1.845e-10	4.59197e-08	6.37372	Artery_Aorta	4.17424e-05	0.00582618	-4.09762	7.83591e-13	5.18052e-10	-7.164	Esophagus_Mucosa	3.69309e-05	0.00435567	4.12589	1.56093e-12	6.39585e-10	7.06897	NA	NA	NA	NA	NA	NA	1	1	1	0	3	2.176	-6.55341	2.42251	7.6998	-2.38373	-7.60093	NA	NA	0.029555	5.6236e-11	0.0154137	1.36278e-14	0.017138	2.94e-14	NA	NA	0.484928	1.21175e-08	0.469116	7.76353e-12	0.453158	1.41086e-11	NA	NA
STX4	0.00010654	0.00587347	-3.87519	1.845e-10	4.59197e-08	6.37372	Artery_Aorta	4.17424e-05	0.00582618	-4.09762	7.83591e-13	5.18052e-10	-7.164	Esophagus_Muscularis	3.398e-05	0.00384889	-4.14501	1.56093e-12	6.26737e-10	-7.06897	NA	NA	NA	NA	NA	NA	1	1	1	0	3	2.176	-6.55341	2.42251	7.6998	2.35657	7.60217	NA	NA	0.029555	5.6236e-11	0.0154137	1.36278e-14	0.0184446	2.91214e-14	NA	NA	0.484928	1.21175e-08	0.469116	7.76353e-12	0.462805	1.28583e-11	NA	NA
STX4	0.00010654	0.00587347	-3.87519	1.845e-10	4.59197e-08	6.37372	Artery_Aorta	4.17424e-05	0.00582618	-4.09762	7.83591e-13	5.18052e-10	-7.164	Heart_Atrial_Appendage	3.69309e-05	0.0047653	4.12589	1.56093e-12	6.05539e-10	7.06897	NA	NA	NA	NA	NA	NA	1	1	1	0	3	2.176	-6.55341	2.42251	7.6998	-2.38373	-7.60093	NA	NA	0.029555	5.6236e-11	0.0154137	1.36278e-14	0.017138	2.94e-14	NA	NA	0.484928	1.21175e-08	0.469116	7.76353e-12	0.458401	1.40405e-11	NA	NA
STX4	0.00010654	0.00587347	-3.87519	1.845e-10	4.59197e-08	6.37372	Artery_Aorta	4.17424e-05	0.00582618	-4.09762	7.83591e-13	5.18052e-10	-7.164	Heart_Left_Ventricle	4.17424e-05	0.00573375	-4.09762	7.83591e-13	3.64465e-10	-7.164	NA	NA	NA	NA	NA	NA	1	1	1	0	3	2.176	-6.55341	2.42251	7.6998	2.42251	7.6998	NA	NA	0.029555	5.6236e-11	0.0154137	1.36278e-14	0.0154137	1.36278e-14	NA	NA	0.484928	1.21175e-08	0.469116	7.76353e-12	0.442853	6.14963e-12	NA	NA
STX4	0.00010654	0.00587347	-3.87519	1.845e-10	4.59197e-08	6.37372	Artery_Aorta	4.17424e-05	0.00582618	-4.09762	7.83591e-13	5.18052e-10	-7.164	Kidney_Cortex	3.69309e-05	0.00569635	4.12589	1.56093e-12	1.02668e-09	7.06897	NA	NA	NA	NA	NA	NA	1	1	1	0	3	2.176	-6.55341	2.42251	7.6998	-2.38373	-7.60093	NA	NA	0.029555	5.6236e-11	0.0154137	1.36278e-14	0.017138	2.94e-14	NA	NA	0.484928	1.21175e-08	0.469116	7.76353e-12	0.457883	2.36785e-11	NA	NA
STX4	0.00010654	0.00587347	-3.87519	1.845e-10	4.59197e-08	6.37372	Artery_Aorta	4.17424e-05	0.00582618	-4.09762	7.83591e-13	5.18052e-10	-7.164	Liver	4.17424e-05	0.00541058	-4.09762	7.83591e-13	4.07159e-10	-7.164	NA	NA	NA	NA	NA	NA	1	1	1	0	3	2.176	-6.55341	2.42251	7.6998	2.42251	7.6998	NA	NA	0.029555	5.6236e-11	0.0154137	1.36278e-14	0.0154137	1.36278e-14	NA	NA	0.484928	1.21175e-08	0.469116	7.76353e-12	0.444655	7.62312e-12	NA	NA
STX4	0.00010654	0.00587347	-3.87519	1.845e-10	4.59197e-08	6.37372	Artery_Aorta	4.17424e-05	0.00582618	-4.09762	7.83591e-13	5.18052e-10	-7.164	Lung	3.398e-05	0.00380519	-4.14501	1.56093e-12	5.50124e-10	-7.06897	NA	NA	NA	NA	NA	NA	1	1	1	0	3	2.176	-6.55341	2.42251	7.6998	2.35657	7.60217	NA	NA	0.029555	5.6236e-11	0.0154137	1.36278e-14	0.0184446	2.91214e-14	NA	NA	0.484928	1.21175e-08	0.469116	7.76353e-12	0.454232	1.31228e-11	NA	NA
STX4	0.00010654	0.00587347	-3.87519	1.845e-10	4.59197e-08	6.37372	Artery_Aorta	4.17424e-05	0.00582618	-4.09762	7.83591e-13	5.18052e-10	-7.164	Minor_Salivary_Gland	3.69309e-05	0.00450541	4.12589	1.56093e-12	6.58411e-10	7.06897	NA	NA	NA	NA	NA	NA	1	1	1	0	3	2.176	-6.55341	2.42251	7.6998	-2.38373	-7.60093	NA	NA	0.029555	5.6236e-11	0.0154137	1.36278e-14	0.017138	2.94e-14	NA	NA	0.484928	1.21175e-08	0.469116	7.76353e-12	0.448111	1.65872e-11	NA	NA
STX4	0.00010654	0.00587347	-3.87519	1.845e-10	4.59197e-08	6.37372	Artery_Aorta	4.17424e-05	0.00582618	-4.09762	7.83591e-13	5.18052e-10	-7.164	Muscle_Skeletal	3.398e-05	0.00435462	4.14501	1.56093e-12	6.33978e-10	7.06897	NA	NA	NA	NA	NA	NA	1	1	1	0	3	2.176	-6.55341	2.42251	7.6998	-2.35657	-7.60217	NA	NA	0.029555	5.6236e-11	0.0154137	1.36278e-14	0.0184446	2.91214e-14	NA	NA	0.484928	1.21175e-08	0.469116	7.76353e-12	0.472366	1.3931e-11	NA	NA
STX4	0.00010654	0.00587347	-3.87519	1.845e-10	4.59197e-08	6.37372	Artery_Aorta	4.17424e-05	0.00582618	-4.09762	7.83591e-13	5.18052e-10	-7.164	Nerve_Tibial	3.398e-05	0.00429846	-4.14501	1.56093e-12	5.62678e-10	-7.06897	NA	NA	NA	NA	NA	NA	1	1	1	0	3	2.176	-6.55341	2.42251	7.6998	2.35657	7.60217	NA	NA	0.029555	5.6236e-11	0.0154137	1.36278e-14	0.0184446	2.91214e-14	NA	NA	0.484928	1.21175e-08	0.469116	7.76353e-12	0.477255	1.2713e-11	NA	NA
STX4	0.00010654	0.00587347	-3.87519	1.845e-10	4.59197e-08	6.37372	Artery_Aorta	4.17424e-05	0.00582618	-4.09762	7.83591e-13	5.18052e-10	-7.164	Ovary	3.398e-05	0.00427038	-4.14501	1.56093e-12	7.14988e-10	-7.06897	NA	NA	NA	NA	NA	NA	1	1	1	0	3	2.176	-6.55341	2.42251	7.6998	2.35657	7.60217	NA	NA	0.029555	5.6236e-11	0.0154137	1.36278e-14	0.0184446	2.91214e-14	NA	NA	0.484928	1.21175e-08	0.469116	7.76353e-12	0.463878	1.49379e-11	NA	NA
STX4	0.00010654	0.00587347	-3.87519	1.845e-10	4.59197e-08	6.37372	Artery_Aorta	4.17424e-05	0.00582618	-4.09762	7.83591e-13	5.18052e-10	-7.164	Pancreas	3.69309e-05	0.00500261	4.12589	1.56093e-12	6.72557e-10	7.06897	NA	NA	NA	NA	NA	NA	1	1	1	0	3	2.176	-6.55341	2.42251	7.6998	-2.38373	-7.60093	NA	NA	0.029555	5.6236e-11	0.0154137	1.36278e-14	0.017138	2.94e-14	NA	NA	0.484928	1.21175e-08	0.469116	7.76353e-12	0.476662	1.38474e-11	NA	NA
STX4	0.00010654	0.00587347	-3.87519	1.845e-10	4.59197e-08	6.37372	Artery_Aorta	4.17424e-05	0.00582618	-4.09762	7.83591e-13	5.18052e-10	-7.164	Pituitary	3.69309e-05	0.00484476	-4.12589	1.56093e-12	6.42078e-10	-7.06897	NA	NA	NA	NA	NA	NA	1	1	1	0	3	2.176	-6.55341	2.42251	7.6998	2.38373	7.60093	NA	NA	0.029555	5.6236e-11	0.0154137	1.36278e-14	0.017138	2.94e-14	NA	NA	0.484928	1.21175e-08	0.469116	7.76353e-12	0.481785	1.38615e-11	NA	NA
STX4	0.00010654	0.00587347	-3.87519	1.845e-10	4.59197e-08	6.37372	Artery_Aorta	4.17424e-05	0.00582618	-4.09762	7.83591e-13	5.18052e-10	-7.164	Prostate	3.398e-05	0.00411315	4.14501	1.56093e-12	5.90757e-10	7.06897	NA	NA	NA	NA	NA	NA	1	1	1	0	3	2.176	-6.55341	2.42251	7.6998	-2.35657	-7.60217	NA	NA	0.029555	5.6236e-11	0.0154137	1.36278e-14	0.0184446	2.91214e-14	NA	NA	0.484928	1.21175e-08	0.469116	7.76353e-12	0.477258	1.39399e-11	NA	NA
STX4	0.00010654	0.00587347	-3.87519	1.845e-10	4.59197e-08	6.37372	Artery_Aorta	4.17424e-05	0.00582618	-4.09762	7.83591e-13	5.18052e-10	-7.164	Skin_Sun_Exposed_Lower_leg	3.69309e-05	0.00462971	4.12589	1.56093e-12	6.05923e-10	7.06897	NA	NA	NA	NA	NA	NA	1	1	1	0	3	2.176	-6.55341	2.42251	7.6998	-2.38373	-7.60093	NA	NA	0.029555	5.6236e-11	0.0154137	1.36278e-14	0.017138	2.94e-14	NA	NA	0.484928	1.21175e-08	0.469116	7.76353e-12	0.467487	1.37772e-11	NA	NA
STX4	0.00010654	0.00587347	-3.87519	1.845e-10	4.59197e-08	6.37372	Artery_Aorta	4.17424e-05	0.00582618	-4.09762	7.83591e-13	5.18052e-10	-7.164	Small_Intestine_Terminal_Ileum	3.69309e-05	0.00441919	4.12589	1.56093e-12	6.42694e-10	7.06897	NA	NA	NA	NA	NA	NA	1	1	1	0	3	2.176	-6.55341	2.42251	7.6998	-2.38373	-7.60093	NA	NA	0.029555	5.6236e-11	0.0154137	1.36278e-14	0.017138	2.94e-14	NA	NA	0.484928	1.21175e-08	0.469116	7.76353e-12	0.464097	1.5509e-11	NA	NA
STX4	0.00010654	0.00587347	-3.87519	1.845e-10	4.59197e-08	6.37372	Artery_Aorta	4.17424e-05	0.00582618	-4.09762	7.83591e-13	5.18052e-10	-7.164	Spleen	1.62245e-05	0.00249208	4.31137	1.58304e-13	8.38028e-11	7.37999	NA	NA	NA	NA	NA	NA	1	1	1	0	3	2.176	-6.55341	2.42251	7.6998	-2.30548	-7.89889	NA	NA	0.029555	5.6236e-11	0.0154137	1.36278e-14	0.0211395	2.814e-15	NA	NA	0.484928	1.21175e-08	0.469116	7.76353e-12	0.487934	1.54316e-12	NA	NA
STX4	0.00010654	0.00587347	-3.87519	1.845e-10	4.59197e-08	6.37372	Artery_Aorta	4.17424e-05	0.00582618	-4.09762	7.83591e-13	5.18052e-10	-7.164	Stomach	3.398e-05	0.00430344	-4.14501	1.56093e-12	6.8999e-10	-7.06897	NA	NA	NA	NA	NA	NA	1	1	1	0	3	2.176	-6.55341	2.42251	7.6998	2.35657	7.60217	NA	NA	0.029555	5.6236e-11	0.0154137	1.36278e-14	0.0184446	2.91214e-14	NA	NA	0.484928	1.21175e-08	0.469116	7.76353e-12	0.486165	1.66998e-11	NA	NA
STX4	0.00010654	0.00587347	-3.87519	1.845e-10	4.59197e-08	6.37372	Artery_Aorta	4.17424e-05	0.00582618	-4.09762	7.83591e-13	5.18052e-10	-7.164	Testis	3.69309e-05	0.00526028	-4.12589	1.56093e-12	7.88673e-10	-7.06897	NA	NA	NA	NA	NA	NA	1	1	1	0	3	2.176	-6.55341	2.42251	7.6998	2.38373	7.60093	NA	NA	0.029555	5.6236e-11	0.0154137	1.36278e-14	0.017138	2.94e-14	NA	NA	0.484928	1.21175e-08	0.469116	7.76353e-12	0.486161	1.68846e-11	NA	NA
STX4	0.00010654	0.00587347	-3.87519	1.845e-10	4.59197e-08	6.37372	Artery_Aorta	4.17424e-05	0.00582618	-4.09762	7.83591e-13	5.18052e-10	-7.164	Thyroid	3.24182e-05	0.00382736	4.15578	1.39535e-12	5.73298e-10	7.08451	NA	NA	NA	NA	NA	NA	1	1	1	0	3	2.176	-6.55341	2.42251	7.6998	-2.35808	-7.61824	NA	NA	0.029555	5.6236e-11	0.0154137	1.36278e-14	0.0183698	2.57166e-14	NA	NA	0.484928	1.21175e-08	0.469116	7.76353e-12	0.452197	1.3084e-11	NA	NA
STX4	0.00010654	0.00587347	-3.87519	1.845e-10	4.59197e-08	6.37372	Artery_Aorta	4.17424e-05	0.00582618	-4.09762	7.83591e-13	5.18052e-10	-7.164	Uterus	3.398e-05	0.00413182	-4.14501	1.56093e-12	6.86179e-10	-7.06897	NA	NA	NA	NA	NA	NA	1	1	1	0	3	2.176	-6.55341	2.42251	7.6998	2.35657	7.60217	NA	NA	0.029555	5.6236e-11	0.0154137	1.36278e-14	0.0184446	2.91214e-14	NA	NA	0.484928	1.21175e-08	0.469116	7.76353e-12	0.476655	1.40638e-11	NA	NA
STX4	0.00010654	0.00587347	-3.87519	1.845e-10	4.59197e-08	6.37372	Artery_Aorta	4.17424e-05	0.00582618	-4.09762	7.83591e-13	5.18052e-10	-7.164	Vagina	4.17424e-05	0.00509811	-4.09762	7.83591e-13	4.37076e-10	-7.164	NA	NA	NA	NA	NA	NA	1	1	1	0	3	2.176	-6.55341	2.42251	7.6998	2.42251	7.6998	NA	NA	0.029555	5.6236e-11	0.0154137	1.36278e-14	0.0154137	1.36278e-14	NA	NA	0.484928	1.21175e-08	0.469116	7.76353e-12	0.454845	7.61876e-12	NA	NA
STX4	0.00010654	0.00587347	-3.87519	1.845e-10	4.59197e-08	6.37372	Artery_Aorta	4.17424e-05	0.00582618	-4.09762	7.83591e-13	5.18052e-10	-7.164	Whole_Blood	3.69309e-05	0.00451388	4.12589	1.56093e-12	5.76782e-10	7.06897	NA	NA	NA	NA	NA	NA	1	1	1	0	3	2.176	-6.55341	2.42251	7.6998	-2.38373	-7.60093	NA	NA	0.029555	5.6236e-11	0.0154137	1.36278e-14	0.017138	2.94e-14	NA	NA	0.484928	1.21175e-08	0.469116	7.76353e-12	0.480571	1.28672e-11	NA	NA
STX4	0.00010654	0.00587347	-3.87519	1.845e-10	4.59197e-08	6.37372	Artery_Aorta	4.17424e-05	0.00582618	-4.09762	7.83591e-13	5.18052e-10	-7.164	smultixcan	3.69145e-05	0.00434498	-3.84814	1.13754e-12	4.41757e-10	-6.63888	NA	NA	NA	NA	NA	NA	1	1	1	0	3	2.176	-6.55341	2.42251	7.6998	2.22804	7.13766	NA	NA	0.029555	5.6236e-11	0.0154137	1.36278e-14	0.017032	2.05283e-14	NA	NA	0.484928	1.21175e-08	0.469116	7.76353e-12	0.452615	9.34292e-12	NA	NA
STX4	0.00010654	0.00587347	-3.87519	1.845e-10	4.59197e-08	6.37372	Artery_Tibial	4.17424e-05	0.00516938	-4.09762	7.83591e-13	3.28777e-10	-7.164	Adipose_Subcutaneous	3.69309e-05	0.00432407	-4.12589	1.56093e-12	5.61543e-10	-7.06897	NA	NA	NA	NA	NA	NA	1	1	1	0	3	2.176	-6.55341	2.42251	7.6998	2.38373	7.60093	NA	NA	0.029555	5.6236e-11	0.0154137	1.36278e-14	0.017138	2.94e-14	NA	NA	0.484928	1.21175e-08	0.50554	7.56913e-12	0.45355	1.36066e-11	NA	NA
STX4	0.00010654	0.00587347	-3.87519	1.845e-10	4.59197e-08	6.37372	Artery_Tibial	4.17424e-05	0.00516938	-4.09762	7.83591e-13	3.28777e-10	-7.164	Adipose_Visceral_Omentum	3.398e-05	0.00393423	-4.14501	1.56093e-12	6.30111e-10	-7.06897	NA	NA	NA	NA	NA	NA	1	1	1	0	3	2.176	-6.55341	2.42251	7.6998	2.35657	7.60217	NA	NA	0.029555	5.6236e-11	0.0154137	1.36278e-14	0.0184446	2.91214e-14	NA	NA	0.484928	1.21175e-08	0.50554	7.56913e-12	0.465865	1.43738e-11	NA	NA
STX4	0.00010654	0.00587347	-3.87519	1.845e-10	4.59197e-08	6.37372	Artery_Tibial	4.17424e-05	0.00516938	-4.09762	7.83591e-13	3.28777e-10	-7.164	Artery_Aorta	3.398e-05	0.00403966	4.14501	1.56093e-12	5.89586e-10	7.06897	NA	NA	NA	NA	NA	NA	1	1	1	0	3	2.176	-6.55341	2.42251	7.6998	-2.35657	-7.60217	NA	NA	0.029555	5.6236e-11	0.0154137	1.36278e-14	0.0184446	2.91214e-14	NA	NA	0.484928	1.21175e-08	0.50554	7.56913e-12	0.477112	1.36258e-11	NA	NA
STX4	0.00010654	0.00587347	-3.87519	1.845e-10	4.59197e-08	6.37372	Artery_Tibial	4.17424e-05	0.00516938	-4.09762	7.83591e-13	3.28777e-10	-7.164	Artery_Coronary	3.398e-05	0.00401438	-4.14501	1.56093e-12	6.71149e-10	-7.06897	NA	NA	NA	NA	NA	NA	1	1	1	0	3	2.176	-6.55341	2.42251	7.6998	2.35657	7.60217	NA	NA	0.029555	5.6236e-11	0.0154137	1.36278e-14	0.0184446	2.91214e-14	NA	NA	0.484928	1.21175e-08	0.50554	7.56913e-12	0.470847	1.56708e-11	NA	NA
STX4	0.00010654	0.00587347	-3.87519	1.845e-10	4.59197e-08	6.37372	Artery_Tibial	4.17424e-05	0.00516938	-4.09762	7.83591e-13	3.28777e-10	-7.164	Artery_Tibial	3.398e-05	0.00395423	-4.14501	1.56093e-12	5.781e-10	-7.06897	NA	NA	NA	NA	NA	NA	1	1	1	0	3	2.176	-6.55341	2.42251	7.6998	2.35657	7.60217	NA	NA	0.029555	5.6236e-11	0.0154137	1.36278e-14	0.0184446	2.91214e-14	NA	NA	0.484928	1.21175e-08	0.50554	7.56913e-12	0.485481	1.42274e-11	NA	NA
STX4	0.00010654	0.00587347	-3.87519	1.845e-10	4.59197e-08	6.37372	Artery_Tibial	4.17424e-05	0.00516938	-4.09762	7.83591e-13	3.28777e-10	-7.164	Brain_Cerebellar_Hemisphere	4.17424e-05	0.00501797	-4.09762	7.83591e-13	3.05138e-10	-7.164	NA	NA	NA	NA	NA	NA	1	1	1	0	3	2.176	-6.55341	2.42251	7.6998	2.42251	7.6998	NA	NA	0.029555	5.6236e-11	0.0154137	1.36278e-14	0.0154137	1.36278e-14	NA	NA	0.484928	1.21175e-08	0.50554	7.56913e-12	0.436942	6.34833e-12	NA	NA
STX4	0.00010654	0.00587347	-3.87519	1.845e-10	4.59197e-08	6.37372	Artery_Tibial	4.17424e-05	0.00516938	-4.09762	7.83591e-13	3.28777e-10	-7.164	Brain_Cortex	3.398e-05	0.00440623	-4.14501	1.56093e-12	6.69727e-10	-7.06897	NA	NA	NA	NA	NA	NA	1	1	1	0	3	2.176	-6.55341	2.42251	7.6998	2.35657	7.60217	NA	NA	0.029555	5.6236e-11	0.0154137	1.36278e-14	0.0184446	2.91214e-14	NA	NA	0.484928	1.21175e-08	0.50554	7.56913e-12	0.475526	1.48827e-11	NA	NA
STX4	0.00010654	0.00587347	-3.87519	1.845e-10	4.59197e-08	6.37372	Artery_Tibial	4.17424e-05	0.00516938	-4.09762	7.83591e-13	3.28777e-10	-7.164	Brain_Hypothalamus	3.69309e-05	0.00609791	-4.12589	1.56093e-12	8.66093e-10	-7.06897	NA	NA	NA	NA	NA	NA	1	1	1	0	3	2.176	-6.55341	2.42251	7.6998	2.38373	7.60093	NA	NA	0.029555	5.6236e-11	0.0154137	1.36278e-14	0.017138	2.94e-14	NA	NA	0.484928	1.21175e-08	0.50554	7.56913e-12	0.487362	1.83146e-11	NA	NA
STX4	0.00010654	0.00587347	-3.87519	1.845e-10	4.59197e-08	6.37372	Artery_Tibial	4.17424e-05	0.00516938	-4.09762	7.83591e-13	3.28777e-10	-7.164	Brain_Nucleus_accumbens_basal_ganglia	3.398e-05	0.00496795	4.14501	1.56093e-12	7.81469e-10	7.06897	NA	NA	NA	NA	NA	NA	1	1	1	0	3	2.176	-6.55341	2.42251	7.6998	-2.35657	-7.60217	NA	NA	0.029555	5.6236e-11	0.0154137	1.36278e-14	0.0184446	2.91214e-14	NA	NA	0.484928	1.21175e-08	0.50554	7.56913e-12	0.470527	1.49352e-11	NA	NA
STX4	0.00010654	0.00587347	-3.87519	1.845e-10	4.59197e-08	6.37372	Artery_Tibial	4.17424e-05	0.00516938	-4.09762	7.83591e-13	3.28777e-10	-7.164	Brain_Putamen_basal_ganglia	3.398e-05	0.00574855	-4.14501	1.56093e-12	9.51231e-10	-7.06897	NA	NA	NA	NA	NA	NA	1	1	1	0	3	2.176	-6.55341	2.42251	7.6998	2.35657	7.60217	NA	NA	0.029555	5.6236e-11	0.0154137	1.36278e-14	0.0184446	2.91214e-14	NA	NA	0.484928	1.21175e-08	0.50554	7.56913e-12	0.483745	2.02394e-11	NA	NA
STX4	0.00010654	0.00587347	-3.87519	1.845e-10	4.59197e-08	6.37372	Artery_Tibial	4.17424e-05	0.00516938	-4.09762	7.83591e-13	3.28777e-10	-7.164	Breast_Mammary_Tissue	3.69309e-05	0.00423328	4.12589	1.56093e-12	5.28774e-10	7.06897	NA	NA	NA	NA	NA	NA	1	1	1	0	3	2.176	-6.55341	2.42251	7.6998	-2.38373	-7.60093	NA	NA	0.029555	5.6236e-11	0.0154137	1.36278e-14	0.017138	2.94e-14	NA	NA	0.484928	1.21175e-08	0.50554	7.56913e-12	0.453201	1.31176e-11	NA	NA
STX4	0.00010654	0.00587347	-3.87519	1.845e-10	4.59197e-08	6.37372	Artery_Tibial	4.17424e-05	0.00516938	-4.09762	7.83591e-13	3.28777e-10	-7.164	Cells_Cultured_fibroblasts	3.398e-05	0.00394363	-4.14501	1.56093e-12	6.12489e-10	-7.06897	NA	NA	NA	NA	NA	NA	1	1	1	0	3	2.176	-6.55341	2.42251	7.6998	2.35657	7.60217	NA	NA	0.029555	5.6236e-11	0.0154137	1.36278e-14	0.0184446	2.91214e-14	NA	NA	0.484928	1.21175e-08	0.50554	7.56913e-12	0.459914	1.61327e-11	NA	NA
STX4	0.00010654	0.00587347	-3.87519	1.845e-10	4.59197e-08	6.37372	Artery_Tibial	4.17424e-05	0.00516938	-4.09762	7.83591e-13	3.28777e-10	-7.164	Cells_EBV-transformed_lymphocytes	3.398e-05	0.00371621	-4.14501	1.56093e-12	5.33526e-10	-7.06897	NA	NA	NA	NA	NA	NA	1	1	1	0	3	2.176	-6.55341	2.42251	7.6998	2.35657	7.60217	NA	NA	0.029555	5.6236e-11	0.0154137	1.36278e-14	0.0184446	2.91214e-14	NA	NA	0.484928	1.21175e-08	0.50554	7.56913e-12	0.47116	1.29623e-11	NA	NA
STX4	0.00010654	0.00587347	-3.87519	1.845e-10	4.59197e-08	6.37372	Artery_Tibial	4.17424e-05	0.00516938	-4.09762	7.83591e-13	3.28777e-10	-7.164	Colon_Sigmoid	3.398e-05	0.00407046	4.14501	1.56093e-12	6.03768e-10	7.06897	NA	NA	NA	NA	NA	NA	1	1	1	0	3	2.176	-6.55341	2.42251	7.6998	-2.35657	-7.60217	NA	NA	0.029555	5.6236e-11	0.0154137	1.36278e-14	0.0184446	2.91214e-14	NA	NA	0.484928	1.21175e-08	0.50554	7.56913e-12	0.48913	1.4657e-11	NA	NA
STX4	0.00010654	0.00587347	-3.87519	1.845e-10	4.59197e-08	6.37372	Artery_Tibial	4.17424e-05	0.00516938	-4.09762	7.83591e-13	3.28777e-10	-7.164	Colon_Transverse	3.398e-05	0.0042749	-4.14501	1.56093e-12	6.77721e-10	-7.06897	NA	NA	NA	NA	NA	NA	1	1	1	0	3	2.176	-6.55341	2.42251	7.6998	2.35657	7.60217	NA	NA	0.029555	5.6236e-11	0.0154137	1.36278e-14	0.0184446	2.91214e-14	NA	NA	0.484928	1.21175e-08	0.50554	7.56913e-12	0.478239	1.45482e-11	NA	NA
STX4	0.00010654	0.00587347	-3.87519	1.845e-10	4.59197e-08	6.37372	Artery_Tibial	4.17424e-05	0.00516938	-4.09762	7.83591e-13	3.28777e-10	-7.164	Esophagus_Gastroesophageal_Junction	3.398e-05	0.00388611	-4.14501	1.56093e-12	5.97702e-10	-7.06897	NA	NA	NA	NA	NA	NA	1	1	1	0	3	2.176	-6.55341	2.42251	7.6998	2.35657	7.60217	NA	NA	0.029555	5.6236e-11	0.0154137	1.36278e-14	0.0184446	2.91214e-14	NA	NA	0.484928	1.21175e-08	0.50554	7.56913e-12	0.476262	1.25498e-11	NA	NA
STX4	0.00010654	0.00587347	-3.87519	1.845e-10	4.59197e-08	6.37372	Artery_Tibial	4.17424e-05	0.00516938	-4.09762	7.83591e-13	3.28777e-10	-7.164	Esophagus_Mucosa	3.69309e-05	0.00435567	4.12589	1.56093e-12	6.39585e-10	7.06897	NA	NA	NA	NA	NA	NA	1	1	1	0	3	2.176	-6.55341	2.42251	7.6998	-2.38373	-7.60093	NA	NA	0.029555	5.6236e-11	0.0154137	1.36278e-14	0.017138	2.94e-14	NA	NA	0.484928	1.21175e-08	0.50554	7.56913e-12	0.453158	1.41086e-11	NA	NA
STX4	0.00010654	0.00587347	-3.87519	1.845e-10	4.59197e-08	6.37372	Artery_Tibial	4.17424e-05	0.00516938	-4.09762	7.83591e-13	3.28777e-10	-7.164	Esophagus_Muscularis	3.398e-05	0.00384889	-4.14501	1.56093e-12	6.26737e-10	-7.06897	NA	NA	NA	NA	NA	NA	1	1	1	0	3	2.176	-6.55341	2.42251	7.6998	2.35657	7.60217	NA	NA	0.029555	5.6236e-11	0.0154137	1.36278e-14	0.0184446	2.91214e-14	NA	NA	0.484928	1.21175e-08	0.50554	7.56913e-12	0.462805	1.28583e-11	NA	NA
STX4	0.00010654	0.00587347	-3.87519	1.845e-10	4.59197e-08	6.37372	Artery_Tibial	4.17424e-05	0.00516938	-4.09762	7.83591e-13	3.28777e-10	-7.164	Heart_Atrial_Appendage	3.69309e-05	0.0047653	4.12589	1.56093e-12	6.05539e-10	7.06897	NA	NA	NA	NA	NA	NA	1	1	1	0	3	2.176	-6.55341	2.42251	7.6998	-2.38373	-7.60093	NA	NA	0.029555	5.6236e-11	0.0154137	1.36278e-14	0.017138	2.94e-14	NA	NA	0.484928	1.21175e-08	0.50554	7.56913e-12	0.458401	1.40405e-11	NA	NA
STX4	0.00010654	0.00587347	-3.87519	1.845e-10	4.59197e-08	6.37372	Artery_Tibial	4.17424e-05	0.00516938	-4.09762	7.83591e-13	3.28777e-10	-7.164	Heart_Left_Ventricle	4.17424e-05	0.00573375	-4.09762	7.83591e-13	3.64465e-10	-7.164	NA	NA	NA	NA	NA	NA	1	1	1	0	3	2.176	-6.55341	2.42251	7.6998	2.42251	7.6998	NA	NA	0.029555	5.6236e-11	0.0154137	1.36278e-14	0.0154137	1.36278e-14	NA	NA	0.484928	1.21175e-08	0.50554	7.56913e-12	0.442853	6.14963e-12	NA	NA
STX4	0.00010654	0.00587347	-3.87519	1.845e-10	4.59197e-08	6.37372	Artery_Tibial	4.17424e-05	0.00516938	-4.09762	7.83591e-13	3.28777e-10	-7.164	Kidney_Cortex	3.69309e-05	0.00569635	4.12589	1.56093e-12	1.02668e-09	7.06897	NA	NA	NA	NA	NA	NA	1	1	1	0	3	2.176	-6.55341	2.42251	7.6998	-2.38373	-7.60093	NA	NA	0.029555	5.6236e-11	0.0154137	1.36278e-14	0.017138	2.94e-14	NA	NA	0.484928	1.21175e-08	0.50554	7.56913e-12	0.457883	2.36785e-11	NA	NA
STX4	0.00010654	0.00587347	-3.87519	1.845e-10	4.59197e-08	6.37372	Artery_Tibial	4.17424e-05	0.00516938	-4.09762	7.83591e-13	3.28777e-10	-7.164	Liver	4.17424e-05	0.00541058	-4.09762	7.83591e-13	4.07159e-10	-7.164	NA	NA	NA	NA	NA	NA	1	1	1	0	3	2.176	-6.55341	2.42251	7.6998	2.42251	7.6998	NA	NA	0.029555	5.6236e-11	0.0154137	1.36278e-14	0.0154137	1.36278e-14	NA	NA	0.484928	1.21175e-08	0.50554	7.56913e-12	0.444655	7.62312e-12	NA	NA
STX4	0.00010654	0.00587347	-3.87519	1.845e-10	4.59197e-08	6.37372	Artery_Tibial	4.17424e-05	0.00516938	-4.09762	7.83591e-13	3.28777e-10	-7.164	Lung	3.398e-05	0.00380519	-4.14501	1.56093e-12	5.50124e-10	-7.06897	NA	NA	NA	NA	NA	NA	1	1	1	0	3	2.176	-6.55341	2.42251	7.6998	2.35657	7.60217	NA	NA	0.029555	5.6236e-11	0.0154137	1.36278e-14	0.0184446	2.91214e-14	NA	NA	0.484928	1.21175e-08	0.50554	7.56913e-12	0.454232	1.31228e-11	NA	NA
STX4	0.00010654	0.00587347	-3.87519	1.845e-10	4.59197e-08	6.37372	Artery_Tibial	4.17424e-05	0.00516938	-4.09762	7.83591e-13	3.28777e-10	-7.164	Minor_Salivary_Gland	3.69309e-05	0.00450541	4.12589	1.56093e-12	6.58411e-10	7.06897	NA	NA	NA	NA	NA	NA	1	1	1	0	3	2.176	-6.55341	2.42251	7.6998	-2.38373	-7.60093	NA	NA	0.029555	5.6236e-11	0.0154137	1.36278e-14	0.017138	2.94e-14	NA	NA	0.484928	1.21175e-08	0.50554	7.56913e-12	0.448111	1.65872e-11	NA	NA
STX4	0.00010654	0.00587347	-3.87519	1.845e-10	4.59197e-08	6.37372	Artery_Tibial	4.17424e-05	0.00516938	-4.09762	7.83591e-13	3.28777e-10	-7.164	Muscle_Skeletal	3.398e-05	0.00435462	4.14501	1.56093e-12	6.33978e-10	7.06897	NA	NA	NA	NA	NA	NA	1	1	1	0	3	2.176	-6.55341	2.42251	7.6998	-2.35657	-7.60217	NA	NA	0.029555	5.6236e-11	0.0154137	1.36278e-14	0.0184446	2.91214e-14	NA	NA	0.484928	1.21175e-08	0.50554	7.56913e-12	0.472366	1.3931e-11	NA	NA
STX4	0.00010654	0.00587347	-3.87519	1.845e-10	4.59197e-08	6.37372	Artery_Tibial	4.17424e-05	0.00516938	-4.09762	7.83591e-13	3.28777e-10	-7.164	Nerve_Tibial	3.398e-05	0.00429846	-4.14501	1.56093e-12	5.62678e-10	-7.06897	NA	NA	NA	NA	NA	NA	1	1	1	0	3	2.176	-6.55341	2.42251	7.6998	2.35657	7.60217	NA	NA	0.029555	5.6236e-11	0.0154137	1.36278e-14	0.0184446	2.91214e-14	NA	NA	0.484928	1.21175e-08	0.50554	7.56913e-12	0.477255	1.2713e-11	NA	NA
STX4	0.00010654	0.00587347	-3.87519	1.845e-10	4.59197e-08	6.37372	Artery_Tibial	4.17424e-05	0.00516938	-4.09762	7.83591e-13	3.28777e-10	-7.164	Ovary	3.398e-05	0.00427038	-4.14501	1.56093e-12	7.14988e-10	-7.06897	NA	NA	NA	NA	NA	NA	1	1	1	0	3	2.176	-6.55341	2.42251	7.6998	2.35657	7.60217	NA	NA	0.029555	5.6236e-11	0.0154137	1.36278e-14	0.0184446	2.91214e-14	NA	NA	0.484928	1.21175e-08	0.50554	7.56913e-12	0.463878	1.49379e-11	NA	NA
STX4	0.00010654	0.00587347	-3.87519	1.845e-10	4.59197e-08	6.37372	Artery_Tibial	4.17424e-05	0.00516938	-4.09762	7.83591e-13	3.28777e-10	-7.164	Pancreas	3.69309e-05	0.00500261	4.12589	1.56093e-12	6.72557e-10	7.06897	NA	NA	NA	NA	NA	NA	1	1	1	0	3	2.176	-6.55341	2.42251	7.6998	-2.38373	-7.60093	NA	NA	0.029555	5.6236e-11	0.0154137	1.36278e-14	0.017138	2.94e-14	NA	NA	0.484928	1.21175e-08	0.50554	7.56913e-12	0.476662	1.38474e-11	NA	NA
STX4	0.00010654	0.00587347	-3.87519	1.845e-10	4.59197e-08	6.37372	Artery_Tibial	4.17424e-05	0.00516938	-4.09762	7.83591e-13	3.28777e-10	-7.164	Pituitary	3.69309e-05	0.00484476	-4.12589	1.56093e-12	6.42078e-10	-7.06897	NA	NA	NA	NA	NA	NA	1	1	1	0	3	2.176	-6.55341	2.42251	7.6998	2.38373	7.60093	NA	NA	0.029555	5.6236e-11	0.0154137	1.36278e-14	0.017138	2.94e-14	NA	NA	0.484928	1.21175e-08	0.50554	7.56913e-12	0.481785	1.38615e-11	NA	NA
STX4	0.00010654	0.00587347	-3.87519	1.845e-10	4.59197e-08	6.37372	Artery_Tibial	4.17424e-05	0.00516938	-4.09762	7.83591e-13	3.28777e-10	-7.164	Prostate	3.398e-05	0.00411315	4.14501	1.56093e-12	5.90757e-10	7.06897	NA	NA	NA	NA	NA	NA	1	1	1	0	3	2.176	-6.55341	2.42251	7.6998	-2.35657	-7.60217	NA	NA	0.029555	5.6236e-11	0.0154137	1.36278e-14	0.0184446	2.91214e-14	NA	NA	0.484928	1.21175e-08	0.50554	7.56913e-12	0.477258	1.39399e-11	NA	NA
STX4	0.00010654	0.00587347	-3.87519	1.845e-10	4.59197e-08	6.37372	Artery_Tibial	4.17424e-05	0.00516938	-4.09762	7.83591e-13	3.28777e-10	-7.164	Skin_Sun_Exposed_Lower_leg	3.69309e-05	0.00462971	4.12589	1.56093e-12	6.05923e-10	7.06897	NA	NA	NA	NA	NA	NA	1	1	1	0	3	2.176	-6.55341	2.42251	7.6998	-2.38373	-7.60093	NA	NA	0.029555	5.6236e-11	0.0154137	1.36278e-14	0.017138	2.94e-14	NA	NA	0.484928	1.21175e-08	0.50554	7.56913e-12	0.467487	1.37772e-11	NA	NA
STX4	0.00010654	0.00587347	-3.87519	1.845e-10	4.59197e-08	6.37372	Artery_Tibial	4.17424e-05	0.00516938	-4.09762	7.83591e-13	3.28777e-10	-7.164	Small_Intestine_Terminal_Ileum	3.69309e-05	0.00441919	4.12589	1.56093e-12	6.42694e-10	7.06897	NA	NA	NA	NA	NA	NA	1	1	1	0	3	2.176	-6.55341	2.42251	7.6998	-2.38373	-7.60093	NA	NA	0.029555	5.6236e-11	0.0154137	1.36278e-14	0.017138	2.94e-14	NA	NA	0.484928	1.21175e-08	0.50554	7.56913e-12	0.464097	1.5509e-11	NA	NA
STX4	0.00010654	0.00587347	-3.87519	1.845e-10	4.59197e-08	6.37372	Artery_Tibial	4.17424e-05	0.00516938	-4.09762	7.83591e-13	3.28777e-10	-7.164	Spleen	1.62245e-05	0.00249208	4.31137	1.58304e-13	8.38028e-11	7.37999	NA	NA	NA	NA	NA	NA	1	1	1	0	3	2.176	-6.55341	2.42251	7.6998	-2.30548	-7.89889	NA	NA	0.029555	5.6236e-11	0.0154137	1.36278e-14	0.0211395	2.814e-15	NA	NA	0.484928	1.21175e-08	0.50554	7.56913e-12	0.487934	1.54316e-12	NA	NA
STX4	0.00010654	0.00587347	-3.87519	1.845e-10	4.59197e-08	6.37372	Artery_Tibial	4.17424e-05	0.00516938	-4.09762	7.83591e-13	3.28777e-10	-7.164	Stomach	3.398e-05	0.00430344	-4.14501	1.56093e-12	6.8999e-10	-7.06897	NA	NA	NA	NA	NA	NA	1	1	1	0	3	2.176	-6.55341	2.42251	7.6998	2.35657	7.60217	NA	NA	0.029555	5.6236e-11	0.0154137	1.36278e-14	0.0184446	2.91214e-14	NA	NA	0.484928	1.21175e-08	0.50554	7.56913e-12	0.486165	1.66998e-11	NA	NA
STX4	0.00010654	0.00587347	-3.87519	1.845e-10	4.59197e-08	6.37372	Artery_Tibial	4.17424e-05	0.00516938	-4.09762	7.83591e-13	3.28777e-10	-7.164	Testis	3.69309e-05	0.00526028	-4.12589	1.56093e-12	7.88673e-10	-7.06897	NA	NA	NA	NA	NA	NA	1	1	1	0	3	2.176	-6.55341	2.42251	7.6998	2.38373	7.60093	NA	NA	0.029555	5.6236e-11	0.0154137	1.36278e-14	0.017138	2.94e-14	NA	NA	0.484928	1.21175e-08	0.50554	7.56913e-12	0.486161	1.68846e-11	NA	NA
STX4	0.00010654	0.00587347	-3.87519	1.845e-10	4.59197e-08	6.37372	Artery_Tibial	4.17424e-05	0.00516938	-4.09762	7.83591e-13	3.28777e-10	-7.164	Thyroid	3.24182e-05	0.00382736	4.15578	1.39535e-12	5.73298e-10	7.08451	NA	NA	NA	NA	NA	NA	1	1	1	0	3	2.176	-6.55341	2.42251	7.6998	-2.35808	-7.61824	NA	NA	0.029555	5.6236e-11	0.0154137	1.36278e-14	0.0183698	2.57166e-14	NA	NA	0.484928	1.21175e-08	0.50554	7.56913e-12	0.452197	1.3084e-11	NA	NA
STX4	0.00010654	0.00587347	-3.87519	1.845e-10	4.59197e-08	6.37372	Artery_Tibial	4.17424e-05	0.00516938	-4.09762	7.83591e-13	3.28777e-10	-7.164	Uterus	3.398e-05	0.00413182	-4.14501	1.56093e-12	6.86179e-10	-7.06897	NA	NA	NA	NA	NA	NA	1	1	1	0	3	2.176	-6.55341	2.42251	7.6998	2.35657	7.60217	NA	NA	0.029555	5.6236e-11	0.0154137	1.36278e-14	0.0184446	2.91214e-14	NA	NA	0.484928	1.21175e-08	0.50554	7.56913e-12	0.476655	1.40638e-11	NA	NA
STX4	0.00010654	0.00587347	-3.87519	1.845e-10	4.59197e-08	6.37372	Artery_Tibial	4.17424e-05	0.00516938	-4.09762	7.83591e-13	3.28777e-10	-7.164	Vagina	4.17424e-05	0.00509811	-4.09762	7.83591e-13	4.37076e-10	-7.164	NA	NA	NA	NA	NA	NA	1	1	1	0	3	2.176	-6.55341	2.42251	7.6998	2.42251	7.6998	NA	NA	0.029555	5.6236e-11	0.0154137	1.36278e-14	0.0154137	1.36278e-14	NA	NA	0.484928	1.21175e-08	0.50554	7.56913e-12	0.454845	7.61876e-12	NA	NA
STX4	0.00010654	0.00587347	-3.87519	1.845e-10	4.59197e-08	6.37372	Artery_Tibial	4.17424e-05	0.00516938	-4.09762	7.83591e-13	3.28777e-10	-7.164	Whole_Blood	3.69309e-05	0.00451388	4.12589	1.56093e-12	5.76782e-10	7.06897	NA	NA	NA	NA	NA	NA	1	1	1	0	3	2.176	-6.55341	2.42251	7.6998	-2.38373	-7.60093	NA	NA	0.029555	5.6236e-11	0.0154137	1.36278e-14	0.017138	2.94e-14	NA	NA	0.484928	1.21175e-08	0.50554	7.56913e-12	0.480571	1.28672e-11	NA	NA
STX4	0.00010654	0.00587347	-3.87519	1.845e-10	4.59197e-08	6.37372	Artery_Tibial	4.17424e-05	0.00516938	-4.09762	7.83591e-13	3.28777e-10	-7.164	smultixcan	3.69145e-05	0.00434498	-3.84814	1.13754e-12	4.41757e-10	-6.63888	NA	NA	NA	NA	NA	NA	1	1	1	0	3	2.176	-6.55341	2.42251	7.6998	2.22804	7.13766	NA	NA	0.029555	5.6236e-11	0.0154137	1.36278e-14	0.017032	2.05283e-14	NA	NA	0.484928	1.21175e-08	0.50554	7.56913e-12	0.452615	9.34292e-12	NA	NA
STX4	0.00010654	0.00587347	-3.87519	1.845e-10	4.59197e-08	6.37372	Brain_Amygdala	4.17424e-05	0.00680401	4.09762	7.83591e-13	4.5464e-10	7.164	Adipose_Subcutaneous	3.69309e-05	0.00432407	-4.12589	1.56093e-12	5.61543e-10	-7.06897	NA	NA	NA	NA	NA	NA	1	1	1	0	3	2.176	-6.55341	-2.42251	-7.6998	2.38373	7.60093	NA	NA	0.029555	5.6236e-11	0.0154137	1.36278e-14	0.017138	2.94e-14	NA	NA	0.484928	1.21175e-08	0.51084	9.25473e-12	0.45355	1.36066e-11	NA	NA
STX4	0.00010654	0.00587347	-3.87519	1.845e-10	4.59197e-08	6.37372	Brain_Amygdala	4.17424e-05	0.00680401	4.09762	7.83591e-13	4.5464e-10	7.164	Adipose_Visceral_Omentum	3.398e-05	0.00393423	-4.14501	1.56093e-12	6.30111e-10	-7.06897	NA	NA	NA	NA	NA	NA	1	1	1	0	3	2.176	-6.55341	-2.42251	-7.6998	2.35657	7.60217	NA	NA	0.029555	5.6236e-11	0.0154137	1.36278e-14	0.0184446	2.91214e-14	NA	NA	0.484928	1.21175e-08	0.51084	9.25473e-12	0.465865	1.43738e-11	NA	NA
STX4	0.00010654	0.00587347	-3.87519	1.845e-10	4.59197e-08	6.37372	Brain_Amygdala	4.17424e-05	0.00680401	4.09762	7.83591e-13	4.5464e-10	7.164	Artery_Aorta	3.398e-05	0.00403966	4.14501	1.56093e-12	5.89586e-10	7.06897	NA	NA	NA	NA	NA	NA	1	1	1	0	3	2.176	-6.55341	-2.42251	-7.6998	-2.35657	-7.60217	NA	NA	0.029555	5.6236e-11	0.0154137	1.36278e-14	0.0184446	2.91214e-14	NA	NA	0.484928	1.21175e-08	0.51084	9.25473e-12	0.477112	1.36258e-11	NA	NA
STX4	0.00010654	0.00587347	-3.87519	1.845e-10	4.59197e-08	6.37372	Brain_Amygdala	4.17424e-05	0.00680401	4.09762	7.83591e-13	4.5464e-10	7.164	Artery_Coronary	3.398e-05	0.00401438	-4.14501	1.56093e-12	6.71149e-10	-7.06897	NA	NA	NA	NA	NA	NA	1	1	1	0	3	2.176	-6.55341	-2.42251	-7.6998	2.35657	7.60217	NA	NA	0.029555	5.6236e-11	0.0154137	1.36278e-14	0.0184446	2.91214e-14	NA	NA	0.484928	1.21175e-08	0.51084	9.25473e-12	0.470847	1.56708e-11	NA	NA
STX4	0.00010654	0.00587347	-3.87519	1.845e-10	4.59197e-08	6.37372	Brain_Amygdala	4.17424e-05	0.00680401	4.09762	7.83591e-13	4.5464e-10	7.164	Artery_Tibial	3.398e-05	0.00395423	-4.14501	1.56093e-12	5.781e-10	-7.06897	NA	NA	NA	NA	NA	NA	1	1	1	0	3	2.176	-6.55341	-2.42251	-7.6998	2.35657	7.60217	NA	NA	0.029555	5.6236e-11	0.0154137	1.36278e-14	0.0184446	2.91214e-14	NA	NA	0.484928	1.21175e-08	0.51084	9.25473e-12	0.485481	1.42274e-11	NA	NA
STX4	0.00010654	0.00587347	-3.87519	1.845e-10	4.59197e-08	6.37372	Brain_Amygdala	4.17424e-05	0.00680401	4.09762	7.83591e-13	4.5464e-10	7.164	Brain_Cerebellar_Hemisphere	4.17424e-05	0.00501797	-4.09762	7.83591e-13	3.05138e-10	-7.164	NA	NA	NA	NA	NA	NA	1	1	1	0	3	2.176	-6.55341	-2.42251	-7.6998	2.42251	7.6998	NA	NA	0.029555	5.6236e-11	0.0154137	1.36278e-14	0.0154137	1.36278e-14	NA	NA	0.484928	1.21175e-08	0.51084	9.25473e-12	0.436942	6.34833e-12	NA	NA
STX4	0.00010654	0.00587347	-3.87519	1.845e-10	4.59197e-08	6.37372	Brain_Amygdala	4.17424e-05	0.00680401	4.09762	7.83591e-13	4.5464e-10	7.164	Brain_Cortex	3.398e-05	0.00440623	-4.14501	1.56093e-12	6.69727e-10	-7.06897	NA	NA	NA	NA	NA	NA	1	1	1	0	3	2.176	-6.55341	-2.42251	-7.6998	2.35657	7.60217	NA	NA	0.029555	5.6236e-11	0.0154137	1.36278e-14	0.0184446	2.91214e-14	NA	NA	0.484928	1.21175e-08	0.51084	9.25473e-12	0.475526	1.48827e-11	NA	NA
STX4	0.00010654	0.00587347	-3.87519	1.845e-10	4.59197e-08	6.37372	Brain_Amygdala	4.17424e-05	0.00680401	4.09762	7.83591e-13	4.5464e-10	7.164	Brain_Hypothalamus	3.69309e-05	0.00609791	-4.12589	1.56093e-12	8.66093e-10	-7.06897	NA	NA	NA	NA	NA	NA	1	1	1	0	3	2.176	-6.55341	-2.42251	-7.6998	2.38373	7.60093	NA	NA	0.029555	5.6236e-11	0.0154137	1.36278e-14	0.017138	2.94e-14	NA	NA	0.484928	1.21175e-08	0.51084	9.25473e-12	0.487362	1.83146e-11	NA	NA
STX4	0.00010654	0.00587347	-3.87519	1.845e-10	4.59197e-08	6.37372	Brain_Amygdala	4.17424e-05	0.00680401	4.09762	7.83591e-13	4.5464e-10	7.164	Brain_Nucleus_accumbens_basal_ganglia	3.398e-05	0.00496795	4.14501	1.56093e-12	7.81469e-10	7.06897	NA	NA	NA	NA	NA	NA	1	1	1	0	3	2.176	-6.55341	-2.42251	-7.6998	-2.35657	-7.60217	NA	NA	0.029555	5.6236e-11	0.0154137	1.36278e-14	0.0184446	2.91214e-14	NA	NA	0.484928	1.21175e-08	0.51084	9.25473e-12	0.470527	1.49352e-11	NA	NA
STX4	0.00010654	0.00587347	-3.87519	1.845e-10	4.59197e-08	6.37372	Brain_Amygdala	4.17424e-05	0.00680401	4.09762	7.83591e-13	4.5464e-10	7.164	Brain_Putamen_basal_ganglia	3.398e-05	0.00574855	-4.14501	1.56093e-12	9.51231e-10	-7.06897	NA	NA	NA	NA	NA	NA	1	1	1	0	3	2.176	-6.55341	-2.42251	-7.6998	2.35657	7.60217	NA	NA	0.029555	5.6236e-11	0.0154137	1.36278e-14	0.0184446	2.91214e-14	NA	NA	0.484928	1.21175e-08	0.51084	9.25473e-12	0.483745	2.02394e-11	NA	NA
STX4	0.00010654	0.00587347	-3.87519	1.845e-10	4.59197e-08	6.37372	Brain_Amygdala	4.17424e-05	0.00680401	4.09762	7.83591e-13	4.5464e-10	7.164	Breast_Mammary_Tissue	3.69309e-05	0.00423328	4.12589	1.56093e-12	5.28774e-10	7.06897	NA	NA	NA	NA	NA	NA	1	1	1	0	3	2.176	-6.55341	-2.42251	-7.6998	-2.38373	-7.60093	NA	NA	0.029555	5.6236e-11	0.0154137	1.36278e-14	0.017138	2.94e-14	NA	NA	0.484928	1.21175e-08	0.51084	9.25473e-12	0.453201	1.31176e-11	NA	NA
STX4	0.00010654	0.00587347	-3.87519	1.845e-10	4.59197e-08	6.37372	Brain_Amygdala	4.17424e-05	0.00680401	4.09762	7.83591e-13	4.5464e-10	7.164	Cells_Cultured_fibroblasts	3.398e-05	0.00394363	-4.14501	1.56093e-12	6.12489e-10	-7.06897	NA	NA	NA	NA	NA	NA	1	1	1	0	3	2.176	-6.55341	-2.42251	-7.6998	2.35657	7.60217	NA	NA	0.029555	5.6236e-11	0.0154137	1.36278e-14	0.0184446	2.91214e-14	NA	NA	0.484928	1.21175e-08	0.51084	9.25473e-12	0.459914	1.61327e-11	NA	NA
STX4	0.00010654	0.00587347	-3.87519	1.845e-10	4.59197e-08	6.37372	Brain_Amygdala	4.17424e-05	0.00680401	4.09762	7.83591e-13	4.5464e-10	7.164	Cells_EBV-transformed_lymphocytes	3.398e-05	0.00371621	-4.14501	1.56093e-12	5.33526e-10	-7.06897	NA	NA	NA	NA	NA	NA	1	1	1	0	3	2.176	-6.55341	-2.42251	-7.6998	2.35657	7.60217	NA	NA	0.029555	5.6236e-11	0.0154137	1.36278e-14	0.0184446	2.91214e-14	NA	NA	0.484928	1.21175e-08	0.51084	9.25473e-12	0.47116	1.29623e-11	NA	NA
STX4	0.00010654	0.00587347	-3.87519	1.845e-10	4.59197e-08	6.37372	Brain_Amygdala	4.17424e-05	0.00680401	4.09762	7.83591e-13	4.5464e-10	7.164	Colon_Sigmoid	3.398e-05	0.00407046	4.14501	1.56093e-12	6.03768e-10	7.06897	NA	NA	NA	NA	NA	NA	1	1	1	0	3	2.176	-6.55341	-2.42251	-7.6998	-2.35657	-7.60217	NA	NA	0.029555	5.6236e-11	0.0154137	1.36278e-14	0.0184446	2.91214e-14	NA	NA	0.484928	1.21175e-08	0.51084	9.25473e-12	0.48913	1.4657e-11	NA	NA
STX4	0.00010654	0.00587347	-3.87519	1.845e-10	4.59197e-08	6.37372	Brain_Amygdala	4.17424e-05	0.00680401	4.09762	7.83591e-13	4.5464e-10	7.164	Colon_Transverse	3.398e-05	0.0042749	-4.14501	1.56093e-12	6.77721e-10	-7.06897	NA	NA	NA	NA	NA	NA	1	1	1	0	3	2.176	-6.55341	-2.42251	-7.6998	2.35657	7.60217	NA	NA	0.029555	5.6236e-11	0.0154137	1.36278e-14	0.0184446	2.91214e-14	NA	NA	0.484928	1.21175e-08	0.51084	9.25473e-12	0.478239	1.45482e-11	NA	NA
STX4	0.00010654	0.00587347	-3.87519	1.845e-10	4.59197e-08	6.37372	Brain_Amygdala	4.17424e-05	0.00680401	4.09762	7.83591e-13	4.5464e-10	7.164	Esophagus_Gastroesophageal_Junction	3.398e-05	0.00388611	-4.14501	1.56093e-12	5.97702e-10	-7.06897	NA	NA	NA	NA	NA	NA	1	1	1	0	3	2.176	-6.55341	-2.42251	-7.6998	2.35657	7.60217	NA	NA	0.029555	5.6236e-11	0.0154137	1.36278e-14	0.0184446	2.91214e-14	NA	NA	0.484928	1.21175e-08	0.51084	9.25473e-12	0.476262	1.25498e-11	NA	NA
STX4	0.00010654	0.00587347	-3.87519	1.845e-10	4.59197e-08	6.37372	Brain_Amygdala	4.17424e-05	0.00680401	4.09762	7.83591e-13	4.5464e-10	7.164	Esophagus_Mucosa	3.69309e-05	0.00435567	4.12589	1.56093e-12	6.39585e-10	7.06897	NA	NA	NA	NA	NA	NA	1	1	1	0	3	2.176	-6.55341	-2.42251	-7.6998	-2.38373	-7.60093	NA	NA	0.029555	5.6236e-11	0.0154137	1.36278e-14	0.017138	2.94e-14	NA	NA	0.484928	1.21175e-08	0.51084	9.25473e-12	0.453158	1.41086e-11	NA	NA
STX4	0.00010654	0.00587347	-3.87519	1.845e-10	4.59197e-08	6.37372	Brain_Amygdala	4.17424e-05	0.00680401	4.09762	7.83591e-13	4.5464e-10	7.164	Esophagus_Muscularis	3.398e-05	0.00384889	-4.14501	1.56093e-12	6.26737e-10	-7.06897	NA	NA	NA	NA	NA	NA	1	1	1	0	3	2.176	-6.55341	-2.42251	-7.6998	2.35657	7.60217	NA	NA	0.029555	5.6236e-11	0.0154137	1.36278e-14	0.0184446	2.91214e-14	NA	NA	0.484928	1.21175e-08	0.51084	9.25473e-12	0.462805	1.28583e-11	NA	NA
STX4	0.00010654	0.00587347	-3.87519	1.845e-10	4.59197e-08	6.37372	Brain_Amygdala	4.17424e-05	0.00680401	4.09762	7.83591e-13	4.5464e-10	7.164	Heart_Atrial_Appendage	3.69309e-05	0.0047653	4.12589	1.56093e-12	6.05539e-10	7.06897	NA	NA	NA	NA	NA	NA	1	1	1	0	3	2.176	-6.55341	-2.42251	-7.6998	-2.38373	-7.60093	NA	NA	0.029555	5.6236e-11	0.0154137	1.36278e-14	0.017138	2.94e-14	NA	NA	0.484928	1.21175e-08	0.51084	9.25473e-12	0.458401	1.40405e-11	NA	NA
STX4	0.00010654	0.00587347	-3.87519	1.845e-10	4.59197e-08	6.37372	Brain_Amygdala	4.17424e-05	0.00680401	4.09762	7.83591e-13	4.5464e-10	7.164	Heart_Left_Ventricle	4.17424e-05	0.00573375	-4.09762	7.83591e-13	3.64465e-10	-7.164	NA	NA	NA	NA	NA	NA	1	1	1	0	3	2.176	-6.55341	-2.42251	-7.6998	2.42251	7.6998	NA	NA	0.029555	5.6236e-11	0.0154137	1.36278e-14	0.0154137	1.36278e-14	NA	NA	0.484928	1.21175e-08	0.51084	9.25473e-12	0.442853	6.14963e-12	NA	NA
STX4	0.00010654	0.00587347	-3.87519	1.845e-10	4.59197e-08	6.37372	Brain_Amygdala	4.17424e-05	0.00680401	4.09762	7.83591e-13	4.5464e-10	7.164	Kidney_Cortex	3.69309e-05	0.00569635	4.12589	1.56093e-12	1.02668e-09	7.06897	NA	NA	NA	NA	NA	NA	1	1	1	0	3	2.176	-6.55341	-2.42251	-7.6998	-2.38373	-7.60093	NA	NA	0.029555	5.6236e-11	0.0154137	1.36278e-14	0.017138	2.94e-14	NA	NA	0.484928	1.21175e-08	0.51084	9.25473e-12	0.457883	2.36785e-11	NA	NA
STX4	0.00010654	0.00587347	-3.87519	1.845e-10	4.59197e-08	6.37372	Brain_Amygdala	4.17424e-05	0.00680401	4.09762	7.83591e-13	4.5464e-10	7.164	Liver	4.17424e-05	0.00541058	-4.09762	7.83591e-13	4.07159e-10	-7.164	NA	NA	NA	NA	NA	NA	1	1	1	0	3	2.176	-6.55341	-2.42251	-7.6998	2.42251	7.6998	NA	NA	0.029555	5.6236e-11	0.0154137	1.36278e-14	0.0154137	1.36278e-14	NA	NA	0.484928	1.21175e-08	0.51084	9.25473e-12	0.444655	7.62312e-12	NA	NA
STX4	0.00010654	0.00587347	-3.87519	1.845e-10	4.59197e-08	6.37372	Brain_Amygdala	4.17424e-05	0.00680401	4.09762	7.83591e-13	4.5464e-10	7.164	Lung	3.398e-05	0.00380519	-4.14501	1.56093e-12	5.50124e-10	-7.06897	NA	NA	NA	NA	NA	NA	1	1	1	0	3	2.176	-6.55341	-2.42251	-7.6998	2.35657	7.60217	NA	NA	0.029555	5.6236e-11	0.0154137	1.36278e-14	0.0184446	2.91214e-14	NA	NA	0.484928	1.21175e-08	0.51084	9.25473e-12	0.454232	1.31228e-11	NA	NA
STX4	0.00010654	0.00587347	-3.87519	1.845e-10	4.59197e-08	6.37372	Brain_Amygdala	4.17424e-05	0.00680401	4.09762	7.83591e-13	4.5464e-10	7.164	Minor_Salivary_Gland	3.69309e-05	0.00450541	4.12589	1.56093e-12	6.58411e-10	7.06897	NA	NA	NA	NA	NA	NA	1	1	1	0	3	2.176	-6.55341	-2.42251	-7.6998	-2.38373	-7.60093	NA	NA	0.029555	5.6236e-11	0.0154137	1.36278e-14	0.017138	2.94e-14	NA	NA	0.484928	1.21175e-08	0.51084	9.25473e-12	0.448111	1.65872e-11	NA	NA
STX4	0.00010654	0.00587347	-3.87519	1.845e-10	4.59197e-08	6.37372	Brain_Amygdala	4.17424e-05	0.00680401	4.09762	7.83591e-13	4.5464e-10	7.164	Muscle_Skeletal	3.398e-05	0.00435462	4.14501	1.56093e-12	6.33978e-10	7.06897	NA	NA	NA	NA	NA	NA	1	1	1	0	3	2.176	-6.55341	-2.42251	-7.6998	-2.35657	-7.60217	NA	NA	0.029555	5.6236e-11	0.0154137	1.36278e-14	0.0184446	2.91214e-14	NA	NA	0.484928	1.21175e-08	0.51084	9.25473e-12	0.472366	1.3931e-11	NA	NA
STX4	0.00010654	0.00587347	-3.87519	1.845e-10	4.59197e-08	6.37372	Brain_Amygdala	4.17424e-05	0.00680401	4.09762	7.83591e-13	4.5464e-10	7.164	Nerve_Tibial	3.398e-05	0.00429846	-4.14501	1.56093e-12	5.62678e-10	-7.06897	NA	NA	NA	NA	NA	NA	1	1	1	0	3	2.176	-6.55341	-2.42251	-7.6998	2.35657	7.60217	NA	NA	0.029555	5.6236e-11	0.0154137	1.36278e-14	0.0184446	2.91214e-14	NA	NA	0.484928	1.21175e-08	0.51084	9.25473e-12	0.477255	1.2713e-11	NA	NA
STX4	0.00010654	0.00587347	-3.87519	1.845e-10	4.59197e-08	6.37372	Brain_Amygdala	4.17424e-05	0.00680401	4.09762	7.83591e-13	4.5464e-10	7.164	Ovary	3.398e-05	0.00427038	-4.14501	1.56093e-12	7.14988e-10	-7.06897	NA	NA	NA	NA	NA	NA	1	1	1	0	3	2.176	-6.55341	-2.42251	-7.6998	2.35657	7.60217	NA	NA	0.029555	5.6236e-11	0.0154137	1.36278e-14	0.0184446	2.91214e-14	NA	NA	0.484928	1.21175e-08	0.51084	9.25473e-12	0.463878	1.49379e-11	NA	NA
STX4	0.00010654	0.00587347	-3.87519	1.845e-10	4.59197e-08	6.37372	Brain_Amygdala	4.17424e-05	0.00680401	4.09762	7.83591e-13	4.5464e-10	7.164	Pancreas	3.69309e-05	0.00500261	4.12589	1.56093e-12	6.72557e-10	7.06897	NA	NA	NA	NA	NA	NA	1	1	1	0	3	2.176	-6.55341	-2.42251	-7.6998	-2.38373	-7.60093	NA	NA	0.029555	5.6236e-11	0.0154137	1.36278e-14	0.017138	2.94e-14	NA	NA	0.484928	1.21175e-08	0.51084	9.25473e-12	0.476662	1.38474e-11	NA	NA
STX4	0.00010654	0.00587347	-3.87519	1.845e-10	4.59197e-08	6.37372	Brain_Amygdala	4.17424e-05	0.00680401	4.09762	7.83591e-13	4.5464e-10	7.164	Pituitary	3.69309e-05	0.00484476	-4.12589	1.56093e-12	6.42078e-10	-7.06897	NA	NA	NA	NA	NA	NA	1	1	1	0	3	2.176	-6.55341	-2.42251	-7.6998	2.38373	7.60093	NA	NA	0.029555	5.6236e-11	0.0154137	1.36278e-14	0.017138	2.94e-14	NA	NA	0.484928	1.21175e-08	0.51084	9.25473e-12	0.481785	1.38615e-11	NA	NA
STX4	0.00010654	0.00587347	-3.87519	1.845e-10	4.59197e-08	6.37372	Brain_Amygdala	4.17424e-05	0.00680401	4.09762	7.83591e-13	4.5464e-10	7.164	Prostate	3.398e-05	0.00411315	4.14501	1.56093e-12	5.90757e-10	7.06897	NA	NA	NA	NA	NA	NA	1	1	1	0	3	2.176	-6.55341	-2.42251	-7.6998	-2.35657	-7.60217	NA	NA	0.029555	5.6236e-11	0.0154137	1.36278e-14	0.0184446	2.91214e-14	NA	NA	0.484928	1.21175e-08	0.51084	9.25473e-12	0.477258	1.39399e-11	NA	NA
STX4	0.00010654	0.00587347	-3.87519	1.845e-10	4.59197e-08	6.37372	Brain_Amygdala	4.17424e-05	0.00680401	4.09762	7.83591e-13	4.5464e-10	7.164	Skin_Sun_Exposed_Lower_leg	3.69309e-05	0.00462971	4.12589	1.56093e-12	6.05923e-10	7.06897	NA	NA	NA	NA	NA	NA	1	1	1	0	3	2.176	-6.55341	-2.42251	-7.6998	-2.38373	-7.60093	NA	NA	0.029555	5.6236e-11	0.0154137	1.36278e-14	0.017138	2.94e-14	NA	NA	0.484928	1.21175e-08	0.51084	9.25473e-12	0.467487	1.37772e-11	NA	NA
STX4	0.00010654	0.00587347	-3.87519	1.845e-10	4.59197e-08	6.37372	Brain_Amygdala	4.17424e-05	0.00680401	4.09762	7.83591e-13	4.5464e-10	7.164	Small_Intestine_Terminal_Ileum	3.69309e-05	0.00441919	4.12589	1.56093e-12	6.42694e-10	7.06897	NA	NA	NA	NA	NA	NA	1	1	1	0	3	2.176	-6.55341	-2.42251	-7.6998	-2.38373	-7.60093	NA	NA	0.029555	5.6236e-11	0.0154137	1.36278e-14	0.017138	2.94e-14	NA	NA	0.484928	1.21175e-08	0.51084	9.25473e-12	0.464097	1.5509e-11	NA	NA
STX4	0.00010654	0.00587347	-3.87519	1.845e-10	4.59197e-08	6.37372	Brain_Amygdala	4.17424e-05	0.00680401	4.09762	7.83591e-13	4.5464e-10	7.164	Spleen	1.62245e-05	0.00249208	4.31137	1.58304e-13	8.38028e-11	7.37999	NA	NA	NA	NA	NA	NA	1	1	1	0	3	2.176	-6.55341	-2.42251	-7.6998	-2.30548	-7.89889	NA	NA	0.029555	5.6236e-11	0.0154137	1.36278e-14	0.0211395	2.814e-15	NA	NA	0.484928	1.21175e-08	0.51084	9.25473e-12	0.487934	1.54316e-12	NA	NA
STX4	0.00010654	0.00587347	-3.87519	1.845e-10	4.59197e-08	6.37372	Brain_Amygdala	4.17424e-05	0.00680401	4.09762	7.83591e-13	4.5464e-10	7.164	Stomach	3.398e-05	0.00430344	-4.14501	1.56093e-12	6.8999e-10	-7.06897	NA	NA	NA	NA	NA	NA	1	1	1	0	3	2.176	-6.55341	-2.42251	-7.6998	2.35657	7.60217	NA	NA	0.029555	5.6236e-11	0.0154137	1.36278e-14	0.0184446	2.91214e-14	NA	NA	0.484928	1.21175e-08	0.51084	9.25473e-12	0.486165	1.66998e-11	NA	NA
STX4	0.00010654	0.00587347	-3.87519	1.845e-10	4.59197e-08	6.37372	Brain_Amygdala	4.17424e-05	0.00680401	4.09762	7.83591e-13	4.5464e-10	7.164	Testis	3.69309e-05	0.00526028	-4.12589	1.56093e-12	7.88673e-10	-7.06897	NA	NA	NA	NA	NA	NA	1	1	1	0	3	2.176	-6.55341	-2.42251	-7.6998	2.38373	7.60093	NA	NA	0.029555	5.6236e-11	0.0154137	1.36278e-14	0.017138	2.94e-14	NA	NA	0.484928	1.21175e-08	0.51084	9.25473e-12	0.486161	1.68846e-11	NA	NA
STX4	0.00010654	0.00587347	-3.87519	1.845e-10	4.59197e-08	6.37372	Brain_Amygdala	4.17424e-05	0.00680401	4.09762	7.83591e-13	4.5464e-10	7.164	Thyroid	3.24182e-05	0.00382736	4.15578	1.39535e-12	5.73298e-10	7.08451	NA	NA	NA	NA	NA	NA	1	1	1	0	3	2.176	-6.55341	-2.42251	-7.6998	-2.35808	-7.61824	NA	NA	0.029555	5.6236e-11	0.0154137	1.36278e-14	0.0183698	2.57166e-14	NA	NA	0.484928	1.21175e-08	0.51084	9.25473e-12	0.452197	1.3084e-11	NA	NA
STX4	0.00010654	0.00587347	-3.87519	1.845e-10	4.59197e-08	6.37372	Brain_Amygdala	4.17424e-05	0.00680401	4.09762	7.83591e-13	4.5464e-10	7.164	Uterus	3.398e-05	0.00413182	-4.14501	1.56093e-12	6.86179e-10	-7.06897	NA	NA	NA	NA	NA	NA	1	1	1	0	3	2.176	-6.55341	-2.42251	-7.6998	2.35657	7.60217	NA	NA	0.029555	5.6236e-11	0.0154137	1.36278e-14	0.0184446	2.91214e-14	NA	NA	0.484928	1.21175e-08	0.51084	9.25473e-12	0.476655	1.40638e-11	NA	NA
STX4	0.00010654	0.00587347	-3.87519	1.845e-10	4.59197e-08	6.37372	Brain_Amygdala	4.17424e-05	0.00680401	4.09762	7.83591e-13	4.5464e-10	7.164	Vagina	4.17424e-05	0.00509811	-4.09762	7.83591e-13	4.37076e-10	-7.164	NA	NA	NA	NA	NA	NA	1	1	1	0	3	2.176	-6.55341	-2.42251	-7.6998	2.42251	7.6998	NA	NA	0.029555	5.6236e-11	0.0154137	1.36278e-14	0.0154137	1.36278e-14	NA	NA	0.484928	1.21175e-08	0.51084	9.25473e-12	0.454845	7.61876e-12	NA	NA
STX4	0.00010654	0.00587347	-3.87519	1.845e-10	4.59197e-08	6.37372	Brain_Amygdala	4.17424e-05	0.00680401	4.09762	7.83591e-13	4.5464e-10	7.164	Whole_Blood	3.69309e-05	0.00451388	4.12589	1.56093e-12	5.76782e-10	7.06897	NA	NA	NA	NA	NA	NA	1	1	1	0	3	2.176	-6.55341	-2.42251	-7.6998	-2.38373	-7.60093	NA	NA	0.029555	5.6236e-11	0.0154137	1.36278e-14	0.017138	2.94e-14	NA	NA	0.484928	1.21175e-08	0.51084	9.25473e-12	0.480571	1.28672e-11	NA	NA
STX4	0.00010654	0.00587347	-3.87519	1.845e-10	4.59197e-08	6.37372	Brain_Amygdala	4.17424e-05	0.00680401	4.09762	7.83591e-13	4.5464e-10	7.164	smultixcan	3.69145e-05	0.00434498	-3.84814	1.13754e-12	4.41757e-10	-6.63888	NA	NA	NA	NA	NA	NA	1	1	1	0	3	2.176	-6.55341	-2.42251	-7.6998	2.22804	7.13766	NA	NA	0.029555	5.6236e-11	0.0154137	1.36278e-14	0.017032	2.05283e-14	NA	NA	0.484928	1.21175e-08	0.51084	9.25473e-12	0.452615	9.34292e-12	NA	NA
STX4	0.00010654	0.00587347	-3.87519	1.845e-10	4.59197e-08	6.37372	Brain_Anterior_cingulate_cortex_BA24	4.17424e-05	0.00550679	4.09762	7.83591e-13	4.32865e-10	7.164	Adipose_Subcutaneous	3.69309e-05	0.00432407	-4.12589	1.56093e-12	5.61543e-10	-7.06897	NA	NA	NA	NA	NA	NA	1	1	1	0	3	2.176	-6.55341	-2.42251	-7.6998	2.38373	7.60093	NA	NA	0.029555	5.6236e-11	0.0154137	1.36278e-14	0.017138	2.94e-14	NA	NA	0.484928	1.21175e-08	0.544819	9.26599e-12	0.45355	1.36066e-11	NA	NA
STX4	0.00010654	0.00587347	-3.87519	1.845e-10	4.59197e-08	6.37372	Brain_Anterior_cingulate_cortex_BA24	4.17424e-05	0.00550679	4.09762	7.83591e-13	4.32865e-10	7.164	Adipose_Visceral_Omentum	3.398e-05	0.00393423	-4.14501	1.56093e-12	6.30111e-10	-7.06897	NA	NA	NA	NA	NA	NA	1	1	1	0	3	2.176	-6.55341	-2.42251	-7.6998	2.35657	7.60217	NA	NA	0.029555	5.6236e-11	0.0154137	1.36278e-14	0.0184446	2.91214e-14	NA	NA	0.484928	1.21175e-08	0.544819	9.26599e-12	0.465865	1.43738e-11	NA	NA
STX4	0.00010654	0.00587347	-3.87519	1.845e-10	4.59197e-08	6.37372	Brain_Anterior_cingulate_cortex_BA24	4.17424e-05	0.00550679	4.09762	7.83591e-13	4.32865e-10	7.164	Artery_Aorta	3.398e-05	0.00403966	4.14501	1.56093e-12	5.89586e-10	7.06897	NA	NA	NA	NA	NA	NA	1	1	1	0	3	2.176	-6.55341	-2.42251	-7.6998	-2.35657	-7.60217	NA	NA	0.029555	5.6236e-11	0.0154137	1.36278e-14	0.0184446	2.91214e-14	NA	NA	0.484928	1.21175e-08	0.544819	9.26599e-12	0.477112	1.36258e-11	NA	NA
STX4	0.00010654	0.00587347	-3.87519	1.845e-10	4.59197e-08	6.37372	Brain_Anterior_cingulate_cortex_BA24	4.17424e-05	0.00550679	4.09762	7.83591e-13	4.32865e-10	7.164	Artery_Coronary	3.398e-05	0.00401438	-4.14501	1.56093e-12	6.71149e-10	-7.06897	NA	NA	NA	NA	NA	NA	1	1	1	0	3	2.176	-6.55341	-2.42251	-7.6998	2.35657	7.60217	NA	NA	0.029555	5.6236e-11	0.0154137	1.36278e-14	0.0184446	2.91214e-14	NA	NA	0.484928	1.21175e-08	0.544819	9.26599e-12	0.470847	1.56708e-11	NA	NA
STX4	0.00010654	0.00587347	-3.87519	1.845e-10	4.59197e-08	6.37372	Brain_Anterior_cingulate_cortex_BA24	4.17424e-05	0.00550679	4.09762	7.83591e-13	4.32865e-10	7.164	Artery_Tibial	3.398e-05	0.00395423	-4.14501	1.56093e-12	5.781e-10	-7.06897	NA	NA	NA	NA	NA	NA	1	1	1	0	3	2.176	-6.55341	-2.42251	-7.6998	2.35657	7.60217	NA	NA	0.029555	5.6236e-11	0.0154137	1.36278e-14	0.0184446	2.91214e-14	NA	NA	0.484928	1.21175e-08	0.544819	9.26599e-12	0.485481	1.42274e-11	NA	NA
STX4	0.00010654	0.00587347	-3.87519	1.845e-10	4.59197e-08	6.37372	Brain_Anterior_cingulate_cortex_BA24	4.17424e-05	0.00550679	4.09762	7.83591e-13	4.32865e-10	7.164	Brain_Cerebellar_Hemisphere	4.17424e-05	0.00501797	-4.09762	7.83591e-13	3.05138e-10	-7.164	NA	NA	NA	NA	NA	NA	1	1	1	0	3	2.176	-6.55341	-2.42251	-7.6998	2.42251	7.6998	NA	NA	0.029555	5.6236e-11	0.0154137	1.36278e-14	0.0154137	1.36278e-14	NA	NA	0.484928	1.21175e-08	0.544819	9.26599e-12	0.436942	6.34833e-12	NA	NA
STX4	0.00010654	0.00587347	-3.87519	1.845e-10	4.59197e-08	6.37372	Brain_Anterior_cingulate_cortex_BA24	4.17424e-05	0.00550679	4.09762	7.83591e-13	4.32865e-10	7.164	Brain_Cortex	3.398e-05	0.00440623	-4.14501	1.56093e-12	6.69727e-10	-7.06897	NA	NA	NA	NA	NA	NA	1	1	1	0	3	2.176	-6.55341	-2.42251	-7.6998	2.35657	7.60217	NA	NA	0.029555	5.6236e-11	0.0154137	1.36278e-14	0.0184446	2.91214e-14	NA	NA	0.484928	1.21175e-08	0.544819	9.26599e-12	0.475526	1.48827e-11	NA	NA
STX4	0.00010654	0.00587347	-3.87519	1.845e-10	4.59197e-08	6.37372	Brain_Anterior_cingulate_cortex_BA24	4.17424e-05	0.00550679	4.09762	7.83591e-13	4.32865e-10	7.164	Brain_Hypothalamus	3.69309e-05	0.00609791	-4.12589	1.56093e-12	8.66093e-10	-7.06897	NA	NA	NA	NA	NA	NA	1	1	1	0	3	2.176	-6.55341	-2.42251	-7.6998	2.38373	7.60093	NA	NA	0.029555	5.6236e-11	0.0154137	1.36278e-14	0.017138	2.94e-14	NA	NA	0.484928	1.21175e-08	0.544819	9.26599e-12	0.487362	1.83146e-11	NA	NA
STX4	0.00010654	0.00587347	-3.87519	1.845e-10	4.59197e-08	6.37372	Brain_Anterior_cingulate_cortex_BA24	4.17424e-05	0.00550679	4.09762	7.83591e-13	4.32865e-10	7.164	Brain_Nucleus_accumbens_basal_ganglia	3.398e-05	0.00496795	4.14501	1.56093e-12	7.81469e-10	7.06897	NA	NA	NA	NA	NA	NA	1	1	1	0	3	2.176	-6.55341	-2.42251	-7.6998	-2.35657	-7.60217	NA	NA	0.029555	5.6236e-11	0.0154137	1.36278e-14	0.0184446	2.91214e-14	NA	NA	0.484928	1.21175e-08	0.544819	9.26599e-12	0.470527	1.49352e-11	NA	NA
STX4	0.00010654	0.00587347	-3.87519	1.845e-10	4.59197e-08	6.37372	Brain_Anterior_cingulate_cortex_BA24	4.17424e-05	0.00550679	4.09762	7.83591e-13	4.32865e-10	7.164	Brain_Putamen_basal_ganglia	3.398e-05	0.00574855	-4.14501	1.56093e-12	9.51231e-10	-7.06897	NA	NA	NA	NA	NA	NA	1	1	1	0	3	2.176	-6.55341	-2.42251	-7.6998	2.35657	7.60217	NA	NA	0.029555	5.6236e-11	0.0154137	1.36278e-14	0.0184446	2.91214e-14	NA	NA	0.484928	1.21175e-08	0.544819	9.26599e-12	0.483745	2.02394e-11	NA	NA
STX4	0.00010654	0.00587347	-3.87519	1.845e-10	4.59197e-08	6.37372	Brain_Anterior_cingulate_cortex_BA24	4.17424e-05	0.00550679	4.09762	7.83591e-13	4.32865e-10	7.164	Breast_Mammary_Tissue	3.69309e-05	0.00423328	4.12589	1.56093e-12	5.28774e-10	7.06897	NA	NA	NA	NA	NA	NA	1	1	1	0	3	2.176	-6.55341	-2.42251	-7.6998	-2.38373	-7.60093	NA	NA	0.029555	5.6236e-11	0.0154137	1.36278e-14	0.017138	2.94e-14	NA	NA	0.484928	1.21175e-08	0.544819	9.26599e-12	0.453201	1.31176e-11	NA	NA
STX4	0.00010654	0.00587347	-3.87519	1.845e-10	4.59197e-08	6.37372	Brain_Anterior_cingulate_cortex_BA24	4.17424e-05	0.00550679	4.09762	7.83591e-13	4.32865e-10	7.164	Cells_Cultured_fibroblasts	3.398e-05	0.00394363	-4.14501	1.56093e-12	6.12489e-10	-7.06897	NA	NA	NA	NA	NA	NA	1	1	1	0	3	2.176	-6.55341	-2.42251	-7.6998	2.35657	7.60217	NA	NA	0.029555	5.6236e-11	0.0154137	1.36278e-14	0.0184446	2.91214e-14	NA	NA	0.484928	1.21175e-08	0.544819	9.26599e-12	0.459914	1.61327e-11	NA	NA
STX4	0.00010654	0.00587347	-3.87519	1.845e-10	4.59197e-08	6.37372	Brain_Anterior_cingulate_cortex_BA24	4.17424e-05	0.00550679	4.09762	7.83591e-13	4.32865e-10	7.164	Cells_EBV-transformed_lymphocytes	3.398e-05	0.00371621	-4.14501	1.56093e-12	5.33526e-10	-7.06897	NA	NA	NA	NA	NA	NA	1	1	1	0	3	2.176	-6.55341	-2.42251	-7.6998	2.35657	7.60217	NA	NA	0.029555	5.6236e-11	0.0154137	1.36278e-14	0.0184446	2.91214e-14	NA	NA	0.484928	1.21175e-08	0.544819	9.26599e-12	0.47116	1.29623e-11	NA	NA
STX4	0.00010654	0.00587347	-3.87519	1.845e-10	4.59197e-08	6.37372	Brain_Anterior_cingulate_cortex_BA24	4.17424e-05	0.00550679	4.09762	7.83591e-13	4.32865e-10	7.164	Colon_Sigmoid	3.398e-05	0.00407046	4.14501	1.56093e-12	6.03768e-10	7.06897	NA	NA	NA	NA	NA	NA	1	1	1	0	3	2.176	-6.55341	-2.42251	-7.6998	-2.35657	-7.60217	NA	NA	0.029555	5.6236e-11	0.0154137	1.36278e-14	0.0184446	2.91214e-14	NA	NA	0.484928	1.21175e-08	0.544819	9.26599e-12	0.48913	1.4657e-11	NA	NA
STX4	0.00010654	0.00587347	-3.87519	1.845e-10	4.59197e-08	6.37372	Brain_Anterior_cingulate_cortex_BA24	4.17424e-05	0.00550679	4.09762	7.83591e-13	4.32865e-10	7.164	Colon_Transverse	3.398e-05	0.0042749	-4.14501	1.56093e-12	6.77721e-10	-7.06897	NA	NA	NA	NA	NA	NA	1	1	1	0	3	2.176	-6.55341	-2.42251	-7.6998	2.35657	7.60217	NA	NA	0.029555	5.6236e-11	0.0154137	1.36278e-14	0.0184446	2.91214e-14	NA	NA	0.484928	1.21175e-08	0.544819	9.26599e-12	0.478239	1.45482e-11	NA	NA
STX4	0.00010654	0.00587347	-3.87519	1.845e-10	4.59197e-08	6.37372	Brain_Anterior_cingulate_cortex_BA24	4.17424e-05	0.00550679	4.09762	7.83591e-13	4.32865e-10	7.164	Esophagus_Gastroesophageal_Junction	3.398e-05	0.00388611	-4.14501	1.56093e-12	5.97702e-10	-7.06897	NA	NA	NA	NA	NA	NA	1	1	1	0	3	2.176	-6.55341	-2.42251	-7.6998	2.35657	7.60217	NA	NA	0.029555	5.6236e-11	0.0154137	1.36278e-14	0.0184446	2.91214e-14	NA	NA	0.484928	1.21175e-08	0.544819	9.26599e-12	0.476262	1.25498e-11	NA	NA
STX4	0.00010654	0.00587347	-3.87519	1.845e-10	4.59197e-08	6.37372	Brain_Anterior_cingulate_cortex_BA24	4.17424e-05	0.00550679	4.09762	7.83591e-13	4.32865e-10	7.164	Esophagus_Mucosa	3.69309e-05	0.00435567	4.12589	1.56093e-12	6.39585e-10	7.06897	NA	NA	NA	NA	NA	NA	1	1	1	0	3	2.176	-6.55341	-2.42251	-7.6998	-2.38373	-7.60093	NA	NA	0.029555	5.6236e-11	0.0154137	1.36278e-14	0.017138	2.94e-14	NA	NA	0.484928	1.21175e-08	0.544819	9.26599e-12	0.453158	1.41086e-11	NA	NA
STX4	0.00010654	0.00587347	-3.87519	1.845e-10	4.59197e-08	6.37372	Brain_Anterior_cingulate_cortex_BA24	4.17424e-05	0.00550679	4.09762	7.83591e-13	4.32865e-10	7.164	Esophagus_Muscularis	3.398e-05	0.00384889	-4.14501	1.56093e-12	6.26737e-10	-7.06897	NA	NA	NA	NA	NA	NA	1	1	1	0	3	2.176	-6.55341	-2.42251	-7.6998	2.35657	7.60217	NA	NA	0.029555	5.6236e-11	0.0154137	1.36278e-14	0.0184446	2.91214e-14	NA	NA	0.484928	1.21175e-08	0.544819	9.26599e-12	0.462805	1.28583e-11	NA	NA
STX4	0.00010654	0.00587347	-3.87519	1.845e-10	4.59197e-08	6.37372	Brain_Anterior_cingulate_cortex_BA24	4.17424e-05	0.00550679	4.09762	7.83591e-13	4.32865e-10	7.164	Heart_Atrial_Appendage	3.69309e-05	0.0047653	4.12589	1.56093e-12	6.05539e-10	7.06897	NA	NA	NA	NA	NA	NA	1	1	1	0	3	2.176	-6.55341	-2.42251	-7.6998	-2.38373	-7.60093	NA	NA	0.029555	5.6236e-11	0.0154137	1.36278e-14	0.017138	2.94e-14	NA	NA	0.484928	1.21175e-08	0.544819	9.26599e-12	0.458401	1.40405e-11	NA	NA
STX4	0.00010654	0.00587347	-3.87519	1.845e-10	4.59197e-08	6.37372	Brain_Anterior_cingulate_cortex_BA24	4.17424e-05	0.00550679	4.09762	7.83591e-13	4.32865e-10	7.164	Heart_Left_Ventricle	4.17424e-05	0.00573375	-4.09762	7.83591e-13	3.64465e-10	-7.164	NA	NA	NA	NA	NA	NA	1	1	1	0	3	2.176	-6.55341	-2.42251	-7.6998	2.42251	7.6998	NA	NA	0.029555	5.6236e-11	0.0154137	1.36278e-14	0.0154137	1.36278e-14	NA	NA	0.484928	1.21175e-08	0.544819	9.26599e-12	0.442853	6.14963e-12	NA	NA
STX4	0.00010654	0.00587347	-3.87519	1.845e-10	4.59197e-08	6.37372	Brain_Anterior_cingulate_cortex_BA24	4.17424e-05	0.00550679	4.09762	7.83591e-13	4.32865e-10	7.164	Kidney_Cortex	3.69309e-05	0.00569635	4.12589	1.56093e-12	1.02668e-09	7.06897	NA	NA	NA	NA	NA	NA	1	1	1	0	3	2.176	-6.55341	-2.42251	-7.6998	-2.38373	-7.60093	NA	NA	0.029555	5.6236e-11	0.0154137	1.36278e-14	0.017138	2.94e-14	NA	NA	0.484928	1.21175e-08	0.544819	9.26599e-12	0.457883	2.36785e-11	NA	NA
STX4	0.00010654	0.00587347	-3.87519	1.845e-10	4.59197e-08	6.37372	Brain_Anterior_cingulate_cortex_BA24	4.17424e-05	0.00550679	4.09762	7.83591e-13	4.32865e-10	7.164	Liver	4.17424e-05	0.00541058	-4.09762	7.83591e-13	4.07159e-10	-7.164	NA	NA	NA	NA	NA	NA	1	1	1	0	3	2.176	-6.55341	-2.42251	-7.6998	2.42251	7.6998	NA	NA	0.029555	5.6236e-11	0.0154137	1.36278e-14	0.0154137	1.36278e-14	NA	NA	0.484928	1.21175e-08	0.544819	9.26599e-12	0.444655	7.62312e-12	NA	NA
STX4	0.00010654	0.00587347	-3.87519	1.845e-10	4.59197e-08	6.37372	Brain_Anterior_cingulate_cortex_BA24	4.17424e-05	0.00550679	4.09762	7.83591e-13	4.32865e-10	7.164	Lung	3.398e-05	0.00380519	-4.14501	1.56093e-12	5.50124e-10	-7.06897	NA	NA	NA	NA	NA	NA	1	1	1	0	3	2.176	-6.55341	-2.42251	-7.6998	2.35657	7.60217	NA	NA	0.029555	5.6236e-11	0.0154137	1.36278e-14	0.0184446	2.91214e-14	NA	NA	0.484928	1.21175e-08	0.544819	9.26599e-12	0.454232	1.31228e-11	NA	NA
STX4	0.00010654	0.00587347	-3.87519	1.845e-10	4.59197e-08	6.37372	Brain_Anterior_cingulate_cortex_BA24	4.17424e-05	0.00550679	4.09762	7.83591e-13	4.32865e-10	7.164	Minor_Salivary_Gland	3.69309e-05	0.00450541	4.12589	1.56093e-12	6.58411e-10	7.06897	NA	NA	NA	NA	NA	NA	1	1	1	0	3	2.176	-6.55341	-2.42251	-7.6998	-2.38373	-7.60093	NA	NA	0.029555	5.6236e-11	0.0154137	1.36278e-14	0.017138	2.94e-14	NA	NA	0.484928	1.21175e-08	0.544819	9.26599e-12	0.448111	1.65872e-11	NA	NA
STX4	0.00010654	0.00587347	-3.87519	1.845e-10	4.59197e-08	6.37372	Brain_Anterior_cingulate_cortex_BA24	4.17424e-05	0.00550679	4.09762	7.83591e-13	4.32865e-10	7.164	Muscle_Skeletal	3.398e-05	0.00435462	4.14501	1.56093e-12	6.33978e-10	7.06897	NA	NA	NA	NA	NA	NA	1	1	1	0	3	2.176	-6.55341	-2.42251	-7.6998	-2.35657	-7.60217	NA	NA	0.029555	5.6236e-11	0.0154137	1.36278e-14	0.0184446	2.91214e-14	NA	NA	0.484928	1.21175e-08	0.544819	9.26599e-12	0.472366	1.3931e-11	NA	NA
STX4	0.00010654	0.00587347	-3.87519	1.845e-10	4.59197e-08	6.37372	Brain_Anterior_cingulate_cortex_BA24	4.17424e-05	0.00550679	4.09762	7.83591e-13	4.32865e-10	7.164	Nerve_Tibial	3.398e-05	0.00429846	-4.14501	1.56093e-12	5.62678e-10	-7.06897	NA	NA	NA	NA	NA	NA	1	1	1	0	3	2.176	-6.55341	-2.42251	-7.6998	2.35657	7.60217	NA	NA	0.029555	5.6236e-11	0.0154137	1.36278e-14	0.0184446	2.91214e-14	NA	NA	0.484928	1.21175e-08	0.544819	9.26599e-12	0.477255	1.2713e-11	NA	NA
STX4	0.00010654	0.00587347	-3.87519	1.845e-10	4.59197e-08	6.37372	Brain_Anterior_cingulate_cortex_BA24	4.17424e-05	0.00550679	4.09762	7.83591e-13	4.32865e-10	7.164	Ovary	3.398e-05	0.00427038	-4.14501	1.56093e-12	7.14988e-10	-7.06897	NA	NA	NA	NA	NA	NA	1	1	1	0	3	2.176	-6.55341	-2.42251	-7.6998	2.35657	7.60217	NA	NA	0.029555	5.6236e-11	0.0154137	1.36278e-14	0.0184446	2.91214e-14	NA	NA	0.484928	1.21175e-08	0.544819	9.26599e-12	0.463878	1.49379e-11	NA	NA
STX4	0.00010654	0.00587347	-3.87519	1.845e-10	4.59197e-08	6.37372	Brain_Anterior_cingulate_cortex_BA24	4.17424e-05	0.00550679	4.09762	7.83591e-13	4.32865e-10	7.164	Pancreas	3.69309e-05	0.00500261	4.12589	1.56093e-12	6.72557e-10	7.06897	NA	NA	NA	NA	NA	NA	1	1	1	0	3	2.176	-6.55341	-2.42251	-7.6998	-2.38373	-7.60093	NA	NA	0.029555	5.6236e-11	0.0154137	1.36278e-14	0.017138	2.94e-14	NA	NA	0.484928	1.21175e-08	0.544819	9.26599e-12	0.476662	1.38474e-11	NA	NA
STX4	0.00010654	0.00587347	-3.87519	1.845e-10	4.59197e-08	6.37372	Brain_Anterior_cingulate_cortex_BA24	4.17424e-05	0.00550679	4.09762	7.83591e-13	4.32865e-10	7.164	Pituitary	3.69309e-05	0.00484476	-4.12589	1.56093e-12	6.42078e-10	-7.06897	NA	NA	NA	NA	NA	NA	1	1	1	0	3	2.176	-6.55341	-2.42251	-7.6998	2.38373	7.60093	NA	NA	0.029555	5.6236e-11	0.0154137	1.36278e-14	0.017138	2.94e-14	NA	NA	0.484928	1.21175e-08	0.544819	9.26599e-12	0.481785	1.38615e-11	NA	NA
STX4	0.00010654	0.00587347	-3.87519	1.845e-10	4.59197e-08	6.37372	Brain_Anterior_cingulate_cortex_BA24	4.17424e-05	0.00550679	4.09762	7.83591e-13	4.32865e-10	7.164	Prostate	3.398e-05	0.00411315	4.14501	1.56093e-12	5.90757e-10	7.06897	NA	NA	NA	NA	NA	NA	1	1	1	0	3	2.176	-6.55341	-2.42251	-7.6998	-2.35657	-7.60217	NA	NA	0.029555	5.6236e-11	0.0154137	1.36278e-14	0.0184446	2.91214e-14	NA	NA	0.484928	1.21175e-08	0.544819	9.26599e-12	0.477258	1.39399e-11	NA	NA
STX4	0.00010654	0.00587347	-3.87519	1.845e-10	4.59197e-08	6.37372	Brain_Anterior_cingulate_cortex_BA24	4.17424e-05	0.00550679	4.09762	7.83591e-13	4.32865e-10	7.164	Skin_Sun_Exposed_Lower_leg	3.69309e-05	0.00462971	4.12589	1.56093e-12	6.05923e-10	7.06897	NA	NA	NA	NA	NA	NA	1	1	1	0	3	2.176	-6.55341	-2.42251	-7.6998	-2.38373	-7.60093	NA	NA	0.029555	5.6236e-11	0.0154137	1.36278e-14	0.017138	2.94e-14	NA	NA	0.484928	1.21175e-08	0.544819	9.26599e-12	0.467487	1.37772e-11	NA	NA
STX4	0.00010654	0.00587347	-3.87519	1.845e-10	4.59197e-08	6.37372	Brain_Anterior_cingulate_cortex_BA24	4.17424e-05	0.00550679	4.09762	7.83591e-13	4.32865e-10	7.164	Small_Intestine_Terminal_Ileum	3.69309e-05	0.00441919	4.12589	1.56093e-12	6.42694e-10	7.06897	NA	NA	NA	NA	NA	NA	1	1	1	0	3	2.176	-6.55341	-2.42251	-7.6998	-2.38373	-7.60093	NA	NA	0.029555	5.6236e-11	0.0154137	1.36278e-14	0.017138	2.94e-14	NA	NA	0.484928	1.21175e-08	0.544819	9.26599e-12	0.464097	1.5509e-11	NA	NA
STX4	0.00010654	0.00587347	-3.87519	1.845e-10	4.59197e-08	6.37372	Brain_Anterior_cingulate_cortex_BA24	4.17424e-05	0.00550679	4.09762	7.83591e-13	4.32865e-10	7.164	Spleen	1.62245e-05	0.00249208	4.31137	1.58304e-13	8.38028e-11	7.37999	NA	NA	NA	NA	NA	NA	1	1	1	0	3	2.176	-6.55341	-2.42251	-7.6998	-2.30548	-7.89889	NA	NA	0.029555	5.6236e-11	0.0154137	1.36278e-14	0.0211395	2.814e-15	NA	NA	0.484928	1.21175e-08	0.544819	9.26599e-12	0.487934	1.54316e-12	NA	NA
STX4	0.00010654	0.00587347	-3.87519	1.845e-10	4.59197e-08	6.37372	Brain_Anterior_cingulate_cortex_BA24	4.17424e-05	0.00550679	4.09762	7.83591e-13	4.32865e-10	7.164	Stomach	3.398e-05	0.00430344	-4.14501	1.56093e-12	6.8999e-10	-7.06897	NA	NA	NA	NA	NA	NA	1	1	1	0	3	2.176	-6.55341	-2.42251	-7.6998	2.35657	7.60217	NA	NA	0.029555	5.6236e-11	0.0154137	1.36278e-14	0.0184446	2.91214e-14	NA	NA	0.484928	1.21175e-08	0.544819	9.26599e-12	0.486165	1.66998e-11	NA	NA
STX4	0.00010654	0.00587347	-3.87519	1.845e-10	4.59197e-08	6.37372	Brain_Anterior_cingulate_cortex_BA24	4.17424e-05	0.00550679	4.09762	7.83591e-13	4.32865e-10	7.164	Testis	3.69309e-05	0.00526028	-4.12589	1.56093e-12	7.88673e-10	-7.06897	NA	NA	NA	NA	NA	NA	1	1	1	0	3	2.176	-6.55341	-2.42251	-7.6998	2.38373	7.60093	NA	NA	0.029555	5.6236e-11	0.0154137	1.36278e-14	0.017138	2.94e-14	NA	NA	0.484928	1.21175e-08	0.544819	9.26599e-12	0.486161	1.68846e-11	NA	NA
STX4	0.00010654	0.00587347	-3.87519	1.845e-10	4.59197e-08	6.37372	Brain_Anterior_cingulate_cortex_BA24	4.17424e-05	0.00550679	4.09762	7.83591e-13	4.32865e-10	7.164	Thyroid	3.24182e-05	0.00382736	4.15578	1.39535e-12	5.73298e-10	7.08451	NA	NA	NA	NA	NA	NA	1	1	1	0	3	2.176	-6.55341	-2.42251	-7.6998	-2.35808	-7.61824	NA	NA	0.029555	5.6236e-11	0.0154137	1.36278e-14	0.0183698	2.57166e-14	NA	NA	0.484928	1.21175e-08	0.544819	9.26599e-12	0.452197	1.3084e-11	NA	NA
STX4	0.00010654	0.00587347	-3.87519	1.845e-10	4.59197e-08	6.37372	Brain_Anterior_cingulate_cortex_BA24	4.17424e-05	0.00550679	4.09762	7.83591e-13	4.32865e-10	7.164	Uterus	3.398e-05	0.00413182	-4.14501	1.56093e-12	6.86179e-10	-7.06897	NA	NA	NA	NA	NA	NA	1	1	1	0	3	2.176	-6.55341	-2.42251	-7.6998	2.35657	7.60217	NA	NA	0.029555	5.6236e-11	0.0154137	1.36278e-14	0.0184446	2.91214e-14	NA	NA	0.484928	1.21175e-08	0.544819	9.26599e-12	0.476655	1.40638e-11	NA	NA
STX4	0.00010654	0.00587347	-3.87519	1.845e-10	4.59197e-08	6.37372	Brain_Anterior_cingulate_cortex_BA24	4.17424e-05	0.00550679	4.09762	7.83591e-13	4.32865e-10	7.164	Vagina	4.17424e-05	0.00509811	-4.09762	7.83591e-13	4.37076e-10	-7.164	NA	NA	NA	NA	NA	NA	1	1	1	0	3	2.176	-6.55341	-2.42251	-7.6998	2.42251	7.6998	NA	NA	0.029555	5.6236e-11	0.0154137	1.36278e-14	0.0154137	1.36278e-14	NA	NA	0.484928	1.21175e-08	0.544819	9.26599e-12	0.454845	7.61876e-12	NA	NA
STX4	0.00010654	0.00587347	-3.87519	1.845e-10	4.59197e-08	6.37372	Brain_Anterior_cingulate_cortex_BA24	4.17424e-05	0.00550679	4.09762	7.83591e-13	4.32865e-10	7.164	Whole_Blood	3.69309e-05	0.00451388	4.12589	1.56093e-12	5.76782e-10	7.06897	NA	NA	NA	NA	NA	NA	1	1	1	0	3	2.176	-6.55341	-2.42251	-7.6998	-2.38373	-7.60093	NA	NA	0.029555	5.6236e-11	0.0154137	1.36278e-14	0.017138	2.94e-14	NA	NA	0.484928	1.21175e-08	0.544819	9.26599e-12	0.480571	1.28672e-11	NA	NA
STX4	0.00010654	0.00587347	-3.87519	1.845e-10	4.59197e-08	6.37372	Brain_Anterior_cingulate_cortex_BA24	4.17424e-05	0.00550679	4.09762	7.83591e-13	4.32865e-10	7.164	smultixcan	3.69145e-05	0.00434498	-3.84814	1.13754e-12	4.41757e-10	-6.63888	NA	NA	NA	NA	NA	NA	1	1	1	0	3	2.176	-6.55341	-2.42251	-7.6998	2.22804	7.13766	NA	NA	0.029555	5.6236e-11	0.0154137	1.36278e-14	0.017032	2.05283e-14	NA	NA	0.484928	1.21175e-08	0.544819	9.26599e-12	0.452615	9.34292e-12	NA	NA
STX4	0.00010654	0.00587347	-3.87519	1.845e-10	4.59197e-08	6.37372	Brain_Caudate_basal_ganglia	4.17424e-05	0.00648955	4.09762	7.83591e-13	4.57709e-10	7.164	Adipose_Subcutaneous	3.69309e-05	0.00432407	-4.12589	1.56093e-12	5.61543e-10	-7.06897	NA	NA	NA	NA	NA	NA	1	1	1	0	3	2.176	-6.55341	-2.42251	-7.6998	2.38373	7.60093	NA	NA	0.029555	5.6236e-11	0.0154137	1.36278e-14	0.017138	2.94e-14	NA	NA	0.484928	1.21175e-08	0.505421	1.0289e-11	0.45355	1.36066e-11	NA	NA
STX4	0.00010654	0.00587347	-3.87519	1.845e-10	4.59197e-08	6.37372	Brain_Caudate_basal_ganglia	4.17424e-05	0.00648955	4.09762	7.83591e-13	4.57709e-10	7.164	Adipose_Visceral_Omentum	3.398e-05	0.00393423	-4.14501	1.56093e-12	6.30111e-10	-7.06897	NA	NA	NA	NA	NA	NA	1	1	1	0	3	2.176	-6.55341	-2.42251	-7.6998	2.35657	7.60217	NA	NA	0.029555	5.6236e-11	0.0154137	1.36278e-14	0.0184446	2.91214e-14	NA	NA	0.484928	1.21175e-08	0.505421	1.0289e-11	0.465865	1.43738e-11	NA	NA
STX4	0.00010654	0.00587347	-3.87519	1.845e-10	4.59197e-08	6.37372	Brain_Caudate_basal_ganglia	4.17424e-05	0.00648955	4.09762	7.83591e-13	4.57709e-10	7.164	Artery_Aorta	3.398e-05	0.00403966	4.14501	1.56093e-12	5.89586e-10	7.06897	NA	NA	NA	NA	NA	NA	1	1	1	0	3	2.176	-6.55341	-2.42251	-7.6998	-2.35657	-7.60217	NA	NA	0.029555	5.6236e-11	0.0154137	1.36278e-14	0.0184446	2.91214e-14	NA	NA	0.484928	1.21175e-08	0.505421	1.0289e-11	0.477112	1.36258e-11	NA	NA
STX4	0.00010654	0.00587347	-3.87519	1.845e-10	4.59197e-08	6.37372	Brain_Caudate_basal_ganglia	4.17424e-05	0.00648955	4.09762	7.83591e-13	4.57709e-10	7.164	Artery_Coronary	3.398e-05	0.00401438	-4.14501	1.56093e-12	6.71149e-10	-7.06897	NA	NA	NA	NA	NA	NA	1	1	1	0	3	2.176	-6.55341	-2.42251	-7.6998	2.35657	7.60217	NA	NA	0.029555	5.6236e-11	0.0154137	1.36278e-14	0.0184446	2.91214e-14	NA	NA	0.484928	1.21175e-08	0.505421	1.0289e-11	0.470847	1.56708e-11	NA	NA
STX4	0.00010654	0.00587347	-3.87519	1.845e-10	4.59197e-08	6.37372	Brain_Caudate_basal_ganglia	4.17424e-05	0.00648955	4.09762	7.83591e-13	4.57709e-10	7.164	Artery_Tibial	3.398e-05	0.00395423	-4.14501	1.56093e-12	5.781e-10	-7.06897	NA	NA	NA	NA	NA	NA	1	1	1	0	3	2.176	-6.55341	-2.42251	-7.6998	2.35657	7.60217	NA	NA	0.029555	5.6236e-11	0.0154137	1.36278e-14	0.0184446	2.91214e-14	NA	NA	0.484928	1.21175e-08	0.505421	1.0289e-11	0.485481	1.42274e-11	NA	NA
STX4	0.00010654	0.00587347	-3.87519	1.845e-10	4.59197e-08	6.37372	Brain_Caudate_basal_ganglia	4.17424e-05	0.00648955	4.09762	7.83591e-13	4.57709e-10	7.164	Brain_Cerebellar_Hemisphere	4.17424e-05	0.00501797	-4.09762	7.83591e-13	3.05138e-10	-7.164	NA	NA	NA	NA	NA	NA	1	1	1	0	3	2.176	-6.55341	-2.42251	-7.6998	2.42251	7.6998	NA	NA	0.029555	5.6236e-11	0.0154137	1.36278e-14	0.0154137	1.36278e-14	NA	NA	0.484928	1.21175e-08	0.505421	1.0289e-11	0.436942	6.34833e-12	NA	NA
STX4	0.00010654	0.00587347	-3.87519	1.845e-10	4.59197e-08	6.37372	Brain_Caudate_basal_ganglia	4.17424e-05	0.00648955	4.09762	7.83591e-13	4.57709e-10	7.164	Brain_Cortex	3.398e-05	0.00440623	-4.14501	1.56093e-12	6.69727e-10	-7.06897	NA	NA	NA	NA	NA	NA	1	1	1	0	3	2.176	-6.55341	-2.42251	-7.6998	2.35657	7.60217	NA	NA	0.029555	5.6236e-11	0.0154137	1.36278e-14	0.0184446	2.91214e-14	NA	NA	0.484928	1.21175e-08	0.505421	1.0289e-11	0.475526	1.48827e-11	NA	NA
STX4	0.00010654	0.00587347	-3.87519	1.845e-10	4.59197e-08	6.37372	Brain_Caudate_basal_ganglia	4.17424e-05	0.00648955	4.09762	7.83591e-13	4.57709e-10	7.164	Brain_Hypothalamus	3.69309e-05	0.00609791	-4.12589	1.56093e-12	8.66093e-10	-7.06897	NA	NA	NA	NA	NA	NA	1	1	1	0	3	2.176	-6.55341	-2.42251	-7.6998	2.38373	7.60093	NA	NA	0.029555	5.6236e-11	0.0154137	1.36278e-14	0.017138	2.94e-14	NA	NA	0.484928	1.21175e-08	0.505421	1.0289e-11	0.487362	1.83146e-11	NA	NA
STX4	0.00010654	0.00587347	-3.87519	1.845e-10	4.59197e-08	6.37372	Brain_Caudate_basal_ganglia	4.17424e-05	0.00648955	4.09762	7.83591e-13	4.57709e-10	7.164	Brain_Nucleus_accumbens_basal_ganglia	3.398e-05	0.00496795	4.14501	1.56093e-12	7.81469e-10	7.06897	NA	NA	NA	NA	NA	NA	1	1	1	0	3	2.176	-6.55341	-2.42251	-7.6998	-2.35657	-7.60217	NA	NA	0.029555	5.6236e-11	0.0154137	1.36278e-14	0.0184446	2.91214e-14	NA	NA	0.484928	1.21175e-08	0.505421	1.0289e-11	0.470527	1.49352e-11	NA	NA
STX4	0.00010654	0.00587347	-3.87519	1.845e-10	4.59197e-08	6.37372	Brain_Caudate_basal_ganglia	4.17424e-05	0.00648955	4.09762	7.83591e-13	4.57709e-10	7.164	Brain_Putamen_basal_ganglia	3.398e-05	0.00574855	-4.14501	1.56093e-12	9.51231e-10	-7.06897	NA	NA	NA	NA	NA	NA	1	1	1	0	3	2.176	-6.55341	-2.42251	-7.6998	2.35657	7.60217	NA	NA	0.029555	5.6236e-11	0.0154137	1.36278e-14	0.0184446	2.91214e-14	NA	NA	0.484928	1.21175e-08	0.505421	1.0289e-11	0.483745	2.02394e-11	NA	NA
STX4	0.00010654	0.00587347	-3.87519	1.845e-10	4.59197e-08	6.37372	Brain_Caudate_basal_ganglia	4.17424e-05	0.00648955	4.09762	7.83591e-13	4.57709e-10	7.164	Breast_Mammary_Tissue	3.69309e-05	0.00423328	4.12589	1.56093e-12	5.28774e-10	7.06897	NA	NA	NA	NA	NA	NA	1	1	1	0	3	2.176	-6.55341	-2.42251	-7.6998	-2.38373	-7.60093	NA	NA	0.029555	5.6236e-11	0.0154137	1.36278e-14	0.017138	2.94e-14	NA	NA	0.484928	1.21175e-08	0.505421	1.0289e-11	0.453201	1.31176e-11	NA	NA
STX4	0.00010654	0.00587347	-3.87519	1.845e-10	4.59197e-08	6.37372	Brain_Caudate_basal_ganglia	4.17424e-05	0.00648955	4.09762	7.83591e-13	4.57709e-10	7.164	Cells_Cultured_fibroblasts	3.398e-05	0.00394363	-4.14501	1.56093e-12	6.12489e-10	-7.06897	NA	NA	NA	NA	NA	NA	1	1	1	0	3	2.176	-6.55341	-2.42251	-7.6998	2.35657	7.60217	NA	NA	0.029555	5.6236e-11	0.0154137	1.36278e-14	0.0184446	2.91214e-14	NA	NA	0.484928	1.21175e-08	0.505421	1.0289e-11	0.459914	1.61327e-11	NA	NA
STX4	0.00010654	0.00587347	-3.87519	1.845e-10	4.59197e-08	6.37372	Brain_Caudate_basal_ganglia	4.17424e-05	0.00648955	4.09762	7.83591e-13	4.57709e-10	7.164	Cells_EBV-transformed_lymphocytes	3.398e-05	0.00371621	-4.14501	1.56093e-12	5.33526e-10	-7.06897	NA	NA	NA	NA	NA	NA	1	1	1	0	3	2.176	-6.55341	-2.42251	-7.6998	2.35657	7.60217	NA	NA	0.029555	5.6236e-11	0.0154137	1.36278e-14	0.0184446	2.91214e-14	NA	NA	0.484928	1.21175e-08	0.505421	1.0289e-11	0.47116	1.29623e-11	NA	NA
STX4	0.00010654	0.00587347	-3.87519	1.845e-10	4.59197e-08	6.37372	Brain_Caudate_basal_ganglia	4.17424e-05	0.00648955	4.09762	7.83591e-13	4.57709e-10	7.164	Colon_Sigmoid	3.398e-05	0.00407046	4.14501	1.56093e-12	6.03768e-10	7.06897	NA	NA	NA	NA	NA	NA	1	1	1	0	3	2.176	-6.55341	-2.42251	-7.6998	-2.35657	-7.60217	NA	NA	0.029555	5.6236e-11	0.0154137	1.36278e-14	0.0184446	2.91214e-14	NA	NA	0.484928	1.21175e-08	0.505421	1.0289e-11	0.48913	1.4657e-11	NA	NA
STX4	0.00010654	0.00587347	-3.87519	1.845e-10	4.59197e-08	6.37372	Brain_Caudate_basal_ganglia	4.17424e-05	0.00648955	4.09762	7.83591e-13	4.57709e-10	7.164	Colon_Transverse	3.398e-05	0.0042749	-4.14501	1.56093e-12	6.77721e-10	-7.06897	NA	NA	NA	NA	NA	NA	1	1	1	0	3	2.176	-6.55341	-2.42251	-7.6998	2.35657	7.60217	NA	NA	0.029555	5.6236e-11	0.0154137	1.36278e-14	0.0184446	2.91214e-14	NA	NA	0.484928	1.21175e-08	0.505421	1.0289e-11	0.478239	1.45482e-11	NA	NA
STX4	0.00010654	0.00587347	-3.87519	1.845e-10	4.59197e-08	6.37372	Brain_Caudate_basal_ganglia	4.17424e-05	0.00648955	4.09762	7.83591e-13	4.57709e-10	7.164	Esophagus_Gastroesophageal_Junction	3.398e-05	0.00388611	-4.14501	1.56093e-12	5.97702e-10	-7.06897	NA	NA	NA	NA	NA	NA	1	1	1	0	3	2.176	-6.55341	-2.42251	-7.6998	2.35657	7.60217	NA	NA	0.029555	5.6236e-11	0.0154137	1.36278e-14	0.0184446	2.91214e-14	NA	NA	0.484928	1.21175e-08	0.505421	1.0289e-11	0.476262	1.25498e-11	NA	NA
STX4	0.00010654	0.00587347	-3.87519	1.845e-10	4.59197e-08	6.37372	Brain_Caudate_basal_ganglia	4.17424e-05	0.00648955	4.09762	7.83591e-13	4.57709e-10	7.164	Esophagus_Mucosa	3.69309e-05	0.00435567	4.12589	1.56093e-12	6.39585e-10	7.06897	NA	NA	NA	NA	NA	NA	1	1	1	0	3	2.176	-6.55341	-2.42251	-7.6998	-2.38373	-7.60093	NA	NA	0.029555	5.6236e-11	0.0154137	1.36278e-14	0.017138	2.94e-14	NA	NA	0.484928	1.21175e-08	0.505421	1.0289e-11	0.453158	1.41086e-11	NA	NA
STX4	0.00010654	0.00587347	-3.87519	1.845e-10	4.59197e-08	6.37372	Brain_Caudate_basal_ganglia	4.17424e-05	0.00648955	4.09762	7.83591e-13	4.57709e-10	7.164	Esophagus_Muscularis	3.398e-05	0.00384889	-4.14501	1.56093e-12	6.26737e-10	-7.06897	NA	NA	NA	NA	NA	NA	1	1	1	0	3	2.176	-6.55341	-2.42251	-7.6998	2.35657	7.60217	NA	NA	0.029555	5.6236e-11	0.0154137	1.36278e-14	0.0184446	2.91214e-14	NA	NA	0.484928	1.21175e-08	0.505421	1.0289e-11	0.462805	1.28583e-11	NA	NA
STX4	0.00010654	0.00587347	-3.87519	1.845e-10	4.59197e-08	6.37372	Brain_Caudate_basal_ganglia	4.17424e-05	0.00648955	4.09762	7.83591e-13	4.57709e-10	7.164	Heart_Atrial_Appendage	3.69309e-05	0.0047653	4.12589	1.56093e-12	6.05539e-10	7.06897	NA	NA	NA	NA	NA	NA	1	1	1	0	3	2.176	-6.55341	-2.42251	-7.6998	-2.38373	-7.60093	NA	NA	0.029555	5.6236e-11	0.0154137	1.36278e-14	0.017138	2.94e-14	NA	NA	0.484928	1.21175e-08	0.505421	1.0289e-11	0.458401	1.40405e-11	NA	NA
STX4	0.00010654	0.00587347	-3.87519	1.845e-10	4.59197e-08	6.37372	Brain_Caudate_basal_ganglia	4.17424e-05	0.00648955	4.09762	7.83591e-13	4.57709e-10	7.164	Heart_Left_Ventricle	4.17424e-05	0.00573375	-4.09762	7.83591e-13	3.64465e-10	-7.164	NA	NA	NA	NA	NA	NA	1	1	1	0	3	2.176	-6.55341	-2.42251	-7.6998	2.42251	7.6998	NA	NA	0.029555	5.6236e-11	0.0154137	1.36278e-14	0.0154137	1.36278e-14	NA	NA	0.484928	1.21175e-08	0.505421	1.0289e-11	0.442853	6.14963e-12	NA	NA
STX4	0.00010654	0.00587347	-3.87519	1.845e-10	4.59197e-08	6.37372	Brain_Caudate_basal_ganglia	4.17424e-05	0.00648955	4.09762	7.83591e-13	4.57709e-10	7.164	Kidney_Cortex	3.69309e-05	0.00569635	4.12589	1.56093e-12	1.02668e-09	7.06897	NA	NA	NA	NA	NA	NA	1	1	1	0	3	2.176	-6.55341	-2.42251	-7.6998	-2.38373	-7.60093	NA	NA	0.029555	5.6236e-11	0.0154137	1.36278e-14	0.017138	2.94e-14	NA	NA	0.484928	1.21175e-08	0.505421	1.0289e-11	0.457883	2.36785e-11	NA	NA
STX4	0.00010654	0.00587347	-3.87519	1.845e-10	4.59197e-08	6.37372	Brain_Caudate_basal_ganglia	4.17424e-05	0.00648955	4.09762	7.83591e-13	4.57709e-10	7.164	Liver	4.17424e-05	0.00541058	-4.09762	7.83591e-13	4.07159e-10	-7.164	NA	NA	NA	NA	NA	NA	1	1	1	0	3	2.176	-6.55341	-2.42251	-7.6998	2.42251	7.6998	NA	NA	0.029555	5.6236e-11	0.0154137	1.36278e-14	0.0154137	1.36278e-14	NA	NA	0.484928	1.21175e-08	0.505421	1.0289e-11	0.444655	7.62312e-12	NA	NA
STX4	0.00010654	0.00587347	-3.87519	1.845e-10	4.59197e-08	6.37372	Brain_Caudate_basal_ganglia	4.17424e-05	0.00648955	4.09762	7.83591e-13	4.57709e-10	7.164	Lung	3.398e-05	0.00380519	-4.14501	1.56093e-12	5.50124e-10	-7.06897	NA	NA	NA	NA	NA	NA	1	1	1	0	3	2.176	-6.55341	-2.42251	-7.6998	2.35657	7.60217	NA	NA	0.029555	5.6236e-11	0.0154137	1.36278e-14	0.0184446	2.91214e-14	NA	NA	0.484928	1.21175e-08	0.505421	1.0289e-11	0.454232	1.31228e-11	NA	NA
STX4	0.00010654	0.00587347	-3.87519	1.845e-10	4.59197e-08	6.37372	Brain_Caudate_basal_ganglia	4.17424e-05	0.00648955	4.09762	7.83591e-13	4.57709e-10	7.164	Minor_Salivary_Gland	3.69309e-05	0.00450541	4.12589	1.56093e-12	6.58411e-10	7.06897	NA	NA	NA	NA	NA	NA	1	1	1	0	3	2.176	-6.55341	-2.42251	-7.6998	-2.38373	-7.60093	NA	NA	0.029555	5.6236e-11	0.0154137	1.36278e-14	0.017138	2.94e-14	NA	NA	0.484928	1.21175e-08	0.505421	1.0289e-11	0.448111	1.65872e-11	NA	NA
STX4	0.00010654	0.00587347	-3.87519	1.845e-10	4.59197e-08	6.37372	Brain_Caudate_basal_ganglia	4.17424e-05	0.00648955	4.09762	7.83591e-13	4.57709e-10	7.164	Muscle_Skeletal	3.398e-05	0.00435462	4.14501	1.56093e-12	6.33978e-10	7.06897	NA	NA	NA	NA	NA	NA	1	1	1	0	3	2.176	-6.55341	-2.42251	-7.6998	-2.35657	-7.60217	NA	NA	0.029555	5.6236e-11	0.0154137	1.36278e-14	0.0184446	2.91214e-14	NA	NA	0.484928	1.21175e-08	0.505421	1.0289e-11	0.472366	1.3931e-11	NA	NA
STX4	0.00010654	0.00587347	-3.87519	1.845e-10	4.59197e-08	6.37372	Brain_Caudate_basal_ganglia	4.17424e-05	0.00648955	4.09762	7.83591e-13	4.57709e-10	7.164	Nerve_Tibial	3.398e-05	0.00429846	-4.14501	1.56093e-12	5.62678e-10	-7.06897	NA	NA	NA	NA	NA	NA	1	1	1	0	3	2.176	-6.55341	-2.42251	-7.6998	2.35657	7.60217	NA	NA	0.029555	5.6236e-11	0.0154137	1.36278e-14	0.0184446	2.91214e-14	NA	NA	0.484928	1.21175e-08	0.505421	1.0289e-11	0.477255	1.2713e-11	NA	NA
STX4	0.00010654	0.00587347	-3.87519	1.845e-10	4.59197e-08	6.37372	Brain_Caudate_basal_ganglia	4.17424e-05	0.00648955	4.09762	7.83591e-13	4.57709e-10	7.164	Ovary	3.398e-05	0.00427038	-4.14501	1.56093e-12	7.14988e-10	-7.06897	NA	NA	NA	NA	NA	NA	1	1	1	0	3	2.176	-6.55341	-2.42251	-7.6998	2.35657	7.60217	NA	NA	0.029555	5.6236e-11	0.0154137	1.36278e-14	0.0184446	2.91214e-14	NA	NA	0.484928	1.21175e-08	0.505421	1.0289e-11	0.463878	1.49379e-11	NA	NA
STX4	0.00010654	0.00587347	-3.87519	1.845e-10	4.59197e-08	6.37372	Brain_Caudate_basal_ganglia	4.17424e-05	0.00648955	4.09762	7.83591e-13	4.57709e-10	7.164	Pancreas	3.69309e-05	0.00500261	4.12589	1.56093e-12	6.72557e-10	7.06897	NA	NA	NA	NA	NA	NA	1	1	1	0	3	2.176	-6.55341	-2.42251	-7.6998	-2.38373	-7.60093	NA	NA	0.029555	5.6236e-11	0.0154137	1.36278e-14	0.017138	2.94e-14	NA	NA	0.484928	1.21175e-08	0.505421	1.0289e-11	0.476662	1.38474e-11	NA	NA
STX4	0.00010654	0.00587347	-3.87519	1.845e-10	4.59197e-08	6.37372	Brain_Caudate_basal_ganglia	4.17424e-05	0.00648955	4.09762	7.83591e-13	4.57709e-10	7.164	Pituitary	3.69309e-05	0.00484476	-4.12589	1.56093e-12	6.42078e-10	-7.06897	NA	NA	NA	NA	NA	NA	1	1	1	0	3	2.176	-6.55341	-2.42251	-7.6998	2.38373	7.60093	NA	NA	0.029555	5.6236e-11	0.0154137	1.36278e-14	0.017138	2.94e-14	NA	NA	0.484928	1.21175e-08	0.505421	1.0289e-11	0.481785	1.38615e-11	NA	NA
STX4	0.00010654	0.00587347	-3.87519	1.845e-10	4.59197e-08	6.37372	Brain_Caudate_basal_ganglia	4.17424e-05	0.00648955	4.09762	7.83591e-13	4.57709e-10	7.164	Prostate	3.398e-05	0.00411315	4.14501	1.56093e-12	5.90757e-10	7.06897	NA	NA	NA	NA	NA	NA	1	1	1	0	3	2.176	-6.55341	-2.42251	-7.6998	-2.35657	-7.60217	NA	NA	0.029555	5.6236e-11	0.0154137	1.36278e-14	0.0184446	2.91214e-14	NA	NA	0.484928	1.21175e-08	0.505421	1.0289e-11	0.477258	1.39399e-11	NA	NA
STX4	0.00010654	0.00587347	-3.87519	1.845e-10	4.59197e-08	6.37372	Brain_Caudate_basal_ganglia	4.17424e-05	0.00648955	4.09762	7.83591e-13	4.57709e-10	7.164	Skin_Sun_Exposed_Lower_leg	3.69309e-05	0.00462971	4.12589	1.56093e-12	6.05923e-10	7.06897	NA	NA	NA	NA	NA	NA	1	1	1	0	3	2.176	-6.55341	-2.42251	-7.6998	-2.38373	-7.60093	NA	NA	0.029555	5.6236e-11	0.0154137	1.36278e-14	0.017138	2.94e-14	NA	NA	0.484928	1.21175e-08	0.505421	1.0289e-11	0.467487	1.37772e-11	NA	NA
STX4	0.00010654	0.00587347	-3.87519	1.845e-10	4.59197e-08	6.37372	Brain_Caudate_basal_ganglia	4.17424e-05	0.00648955	4.09762	7.83591e-13	4.57709e-10	7.164	Small_Intestine_Terminal_Ileum	3.69309e-05	0.00441919	4.12589	1.56093e-12	6.42694e-10	7.06897	NA	NA	NA	NA	NA	NA	1	1	1	0	3	2.176	-6.55341	-2.42251	-7.6998	-2.38373	-7.60093	NA	NA	0.029555	5.6236e-11	0.0154137	1.36278e-14	0.017138	2.94e-14	NA	NA	0.484928	1.21175e-08	0.505421	1.0289e-11	0.464097	1.5509e-11	NA	NA
STX4	0.00010654	0.00587347	-3.87519	1.845e-10	4.59197e-08	6.37372	Brain_Caudate_basal_ganglia	4.17424e-05	0.00648955	4.09762	7.83591e-13	4.57709e-10	7.164	Spleen	1.62245e-05	0.00249208	4.31137	1.58304e-13	8.38028e-11	7.37999	NA	NA	NA	NA	NA	NA	1	1	1	0	3	2.176	-6.55341	-2.42251	-7.6998	-2.30548	-7.89889	NA	NA	0.029555	5.6236e-11	0.0154137	1.36278e-14	0.0211395	2.814e-15	NA	NA	0.484928	1.21175e-08	0.505421	1.0289e-11	0.487934	1.54316e-12	NA	NA
STX4	0.00010654	0.00587347	-3.87519	1.845e-10	4.59197e-08	6.37372	Brain_Caudate_basal_ganglia	4.17424e-05	0.00648955	4.09762	7.83591e-13	4.57709e-10	7.164	Stomach	3.398e-05	0.00430344	-4.14501	1.56093e-12	6.8999e-10	-7.06897	NA	NA	NA	NA	NA	NA	1	1	1	0	3	2.176	-6.55341	-2.42251	-7.6998	2.35657	7.60217	NA	NA	0.029555	5.6236e-11	0.0154137	1.36278e-14	0.0184446	2.91214e-14	NA	NA	0.484928	1.21175e-08	0.505421	1.0289e-11	0.486165	1.66998e-11	NA	NA
STX4	0.00010654	0.00587347	-3.87519	1.845e-10	4.59197e-08	6.37372	Brain_Caudate_basal_ganglia	4.17424e-05	0.00648955	4.09762	7.83591e-13	4.57709e-10	7.164	Testis	3.69309e-05	0.00526028	-4.12589	1.56093e-12	7.88673e-10	-7.06897	NA	NA	NA	NA	NA	NA	1	1	1	0	3	2.176	-6.55341	-2.42251	-7.6998	2.38373	7.60093	NA	NA	0.029555	5.6236e-11	0.0154137	1.36278e-14	0.017138	2.94e-14	NA	NA	0.484928	1.21175e-08	0.505421	1.0289e-11	0.486161	1.68846e-11	NA	NA
STX4	0.00010654	0.00587347	-3.87519	1.845e-10	4.59197e-08	6.37372	Brain_Caudate_basal_ganglia	4.17424e-05	0.00648955	4.09762	7.83591e-13	4.57709e-10	7.164	Thyroid	3.24182e-05	0.00382736	4.15578	1.39535e-12	5.73298e-10	7.08451	NA	NA	NA	NA	NA	NA	1	1	1	0	3	2.176	-6.55341	-2.42251	-7.6998	-2.35808	-7.61824	NA	NA	0.029555	5.6236e-11	0.0154137	1.36278e-14	0.0183698	2.57166e-14	NA	NA	0.484928	1.21175e-08	0.505421	1.0289e-11	0.452197	1.3084e-11	NA	NA
STX4	0.00010654	0.00587347	-3.87519	1.845e-10	4.59197e-08	6.37372	Brain_Caudate_basal_ganglia	4.17424e-05	0.00648955	4.09762	7.83591e-13	4.57709e-10	7.164	Uterus	3.398e-05	0.00413182	-4.14501	1.56093e-12	6.86179e-10	-7.06897	NA	NA	NA	NA	NA	NA	1	1	1	0	3	2.176	-6.55341	-2.42251	-7.6998	2.35657	7.60217	NA	NA	0.029555	5.6236e-11	0.0154137	1.36278e-14	0.0184446	2.91214e-14	NA	NA	0.484928	1.21175e-08	0.505421	1.0289e-11	0.476655	1.40638e-11	NA	NA
STX4	0.00010654	0.00587347	-3.87519	1.845e-10	4.59197e-08	6.37372	Brain_Caudate_basal_ganglia	4.17424e-05	0.00648955	4.09762	7.83591e-13	4.57709e-10	7.164	Vagina	4.17424e-05	0.00509811	-4.09762	7.83591e-13	4.37076e-10	-7.164	NA	NA	NA	NA	NA	NA	1	1	1	0	3	2.176	-6.55341	-2.42251	-7.6998	2.42251	7.6998	NA	NA	0.029555	5.6236e-11	0.0154137	1.36278e-14	0.0154137	1.36278e-14	NA	NA	0.484928	1.21175e-08	0.505421	1.0289e-11	0.454845	7.61876e-12	NA	NA
STX4	0.00010654	0.00587347	-3.87519	1.845e-10	4.59197e-08	6.37372	Brain_Caudate_basal_ganglia	4.17424e-05	0.00648955	4.09762	7.83591e-13	4.57709e-10	7.164	Whole_Blood	3.69309e-05	0.00451388	4.12589	1.56093e-12	5.76782e-10	7.06897	NA	NA	NA	NA	NA	NA	1	1	1	0	3	2.176	-6.55341	-2.42251	-7.6998	-2.38373	-7.60093	NA	NA	0.029555	5.6236e-11	0.0154137	1.36278e-14	0.017138	2.94e-14	NA	NA	0.484928	1.21175e-08	0.505421	1.0289e-11	0.480571	1.28672e-11	NA	NA
STX4	0.00010654	0.00587347	-3.87519	1.845e-10	4.59197e-08	6.37372	Brain_Caudate_basal_ganglia	4.17424e-05	0.00648955	4.09762	7.83591e-13	4.57709e-10	7.164	smultixcan	3.69145e-05	0.00434498	-3.84814	1.13754e-12	4.41757e-10	-6.63888	NA	NA	NA	NA	NA	NA	1	1	1	0	3	2.176	-6.55341	-2.42251	-7.6998	2.22804	7.13766	NA	NA	0.029555	5.6236e-11	0.0154137	1.36278e-14	0.017032	2.05283e-14	NA	NA	0.484928	1.21175e-08	0.505421	1.0289e-11	0.452615	9.34292e-12	NA	NA
STX4	0.00010654	0.00587347	-3.87519	1.845e-10	4.59197e-08	6.37372	Brain_Cerebellar_Hemisphere	4.17424e-05	0.00633483	-4.09762	7.83591e-13	6.4052e-10	-7.164	Adipose_Subcutaneous	3.69309e-05	0.00432407	-4.12589	1.56093e-12	5.61543e-10	-7.06897	NA	NA	NA	NA	NA	NA	1	1	1	0	3	2.176	-6.55341	2.42251	7.6998	2.38373	7.60093	NA	NA	0.029555	5.6236e-11	0.0154137	1.36278e-14	0.017138	2.94e-14	NA	NA	0.484928	1.21175e-08	0.507635	1.00698e-11	0.45355	1.36066e-11	NA	NA
STX4	0.00010654	0.00587347	-3.87519	1.845e-10	4.59197e-08	6.37372	Brain_Cerebellar_Hemisphere	4.17424e-05	0.00633483	-4.09762	7.83591e-13	6.4052e-10	-7.164	Adipose_Visceral_Omentum	3.398e-05	0.00393423	-4.14501	1.56093e-12	6.30111e-10	-7.06897	NA	NA	NA	NA	NA	NA	1	1	1	0	3	2.176	-6.55341	2.42251	7.6998	2.35657	7.60217	NA	NA	0.029555	5.6236e-11	0.0154137	1.36278e-14	0.0184446	2.91214e-14	NA	NA	0.484928	1.21175e-08	0.507635	1.00698e-11	0.465865	1.43738e-11	NA	NA
STX4	0.00010654	0.00587347	-3.87519	1.845e-10	4.59197e-08	6.37372	Brain_Cerebellar_Hemisphere	4.17424e-05	0.00633483	-4.09762	7.83591e-13	6.4052e-10	-7.164	Artery_Aorta	3.398e-05	0.00403966	4.14501	1.56093e-12	5.89586e-10	7.06897	NA	NA	NA	NA	NA	NA	1	1	1	0	3	2.176	-6.55341	2.42251	7.6998	-2.35657	-7.60217	NA	NA	0.029555	5.6236e-11	0.0154137	1.36278e-14	0.0184446	2.91214e-14	NA	NA	0.484928	1.21175e-08	0.507635	1.00698e-11	0.477112	1.36258e-11	NA	NA
STX4	0.00010654	0.00587347	-3.87519	1.845e-10	4.59197e-08	6.37372	Brain_Cerebellar_Hemisphere	4.17424e-05	0.00633483	-4.09762	7.83591e-13	6.4052e-10	-7.164	Artery_Coronary	3.398e-05	0.00401438	-4.14501	1.56093e-12	6.71149e-10	-7.06897	NA	NA	NA	NA	NA	NA	1	1	1	0	3	2.176	-6.55341	2.42251	7.6998	2.35657	7.60217	NA	NA	0.029555	5.6236e-11	0.0154137	1.36278e-14	0.0184446	2.91214e-14	NA	NA	0.484928	1.21175e-08	0.507635	1.00698e-11	0.470847	1.56708e-11	NA	NA
STX4	0.00010654	0.00587347	-3.87519	1.845e-10	4.59197e-08	6.37372	Brain_Cerebellar_Hemisphere	4.17424e-05	0.00633483	-4.09762	7.83591e-13	6.4052e-10	-7.164	Artery_Tibial	3.398e-05	0.00395423	-4.14501	1.56093e-12	5.781e-10	-7.06897	NA	NA	NA	NA	NA	NA	1	1	1	0	3	2.176	-6.55341	2.42251	7.6998	2.35657	7.60217	NA	NA	0.029555	5.6236e-11	0.0154137	1.36278e-14	0.0184446	2.91214e-14	NA	NA	0.484928	1.21175e-08	0.507635	1.00698e-11	0.485481	1.42274e-11	NA	NA
STX4	0.00010654	0.00587347	-3.87519	1.845e-10	4.59197e-08	6.37372	Brain_Cerebellar_Hemisphere	4.17424e-05	0.00633483	-4.09762	7.83591e-13	6.4052e-10	-7.164	Brain_Cerebellar_Hemisphere	4.17424e-05	0.00501797	-4.09762	7.83591e-13	3.05138e-10	-7.164	NA	NA	NA	NA	NA	NA	1	1	1	0	3	2.176	-6.55341	2.42251	7.6998	2.42251	7.6998	NA	NA	0.029555	5.6236e-11	0.0154137	1.36278e-14	0.0154137	1.36278e-14	NA	NA	0.484928	1.21175e-08	0.507635	1.00698e-11	0.436942	6.34833e-12	NA	NA
STX4	0.00010654	0.00587347	-3.87519	1.845e-10	4.59197e-08	6.37372	Brain_Cerebellar_Hemisphere	4.17424e-05	0.00633483	-4.09762	7.83591e-13	6.4052e-10	-7.164	Brain_Cortex	3.398e-05	0.00440623	-4.14501	1.56093e-12	6.69727e-10	-7.06897	NA	NA	NA	NA	NA	NA	1	1	1	0	3	2.176	-6.55341	2.42251	7.6998	2.35657	7.60217	NA	NA	0.029555	5.6236e-11	0.0154137	1.36278e-14	0.0184446	2.91214e-14	NA	NA	0.484928	1.21175e-08	0.507635	1.00698e-11	0.475526	1.48827e-11	NA	NA
STX4	0.00010654	0.00587347	-3.87519	1.845e-10	4.59197e-08	6.37372	Brain_Cerebellar_Hemisphere	4.17424e-05	0.00633483	-4.09762	7.83591e-13	6.4052e-10	-7.164	Brain_Hypothalamus	3.69309e-05	0.00609791	-4.12589	1.56093e-12	8.66093e-10	-7.06897	NA	NA	NA	NA	NA	NA	1	1	1	0	3	2.176	-6.55341	2.42251	7.6998	2.38373	7.60093	NA	NA	0.029555	5.6236e-11	0.0154137	1.36278e-14	0.017138	2.94e-14	NA	NA	0.484928	1.21175e-08	0.507635	1.00698e-11	0.487362	1.83146e-11	NA	NA
STX4	0.00010654	0.00587347	-3.87519	1.845e-10	4.59197e-08	6.37372	Brain_Cerebellar_Hemisphere	4.17424e-05	0.00633483	-4.09762	7.83591e-13	6.4052e-10	-7.164	Brain_Nucleus_accumbens_basal_ganglia	3.398e-05	0.00496795	4.14501	1.56093e-12	7.81469e-10	7.06897	NA	NA	NA	NA	NA	NA	1	1	1	0	3	2.176	-6.55341	2.42251	7.6998	-2.35657	-7.60217	NA	NA	0.029555	5.6236e-11	0.0154137	1.36278e-14	0.0184446	2.91214e-14	NA	NA	0.484928	1.21175e-08	0.507635	1.00698e-11	0.470527	1.49352e-11	NA	NA
STX4	0.00010654	0.00587347	-3.87519	1.845e-10	4.59197e-08	6.37372	Brain_Cerebellar_Hemisphere	4.17424e-05	0.00633483	-4.09762	7.83591e-13	6.4052e-10	-7.164	Brain_Putamen_basal_ganglia	3.398e-05	0.00574855	-4.14501	1.56093e-12	9.51231e-10	-7.06897	NA	NA	NA	NA	NA	NA	1	1	1	0	3	2.176	-6.55341	2.42251	7.6998	2.35657	7.60217	NA	NA	0.029555	5.6236e-11	0.0154137	1.36278e-14	0.0184446	2.91214e-14	NA	NA	0.484928	1.21175e-08	0.507635	1.00698e-11	0.483745	2.02394e-11	NA	NA
STX4	0.00010654	0.00587347	-3.87519	1.845e-10	4.59197e-08	6.37372	Brain_Cerebellar_Hemisphere	4.17424e-05	0.00633483	-4.09762	7.83591e-13	6.4052e-10	-7.164	Breast_Mammary_Tissue	3.69309e-05	0.00423328	4.12589	1.56093e-12	5.28774e-10	7.06897	NA	NA	NA	NA	NA	NA	1	1	1	0	3	2.176	-6.55341	2.42251	7.6998	-2.38373	-7.60093	NA	NA	0.029555	5.6236e-11	0.0154137	1.36278e-14	0.017138	2.94e-14	NA	NA	0.484928	1.21175e-08	0.507635	1.00698e-11	0.453201	1.31176e-11	NA	NA
STX4	0.00010654	0.00587347	-3.87519	1.845e-10	4.59197e-08	6.37372	Brain_Cerebellar_Hemisphere	4.17424e-05	0.00633483	-4.09762	7.83591e-13	6.4052e-10	-7.164	Cells_Cultured_fibroblasts	3.398e-05	0.00394363	-4.14501	1.56093e-12	6.12489e-10	-7.06897	NA	NA	NA	NA	NA	NA	1	1	1	0	3	2.176	-6.55341	2.42251	7.6998	2.35657	7.60217	NA	NA	0.029555	5.6236e-11	0.0154137	1.36278e-14	0.0184446	2.91214e-14	NA	NA	0.484928	1.21175e-08	0.507635	1.00698e-11	0.459914	1.61327e-11	NA	NA
STX4	0.00010654	0.00587347	-3.87519	1.845e-10	4.59197e-08	6.37372	Brain_Cerebellar_Hemisphere	4.17424e-05	0.00633483	-4.09762	7.83591e-13	6.4052e-10	-7.164	Cells_EBV-transformed_lymphocytes	3.398e-05	0.00371621	-4.14501	1.56093e-12	5.33526e-10	-7.06897	NA	NA	NA	NA	NA	NA	1	1	1	0	3	2.176	-6.55341	2.42251	7.6998	2.35657	7.60217	NA	NA	0.029555	5.6236e-11	0.0154137	1.36278e-14	0.0184446	2.91214e-14	NA	NA	0.484928	1.21175e-08	0.507635	1.00698e-11	0.47116	1.29623e-11	NA	NA
STX4	0.00010654	0.00587347	-3.87519	1.845e-10	4.59197e-08	6.37372	Brain_Cerebellar_Hemisphere	4.17424e-05	0.00633483	-4.09762	7.83591e-13	6.4052e-10	-7.164	Colon_Sigmoid	3.398e-05	0.00407046	4.14501	1.56093e-12	6.03768e-10	7.06897	NA	NA	NA	NA	NA	NA	1	1	1	0	3	2.176	-6.55341	2.42251	7.6998	-2.35657	-7.60217	NA	NA	0.029555	5.6236e-11	0.0154137	1.36278e-14	0.0184446	2.91214e-14	NA	NA	0.484928	1.21175e-08	0.507635	1.00698e-11	0.48913	1.4657e-11	NA	NA
STX4	0.00010654	0.00587347	-3.87519	1.845e-10	4.59197e-08	6.37372	Brain_Cerebellar_Hemisphere	4.17424e-05	0.00633483	-4.09762	7.83591e-13	6.4052e-10	-7.164	Colon_Transverse	3.398e-05	0.0042749	-4.14501	1.56093e-12	6.77721e-10	-7.06897	NA	NA	NA	NA	NA	NA	1	1	1	0	3	2.176	-6.55341	2.42251	7.6998	2.35657	7.60217	NA	NA	0.029555	5.6236e-11	0.0154137	1.36278e-14	0.0184446	2.91214e-14	NA	NA	0.484928	1.21175e-08	0.507635	1.00698e-11	0.478239	1.45482e-11	NA	NA
STX4	0.00010654	0.00587347	-3.87519	1.845e-10	4.59197e-08	6.37372	Brain_Cerebellar_Hemisphere	4.17424e-05	0.00633483	-4.09762	7.83591e-13	6.4052e-10	-7.164	Esophagus_Gastroesophageal_Junction	3.398e-05	0.00388611	-4.14501	1.56093e-12	5.97702e-10	-7.06897	NA	NA	NA	NA	NA	NA	1	1	1	0	3	2.176	-6.55341	2.42251	7.6998	2.35657	7.60217	NA	NA	0.029555	5.6236e-11	0.0154137	1.36278e-14	0.0184446	2.91214e-14	NA	NA	0.484928	1.21175e-08	0.507635	1.00698e-11	0.476262	1.25498e-11	NA	NA
STX4	0.00010654	0.00587347	-3.87519	1.845e-10	4.59197e-08	6.37372	Brain_Cerebellar_Hemisphere	4.17424e-05	0.00633483	-4.09762	7.83591e-13	6.4052e-10	-7.164	Esophagus_Mucosa	3.69309e-05	0.00435567	4.12589	1.56093e-12	6.39585e-10	7.06897	NA	NA	NA	NA	NA	NA	1	1	1	0	3	2.176	-6.55341	2.42251	7.6998	-2.38373	-7.60093	NA	NA	0.029555	5.6236e-11	0.0154137	1.36278e-14	0.017138	2.94e-14	NA	NA	0.484928	1.21175e-08	0.507635	1.00698e-11	0.453158	1.41086e-11	NA	NA
STX4	0.00010654	0.00587347	-3.87519	1.845e-10	4.59197e-08	6.37372	Brain_Cerebellar_Hemisphere	4.17424e-05	0.00633483	-4.09762	7.83591e-13	6.4052e-10	-7.164	Esophagus_Muscularis	3.398e-05	0.00384889	-4.14501	1.56093e-12	6.26737e-10	-7.06897	NA	NA	NA	NA	NA	NA	1	1	1	0	3	2.176	-6.55341	2.42251	7.6998	2.35657	7.60217	NA	NA	0.029555	5.6236e-11	0.0154137	1.36278e-14	0.0184446	2.91214e-14	NA	NA	0.484928	1.21175e-08	0.507635	1.00698e-11	0.462805	1.28583e-11	NA	NA
STX4	0.00010654	0.00587347	-3.87519	1.845e-10	4.59197e-08	6.37372	Brain_Cerebellar_Hemisphere	4.17424e-05	0.00633483	-4.09762	7.83591e-13	6.4052e-10	-7.164	Heart_Atrial_Appendage	3.69309e-05	0.0047653	4.12589	1.56093e-12	6.05539e-10	7.06897	NA	NA	NA	NA	NA	NA	1	1	1	0	3	2.176	-6.55341	2.42251	7.6998	-2.38373	-7.60093	NA	NA	0.029555	5.6236e-11	0.0154137	1.36278e-14	0.017138	2.94e-14	NA	NA	0.484928	1.21175e-08	0.507635	1.00698e-11	0.458401	1.40405e-11	NA	NA
STX4	0.00010654	0.00587347	-3.87519	1.845e-10	4.59197e-08	6.37372	Brain_Cerebellar_Hemisphere	4.17424e-05	0.00633483	-4.09762	7.83591e-13	6.4052e-10	-7.164	Heart_Left_Ventricle	4.17424e-05	0.00573375	-4.09762	7.83591e-13	3.64465e-10	-7.164	NA	NA	NA	NA	NA	NA	1	1	1	0	3	2.176	-6.55341	2.42251	7.6998	2.42251	7.6998	NA	NA	0.029555	5.6236e-11	0.0154137	1.36278e-14	0.0154137	1.36278e-14	NA	NA	0.484928	1.21175e-08	0.507635	1.00698e-11	0.442853	6.14963e-12	NA	NA
STX4	0.00010654	0.00587347	-3.87519	1.845e-10	4.59197e-08	6.37372	Brain_Cerebellar_Hemisphere	4.17424e-05	0.00633483	-4.09762	7.83591e-13	6.4052e-10	-7.164	Kidney_Cortex	3.69309e-05	0.00569635	4.12589	1.56093e-12	1.02668e-09	7.06897	NA	NA	NA	NA	NA	NA	1	1	1	0	3	2.176	-6.55341	2.42251	7.6998	-2.38373	-7.60093	NA	NA	0.029555	5.6236e-11	0.0154137	1.36278e-14	0.017138	2.94e-14	NA	NA	0.484928	1.21175e-08	0.507635	1.00698e-11	0.457883	2.36785e-11	NA	NA
STX4	0.00010654	0.00587347	-3.87519	1.845e-10	4.59197e-08	6.37372	Brain_Cerebellar_Hemisphere	4.17424e-05	0.00633483	-4.09762	7.83591e-13	6.4052e-10	-7.164	Liver	4.17424e-05	0.00541058	-4.09762	7.83591e-13	4.07159e-10	-7.164	NA	NA	NA	NA	NA	NA	1	1	1	0	3	2.176	-6.55341	2.42251	7.6998	2.42251	7.6998	NA	NA	0.029555	5.6236e-11	0.0154137	1.36278e-14	0.0154137	1.36278e-14	NA	NA	0.484928	1.21175e-08	0.507635	1.00698e-11	0.444655	7.62312e-12	NA	NA
STX4	0.00010654	0.00587347	-3.87519	1.845e-10	4.59197e-08	6.37372	Brain_Cerebellar_Hemisphere	4.17424e-05	0.00633483	-4.09762	7.83591e-13	6.4052e-10	-7.164	Lung	3.398e-05	0.00380519	-4.14501	1.56093e-12	5.50124e-10	-7.06897	NA	NA	NA	NA	NA	NA	1	1	1	0	3	2.176	-6.55341	2.42251	7.6998	2.35657	7.60217	NA	NA	0.029555	5.6236e-11	0.0154137	1.36278e-14	0.0184446	2.91214e-14	NA	NA	0.484928	1.21175e-08	0.507635	1.00698e-11	0.454232	1.31228e-11	NA	NA
STX4	0.00010654	0.00587347	-3.87519	1.845e-10	4.59197e-08	6.37372	Brain_Cerebellar_Hemisphere	4.17424e-05	0.00633483	-4.09762	7.83591e-13	6.4052e-10	-7.164	Minor_Salivary_Gland	3.69309e-05	0.00450541	4.12589	1.56093e-12	6.58411e-10	7.06897	NA	NA	NA	NA	NA	NA	1	1	1	0	3	2.176	-6.55341	2.42251	7.6998	-2.38373	-7.60093	NA	NA	0.029555	5.6236e-11	0.0154137	1.36278e-14	0.017138	2.94e-14	NA	NA	0.484928	1.21175e-08	0.507635	1.00698e-11	0.448111	1.65872e-11	NA	NA
STX4	0.00010654	0.00587347	-3.87519	1.845e-10	4.59197e-08	6.37372	Brain_Cerebellar_Hemisphere	4.17424e-05	0.00633483	-4.09762	7.83591e-13	6.4052e-10	-7.164	Muscle_Skeletal	3.398e-05	0.00435462	4.14501	1.56093e-12	6.33978e-10	7.06897	NA	NA	NA	NA	NA	NA	1	1	1	0	3	2.176	-6.55341	2.42251	7.6998	-2.35657	-7.60217	NA	NA	0.029555	5.6236e-11	0.0154137	1.36278e-14	0.0184446	2.91214e-14	NA	NA	0.484928	1.21175e-08	0.507635	1.00698e-11	0.472366	1.3931e-11	NA	NA
STX4	0.00010654	0.00587347	-3.87519	1.845e-10	4.59197e-08	6.37372	Brain_Cerebellar_Hemisphere	4.17424e-05	0.00633483	-4.09762	7.83591e-13	6.4052e-10	-7.164	Nerve_Tibial	3.398e-05	0.00429846	-4.14501	1.56093e-12	5.62678e-10	-7.06897	NA	NA	NA	NA	NA	NA	1	1	1	0	3	2.176	-6.55341	2.42251	7.6998	2.35657	7.60217	NA	NA	0.029555	5.6236e-11	0.0154137	1.36278e-14	0.0184446	2.91214e-14	NA	NA	0.484928	1.21175e-08	0.507635	1.00698e-11	0.477255	1.2713e-11	NA	NA
STX4	0.00010654	0.00587347	-3.87519	1.845e-10	4.59197e-08	6.37372	Brain_Cerebellar_Hemisphere	4.17424e-05	0.00633483	-4.09762	7.83591e-13	6.4052e-10	-7.164	Ovary	3.398e-05	0.00427038	-4.14501	1.56093e-12	7.14988e-10	-7.06897	NA	NA	NA	NA	NA	NA	1	1	1	0	3	2.176	-6.55341	2.42251	7.6998	2.35657	7.60217	NA	NA	0.029555	5.6236e-11	0.0154137	1.36278e-14	0.0184446	2.91214e-14	NA	NA	0.484928	1.21175e-08	0.507635	1.00698e-11	0.463878	1.49379e-11	NA	NA
STX4	0.00010654	0.00587347	-3.87519	1.845e-10	4.59197e-08	6.37372	Brain_Cerebellar_Hemisphere	4.17424e-05	0.00633483	-4.09762	7.83591e-13	6.4052e-10	-7.164	Pancreas	3.69309e-05	0.00500261	4.12589	1.56093e-12	6.72557e-10	7.06897	NA	NA	NA	NA	NA	NA	1	1	1	0	3	2.176	-6.55341	2.42251	7.6998	-2.38373	-7.60093	NA	NA	0.029555	5.6236e-11	0.0154137	1.36278e-14	0.017138	2.94e-14	NA	NA	0.484928	1.21175e-08	0.507635	1.00698e-11	0.476662	1.38474e-11	NA	NA
STX4	0.00010654	0.00587347	-3.87519	1.845e-10	4.59197e-08	6.37372	Brain_Cerebellar_Hemisphere	4.17424e-05	0.00633483	-4.09762	7.83591e-13	6.4052e-10	-7.164	Pituitary	3.69309e-05	0.00484476	-4.12589	1.56093e-12	6.42078e-10	-7.06897	NA	NA	NA	NA	NA	NA	1	1	1	0	3	2.176	-6.55341	2.42251	7.6998	2.38373	7.60093	NA	NA	0.029555	5.6236e-11	0.0154137	1.36278e-14	0.017138	2.94e-14	NA	NA	0.484928	1.21175e-08	0.507635	1.00698e-11	0.481785	1.38615e-11	NA	NA
STX4	0.00010654	0.00587347	-3.87519	1.845e-10	4.59197e-08	6.37372	Brain_Cerebellar_Hemisphere	4.17424e-05	0.00633483	-4.09762	7.83591e-13	6.4052e-10	-7.164	Prostate	3.398e-05	0.00411315	4.14501	1.56093e-12	5.90757e-10	7.06897	NA	NA	NA	NA	NA	NA	1	1	1	0	3	2.176	-6.55341	2.42251	7.6998	-2.35657	-7.60217	NA	NA	0.029555	5.6236e-11	0.0154137	1.36278e-14	0.0184446	2.91214e-14	NA	NA	0.484928	1.21175e-08	0.507635	1.00698e-11	0.477258	1.39399e-11	NA	NA
STX4	0.00010654	0.00587347	-3.87519	1.845e-10	4.59197e-08	6.37372	Brain_Cerebellar_Hemisphere	4.17424e-05	0.00633483	-4.09762	7.83591e-13	6.4052e-10	-7.164	Skin_Sun_Exposed_Lower_leg	3.69309e-05	0.00462971	4.12589	1.56093e-12	6.05923e-10	7.06897	NA	NA	NA	NA	NA	NA	1	1	1	0	3	2.176	-6.55341	2.42251	7.6998	-2.38373	-7.60093	NA	NA	0.029555	5.6236e-11	0.0154137	1.36278e-14	0.017138	2.94e-14	NA	NA	0.484928	1.21175e-08	0.507635	1.00698e-11	0.467487	1.37772e-11	NA	NA
STX4	0.00010654	0.00587347	-3.87519	1.845e-10	4.59197e-08	6.37372	Brain_Cerebellar_Hemisphere	4.17424e-05	0.00633483	-4.09762	7.83591e-13	6.4052e-10	-7.164	Small_Intestine_Terminal_Ileum	3.69309e-05	0.00441919	4.12589	1.56093e-12	6.42694e-10	7.06897	NA	NA	NA	NA	NA	NA	1	1	1	0	3	2.176	-6.55341	2.42251	7.6998	-2.38373	-7.60093	NA	NA	0.029555	5.6236e-11	0.0154137	1.36278e-14	0.017138	2.94e-14	NA	NA	0.484928	1.21175e-08	0.507635	1.00698e-11	0.464097	1.5509e-11	NA	NA
STX4	0.00010654	0.00587347	-3.87519	1.845e-10	4.59197e-08	6.37372	Brain_Cerebellar_Hemisphere	4.17424e-05	0.00633483	-4.09762	7.83591e-13	6.4052e-10	-7.164	Spleen	1.62245e-05	0.00249208	4.31137	1.58304e-13	8.38028e-11	7.37999	NA	NA	NA	NA	NA	NA	1	1	1	0	3	2.176	-6.55341	2.42251	7.6998	-2.30548	-7.89889	NA	NA	0.029555	5.6236e-11	0.0154137	1.36278e-14	0.0211395	2.814e-15	NA	NA	0.484928	1.21175e-08	0.507635	1.00698e-11	0.487934	1.54316e-12	NA	NA
STX4	0.00010654	0.00587347	-3.87519	1.845e-10	4.59197e-08	6.37372	Brain_Cerebellar_Hemisphere	4.17424e-05	0.00633483	-4.09762	7.83591e-13	6.4052e-10	-7.164	Stomach	3.398e-05	0.00430344	-4.14501	1.56093e-12	6.8999e-10	-7.06897	NA	NA	NA	NA	NA	NA	1	1	1	0	3	2.176	-6.55341	2.42251	7.6998	2.35657	7.60217	NA	NA	0.029555	5.6236e-11	0.0154137	1.36278e-14	0.0184446	2.91214e-14	NA	NA	0.484928	1.21175e-08	0.507635	1.00698e-11	0.486165	1.66998e-11	NA	NA
STX4	0.00010654	0.00587347	-3.87519	1.845e-10	4.59197e-08	6.37372	Brain_Cerebellar_Hemisphere	4.17424e-05	0.00633483	-4.09762	7.83591e-13	6.4052e-10	-7.164	Testis	3.69309e-05	0.00526028	-4.12589	1.56093e-12	7.88673e-10	-7.06897	NA	NA	NA	NA	NA	NA	1	1	1	0	3	2.176	-6.55341	2.42251	7.6998	2.38373	7.60093	NA	NA	0.029555	5.6236e-11	0.0154137	1.36278e-14	0.017138	2.94e-14	NA	NA	0.484928	1.21175e-08	0.507635	1.00698e-11	0.486161	1.68846e-11	NA	NA
STX4	0.00010654	0.00587347	-3.87519	1.845e-10	4.59197e-08	6.37372	Brain_Cerebellar_Hemisphere	4.17424e-05	0.00633483	-4.09762	7.83591e-13	6.4052e-10	-7.164	Thyroid	3.24182e-05	0.00382736	4.15578	1.39535e-12	5.73298e-10	7.08451	NA	NA	NA	NA	NA	NA	1	1	1	0	3	2.176	-6.55341	2.42251	7.6998	-2.35808	-7.61824	NA	NA	0.029555	5.6236e-11	0.0154137	1.36278e-14	0.0183698	2.57166e-14	NA	NA	0.484928	1.21175e-08	0.507635	1.00698e-11	0.452197	1.3084e-11	NA	NA
STX4	0.00010654	0.00587347	-3.87519	1.845e-10	4.59197e-08	6.37372	Brain_Cerebellar_Hemisphere	4.17424e-05	0.00633483	-4.09762	7.83591e-13	6.4052e-10	-7.164	Uterus	3.398e-05	0.00413182	-4.14501	1.56093e-12	6.86179e-10	-7.06897	NA	NA	NA	NA	NA	NA	1	1	1	0	3	2.176	-6.55341	2.42251	7.6998	2.35657	7.60217	NA	NA	0.029555	5.6236e-11	0.0154137	1.36278e-14	0.0184446	2.91214e-14	NA	NA	0.484928	1.21175e-08	0.507635	1.00698e-11	0.476655	1.40638e-11	NA	NA
STX4	0.00010654	0.00587347	-3.87519	1.845e-10	4.59197e-08	6.37372	Brain_Cerebellar_Hemisphere	4.17424e-05	0.00633483	-4.09762	7.83591e-13	6.4052e-10	-7.164	Vagina	4.17424e-05	0.00509811	-4.09762	7.83591e-13	4.37076e-10	-7.164	NA	NA	NA	NA	NA	NA	1	1	1	0	3	2.176	-6.55341	2.42251	7.6998	2.42251	7.6998	NA	NA	0.029555	5.6236e-11	0.0154137	1.36278e-14	0.0154137	1.36278e-14	NA	NA	0.484928	1.21175e-08	0.507635	1.00698e-11	0.454845	7.61876e-12	NA	NA
STX4	0.00010654	0.00587347	-3.87519	1.845e-10	4.59197e-08	6.37372	Brain_Cerebellar_Hemisphere	4.17424e-05	0.00633483	-4.09762	7.83591e-13	6.4052e-10	-7.164	Whole_Blood	3.69309e-05	0.00451388	4.12589	1.56093e-12	5.76782e-10	7.06897	NA	NA	NA	NA	NA	NA	1	1	1	0	3	2.176	-6.55341	2.42251	7.6998	-2.38373	-7.60093	NA	NA	0.029555	5.6236e-11	0.0154137	1.36278e-14	0.017138	2.94e-14	NA	NA	0.484928	1.21175e-08	0.507635	1.00698e-11	0.480571	1.28672e-11	NA	NA
STX4	0.00010654	0.00587347	-3.87519	1.845e-10	4.59197e-08	6.37372	Brain_Cerebellar_Hemisphere	4.17424e-05	0.00633483	-4.09762	7.83591e-13	6.4052e-10	-7.164	smultixcan	3.69145e-05	0.00434498	-3.84814	1.13754e-12	4.41757e-10	-6.63888	NA	NA	NA	NA	NA	NA	1	1	1	0	3	2.176	-6.55341	2.42251	7.6998	2.22804	7.13766	NA	NA	0.029555	5.6236e-11	0.0154137	1.36278e-14	0.017032	2.05283e-14	NA	NA	0.484928	1.21175e-08	0.507635	1.00698e-11	0.452615	9.34292e-12	NA	NA
STX4	0.00010654	0.00587347	-3.87519	1.845e-10	4.59197e-08	6.37372	Brain_Cerebellum	4.17424e-05	0.00630636	-4.09762	7.83591e-13	4.34762e-10	-7.164	Adipose_Subcutaneous	3.69309e-05	0.00432407	-4.12589	1.56093e-12	5.61543e-10	-7.06897	NA	NA	NA	NA	NA	NA	1	1	1	0	3	2.176	-6.55341	2.42251	7.6998	2.38373	7.60093	NA	NA	0.029555	5.6236e-11	0.0154137	1.36278e-14	0.017138	2.94e-14	NA	NA	0.484928	1.21175e-08	0.540399	9.66454e-12	0.45355	1.36066e-11	NA	NA
STX4	0.00010654	0.00587347	-3.87519	1.845e-10	4.59197e-08	6.37372	Brain_Cerebellum	4.17424e-05	0.00630636	-4.09762	7.83591e-13	4.34762e-10	-7.164	Adipose_Visceral_Omentum	3.398e-05	0.00393423	-4.14501	1.56093e-12	6.30111e-10	-7.06897	NA	NA	NA	NA	NA	NA	1	1	1	0	3	2.176	-6.55341	2.42251	7.6998	2.35657	7.60217	NA	NA	0.029555	5.6236e-11	0.0154137	1.36278e-14	0.0184446	2.91214e-14	NA	NA	0.484928	1.21175e-08	0.540399	9.66454e-12	0.465865	1.43738e-11	NA	NA
STX4	0.00010654	0.00587347	-3.87519	1.845e-10	4.59197e-08	6.37372	Brain_Cerebellum	4.17424e-05	0.00630636	-4.09762	7.83591e-13	4.34762e-10	-7.164	Artery_Aorta	3.398e-05	0.00403966	4.14501	1.56093e-12	5.89586e-10	7.06897	NA	NA	NA	NA	NA	NA	1	1	1	0	3	2.176	-6.55341	2.42251	7.6998	-2.35657	-7.60217	NA	NA	0.029555	5.6236e-11	0.0154137	1.36278e-14	0.0184446	2.91214e-14	NA	NA	0.484928	1.21175e-08	0.540399	9.66454e-12	0.477112	1.36258e-11	NA	NA
STX4	0.00010654	0.00587347	-3.87519	1.845e-10	4.59197e-08	6.37372	Brain_Cerebellum	4.17424e-05	0.00630636	-4.09762	7.83591e-13	4.34762e-10	-7.164	Artery_Coronary	3.398e-05	0.00401438	-4.14501	1.56093e-12	6.71149e-10	-7.06897	NA	NA	NA	NA	NA	NA	1	1	1	0	3	2.176	-6.55341	2.42251	7.6998	2.35657	7.60217	NA	NA	0.029555	5.6236e-11	0.0154137	1.36278e-14	0.0184446	2.91214e-14	NA	NA	0.484928	1.21175e-08	0.540399	9.66454e-12	0.470847	1.56708e-11	NA	NA
STX4	0.00010654	0.00587347	-3.87519	1.845e-10	4.59197e-08	6.37372	Brain_Cerebellum	4.17424e-05	0.00630636	-4.09762	7.83591e-13	4.34762e-10	-7.164	Artery_Tibial	3.398e-05	0.00395423	-4.14501	1.56093e-12	5.781e-10	-7.06897	NA	NA	NA	NA	NA	NA	1	1	1	0	3	2.176	-6.55341	2.42251	7.6998	2.35657	7.60217	NA	NA	0.029555	5.6236e-11	0.0154137	1.36278e-14	0.0184446	2.91214e-14	NA	NA	0.484928	1.21175e-08	0.540399	9.66454e-12	0.485481	1.42274e-11	NA	NA
STX4	0.00010654	0.00587347	-3.87519	1.845e-10	4.59197e-08	6.37372	Brain_Cerebellum	4.17424e-05	0.00630636	-4.09762	7.83591e-13	4.34762e-10	-7.164	Brain_Cerebellar_Hemisphere	4.17424e-05	0.00501797	-4.09762	7.83591e-13	3.05138e-10	-7.164	NA	NA	NA	NA	NA	NA	1	1	1	0	3	2.176	-6.55341	2.42251	7.6998	2.42251	7.6998	NA	NA	0.029555	5.6236e-11	0.0154137	1.36278e-14	0.0154137	1.36278e-14	NA	NA	0.484928	1.21175e-08	0.540399	9.66454e-12	0.436942	6.34833e-12	NA	NA
STX4	0.00010654	0.00587347	-3.87519	1.845e-10	4.59197e-08	6.37372	Brain_Cerebellum	4.17424e-05	0.00630636	-4.09762	7.83591e-13	4.34762e-10	-7.164	Brain_Cortex	3.398e-05	0.00440623	-4.14501	1.56093e-12	6.69727e-10	-7.06897	NA	NA	NA	NA	NA	NA	1	1	1	0	3	2.176	-6.55341	2.42251	7.6998	2.35657	7.60217	NA	NA	0.029555	5.6236e-11	0.0154137	1.36278e-14	0.0184446	2.91214e-14	NA	NA	0.484928	1.21175e-08	0.540399	9.66454e-12	0.475526	1.48827e-11	NA	NA
STX4	0.00010654	0.00587347	-3.87519	1.845e-10	4.59197e-08	6.37372	Brain_Cerebellum	4.17424e-05	0.00630636	-4.09762	7.83591e-13	4.34762e-10	-7.164	Brain_Hypothalamus	3.69309e-05	0.00609791	-4.12589	1.56093e-12	8.66093e-10	-7.06897	NA	NA	NA	NA	NA	NA	1	1	1	0	3	2.176	-6.55341	2.42251	7.6998	2.38373	7.60093	NA	NA	0.029555	5.6236e-11	0.0154137	1.36278e-14	0.017138	2.94e-14	NA	NA	0.484928	1.21175e-08	0.540399	9.66454e-12	0.487362	1.83146e-11	NA	NA
STX4	0.00010654	0.00587347	-3.87519	1.845e-10	4.59197e-08	6.37372	Brain_Cerebellum	4.17424e-05	0.00630636	-4.09762	7.83591e-13	4.34762e-10	-7.164	Brain_Nucleus_accumbens_basal_ganglia	3.398e-05	0.00496795	4.14501	1.56093e-12	7.81469e-10	7.06897	NA	NA	NA	NA	NA	NA	1	1	1	0	3	2.176	-6.55341	2.42251	7.6998	-2.35657	-7.60217	NA	NA	0.029555	5.6236e-11	0.0154137	1.36278e-14	0.0184446	2.91214e-14	NA	NA	0.484928	1.21175e-08	0.540399	9.66454e-12	0.470527	1.49352e-11	NA	NA
STX4	0.00010654	0.00587347	-3.87519	1.845e-10	4.59197e-08	6.37372	Brain_Cerebellum	4.17424e-05	0.00630636	-4.09762	7.83591e-13	4.34762e-10	-7.164	Brain_Putamen_basal_ganglia	3.398e-05	0.00574855	-4.14501	1.56093e-12	9.51231e-10	-7.06897	NA	NA	NA	NA	NA	NA	1	1	1	0	3	2.176	-6.55341	2.42251	7.6998	2.35657	7.60217	NA	NA	0.029555	5.6236e-11	0.0154137	1.36278e-14	0.0184446	2.91214e-14	NA	NA	0.484928	1.21175e-08	0.540399	9.66454e-12	0.483745	2.02394e-11	NA	NA
STX4	0.00010654	0.00587347	-3.87519	1.845e-10	4.59197e-08	6.37372	Brain_Cerebellum	4.17424e-05	0.00630636	-4.09762	7.83591e-13	4.34762e-10	-7.164	Breast_Mammary_Tissue	3.69309e-05	0.00423328	4.12589	1.56093e-12	5.28774e-10	7.06897	NA	NA	NA	NA	NA	NA	1	1	1	0	3	2.176	-6.55341	2.42251	7.6998	-2.38373	-7.60093	NA	NA	0.029555	5.6236e-11	0.0154137	1.36278e-14	0.017138	2.94e-14	NA	NA	0.484928	1.21175e-08	0.540399	9.66454e-12	0.453201	1.31176e-11	NA	NA
STX4	0.00010654	0.00587347	-3.87519	1.845e-10	4.59197e-08	6.37372	Brain_Cerebellum	4.17424e-05	0.00630636	-4.09762	7.83591e-13	4.34762e-10	-7.164	Cells_Cultured_fibroblasts	3.398e-05	0.00394363	-4.14501	1.56093e-12	6.12489e-10	-7.06897	NA	NA	NA	NA	NA	NA	1	1	1	0	3	2.176	-6.55341	2.42251	7.6998	2.35657	7.60217	NA	NA	0.029555	5.6236e-11	0.0154137	1.36278e-14	0.0184446	2.91214e-14	NA	NA	0.484928	1.21175e-08	0.540399	9.66454e-12	0.459914	1.61327e-11	NA	NA
STX4	0.00010654	0.00587347	-3.87519	1.845e-10	4.59197e-08	6.37372	Brain_Cerebellum	4.17424e-05	0.00630636	-4.09762	7.83591e-13	4.34762e-10	-7.164	Cells_EBV-transformed_lymphocytes	3.398e-05	0.00371621	-4.14501	1.56093e-12	5.33526e-10	-7.06897	NA	NA	NA	NA	NA	NA	1	1	1	0	3	2.176	-6.55341	2.42251	7.6998	2.35657	7.60217	NA	NA	0.029555	5.6236e-11	0.0154137	1.36278e-14	0.0184446	2.91214e-14	NA	NA	0.484928	1.21175e-08	0.540399	9.66454e-12	0.47116	1.29623e-11	NA	NA
STX4	0.00010654	0.00587347	-3.87519	1.845e-10	4.59197e-08	6.37372	Brain_Cerebellum	4.17424e-05	0.00630636	-4.09762	7.83591e-13	4.34762e-10	-7.164	Colon_Sigmoid	3.398e-05	0.00407046	4.14501	1.56093e-12	6.03768e-10	7.06897	NA	NA	NA	NA	NA	NA	1	1	1	0	3	2.176	-6.55341	2.42251	7.6998	-2.35657	-7.60217	NA	NA	0.029555	5.6236e-11	0.0154137	1.36278e-14	0.0184446	2.91214e-14	NA	NA	0.484928	1.21175e-08	0.540399	9.66454e-12	0.48913	1.4657e-11	NA	NA
STX4	0.00010654	0.00587347	-3.87519	1.845e-10	4.59197e-08	6.37372	Brain_Cerebellum	4.17424e-05	0.00630636	-4.09762	7.83591e-13	4.34762e-10	-7.164	Colon_Transverse	3.398e-05	0.0042749	-4.14501	1.56093e-12	6.77721e-10	-7.06897	NA	NA	NA	NA	NA	NA	1	1	1	0	3	2.176	-6.55341	2.42251	7.6998	2.35657	7.60217	NA	NA	0.029555	5.6236e-11	0.0154137	1.36278e-14	0.0184446	2.91214e-14	NA	NA	0.484928	1.21175e-08	0.540399	9.66454e-12	0.478239	1.45482e-11	NA	NA
STX4	0.00010654	0.00587347	-3.87519	1.845e-10	4.59197e-08	6.37372	Brain_Cerebellum	4.17424e-05	0.00630636	-4.09762	7.83591e-13	4.34762e-10	-7.164	Esophagus_Gastroesophageal_Junction	3.398e-05	0.00388611	-4.14501	1.56093e-12	5.97702e-10	-7.06897	NA	NA	NA	NA	NA	NA	1	1	1	0	3	2.176	-6.55341	2.42251	7.6998	2.35657	7.60217	NA	NA	0.029555	5.6236e-11	0.0154137	1.36278e-14	0.0184446	2.91214e-14	NA	NA	0.484928	1.21175e-08	0.540399	9.66454e-12	0.476262	1.25498e-11	NA	NA
STX4	0.00010654	0.00587347	-3.87519	1.845e-10	4.59197e-08	6.37372	Brain_Cerebellum	4.17424e-05	0.00630636	-4.09762	7.83591e-13	4.34762e-10	-7.164	Esophagus_Mucosa	3.69309e-05	0.00435567	4.12589	1.56093e-12	6.39585e-10	7.06897	NA	NA	NA	NA	NA	NA	1	1	1	0	3	2.176	-6.55341	2.42251	7.6998	-2.38373	-7.60093	NA	NA	0.029555	5.6236e-11	0.0154137	1.36278e-14	0.017138	2.94e-14	NA	NA	0.484928	1.21175e-08	0.540399	9.66454e-12	0.453158	1.41086e-11	NA	NA
STX4	0.00010654	0.00587347	-3.87519	1.845e-10	4.59197e-08	6.37372	Brain_Cerebellum	4.17424e-05	0.00630636	-4.09762	7.83591e-13	4.34762e-10	-7.164	Esophagus_Muscularis	3.398e-05	0.00384889	-4.14501	1.56093e-12	6.26737e-10	-7.06897	NA	NA	NA	NA	NA	NA	1	1	1	0	3	2.176	-6.55341	2.42251	7.6998	2.35657	7.60217	NA	NA	0.029555	5.6236e-11	0.0154137	1.36278e-14	0.0184446	2.91214e-14	NA	NA	0.484928	1.21175e-08	0.540399	9.66454e-12	0.462805	1.28583e-11	NA	NA
STX4	0.00010654	0.00587347	-3.87519	1.845e-10	4.59197e-08	6.37372	Brain_Cerebellum	4.17424e-05	0.00630636	-4.09762	7.83591e-13	4.34762e-10	-7.164	Heart_Atrial_Appendage	3.69309e-05	0.0047653	4.12589	1.56093e-12	6.05539e-10	7.06897	NA	NA	NA	NA	NA	NA	1	1	1	0	3	2.176	-6.55341	2.42251	7.6998	-2.38373	-7.60093	NA	NA	0.029555	5.6236e-11	0.0154137	1.36278e-14	0.017138	2.94e-14	NA	NA	0.484928	1.21175e-08	0.540399	9.66454e-12	0.458401	1.40405e-11	NA	NA
STX4	0.00010654	0.00587347	-3.87519	1.845e-10	4.59197e-08	6.37372	Brain_Cerebellum	4.17424e-05	0.00630636	-4.09762	7.83591e-13	4.34762e-10	-7.164	Heart_Left_Ventricle	4.17424e-05	0.00573375	-4.09762	7.83591e-13	3.64465e-10	-7.164	NA	NA	NA	NA	NA	NA	1	1	1	0	3	2.176	-6.55341	2.42251	7.6998	2.42251	7.6998	NA	NA	0.029555	5.6236e-11	0.0154137	1.36278e-14	0.0154137	1.36278e-14	NA	NA	0.484928	1.21175e-08	0.540399	9.66454e-12	0.442853	6.14963e-12	NA	NA
STX4	0.00010654	0.00587347	-3.87519	1.845e-10	4.59197e-08	6.37372	Brain_Cerebellum	4.17424e-05	0.00630636	-4.09762	7.83591e-13	4.34762e-10	-7.164	Kidney_Cortex	3.69309e-05	0.00569635	4.12589	1.56093e-12	1.02668e-09	7.06897	NA	NA	NA	NA	NA	NA	1	1	1	0	3	2.176	-6.55341	2.42251	7.6998	-2.38373	-7.60093	NA	NA	0.029555	5.6236e-11	0.0154137	1.36278e-14	0.017138	2.94e-14	NA	NA	0.484928	1.21175e-08	0.540399	9.66454e-12	0.457883	2.36785e-11	NA	NA
STX4	0.00010654	0.00587347	-3.87519	1.845e-10	4.59197e-08	6.37372	Brain_Cerebellum	4.17424e-05	0.00630636	-4.09762	7.83591e-13	4.34762e-10	-7.164	Liver	4.17424e-05	0.00541058	-4.09762	7.83591e-13	4.07159e-10	-7.164	NA	NA	NA	NA	NA	NA	1	1	1	0	3	2.176	-6.55341	2.42251	7.6998	2.42251	7.6998	NA	NA	0.029555	5.6236e-11	0.0154137	1.36278e-14	0.0154137	1.36278e-14	NA	NA	0.484928	1.21175e-08	0.540399	9.66454e-12	0.444655	7.62312e-12	NA	NA
STX4	0.00010654	0.00587347	-3.87519	1.845e-10	4.59197e-08	6.37372	Brain_Cerebellum	4.17424e-05	0.00630636	-4.09762	7.83591e-13	4.34762e-10	-7.164	Lung	3.398e-05	0.00380519	-4.14501	1.56093e-12	5.50124e-10	-7.06897	NA	NA	NA	NA	NA	NA	1	1	1	0	3	2.176	-6.55341	2.42251	7.6998	2.35657	7.60217	NA	NA	0.029555	5.6236e-11	0.0154137	1.36278e-14	0.0184446	2.91214e-14	NA	NA	0.484928	1.21175e-08	0.540399	9.66454e-12	0.454232	1.31228e-11	NA	NA
STX4	0.00010654	0.00587347	-3.87519	1.845e-10	4.59197e-08	6.37372	Brain_Cerebellum	4.17424e-05	0.00630636	-4.09762	7.83591e-13	4.34762e-10	-7.164	Minor_Salivary_Gland	3.69309e-05	0.00450541	4.12589	1.56093e-12	6.58411e-10	7.06897	NA	NA	NA	NA	NA	NA	1	1	1	0	3	2.176	-6.55341	2.42251	7.6998	-2.38373	-7.60093	NA	NA	0.029555	5.6236e-11	0.0154137	1.36278e-14	0.017138	2.94e-14	NA	NA	0.484928	1.21175e-08	0.540399	9.66454e-12	0.448111	1.65872e-11	NA	NA
STX4	0.00010654	0.00587347	-3.87519	1.845e-10	4.59197e-08	6.37372	Brain_Cerebellum	4.17424e-05	0.00630636	-4.09762	7.83591e-13	4.34762e-10	-7.164	Muscle_Skeletal	3.398e-05	0.00435462	4.14501	1.56093e-12	6.33978e-10	7.06897	NA	NA	NA	NA	NA	NA	1	1	1	0	3	2.176	-6.55341	2.42251	7.6998	-2.35657	-7.60217	NA	NA	0.029555	5.6236e-11	0.0154137	1.36278e-14	0.0184446	2.91214e-14	NA	NA	0.484928	1.21175e-08	0.540399	9.66454e-12	0.472366	1.3931e-11	NA	NA
STX4	0.00010654	0.00587347	-3.87519	1.845e-10	4.59197e-08	6.37372	Brain_Cerebellum	4.17424e-05	0.00630636	-4.09762	7.83591e-13	4.34762e-10	-7.164	Nerve_Tibial	3.398e-05	0.00429846	-4.14501	1.56093e-12	5.62678e-10	-7.06897	NA	NA	NA	NA	NA	NA	1	1	1	0	3	2.176	-6.55341	2.42251	7.6998	2.35657	7.60217	NA	NA	0.029555	5.6236e-11	0.0154137	1.36278e-14	0.0184446	2.91214e-14	NA	NA	0.484928	1.21175e-08	0.540399	9.66454e-12	0.477255	1.2713e-11	NA	NA
STX4	0.00010654	0.00587347	-3.87519	1.845e-10	4.59197e-08	6.37372	Brain_Cerebellum	4.17424e-05	0.00630636	-4.09762	7.83591e-13	4.34762e-10	-7.164	Ovary	3.398e-05	0.00427038	-4.14501	1.56093e-12	7.14988e-10	-7.06897	NA	NA	NA	NA	NA	NA	1	1	1	0	3	2.176	-6.55341	2.42251	7.6998	2.35657	7.60217	NA	NA	0.029555	5.6236e-11	0.0154137	1.36278e-14	0.0184446	2.91214e-14	NA	NA	0.484928	1.21175e-08	0.540399	9.66454e-12	0.463878	1.49379e-11	NA	NA
STX4	0.00010654	0.00587347	-3.87519	1.845e-10	4.59197e-08	6.37372	Brain_Cerebellum	4.17424e-05	0.00630636	-4.09762	7.83591e-13	4.34762e-10	-7.164	Pancreas	3.69309e-05	0.00500261	4.12589	1.56093e-12	6.72557e-10	7.06897	NA	NA	NA	NA	NA	NA	1	1	1	0	3	2.176	-6.55341	2.42251	7.6998	-2.38373	-7.60093	NA	NA	0.029555	5.6236e-11	0.0154137	1.36278e-14	0.017138	2.94e-14	NA	NA	0.484928	1.21175e-08	0.540399	9.66454e-12	0.476662	1.38474e-11	NA	NA
STX4	0.00010654	0.00587347	-3.87519	1.845e-10	4.59197e-08	6.37372	Brain_Cerebellum	4.17424e-05	0.00630636	-4.09762	7.83591e-13	4.34762e-10	-7.164	Pituitary	3.69309e-05	0.00484476	-4.12589	1.56093e-12	6.42078e-10	-7.06897	NA	NA	NA	NA	NA	NA	1	1	1	0	3	2.176	-6.55341	2.42251	7.6998	2.38373	7.60093	NA	NA	0.029555	5.6236e-11	0.0154137	1.36278e-14	0.017138	2.94e-14	NA	NA	0.484928	1.21175e-08	0.540399	9.66454e-12	0.481785	1.38615e-11	NA	NA
STX4	0.00010654	0.00587347	-3.87519	1.845e-10	4.59197e-08	6.37372	Brain_Cerebellum	4.17424e-05	0.00630636	-4.09762	7.83591e-13	4.34762e-10	-7.164	Prostate	3.398e-05	0.00411315	4.14501	1.56093e-12	5.90757e-10	7.06897	NA	NA	NA	NA	NA	NA	1	1	1	0	3	2.176	-6.55341	2.42251	7.6998	-2.35657	-7.60217	NA	NA	0.029555	5.6236e-11	0.0154137	1.36278e-14	0.0184446	2.91214e-14	NA	NA	0.484928	1.21175e-08	0.540399	9.66454e-12	0.477258	1.39399e-11	NA	NA
STX4	0.00010654	0.00587347	-3.87519	1.845e-10	4.59197e-08	6.37372	Brain_Cerebellum	4.17424e-05	0.00630636	-4.09762	7.83591e-13	4.34762e-10	-7.164	Skin_Sun_Exposed_Lower_leg	3.69309e-05	0.00462971	4.12589	1.56093e-12	6.05923e-10	7.06897	NA	NA	NA	NA	NA	NA	1	1	1	0	3	2.176	-6.55341	2.42251	7.6998	-2.38373	-7.60093	NA	NA	0.029555	5.6236e-11	0.0154137	1.36278e-14	0.017138	2.94e-14	NA	NA	0.484928	1.21175e-08	0.540399	9.66454e-12	0.467487	1.37772e-11	NA	NA
STX4	0.00010654	0.00587347	-3.87519	1.845e-10	4.59197e-08	6.37372	Brain_Cerebellum	4.17424e-05	0.00630636	-4.09762	7.83591e-13	4.34762e-10	-7.164	Small_Intestine_Terminal_Ileum	3.69309e-05	0.00441919	4.12589	1.56093e-12	6.42694e-10	7.06897	NA	NA	NA	NA	NA	NA	1	1	1	0	3	2.176	-6.55341	2.42251	7.6998	-2.38373	-7.60093	NA	NA	0.029555	5.6236e-11	0.0154137	1.36278e-14	0.017138	2.94e-14	NA	NA	0.484928	1.21175e-08	0.540399	9.66454e-12	0.464097	1.5509e-11	NA	NA
STX4	0.00010654	0.00587347	-3.87519	1.845e-10	4.59197e-08	6.37372	Brain_Cerebellum	4.17424e-05	0.00630636	-4.09762	7.83591e-13	4.34762e-10	-7.164	Spleen	1.62245e-05	0.00249208	4.31137	1.58304e-13	8.38028e-11	7.37999	NA	NA	NA	NA	NA	NA	1	1	1	0	3	2.176	-6.55341	2.42251	7.6998	-2.30548	-7.89889	NA	NA	0.029555	5.6236e-11	0.0154137	1.36278e-14	0.0211395	2.814e-15	NA	NA	0.484928	1.21175e-08	0.540399	9.66454e-12	0.487934	1.54316e-12	NA	NA
STX4	0.00010654	0.00587347	-3.87519	1.845e-10	4.59197e-08	6.37372	Brain_Cerebellum	4.17424e-05	0.00630636	-4.09762	7.83591e-13	4.34762e-10	-7.164	Stomach	3.398e-05	0.00430344	-4.14501	1.56093e-12	6.8999e-10	-7.06897	NA	NA	NA	NA	NA	NA	1	1	1	0	3	2.176	-6.55341	2.42251	7.6998	2.35657	7.60217	NA	NA	0.029555	5.6236e-11	0.0154137	1.36278e-14	0.0184446	2.91214e-14	NA	NA	0.484928	1.21175e-08	0.540399	9.66454e-12	0.486165	1.66998e-11	NA	NA
STX4	0.00010654	0.00587347	-3.87519	1.845e-10	4.59197e-08	6.37372	Brain_Cerebellum	4.17424e-05	0.00630636	-4.09762	7.83591e-13	4.34762e-10	-7.164	Testis	3.69309e-05	0.00526028	-4.12589	1.56093e-12	7.88673e-10	-7.06897	NA	NA	NA	NA	NA	NA	1	1	1	0	3	2.176	-6.55341	2.42251	7.6998	2.38373	7.60093	NA	NA	0.029555	5.6236e-11	0.0154137	1.36278e-14	0.017138	2.94e-14	NA	NA	0.484928	1.21175e-08	0.540399	9.66454e-12	0.486161	1.68846e-11	NA	NA
STX4	0.00010654	0.00587347	-3.87519	1.845e-10	4.59197e-08	6.37372	Brain_Cerebellum	4.17424e-05	0.00630636	-4.09762	7.83591e-13	4.34762e-10	-7.164	Thyroid	3.24182e-05	0.00382736	4.15578	1.39535e-12	5.73298e-10	7.08451	NA	NA	NA	NA	NA	NA	1	1	1	0	3	2.176	-6.55341	2.42251	7.6998	-2.35808	-7.61824	NA	NA	0.029555	5.6236e-11	0.0154137	1.36278e-14	0.0183698	2.57166e-14	NA	NA	0.484928	1.21175e-08	0.540399	9.66454e-12	0.452197	1.3084e-11	NA	NA
STX4	0.00010654	0.00587347	-3.87519	1.845e-10	4.59197e-08	6.37372	Brain_Cerebellum	4.17424e-05	0.00630636	-4.09762	7.83591e-13	4.34762e-10	-7.164	Uterus	3.398e-05	0.00413182	-4.14501	1.56093e-12	6.86179e-10	-7.06897	NA	NA	NA	NA	NA	NA	1	1	1	0	3	2.176	-6.55341	2.42251	7.6998	2.35657	7.60217	NA	NA	0.029555	5.6236e-11	0.0154137	1.36278e-14	0.0184446	2.91214e-14	NA	NA	0.484928	1.21175e-08	0.540399	9.66454e-12	0.476655	1.40638e-11	NA	NA
STX4	0.00010654	0.00587347	-3.87519	1.845e-10	4.59197e-08	6.37372	Brain_Cerebellum	4.17424e-05	0.00630636	-4.09762	7.83591e-13	4.34762e-10	-7.164	Vagina	4.17424e-05	0.00509811	-4.09762	7.83591e-13	4.37076e-10	-7.164	NA	NA	NA	NA	NA	NA	1	1	1	0	3	2.176	-6.55341	2.42251	7.6998	2.42251	7.6998	NA	NA	0.029555	5.6236e-11	0.0154137	1.36278e-14	0.0154137	1.36278e-14	NA	NA	0.484928	1.21175e-08	0.540399	9.66454e-12	0.454845	7.61876e-12	NA	NA
STX4	0.00010654	0.00587347	-3.87519	1.845e-10	4.59197e-08	6.37372	Brain_Cerebellum	4.17424e-05	0.00630636	-4.09762	7.83591e-13	4.34762e-10	-7.164	Whole_Blood	3.69309e-05	0.00451388	4.12589	1.56093e-12	5.76782e-10	7.06897	NA	NA	NA	NA	NA	NA	1	1	1	0	3	2.176	-6.55341	2.42251	7.6998	-2.38373	-7.60093	NA	NA	0.029555	5.6236e-11	0.0154137	1.36278e-14	0.017138	2.94e-14	NA	NA	0.484928	1.21175e-08	0.540399	9.66454e-12	0.480571	1.28672e-11	NA	NA
STX4	0.00010654	0.00587347	-3.87519	1.845e-10	4.59197e-08	6.37372	Brain_Cerebellum	4.17424e-05	0.00630636	-4.09762	7.83591e-13	4.34762e-10	-7.164	smultixcan	3.69145e-05	0.00434498	-3.84814	1.13754e-12	4.41757e-10	-6.63888	NA	NA	NA	NA	NA	NA	1	1	1	0	3	2.176	-6.55341	2.42251	7.6998	2.22804	7.13766	NA	NA	0.029555	5.6236e-11	0.0154137	1.36278e-14	0.017032	2.05283e-14	NA	NA	0.484928	1.21175e-08	0.540399	9.66454e-12	0.452615	9.34292e-12	NA	NA
STX4	0.00010654	0.00587347	-3.87519	1.845e-10	4.59197e-08	6.37372	Brain_Cortex	4.17424e-05	0.00597099	4.09762	7.83591e-13	4.97384e-10	7.164	Adipose_Subcutaneous	3.69309e-05	0.00432407	-4.12589	1.56093e-12	5.61543e-10	-7.06897	NA	NA	NA	NA	NA	NA	1	1	1	0	3	2.176	-6.55341	-2.42251	-7.6998	2.38373	7.60093	NA	NA	0.029555	5.6236e-11	0.0154137	1.36278e-14	0.017138	2.94e-14	NA	NA	0.484928	1.21175e-08	0.522348	9.33371e-12	0.45355	1.36066e-11	NA	NA
STX4	0.00010654	0.00587347	-3.87519	1.845e-10	4.59197e-08	6.37372	Brain_Cortex	4.17424e-05	0.00597099	4.09762	7.83591e-13	4.97384e-10	7.164	Adipose_Visceral_Omentum	3.398e-05	0.00393423	-4.14501	1.56093e-12	6.30111e-10	-7.06897	NA	NA	NA	NA	NA	NA	1	1	1	0	3	2.176	-6.55341	-2.42251	-7.6998	2.35657	7.60217	NA	NA	0.029555	5.6236e-11	0.0154137	1.36278e-14	0.0184446	2.91214e-14	NA	NA	0.484928	1.21175e-08	0.522348	9.33371e-12	0.465865	1.43738e-11	NA	NA
STX4	0.00010654	0.00587347	-3.87519	1.845e-10	4.59197e-08	6.37372	Brain_Cortex	4.17424e-05	0.00597099	4.09762	7.83591e-13	4.97384e-10	7.164	Artery_Aorta	3.398e-05	0.00403966	4.14501	1.56093e-12	5.89586e-10	7.06897	NA	NA	NA	NA	NA	NA	1	1	1	0	3	2.176	-6.55341	-2.42251	-7.6998	-2.35657	-7.60217	NA	NA	0.029555	5.6236e-11	0.0154137	1.36278e-14	0.0184446	2.91214e-14	NA	NA	0.484928	1.21175e-08	0.522348	9.33371e-12	0.477112	1.36258e-11	NA	NA
STX4	0.00010654	0.00587347	-3.87519	1.845e-10	4.59197e-08	6.37372	Brain_Cortex	4.17424e-05	0.00597099	4.09762	7.83591e-13	4.97384e-10	7.164	Artery_Coronary	3.398e-05	0.00401438	-4.14501	1.56093e-12	6.71149e-10	-7.06897	NA	NA	NA	NA	NA	NA	1	1	1	0	3	2.176	-6.55341	-2.42251	-7.6998	2.35657	7.60217	NA	NA	0.029555	5.6236e-11	0.0154137	1.36278e-14	0.0184446	2.91214e-14	NA	NA	0.484928	1.21175e-08	0.522348	9.33371e-12	0.470847	1.56708e-11	NA	NA
STX4	0.00010654	0.00587347	-3.87519	1.845e-10	4.59197e-08	6.37372	Brain_Cortex	4.17424e-05	0.00597099	4.09762	7.83591e-13	4.97384e-10	7.164	Artery_Tibial	3.398e-05	0.00395423	-4.14501	1.56093e-12	5.781e-10	-7.06897	NA	NA	NA	NA	NA	NA	1	1	1	0	3	2.176	-6.55341	-2.42251	-7.6998	2.35657	7.60217	NA	NA	0.029555	5.6236e-11	0.0154137	1.36278e-14	0.0184446	2.91214e-14	NA	NA	0.484928	1.21175e-08	0.522348	9.33371e-12	0.485481	1.42274e-11	NA	NA
STX4	0.00010654	0.00587347	-3.87519	1.845e-10	4.59197e-08	6.37372	Brain_Cortex	4.17424e-05	0.00597099	4.09762	7.83591e-13	4.97384e-10	7.164	Brain_Cerebellar_Hemisphere	4.17424e-05	0.00501797	-4.09762	7.83591e-13	3.05138e-10	-7.164	NA	NA	NA	NA	NA	NA	1	1	1	0	3	2.176	-6.55341	-2.42251	-7.6998	2.42251	7.6998	NA	NA	0.029555	5.6236e-11	0.0154137	1.36278e-14	0.0154137	1.36278e-14	NA	NA	0.484928	1.21175e-08	0.522348	9.33371e-12	0.436942	6.34833e-12	NA	NA
STX4	0.00010654	0.00587347	-3.87519	1.845e-10	4.59197e-08	6.37372	Brain_Cortex	4.17424e-05	0.00597099	4.09762	7.83591e-13	4.97384e-10	7.164	Brain_Cortex	3.398e-05	0.00440623	-4.14501	1.56093e-12	6.69727e-10	-7.06897	NA	NA	NA	NA	NA	NA	1	1	1	0	3	2.176	-6.55341	-2.42251	-7.6998	2.35657	7.60217	NA	NA	0.029555	5.6236e-11	0.0154137	1.36278e-14	0.0184446	2.91214e-14	NA	NA	0.484928	1.21175e-08	0.522348	9.33371e-12	0.475526	1.48827e-11	NA	NA
STX4	0.00010654	0.00587347	-3.87519	1.845e-10	4.59197e-08	6.37372	Brain_Cortex	4.17424e-05	0.00597099	4.09762	7.83591e-13	4.97384e-10	7.164	Brain_Hypothalamus	3.69309e-05	0.00609791	-4.12589	1.56093e-12	8.66093e-10	-7.06897	NA	NA	NA	NA	NA	NA	1	1	1	0	3	2.176	-6.55341	-2.42251	-7.6998	2.38373	7.60093	NA	NA	0.029555	5.6236e-11	0.0154137	1.36278e-14	0.017138	2.94e-14	NA	NA	0.484928	1.21175e-08	0.522348	9.33371e-12	0.487362	1.83146e-11	NA	NA
STX4	0.00010654	0.00587347	-3.87519	1.845e-10	4.59197e-08	6.37372	Brain_Cortex	4.17424e-05	0.00597099	4.09762	7.83591e-13	4.97384e-10	7.164	Brain_Nucleus_accumbens_basal_ganglia	3.398e-05	0.00496795	4.14501	1.56093e-12	7.81469e-10	7.06897	NA	NA	NA	NA	NA	NA	1	1	1	0	3	2.176	-6.55341	-2.42251	-7.6998	-2.35657	-7.60217	NA	NA	0.029555	5.6236e-11	0.0154137	1.36278e-14	0.0184446	2.91214e-14	NA	NA	0.484928	1.21175e-08	0.522348	9.33371e-12	0.470527	1.49352e-11	NA	NA
STX4	0.00010654	0.00587347	-3.87519	1.845e-10	4.59197e-08	6.37372	Brain_Cortex	4.17424e-05	0.00597099	4.09762	7.83591e-13	4.97384e-10	7.164	Brain_Putamen_basal_ganglia	3.398e-05	0.00574855	-4.14501	1.56093e-12	9.51231e-10	-7.06897	NA	NA	NA	NA	NA	NA	1	1	1	0	3	2.176	-6.55341	-2.42251	-7.6998	2.35657	7.60217	NA	NA	0.029555	5.6236e-11	0.0154137	1.36278e-14	0.0184446	2.91214e-14	NA	NA	0.484928	1.21175e-08	0.522348	9.33371e-12	0.483745	2.02394e-11	NA	NA
STX4	0.00010654	0.00587347	-3.87519	1.845e-10	4.59197e-08	6.37372	Brain_Cortex	4.17424e-05	0.00597099	4.09762	7.83591e-13	4.97384e-10	7.164	Breast_Mammary_Tissue	3.69309e-05	0.00423328	4.12589	1.56093e-12	5.28774e-10	7.06897	NA	NA	NA	NA	NA	NA	1	1	1	0	3	2.176	-6.55341	-2.42251	-7.6998	-2.38373	-7.60093	NA	NA	0.029555	5.6236e-11	0.0154137	1.36278e-14	0.017138	2.94e-14	NA	NA	0.484928	1.21175e-08	0.522348	9.33371e-12	0.453201	1.31176e-11	NA	NA
STX4	0.00010654	0.00587347	-3.87519	1.845e-10	4.59197e-08	6.37372	Brain_Cortex	4.17424e-05	0.00597099	4.09762	7.83591e-13	4.97384e-10	7.164	Cells_Cultured_fibroblasts	3.398e-05	0.00394363	-4.14501	1.56093e-12	6.12489e-10	-7.06897	NA	NA	NA	NA	NA	NA	1	1	1	0	3	2.176	-6.55341	-2.42251	-7.6998	2.35657	7.60217	NA	NA	0.029555	5.6236e-11	0.0154137	1.36278e-14	0.0184446	2.91214e-14	NA	NA	0.484928	1.21175e-08	0.522348	9.33371e-12	0.459914	1.61327e-11	NA	NA
STX4	0.00010654	0.00587347	-3.87519	1.845e-10	4.59197e-08	6.37372	Brain_Cortex	4.17424e-05	0.00597099	4.09762	7.83591e-13	4.97384e-10	7.164	Cells_EBV-transformed_lymphocytes	3.398e-05	0.00371621	-4.14501	1.56093e-12	5.33526e-10	-7.06897	NA	NA	NA	NA	NA	NA	1	1	1	0	3	2.176	-6.55341	-2.42251	-7.6998	2.35657	7.60217	NA	NA	0.029555	5.6236e-11	0.0154137	1.36278e-14	0.0184446	2.91214e-14	NA	NA	0.484928	1.21175e-08	0.522348	9.33371e-12	0.47116	1.29623e-11	NA	NA
STX4	0.00010654	0.00587347	-3.87519	1.845e-10	4.59197e-08	6.37372	Brain_Cortex	4.17424e-05	0.00597099	4.09762	7.83591e-13	4.97384e-10	7.164	Colon_Sigmoid	3.398e-05	0.00407046	4.14501	1.56093e-12	6.03768e-10	7.06897	NA	NA	NA	NA	NA	NA	1	1	1	0	3	2.176	-6.55341	-2.42251	-7.6998	-2.35657	-7.60217	NA	NA	0.029555	5.6236e-11	0.0154137	1.36278e-14	0.0184446	2.91214e-14	NA	NA	0.484928	1.21175e-08	0.522348	9.33371e-12	0.48913	1.4657e-11	NA	NA
STX4	0.00010654	0.00587347	-3.87519	1.845e-10	4.59197e-08	6.37372	Brain_Cortex	4.17424e-05	0.00597099	4.09762	7.83591e-13	4.97384e-10	7.164	Colon_Transverse	3.398e-05	0.0042749	-4.14501	1.56093e-12	6.77721e-10	-7.06897	NA	NA	NA	NA	NA	NA	1	1	1	0	3	2.176	-6.55341	-2.42251	-7.6998	2.35657	7.60217	NA	NA	0.029555	5.6236e-11	0.0154137	1.36278e-14	0.0184446	2.91214e-14	NA	NA	0.484928	1.21175e-08	0.522348	9.33371e-12	0.478239	1.45482e-11	NA	NA
STX4	0.00010654	0.00587347	-3.87519	1.845e-10	4.59197e-08	6.37372	Brain_Cortex	4.17424e-05	0.00597099	4.09762	7.83591e-13	4.97384e-10	7.164	Esophagus_Gastroesophageal_Junction	3.398e-05	0.00388611	-4.14501	1.56093e-12	5.97702e-10	-7.06897	NA	NA	NA	NA	NA	NA	1	1	1	0	3	2.176	-6.55341	-2.42251	-7.6998	2.35657	7.60217	NA	NA	0.029555	5.6236e-11	0.0154137	1.36278e-14	0.0184446	2.91214e-14	NA	NA	0.484928	1.21175e-08	0.522348	9.33371e-12	0.476262	1.25498e-11	NA	NA
STX4	0.00010654	0.00587347	-3.87519	1.845e-10	4.59197e-08	6.37372	Brain_Cortex	4.17424e-05	0.00597099	4.09762	7.83591e-13	4.97384e-10	7.164	Esophagus_Mucosa	3.69309e-05	0.00435567	4.12589	1.56093e-12	6.39585e-10	7.06897	NA	NA	NA	NA	NA	NA	1	1	1	0	3	2.176	-6.55341	-2.42251	-7.6998	-2.38373	-7.60093	NA	NA	0.029555	5.6236e-11	0.0154137	1.36278e-14	0.017138	2.94e-14	NA	NA	0.484928	1.21175e-08	0.522348	9.33371e-12	0.453158	1.41086e-11	NA	NA
STX4	0.00010654	0.00587347	-3.87519	1.845e-10	4.59197e-08	6.37372	Brain_Cortex	4.17424e-05	0.00597099	4.09762	7.83591e-13	4.97384e-10	7.164	Esophagus_Muscularis	3.398e-05	0.00384889	-4.14501	1.56093e-12	6.26737e-10	-7.06897	NA	NA	NA	NA	NA	NA	1	1	1	0	3	2.176	-6.55341	-2.42251	-7.6998	2.35657	7.60217	NA	NA	0.029555	5.6236e-11	0.0154137	1.36278e-14	0.0184446	2.91214e-14	NA	NA	0.484928	1.21175e-08	0.522348	9.33371e-12	0.462805	1.28583e-11	NA	NA
STX4	0.00010654	0.00587347	-3.87519	1.845e-10	4.59197e-08	6.37372	Brain_Cortex	4.17424e-05	0.00597099	4.09762	7.83591e-13	4.97384e-10	7.164	Heart_Atrial_Appendage	3.69309e-05	0.0047653	4.12589	1.56093e-12	6.05539e-10	7.06897	NA	NA	NA	NA	NA	NA	1	1	1	0	3	2.176	-6.55341	-2.42251	-7.6998	-2.38373	-7.60093	NA	NA	0.029555	5.6236e-11	0.0154137	1.36278e-14	0.017138	2.94e-14	NA	NA	0.484928	1.21175e-08	0.522348	9.33371e-12	0.458401	1.40405e-11	NA	NA
STX4	0.00010654	0.00587347	-3.87519	1.845e-10	4.59197e-08	6.37372	Brain_Cortex	4.17424e-05	0.00597099	4.09762	7.83591e-13	4.97384e-10	7.164	Heart_Left_Ventricle	4.17424e-05	0.00573375	-4.09762	7.83591e-13	3.64465e-10	-7.164	NA	NA	NA	NA	NA	NA	1	1	1	0	3	2.176	-6.55341	-2.42251	-7.6998	2.42251	7.6998	NA	NA	0.029555	5.6236e-11	0.0154137	1.36278e-14	0.0154137	1.36278e-14	NA	NA	0.484928	1.21175e-08	0.522348	9.33371e-12	0.442853	6.14963e-12	NA	NA
STX4	0.00010654	0.00587347	-3.87519	1.845e-10	4.59197e-08	6.37372	Brain_Cortex	4.17424e-05	0.00597099	4.09762	7.83591e-13	4.97384e-10	7.164	Kidney_Cortex	3.69309e-05	0.00569635	4.12589	1.56093e-12	1.02668e-09	7.06897	NA	NA	NA	NA	NA	NA	1	1	1	0	3	2.176	-6.55341	-2.42251	-7.6998	-2.38373	-7.60093	NA	NA	0.029555	5.6236e-11	0.0154137	1.36278e-14	0.017138	2.94e-14	NA	NA	0.484928	1.21175e-08	0.522348	9.33371e-12	0.457883	2.36785e-11	NA	NA
STX4	0.00010654	0.00587347	-3.87519	1.845e-10	4.59197e-08	6.37372	Brain_Cortex	4.17424e-05	0.00597099	4.09762	7.83591e-13	4.97384e-10	7.164	Liver	4.17424e-05	0.00541058	-4.09762	7.83591e-13	4.07159e-10	-7.164	NA	NA	NA	NA	NA	NA	1	1	1	0	3	2.176	-6.55341	-2.42251	-7.6998	2.42251	7.6998	NA	NA	0.029555	5.6236e-11	0.0154137	1.36278e-14	0.0154137	1.36278e-14	NA	NA	0.484928	1.21175e-08	0.522348	9.33371e-12	0.444655	7.62312e-12	NA	NA
STX4	0.00010654	0.00587347	-3.87519	1.845e-10	4.59197e-08	6.37372	Brain_Cortex	4.17424e-05	0.00597099	4.09762	7.83591e-13	4.97384e-10	7.164	Lung	3.398e-05	0.00380519	-4.14501	1.56093e-12	5.50124e-10	-7.06897	NA	NA	NA	NA	NA	NA	1	1	1	0	3	2.176	-6.55341	-2.42251	-7.6998	2.35657	7.60217	NA	NA	0.029555	5.6236e-11	0.0154137	1.36278e-14	0.0184446	2.91214e-14	NA	NA	0.484928	1.21175e-08	0.522348	9.33371e-12	0.454232	1.31228e-11	NA	NA
STX4	0.00010654	0.00587347	-3.87519	1.845e-10	4.59197e-08	6.37372	Brain_Cortex	4.17424e-05	0.00597099	4.09762	7.83591e-13	4.97384e-10	7.164	Minor_Salivary_Gland	3.69309e-05	0.00450541	4.12589	1.56093e-12	6.58411e-10	7.06897	NA	NA	NA	NA	NA	NA	1	1	1	0	3	2.176	-6.55341	-2.42251	-7.6998	-2.38373	-7.60093	NA	NA	0.029555	5.6236e-11	0.0154137	1.36278e-14	0.017138	2.94e-14	NA	NA	0.484928	1.21175e-08	0.522348	9.33371e-12	0.448111	1.65872e-11	NA	NA
STX4	0.00010654	0.00587347	-3.87519	1.845e-10	4.59197e-08	6.37372	Brain_Cortex	4.17424e-05	0.00597099	4.09762	7.83591e-13	4.97384e-10	7.164	Muscle_Skeletal	3.398e-05	0.00435462	4.14501	1.56093e-12	6.33978e-10	7.06897	NA	NA	NA	NA	NA	NA	1	1	1	0	3	2.176	-6.55341	-2.42251	-7.6998	-2.35657	-7.60217	NA	NA	0.029555	5.6236e-11	0.0154137	1.36278e-14	0.0184446	2.91214e-14	NA	NA	0.484928	1.21175e-08	0.522348	9.33371e-12	0.472366	1.3931e-11	NA	NA
STX4	0.00010654	0.00587347	-3.87519	1.845e-10	4.59197e-08	6.37372	Brain_Cortex	4.17424e-05	0.00597099	4.09762	7.83591e-13	4.97384e-10	7.164	Nerve_Tibial	3.398e-05	0.00429846	-4.14501	1.56093e-12	5.62678e-10	-7.06897	NA	NA	NA	NA	NA	NA	1	1	1	0	3	2.176	-6.55341	-2.42251	-7.6998	2.35657	7.60217	NA	NA	0.029555	5.6236e-11	0.0154137	1.36278e-14	0.0184446	2.91214e-14	NA	NA	0.484928	1.21175e-08	0.522348	9.33371e-12	0.477255	1.2713e-11	NA	NA
STX4	0.00010654	0.00587347	-3.87519	1.845e-10	4.59197e-08	6.37372	Brain_Cortex	4.17424e-05	0.00597099	4.09762	7.83591e-13	4.97384e-10	7.164	Ovary	3.398e-05	0.00427038	-4.14501	1.56093e-12	7.14988e-10	-7.06897	NA	NA	NA	NA	NA	NA	1	1	1	0	3	2.176	-6.55341	-2.42251	-7.6998	2.35657	7.60217	NA	NA	0.029555	5.6236e-11	0.0154137	1.36278e-14	0.0184446	2.91214e-14	NA	NA	0.484928	1.21175e-08	0.522348	9.33371e-12	0.463878	1.49379e-11	NA	NA
STX4	0.00010654	0.00587347	-3.87519	1.845e-10	4.59197e-08	6.37372	Brain_Cortex	4.17424e-05	0.00597099	4.09762	7.83591e-13	4.97384e-10	7.164	Pancreas	3.69309e-05	0.00500261	4.12589	1.56093e-12	6.72557e-10	7.06897	NA	NA	NA	NA	NA	NA	1	1	1	0	3	2.176	-6.55341	-2.42251	-7.6998	-2.38373	-7.60093	NA	NA	0.029555	5.6236e-11	0.0154137	1.36278e-14	0.017138	2.94e-14	NA	NA	0.484928	1.21175e-08	0.522348	9.33371e-12	0.476662	1.38474e-11	NA	NA
STX4	0.00010654	0.00587347	-3.87519	1.845e-10	4.59197e-08	6.37372	Brain_Cortex	4.17424e-05	0.00597099	4.09762	7.83591e-13	4.97384e-10	7.164	Pituitary	3.69309e-05	0.00484476	-4.12589	1.56093e-12	6.42078e-10	-7.06897	NA	NA	NA	NA	NA	NA	1	1	1	0	3	2.176	-6.55341	-2.42251	-7.6998	2.38373	7.60093	NA	NA	0.029555	5.6236e-11	0.0154137	1.36278e-14	0.017138	2.94e-14	NA	NA	0.484928	1.21175e-08	0.522348	9.33371e-12	0.481785	1.38615e-11	NA	NA
STX4	0.00010654	0.00587347	-3.87519	1.845e-10	4.59197e-08	6.37372	Brain_Cortex	4.17424e-05	0.00597099	4.09762	7.83591e-13	4.97384e-10	7.164	Prostate	3.398e-05	0.00411315	4.14501	1.56093e-12	5.90757e-10	7.06897	NA	NA	NA	NA	NA	NA	1	1	1	0	3	2.176	-6.55341	-2.42251	-7.6998	-2.35657	-7.60217	NA	NA	0.029555	5.6236e-11	0.0154137	1.36278e-14	0.0184446	2.91214e-14	NA	NA	0.484928	1.21175e-08	0.522348	9.33371e-12	0.477258	1.39399e-11	NA	NA
STX4	0.00010654	0.00587347	-3.87519	1.845e-10	4.59197e-08	6.37372	Brain_Cortex	4.17424e-05	0.00597099	4.09762	7.83591e-13	4.97384e-10	7.164	Skin_Sun_Exposed_Lower_leg	3.69309e-05	0.00462971	4.12589	1.56093e-12	6.05923e-10	7.06897	NA	NA	NA	NA	NA	NA	1	1	1	0	3	2.176	-6.55341	-2.42251	-7.6998	-2.38373	-7.60093	NA	NA	0.029555	5.6236e-11	0.0154137	1.36278e-14	0.017138	2.94e-14	NA	NA	0.484928	1.21175e-08	0.522348	9.33371e-12	0.467487	1.37772e-11	NA	NA
STX4	0.00010654	0.00587347	-3.87519	1.845e-10	4.59197e-08	6.37372	Brain_Cortex	4.17424e-05	0.00597099	4.09762	7.83591e-13	4.97384e-10	7.164	Small_Intestine_Terminal_Ileum	3.69309e-05	0.00441919	4.12589	1.56093e-12	6.42694e-10	7.06897	NA	NA	NA	NA	NA	NA	1	1	1	0	3	2.176	-6.55341	-2.42251	-7.6998	-2.38373	-7.60093	NA	NA	0.029555	5.6236e-11	0.0154137	1.36278e-14	0.017138	2.94e-14	NA	NA	0.484928	1.21175e-08	0.522348	9.33371e-12	0.464097	1.5509e-11	NA	NA
STX4	0.00010654	0.00587347	-3.87519	1.845e-10	4.59197e-08	6.37372	Brain_Cortex	4.17424e-05	0.00597099	4.09762	7.83591e-13	4.97384e-10	7.164	Spleen	1.62245e-05	0.00249208	4.31137	1.58304e-13	8.38028e-11	7.37999	NA	NA	NA	NA	NA	NA	1	1	1	0	3	2.176	-6.55341	-2.42251	-7.6998	-2.30548	-7.89889	NA	NA	0.029555	5.6236e-11	0.0154137	1.36278e-14	0.0211395	2.814e-15	NA	NA	0.484928	1.21175e-08	0.522348	9.33371e-12	0.487934	1.54316e-12	NA	NA
STX4	0.00010654	0.00587347	-3.87519	1.845e-10	4.59197e-08	6.37372	Brain_Cortex	4.17424e-05	0.00597099	4.09762	7.83591e-13	4.97384e-10	7.164	Stomach	3.398e-05	0.00430344	-4.14501	1.56093e-12	6.8999e-10	-7.06897	NA	NA	NA	NA	NA	NA	1	1	1	0	3	2.176	-6.55341	-2.42251	-7.6998	2.35657	7.60217	NA	NA	0.029555	5.6236e-11	0.0154137	1.36278e-14	0.0184446	2.91214e-14	NA	NA	0.484928	1.21175e-08	0.522348	9.33371e-12	0.486165	1.66998e-11	NA	NA
STX4	0.00010654	0.00587347	-3.87519	1.845e-10	4.59197e-08	6.37372	Brain_Cortex	4.17424e-05	0.00597099	4.09762	7.83591e-13	4.97384e-10	7.164	Testis	3.69309e-05	0.00526028	-4.12589	1.56093e-12	7.88673e-10	-7.06897	NA	NA	NA	NA	NA	NA	1	1	1	0	3	2.176	-6.55341	-2.42251	-7.6998	2.38373	7.60093	NA	NA	0.029555	5.6236e-11	0.0154137	1.36278e-14	0.017138	2.94e-14	NA	NA	0.484928	1.21175e-08	0.522348	9.33371e-12	0.486161	1.68846e-11	NA	NA
STX4	0.00010654	0.00587347	-3.87519	1.845e-10	4.59197e-08	6.37372	Brain_Cortex	4.17424e-05	0.00597099	4.09762	7.83591e-13	4.97384e-10	7.164	Thyroid	3.24182e-05	0.00382736	4.15578	1.39535e-12	5.73298e-10	7.08451	NA	NA	NA	NA	NA	NA	1	1	1	0	3	2.176	-6.55341	-2.42251	-7.6998	-2.35808	-7.61824	NA	NA	0.029555	5.6236e-11	0.0154137	1.36278e-14	0.0183698	2.57166e-14	NA	NA	0.484928	1.21175e-08	0.522348	9.33371e-12	0.452197	1.3084e-11	NA	NA
STX4	0.00010654	0.00587347	-3.87519	1.845e-10	4.59197e-08	6.37372	Brain_Cortex	4.17424e-05	0.00597099	4.09762	7.83591e-13	4.97384e-10	7.164	Uterus	3.398e-05	0.00413182	-4.14501	1.56093e-12	6.86179e-10	-7.06897	NA	NA	NA	NA	NA	NA	1	1	1	0	3	2.176	-6.55341	-2.42251	-7.6998	2.35657	7.60217	NA	NA	0.029555	5.6236e-11	0.0154137	1.36278e-14	0.0184446	2.91214e-14	NA	NA	0.484928	1.21175e-08	0.522348	9.33371e-12	0.476655	1.40638e-11	NA	NA
STX4	0.00010654	0.00587347	-3.87519	1.845e-10	4.59197e-08	6.37372	Brain_Cortex	4.17424e-05	0.00597099	4.09762	7.83591e-13	4.97384e-10	7.164	Vagina	4.17424e-05	0.00509811	-4.09762	7.83591e-13	4.37076e-10	-7.164	NA	NA	NA	NA	NA	NA	1	1	1	0	3	2.176	-6.55341	-2.42251	-7.6998	2.42251	7.6998	NA	NA	0.029555	5.6236e-11	0.0154137	1.36278e-14	0.0154137	1.36278e-14	NA	NA	0.484928	1.21175e-08	0.522348	9.33371e-12	0.454845	7.61876e-12	NA	NA
STX4	0.00010654	0.00587347	-3.87519	1.845e-10	4.59197e-08	6.37372	Brain_Cortex	4.17424e-05	0.00597099	4.09762	7.83591e-13	4.97384e-10	7.164	Whole_Blood	3.69309e-05	0.00451388	4.12589	1.56093e-12	5.76782e-10	7.06897	NA	NA	NA	NA	NA	NA	1	1	1	0	3	2.176	-6.55341	-2.42251	-7.6998	-2.38373	-7.60093	NA	NA	0.029555	5.6236e-11	0.0154137	1.36278e-14	0.017138	2.94e-14	NA	NA	0.484928	1.21175e-08	0.522348	9.33371e-12	0.480571	1.28672e-11	NA	NA
STX4	0.00010654	0.00587347	-3.87519	1.845e-10	4.59197e-08	6.37372	Brain_Cortex	4.17424e-05	0.00597099	4.09762	7.83591e-13	4.97384e-10	7.164	smultixcan	3.69145e-05	0.00434498	-3.84814	1.13754e-12	4.41757e-10	-6.63888	NA	NA	NA	NA	NA	NA	1	1	1	0	3	2.176	-6.55341	-2.42251	-7.6998	2.22804	7.13766	NA	NA	0.029555	5.6236e-11	0.0154137	1.36278e-14	0.017032	2.05283e-14	NA	NA	0.484928	1.21175e-08	0.522348	9.33371e-12	0.452615	9.34292e-12	NA	NA
STX4	0.00010654	0.00587347	-3.87519	1.845e-10	4.59197e-08	6.37372	Brain_Frontal_Cortex_BA9	4.17424e-05	0.00550383	4.09762	7.83591e-13	4.28798e-10	7.164	Adipose_Subcutaneous	3.69309e-05	0.00432407	-4.12589	1.56093e-12	5.61543e-10	-7.06897	NA	NA	NA	NA	NA	NA	1	1	1	0	3	2.176	-6.55341	-2.42251	-7.6998	2.38373	7.60093	NA	NA	0.029555	5.6236e-11	0.0154137	1.36278e-14	0.017138	2.94e-14	NA	NA	0.484928	1.21175e-08	0.504408	8.21238e-12	0.45355	1.36066e-11	NA	NA
STX4	0.00010654	0.00587347	-3.87519	1.845e-10	4.59197e-08	6.37372	Brain_Frontal_Cortex_BA9	4.17424e-05	0.00550383	4.09762	7.83591e-13	4.28798e-10	7.164	Adipose_Visceral_Omentum	3.398e-05	0.00393423	-4.14501	1.56093e-12	6.30111e-10	-7.06897	NA	NA	NA	NA	NA	NA	1	1	1	0	3	2.176	-6.55341	-2.42251	-7.6998	2.35657	7.60217	NA	NA	0.029555	5.6236e-11	0.0154137	1.36278e-14	0.0184446	2.91214e-14	NA	NA	0.484928	1.21175e-08	0.504408	8.21238e-12	0.465865	1.43738e-11	NA	NA
STX4	0.00010654	0.00587347	-3.87519	1.845e-10	4.59197e-08	6.37372	Brain_Frontal_Cortex_BA9	4.17424e-05	0.00550383	4.09762	7.83591e-13	4.28798e-10	7.164	Artery_Aorta	3.398e-05	0.00403966	4.14501	1.56093e-12	5.89586e-10	7.06897	NA	NA	NA	NA	NA	NA	1	1	1	0	3	2.176	-6.55341	-2.42251	-7.6998	-2.35657	-7.60217	NA	NA	0.029555	5.6236e-11	0.0154137	1.36278e-14	0.0184446	2.91214e-14	NA	NA	0.484928	1.21175e-08	0.504408	8.21238e-12	0.477112	1.36258e-11	NA	NA
STX4	0.00010654	0.00587347	-3.87519	1.845e-10	4.59197e-08	6.37372	Brain_Frontal_Cortex_BA9	4.17424e-05	0.00550383	4.09762	7.83591e-13	4.28798e-10	7.164	Artery_Coronary	3.398e-05	0.00401438	-4.14501	1.56093e-12	6.71149e-10	-7.06897	NA	NA	NA	NA	NA	NA	1	1	1	0	3	2.176	-6.55341	-2.42251	-7.6998	2.35657	7.60217	NA	NA	0.029555	5.6236e-11	0.0154137	1.36278e-14	0.0184446	2.91214e-14	NA	NA	0.484928	1.21175e-08	0.504408	8.21238e-12	0.470847	1.56708e-11	NA	NA
STX4	0.00010654	0.00587347	-3.87519	1.845e-10	4.59197e-08	6.37372	Brain_Frontal_Cortex_BA9	4.17424e-05	0.00550383	4.09762	7.83591e-13	4.28798e-10	7.164	Artery_Tibial	3.398e-05	0.00395423	-4.14501	1.56093e-12	5.781e-10	-7.06897	NA	NA	NA	NA	NA	NA	1	1	1	0	3	2.176	-6.55341	-2.42251	-7.6998	2.35657	7.60217	NA	NA	0.029555	5.6236e-11	0.0154137	1.36278e-14	0.0184446	2.91214e-14	NA	NA	0.484928	1.21175e-08	0.504408	8.21238e-12	0.485481	1.42274e-11	NA	NA
STX4	0.00010654	0.00587347	-3.87519	1.845e-10	4.59197e-08	6.37372	Brain_Frontal_Cortex_BA9	4.17424e-05	0.00550383	4.09762	7.83591e-13	4.28798e-10	7.164	Brain_Cerebellar_Hemisphere	4.17424e-05	0.00501797	-4.09762	7.83591e-13	3.05138e-10	-7.164	NA	NA	NA	NA	NA	NA	1	1	1	0	3	2.176	-6.55341	-2.42251	-7.6998	2.42251	7.6998	NA	NA	0.029555	5.6236e-11	0.0154137	1.36278e-14	0.0154137	1.36278e-14	NA	NA	0.484928	1.21175e-08	0.504408	8.21238e-12	0.436942	6.34833e-12	NA	NA
STX4	0.00010654	0.00587347	-3.87519	1.845e-10	4.59197e-08	6.37372	Brain_Frontal_Cortex_BA9	4.17424e-05	0.00550383	4.09762	7.83591e-13	4.28798e-10	7.164	Brain_Cortex	3.398e-05	0.00440623	-4.14501	1.56093e-12	6.69727e-10	-7.06897	NA	NA	NA	NA	NA	NA	1	1	1	0	3	2.176	-6.55341	-2.42251	-7.6998	2.35657	7.60217	NA	NA	0.029555	5.6236e-11	0.0154137	1.36278e-14	0.0184446	2.91214e-14	NA	NA	0.484928	1.21175e-08	0.504408	8.21238e-12	0.475526	1.48827e-11	NA	NA
STX4	0.00010654	0.00587347	-3.87519	1.845e-10	4.59197e-08	6.37372	Brain_Frontal_Cortex_BA9	4.17424e-05	0.00550383	4.09762	7.83591e-13	4.28798e-10	7.164	Brain_Hypothalamus	3.69309e-05	0.00609791	-4.12589	1.56093e-12	8.66093e-10	-7.06897	NA	NA	NA	NA	NA	NA	1	1	1	0	3	2.176	-6.55341	-2.42251	-7.6998	2.38373	7.60093	NA	NA	0.029555	5.6236e-11	0.0154137	1.36278e-14	0.017138	2.94e-14	NA	NA	0.484928	1.21175e-08	0.504408	8.21238e-12	0.487362	1.83146e-11	NA	NA
STX4	0.00010654	0.00587347	-3.87519	1.845e-10	4.59197e-08	6.37372	Brain_Frontal_Cortex_BA9	4.17424e-05	0.00550383	4.09762	7.83591e-13	4.28798e-10	7.164	Brain_Nucleus_accumbens_basal_ganglia	3.398e-05	0.00496795	4.14501	1.56093e-12	7.81469e-10	7.06897	NA	NA	NA	NA	NA	NA	1	1	1	0	3	2.176	-6.55341	-2.42251	-7.6998	-2.35657	-7.60217	NA	NA	0.029555	5.6236e-11	0.0154137	1.36278e-14	0.0184446	2.91214e-14	NA	NA	0.484928	1.21175e-08	0.504408	8.21238e-12	0.470527	1.49352e-11	NA	NA
STX4	0.00010654	0.00587347	-3.87519	1.845e-10	4.59197e-08	6.37372	Brain_Frontal_Cortex_BA9	4.17424e-05	0.00550383	4.09762	7.83591e-13	4.28798e-10	7.164	Brain_Putamen_basal_ganglia	3.398e-05	0.00574855	-4.14501	1.56093e-12	9.51231e-10	-7.06897	NA	NA	NA	NA	NA	NA	1	1	1	0	3	2.176	-6.55341	-2.42251	-7.6998	2.35657	7.60217	NA	NA	0.029555	5.6236e-11	0.0154137	1.36278e-14	0.0184446	2.91214e-14	NA	NA	0.484928	1.21175e-08	0.504408	8.21238e-12	0.483745	2.02394e-11	NA	NA
STX4	0.00010654	0.00587347	-3.87519	1.845e-10	4.59197e-08	6.37372	Brain_Frontal_Cortex_BA9	4.17424e-05	0.00550383	4.09762	7.83591e-13	4.28798e-10	7.164	Breast_Mammary_Tissue	3.69309e-05	0.00423328	4.12589	1.56093e-12	5.28774e-10	7.06897	NA	NA	NA	NA	NA	NA	1	1	1	0	3	2.176	-6.55341	-2.42251	-7.6998	-2.38373	-7.60093	NA	NA	0.029555	5.6236e-11	0.0154137	1.36278e-14	0.017138	2.94e-14	NA	NA	0.484928	1.21175e-08	0.504408	8.21238e-12	0.453201	1.31176e-11	NA	NA
STX4	0.00010654	0.00587347	-3.87519	1.845e-10	4.59197e-08	6.37372	Brain_Frontal_Cortex_BA9	4.17424e-05	0.00550383	4.09762	7.83591e-13	4.28798e-10	7.164	Cells_Cultured_fibroblasts	3.398e-05	0.00394363	-4.14501	1.56093e-12	6.12489e-10	-7.06897	NA	NA	NA	NA	NA	NA	1	1	1	0	3	2.176	-6.55341	-2.42251	-7.6998	2.35657	7.60217	NA	NA	0.029555	5.6236e-11	0.0154137	1.36278e-14	0.0184446	2.91214e-14	NA	NA	0.484928	1.21175e-08	0.504408	8.21238e-12	0.459914	1.61327e-11	NA	NA
STX4	0.00010654	0.00587347	-3.87519	1.845e-10	4.59197e-08	6.37372	Brain_Frontal_Cortex_BA9	4.17424e-05	0.00550383	4.09762	7.83591e-13	4.28798e-10	7.164	Cells_EBV-transformed_lymphocytes	3.398e-05	0.00371621	-4.14501	1.56093e-12	5.33526e-10	-7.06897	NA	NA	NA	NA	NA	NA	1	1	1	0	3	2.176	-6.55341	-2.42251	-7.6998	2.35657	7.60217	NA	NA	0.029555	5.6236e-11	0.0154137	1.36278e-14	0.0184446	2.91214e-14	NA	NA	0.484928	1.21175e-08	0.504408	8.21238e-12	0.47116	1.29623e-11	NA	NA
STX4	0.00010654	0.00587347	-3.87519	1.845e-10	4.59197e-08	6.37372	Brain_Frontal_Cortex_BA9	4.17424e-05	0.00550383	4.09762	7.83591e-13	4.28798e-10	7.164	Colon_Sigmoid	3.398e-05	0.00407046	4.14501	1.56093e-12	6.03768e-10	7.06897	NA	NA	NA	NA	NA	NA	1	1	1	0	3	2.176	-6.55341	-2.42251	-7.6998	-2.35657	-7.60217	NA	NA	0.029555	5.6236e-11	0.0154137	1.36278e-14	0.0184446	2.91214e-14	NA	NA	0.484928	1.21175e-08	0.504408	8.21238e-12	0.48913	1.4657e-11	NA	NA
STX4	0.00010654	0.00587347	-3.87519	1.845e-10	4.59197e-08	6.37372	Brain_Frontal_Cortex_BA9	4.17424e-05	0.00550383	4.09762	7.83591e-13	4.28798e-10	7.164	Colon_Transverse	3.398e-05	0.0042749	-4.14501	1.56093e-12	6.77721e-10	-7.06897	NA	NA	NA	NA	NA	NA	1	1	1	0	3	2.176	-6.55341	-2.42251	-7.6998	2.35657	7.60217	NA	NA	0.029555	5.6236e-11	0.0154137	1.36278e-14	0.0184446	2.91214e-14	NA	NA	0.484928	1.21175e-08	0.504408	8.21238e-12	0.478239	1.45482e-11	NA	NA
STX4	0.00010654	0.00587347	-3.87519	1.845e-10	4.59197e-08	6.37372	Brain_Frontal_Cortex_BA9	4.17424e-05	0.00550383	4.09762	7.83591e-13	4.28798e-10	7.164	Esophagus_Gastroesophageal_Junction	3.398e-05	0.00388611	-4.14501	1.56093e-12	5.97702e-10	-7.06897	NA	NA	NA	NA	NA	NA	1	1	1	0	3	2.176	-6.55341	-2.42251	-7.6998	2.35657	7.60217	NA	NA	0.029555	5.6236e-11	0.0154137	1.36278e-14	0.0184446	2.91214e-14	NA	NA	0.484928	1.21175e-08	0.504408	8.21238e-12	0.476262	1.25498e-11	NA	NA
STX4	0.00010654	0.00587347	-3.87519	1.845e-10	4.59197e-08	6.37372	Brain_Frontal_Cortex_BA9	4.17424e-05	0.00550383	4.09762	7.83591e-13	4.28798e-10	7.164	Esophagus_Mucosa	3.69309e-05	0.00435567	4.12589	1.56093e-12	6.39585e-10	7.06897	NA	NA	NA	NA	NA	NA	1	1	1	0	3	2.176	-6.55341	-2.42251	-7.6998	-2.38373	-7.60093	NA	NA	0.029555	5.6236e-11	0.0154137	1.36278e-14	0.017138	2.94e-14	NA	NA	0.484928	1.21175e-08	0.504408	8.21238e-12	0.453158	1.41086e-11	NA	NA
STX4	0.00010654	0.00587347	-3.87519	1.845e-10	4.59197e-08	6.37372	Brain_Frontal_Cortex_BA9	4.17424e-05	0.00550383	4.09762	7.83591e-13	4.28798e-10	7.164	Esophagus_Muscularis	3.398e-05	0.00384889	-4.14501	1.56093e-12	6.26737e-10	-7.06897	NA	NA	NA	NA	NA	NA	1	1	1	0	3	2.176	-6.55341	-2.42251	-7.6998	2.35657	7.60217	NA	NA	0.029555	5.6236e-11	0.0154137	1.36278e-14	0.0184446	2.91214e-14	NA	NA	0.484928	1.21175e-08	0.504408	8.21238e-12	0.462805	1.28583e-11	NA	NA
STX4	0.00010654	0.00587347	-3.87519	1.845e-10	4.59197e-08	6.37372	Brain_Frontal_Cortex_BA9	4.17424e-05	0.00550383	4.09762	7.83591e-13	4.28798e-10	7.164	Heart_Atrial_Appendage	3.69309e-05	0.0047653	4.12589	1.56093e-12	6.05539e-10	7.06897	NA	NA	NA	NA	NA	NA	1	1	1	0	3	2.176	-6.55341	-2.42251	-7.6998	-2.38373	-7.60093	NA	NA	0.029555	5.6236e-11	0.0154137	1.36278e-14	0.017138	2.94e-14	NA	NA	0.484928	1.21175e-08	0.504408	8.21238e-12	0.458401	1.40405e-11	NA	NA
STX4	0.00010654	0.00587347	-3.87519	1.845e-10	4.59197e-08	6.37372	Brain_Frontal_Cortex_BA9	4.17424e-05	0.00550383	4.09762	7.83591e-13	4.28798e-10	7.164	Heart_Left_Ventricle	4.17424e-05	0.00573375	-4.09762	7.83591e-13	3.64465e-10	-7.164	NA	NA	NA	NA	NA	NA	1	1	1	0	3	2.176	-6.55341	-2.42251	-7.6998	2.42251	7.6998	NA	NA	0.029555	5.6236e-11	0.0154137	1.36278e-14	0.0154137	1.36278e-14	NA	NA	0.484928	1.21175e-08	0.504408	8.21238e-12	0.442853	6.14963e-12	NA	NA
STX4	0.00010654	0.00587347	-3.87519	1.845e-10	4.59197e-08	6.37372	Brain_Frontal_Cortex_BA9	4.17424e-05	0.00550383	4.09762	7.83591e-13	4.28798e-10	7.164	Kidney_Cortex	3.69309e-05	0.00569635	4.12589	1.56093e-12	1.02668e-09	7.06897	NA	NA	NA	NA	NA	NA	1	1	1	0	3	2.176	-6.55341	-2.42251	-7.6998	-2.38373	-7.60093	NA	NA	0.029555	5.6236e-11	0.0154137	1.36278e-14	0.017138	2.94e-14	NA	NA	0.484928	1.21175e-08	0.504408	8.21238e-12	0.457883	2.36785e-11	NA	NA
STX4	0.00010654	0.00587347	-3.87519	1.845e-10	4.59197e-08	6.37372	Brain_Frontal_Cortex_BA9	4.17424e-05	0.00550383	4.09762	7.83591e-13	4.28798e-10	7.164	Liver	4.17424e-05	0.00541058	-4.09762	7.83591e-13	4.07159e-10	-7.164	NA	NA	NA	NA	NA	NA	1	1	1	0	3	2.176	-6.55341	-2.42251	-7.6998	2.42251	7.6998	NA	NA	0.029555	5.6236e-11	0.0154137	1.36278e-14	0.0154137	1.36278e-14	NA	NA	0.484928	1.21175e-08	0.504408	8.21238e-12	0.444655	7.62312e-12	NA	NA
STX4	0.00010654	0.00587347	-3.87519	1.845e-10	4.59197e-08	6.37372	Brain_Frontal_Cortex_BA9	4.17424e-05	0.00550383	4.09762	7.83591e-13	4.28798e-10	7.164	Lung	3.398e-05	0.00380519	-4.14501	1.56093e-12	5.50124e-10	-7.06897	NA	NA	NA	NA	NA	NA	1	1	1	0	3	2.176	-6.55341	-2.42251	-7.6998	2.35657	7.60217	NA	NA	0.029555	5.6236e-11	0.0154137	1.36278e-14	0.0184446	2.91214e-14	NA	NA	0.484928	1.21175e-08	0.504408	8.21238e-12	0.454232	1.31228e-11	NA	NA
STX4	0.00010654	0.00587347	-3.87519	1.845e-10	4.59197e-08	6.37372	Brain_Frontal_Cortex_BA9	4.17424e-05	0.00550383	4.09762	7.83591e-13	4.28798e-10	7.164	Minor_Salivary_Gland	3.69309e-05	0.00450541	4.12589	1.56093e-12	6.58411e-10	7.06897	NA	NA	NA	NA	NA	NA	1	1	1	0	3	2.176	-6.55341	-2.42251	-7.6998	-2.38373	-7.60093	NA	NA	0.029555	5.6236e-11	0.0154137	1.36278e-14	0.017138	2.94e-14	NA	NA	0.484928	1.21175e-08	0.504408	8.21238e-12	0.448111	1.65872e-11	NA	NA
STX4	0.00010654	0.00587347	-3.87519	1.845e-10	4.59197e-08	6.37372	Brain_Frontal_Cortex_BA9	4.17424e-05	0.00550383	4.09762	7.83591e-13	4.28798e-10	7.164	Muscle_Skeletal	3.398e-05	0.00435462	4.14501	1.56093e-12	6.33978e-10	7.06897	NA	NA	NA	NA	NA	NA	1	1	1	0	3	2.176	-6.55341	-2.42251	-7.6998	-2.35657	-7.60217	NA	NA	0.029555	5.6236e-11	0.0154137	1.36278e-14	0.0184446	2.91214e-14	NA	NA	0.484928	1.21175e-08	0.504408	8.21238e-12	0.472366	1.3931e-11	NA	NA
STX4	0.00010654	0.00587347	-3.87519	1.845e-10	4.59197e-08	6.37372	Brain_Frontal_Cortex_BA9	4.17424e-05	0.00550383	4.09762	7.83591e-13	4.28798e-10	7.164	Nerve_Tibial	3.398e-05	0.00429846	-4.14501	1.56093e-12	5.62678e-10	-7.06897	NA	NA	NA	NA	NA	NA	1	1	1	0	3	2.176	-6.55341	-2.42251	-7.6998	2.35657	7.60217	NA	NA	0.029555	5.6236e-11	0.0154137	1.36278e-14	0.0184446	2.91214e-14	NA	NA	0.484928	1.21175e-08	0.504408	8.21238e-12	0.477255	1.2713e-11	NA	NA
STX4	0.00010654	0.00587347	-3.87519	1.845e-10	4.59197e-08	6.37372	Brain_Frontal_Cortex_BA9	4.17424e-05	0.00550383	4.09762	7.83591e-13	4.28798e-10	7.164	Ovary	3.398e-05	0.00427038	-4.14501	1.56093e-12	7.14988e-10	-7.06897	NA	NA	NA	NA	NA	NA	1	1	1	0	3	2.176	-6.55341	-2.42251	-7.6998	2.35657	7.60217	NA	NA	0.029555	5.6236e-11	0.0154137	1.36278e-14	0.0184446	2.91214e-14	NA	NA	0.484928	1.21175e-08	0.504408	8.21238e-12	0.463878	1.49379e-11	NA	NA
STX4	0.00010654	0.00587347	-3.87519	1.845e-10	4.59197e-08	6.37372	Brain_Frontal_Cortex_BA9	4.17424e-05	0.00550383	4.09762	7.83591e-13	4.28798e-10	7.164	Pancreas	3.69309e-05	0.00500261	4.12589	1.56093e-12	6.72557e-10	7.06897	NA	NA	NA	NA	NA	NA	1	1	1	0	3	2.176	-6.55341	-2.42251	-7.6998	-2.38373	-7.60093	NA	NA	0.029555	5.6236e-11	0.0154137	1.36278e-14	0.017138	2.94e-14	NA	NA	0.484928	1.21175e-08	0.504408	8.21238e-12	0.476662	1.38474e-11	NA	NA
STX4	0.00010654	0.00587347	-3.87519	1.845e-10	4.59197e-08	6.37372	Brain_Frontal_Cortex_BA9	4.17424e-05	0.00550383	4.09762	7.83591e-13	4.28798e-10	7.164	Pituitary	3.69309e-05	0.00484476	-4.12589	1.56093e-12	6.42078e-10	-7.06897	NA	NA	NA	NA	NA	NA	1	1	1	0	3	2.176	-6.55341	-2.42251	-7.6998	2.38373	7.60093	NA	NA	0.029555	5.6236e-11	0.0154137	1.36278e-14	0.017138	2.94e-14	NA	NA	0.484928	1.21175e-08	0.504408	8.21238e-12	0.481785	1.38615e-11	NA	NA
STX4	0.00010654	0.00587347	-3.87519	1.845e-10	4.59197e-08	6.37372	Brain_Frontal_Cortex_BA9	4.17424e-05	0.00550383	4.09762	7.83591e-13	4.28798e-10	7.164	Prostate	3.398e-05	0.00411315	4.14501	1.56093e-12	5.90757e-10	7.06897	NA	NA	NA	NA	NA	NA	1	1	1	0	3	2.176	-6.55341	-2.42251	-7.6998	-2.35657	-7.60217	NA	NA	0.029555	5.6236e-11	0.0154137	1.36278e-14	0.0184446	2.91214e-14	NA	NA	0.484928	1.21175e-08	0.504408	8.21238e-12	0.477258	1.39399e-11	NA	NA
STX4	0.00010654	0.00587347	-3.87519	1.845e-10	4.59197e-08	6.37372	Brain_Frontal_Cortex_BA9	4.17424e-05	0.00550383	4.09762	7.83591e-13	4.28798e-10	7.164	Skin_Sun_Exposed_Lower_leg	3.69309e-05	0.00462971	4.12589	1.56093e-12	6.05923e-10	7.06897	NA	NA	NA	NA	NA	NA	1	1	1	0	3	2.176	-6.55341	-2.42251	-7.6998	-2.38373	-7.60093	NA	NA	0.029555	5.6236e-11	0.0154137	1.36278e-14	0.017138	2.94e-14	NA	NA	0.484928	1.21175e-08	0.504408	8.21238e-12	0.467487	1.37772e-11	NA	NA
STX4	0.00010654	0.00587347	-3.87519	1.845e-10	4.59197e-08	6.37372	Brain_Frontal_Cortex_BA9	4.17424e-05	0.00550383	4.09762	7.83591e-13	4.28798e-10	7.164	Small_Intestine_Terminal_Ileum	3.69309e-05	0.00441919	4.12589	1.56093e-12	6.42694e-10	7.06897	NA	NA	NA	NA	NA	NA	1	1	1	0	3	2.176	-6.55341	-2.42251	-7.6998	-2.38373	-7.60093	NA	NA	0.029555	5.6236e-11	0.0154137	1.36278e-14	0.017138	2.94e-14	NA	NA	0.484928	1.21175e-08	0.504408	8.21238e-12	0.464097	1.5509e-11	NA	NA
STX4	0.00010654	0.00587347	-3.87519	1.845e-10	4.59197e-08	6.37372	Brain_Frontal_Cortex_BA9	4.17424e-05	0.00550383	4.09762	7.83591e-13	4.28798e-10	7.164	Spleen	1.62245e-05	0.00249208	4.31137	1.58304e-13	8.38028e-11	7.37999	NA	NA	NA	NA	NA	NA	1	1	1	0	3	2.176	-6.55341	-2.42251	-7.6998	-2.30548	-7.89889	NA	NA	0.029555	5.6236e-11	0.0154137	1.36278e-14	0.0211395	2.814e-15	NA	NA	0.484928	1.21175e-08	0.504408	8.21238e-12	0.487934	1.54316e-12	NA	NA
STX4	0.00010654	0.00587347	-3.87519	1.845e-10	4.59197e-08	6.37372	Brain_Frontal_Cortex_BA9	4.17424e-05	0.00550383	4.09762	7.83591e-13	4.28798e-10	7.164	Stomach	3.398e-05	0.00430344	-4.14501	1.56093e-12	6.8999e-10	-7.06897	NA	NA	NA	NA	NA	NA	1	1	1	0	3	2.176	-6.55341	-2.42251	-7.6998	2.35657	7.60217	NA	NA	0.029555	5.6236e-11	0.0154137	1.36278e-14	0.0184446	2.91214e-14	NA	NA	0.484928	1.21175e-08	0.504408	8.21238e-12	0.486165	1.66998e-11	NA	NA
STX4	0.00010654	0.00587347	-3.87519	1.845e-10	4.59197e-08	6.37372	Brain_Frontal_Cortex_BA9	4.17424e-05	0.00550383	4.09762	7.83591e-13	4.28798e-10	7.164	Testis	3.69309e-05	0.00526028	-4.12589	1.56093e-12	7.88673e-10	-7.06897	NA	NA	NA	NA	NA	NA	1	1	1	0	3	2.176	-6.55341	-2.42251	-7.6998	2.38373	7.60093	NA	NA	0.029555	5.6236e-11	0.0154137	1.36278e-14	0.017138	2.94e-14	NA	NA	0.484928	1.21175e-08	0.504408	8.21238e-12	0.486161	1.68846e-11	NA	NA
STX4	0.00010654	0.00587347	-3.87519	1.845e-10	4.59197e-08	6.37372	Brain_Frontal_Cortex_BA9	4.17424e-05	0.00550383	4.09762	7.83591e-13	4.28798e-10	7.164	Thyroid	3.24182e-05	0.00382736	4.15578	1.39535e-12	5.73298e-10	7.08451	NA	NA	NA	NA	NA	NA	1	1	1	0	3	2.176	-6.55341	-2.42251	-7.6998	-2.35808	-7.61824	NA	NA	0.029555	5.6236e-11	0.0154137	1.36278e-14	0.0183698	2.57166e-14	NA	NA	0.484928	1.21175e-08	0.504408	8.21238e-12	0.452197	1.3084e-11	NA	NA
STX4	0.00010654	0.00587347	-3.87519	1.845e-10	4.59197e-08	6.37372	Brain_Frontal_Cortex_BA9	4.17424e-05	0.00550383	4.09762	7.83591e-13	4.28798e-10	7.164	Uterus	3.398e-05	0.00413182	-4.14501	1.56093e-12	6.86179e-10	-7.06897	NA	NA	NA	NA	NA	NA	1	1	1	0	3	2.176	-6.55341	-2.42251	-7.6998	2.35657	7.60217	NA	NA	0.029555	5.6236e-11	0.0154137	1.36278e-14	0.0184446	2.91214e-14	NA	NA	0.484928	1.21175e-08	0.504408	8.21238e-12	0.476655	1.40638e-11	NA	NA
STX4	0.00010654	0.00587347	-3.87519	1.845e-10	4.59197e-08	6.37372	Brain_Frontal_Cortex_BA9	4.17424e-05	0.00550383	4.09762	7.83591e-13	4.28798e-10	7.164	Vagina	4.17424e-05	0.00509811	-4.09762	7.83591e-13	4.37076e-10	-7.164	NA	NA	NA	NA	NA	NA	1	1	1	0	3	2.176	-6.55341	-2.42251	-7.6998	2.42251	7.6998	NA	NA	0.029555	5.6236e-11	0.0154137	1.36278e-14	0.0154137	1.36278e-14	NA	NA	0.484928	1.21175e-08	0.504408	8.21238e-12	0.454845	7.61876e-12	NA	NA
STX4	0.00010654	0.00587347	-3.87519	1.845e-10	4.59197e-08	6.37372	Brain_Frontal_Cortex_BA9	4.17424e-05	0.00550383	4.09762	7.83591e-13	4.28798e-10	7.164	Whole_Blood	3.69309e-05	0.00451388	4.12589	1.56093e-12	5.76782e-10	7.06897	NA	NA	NA	NA	NA	NA	1	1	1	0	3	2.176	-6.55341	-2.42251	-7.6998	-2.38373	-7.60093	NA	NA	0.029555	5.6236e-11	0.0154137	1.36278e-14	0.017138	2.94e-14	NA	NA	0.484928	1.21175e-08	0.504408	8.21238e-12	0.480571	1.28672e-11	NA	NA
STX4	0.00010654	0.00587347	-3.87519	1.845e-10	4.59197e-08	6.37372	Brain_Frontal_Cortex_BA9	4.17424e-05	0.00550383	4.09762	7.83591e-13	4.28798e-10	7.164	smultixcan	3.69145e-05	0.00434498	-3.84814	1.13754e-12	4.41757e-10	-6.63888	NA	NA	NA	NA	NA	NA	1	1	1	0	3	2.176	-6.55341	-2.42251	-7.6998	2.22804	7.13766	NA	NA	0.029555	5.6236e-11	0.0154137	1.36278e-14	0.017032	2.05283e-14	NA	NA	0.484928	1.21175e-08	0.504408	8.21238e-12	0.452615	9.34292e-12	NA	NA
STX4	0.00010654	0.00587347	-3.87519	1.845e-10	4.59197e-08	6.37372	Brain_Hippocampus	4.17424e-05	0.00569449	4.09762	7.83591e-13	4.74954e-10	7.164	Adipose_Subcutaneous	3.69309e-05	0.00432407	-4.12589	1.56093e-12	5.61543e-10	-7.06897	NA	NA	NA	NA	NA	NA	1	1	1	0	3	2.176	-6.55341	-2.42251	-7.6998	2.38373	7.60093	NA	NA	0.029555	5.6236e-11	0.0154137	1.36278e-14	0.017138	2.94e-14	NA	NA	0.484928	1.21175e-08	0.529681	1.30448e-11	0.45355	1.36066e-11	NA	NA
STX4	0.00010654	0.00587347	-3.87519	1.845e-10	4.59197e-08	6.37372	Brain_Hippocampus	4.17424e-05	0.00569449	4.09762	7.83591e-13	4.74954e-10	7.164	Adipose_Visceral_Omentum	3.398e-05	0.00393423	-4.14501	1.56093e-12	6.30111e-10	-7.06897	NA	NA	NA	NA	NA	NA	1	1	1	0	3	2.176	-6.55341	-2.42251	-7.6998	2.35657	7.60217	NA	NA	0.029555	5.6236e-11	0.0154137	1.36278e-14	0.0184446	2.91214e-14	NA	NA	0.484928	1.21175e-08	0.529681	1.30448e-11	0.465865	1.43738e-11	NA	NA
STX4	0.00010654	0.00587347	-3.87519	1.845e-10	4.59197e-08	6.37372	Brain_Hippocampus	4.17424e-05	0.00569449	4.09762	7.83591e-13	4.74954e-10	7.164	Artery_Aorta	3.398e-05	0.00403966	4.14501	1.56093e-12	5.89586e-10	7.06897	NA	NA	NA	NA	NA	NA	1	1	1	0	3	2.176	-6.55341	-2.42251	-7.6998	-2.35657	-7.60217	NA	NA	0.029555	5.6236e-11	0.0154137	1.36278e-14	0.0184446	2.91214e-14	NA	NA	0.484928	1.21175e-08	0.529681	1.30448e-11	0.477112	1.36258e-11	NA	NA
STX4	0.00010654	0.00587347	-3.87519	1.845e-10	4.59197e-08	6.37372	Brain_Hippocampus	4.17424e-05	0.00569449	4.09762	7.83591e-13	4.74954e-10	7.164	Artery_Coronary	3.398e-05	0.00401438	-4.14501	1.56093e-12	6.71149e-10	-7.06897	NA	NA	NA	NA	NA	NA	1	1	1	0	3	2.176	-6.55341	-2.42251	-7.6998	2.35657	7.60217	NA	NA	0.029555	5.6236e-11	0.0154137	1.36278e-14	0.0184446	2.91214e-14	NA	NA	0.484928	1.21175e-08	0.529681	1.30448e-11	0.470847	1.56708e-11	NA	NA
STX4	0.00010654	0.00587347	-3.87519	1.845e-10	4.59197e-08	6.37372	Brain_Hippocampus	4.17424e-05	0.00569449	4.09762	7.83591e-13	4.74954e-10	7.164	Artery_Tibial	3.398e-05	0.00395423	-4.14501	1.56093e-12	5.781e-10	-7.06897	NA	NA	NA	NA	NA	NA	1	1	1	0	3	2.176	-6.55341	-2.42251	-7.6998	2.35657	7.60217	NA	NA	0.029555	5.6236e-11	0.0154137	1.36278e-14	0.0184446	2.91214e-14	NA	NA	0.484928	1.21175e-08	0.529681	1.30448e-11	0.485481	1.42274e-11	NA	NA
STX4	0.00010654	0.00587347	-3.87519	1.845e-10	4.59197e-08	6.37372	Brain_Hippocampus	4.17424e-05	0.00569449	4.09762	7.83591e-13	4.74954e-10	7.164	Brain_Cerebellar_Hemisphere	4.17424e-05	0.00501797	-4.09762	7.83591e-13	3.05138e-10	-7.164	NA	NA	NA	NA	NA	NA	1	1	1	0	3	2.176	-6.55341	-2.42251	-7.6998	2.42251	7.6998	NA	NA	0.029555	5.6236e-11	0.0154137	1.36278e-14	0.0154137	1.36278e-14	NA	NA	0.484928	1.21175e-08	0.529681	1.30448e-11	0.436942	6.34833e-12	NA	NA
STX4	0.00010654	0.00587347	-3.87519	1.845e-10	4.59197e-08	6.37372	Brain_Hippocampus	4.17424e-05	0.00569449	4.09762	7.83591e-13	4.74954e-10	7.164	Brain_Cortex	3.398e-05	0.00440623	-4.14501	1.56093e-12	6.69727e-10	-7.06897	NA	NA	NA	NA	NA	NA	1	1	1	0	3	2.176	-6.55341	-2.42251	-7.6998	2.35657	7.60217	NA	NA	0.029555	5.6236e-11	0.0154137	1.36278e-14	0.0184446	2.91214e-14	NA	NA	0.484928	1.21175e-08	0.529681	1.30448e-11	0.475526	1.48827e-11	NA	NA
STX4	0.00010654	0.00587347	-3.87519	1.845e-10	4.59197e-08	6.37372	Brain_Hippocampus	4.17424e-05	0.00569449	4.09762	7.83591e-13	4.74954e-10	7.164	Brain_Hypothalamus	3.69309e-05	0.00609791	-4.12589	1.56093e-12	8.66093e-10	-7.06897	NA	NA	NA	NA	NA	NA	1	1	1	0	3	2.176	-6.55341	-2.42251	-7.6998	2.38373	7.60093	NA	NA	0.029555	5.6236e-11	0.0154137	1.36278e-14	0.017138	2.94e-14	NA	NA	0.484928	1.21175e-08	0.529681	1.30448e-11	0.487362	1.83146e-11	NA	NA
STX4	0.00010654	0.00587347	-3.87519	1.845e-10	4.59197e-08	6.37372	Brain_Hippocampus	4.17424e-05	0.00569449	4.09762	7.83591e-13	4.74954e-10	7.164	Brain_Nucleus_accumbens_basal_ganglia	3.398e-05	0.00496795	4.14501	1.56093e-12	7.81469e-10	7.06897	NA	NA	NA	NA	NA	NA	1	1	1	0	3	2.176	-6.55341	-2.42251	-7.6998	-2.35657	-7.60217	NA	NA	0.029555	5.6236e-11	0.0154137	1.36278e-14	0.0184446	2.91214e-14	NA	NA	0.484928	1.21175e-08	0.529681	1.30448e-11	0.470527	1.49352e-11	NA	NA
STX4	0.00010654	0.00587347	-3.87519	1.845e-10	4.59197e-08	6.37372	Brain_Hippocampus	4.17424e-05	0.00569449	4.09762	7.83591e-13	4.74954e-10	7.164	Brain_Putamen_basal_ganglia	3.398e-05	0.00574855	-4.14501	1.56093e-12	9.51231e-10	-7.06897	NA	NA	NA	NA	NA	NA	1	1	1	0	3	2.176	-6.55341	-2.42251	-7.6998	2.35657	7.60217	NA	NA	0.029555	5.6236e-11	0.0154137	1.36278e-14	0.0184446	2.91214e-14	NA	NA	0.484928	1.21175e-08	0.529681	1.30448e-11	0.483745	2.02394e-11	NA	NA
STX4	0.00010654	0.00587347	-3.87519	1.845e-10	4.59197e-08	6.37372	Brain_Hippocampus	4.17424e-05	0.00569449	4.09762	7.83591e-13	4.74954e-10	7.164	Breast_Mammary_Tissue	3.69309e-05	0.00423328	4.12589	1.56093e-12	5.28774e-10	7.06897	NA	NA	NA	NA	NA	NA	1	1	1	0	3	2.176	-6.55341	-2.42251	-7.6998	-2.38373	-7.60093	NA	NA	0.029555	5.6236e-11	0.0154137	1.36278e-14	0.017138	2.94e-14	NA	NA	0.484928	1.21175e-08	0.529681	1.30448e-11	0.453201	1.31176e-11	NA	NA
STX4	0.00010654	0.00587347	-3.87519	1.845e-10	4.59197e-08	6.37372	Brain_Hippocampus	4.17424e-05	0.00569449	4.09762	7.83591e-13	4.74954e-10	7.164	Cells_Cultured_fibroblasts	3.398e-05	0.00394363	-4.14501	1.56093e-12	6.12489e-10	-7.06897	NA	NA	NA	NA	NA	NA	1	1	1	0	3	2.176	-6.55341	-2.42251	-7.6998	2.35657	7.60217	NA	NA	0.029555	5.6236e-11	0.0154137	1.36278e-14	0.0184446	2.91214e-14	NA	NA	0.484928	1.21175e-08	0.529681	1.30448e-11	0.459914	1.61327e-11	NA	NA
STX4	0.00010654	0.00587347	-3.87519	1.845e-10	4.59197e-08	6.37372	Brain_Hippocampus	4.17424e-05	0.00569449	4.09762	7.83591e-13	4.74954e-10	7.164	Cells_EBV-transformed_lymphocytes	3.398e-05	0.00371621	-4.14501	1.56093e-12	5.33526e-10	-7.06897	NA	NA	NA	NA	NA	NA	1	1	1	0	3	2.176	-6.55341	-2.42251	-7.6998	2.35657	7.60217	NA	NA	0.029555	5.6236e-11	0.0154137	1.36278e-14	0.0184446	2.91214e-14	NA	NA	0.484928	1.21175e-08	0.529681	1.30448e-11	0.47116	1.29623e-11	NA	NA
STX4	0.00010654	0.00587347	-3.87519	1.845e-10	4.59197e-08	6.37372	Brain_Hippocampus	4.17424e-05	0.00569449	4.09762	7.83591e-13	4.74954e-10	7.164	Colon_Sigmoid	3.398e-05	0.00407046	4.14501	1.56093e-12	6.03768e-10	7.06897	NA	NA	NA	NA	NA	NA	1	1	1	0	3	2.176	-6.55341	-2.42251	-7.6998	-2.35657	-7.60217	NA	NA	0.029555	5.6236e-11	0.0154137	1.36278e-14	0.0184446	2.91214e-14	NA	NA	0.484928	1.21175e-08	0.529681	1.30448e-11	0.48913	1.4657e-11	NA	NA
STX4	0.00010654	0.00587347	-3.87519	1.845e-10	4.59197e-08	6.37372	Brain_Hippocampus	4.17424e-05	0.00569449	4.09762	7.83591e-13	4.74954e-10	7.164	Colon_Transverse	3.398e-05	0.0042749	-4.14501	1.56093e-12	6.77721e-10	-7.06897	NA	NA	NA	NA	NA	NA	1	1	1	0	3	2.176	-6.55341	-2.42251	-7.6998	2.35657	7.60217	NA	NA	0.029555	5.6236e-11	0.0154137	1.36278e-14	0.0184446	2.91214e-14	NA	NA	0.484928	1.21175e-08	0.529681	1.30448e-11	0.478239	1.45482e-11	NA	NA
STX4	0.00010654	0.00587347	-3.87519	1.845e-10	4.59197e-08	6.37372	Brain_Hippocampus	4.17424e-05	0.00569449	4.09762	7.83591e-13	4.74954e-10	7.164	Esophagus_Gastroesophageal_Junction	3.398e-05	0.00388611	-4.14501	1.56093e-12	5.97702e-10	-7.06897	NA	NA	NA	NA	NA	NA	1	1	1	0	3	2.176	-6.55341	-2.42251	-7.6998	2.35657	7.60217	NA	NA	0.029555	5.6236e-11	0.0154137	1.36278e-14	0.0184446	2.91214e-14	NA	NA	0.484928	1.21175e-08	0.529681	1.30448e-11	0.476262	1.25498e-11	NA	NA
STX4	0.00010654	0.00587347	-3.87519	1.845e-10	4.59197e-08	6.37372	Brain_Hippocampus	4.17424e-05	0.00569449	4.09762	7.83591e-13	4.74954e-10	7.164	Esophagus_Mucosa	3.69309e-05	0.00435567	4.12589	1.56093e-12	6.39585e-10	7.06897	NA	NA	NA	NA	NA	NA	1	1	1	0	3	2.176	-6.55341	-2.42251	-7.6998	-2.38373	-7.60093	NA	NA	0.029555	5.6236e-11	0.0154137	1.36278e-14	0.017138	2.94e-14	NA	NA	0.484928	1.21175e-08	0.529681	1.30448e-11	0.453158	1.41086e-11	NA	NA
STX4	0.00010654	0.00587347	-3.87519	1.845e-10	4.59197e-08	6.37372	Brain_Hippocampus	4.17424e-05	0.00569449	4.09762	7.83591e-13	4.74954e-10	7.164	Esophagus_Muscularis	3.398e-05	0.00384889	-4.14501	1.56093e-12	6.26737e-10	-7.06897	NA	NA	NA	NA	NA	NA	1	1	1	0	3	2.176	-6.55341	-2.42251	-7.6998	2.35657	7.60217	NA	NA	0.029555	5.6236e-11	0.0154137	1.36278e-14	0.0184446	2.91214e-14	NA	NA	0.484928	1.21175e-08	0.529681	1.30448e-11	0.462805	1.28583e-11	NA	NA
STX4	0.00010654	0.00587347	-3.87519	1.845e-10	4.59197e-08	6.37372	Brain_Hippocampus	4.17424e-05	0.00569449	4.09762	7.83591e-13	4.74954e-10	7.164	Heart_Atrial_Appendage	3.69309e-05	0.0047653	4.12589	1.56093e-12	6.05539e-10	7.06897	NA	NA	NA	NA	NA	NA	1	1	1	0	3	2.176	-6.55341	-2.42251	-7.6998	-2.38373	-7.60093	NA	NA	0.029555	5.6236e-11	0.0154137	1.36278e-14	0.017138	2.94e-14	NA	NA	0.484928	1.21175e-08	0.529681	1.30448e-11	0.458401	1.40405e-11	NA	NA
STX4	0.00010654	0.00587347	-3.87519	1.845e-10	4.59197e-08	6.37372	Brain_Hippocampus	4.17424e-05	0.00569449	4.09762	7.83591e-13	4.74954e-10	7.164	Heart_Left_Ventricle	4.17424e-05	0.00573375	-4.09762	7.83591e-13	3.64465e-10	-7.164	NA	NA	NA	NA	NA	NA	1	1	1	0	3	2.176	-6.55341	-2.42251	-7.6998	2.42251	7.6998	NA	NA	0.029555	5.6236e-11	0.0154137	1.36278e-14	0.0154137	1.36278e-14	NA	NA	0.484928	1.21175e-08	0.529681	1.30448e-11	0.442853	6.14963e-12	NA	NA
STX4	0.00010654	0.00587347	-3.87519	1.845e-10	4.59197e-08	6.37372	Brain_Hippocampus	4.17424e-05	0.00569449	4.09762	7.83591e-13	4.74954e-10	7.164	Kidney_Cortex	3.69309e-05	0.00569635	4.12589	1.56093e-12	1.02668e-09	7.06897	NA	NA	NA	NA	NA	NA	1	1	1	0	3	2.176	-6.55341	-2.42251	-7.6998	-2.38373	-7.60093	NA	NA	0.029555	5.6236e-11	0.0154137	1.36278e-14	0.017138	2.94e-14	NA	NA	0.484928	1.21175e-08	0.529681	1.30448e-11	0.457883	2.36785e-11	NA	NA
STX4	0.00010654	0.00587347	-3.87519	1.845e-10	4.59197e-08	6.37372	Brain_Hippocampus	4.17424e-05	0.00569449	4.09762	7.83591e-13	4.74954e-10	7.164	Liver	4.17424e-05	0.00541058	-4.09762	7.83591e-13	4.07159e-10	-7.164	NA	NA	NA	NA	NA	NA	1	1	1	0	3	2.176	-6.55341	-2.42251	-7.6998	2.42251	7.6998	NA	NA	0.029555	5.6236e-11	0.0154137	1.36278e-14	0.0154137	1.36278e-14	NA	NA	0.484928	1.21175e-08	0.529681	1.30448e-11	0.444655	7.62312e-12	NA	NA
STX4	0.00010654	0.00587347	-3.87519	1.845e-10	4.59197e-08	6.37372	Brain_Hippocampus	4.17424e-05	0.00569449	4.09762	7.83591e-13	4.74954e-10	7.164	Lung	3.398e-05	0.00380519	-4.14501	1.56093e-12	5.50124e-10	-7.06897	NA	NA	NA	NA	NA	NA	1	1	1	0	3	2.176	-6.55341	-2.42251	-7.6998	2.35657	7.60217	NA	NA	0.029555	5.6236e-11	0.0154137	1.36278e-14	0.0184446	2.91214e-14	NA	NA	0.484928	1.21175e-08	0.529681	1.30448e-11	0.454232	1.31228e-11	NA	NA
STX4	0.00010654	0.00587347	-3.87519	1.845e-10	4.59197e-08	6.37372	Brain_Hippocampus	4.17424e-05	0.00569449	4.09762	7.83591e-13	4.74954e-10	7.164	Minor_Salivary_Gland	3.69309e-05	0.00450541	4.12589	1.56093e-12	6.58411e-10	7.06897	NA	NA	NA	NA	NA	NA	1	1	1	0	3	2.176	-6.55341	-2.42251	-7.6998	-2.38373	-7.60093	NA	NA	0.029555	5.6236e-11	0.0154137	1.36278e-14	0.017138	2.94e-14	NA	NA	0.484928	1.21175e-08	0.529681	1.30448e-11	0.448111	1.65872e-11	NA	NA
STX4	0.00010654	0.00587347	-3.87519	1.845e-10	4.59197e-08	6.37372	Brain_Hippocampus	4.17424e-05	0.00569449	4.09762	7.83591e-13	4.74954e-10	7.164	Muscle_Skeletal	3.398e-05	0.00435462	4.14501	1.56093e-12	6.33978e-10	7.06897	NA	NA	NA	NA	NA	NA	1	1	1	0	3	2.176	-6.55341	-2.42251	-7.6998	-2.35657	-7.60217	NA	NA	0.029555	5.6236e-11	0.0154137	1.36278e-14	0.0184446	2.91214e-14	NA	NA	0.484928	1.21175e-08	0.529681	1.30448e-11	0.472366	1.3931e-11	NA	NA
STX4	0.00010654	0.00587347	-3.87519	1.845e-10	4.59197e-08	6.37372	Brain_Hippocampus	4.17424e-05	0.00569449	4.09762	7.83591e-13	4.74954e-10	7.164	Nerve_Tibial	3.398e-05	0.00429846	-4.14501	1.56093e-12	5.62678e-10	-7.06897	NA	NA	NA	NA	NA	NA	1	1	1	0	3	2.176	-6.55341	-2.42251	-7.6998	2.35657	7.60217	NA	NA	0.029555	5.6236e-11	0.0154137	1.36278e-14	0.0184446	2.91214e-14	NA	NA	0.484928	1.21175e-08	0.529681	1.30448e-11	0.477255	1.2713e-11	NA	NA
STX4	0.00010654	0.00587347	-3.87519	1.845e-10	4.59197e-08	6.37372	Brain_Hippocampus	4.17424e-05	0.00569449	4.09762	7.83591e-13	4.74954e-10	7.164	Ovary	3.398e-05	0.00427038	-4.14501	1.56093e-12	7.14988e-10	-7.06897	NA	NA	NA	NA	NA	NA	1	1	1	0	3	2.176	-6.55341	-2.42251	-7.6998	2.35657	7.60217	NA	NA	0.029555	5.6236e-11	0.0154137	1.36278e-14	0.0184446	2.91214e-14	NA	NA	0.484928	1.21175e-08	0.529681	1.30448e-11	0.463878	1.49379e-11	NA	NA
STX4	0.00010654	0.00587347	-3.87519	1.845e-10	4.59197e-08	6.37372	Brain_Hippocampus	4.17424e-05	0.00569449	4.09762	7.83591e-13	4.74954e-10	7.164	Pancreas	3.69309e-05	0.00500261	4.12589	1.56093e-12	6.72557e-10	7.06897	NA	NA	NA	NA	NA	NA	1	1	1	0	3	2.176	-6.55341	-2.42251	-7.6998	-2.38373	-7.60093	NA	NA	0.029555	5.6236e-11	0.0154137	1.36278e-14	0.017138	2.94e-14	NA	NA	0.484928	1.21175e-08	0.529681	1.30448e-11	0.476662	1.38474e-11	NA	NA
STX4	0.00010654	0.00587347	-3.87519	1.845e-10	4.59197e-08	6.37372	Brain_Hippocampus	4.17424e-05	0.00569449	4.09762	7.83591e-13	4.74954e-10	7.164	Pituitary	3.69309e-05	0.00484476	-4.12589	1.56093e-12	6.42078e-10	-7.06897	NA	NA	NA	NA	NA	NA	1	1	1	0	3	2.176	-6.55341	-2.42251	-7.6998	2.38373	7.60093	NA	NA	0.029555	5.6236e-11	0.0154137	1.36278e-14	0.017138	2.94e-14	NA	NA	0.484928	1.21175e-08	0.529681	1.30448e-11	0.481785	1.38615e-11	NA	NA
STX4	0.00010654	0.00587347	-3.87519	1.845e-10	4.59197e-08	6.37372	Brain_Hippocampus	4.17424e-05	0.00569449	4.09762	7.83591e-13	4.74954e-10	7.164	Prostate	3.398e-05	0.00411315	4.14501	1.56093e-12	5.90757e-10	7.06897	NA	NA	NA	NA	NA	NA	1	1	1	0	3	2.176	-6.55341	-2.42251	-7.6998	-2.35657	-7.60217	NA	NA	0.029555	5.6236e-11	0.0154137	1.36278e-14	0.0184446	2.91214e-14	NA	NA	0.484928	1.21175e-08	0.529681	1.30448e-11	0.477258	1.39399e-11	NA	NA
STX4	0.00010654	0.00587347	-3.87519	1.845e-10	4.59197e-08	6.37372	Brain_Hippocampus	4.17424e-05	0.00569449	4.09762	7.83591e-13	4.74954e-10	7.164	Skin_Sun_Exposed_Lower_leg	3.69309e-05	0.00462971	4.12589	1.56093e-12	6.05923e-10	7.06897	NA	NA	NA	NA	NA	NA	1	1	1	0	3	2.176	-6.55341	-2.42251	-7.6998	-2.38373	-7.60093	NA	NA	0.029555	5.6236e-11	0.0154137	1.36278e-14	0.017138	2.94e-14	NA	NA	0.484928	1.21175e-08	0.529681	1.30448e-11	0.467487	1.37772e-11	NA	NA
STX4	0.00010654	0.00587347	-3.87519	1.845e-10	4.59197e-08	6.37372	Brain_Hippocampus	4.17424e-05	0.00569449	4.09762	7.83591e-13	4.74954e-10	7.164	Small_Intestine_Terminal_Ileum	3.69309e-05	0.00441919	4.12589	1.56093e-12	6.42694e-10	7.06897	NA	NA	NA	NA	NA	NA	1	1	1	0	3	2.176	-6.55341	-2.42251	-7.6998	-2.38373	-7.60093	NA	NA	0.029555	5.6236e-11	0.0154137	1.36278e-14	0.017138	2.94e-14	NA	NA	0.484928	1.21175e-08	0.529681	1.30448e-11	0.464097	1.5509e-11	NA	NA
STX4	0.00010654	0.00587347	-3.87519	1.845e-10	4.59197e-08	6.37372	Brain_Hippocampus	4.17424e-05	0.00569449	4.09762	7.83591e-13	4.74954e-10	7.164	Spleen	1.62245e-05	0.00249208	4.31137	1.58304e-13	8.38028e-11	7.37999	NA	NA	NA	NA	NA	NA	1	1	1	0	3	2.176	-6.55341	-2.42251	-7.6998	-2.30548	-7.89889	NA	NA	0.029555	5.6236e-11	0.0154137	1.36278e-14	0.0211395	2.814e-15	NA	NA	0.484928	1.21175e-08	0.529681	1.30448e-11	0.487934	1.54316e-12	NA	NA
STX4	0.00010654	0.00587347	-3.87519	1.845e-10	4.59197e-08	6.37372	Brain_Hippocampus	4.17424e-05	0.00569449	4.09762	7.83591e-13	4.74954e-10	7.164	Stomach	3.398e-05	0.00430344	-4.14501	1.56093e-12	6.8999e-10	-7.06897	NA	NA	NA	NA	NA	NA	1	1	1	0	3	2.176	-6.55341	-2.42251	-7.6998	2.35657	7.60217	NA	NA	0.029555	5.6236e-11	0.0154137	1.36278e-14	0.0184446	2.91214e-14	NA	NA	0.484928	1.21175e-08	0.529681	1.30448e-11	0.486165	1.66998e-11	NA	NA
STX4	0.00010654	0.00587347	-3.87519	1.845e-10	4.59197e-08	6.37372	Brain_Hippocampus	4.17424e-05	0.00569449	4.09762	7.83591e-13	4.74954e-10	7.164	Testis	3.69309e-05	0.00526028	-4.12589	1.56093e-12	7.88673e-10	-7.06897	NA	NA	NA	NA	NA	NA	1	1	1	0	3	2.176	-6.55341	-2.42251	-7.6998	2.38373	7.60093	NA	NA	0.029555	5.6236e-11	0.0154137	1.36278e-14	0.017138	2.94e-14	NA	NA	0.484928	1.21175e-08	0.529681	1.30448e-11	0.486161	1.68846e-11	NA	NA
STX4	0.00010654	0.00587347	-3.87519	1.845e-10	4.59197e-08	6.37372	Brain_Hippocampus	4.17424e-05	0.00569449	4.09762	7.83591e-13	4.74954e-10	7.164	Thyroid	3.24182e-05	0.00382736	4.15578	1.39535e-12	5.73298e-10	7.08451	NA	NA	NA	NA	NA	NA	1	1	1	0	3	2.176	-6.55341	-2.42251	-7.6998	-2.35808	-7.61824	NA	NA	0.029555	5.6236e-11	0.0154137	1.36278e-14	0.0183698	2.57166e-14	NA	NA	0.484928	1.21175e-08	0.529681	1.30448e-11	0.452197	1.3084e-11	NA	NA
STX4	0.00010654	0.00587347	-3.87519	1.845e-10	4.59197e-08	6.37372	Brain_Hippocampus	4.17424e-05	0.00569449	4.09762	7.83591e-13	4.74954e-10	7.164	Uterus	3.398e-05	0.00413182	-4.14501	1.56093e-12	6.86179e-10	-7.06897	NA	NA	NA	NA	NA	NA	1	1	1	0	3	2.176	-6.55341	-2.42251	-7.6998	2.35657	7.60217	NA	NA	0.029555	5.6236e-11	0.0154137	1.36278e-14	0.0184446	2.91214e-14	NA	NA	0.484928	1.21175e-08	0.529681	1.30448e-11	0.476655	1.40638e-11	NA	NA
STX4	0.00010654	0.00587347	-3.87519	1.845e-10	4.59197e-08	6.37372	Brain_Hippocampus	4.17424e-05	0.00569449	4.09762	7.83591e-13	4.74954e-10	7.164	Vagina	4.17424e-05	0.00509811	-4.09762	7.83591e-13	4.37076e-10	-7.164	NA	NA	NA	NA	NA	NA	1	1	1	0	3	2.176	-6.55341	-2.42251	-7.6998	2.42251	7.6998	NA	NA	0.029555	5.6236e-11	0.0154137	1.36278e-14	0.0154137	1.36278e-14	NA	NA	0.484928	1.21175e-08	0.529681	1.30448e-11	0.454845	7.61876e-12	NA	NA
STX4	0.00010654	0.00587347	-3.87519	1.845e-10	4.59197e-08	6.37372	Brain_Hippocampus	4.17424e-05	0.00569449	4.09762	7.83591e-13	4.74954e-10	7.164	Whole_Blood	3.69309e-05	0.00451388	4.12589	1.56093e-12	5.76782e-10	7.06897	NA	NA	NA	NA	NA	NA	1	1	1	0	3	2.176	-6.55341	-2.42251	-7.6998	-2.38373	-7.60093	NA	NA	0.029555	5.6236e-11	0.0154137	1.36278e-14	0.017138	2.94e-14	NA	NA	0.484928	1.21175e-08	0.529681	1.30448e-11	0.480571	1.28672e-11	NA	NA
STX4	0.00010654	0.00587347	-3.87519	1.845e-10	4.59197e-08	6.37372	Brain_Hippocampus	4.17424e-05	0.00569449	4.09762	7.83591e-13	4.74954e-10	7.164	smultixcan	3.69145e-05	0.00434498	-3.84814	1.13754e-12	4.41757e-10	-6.63888	NA	NA	NA	NA	NA	NA	1	1	1	0	3	2.176	-6.55341	-2.42251	-7.6998	2.22804	7.13766	NA	NA	0.029555	5.6236e-11	0.0154137	1.36278e-14	0.017032	2.05283e-14	NA	NA	0.484928	1.21175e-08	0.529681	1.30448e-11	0.452615	9.34292e-12	NA	NA
STX4	0.00010654	0.00587347	-3.87519	1.845e-10	4.59197e-08	6.37372	Brain_Hypothalamus	4.17424e-05	0.00689445	4.09762	7.83591e-13	4.61682e-10	7.164	Adipose_Subcutaneous	3.69309e-05	0.00432407	-4.12589	1.56093e-12	5.61543e-10	-7.06897	NA	NA	NA	NA	NA	NA	1	1	1	0	3	2.176	-6.55341	-2.42251	-7.6998	2.38373	7.60093	NA	NA	0.029555	5.6236e-11	0.0154137	1.36278e-14	0.017138	2.94e-14	NA	NA	0.484928	1.21175e-08	0.527345	1.13286e-11	0.45355	1.36066e-11	NA	NA
STX4	0.00010654	0.00587347	-3.87519	1.845e-10	4.59197e-08	6.37372	Brain_Hypothalamus	4.17424e-05	0.00689445	4.09762	7.83591e-13	4.61682e-10	7.164	Adipose_Visceral_Omentum	3.398e-05	0.00393423	-4.14501	1.56093e-12	6.30111e-10	-7.06897	NA	NA	NA	NA	NA	NA	1	1	1	0	3	2.176	-6.55341	-2.42251	-7.6998	2.35657	7.60217	NA	NA	0.029555	5.6236e-11	0.0154137	1.36278e-14	0.0184446	2.91214e-14	NA	NA	0.484928	1.21175e-08	0.527345	1.13286e-11	0.465865	1.43738e-11	NA	NA
STX4	0.00010654	0.00587347	-3.87519	1.845e-10	4.59197e-08	6.37372	Brain_Hypothalamus	4.17424e-05	0.00689445	4.09762	7.83591e-13	4.61682e-10	7.164	Artery_Aorta	3.398e-05	0.00403966	4.14501	1.56093e-12	5.89586e-10	7.06897	NA	NA	NA	NA	NA	NA	1	1	1	0	3	2.176	-6.55341	-2.42251	-7.6998	-2.35657	-7.60217	NA	NA	0.029555	5.6236e-11	0.0154137	1.36278e-14	0.0184446	2.91214e-14	NA	NA	0.484928	1.21175e-08	0.527345	1.13286e-11	0.477112	1.36258e-11	NA	NA
STX4	0.00010654	0.00587347	-3.87519	1.845e-10	4.59197e-08	6.37372	Brain_Hypothalamus	4.17424e-05	0.00689445	4.09762	7.83591e-13	4.61682e-10	7.164	Artery_Coronary	3.398e-05	0.00401438	-4.14501	1.56093e-12	6.71149e-10	-7.06897	NA	NA	NA	NA	NA	NA	1	1	1	0	3	2.176	-6.55341	-2.42251	-7.6998	2.35657	7.60217	NA	NA	0.029555	5.6236e-11	0.0154137	1.36278e-14	0.0184446	2.91214e-14	NA	NA	0.484928	1.21175e-08	0.527345	1.13286e-11	0.470847	1.56708e-11	NA	NA
STX4	0.00010654	0.00587347	-3.87519	1.845e-10	4.59197e-08	6.37372	Brain_Hypothalamus	4.17424e-05	0.00689445	4.09762	7.83591e-13	4.61682e-10	7.164	Artery_Tibial	3.398e-05	0.00395423	-4.14501	1.56093e-12	5.781e-10	-7.06897	NA	NA	NA	NA	NA	NA	1	1	1	0	3	2.176	-6.55341	-2.42251	-7.6998	2.35657	7.60217	NA	NA	0.029555	5.6236e-11	0.0154137	1.36278e-14	0.0184446	2.91214e-14	NA	NA	0.484928	1.21175e-08	0.527345	1.13286e-11	0.485481	1.42274e-11	NA	NA
STX4	0.00010654	0.00587347	-3.87519	1.845e-10	4.59197e-08	6.37372	Brain_Hypothalamus	4.17424e-05	0.00689445	4.09762	7.83591e-13	4.61682e-10	7.164	Brain_Cerebellar_Hemisphere	4.17424e-05	0.00501797	-4.09762	7.83591e-13	3.05138e-10	-7.164	NA	NA	NA	NA	NA	NA	1	1	1	0	3	2.176	-6.55341	-2.42251	-7.6998	2.42251	7.6998	NA	NA	0.029555	5.6236e-11	0.0154137	1.36278e-14	0.0154137	1.36278e-14	NA	NA	0.484928	1.21175e-08	0.527345	1.13286e-11	0.436942	6.34833e-12	NA	NA
STX4	0.00010654	0.00587347	-3.87519	1.845e-10	4.59197e-08	6.37372	Brain_Hypothalamus	4.17424e-05	0.00689445	4.09762	7.83591e-13	4.61682e-10	7.164	Brain_Cortex	3.398e-05	0.00440623	-4.14501	1.56093e-12	6.69727e-10	-7.06897	NA	NA	NA	NA	NA	NA	1	1	1	0	3	2.176	-6.55341	-2.42251	-7.6998	2.35657	7.60217	NA	NA	0.029555	5.6236e-11	0.0154137	1.36278e-14	0.0184446	2.91214e-14	NA	NA	0.484928	1.21175e-08	0.527345	1.13286e-11	0.475526	1.48827e-11	NA	NA
STX4	0.00010654	0.00587347	-3.87519	1.845e-10	4.59197e-08	6.37372	Brain_Hypothalamus	4.17424e-05	0.00689445	4.09762	7.83591e-13	4.61682e-10	7.164	Brain_Hypothalamus	3.69309e-05	0.00609791	-4.12589	1.56093e-12	8.66093e-10	-7.06897	NA	NA	NA	NA	NA	NA	1	1	1	0	3	2.176	-6.55341	-2.42251	-7.6998	2.38373	7.60093	NA	NA	0.029555	5.6236e-11	0.0154137	1.36278e-14	0.017138	2.94e-14	NA	NA	0.484928	1.21175e-08	0.527345	1.13286e-11	0.487362	1.83146e-11	NA	NA
STX4	0.00010654	0.00587347	-3.87519	1.845e-10	4.59197e-08	6.37372	Brain_Hypothalamus	4.17424e-05	0.00689445	4.09762	7.83591e-13	4.61682e-10	7.164	Brain_Nucleus_accumbens_basal_ganglia	3.398e-05	0.00496795	4.14501	1.56093e-12	7.81469e-10	7.06897	NA	NA	NA	NA	NA	NA	1	1	1	0	3	2.176	-6.55341	-2.42251	-7.6998	-2.35657	-7.60217	NA	NA	0.029555	5.6236e-11	0.0154137	1.36278e-14	0.0184446	2.91214e-14	NA	NA	0.484928	1.21175e-08	0.527345	1.13286e-11	0.470527	1.49352e-11	NA	NA
STX4	0.00010654	0.00587347	-3.87519	1.845e-10	4.59197e-08	6.37372	Brain_Hypothalamus	4.17424e-05	0.00689445	4.09762	7.83591e-13	4.61682e-10	7.164	Brain_Putamen_basal_ganglia	3.398e-05	0.00574855	-4.14501	1.56093e-12	9.51231e-10	-7.06897	NA	NA	NA	NA	NA	NA	1	1	1	0	3	2.176	-6.55341	-2.42251	-7.6998	2.35657	7.60217	NA	NA	0.029555	5.6236e-11	0.0154137	1.36278e-14	0.0184446	2.91214e-14	NA	NA	0.484928	1.21175e-08	0.527345	1.13286e-11	0.483745	2.02394e-11	NA	NA
STX4	0.00010654	0.00587347	-3.87519	1.845e-10	4.59197e-08	6.37372	Brain_Hypothalamus	4.17424e-05	0.00689445	4.09762	7.83591e-13	4.61682e-10	7.164	Breast_Mammary_Tissue	3.69309e-05	0.00423328	4.12589	1.56093e-12	5.28774e-10	7.06897	NA	NA	NA	NA	NA	NA	1	1	1	0	3	2.176	-6.55341	-2.42251	-7.6998	-2.38373	-7.60093	NA	NA	0.029555	5.6236e-11	0.0154137	1.36278e-14	0.017138	2.94e-14	NA	NA	0.484928	1.21175e-08	0.527345	1.13286e-11	0.453201	1.31176e-11	NA	NA
STX4	0.00010654	0.00587347	-3.87519	1.845e-10	4.59197e-08	6.37372	Brain_Hypothalamus	4.17424e-05	0.00689445	4.09762	7.83591e-13	4.61682e-10	7.164	Cells_Cultured_fibroblasts	3.398e-05	0.00394363	-4.14501	1.56093e-12	6.12489e-10	-7.06897	NA	NA	NA	NA	NA	NA	1	1	1	0	3	2.176	-6.55341	-2.42251	-7.6998	2.35657	7.60217	NA	NA	0.029555	5.6236e-11	0.0154137	1.36278e-14	0.0184446	2.91214e-14	NA	NA	0.484928	1.21175e-08	0.527345	1.13286e-11	0.459914	1.61327e-11	NA	NA
STX4	0.00010654	0.00587347	-3.87519	1.845e-10	4.59197e-08	6.37372	Brain_Hypothalamus	4.17424e-05	0.00689445	4.09762	7.83591e-13	4.61682e-10	7.164	Cells_EBV-transformed_lymphocytes	3.398e-05	0.00371621	-4.14501	1.56093e-12	5.33526e-10	-7.06897	NA	NA	NA	NA	NA	NA	1	1	1	0	3	2.176	-6.55341	-2.42251	-7.6998	2.35657	7.60217	NA	NA	0.029555	5.6236e-11	0.0154137	1.36278e-14	0.0184446	2.91214e-14	NA	NA	0.484928	1.21175e-08	0.527345	1.13286e-11	0.47116	1.29623e-11	NA	NA
STX4	0.00010654	0.00587347	-3.87519	1.845e-10	4.59197e-08	6.37372	Brain_Hypothalamus	4.17424e-05	0.00689445	4.09762	7.83591e-13	4.61682e-10	7.164	Colon_Sigmoid	3.398e-05	0.00407046	4.14501	1.56093e-12	6.03768e-10	7.06897	NA	NA	NA	NA	NA	NA	1	1	1	0	3	2.176	-6.55341	-2.42251	-7.6998	-2.35657	-7.60217	NA	NA	0.029555	5.6236e-11	0.0154137	1.36278e-14	0.0184446	2.91214e-14	NA	NA	0.484928	1.21175e-08	0.527345	1.13286e-11	0.48913	1.4657e-11	NA	NA
STX4	0.00010654	0.00587347	-3.87519	1.845e-10	4.59197e-08	6.37372	Brain_Hypothalamus	4.17424e-05	0.00689445	4.09762	7.83591e-13	4.61682e-10	7.164	Colon_Transverse	3.398e-05	0.0042749	-4.14501	1.56093e-12	6.77721e-10	-7.06897	NA	NA	NA	NA	NA	NA	1	1	1	0	3	2.176	-6.55341	-2.42251	-7.6998	2.35657	7.60217	NA	NA	0.029555	5.6236e-11	0.0154137	1.36278e-14	0.0184446	2.91214e-14	NA	NA	0.484928	1.21175e-08	0.527345	1.13286e-11	0.478239	1.45482e-11	NA	NA
STX4	0.00010654	0.00587347	-3.87519	1.845e-10	4.59197e-08	6.37372	Brain_Hypothalamus	4.17424e-05	0.00689445	4.09762	7.83591e-13	4.61682e-10	7.164	Esophagus_Gastroesophageal_Junction	3.398e-05	0.00388611	-4.14501	1.56093e-12	5.97702e-10	-7.06897	NA	NA	NA	NA	NA	NA	1	1	1	0	3	2.176	-6.55341	-2.42251	-7.6998	2.35657	7.60217	NA	NA	0.029555	5.6236e-11	0.0154137	1.36278e-14	0.0184446	2.91214e-14	NA	NA	0.484928	1.21175e-08	0.527345	1.13286e-11	0.476262	1.25498e-11	NA	NA
STX4	0.00010654	0.00587347	-3.87519	1.845e-10	4.59197e-08	6.37372	Brain_Hypothalamus	4.17424e-05	0.00689445	4.09762	7.83591e-13	4.61682e-10	7.164	Esophagus_Mucosa	3.69309e-05	0.00435567	4.12589	1.56093e-12	6.39585e-10	7.06897	NA	NA	NA	NA	NA	NA	1	1	1	0	3	2.176	-6.55341	-2.42251	-7.6998	-2.38373	-7.60093	NA	NA	0.029555	5.6236e-11	0.0154137	1.36278e-14	0.017138	2.94e-14	NA	NA	0.484928	1.21175e-08	0.527345	1.13286e-11	0.453158	1.41086e-11	NA	NA
STX4	0.00010654	0.00587347	-3.87519	1.845e-10	4.59197e-08	6.37372	Brain_Hypothalamus	4.17424e-05	0.00689445	4.09762	7.83591e-13	4.61682e-10	7.164	Esophagus_Muscularis	3.398e-05	0.00384889	-4.14501	1.56093e-12	6.26737e-10	-7.06897	NA	NA	NA	NA	NA	NA	1	1	1	0	3	2.176	-6.55341	-2.42251	-7.6998	2.35657	7.60217	NA	NA	0.029555	5.6236e-11	0.0154137	1.36278e-14	0.0184446	2.91214e-14	NA	NA	0.484928	1.21175e-08	0.527345	1.13286e-11	0.462805	1.28583e-11	NA	NA
STX4	0.00010654	0.00587347	-3.87519	1.845e-10	4.59197e-08	6.37372	Brain_Hypothalamus	4.17424e-05	0.00689445	4.09762	7.83591e-13	4.61682e-10	7.164	Heart_Atrial_Appendage	3.69309e-05	0.0047653	4.12589	1.56093e-12	6.05539e-10	7.06897	NA	NA	NA	NA	NA	NA	1	1	1	0	3	2.176	-6.55341	-2.42251	-7.6998	-2.38373	-7.60093	NA	NA	0.029555	5.6236e-11	0.0154137	1.36278e-14	0.017138	2.94e-14	NA	NA	0.484928	1.21175e-08	0.527345	1.13286e-11	0.458401	1.40405e-11	NA	NA
STX4	0.00010654	0.00587347	-3.87519	1.845e-10	4.59197e-08	6.37372	Brain_Hypothalamus	4.17424e-05	0.00689445	4.09762	7.83591e-13	4.61682e-10	7.164	Heart_Left_Ventricle	4.17424e-05	0.00573375	-4.09762	7.83591e-13	3.64465e-10	-7.164	NA	NA	NA	NA	NA	NA	1	1	1	0	3	2.176	-6.55341	-2.42251	-7.6998	2.42251	7.6998	NA	NA	0.029555	5.6236e-11	0.0154137	1.36278e-14	0.0154137	1.36278e-14	NA	NA	0.484928	1.21175e-08	0.527345	1.13286e-11	0.442853	6.14963e-12	NA	NA
STX4	0.00010654	0.00587347	-3.87519	1.845e-10	4.59197e-08	6.37372	Brain_Hypothalamus	4.17424e-05	0.00689445	4.09762	7.83591e-13	4.61682e-10	7.164	Kidney_Cortex	3.69309e-05	0.00569635	4.12589	1.56093e-12	1.02668e-09	7.06897	NA	NA	NA	NA	NA	NA	1	1	1	0	3	2.176	-6.55341	-2.42251	-7.6998	-2.38373	-7.60093	NA	NA	0.029555	5.6236e-11	0.0154137	1.36278e-14	0.017138	2.94e-14	NA	NA	0.484928	1.21175e-08	0.527345	1.13286e-11	0.457883	2.36785e-11	NA	NA
STX4	0.00010654	0.00587347	-3.87519	1.845e-10	4.59197e-08	6.37372	Brain_Hypothalamus	4.17424e-05	0.00689445	4.09762	7.83591e-13	4.61682e-10	7.164	Liver	4.17424e-05	0.00541058	-4.09762	7.83591e-13	4.07159e-10	-7.164	NA	NA	NA	NA	NA	NA	1	1	1	0	3	2.176	-6.55341	-2.42251	-7.6998	2.42251	7.6998	NA	NA	0.029555	5.6236e-11	0.0154137	1.36278e-14	0.0154137	1.36278e-14	NA	NA	0.484928	1.21175e-08	0.527345	1.13286e-11	0.444655	7.62312e-12	NA	NA
STX4	0.00010654	0.00587347	-3.87519	1.845e-10	4.59197e-08	6.37372	Brain_Hypothalamus	4.17424e-05	0.00689445	4.09762	7.83591e-13	4.61682e-10	7.164	Lung	3.398e-05	0.00380519	-4.14501	1.56093e-12	5.50124e-10	-7.06897	NA	NA	NA	NA	NA	NA	1	1	1	0	3	2.176	-6.55341	-2.42251	-7.6998	2.35657	7.60217	NA	NA	0.029555	5.6236e-11	0.0154137	1.36278e-14	0.0184446	2.91214e-14	NA	NA	0.484928	1.21175e-08	0.527345	1.13286e-11	0.454232	1.31228e-11	NA	NA
STX4	0.00010654	0.00587347	-3.87519	1.845e-10	4.59197e-08	6.37372	Brain_Hypothalamus	4.17424e-05	0.00689445	4.09762	7.83591e-13	4.61682e-10	7.164	Minor_Salivary_Gland	3.69309e-05	0.00450541	4.12589	1.56093e-12	6.58411e-10	7.06897	NA	NA	NA	NA	NA	NA	1	1	1	0	3	2.176	-6.55341	-2.42251	-7.6998	-2.38373	-7.60093	NA	NA	0.029555	5.6236e-11	0.0154137	1.36278e-14	0.017138	2.94e-14	NA	NA	0.484928	1.21175e-08	0.527345	1.13286e-11	0.448111	1.65872e-11	NA	NA
STX4	0.00010654	0.00587347	-3.87519	1.845e-10	4.59197e-08	6.37372	Brain_Hypothalamus	4.17424e-05	0.00689445	4.09762	7.83591e-13	4.61682e-10	7.164	Muscle_Skeletal	3.398e-05	0.00435462	4.14501	1.56093e-12	6.33978e-10	7.06897	NA	NA	NA	NA	NA	NA	1	1	1	0	3	2.176	-6.55341	-2.42251	-7.6998	-2.35657	-7.60217	NA	NA	0.029555	5.6236e-11	0.0154137	1.36278e-14	0.0184446	2.91214e-14	NA	NA	0.484928	1.21175e-08	0.527345	1.13286e-11	0.472366	1.3931e-11	NA	NA
STX4	0.00010654	0.00587347	-3.87519	1.845e-10	4.59197e-08	6.37372	Brain_Hypothalamus	4.17424e-05	0.00689445	4.09762	7.83591e-13	4.61682e-10	7.164	Nerve_Tibial	3.398e-05	0.00429846	-4.14501	1.56093e-12	5.62678e-10	-7.06897	NA	NA	NA	NA	NA	NA	1	1	1	0	3	2.176	-6.55341	-2.42251	-7.6998	2.35657	7.60217	NA	NA	0.029555	5.6236e-11	0.0154137	1.36278e-14	0.0184446	2.91214e-14	NA	NA	0.484928	1.21175e-08	0.527345	1.13286e-11	0.477255	1.2713e-11	NA	NA
STX4	0.00010654	0.00587347	-3.87519	1.845e-10	4.59197e-08	6.37372	Brain_Hypothalamus	4.17424e-05	0.00689445	4.09762	7.83591e-13	4.61682e-10	7.164	Ovary	3.398e-05	0.00427038	-4.14501	1.56093e-12	7.14988e-10	-7.06897	NA	NA	NA	NA	NA	NA	1	1	1	0	3	2.176	-6.55341	-2.42251	-7.6998	2.35657	7.60217	NA	NA	0.029555	5.6236e-11	0.0154137	1.36278e-14	0.0184446	2.91214e-14	NA	NA	0.484928	1.21175e-08	0.527345	1.13286e-11	0.463878	1.49379e-11	NA	NA
STX4	0.00010654	0.00587347	-3.87519	1.845e-10	4.59197e-08	6.37372	Brain_Hypothalamus	4.17424e-05	0.00689445	4.09762	7.83591e-13	4.61682e-10	7.164	Pancreas	3.69309e-05	0.00500261	4.12589	1.56093e-12	6.72557e-10	7.06897	NA	NA	NA	NA	NA	NA	1	1	1	0	3	2.176	-6.55341	-2.42251	-7.6998	-2.38373	-7.60093	NA	NA	0.029555	5.6236e-11	0.0154137	1.36278e-14	0.017138	2.94e-14	NA	NA	0.484928	1.21175e-08	0.527345	1.13286e-11	0.476662	1.38474e-11	NA	NA
STX4	0.00010654	0.00587347	-3.87519	1.845e-10	4.59197e-08	6.37372	Brain_Hypothalamus	4.17424e-05	0.00689445	4.09762	7.83591e-13	4.61682e-10	7.164	Pituitary	3.69309e-05	0.00484476	-4.12589	1.56093e-12	6.42078e-10	-7.06897	NA	NA	NA	NA	NA	NA	1	1	1	0	3	2.176	-6.55341	-2.42251	-7.6998	2.38373	7.60093	NA	NA	0.029555	5.6236e-11	0.0154137	1.36278e-14	0.017138	2.94e-14	NA	NA	0.484928	1.21175e-08	0.527345	1.13286e-11	0.481785	1.38615e-11	NA	NA
STX4	0.00010654	0.00587347	-3.87519	1.845e-10	4.59197e-08	6.37372	Brain_Hypothalamus	4.17424e-05	0.00689445	4.09762	7.83591e-13	4.61682e-10	7.164	Prostate	3.398e-05	0.00411315	4.14501	1.56093e-12	5.90757e-10	7.06897	NA	NA	NA	NA	NA	NA	1	1	1	0	3	2.176	-6.55341	-2.42251	-7.6998	-2.35657	-7.60217	NA	NA	0.029555	5.6236e-11	0.0154137	1.36278e-14	0.0184446	2.91214e-14	NA	NA	0.484928	1.21175e-08	0.527345	1.13286e-11	0.477258	1.39399e-11	NA	NA
STX4	0.00010654	0.00587347	-3.87519	1.845e-10	4.59197e-08	6.37372	Brain_Hypothalamus	4.17424e-05	0.00689445	4.09762	7.83591e-13	4.61682e-10	7.164	Skin_Sun_Exposed_Lower_leg	3.69309e-05	0.00462971	4.12589	1.56093e-12	6.05923e-10	7.06897	NA	NA	NA	NA	NA	NA	1	1	1	0	3	2.176	-6.55341	-2.42251	-7.6998	-2.38373	-7.60093	NA	NA	0.029555	5.6236e-11	0.0154137	1.36278e-14	0.017138	2.94e-14	NA	NA	0.484928	1.21175e-08	0.527345	1.13286e-11	0.467487	1.37772e-11	NA	NA
STX4	0.00010654	0.00587347	-3.87519	1.845e-10	4.59197e-08	6.37372	Brain_Hypothalamus	4.17424e-05	0.00689445	4.09762	7.83591e-13	4.61682e-10	7.164	Small_Intestine_Terminal_Ileum	3.69309e-05	0.00441919	4.12589	1.56093e-12	6.42694e-10	7.06897	NA	NA	NA	NA	NA	NA	1	1	1	0	3	2.176	-6.55341	-2.42251	-7.6998	-2.38373	-7.60093	NA	NA	0.029555	5.6236e-11	0.0154137	1.36278e-14	0.017138	2.94e-14	NA	NA	0.484928	1.21175e-08	0.527345	1.13286e-11	0.464097	1.5509e-11	NA	NA
STX4	0.00010654	0.00587347	-3.87519	1.845e-10	4.59197e-08	6.37372	Brain_Hypothalamus	4.17424e-05	0.00689445	4.09762	7.83591e-13	4.61682e-10	7.164	Spleen	1.62245e-05	0.00249208	4.31137	1.58304e-13	8.38028e-11	7.37999	NA	NA	NA	NA	NA	NA	1	1	1	0	3	2.176	-6.55341	-2.42251	-7.6998	-2.30548	-7.89889	NA	NA	0.029555	5.6236e-11	0.0154137	1.36278e-14	0.0211395	2.814e-15	NA	NA	0.484928	1.21175e-08	0.527345	1.13286e-11	0.487934	1.54316e-12	NA	NA
STX4	0.00010654	0.00587347	-3.87519	1.845e-10	4.59197e-08	6.37372	Brain_Hypothalamus	4.17424e-05	0.00689445	4.09762	7.83591e-13	4.61682e-10	7.164	Stomach	3.398e-05	0.00430344	-4.14501	1.56093e-12	6.8999e-10	-7.06897	NA	NA	NA	NA	NA	NA	1	1	1	0	3	2.176	-6.55341	-2.42251	-7.6998	2.35657	7.60217	NA	NA	0.029555	5.6236e-11	0.0154137	1.36278e-14	0.0184446	2.91214e-14	NA	NA	0.484928	1.21175e-08	0.527345	1.13286e-11	0.486165	1.66998e-11	NA	NA
STX4	0.00010654	0.00587347	-3.87519	1.845e-10	4.59197e-08	6.37372	Brain_Hypothalamus	4.17424e-05	0.00689445	4.09762	7.83591e-13	4.61682e-10	7.164	Testis	3.69309e-05	0.00526028	-4.12589	1.56093e-12	7.88673e-10	-7.06897	NA	NA	NA	NA	NA	NA	1	1	1	0	3	2.176	-6.55341	-2.42251	-7.6998	2.38373	7.60093	NA	NA	0.029555	5.6236e-11	0.0154137	1.36278e-14	0.017138	2.94e-14	NA	NA	0.484928	1.21175e-08	0.527345	1.13286e-11	0.486161	1.68846e-11	NA	NA
STX4	0.00010654	0.00587347	-3.87519	1.845e-10	4.59197e-08	6.37372	Brain_Hypothalamus	4.17424e-05	0.00689445	4.09762	7.83591e-13	4.61682e-10	7.164	Thyroid	3.24182e-05	0.00382736	4.15578	1.39535e-12	5.73298e-10	7.08451	NA	NA	NA	NA	NA	NA	1	1	1	0	3	2.176	-6.55341	-2.42251	-7.6998	-2.35808	-7.61824	NA	NA	0.029555	5.6236e-11	0.0154137	1.36278e-14	0.0183698	2.57166e-14	NA	NA	0.484928	1.21175e-08	0.527345	1.13286e-11	0.452197	1.3084e-11	NA	NA
STX4	0.00010654	0.00587347	-3.87519	1.845e-10	4.59197e-08	6.37372	Brain_Hypothalamus	4.17424e-05	0.00689445	4.09762	7.83591e-13	4.61682e-10	7.164	Uterus	3.398e-05	0.00413182	-4.14501	1.56093e-12	6.86179e-10	-7.06897	NA	NA	NA	NA	NA	NA	1	1	1	0	3	2.176	-6.55341	-2.42251	-7.6998	2.35657	7.60217	NA	NA	0.029555	5.6236e-11	0.0154137	1.36278e-14	0.0184446	2.91214e-14	NA	NA	0.484928	1.21175e-08	0.527345	1.13286e-11	0.476655	1.40638e-11	NA	NA
STX4	0.00010654	0.00587347	-3.87519	1.845e-10	4.59197e-08	6.37372	Brain_Hypothalamus	4.17424e-05	0.00689445	4.09762	7.83591e-13	4.61682e-10	7.164	Vagina	4.17424e-05	0.00509811	-4.09762	7.83591e-13	4.37076e-10	-7.164	NA	NA	NA	NA	NA	NA	1	1	1	0	3	2.176	-6.55341	-2.42251	-7.6998	2.42251	7.6998	NA	NA	0.029555	5.6236e-11	0.0154137	1.36278e-14	0.0154137	1.36278e-14	NA	NA	0.484928	1.21175e-08	0.527345	1.13286e-11	0.454845	7.61876e-12	NA	NA
STX4	0.00010654	0.00587347	-3.87519	1.845e-10	4.59197e-08	6.37372	Brain_Hypothalamus	4.17424e-05	0.00689445	4.09762	7.83591e-13	4.61682e-10	7.164	Whole_Blood	3.69309e-05	0.00451388	4.12589	1.56093e-12	5.76782e-10	7.06897	NA	NA	NA	NA	NA	NA	1	1	1	0	3	2.176	-6.55341	-2.42251	-7.6998	-2.38373	-7.60093	NA	NA	0.029555	5.6236e-11	0.0154137	1.36278e-14	0.017138	2.94e-14	NA	NA	0.484928	1.21175e-08	0.527345	1.13286e-11	0.480571	1.28672e-11	NA	NA
STX4	0.00010654	0.00587347	-3.87519	1.845e-10	4.59197e-08	6.37372	Brain_Hypothalamus	4.17424e-05	0.00689445	4.09762	7.83591e-13	4.61682e-10	7.164	smultixcan	3.69145e-05	0.00434498	-3.84814	1.13754e-12	4.41757e-10	-6.63888	NA	NA	NA	NA	NA	NA	1	1	1	0	3	2.176	-6.55341	-2.42251	-7.6998	2.22804	7.13766	NA	NA	0.029555	5.6236e-11	0.0154137	1.36278e-14	0.017032	2.05283e-14	NA	NA	0.484928	1.21175e-08	0.527345	1.13286e-11	0.452615	9.34292e-12	NA	NA
STX4	0.00010654	0.00587347	-3.87519	1.845e-10	4.59197e-08	6.37372	Brain_Nucleus_accumbens_basal_ganglia	4.17424e-05	0.00622972	4.09762	7.83591e-13	4.83329e-10	7.164	Adipose_Subcutaneous	3.69309e-05	0.00432407	-4.12589	1.56093e-12	5.61543e-10	-7.06897	NA	NA	NA	NA	NA	NA	1	1	1	0	3	2.176	-6.55341	-2.42251	-7.6998	2.38373	7.60093	NA	NA	0.029555	5.6236e-11	0.0154137	1.36278e-14	0.017138	2.94e-14	NA	NA	0.484928	1.21175e-08	0.532087	9.619e-12	0.45355	1.36066e-11	NA	NA
STX4	0.00010654	0.00587347	-3.87519	1.845e-10	4.59197e-08	6.37372	Brain_Nucleus_accumbens_basal_ganglia	4.17424e-05	0.00622972	4.09762	7.83591e-13	4.83329e-10	7.164	Adipose_Visceral_Omentum	3.398e-05	0.00393423	-4.14501	1.56093e-12	6.30111e-10	-7.06897	NA	NA	NA	NA	NA	NA	1	1	1	0	3	2.176	-6.55341	-2.42251	-7.6998	2.35657	7.60217	NA	NA	0.029555	5.6236e-11	0.0154137	1.36278e-14	0.0184446	2.91214e-14	NA	NA	0.484928	1.21175e-08	0.532087	9.619e-12	0.465865	1.43738e-11	NA	NA
STX4	0.00010654	0.00587347	-3.87519	1.845e-10	4.59197e-08	6.37372	Brain_Nucleus_accumbens_basal_ganglia	4.17424e-05	0.00622972	4.09762	7.83591e-13	4.83329e-10	7.164	Artery_Aorta	3.398e-05	0.00403966	4.14501	1.56093e-12	5.89586e-10	7.06897	NA	NA	NA	NA	NA	NA	1	1	1	0	3	2.176	-6.55341	-2.42251	-7.6998	-2.35657	-7.60217	NA	NA	0.029555	5.6236e-11	0.0154137	1.36278e-14	0.0184446	2.91214e-14	NA	NA	0.484928	1.21175e-08	0.532087	9.619e-12	0.477112	1.36258e-11	NA	NA
STX4	0.00010654	0.00587347	-3.87519	1.845e-10	4.59197e-08	6.37372	Brain_Nucleus_accumbens_basal_ganglia	4.17424e-05	0.00622972	4.09762	7.83591e-13	4.83329e-10	7.164	Artery_Coronary	3.398e-05	0.00401438	-4.14501	1.56093e-12	6.71149e-10	-7.06897	NA	NA	NA	NA	NA	NA	1	1	1	0	3	2.176	-6.55341	-2.42251	-7.6998	2.35657	7.60217	NA	NA	0.029555	5.6236e-11	0.0154137	1.36278e-14	0.0184446	2.91214e-14	NA	NA	0.484928	1.21175e-08	0.532087	9.619e-12	0.470847	1.56708e-11	NA	NA
STX4	0.00010654	0.00587347	-3.87519	1.845e-10	4.59197e-08	6.37372	Brain_Nucleus_accumbens_basal_ganglia	4.17424e-05	0.00622972	4.09762	7.83591e-13	4.83329e-10	7.164	Artery_Tibial	3.398e-05	0.00395423	-4.14501	1.56093e-12	5.781e-10	-7.06897	NA	NA	NA	NA	NA	NA	1	1	1	0	3	2.176	-6.55341	-2.42251	-7.6998	2.35657	7.60217	NA	NA	0.029555	5.6236e-11	0.0154137	1.36278e-14	0.0184446	2.91214e-14	NA	NA	0.484928	1.21175e-08	0.532087	9.619e-12	0.485481	1.42274e-11	NA	NA
STX4	0.00010654	0.00587347	-3.87519	1.845e-10	4.59197e-08	6.37372	Brain_Nucleus_accumbens_basal_ganglia	4.17424e-05	0.00622972	4.09762	7.83591e-13	4.83329e-10	7.164	Brain_Cerebellar_Hemisphere	4.17424e-05	0.00501797	-4.09762	7.83591e-13	3.05138e-10	-7.164	NA	NA	NA	NA	NA	NA	1	1	1	0	3	2.176	-6.55341	-2.42251	-7.6998	2.42251	7.6998	NA	NA	0.029555	5.6236e-11	0.0154137	1.36278e-14	0.0154137	1.36278e-14	NA	NA	0.484928	1.21175e-08	0.532087	9.619e-12	0.436942	6.34833e-12	NA	NA
STX4	0.00010654	0.00587347	-3.87519	1.845e-10	4.59197e-08	6.37372	Brain_Nucleus_accumbens_basal_ganglia	4.17424e-05	0.00622972	4.09762	7.83591e-13	4.83329e-10	7.164	Brain_Cortex	3.398e-05	0.00440623	-4.14501	1.56093e-12	6.69727e-10	-7.06897	NA	NA	NA	NA	NA	NA	1	1	1	0	3	2.176	-6.55341	-2.42251	-7.6998	2.35657	7.60217	NA	NA	0.029555	5.6236e-11	0.0154137	1.36278e-14	0.0184446	2.91214e-14	NA	NA	0.484928	1.21175e-08	0.532087	9.619e-12	0.475526	1.48827e-11	NA	NA
STX4	0.00010654	0.00587347	-3.87519	1.845e-10	4.59197e-08	6.37372	Brain_Nucleus_accumbens_basal_ganglia	4.17424e-05	0.00622972	4.09762	7.83591e-13	4.83329e-10	7.164	Brain_Hypothalamus	3.69309e-05	0.00609791	-4.12589	1.56093e-12	8.66093e-10	-7.06897	NA	NA	NA	NA	NA	NA	1	1	1	0	3	2.176	-6.55341	-2.42251	-7.6998	2.38373	7.60093	NA	NA	0.029555	5.6236e-11	0.0154137	1.36278e-14	0.017138	2.94e-14	NA	NA	0.484928	1.21175e-08	0.532087	9.619e-12	0.487362	1.83146e-11	NA	NA
STX4	0.00010654	0.00587347	-3.87519	1.845e-10	4.59197e-08	6.37372	Brain_Nucleus_accumbens_basal_ganglia	4.17424e-05	0.00622972	4.09762	7.83591e-13	4.83329e-10	7.164	Brain_Nucleus_accumbens_basal_ganglia	3.398e-05	0.00496795	4.14501	1.56093e-12	7.81469e-10	7.06897	NA	NA	NA	NA	NA	NA	1	1	1	0	3	2.176	-6.55341	-2.42251	-7.6998	-2.35657	-7.60217	NA	NA	0.029555	5.6236e-11	0.0154137	1.36278e-14	0.0184446	2.91214e-14	NA	NA	0.484928	1.21175e-08	0.532087	9.619e-12	0.470527	1.49352e-11	NA	NA
STX4	0.00010654	0.00587347	-3.87519	1.845e-10	4.59197e-08	6.37372	Brain_Nucleus_accumbens_basal_ganglia	4.17424e-05	0.00622972	4.09762	7.83591e-13	4.83329e-10	7.164	Brain_Putamen_basal_ganglia	3.398e-05	0.00574855	-4.14501	1.56093e-12	9.51231e-10	-7.06897	NA	NA	NA	NA	NA	NA	1	1	1	0	3	2.176	-6.55341	-2.42251	-7.6998	2.35657	7.60217	NA	NA	0.029555	5.6236e-11	0.0154137	1.36278e-14	0.0184446	2.91214e-14	NA	NA	0.484928	1.21175e-08	0.532087	9.619e-12	0.483745	2.02394e-11	NA	NA
STX4	0.00010654	0.00587347	-3.87519	1.845e-10	4.59197e-08	6.37372	Brain_Nucleus_accumbens_basal_ganglia	4.17424e-05	0.00622972	4.09762	7.83591e-13	4.83329e-10	7.164	Breast_Mammary_Tissue	3.69309e-05	0.00423328	4.12589	1.56093e-12	5.28774e-10	7.06897	NA	NA	NA	NA	NA	NA	1	1	1	0	3	2.176	-6.55341	-2.42251	-7.6998	-2.38373	-7.60093	NA	NA	0.029555	5.6236e-11	0.0154137	1.36278e-14	0.017138	2.94e-14	NA	NA	0.484928	1.21175e-08	0.532087	9.619e-12	0.453201	1.31176e-11	NA	NA
STX4	0.00010654	0.00587347	-3.87519	1.845e-10	4.59197e-08	6.37372	Brain_Nucleus_accumbens_basal_ganglia	4.17424e-05	0.00622972	4.09762	7.83591e-13	4.83329e-10	7.164	Cells_Cultured_fibroblasts	3.398e-05	0.00394363	-4.14501	1.56093e-12	6.12489e-10	-7.06897	NA	NA	NA	NA	NA	NA	1	1	1	0	3	2.176	-6.55341	-2.42251	-7.6998	2.35657	7.60217	NA	NA	0.029555	5.6236e-11	0.0154137	1.36278e-14	0.0184446	2.91214e-14	NA	NA	0.484928	1.21175e-08	0.532087	9.619e-12	0.459914	1.61327e-11	NA	NA
STX4	0.00010654	0.00587347	-3.87519	1.845e-10	4.59197e-08	6.37372	Brain_Nucleus_accumbens_basal_ganglia	4.17424e-05	0.00622972	4.09762	7.83591e-13	4.83329e-10	7.164	Cells_EBV-transformed_lymphocytes	3.398e-05	0.00371621	-4.14501	1.56093e-12	5.33526e-10	-7.06897	NA	NA	NA	NA	NA	NA	1	1	1	0	3	2.176	-6.55341	-2.42251	-7.6998	2.35657	7.60217	NA	NA	0.029555	5.6236e-11	0.0154137	1.36278e-14	0.0184446	2.91214e-14	NA	NA	0.484928	1.21175e-08	0.532087	9.619e-12	0.47116	1.29623e-11	NA	NA
STX4	0.00010654	0.00587347	-3.87519	1.845e-10	4.59197e-08	6.37372	Brain_Nucleus_accumbens_basal_ganglia	4.17424e-05	0.00622972	4.09762	7.83591e-13	4.83329e-10	7.164	Colon_Sigmoid	3.398e-05	0.00407046	4.14501	1.56093e-12	6.03768e-10	7.06897	NA	NA	NA	NA	NA	NA	1	1	1	0	3	2.176	-6.55341	-2.42251	-7.6998	-2.35657	-7.60217	NA	NA	0.029555	5.6236e-11	0.0154137	1.36278e-14	0.0184446	2.91214e-14	NA	NA	0.484928	1.21175e-08	0.532087	9.619e-12	0.48913	1.4657e-11	NA	NA
STX4	0.00010654	0.00587347	-3.87519	1.845e-10	4.59197e-08	6.37372	Brain_Nucleus_accumbens_basal_ganglia	4.17424e-05	0.00622972	4.09762	7.83591e-13	4.83329e-10	7.164	Colon_Transverse	3.398e-05	0.0042749	-4.14501	1.56093e-12	6.77721e-10	-7.06897	NA	NA	NA	NA	NA	NA	1	1	1	0	3	2.176	-6.55341	-2.42251	-7.6998	2.35657	7.60217	NA	NA	0.029555	5.6236e-11	0.0154137	1.36278e-14	0.0184446	2.91214e-14	NA	NA	0.484928	1.21175e-08	0.532087	9.619e-12	0.478239	1.45482e-11	NA	NA
STX4	0.00010654	0.00587347	-3.87519	1.845e-10	4.59197e-08	6.37372	Brain_Nucleus_accumbens_basal_ganglia	4.17424e-05	0.00622972	4.09762	7.83591e-13	4.83329e-10	7.164	Esophagus_Gastroesophageal_Junction	3.398e-05	0.00388611	-4.14501	1.56093e-12	5.97702e-10	-7.06897	NA	NA	NA	NA	NA	NA	1	1	1	0	3	2.176	-6.55341	-2.42251	-7.6998	2.35657	7.60217	NA	NA	0.029555	5.6236e-11	0.0154137	1.36278e-14	0.0184446	2.91214e-14	NA	NA	0.484928	1.21175e-08	0.532087	9.619e-12	0.476262	1.25498e-11	NA	NA
STX4	0.00010654	0.00587347	-3.87519	1.845e-10	4.59197e-08	6.37372	Brain_Nucleus_accumbens_basal_ganglia	4.17424e-05	0.00622972	4.09762	7.83591e-13	4.83329e-10	7.164	Esophagus_Mucosa	3.69309e-05	0.00435567	4.12589	1.56093e-12	6.39585e-10	7.06897	NA	NA	NA	NA	NA	NA	1	1	1	0	3	2.176	-6.55341	-2.42251	-7.6998	-2.38373	-7.60093	NA	NA	0.029555	5.6236e-11	0.0154137	1.36278e-14	0.017138	2.94e-14	NA	NA	0.484928	1.21175e-08	0.532087	9.619e-12	0.453158	1.41086e-11	NA	NA
STX4	0.00010654	0.00587347	-3.87519	1.845e-10	4.59197e-08	6.37372	Brain_Nucleus_accumbens_basal_ganglia	4.17424e-05	0.00622972	4.09762	7.83591e-13	4.83329e-10	7.164	Esophagus_Muscularis	3.398e-05	0.00384889	-4.14501	1.56093e-12	6.26737e-10	-7.06897	NA	NA	NA	NA	NA	NA	1	1	1	0	3	2.176	-6.55341	-2.42251	-7.6998	2.35657	7.60217	NA	NA	0.029555	5.6236e-11	0.0154137	1.36278e-14	0.0184446	2.91214e-14	NA	NA	0.484928	1.21175e-08	0.532087	9.619e-12	0.462805	1.28583e-11	NA	NA
STX4	0.00010654	0.00587347	-3.87519	1.845e-10	4.59197e-08	6.37372	Brain_Nucleus_accumbens_basal_ganglia	4.17424e-05	0.00622972	4.09762	7.83591e-13	4.83329e-10	7.164	Heart_Atrial_Appendage	3.69309e-05	0.0047653	4.12589	1.56093e-12	6.05539e-10	7.06897	NA	NA	NA	NA	NA	NA	1	1	1	0	3	2.176	-6.55341	-2.42251	-7.6998	-2.38373	-7.60093	NA	NA	0.029555	5.6236e-11	0.0154137	1.36278e-14	0.017138	2.94e-14	NA	NA	0.484928	1.21175e-08	0.532087	9.619e-12	0.458401	1.40405e-11	NA	NA
STX4	0.00010654	0.00587347	-3.87519	1.845e-10	4.59197e-08	6.37372	Brain_Nucleus_accumbens_basal_ganglia	4.17424e-05	0.00622972	4.09762	7.83591e-13	4.83329e-10	7.164	Heart_Left_Ventricle	4.17424e-05	0.00573375	-4.09762	7.83591e-13	3.64465e-10	-7.164	NA	NA	NA	NA	NA	NA	1	1	1	0	3	2.176	-6.55341	-2.42251	-7.6998	2.42251	7.6998	NA	NA	0.029555	5.6236e-11	0.0154137	1.36278e-14	0.0154137	1.36278e-14	NA	NA	0.484928	1.21175e-08	0.532087	9.619e-12	0.442853	6.14963e-12	NA	NA
STX4	0.00010654	0.00587347	-3.87519	1.845e-10	4.59197e-08	6.37372	Brain_Nucleus_accumbens_basal_ganglia	4.17424e-05	0.00622972	4.09762	7.83591e-13	4.83329e-10	7.164	Kidney_Cortex	3.69309e-05	0.00569635	4.12589	1.56093e-12	1.02668e-09	7.06897	NA	NA	NA	NA	NA	NA	1	1	1	0	3	2.176	-6.55341	-2.42251	-7.6998	-2.38373	-7.60093	NA	NA	0.029555	5.6236e-11	0.0154137	1.36278e-14	0.017138	2.94e-14	NA	NA	0.484928	1.21175e-08	0.532087	9.619e-12	0.457883	2.36785e-11	NA	NA
STX4	0.00010654	0.00587347	-3.87519	1.845e-10	4.59197e-08	6.37372	Brain_Nucleus_accumbens_basal_ganglia	4.17424e-05	0.00622972	4.09762	7.83591e-13	4.83329e-10	7.164	Liver	4.17424e-05	0.00541058	-4.09762	7.83591e-13	4.07159e-10	-7.164	NA	NA	NA	NA	NA	NA	1	1	1	0	3	2.176	-6.55341	-2.42251	-7.6998	2.42251	7.6998	NA	NA	0.029555	5.6236e-11	0.0154137	1.36278e-14	0.0154137	1.36278e-14	NA	NA	0.484928	1.21175e-08	0.532087	9.619e-12	0.444655	7.62312e-12	NA	NA
STX4	0.00010654	0.00587347	-3.87519	1.845e-10	4.59197e-08	6.37372	Brain_Nucleus_accumbens_basal_ganglia	4.17424e-05	0.00622972	4.09762	7.83591e-13	4.83329e-10	7.164	Lung	3.398e-05	0.00380519	-4.14501	1.56093e-12	5.50124e-10	-7.06897	NA	NA	NA	NA	NA	NA	1	1	1	0	3	2.176	-6.55341	-2.42251	-7.6998	2.35657	7.60217	NA	NA	0.029555	5.6236e-11	0.0154137	1.36278e-14	0.0184446	2.91214e-14	NA	NA	0.484928	1.21175e-08	0.532087	9.619e-12	0.454232	1.31228e-11	NA	NA
STX4	0.00010654	0.00587347	-3.87519	1.845e-10	4.59197e-08	6.37372	Brain_Nucleus_accumbens_basal_ganglia	4.17424e-05	0.00622972	4.09762	7.83591e-13	4.83329e-10	7.164	Minor_Salivary_Gland	3.69309e-05	0.00450541	4.12589	1.56093e-12	6.58411e-10	7.06897	NA	NA	NA	NA	NA	NA	1	1	1	0	3	2.176	-6.55341	-2.42251	-7.6998	-2.38373	-7.60093	NA	NA	0.029555	5.6236e-11	0.0154137	1.36278e-14	0.017138	2.94e-14	NA	NA	0.484928	1.21175e-08	0.532087	9.619e-12	0.448111	1.65872e-11	NA	NA
STX4	0.00010654	0.00587347	-3.87519	1.845e-10	4.59197e-08	6.37372	Brain_Nucleus_accumbens_basal_ganglia	4.17424e-05	0.00622972	4.09762	7.83591e-13	4.83329e-10	7.164	Muscle_Skeletal	3.398e-05	0.00435462	4.14501	1.56093e-12	6.33978e-10	7.06897	NA	NA	NA	NA	NA	NA	1	1	1	0	3	2.176	-6.55341	-2.42251	-7.6998	-2.35657	-7.60217	NA	NA	0.029555	5.6236e-11	0.0154137	1.36278e-14	0.0184446	2.91214e-14	NA	NA	0.484928	1.21175e-08	0.532087	9.619e-12	0.472366	1.3931e-11	NA	NA
STX4	0.00010654	0.00587347	-3.87519	1.845e-10	4.59197e-08	6.37372	Brain_Nucleus_accumbens_basal_ganglia	4.17424e-05	0.00622972	4.09762	7.83591e-13	4.83329e-10	7.164	Nerve_Tibial	3.398e-05	0.00429846	-4.14501	1.56093e-12	5.62678e-10	-7.06897	NA	NA	NA	NA	NA	NA	1	1	1	0	3	2.176	-6.55341	-2.42251	-7.6998	2.35657	7.60217	NA	NA	0.029555	5.6236e-11	0.0154137	1.36278e-14	0.0184446	2.91214e-14	NA	NA	0.484928	1.21175e-08	0.532087	9.619e-12	0.477255	1.2713e-11	NA	NA
STX4	0.00010654	0.00587347	-3.87519	1.845e-10	4.59197e-08	6.37372	Brain_Nucleus_accumbens_basal_ganglia	4.17424e-05	0.00622972	4.09762	7.83591e-13	4.83329e-10	7.164	Ovary	3.398e-05	0.00427038	-4.14501	1.56093e-12	7.14988e-10	-7.06897	NA	NA	NA	NA	NA	NA	1	1	1	0	3	2.176	-6.55341	-2.42251	-7.6998	2.35657	7.60217	NA	NA	0.029555	5.6236e-11	0.0154137	1.36278e-14	0.0184446	2.91214e-14	NA	NA	0.484928	1.21175e-08	0.532087	9.619e-12	0.463878	1.49379e-11	NA	NA
STX4	0.00010654	0.00587347	-3.87519	1.845e-10	4.59197e-08	6.37372	Brain_Nucleus_accumbens_basal_ganglia	4.17424e-05	0.00622972	4.09762	7.83591e-13	4.83329e-10	7.164	Pancreas	3.69309e-05	0.00500261	4.12589	1.56093e-12	6.72557e-10	7.06897	NA	NA	NA	NA	NA	NA	1	1	1	0	3	2.176	-6.55341	-2.42251	-7.6998	-2.38373	-7.60093	NA	NA	0.029555	5.6236e-11	0.0154137	1.36278e-14	0.017138	2.94e-14	NA	NA	0.484928	1.21175e-08	0.532087	9.619e-12	0.476662	1.38474e-11	NA	NA
STX4	0.00010654	0.00587347	-3.87519	1.845e-10	4.59197e-08	6.37372	Brain_Nucleus_accumbens_basal_ganglia	4.17424e-05	0.00622972	4.09762	7.83591e-13	4.83329e-10	7.164	Pituitary	3.69309e-05	0.00484476	-4.12589	1.56093e-12	6.42078e-10	-7.06897	NA	NA	NA	NA	NA	NA	1	1	1	0	3	2.176	-6.55341	-2.42251	-7.6998	2.38373	7.60093	NA	NA	0.029555	5.6236e-11	0.0154137	1.36278e-14	0.017138	2.94e-14	NA	NA	0.484928	1.21175e-08	0.532087	9.619e-12	0.481785	1.38615e-11	NA	NA
STX4	0.00010654	0.00587347	-3.87519	1.845e-10	4.59197e-08	6.37372	Brain_Nucleus_accumbens_basal_ganglia	4.17424e-05	0.00622972	4.09762	7.83591e-13	4.83329e-10	7.164	Prostate	3.398e-05	0.00411315	4.14501	1.56093e-12	5.90757e-10	7.06897	NA	NA	NA	NA	NA	NA	1	1	1	0	3	2.176	-6.55341	-2.42251	-7.6998	-2.35657	-7.60217	NA	NA	0.029555	5.6236e-11	0.0154137	1.36278e-14	0.0184446	2.91214e-14	NA	NA	0.484928	1.21175e-08	0.532087	9.619e-12	0.477258	1.39399e-11	NA	NA
STX4	0.00010654	0.00587347	-3.87519	1.845e-10	4.59197e-08	6.37372	Brain_Nucleus_accumbens_basal_ganglia	4.17424e-05	0.00622972	4.09762	7.83591e-13	4.83329e-10	7.164	Skin_Sun_Exposed_Lower_leg	3.69309e-05	0.00462971	4.12589	1.56093e-12	6.05923e-10	7.06897	NA	NA	NA	NA	NA	NA	1	1	1	0	3	2.176	-6.55341	-2.42251	-7.6998	-2.38373	-7.60093	NA	NA	0.029555	5.6236e-11	0.0154137	1.36278e-14	0.017138	2.94e-14	NA	NA	0.484928	1.21175e-08	0.532087	9.619e-12	0.467487	1.37772e-11	NA	NA
STX4	0.00010654	0.00587347	-3.87519	1.845e-10	4.59197e-08	6.37372	Brain_Nucleus_accumbens_basal_ganglia	4.17424e-05	0.00622972	4.09762	7.83591e-13	4.83329e-10	7.164	Small_Intestine_Terminal_Ileum	3.69309e-05	0.00441919	4.12589	1.56093e-12	6.42694e-10	7.06897	NA	NA	NA	NA	NA	NA	1	1	1	0	3	2.176	-6.55341	-2.42251	-7.6998	-2.38373	-7.60093	NA	NA	0.029555	5.6236e-11	0.0154137	1.36278e-14	0.017138	2.94e-14	NA	NA	0.484928	1.21175e-08	0.532087	9.619e-12	0.464097	1.5509e-11	NA	NA
STX4	0.00010654	0.00587347	-3.87519	1.845e-10	4.59197e-08	6.37372	Brain_Nucleus_accumbens_basal_ganglia	4.17424e-05	0.00622972	4.09762	7.83591e-13	4.83329e-10	7.164	Spleen	1.62245e-05	0.00249208	4.31137	1.58304e-13	8.38028e-11	7.37999	NA	NA	NA	NA	NA	NA	1	1	1	0	3	2.176	-6.55341	-2.42251	-7.6998	-2.30548	-7.89889	NA	NA	0.029555	5.6236e-11	0.0154137	1.36278e-14	0.0211395	2.814e-15	NA	NA	0.484928	1.21175e-08	0.532087	9.619e-12	0.487934	1.54316e-12	NA	NA
STX4	0.00010654	0.00587347	-3.87519	1.845e-10	4.59197e-08	6.37372	Brain_Nucleus_accumbens_basal_ganglia	4.17424e-05	0.00622972	4.09762	7.83591e-13	4.83329e-10	7.164	Stomach	3.398e-05	0.00430344	-4.14501	1.56093e-12	6.8999e-10	-7.06897	NA	NA	NA	NA	NA	NA	1	1	1	0	3	2.176	-6.55341	-2.42251	-7.6998	2.35657	7.60217	NA	NA	0.029555	5.6236e-11	0.0154137	1.36278e-14	0.0184446	2.91214e-14	NA	NA	0.484928	1.21175e-08	0.532087	9.619e-12	0.486165	1.66998e-11	NA	NA
STX4	0.00010654	0.00587347	-3.87519	1.845e-10	4.59197e-08	6.37372	Brain_Nucleus_accumbens_basal_ganglia	4.17424e-05	0.00622972	4.09762	7.83591e-13	4.83329e-10	7.164	Testis	3.69309e-05	0.00526028	-4.12589	1.56093e-12	7.88673e-10	-7.06897	NA	NA	NA	NA	NA	NA	1	1	1	0	3	2.176	-6.55341	-2.42251	-7.6998	2.38373	7.60093	NA	NA	0.029555	5.6236e-11	0.0154137	1.36278e-14	0.017138	2.94e-14	NA	NA	0.484928	1.21175e-08	0.532087	9.619e-12	0.486161	1.68846e-11	NA	NA
STX4	0.00010654	0.00587347	-3.87519	1.845e-10	4.59197e-08	6.37372	Brain_Nucleus_accumbens_basal_ganglia	4.17424e-05	0.00622972	4.09762	7.83591e-13	4.83329e-10	7.164	Thyroid	3.24182e-05	0.00382736	4.15578	1.39535e-12	5.73298e-10	7.08451	NA	NA	NA	NA	NA	NA	1	1	1	0	3	2.176	-6.55341	-2.42251	-7.6998	-2.35808	-7.61824	NA	NA	0.029555	5.6236e-11	0.0154137	1.36278e-14	0.0183698	2.57166e-14	NA	NA	0.484928	1.21175e-08	0.532087	9.619e-12	0.452197	1.3084e-11	NA	NA
STX4	0.00010654	0.00587347	-3.87519	1.845e-10	4.59197e-08	6.37372	Brain_Nucleus_accumbens_basal_ganglia	4.17424e-05	0.00622972	4.09762	7.83591e-13	4.83329e-10	7.164	Uterus	3.398e-05	0.00413182	-4.14501	1.56093e-12	6.86179e-10	-7.06897	NA	NA	NA	NA	NA	NA	1	1	1	0	3	2.176	-6.55341	-2.42251	-7.6998	2.35657	7.60217	NA	NA	0.029555	5.6236e-11	0.0154137	1.36278e-14	0.0184446	2.91214e-14	NA	NA	0.484928	1.21175e-08	0.532087	9.619e-12	0.476655	1.40638e-11	NA	NA
STX4	0.00010654	0.00587347	-3.87519	1.845e-10	4.59197e-08	6.37372	Brain_Nucleus_accumbens_basal_ganglia	4.17424e-05	0.00622972	4.09762	7.83591e-13	4.83329e-10	7.164	Vagina	4.17424e-05	0.00509811	-4.09762	7.83591e-13	4.37076e-10	-7.164	NA	NA	NA	NA	NA	NA	1	1	1	0	3	2.176	-6.55341	-2.42251	-7.6998	2.42251	7.6998	NA	NA	0.029555	5.6236e-11	0.0154137	1.36278e-14	0.0154137	1.36278e-14	NA	NA	0.484928	1.21175e-08	0.532087	9.619e-12	0.454845	7.61876e-12	NA	NA
STX4	0.00010654	0.00587347	-3.87519	1.845e-10	4.59197e-08	6.37372	Brain_Nucleus_accumbens_basal_ganglia	4.17424e-05	0.00622972	4.09762	7.83591e-13	4.83329e-10	7.164	Whole_Blood	3.69309e-05	0.00451388	4.12589	1.56093e-12	5.76782e-10	7.06897	NA	NA	NA	NA	NA	NA	1	1	1	0	3	2.176	-6.55341	-2.42251	-7.6998	-2.38373	-7.60093	NA	NA	0.029555	5.6236e-11	0.0154137	1.36278e-14	0.017138	2.94e-14	NA	NA	0.484928	1.21175e-08	0.532087	9.619e-12	0.480571	1.28672e-11	NA	NA
STX4	0.00010654	0.00587347	-3.87519	1.845e-10	4.59197e-08	6.37372	Brain_Nucleus_accumbens_basal_ganglia	4.17424e-05	0.00622972	4.09762	7.83591e-13	4.83329e-10	7.164	smultixcan	3.69145e-05	0.00434498	-3.84814	1.13754e-12	4.41757e-10	-6.63888	NA	NA	NA	NA	NA	NA	1	1	1	0	3	2.176	-6.55341	-2.42251	-7.6998	2.22804	7.13766	NA	NA	0.029555	5.6236e-11	0.0154137	1.36278e-14	0.017032	2.05283e-14	NA	NA	0.484928	1.21175e-08	0.532087	9.619e-12	0.452615	9.34292e-12	NA	NA
STX4	0.00010654	0.00587347	-3.87519	1.845e-10	4.59197e-08	6.37372	Brain_Putamen_basal_ganglia	4.17424e-05	0.00541884	4.09762	7.83591e-13	3.15624e-10	7.164	Adipose_Subcutaneous	3.69309e-05	0.00432407	-4.12589	1.56093e-12	5.61543e-10	-7.06897	NA	NA	NA	NA	NA	NA	1	1	1	0	3	2.176	-6.55341	-2.42251	-7.6998	2.38373	7.60093	NA	NA	0.029555	5.6236e-11	0.0154137	1.36278e-14	0.017138	2.94e-14	NA	NA	0.484928	1.21175e-08	0.542979	7.2401e-12	0.45355	1.36066e-11	NA	NA
STX4	0.00010654	0.00587347	-3.87519	1.845e-10	4.59197e-08	6.37372	Brain_Putamen_basal_ganglia	4.17424e-05	0.00541884	4.09762	7.83591e-13	3.15624e-10	7.164	Adipose_Visceral_Omentum	3.398e-05	0.00393423	-4.14501	1.56093e-12	6.30111e-10	-7.06897	NA	NA	NA	NA	NA	NA	1	1	1	0	3	2.176	-6.55341	-2.42251	-7.6998	2.35657	7.60217	NA	NA	0.029555	5.6236e-11	0.0154137	1.36278e-14	0.0184446	2.91214e-14	NA	NA	0.484928	1.21175e-08	0.542979	7.2401e-12	0.465865	1.43738e-11	NA	NA
STX4	0.00010654	0.00587347	-3.87519	1.845e-10	4.59197e-08	6.37372	Brain_Putamen_basal_ganglia	4.17424e-05	0.00541884	4.09762	7.83591e-13	3.15624e-10	7.164	Artery_Aorta	3.398e-05	0.00403966	4.14501	1.56093e-12	5.89586e-10	7.06897	NA	NA	NA	NA	NA	NA	1	1	1	0	3	2.176	-6.55341	-2.42251	-7.6998	-2.35657	-7.60217	NA	NA	0.029555	5.6236e-11	0.0154137	1.36278e-14	0.0184446	2.91214e-14	NA	NA	0.484928	1.21175e-08	0.542979	7.2401e-12	0.477112	1.36258e-11	NA	NA
STX4	0.00010654	0.00587347	-3.87519	1.845e-10	4.59197e-08	6.37372	Brain_Putamen_basal_ganglia	4.17424e-05	0.00541884	4.09762	7.83591e-13	3.15624e-10	7.164	Artery_Coronary	3.398e-05	0.00401438	-4.14501	1.56093e-12	6.71149e-10	-7.06897	NA	NA	NA	NA	NA	NA	1	1	1	0	3	2.176	-6.55341	-2.42251	-7.6998	2.35657	7.60217	NA	NA	0.029555	5.6236e-11	0.0154137	1.36278e-14	0.0184446	2.91214e-14	NA	NA	0.484928	1.21175e-08	0.542979	7.2401e-12	0.470847	1.56708e-11	NA	NA
STX4	0.00010654	0.00587347	-3.87519	1.845e-10	4.59197e-08	6.37372	Brain_Putamen_basal_ganglia	4.17424e-05	0.00541884	4.09762	7.83591e-13	3.15624e-10	7.164	Artery_Tibial	3.398e-05	0.00395423	-4.14501	1.56093e-12	5.781e-10	-7.06897	NA	NA	NA	NA	NA	NA	1	1	1	0	3	2.176	-6.55341	-2.42251	-7.6998	2.35657	7.60217	NA	NA	0.029555	5.6236e-11	0.0154137	1.36278e-14	0.0184446	2.91214e-14	NA	NA	0.484928	1.21175e-08	0.542979	7.2401e-12	0.485481	1.42274e-11	NA	NA
STX4	0.00010654	0.00587347	-3.87519	1.845e-10	4.59197e-08	6.37372	Brain_Putamen_basal_ganglia	4.17424e-05	0.00541884	4.09762	7.83591e-13	3.15624e-10	7.164	Brain_Cerebellar_Hemisphere	4.17424e-05	0.00501797	-4.09762	7.83591e-13	3.05138e-10	-7.164	NA	NA	NA	NA	NA	NA	1	1	1	0	3	2.176	-6.55341	-2.42251	-7.6998	2.42251	7.6998	NA	NA	0.029555	5.6236e-11	0.0154137	1.36278e-14	0.0154137	1.36278e-14	NA	NA	0.484928	1.21175e-08	0.542979	7.2401e-12	0.436942	6.34833e-12	NA	NA
STX4	0.00010654	0.00587347	-3.87519	1.845e-10	4.59197e-08	6.37372	Brain_Putamen_basal_ganglia	4.17424e-05	0.00541884	4.09762	7.83591e-13	3.15624e-10	7.164	Brain_Cortex	3.398e-05	0.00440623	-4.14501	1.56093e-12	6.69727e-10	-7.06897	NA	NA	NA	NA	NA	NA	1	1	1	0	3	2.176	-6.55341	-2.42251	-7.6998	2.35657	7.60217	NA	NA	0.029555	5.6236e-11	0.0154137	1.36278e-14	0.0184446	2.91214e-14	NA	NA	0.484928	1.21175e-08	0.542979	7.2401e-12	0.475526	1.48827e-11	NA	NA
STX4	0.00010654	0.00587347	-3.87519	1.845e-10	4.59197e-08	6.37372	Brain_Putamen_basal_ganglia	4.17424e-05	0.00541884	4.09762	7.83591e-13	3.15624e-10	7.164	Brain_Hypothalamus	3.69309e-05	0.00609791	-4.12589	1.56093e-12	8.66093e-10	-7.06897	NA	NA	NA	NA	NA	NA	1	1	1	0	3	2.176	-6.55341	-2.42251	-7.6998	2.38373	7.60093	NA	NA	0.029555	5.6236e-11	0.0154137	1.36278e-14	0.017138	2.94e-14	NA	NA	0.484928	1.21175e-08	0.542979	7.2401e-12	0.487362	1.83146e-11	NA	NA
STX4	0.00010654	0.00587347	-3.87519	1.845e-10	4.59197e-08	6.37372	Brain_Putamen_basal_ganglia	4.17424e-05	0.00541884	4.09762	7.83591e-13	3.15624e-10	7.164	Brain_Nucleus_accumbens_basal_ganglia	3.398e-05	0.00496795	4.14501	1.56093e-12	7.81469e-10	7.06897	NA	NA	NA	NA	NA	NA	1	1	1	0	3	2.176	-6.55341	-2.42251	-7.6998	-2.35657	-7.60217	NA	NA	0.029555	5.6236e-11	0.0154137	1.36278e-14	0.0184446	2.91214e-14	NA	NA	0.484928	1.21175e-08	0.542979	7.2401e-12	0.470527	1.49352e-11	NA	NA
STX4	0.00010654	0.00587347	-3.87519	1.845e-10	4.59197e-08	6.37372	Brain_Putamen_basal_ganglia	4.17424e-05	0.00541884	4.09762	7.83591e-13	3.15624e-10	7.164	Brain_Putamen_basal_ganglia	3.398e-05	0.00574855	-4.14501	1.56093e-12	9.51231e-10	-7.06897	NA	NA	NA	NA	NA	NA	1	1	1	0	3	2.176	-6.55341	-2.42251	-7.6998	2.35657	7.60217	NA	NA	0.029555	5.6236e-11	0.0154137	1.36278e-14	0.0184446	2.91214e-14	NA	NA	0.484928	1.21175e-08	0.542979	7.2401e-12	0.483745	2.02394e-11	NA	NA
STX4	0.00010654	0.00587347	-3.87519	1.845e-10	4.59197e-08	6.37372	Brain_Putamen_basal_ganglia	4.17424e-05	0.00541884	4.09762	7.83591e-13	3.15624e-10	7.164	Breast_Mammary_Tissue	3.69309e-05	0.00423328	4.12589	1.56093e-12	5.28774e-10	7.06897	NA	NA	NA	NA	NA	NA	1	1	1	0	3	2.176	-6.55341	-2.42251	-7.6998	-2.38373	-7.60093	NA	NA	0.029555	5.6236e-11	0.0154137	1.36278e-14	0.017138	2.94e-14	NA	NA	0.484928	1.21175e-08	0.542979	7.2401e-12	0.453201	1.31176e-11	NA	NA
STX4	0.00010654	0.00587347	-3.87519	1.845e-10	4.59197e-08	6.37372	Brain_Putamen_basal_ganglia	4.17424e-05	0.00541884	4.09762	7.83591e-13	3.15624e-10	7.164	Cells_Cultured_fibroblasts	3.398e-05	0.00394363	-4.14501	1.56093e-12	6.12489e-10	-7.06897	NA	NA	NA	NA	NA	NA	1	1	1	0	3	2.176	-6.55341	-2.42251	-7.6998	2.35657	7.60217	NA	NA	0.029555	5.6236e-11	0.0154137	1.36278e-14	0.0184446	2.91214e-14	NA	NA	0.484928	1.21175e-08	0.542979	7.2401e-12	0.459914	1.61327e-11	NA	NA
STX4	0.00010654	0.00587347	-3.87519	1.845e-10	4.59197e-08	6.37372	Brain_Putamen_basal_ganglia	4.17424e-05	0.00541884	4.09762	7.83591e-13	3.15624e-10	7.164	Cells_EBV-transformed_lymphocytes	3.398e-05	0.00371621	-4.14501	1.56093e-12	5.33526e-10	-7.06897	NA	NA	NA	NA	NA	NA	1	1	1	0	3	2.176	-6.55341	-2.42251	-7.6998	2.35657	7.60217	NA	NA	0.029555	5.6236e-11	0.0154137	1.36278e-14	0.0184446	2.91214e-14	NA	NA	0.484928	1.21175e-08	0.542979	7.2401e-12	0.47116	1.29623e-11	NA	NA
STX4	0.00010654	0.00587347	-3.87519	1.845e-10	4.59197e-08	6.37372	Brain_Putamen_basal_ganglia	4.17424e-05	0.00541884	4.09762	7.83591e-13	3.15624e-10	7.164	Colon_Sigmoid	3.398e-05	0.00407046	4.14501	1.56093e-12	6.03768e-10	7.06897	NA	NA	NA	NA	NA	NA	1	1	1	0	3	2.176	-6.55341	-2.42251	-7.6998	-2.35657	-7.60217	NA	NA	0.029555	5.6236e-11	0.0154137	1.36278e-14	0.0184446	2.91214e-14	NA	NA	0.484928	1.21175e-08	0.542979	7.2401e-12	0.48913	1.4657e-11	NA	NA
STX4	0.00010654	0.00587347	-3.87519	1.845e-10	4.59197e-08	6.37372	Brain_Putamen_basal_ganglia	4.17424e-05	0.00541884	4.09762	7.83591e-13	3.15624e-10	7.164	Colon_Transverse	3.398e-05	0.0042749	-4.14501	1.56093e-12	6.77721e-10	-7.06897	NA	NA	NA	NA	NA	NA	1	1	1	0	3	2.176	-6.55341	-2.42251	-7.6998	2.35657	7.60217	NA	NA	0.029555	5.6236e-11	0.0154137	1.36278e-14	0.0184446	2.91214e-14	NA	NA	0.484928	1.21175e-08	0.542979	7.2401e-12	0.478239	1.45482e-11	NA	NA
STX4	0.00010654	0.00587347	-3.87519	1.845e-10	4.59197e-08	6.37372	Brain_Putamen_basal_ganglia	4.17424e-05	0.00541884	4.09762	7.83591e-13	3.15624e-10	7.164	Esophagus_Gastroesophageal_Junction	3.398e-05	0.00388611	-4.14501	1.56093e-12	5.97702e-10	-7.06897	NA	NA	NA	NA	NA	NA	1	1	1	0	3	2.176	-6.55341	-2.42251	-7.6998	2.35657	7.60217	NA	NA	0.029555	5.6236e-11	0.0154137	1.36278e-14	0.0184446	2.91214e-14	NA	NA	0.484928	1.21175e-08	0.542979	7.2401e-12	0.476262	1.25498e-11	NA	NA
STX4	0.00010654	0.00587347	-3.87519	1.845e-10	4.59197e-08	6.37372	Brain_Putamen_basal_ganglia	4.17424e-05	0.00541884	4.09762	7.83591e-13	3.15624e-10	7.164	Esophagus_Mucosa	3.69309e-05	0.00435567	4.12589	1.56093e-12	6.39585e-10	7.06897	NA	NA	NA	NA	NA	NA	1	1	1	0	3	2.176	-6.55341	-2.42251	-7.6998	-2.38373	-7.60093	NA	NA	0.029555	5.6236e-11	0.0154137	1.36278e-14	0.017138	2.94e-14	NA	NA	0.484928	1.21175e-08	0.542979	7.2401e-12	0.453158	1.41086e-11	NA	NA
STX4	0.00010654	0.00587347	-3.87519	1.845e-10	4.59197e-08	6.37372	Brain_Putamen_basal_ganglia	4.17424e-05	0.00541884	4.09762	7.83591e-13	3.15624e-10	7.164	Esophagus_Muscularis	3.398e-05	0.00384889	-4.14501	1.56093e-12	6.26737e-10	-7.06897	NA	NA	NA	NA	NA	NA	1	1	1	0	3	2.176	-6.55341	-2.42251	-7.6998	2.35657	7.60217	NA	NA	0.029555	5.6236e-11	0.0154137	1.36278e-14	0.0184446	2.91214e-14	NA	NA	0.484928	1.21175e-08	0.542979	7.2401e-12	0.462805	1.28583e-11	NA	NA
STX4	0.00010654	0.00587347	-3.87519	1.845e-10	4.59197e-08	6.37372	Brain_Putamen_basal_ganglia	4.17424e-05	0.00541884	4.09762	7.83591e-13	3.15624e-10	7.164	Heart_Atrial_Appendage	3.69309e-05	0.0047653	4.12589	1.56093e-12	6.05539e-10	7.06897	NA	NA	NA	NA	NA	NA	1	1	1	0	3	2.176	-6.55341	-2.42251	-7.6998	-2.38373	-7.60093	NA	NA	0.029555	5.6236e-11	0.0154137	1.36278e-14	0.017138	2.94e-14	NA	NA	0.484928	1.21175e-08	0.542979	7.2401e-12	0.458401	1.40405e-11	NA	NA
STX4	0.00010654	0.00587347	-3.87519	1.845e-10	4.59197e-08	6.37372	Brain_Putamen_basal_ganglia	4.17424e-05	0.00541884	4.09762	7.83591e-13	3.15624e-10	7.164	Heart_Left_Ventricle	4.17424e-05	0.00573375	-4.09762	7.83591e-13	3.64465e-10	-7.164	NA	NA	NA	NA	NA	NA	1	1	1	0	3	2.176	-6.55341	-2.42251	-7.6998	2.42251	7.6998	NA	NA	0.029555	5.6236e-11	0.0154137	1.36278e-14	0.0154137	1.36278e-14	NA	NA	0.484928	1.21175e-08	0.542979	7.2401e-12	0.442853	6.14963e-12	NA	NA
STX4	0.00010654	0.00587347	-3.87519	1.845e-10	4.59197e-08	6.37372	Brain_Putamen_basal_ganglia	4.17424e-05	0.00541884	4.09762	7.83591e-13	3.15624e-10	7.164	Kidney_Cortex	3.69309e-05	0.00569635	4.12589	1.56093e-12	1.02668e-09	7.06897	NA	NA	NA	NA	NA	NA	1	1	1	0	3	2.176	-6.55341	-2.42251	-7.6998	-2.38373	-7.60093	NA	NA	0.029555	5.6236e-11	0.0154137	1.36278e-14	0.017138	2.94e-14	NA	NA	0.484928	1.21175e-08	0.542979	7.2401e-12	0.457883	2.36785e-11	NA	NA
STX4	0.00010654	0.00587347	-3.87519	1.845e-10	4.59197e-08	6.37372	Brain_Putamen_basal_ganglia	4.17424e-05	0.00541884	4.09762	7.83591e-13	3.15624e-10	7.164	Liver	4.17424e-05	0.00541058	-4.09762	7.83591e-13	4.07159e-10	-7.164	NA	NA	NA	NA	NA	NA	1	1	1	0	3	2.176	-6.55341	-2.42251	-7.6998	2.42251	7.6998	NA	NA	0.029555	5.6236e-11	0.0154137	1.36278e-14	0.0154137	1.36278e-14	NA	NA	0.484928	1.21175e-08	0.542979	7.2401e-12	0.444655	7.62312e-12	NA	NA
STX4	0.00010654	0.00587347	-3.87519	1.845e-10	4.59197e-08	6.37372	Brain_Putamen_basal_ganglia	4.17424e-05	0.00541884	4.09762	7.83591e-13	3.15624e-10	7.164	Lung	3.398e-05	0.00380519	-4.14501	1.56093e-12	5.50124e-10	-7.06897	NA	NA	NA	NA	NA	NA	1	1	1	0	3	2.176	-6.55341	-2.42251	-7.6998	2.35657	7.60217	NA	NA	0.029555	5.6236e-11	0.0154137	1.36278e-14	0.0184446	2.91214e-14	NA	NA	0.484928	1.21175e-08	0.542979	7.2401e-12	0.454232	1.31228e-11	NA	NA
STX4	0.00010654	0.00587347	-3.87519	1.845e-10	4.59197e-08	6.37372	Brain_Putamen_basal_ganglia	4.17424e-05	0.00541884	4.09762	7.83591e-13	3.15624e-10	7.164	Minor_Salivary_Gland	3.69309e-05	0.00450541	4.12589	1.56093e-12	6.58411e-10	7.06897	NA	NA	NA	NA	NA	NA	1	1	1	0	3	2.176	-6.55341	-2.42251	-7.6998	-2.38373	-7.60093	NA	NA	0.029555	5.6236e-11	0.0154137	1.36278e-14	0.017138	2.94e-14	NA	NA	0.484928	1.21175e-08	0.542979	7.2401e-12	0.448111	1.65872e-11	NA	NA
STX4	0.00010654	0.00587347	-3.87519	1.845e-10	4.59197e-08	6.37372	Brain_Putamen_basal_ganglia	4.17424e-05	0.00541884	4.09762	7.83591e-13	3.15624e-10	7.164	Muscle_Skeletal	3.398e-05	0.00435462	4.14501	1.56093e-12	6.33978e-10	7.06897	NA	NA	NA	NA	NA	NA	1	1	1	0	3	2.176	-6.55341	-2.42251	-7.6998	-2.35657	-7.60217	NA	NA	0.029555	5.6236e-11	0.0154137	1.36278e-14	0.0184446	2.91214e-14	NA	NA	0.484928	1.21175e-08	0.542979	7.2401e-12	0.472366	1.3931e-11	NA	NA
STX4	0.00010654	0.00587347	-3.87519	1.845e-10	4.59197e-08	6.37372	Brain_Putamen_basal_ganglia	4.17424e-05	0.00541884	4.09762	7.83591e-13	3.15624e-10	7.164	Nerve_Tibial	3.398e-05	0.00429846	-4.14501	1.56093e-12	5.62678e-10	-7.06897	NA	NA	NA	NA	NA	NA	1	1	1	0	3	2.176	-6.55341	-2.42251	-7.6998	2.35657	7.60217	NA	NA	0.029555	5.6236e-11	0.0154137	1.36278e-14	0.0184446	2.91214e-14	NA	NA	0.484928	1.21175e-08	0.542979	7.2401e-12	0.477255	1.2713e-11	NA	NA
STX4	0.00010654	0.00587347	-3.87519	1.845e-10	4.59197e-08	6.37372	Brain_Putamen_basal_ganglia	4.17424e-05	0.00541884	4.09762	7.83591e-13	3.15624e-10	7.164	Ovary	3.398e-05	0.00427038	-4.14501	1.56093e-12	7.14988e-10	-7.06897	NA	NA	NA	NA	NA	NA	1	1	1	0	3	2.176	-6.55341	-2.42251	-7.6998	2.35657	7.60217	NA	NA	0.029555	5.6236e-11	0.0154137	1.36278e-14	0.0184446	2.91214e-14	NA	NA	0.484928	1.21175e-08	0.542979	7.2401e-12	0.463878	1.49379e-11	NA	NA
STX4	0.00010654	0.00587347	-3.87519	1.845e-10	4.59197e-08	6.37372	Brain_Putamen_basal_ganglia	4.17424e-05	0.00541884	4.09762	7.83591e-13	3.15624e-10	7.164	Pancreas	3.69309e-05	0.00500261	4.12589	1.56093e-12	6.72557e-10	7.06897	NA	NA	NA	NA	NA	NA	1	1	1	0	3	2.176	-6.55341	-2.42251	-7.6998	-2.38373	-7.60093	NA	NA	0.029555	5.6236e-11	0.0154137	1.36278e-14	0.017138	2.94e-14	NA	NA	0.484928	1.21175e-08	0.542979	7.2401e-12	0.476662	1.38474e-11	NA	NA
STX4	0.00010654	0.00587347	-3.87519	1.845e-10	4.59197e-08	6.37372	Brain_Putamen_basal_ganglia	4.17424e-05	0.00541884	4.09762	7.83591e-13	3.15624e-10	7.164	Pituitary	3.69309e-05	0.00484476	-4.12589	1.56093e-12	6.42078e-10	-7.06897	NA	NA	NA	NA	NA	NA	1	1	1	0	3	2.176	-6.55341	-2.42251	-7.6998	2.38373	7.60093	NA	NA	0.029555	5.6236e-11	0.0154137	1.36278e-14	0.017138	2.94e-14	NA	NA	0.484928	1.21175e-08	0.542979	7.2401e-12	0.481785	1.38615e-11	NA	NA
STX4	0.00010654	0.00587347	-3.87519	1.845e-10	4.59197e-08	6.37372	Brain_Putamen_basal_ganglia	4.17424e-05	0.00541884	4.09762	7.83591e-13	3.15624e-10	7.164	Prostate	3.398e-05	0.00411315	4.14501	1.56093e-12	5.90757e-10	7.06897	NA	NA	NA	NA	NA	NA	1	1	1	0	3	2.176	-6.55341	-2.42251	-7.6998	-2.35657	-7.60217	NA	NA	0.029555	5.6236e-11	0.0154137	1.36278e-14	0.0184446	2.91214e-14	NA	NA	0.484928	1.21175e-08	0.542979	7.2401e-12	0.477258	1.39399e-11	NA	NA
STX4	0.00010654	0.00587347	-3.87519	1.845e-10	4.59197e-08	6.37372	Brain_Putamen_basal_ganglia	4.17424e-05	0.00541884	4.09762	7.83591e-13	3.15624e-10	7.164	Skin_Sun_Exposed_Lower_leg	3.69309e-05	0.00462971	4.12589	1.56093e-12	6.05923e-10	7.06897	NA	NA	NA	NA	NA	NA	1	1	1	0	3	2.176	-6.55341	-2.42251	-7.6998	-2.38373	-7.60093	NA	NA	0.029555	5.6236e-11	0.0154137	1.36278e-14	0.017138	2.94e-14	NA	NA	0.484928	1.21175e-08	0.542979	7.2401e-12	0.467487	1.37772e-11	NA	NA
STX4	0.00010654	0.00587347	-3.87519	1.845e-10	4.59197e-08	6.37372	Brain_Putamen_basal_ganglia	4.17424e-05	0.00541884	4.09762	7.83591e-13	3.15624e-10	7.164	Small_Intestine_Terminal_Ileum	3.69309e-05	0.00441919	4.12589	1.56093e-12	6.42694e-10	7.06897	NA	NA	NA	NA	NA	NA	1	1	1	0	3	2.176	-6.55341	-2.42251	-7.6998	-2.38373	-7.60093	NA	NA	0.029555	5.6236e-11	0.0154137	1.36278e-14	0.017138	2.94e-14	NA	NA	0.484928	1.21175e-08	0.542979	7.2401e-12	0.464097	1.5509e-11	NA	NA
STX4	0.00010654	0.00587347	-3.87519	1.845e-10	4.59197e-08	6.37372	Brain_Putamen_basal_ganglia	4.17424e-05	0.00541884	4.09762	7.83591e-13	3.15624e-10	7.164	Spleen	1.62245e-05	0.00249208	4.31137	1.58304e-13	8.38028e-11	7.37999	NA	NA	NA	NA	NA	NA	1	1	1	0	3	2.176	-6.55341	-2.42251	-7.6998	-2.30548	-7.89889	NA	NA	0.029555	5.6236e-11	0.0154137	1.36278e-14	0.0211395	2.814e-15	NA	NA	0.484928	1.21175e-08	0.542979	7.2401e-12	0.487934	1.54316e-12	NA	NA
STX4	0.00010654	0.00587347	-3.87519	1.845e-10	4.59197e-08	6.37372	Brain_Putamen_basal_ganglia	4.17424e-05	0.00541884	4.09762	7.83591e-13	3.15624e-10	7.164	Stomach	3.398e-05	0.00430344	-4.14501	1.56093e-12	6.8999e-10	-7.06897	NA	NA	NA	NA	NA	NA	1	1	1	0	3	2.176	-6.55341	-2.42251	-7.6998	2.35657	7.60217	NA	NA	0.029555	5.6236e-11	0.0154137	1.36278e-14	0.0184446	2.91214e-14	NA	NA	0.484928	1.21175e-08	0.542979	7.2401e-12	0.486165	1.66998e-11	NA	NA
STX4	0.00010654	0.00587347	-3.87519	1.845e-10	4.59197e-08	6.37372	Brain_Putamen_basal_ganglia	4.17424e-05	0.00541884	4.09762	7.83591e-13	3.15624e-10	7.164	Testis	3.69309e-05	0.00526028	-4.12589	1.56093e-12	7.88673e-10	-7.06897	NA	NA	NA	NA	NA	NA	1	1	1	0	3	2.176	-6.55341	-2.42251	-7.6998	2.38373	7.60093	NA	NA	0.029555	5.6236e-11	0.0154137	1.36278e-14	0.017138	2.94e-14	NA	NA	0.484928	1.21175e-08	0.542979	7.2401e-12	0.486161	1.68846e-11	NA	NA
STX4	0.00010654	0.00587347	-3.87519	1.845e-10	4.59197e-08	6.37372	Brain_Putamen_basal_ganglia	4.17424e-05	0.00541884	4.09762	7.83591e-13	3.15624e-10	7.164	Thyroid	3.24182e-05	0.00382736	4.15578	1.39535e-12	5.73298e-10	7.08451	NA	NA	NA	NA	NA	NA	1	1	1	0	3	2.176	-6.55341	-2.42251	-7.6998	-2.35808	-7.61824	NA	NA	0.029555	5.6236e-11	0.0154137	1.36278e-14	0.0183698	2.57166e-14	NA	NA	0.484928	1.21175e-08	0.542979	7.2401e-12	0.452197	1.3084e-11	NA	NA
STX4	0.00010654	0.00587347	-3.87519	1.845e-10	4.59197e-08	6.37372	Brain_Putamen_basal_ganglia	4.17424e-05	0.00541884	4.09762	7.83591e-13	3.15624e-10	7.164	Uterus	3.398e-05	0.00413182	-4.14501	1.56093e-12	6.86179e-10	-7.06897	NA	NA	NA	NA	NA	NA	1	1	1	0	3	2.176	-6.55341	-2.42251	-7.6998	2.35657	7.60217	NA	NA	0.029555	5.6236e-11	0.0154137	1.36278e-14	0.0184446	2.91214e-14	NA	NA	0.484928	1.21175e-08	0.542979	7.2401e-12	0.476655	1.40638e-11	NA	NA
STX4	0.00010654	0.00587347	-3.87519	1.845e-10	4.59197e-08	6.37372	Brain_Putamen_basal_ganglia	4.17424e-05	0.00541884	4.09762	7.83591e-13	3.15624e-10	7.164	Vagina	4.17424e-05	0.00509811	-4.09762	7.83591e-13	4.37076e-10	-7.164	NA	NA	NA	NA	NA	NA	1	1	1	0	3	2.176	-6.55341	-2.42251	-7.6998	2.42251	7.6998	NA	NA	0.029555	5.6236e-11	0.0154137	1.36278e-14	0.0154137	1.36278e-14	NA	NA	0.484928	1.21175e-08	0.542979	7.2401e-12	0.454845	7.61876e-12	NA	NA
STX4	0.00010654	0.00587347	-3.87519	1.845e-10	4.59197e-08	6.37372	Brain_Putamen_basal_ganglia	4.17424e-05	0.00541884	4.09762	7.83591e-13	3.15624e-10	7.164	Whole_Blood	3.69309e-05	0.00451388	4.12589	1.56093e-12	5.76782e-10	7.06897	NA	NA	NA	NA	NA	NA	1	1	1	0	3	2.176	-6.55341	-2.42251	-7.6998	-2.38373	-7.60093	NA	NA	0.029555	5.6236e-11	0.0154137	1.36278e-14	0.017138	2.94e-14	NA	NA	0.484928	1.21175e-08	0.542979	7.2401e-12	0.480571	1.28672e-11	NA	NA
STX4	0.00010654	0.00587347	-3.87519	1.845e-10	4.59197e-08	6.37372	Brain_Putamen_basal_ganglia	4.17424e-05	0.00541884	4.09762	7.83591e-13	3.15624e-10	7.164	smultixcan	3.69145e-05	0.00434498	-3.84814	1.13754e-12	4.41757e-10	-6.63888	NA	NA	NA	NA	NA	NA	1	1	1	0	3	2.176	-6.55341	-2.42251	-7.6998	2.22804	7.13766	NA	NA	0.029555	5.6236e-11	0.0154137	1.36278e-14	0.017032	2.05283e-14	NA	NA	0.484928	1.21175e-08	0.542979	7.2401e-12	0.452615	9.34292e-12	NA	NA
STX4	0.00010654	0.00587347	-3.87519	1.845e-10	4.59197e-08	6.37372	Brain_Spinal_cord_cervical_c-1	4.17424e-05	0.00552513	4.09762	7.83591e-13	3.80906e-10	7.164	Adipose_Subcutaneous	3.69309e-05	0.00432407	-4.12589	1.56093e-12	5.61543e-10	-7.06897	NA	NA	NA	NA	NA	NA	1	1	1	0	3	2.176	-6.55341	-2.42251	-7.6998	2.38373	7.60093	NA	NA	0.029555	5.6236e-11	0.0154137	1.36278e-14	0.017138	2.94e-14	NA	NA	0.484928	1.21175e-08	0.535925	1.00212e-11	0.45355	1.36066e-11	NA	NA
STX4	0.00010654	0.00587347	-3.87519	1.845e-10	4.59197e-08	6.37372	Brain_Spinal_cord_cervical_c-1	4.17424e-05	0.00552513	4.09762	7.83591e-13	3.80906e-10	7.164	Adipose_Visceral_Omentum	3.398e-05	0.00393423	-4.14501	1.56093e-12	6.30111e-10	-7.06897	NA	NA	NA	NA	NA	NA	1	1	1	0	3	2.176	-6.55341	-2.42251	-7.6998	2.35657	7.60217	NA	NA	0.029555	5.6236e-11	0.0154137	1.36278e-14	0.0184446	2.91214e-14	NA	NA	0.484928	1.21175e-08	0.535925	1.00212e-11	0.465865	1.43738e-11	NA	NA
STX4	0.00010654	0.00587347	-3.87519	1.845e-10	4.59197e-08	6.37372	Brain_Spinal_cord_cervical_c-1	4.17424e-05	0.00552513	4.09762	7.83591e-13	3.80906e-10	7.164	Artery_Aorta	3.398e-05	0.00403966	4.14501	1.56093e-12	5.89586e-10	7.06897	NA	NA	NA	NA	NA	NA	1	1	1	0	3	2.176	-6.55341	-2.42251	-7.6998	-2.35657	-7.60217	NA	NA	0.029555	5.6236e-11	0.0154137	1.36278e-14	0.0184446	2.91214e-14	NA	NA	0.484928	1.21175e-08	0.535925	1.00212e-11	0.477112	1.36258e-11	NA	NA
STX4	0.00010654	0.00587347	-3.87519	1.845e-10	4.59197e-08	6.37372	Brain_Spinal_cord_cervical_c-1	4.17424e-05	0.00552513	4.09762	7.83591e-13	3.80906e-10	7.164	Artery_Coronary	3.398e-05	0.00401438	-4.14501	1.56093e-12	6.71149e-10	-7.06897	NA	NA	NA	NA	NA	NA	1	1	1	0	3	2.176	-6.55341	-2.42251	-7.6998	2.35657	7.60217	NA	NA	0.029555	5.6236e-11	0.0154137	1.36278e-14	0.0184446	2.91214e-14	NA	NA	0.484928	1.21175e-08	0.535925	1.00212e-11	0.470847	1.56708e-11	NA	NA
STX4	0.00010654	0.00587347	-3.87519	1.845e-10	4.59197e-08	6.37372	Brain_Spinal_cord_cervical_c-1	4.17424e-05	0.00552513	4.09762	7.83591e-13	3.80906e-10	7.164	Artery_Tibial	3.398e-05	0.00395423	-4.14501	1.56093e-12	5.781e-10	-7.06897	NA	NA	NA	NA	NA	NA	1	1	1	0	3	2.176	-6.55341	-2.42251	-7.6998	2.35657	7.60217	NA	NA	0.029555	5.6236e-11	0.0154137	1.36278e-14	0.0184446	2.91214e-14	NA	NA	0.484928	1.21175e-08	0.535925	1.00212e-11	0.485481	1.42274e-11	NA	NA
STX4	0.00010654	0.00587347	-3.87519	1.845e-10	4.59197e-08	6.37372	Brain_Spinal_cord_cervical_c-1	4.17424e-05	0.00552513	4.09762	7.83591e-13	3.80906e-10	7.164	Brain_Cerebellar_Hemisphere	4.17424e-05	0.00501797	-4.09762	7.83591e-13	3.05138e-10	-7.164	NA	NA	NA	NA	NA	NA	1	1	1	0	3	2.176	-6.55341	-2.42251	-7.6998	2.42251	7.6998	NA	NA	0.029555	5.6236e-11	0.0154137	1.36278e-14	0.0154137	1.36278e-14	NA	NA	0.484928	1.21175e-08	0.535925	1.00212e-11	0.436942	6.34833e-12	NA	NA
STX4	0.00010654	0.00587347	-3.87519	1.845e-10	4.59197e-08	6.37372	Brain_Spinal_cord_cervical_c-1	4.17424e-05	0.00552513	4.09762	7.83591e-13	3.80906e-10	7.164	Brain_Cortex	3.398e-05	0.00440623	-4.14501	1.56093e-12	6.69727e-10	-7.06897	NA	NA	NA	NA	NA	NA	1	1	1	0	3	2.176	-6.55341	-2.42251	-7.6998	2.35657	7.60217	NA	NA	0.029555	5.6236e-11	0.0154137	1.36278e-14	0.0184446	2.91214e-14	NA	NA	0.484928	1.21175e-08	0.535925	1.00212e-11	0.475526	1.48827e-11	NA	NA
STX4	0.00010654	0.00587347	-3.87519	1.845e-10	4.59197e-08	6.37372	Brain_Spinal_cord_cervical_c-1	4.17424e-05	0.00552513	4.09762	7.83591e-13	3.80906e-10	7.164	Brain_Hypothalamus	3.69309e-05	0.00609791	-4.12589	1.56093e-12	8.66093e-10	-7.06897	NA	NA	NA	NA	NA	NA	1	1	1	0	3	2.176	-6.55341	-2.42251	-7.6998	2.38373	7.60093	NA	NA	0.029555	5.6236e-11	0.0154137	1.36278e-14	0.017138	2.94e-14	NA	NA	0.484928	1.21175e-08	0.535925	1.00212e-11	0.487362	1.83146e-11	NA	NA
STX4	0.00010654	0.00587347	-3.87519	1.845e-10	4.59197e-08	6.37372	Brain_Spinal_cord_cervical_c-1	4.17424e-05	0.00552513	4.09762	7.83591e-13	3.80906e-10	7.164	Brain_Nucleus_accumbens_basal_ganglia	3.398e-05	0.00496795	4.14501	1.56093e-12	7.81469e-10	7.06897	NA	NA	NA	NA	NA	NA	1	1	1	0	3	2.176	-6.55341	-2.42251	-7.6998	-2.35657	-7.60217	NA	NA	0.029555	5.6236e-11	0.0154137	1.36278e-14	0.0184446	2.91214e-14	NA	NA	0.484928	1.21175e-08	0.535925	1.00212e-11	0.470527	1.49352e-11	NA	NA
STX4	0.00010654	0.00587347	-3.87519	1.845e-10	4.59197e-08	6.37372	Brain_Spinal_cord_cervical_c-1	4.17424e-05	0.00552513	4.09762	7.83591e-13	3.80906e-10	7.164	Brain_Putamen_basal_ganglia	3.398e-05	0.00574855	-4.14501	1.56093e-12	9.51231e-10	-7.06897	NA	NA	NA	NA	NA	NA	1	1	1	0	3	2.176	-6.55341	-2.42251	-7.6998	2.35657	7.60217	NA	NA	0.029555	5.6236e-11	0.0154137	1.36278e-14	0.0184446	2.91214e-14	NA	NA	0.484928	1.21175e-08	0.535925	1.00212e-11	0.483745	2.02394e-11	NA	NA
STX4	0.00010654	0.00587347	-3.87519	1.845e-10	4.59197e-08	6.37372	Brain_Spinal_cord_cervical_c-1	4.17424e-05	0.00552513	4.09762	7.83591e-13	3.80906e-10	7.164	Breast_Mammary_Tissue	3.69309e-05	0.00423328	4.12589	1.56093e-12	5.28774e-10	7.06897	NA	NA	NA	NA	NA	NA	1	1	1	0	3	2.176	-6.55341	-2.42251	-7.6998	-2.38373	-7.60093	NA	NA	0.029555	5.6236e-11	0.0154137	1.36278e-14	0.017138	2.94e-14	NA	NA	0.484928	1.21175e-08	0.535925	1.00212e-11	0.453201	1.31176e-11	NA	NA
STX4	0.00010654	0.00587347	-3.87519	1.845e-10	4.59197e-08	6.37372	Brain_Spinal_cord_cervical_c-1	4.17424e-05	0.00552513	4.09762	7.83591e-13	3.80906e-10	7.164	Cells_Cultured_fibroblasts	3.398e-05	0.00394363	-4.14501	1.56093e-12	6.12489e-10	-7.06897	NA	NA	NA	NA	NA	NA	1	1	1	0	3	2.176	-6.55341	-2.42251	-7.6998	2.35657	7.60217	NA	NA	0.029555	5.6236e-11	0.0154137	1.36278e-14	0.0184446	2.91214e-14	NA	NA	0.484928	1.21175e-08	0.535925	1.00212e-11	0.459914	1.61327e-11	NA	NA
STX4	0.00010654	0.00587347	-3.87519	1.845e-10	4.59197e-08	6.37372	Brain_Spinal_cord_cervical_c-1	4.17424e-05	0.00552513	4.09762	7.83591e-13	3.80906e-10	7.164	Cells_EBV-transformed_lymphocytes	3.398e-05	0.00371621	-4.14501	1.56093e-12	5.33526e-10	-7.06897	NA	NA	NA	NA	NA	NA	1	1	1	0	3	2.176	-6.55341	-2.42251	-7.6998	2.35657	7.60217	NA	NA	0.029555	5.6236e-11	0.0154137	1.36278e-14	0.0184446	2.91214e-14	NA	NA	0.484928	1.21175e-08	0.535925	1.00212e-11	0.47116	1.29623e-11	NA	NA
STX4	0.00010654	0.00587347	-3.87519	1.845e-10	4.59197e-08	6.37372	Brain_Spinal_cord_cervical_c-1	4.17424e-05	0.00552513	4.09762	7.83591e-13	3.80906e-10	7.164	Colon_Sigmoid	3.398e-05	0.00407046	4.14501	1.56093e-12	6.03768e-10	7.06897	NA	NA	NA	NA	NA	NA	1	1	1	0	3	2.176	-6.55341	-2.42251	-7.6998	-2.35657	-7.60217	NA	NA	0.029555	5.6236e-11	0.0154137	1.36278e-14	0.0184446	2.91214e-14	NA	NA	0.484928	1.21175e-08	0.535925	1.00212e-11	0.48913	1.4657e-11	NA	NA
STX4	0.00010654	0.00587347	-3.87519	1.845e-10	4.59197e-08	6.37372	Brain_Spinal_cord_cervical_c-1	4.17424e-05	0.00552513	4.09762	7.83591e-13	3.80906e-10	7.164	Colon_Transverse	3.398e-05	0.0042749	-4.14501	1.56093e-12	6.77721e-10	-7.06897	NA	NA	NA	NA	NA	NA	1	1	1	0	3	2.176	-6.55341	-2.42251	-7.6998	2.35657	7.60217	NA	NA	0.029555	5.6236e-11	0.0154137	1.36278e-14	0.0184446	2.91214e-14	NA	NA	0.484928	1.21175e-08	0.535925	1.00212e-11	0.478239	1.45482e-11	NA	NA
STX4	0.00010654	0.00587347	-3.87519	1.845e-10	4.59197e-08	6.37372	Brain_Spinal_cord_cervical_c-1	4.17424e-05	0.00552513	4.09762	7.83591e-13	3.80906e-10	7.164	Esophagus_Gastroesophageal_Junction	3.398e-05	0.00388611	-4.14501	1.56093e-12	5.97702e-10	-7.06897	NA	NA	NA	NA	NA	NA	1	1	1	0	3	2.176	-6.55341	-2.42251	-7.6998	2.35657	7.60217	NA	NA	0.029555	5.6236e-11	0.0154137	1.36278e-14	0.0184446	2.91214e-14	NA	NA	0.484928	1.21175e-08	0.535925	1.00212e-11	0.476262	1.25498e-11	NA	NA
STX4	0.00010654	0.00587347	-3.87519	1.845e-10	4.59197e-08	6.37372	Brain_Spinal_cord_cervical_c-1	4.17424e-05	0.00552513	4.09762	7.83591e-13	3.80906e-10	7.164	Esophagus_Mucosa	3.69309e-05	0.00435567	4.12589	1.56093e-12	6.39585e-10	7.06897	NA	NA	NA	NA	NA	NA	1	1	1	0	3	2.176	-6.55341	-2.42251	-7.6998	-2.38373	-7.60093	NA	NA	0.029555	5.6236e-11	0.0154137	1.36278e-14	0.017138	2.94e-14	NA	NA	0.484928	1.21175e-08	0.535925	1.00212e-11	0.453158	1.41086e-11	NA	NA
STX4	0.00010654	0.00587347	-3.87519	1.845e-10	4.59197e-08	6.37372	Brain_Spinal_cord_cervical_c-1	4.17424e-05	0.00552513	4.09762	7.83591e-13	3.80906e-10	7.164	Esophagus_Muscularis	3.398e-05	0.00384889	-4.14501	1.56093e-12	6.26737e-10	-7.06897	NA	NA	NA	NA	NA	NA	1	1	1	0	3	2.176	-6.55341	-2.42251	-7.6998	2.35657	7.60217	NA	NA	0.029555	5.6236e-11	0.0154137	1.36278e-14	0.0184446	2.91214e-14	NA	NA	0.484928	1.21175e-08	0.535925	1.00212e-11	0.462805	1.28583e-11	NA	NA
STX4	0.00010654	0.00587347	-3.87519	1.845e-10	4.59197e-08	6.37372	Brain_Spinal_cord_cervical_c-1	4.17424e-05	0.00552513	4.09762	7.83591e-13	3.80906e-10	7.164	Heart_Atrial_Appendage	3.69309e-05	0.0047653	4.12589	1.56093e-12	6.05539e-10	7.06897	NA	NA	NA	NA	NA	NA	1	1	1	0	3	2.176	-6.55341	-2.42251	-7.6998	-2.38373	-7.60093	NA	NA	0.029555	5.6236e-11	0.0154137	1.36278e-14	0.017138	2.94e-14	NA	NA	0.484928	1.21175e-08	0.535925	1.00212e-11	0.458401	1.40405e-11	NA	NA
STX4	0.00010654	0.00587347	-3.87519	1.845e-10	4.59197e-08	6.37372	Brain_Spinal_cord_cervical_c-1	4.17424e-05	0.00552513	4.09762	7.83591e-13	3.80906e-10	7.164	Heart_Left_Ventricle	4.17424e-05	0.00573375	-4.09762	7.83591e-13	3.64465e-10	-7.164	NA	NA	NA	NA	NA	NA	1	1	1	0	3	2.176	-6.55341	-2.42251	-7.6998	2.42251	7.6998	NA	NA	0.029555	5.6236e-11	0.0154137	1.36278e-14	0.0154137	1.36278e-14	NA	NA	0.484928	1.21175e-08	0.535925	1.00212e-11	0.442853	6.14963e-12	NA	NA
STX4	0.00010654	0.00587347	-3.87519	1.845e-10	4.59197e-08	6.37372	Brain_Spinal_cord_cervical_c-1	4.17424e-05	0.00552513	4.09762	7.83591e-13	3.80906e-10	7.164	Kidney_Cortex	3.69309e-05	0.00569635	4.12589	1.56093e-12	1.02668e-09	7.06897	NA	NA	NA	NA	NA	NA	1	1	1	0	3	2.176	-6.55341	-2.42251	-7.6998	-2.38373	-7.60093	NA	NA	0.029555	5.6236e-11	0.0154137	1.36278e-14	0.017138	2.94e-14	NA	NA	0.484928	1.21175e-08	0.535925	1.00212e-11	0.457883	2.36785e-11	NA	NA
STX4	0.00010654	0.00587347	-3.87519	1.845e-10	4.59197e-08	6.37372	Brain_Spinal_cord_cervical_c-1	4.17424e-05	0.00552513	4.09762	7.83591e-13	3.80906e-10	7.164	Liver	4.17424e-05	0.00541058	-4.09762	7.83591e-13	4.07159e-10	-7.164	NA	NA	NA	NA	NA	NA	1	1	1	0	3	2.176	-6.55341	-2.42251	-7.6998	2.42251	7.6998	NA	NA	0.029555	5.6236e-11	0.0154137	1.36278e-14	0.0154137	1.36278e-14	NA	NA	0.484928	1.21175e-08	0.535925	1.00212e-11	0.444655	7.62312e-12	NA	NA
STX4	0.00010654	0.00587347	-3.87519	1.845e-10	4.59197e-08	6.37372	Brain_Spinal_cord_cervical_c-1	4.17424e-05	0.00552513	4.09762	7.83591e-13	3.80906e-10	7.164	Lung	3.398e-05	0.00380519	-4.14501	1.56093e-12	5.50124e-10	-7.06897	NA	NA	NA	NA	NA	NA	1	1	1	0	3	2.176	-6.55341	-2.42251	-7.6998	2.35657	7.60217	NA	NA	0.029555	5.6236e-11	0.0154137	1.36278e-14	0.0184446	2.91214e-14	NA	NA	0.484928	1.21175e-08	0.535925	1.00212e-11	0.454232	1.31228e-11	NA	NA
STX4	0.00010654	0.00587347	-3.87519	1.845e-10	4.59197e-08	6.37372	Brain_Spinal_cord_cervical_c-1	4.17424e-05	0.00552513	4.09762	7.83591e-13	3.80906e-10	7.164	Minor_Salivary_Gland	3.69309e-05	0.00450541	4.12589	1.56093e-12	6.58411e-10	7.06897	NA	NA	NA	NA	NA	NA	1	1	1	0	3	2.176	-6.55341	-2.42251	-7.6998	-2.38373	-7.60093	NA	NA	0.029555	5.6236e-11	0.0154137	1.36278e-14	0.017138	2.94e-14	NA	NA	0.484928	1.21175e-08	0.535925	1.00212e-11	0.448111	1.65872e-11	NA	NA
STX4	0.00010654	0.00587347	-3.87519	1.845e-10	4.59197e-08	6.37372	Brain_Spinal_cord_cervical_c-1	4.17424e-05	0.00552513	4.09762	7.83591e-13	3.80906e-10	7.164	Muscle_Skeletal	3.398e-05	0.00435462	4.14501	1.56093e-12	6.33978e-10	7.06897	NA	NA	NA	NA	NA	NA	1	1	1	0	3	2.176	-6.55341	-2.42251	-7.6998	-2.35657	-7.60217	NA	NA	0.029555	5.6236e-11	0.0154137	1.36278e-14	0.0184446	2.91214e-14	NA	NA	0.484928	1.21175e-08	0.535925	1.00212e-11	0.472366	1.3931e-11	NA	NA
STX4	0.00010654	0.00587347	-3.87519	1.845e-10	4.59197e-08	6.37372	Brain_Spinal_cord_cervical_c-1	4.17424e-05	0.00552513	4.09762	7.83591e-13	3.80906e-10	7.164	Nerve_Tibial	3.398e-05	0.00429846	-4.14501	1.56093e-12	5.62678e-10	-7.06897	NA	NA	NA	NA	NA	NA	1	1	1	0	3	2.176	-6.55341	-2.42251	-7.6998	2.35657	7.60217	NA	NA	0.029555	5.6236e-11	0.0154137	1.36278e-14	0.0184446	2.91214e-14	NA	NA	0.484928	1.21175e-08	0.535925	1.00212e-11	0.477255	1.2713e-11	NA	NA
STX4	0.00010654	0.00587347	-3.87519	1.845e-10	4.59197e-08	6.37372	Brain_Spinal_cord_cervical_c-1	4.17424e-05	0.00552513	4.09762	7.83591e-13	3.80906e-10	7.164	Ovary	3.398e-05	0.00427038	-4.14501	1.56093e-12	7.14988e-10	-7.06897	NA	NA	NA	NA	NA	NA	1	1	1	0	3	2.176	-6.55341	-2.42251	-7.6998	2.35657	7.60217	NA	NA	0.029555	5.6236e-11	0.0154137	1.36278e-14	0.0184446	2.91214e-14	NA	NA	0.484928	1.21175e-08	0.535925	1.00212e-11	0.463878	1.49379e-11	NA	NA
STX4	0.00010654	0.00587347	-3.87519	1.845e-10	4.59197e-08	6.37372	Brain_Spinal_cord_cervical_c-1	4.17424e-05	0.00552513	4.09762	7.83591e-13	3.80906e-10	7.164	Pancreas	3.69309e-05	0.00500261	4.12589	1.56093e-12	6.72557e-10	7.06897	NA	NA	NA	NA	NA	NA	1	1	1	0	3	2.176	-6.55341	-2.42251	-7.6998	-2.38373	-7.60093	NA	NA	0.029555	5.6236e-11	0.0154137	1.36278e-14	0.017138	2.94e-14	NA	NA	0.484928	1.21175e-08	0.535925	1.00212e-11	0.476662	1.38474e-11	NA	NA
STX4	0.00010654	0.00587347	-3.87519	1.845e-10	4.59197e-08	6.37372	Brain_Spinal_cord_cervical_c-1	4.17424e-05	0.00552513	4.09762	7.83591e-13	3.80906e-10	7.164	Pituitary	3.69309e-05	0.00484476	-4.12589	1.56093e-12	6.42078e-10	-7.06897	NA	NA	NA	NA	NA	NA	1	1	1	0	3	2.176	-6.55341	-2.42251	-7.6998	2.38373	7.60093	NA	NA	0.029555	5.6236e-11	0.0154137	1.36278e-14	0.017138	2.94e-14	NA	NA	0.484928	1.21175e-08	0.535925	1.00212e-11	0.481785	1.38615e-11	NA	NA
STX4	0.00010654	0.00587347	-3.87519	1.845e-10	4.59197e-08	6.37372	Brain_Spinal_cord_cervical_c-1	4.17424e-05	0.00552513	4.09762	7.83591e-13	3.80906e-10	7.164	Prostate	3.398e-05	0.00411315	4.14501	1.56093e-12	5.90757e-10	7.06897	NA	NA	NA	NA	NA	NA	1	1	1	0	3	2.176	-6.55341	-2.42251	-7.6998	-2.35657	-7.60217	NA	NA	0.029555	5.6236e-11	0.0154137	1.36278e-14	0.0184446	2.91214e-14	NA	NA	0.484928	1.21175e-08	0.535925	1.00212e-11	0.477258	1.39399e-11	NA	NA
STX4	0.00010654	0.00587347	-3.87519	1.845e-10	4.59197e-08	6.37372	Brain_Spinal_cord_cervical_c-1	4.17424e-05	0.00552513	4.09762	7.83591e-13	3.80906e-10	7.164	Skin_Sun_Exposed_Lower_leg	3.69309e-05	0.00462971	4.12589	1.56093e-12	6.05923e-10	7.06897	NA	NA	NA	NA	NA	NA	1	1	1	0	3	2.176	-6.55341	-2.42251	-7.6998	-2.38373	-7.60093	NA	NA	0.029555	5.6236e-11	0.0154137	1.36278e-14	0.017138	2.94e-14	NA	NA	0.484928	1.21175e-08	0.535925	1.00212e-11	0.467487	1.37772e-11	NA	NA
STX4	0.00010654	0.00587347	-3.87519	1.845e-10	4.59197e-08	6.37372	Brain_Spinal_cord_cervical_c-1	4.17424e-05	0.00552513	4.09762	7.83591e-13	3.80906e-10	7.164	Small_Intestine_Terminal_Ileum	3.69309e-05	0.00441919	4.12589	1.56093e-12	6.42694e-10	7.06897	NA	NA	NA	NA	NA	NA	1	1	1	0	3	2.176	-6.55341	-2.42251	-7.6998	-2.38373	-7.60093	NA	NA	0.029555	5.6236e-11	0.0154137	1.36278e-14	0.017138	2.94e-14	NA	NA	0.484928	1.21175e-08	0.535925	1.00212e-11	0.464097	1.5509e-11	NA	NA
STX4	0.00010654	0.00587347	-3.87519	1.845e-10	4.59197e-08	6.37372	Brain_Spinal_cord_cervical_c-1	4.17424e-05	0.00552513	4.09762	7.83591e-13	3.80906e-10	7.164	Spleen	1.62245e-05	0.00249208	4.31137	1.58304e-13	8.38028e-11	7.37999	NA	NA	NA	NA	NA	NA	1	1	1	0	3	2.176	-6.55341	-2.42251	-7.6998	-2.30548	-7.89889	NA	NA	0.029555	5.6236e-11	0.0154137	1.36278e-14	0.0211395	2.814e-15	NA	NA	0.484928	1.21175e-08	0.535925	1.00212e-11	0.487934	1.54316e-12	NA	NA
STX4	0.00010654	0.00587347	-3.87519	1.845e-10	4.59197e-08	6.37372	Brain_Spinal_cord_cervical_c-1	4.17424e-05	0.00552513	4.09762	7.83591e-13	3.80906e-10	7.164	Stomach	3.398e-05	0.00430344	-4.14501	1.56093e-12	6.8999e-10	-7.06897	NA	NA	NA	NA	NA	NA	1	1	1	0	3	2.176	-6.55341	-2.42251	-7.6998	2.35657	7.60217	NA	NA	0.029555	5.6236e-11	0.0154137	1.36278e-14	0.0184446	2.91214e-14	NA	NA	0.484928	1.21175e-08	0.535925	1.00212e-11	0.486165	1.66998e-11	NA	NA
STX4	0.00010654	0.00587347	-3.87519	1.845e-10	4.59197e-08	6.37372	Brain_Spinal_cord_cervical_c-1	4.17424e-05	0.00552513	4.09762	7.83591e-13	3.80906e-10	7.164	Testis	3.69309e-05	0.00526028	-4.12589	1.56093e-12	7.88673e-10	-7.06897	NA	NA	NA	NA	NA	NA	1	1	1	0	3	2.176	-6.55341	-2.42251	-7.6998	2.38373	7.60093	NA	NA	0.029555	5.6236e-11	0.0154137	1.36278e-14	0.017138	2.94e-14	NA	NA	0.484928	1.21175e-08	0.535925	1.00212e-11	0.486161	1.68846e-11	NA	NA
STX4	0.00010654	0.00587347	-3.87519	1.845e-10	4.59197e-08	6.37372	Brain_Spinal_cord_cervical_c-1	4.17424e-05	0.00552513	4.09762	7.83591e-13	3.80906e-10	7.164	Thyroid	3.24182e-05	0.00382736	4.15578	1.39535e-12	5.73298e-10	7.08451	NA	NA	NA	NA	NA	NA	1	1	1	0	3	2.176	-6.55341	-2.42251	-7.6998	-2.35808	-7.61824	NA	NA	0.029555	5.6236e-11	0.0154137	1.36278e-14	0.0183698	2.57166e-14	NA	NA	0.484928	1.21175e-08	0.535925	1.00212e-11	0.452197	1.3084e-11	NA	NA
STX4	0.00010654	0.00587347	-3.87519	1.845e-10	4.59197e-08	6.37372	Brain_Spinal_cord_cervical_c-1	4.17424e-05	0.00552513	4.09762	7.83591e-13	3.80906e-10	7.164	Uterus	3.398e-05	0.00413182	-4.14501	1.56093e-12	6.86179e-10	-7.06897	NA	NA	NA	NA	NA	NA	1	1	1	0	3	2.176	-6.55341	-2.42251	-7.6998	2.35657	7.60217	NA	NA	0.029555	5.6236e-11	0.0154137	1.36278e-14	0.0184446	2.91214e-14	NA	NA	0.484928	1.21175e-08	0.535925	1.00212e-11	0.476655	1.40638e-11	NA	NA
STX4	0.00010654	0.00587347	-3.87519	1.845e-10	4.59197e-08	6.37372	Brain_Spinal_cord_cervical_c-1	4.17424e-05	0.00552513	4.09762	7.83591e-13	3.80906e-10	7.164	Vagina	4.17424e-05	0.00509811	-4.09762	7.83591e-13	4.37076e-10	-7.164	NA	NA	NA	NA	NA	NA	1	1	1	0	3	2.176	-6.55341	-2.42251	-7.6998	2.42251	7.6998	NA	NA	0.029555	5.6236e-11	0.0154137	1.36278e-14	0.0154137	1.36278e-14	NA	NA	0.484928	1.21175e-08	0.535925	1.00212e-11	0.454845	7.61876e-12	NA	NA
STX4	0.00010654	0.00587347	-3.87519	1.845e-10	4.59197e-08	6.37372	Brain_Spinal_cord_cervical_c-1	4.17424e-05	0.00552513	4.09762	7.83591e-13	3.80906e-10	7.164	Whole_Blood	3.69309e-05	0.00451388	4.12589	1.56093e-12	5.76782e-10	7.06897	NA	NA	NA	NA	NA	NA	1	1	1	0	3	2.176	-6.55341	-2.42251	-7.6998	-2.38373	-7.60093	NA	NA	0.029555	5.6236e-11	0.0154137	1.36278e-14	0.017138	2.94e-14	NA	NA	0.484928	1.21175e-08	0.535925	1.00212e-11	0.480571	1.28672e-11	NA	NA
STX4	0.00010654	0.00587347	-3.87519	1.845e-10	4.59197e-08	6.37372	Brain_Spinal_cord_cervical_c-1	4.17424e-05	0.00552513	4.09762	7.83591e-13	3.80906e-10	7.164	smultixcan	3.69145e-05	0.00434498	-3.84814	1.13754e-12	4.41757e-10	-6.63888	NA	NA	NA	NA	NA	NA	1	1	1	0	3	2.176	-6.55341	-2.42251	-7.6998	2.22804	7.13766	NA	NA	0.029555	5.6236e-11	0.0154137	1.36278e-14	0.017032	2.05283e-14	NA	NA	0.484928	1.21175e-08	0.535925	1.00212e-11	0.452615	9.34292e-12	NA	NA
STX4	0.00010654	0.00587347	-3.87519	1.845e-10	4.59197e-08	6.37372	Brain_Substantia_nigra	4.17424e-05	0.00665596	4.09762	7.83591e-13	3.6955e-10	7.164	Adipose_Subcutaneous	3.69309e-05	0.00432407	-4.12589	1.56093e-12	5.61543e-10	-7.06897	NA	NA	NA	NA	NA	NA	1	1	1	0	3	2.176	-6.55341	-2.42251	-7.6998	2.38373	7.60093	NA	NA	0.029555	5.6236e-11	0.0154137	1.36278e-14	0.017138	2.94e-14	NA	NA	0.484928	1.21175e-08	0.565887	6.86778e-12	0.45355	1.36066e-11	NA	NA
STX4	0.00010654	0.00587347	-3.87519	1.845e-10	4.59197e-08	6.37372	Brain_Substantia_nigra	4.17424e-05	0.00665596	4.09762	7.83591e-13	3.6955e-10	7.164	Adipose_Visceral_Omentum	3.398e-05	0.00393423	-4.14501	1.56093e-12	6.30111e-10	-7.06897	NA	NA	NA	NA	NA	NA	1	1	1	0	3	2.176	-6.55341	-2.42251	-7.6998	2.35657	7.60217	NA	NA	0.029555	5.6236e-11	0.0154137	1.36278e-14	0.0184446	2.91214e-14	NA	NA	0.484928	1.21175e-08	0.565887	6.86778e-12	0.465865	1.43738e-11	NA	NA
STX4	0.00010654	0.00587347	-3.87519	1.845e-10	4.59197e-08	6.37372	Brain_Substantia_nigra	4.17424e-05	0.00665596	4.09762	7.83591e-13	3.6955e-10	7.164	Artery_Aorta	3.398e-05	0.00403966	4.14501	1.56093e-12	5.89586e-10	7.06897	NA	NA	NA	NA	NA	NA	1	1	1	0	3	2.176	-6.55341	-2.42251	-7.6998	-2.35657	-7.60217	NA	NA	0.029555	5.6236e-11	0.0154137	1.36278e-14	0.0184446	2.91214e-14	NA	NA	0.484928	1.21175e-08	0.565887	6.86778e-12	0.477112	1.36258e-11	NA	NA
STX4	0.00010654	0.00587347	-3.87519	1.845e-10	4.59197e-08	6.37372	Brain_Substantia_nigra	4.17424e-05	0.00665596	4.09762	7.83591e-13	3.6955e-10	7.164	Artery_Coronary	3.398e-05	0.00401438	-4.14501	1.56093e-12	6.71149e-10	-7.06897	NA	NA	NA	NA	NA	NA	1	1	1	0	3	2.176	-6.55341	-2.42251	-7.6998	2.35657	7.60217	NA	NA	0.029555	5.6236e-11	0.0154137	1.36278e-14	0.0184446	2.91214e-14	NA	NA	0.484928	1.21175e-08	0.565887	6.86778e-12	0.470847	1.56708e-11	NA	NA
STX4	0.00010654	0.00587347	-3.87519	1.845e-10	4.59197e-08	6.37372	Brain_Substantia_nigra	4.17424e-05	0.00665596	4.09762	7.83591e-13	3.6955e-10	7.164	Artery_Tibial	3.398e-05	0.00395423	-4.14501	1.56093e-12	5.781e-10	-7.06897	NA	NA	NA	NA	NA	NA	1	1	1	0	3	2.176	-6.55341	-2.42251	-7.6998	2.35657	7.60217	NA	NA	0.029555	5.6236e-11	0.0154137	1.36278e-14	0.0184446	2.91214e-14	NA	NA	0.484928	1.21175e-08	0.565887	6.86778e-12	0.485481	1.42274e-11	NA	NA
STX4	0.00010654	0.00587347	-3.87519	1.845e-10	4.59197e-08	6.37372	Brain_Substantia_nigra	4.17424e-05	0.00665596	4.09762	7.83591e-13	3.6955e-10	7.164	Brain_Cerebellar_Hemisphere	4.17424e-05	0.00501797	-4.09762	7.83591e-13	3.05138e-10	-7.164	NA	NA	NA	NA	NA	NA	1	1	1	0	3	2.176	-6.55341	-2.42251	-7.6998	2.42251	7.6998	NA	NA	0.029555	5.6236e-11	0.0154137	1.36278e-14	0.0154137	1.36278e-14	NA	NA	0.484928	1.21175e-08	0.565887	6.86778e-12	0.436942	6.34833e-12	NA	NA
STX4	0.00010654	0.00587347	-3.87519	1.845e-10	4.59197e-08	6.37372	Brain_Substantia_nigra	4.17424e-05	0.00665596	4.09762	7.83591e-13	3.6955e-10	7.164	Brain_Cortex	3.398e-05	0.00440623	-4.14501	1.56093e-12	6.69727e-10	-7.06897	NA	NA	NA	NA	NA	NA	1	1	1	0	3	2.176	-6.55341	-2.42251	-7.6998	2.35657	7.60217	NA	NA	0.029555	5.6236e-11	0.0154137	1.36278e-14	0.0184446	2.91214e-14	NA	NA	0.484928	1.21175e-08	0.565887	6.86778e-12	0.475526	1.48827e-11	NA	NA
STX4	0.00010654	0.00587347	-3.87519	1.845e-10	4.59197e-08	6.37372	Brain_Substantia_nigra	4.17424e-05	0.00665596	4.09762	7.83591e-13	3.6955e-10	7.164	Brain_Hypothalamus	3.69309e-05	0.00609791	-4.12589	1.56093e-12	8.66093e-10	-7.06897	NA	NA	NA	NA	NA	NA	1	1	1	0	3	2.176	-6.55341	-2.42251	-7.6998	2.38373	7.60093	NA	NA	0.029555	5.6236e-11	0.0154137	1.36278e-14	0.017138	2.94e-14	NA	NA	0.484928	1.21175e-08	0.565887	6.86778e-12	0.487362	1.83146e-11	NA	NA
STX4	0.00010654	0.00587347	-3.87519	1.845e-10	4.59197e-08	6.37372	Brain_Substantia_nigra	4.17424e-05	0.00665596	4.09762	7.83591e-13	3.6955e-10	7.164	Brain_Nucleus_accumbens_basal_ganglia	3.398e-05	0.00496795	4.14501	1.56093e-12	7.81469e-10	7.06897	NA	NA	NA	NA	NA	NA	1	1	1	0	3	2.176	-6.55341	-2.42251	-7.6998	-2.35657	-7.60217	NA	NA	0.029555	5.6236e-11	0.0154137	1.36278e-14	0.0184446	2.91214e-14	NA	NA	0.484928	1.21175e-08	0.565887	6.86778e-12	0.470527	1.49352e-11	NA	NA
STX4	0.00010654	0.00587347	-3.87519	1.845e-10	4.59197e-08	6.37372	Brain_Substantia_nigra	4.17424e-05	0.00665596	4.09762	7.83591e-13	3.6955e-10	7.164	Brain_Putamen_basal_ganglia	3.398e-05	0.00574855	-4.14501	1.56093e-12	9.51231e-10	-7.06897	NA	NA	NA	NA	NA	NA	1	1	1	0	3	2.176	-6.55341	-2.42251	-7.6998	2.35657	7.60217	NA	NA	0.029555	5.6236e-11	0.0154137	1.36278e-14	0.0184446	2.91214e-14	NA	NA	0.484928	1.21175e-08	0.565887	6.86778e-12	0.483745	2.02394e-11	NA	NA
STX4	0.00010654	0.00587347	-3.87519	1.845e-10	4.59197e-08	6.37372	Brain_Substantia_nigra	4.17424e-05	0.00665596	4.09762	7.83591e-13	3.6955e-10	7.164	Breast_Mammary_Tissue	3.69309e-05	0.00423328	4.12589	1.56093e-12	5.28774e-10	7.06897	NA	NA	NA	NA	NA	NA	1	1	1	0	3	2.176	-6.55341	-2.42251	-7.6998	-2.38373	-7.60093	NA	NA	0.029555	5.6236e-11	0.0154137	1.36278e-14	0.017138	2.94e-14	NA	NA	0.484928	1.21175e-08	0.565887	6.86778e-12	0.453201	1.31176e-11	NA	NA
STX4	0.00010654	0.00587347	-3.87519	1.845e-10	4.59197e-08	6.37372	Brain_Substantia_nigra	4.17424e-05	0.00665596	4.09762	7.83591e-13	3.6955e-10	7.164	Cells_Cultured_fibroblasts	3.398e-05	0.00394363	-4.14501	1.56093e-12	6.12489e-10	-7.06897	NA	NA	NA	NA	NA	NA	1	1	1	0	3	2.176	-6.55341	-2.42251	-7.6998	2.35657	7.60217	NA	NA	0.029555	5.6236e-11	0.0154137	1.36278e-14	0.0184446	2.91214e-14	NA	NA	0.484928	1.21175e-08	0.565887	6.86778e-12	0.459914	1.61327e-11	NA	NA
STX4	0.00010654	0.00587347	-3.87519	1.845e-10	4.59197e-08	6.37372	Brain_Substantia_nigra	4.17424e-05	0.00665596	4.09762	7.83591e-13	3.6955e-10	7.164	Cells_EBV-transformed_lymphocytes	3.398e-05	0.00371621	-4.14501	1.56093e-12	5.33526e-10	-7.06897	NA	NA	NA	NA	NA	NA	1	1	1	0	3	2.176	-6.55341	-2.42251	-7.6998	2.35657	7.60217	NA	NA	0.029555	5.6236e-11	0.0154137	1.36278e-14	0.0184446	2.91214e-14	NA	NA	0.484928	1.21175e-08	0.565887	6.86778e-12	0.47116	1.29623e-11	NA	NA
STX4	0.00010654	0.00587347	-3.87519	1.845e-10	4.59197e-08	6.37372	Brain_Substantia_nigra	4.17424e-05	0.00665596	4.09762	7.83591e-13	3.6955e-10	7.164	Colon_Sigmoid	3.398e-05	0.00407046	4.14501	1.56093e-12	6.03768e-10	7.06897	NA	NA	NA	NA	NA	NA	1	1	1	0	3	2.176	-6.55341	-2.42251	-7.6998	-2.35657	-7.60217	NA	NA	0.029555	5.6236e-11	0.0154137	1.36278e-14	0.0184446	2.91214e-14	NA	NA	0.484928	1.21175e-08	0.565887	6.86778e-12	0.48913	1.4657e-11	NA	NA
STX4	0.00010654	0.00587347	-3.87519	1.845e-10	4.59197e-08	6.37372	Brain_Substantia_nigra	4.17424e-05	0.00665596	4.09762	7.83591e-13	3.6955e-10	7.164	Colon_Transverse	3.398e-05	0.0042749	-4.14501	1.56093e-12	6.77721e-10	-7.06897	NA	NA	NA	NA	NA	NA	1	1	1	0	3	2.176	-6.55341	-2.42251	-7.6998	2.35657	7.60217	NA	NA	0.029555	5.6236e-11	0.0154137	1.36278e-14	0.0184446	2.91214e-14	NA	NA	0.484928	1.21175e-08	0.565887	6.86778e-12	0.478239	1.45482e-11	NA	NA
STX4	0.00010654	0.00587347	-3.87519	1.845e-10	4.59197e-08	6.37372	Brain_Substantia_nigra	4.17424e-05	0.00665596	4.09762	7.83591e-13	3.6955e-10	7.164	Esophagus_Gastroesophageal_Junction	3.398e-05	0.00388611	-4.14501	1.56093e-12	5.97702e-10	-7.06897	NA	NA	NA	NA	NA	NA	1	1	1	0	3	2.176	-6.55341	-2.42251	-7.6998	2.35657	7.60217	NA	NA	0.029555	5.6236e-11	0.0154137	1.36278e-14	0.0184446	2.91214e-14	NA	NA	0.484928	1.21175e-08	0.565887	6.86778e-12	0.476262	1.25498e-11	NA	NA
STX4	0.00010654	0.00587347	-3.87519	1.845e-10	4.59197e-08	6.37372	Brain_Substantia_nigra	4.17424e-05	0.00665596	4.09762	7.83591e-13	3.6955e-10	7.164	Esophagus_Mucosa	3.69309e-05	0.00435567	4.12589	1.56093e-12	6.39585e-10	7.06897	NA	NA	NA	NA	NA	NA	1	1	1	0	3	2.176	-6.55341	-2.42251	-7.6998	-2.38373	-7.60093	NA	NA	0.029555	5.6236e-11	0.0154137	1.36278e-14	0.017138	2.94e-14	NA	NA	0.484928	1.21175e-08	0.565887	6.86778e-12	0.453158	1.41086e-11	NA	NA
STX4	0.00010654	0.00587347	-3.87519	1.845e-10	4.59197e-08	6.37372	Brain_Substantia_nigra	4.17424e-05	0.00665596	4.09762	7.83591e-13	3.6955e-10	7.164	Esophagus_Muscularis	3.398e-05	0.00384889	-4.14501	1.56093e-12	6.26737e-10	-7.06897	NA	NA	NA	NA	NA	NA	1	1	1	0	3	2.176	-6.55341	-2.42251	-7.6998	2.35657	7.60217	NA	NA	0.029555	5.6236e-11	0.0154137	1.36278e-14	0.0184446	2.91214e-14	NA	NA	0.484928	1.21175e-08	0.565887	6.86778e-12	0.462805	1.28583e-11	NA	NA
STX4	0.00010654	0.00587347	-3.87519	1.845e-10	4.59197e-08	6.37372	Brain_Substantia_nigra	4.17424e-05	0.00665596	4.09762	7.83591e-13	3.6955e-10	7.164	Heart_Atrial_Appendage	3.69309e-05	0.0047653	4.12589	1.56093e-12	6.05539e-10	7.06897	NA	NA	NA	NA	NA	NA	1	1	1	0	3	2.176	-6.55341	-2.42251	-7.6998	-2.38373	-7.60093	NA	NA	0.029555	5.6236e-11	0.0154137	1.36278e-14	0.017138	2.94e-14	NA	NA	0.484928	1.21175e-08	0.565887	6.86778e-12	0.458401	1.40405e-11	NA	NA
STX4	0.00010654	0.00587347	-3.87519	1.845e-10	4.59197e-08	6.37372	Brain_Substantia_nigra	4.17424e-05	0.00665596	4.09762	7.83591e-13	3.6955e-10	7.164	Heart_Left_Ventricle	4.17424e-05	0.00573375	-4.09762	7.83591e-13	3.64465e-10	-7.164	NA	NA	NA	NA	NA	NA	1	1	1	0	3	2.176	-6.55341	-2.42251	-7.6998	2.42251	7.6998	NA	NA	0.029555	5.6236e-11	0.0154137	1.36278e-14	0.0154137	1.36278e-14	NA	NA	0.484928	1.21175e-08	0.565887	6.86778e-12	0.442853	6.14963e-12	NA	NA
STX4	0.00010654	0.00587347	-3.87519	1.845e-10	4.59197e-08	6.37372	Brain_Substantia_nigra	4.17424e-05	0.00665596	4.09762	7.83591e-13	3.6955e-10	7.164	Kidney_Cortex	3.69309e-05	0.00569635	4.12589	1.56093e-12	1.02668e-09	7.06897	NA	NA	NA	NA	NA	NA	1	1	1	0	3	2.176	-6.55341	-2.42251	-7.6998	-2.38373	-7.60093	NA	NA	0.029555	5.6236e-11	0.0154137	1.36278e-14	0.017138	2.94e-14	NA	NA	0.484928	1.21175e-08	0.565887	6.86778e-12	0.457883	2.36785e-11	NA	NA
STX4	0.00010654	0.00587347	-3.87519	1.845e-10	4.59197e-08	6.37372	Brain_Substantia_nigra	4.17424e-05	0.00665596	4.09762	7.83591e-13	3.6955e-10	7.164	Liver	4.17424e-05	0.00541058	-4.09762	7.83591e-13	4.07159e-10	-7.164	NA	NA	NA	NA	NA	NA	1	1	1	0	3	2.176	-6.55341	-2.42251	-7.6998	2.42251	7.6998	NA	NA	0.029555	5.6236e-11	0.0154137	1.36278e-14	0.0154137	1.36278e-14	NA	NA	0.484928	1.21175e-08	0.565887	6.86778e-12	0.444655	7.62312e-12	NA	NA
STX4	0.00010654	0.00587347	-3.87519	1.845e-10	4.59197e-08	6.37372	Brain_Substantia_nigra	4.17424e-05	0.00665596	4.09762	7.83591e-13	3.6955e-10	7.164	Lung	3.398e-05	0.00380519	-4.14501	1.56093e-12	5.50124e-10	-7.06897	NA	NA	NA	NA	NA	NA	1	1	1	0	3	2.176	-6.55341	-2.42251	-7.6998	2.35657	7.60217	NA	NA	0.029555	5.6236e-11	0.0154137	1.36278e-14	0.0184446	2.91214e-14	NA	NA	0.484928	1.21175e-08	0.565887	6.86778e-12	0.454232	1.31228e-11	NA	NA
STX4	0.00010654	0.00587347	-3.87519	1.845e-10	4.59197e-08	6.37372	Brain_Substantia_nigra	4.17424e-05	0.00665596	4.09762	7.83591e-13	3.6955e-10	7.164	Minor_Salivary_Gland	3.69309e-05	0.00450541	4.12589	1.56093e-12	6.58411e-10	7.06897	NA	NA	NA	NA	NA	NA	1	1	1	0	3	2.176	-6.55341	-2.42251	-7.6998	-2.38373	-7.60093	NA	NA	0.029555	5.6236e-11	0.0154137	1.36278e-14	0.017138	2.94e-14	NA	NA	0.484928	1.21175e-08	0.565887	6.86778e-12	0.448111	1.65872e-11	NA	NA
STX4	0.00010654	0.00587347	-3.87519	1.845e-10	4.59197e-08	6.37372	Brain_Substantia_nigra	4.17424e-05	0.00665596	4.09762	7.83591e-13	3.6955e-10	7.164	Muscle_Skeletal	3.398e-05	0.00435462	4.14501	1.56093e-12	6.33978e-10	7.06897	NA	NA	NA	NA	NA	NA	1	1	1	0	3	2.176	-6.55341	-2.42251	-7.6998	-2.35657	-7.60217	NA	NA	0.029555	5.6236e-11	0.0154137	1.36278e-14	0.0184446	2.91214e-14	NA	NA	0.484928	1.21175e-08	0.565887	6.86778e-12	0.472366	1.3931e-11	NA	NA
STX4	0.00010654	0.00587347	-3.87519	1.845e-10	4.59197e-08	6.37372	Brain_Substantia_nigra	4.17424e-05	0.00665596	4.09762	7.83591e-13	3.6955e-10	7.164	Nerve_Tibial	3.398e-05	0.00429846	-4.14501	1.56093e-12	5.62678e-10	-7.06897	NA	NA	NA	NA	NA	NA	1	1	1	0	3	2.176	-6.55341	-2.42251	-7.6998	2.35657	7.60217	NA	NA	0.029555	5.6236e-11	0.0154137	1.36278e-14	0.0184446	2.91214e-14	NA	NA	0.484928	1.21175e-08	0.565887	6.86778e-12	0.477255	1.2713e-11	NA	NA
STX4	0.00010654	0.00587347	-3.87519	1.845e-10	4.59197e-08	6.37372	Brain_Substantia_nigra	4.17424e-05	0.00665596	4.09762	7.83591e-13	3.6955e-10	7.164	Ovary	3.398e-05	0.00427038	-4.14501	1.56093e-12	7.14988e-10	-7.06897	NA	NA	NA	NA	NA	NA	1	1	1	0	3	2.176	-6.55341	-2.42251	-7.6998	2.35657	7.60217	NA	NA	0.029555	5.6236e-11	0.0154137	1.36278e-14	0.0184446	2.91214e-14	NA	NA	0.484928	1.21175e-08	0.565887	6.86778e-12	0.463878	1.49379e-11	NA	NA
STX4	0.00010654	0.00587347	-3.87519	1.845e-10	4.59197e-08	6.37372	Brain_Substantia_nigra	4.17424e-05	0.00665596	4.09762	7.83591e-13	3.6955e-10	7.164	Pancreas	3.69309e-05	0.00500261	4.12589	1.56093e-12	6.72557e-10	7.06897	NA	NA	NA	NA	NA	NA	1	1	1	0	3	2.176	-6.55341	-2.42251	-7.6998	-2.38373	-7.60093	NA	NA	0.029555	5.6236e-11	0.0154137	1.36278e-14	0.017138	2.94e-14	NA	NA	0.484928	1.21175e-08	0.565887	6.86778e-12	0.476662	1.38474e-11	NA	NA
STX4	0.00010654	0.00587347	-3.87519	1.845e-10	4.59197e-08	6.37372	Brain_Substantia_nigra	4.17424e-05	0.00665596	4.09762	7.83591e-13	3.6955e-10	7.164	Pituitary	3.69309e-05	0.00484476	-4.12589	1.56093e-12	6.42078e-10	-7.06897	NA	NA	NA	NA	NA	NA	1	1	1	0	3	2.176	-6.55341	-2.42251	-7.6998	2.38373	7.60093	NA	NA	0.029555	5.6236e-11	0.0154137	1.36278e-14	0.017138	2.94e-14	NA	NA	0.484928	1.21175e-08	0.565887	6.86778e-12	0.481785	1.38615e-11	NA	NA
STX4	0.00010654	0.00587347	-3.87519	1.845e-10	4.59197e-08	6.37372	Brain_Substantia_nigra	4.17424e-05	0.00665596	4.09762	7.83591e-13	3.6955e-10	7.164	Prostate	3.398e-05	0.00411315	4.14501	1.56093e-12	5.90757e-10	7.06897	NA	NA	NA	NA	NA	NA	1	1	1	0	3	2.176	-6.55341	-2.42251	-7.6998	-2.35657	-7.60217	NA	NA	0.029555	5.6236e-11	0.0154137	1.36278e-14	0.0184446	2.91214e-14	NA	NA	0.484928	1.21175e-08	0.565887	6.86778e-12	0.477258	1.39399e-11	NA	NA
STX4	0.00010654	0.00587347	-3.87519	1.845e-10	4.59197e-08	6.37372	Brain_Substantia_nigra	4.17424e-05	0.00665596	4.09762	7.83591e-13	3.6955e-10	7.164	Skin_Sun_Exposed_Lower_leg	3.69309e-05	0.00462971	4.12589	1.56093e-12	6.05923e-10	7.06897	NA	NA	NA	NA	NA	NA	1	1	1	0	3	2.176	-6.55341	-2.42251	-7.6998	-2.38373	-7.60093	NA	NA	0.029555	5.6236e-11	0.0154137	1.36278e-14	0.017138	2.94e-14	NA	NA	0.484928	1.21175e-08	0.565887	6.86778e-12	0.467487	1.37772e-11	NA	NA
STX4	0.00010654	0.00587347	-3.87519	1.845e-10	4.59197e-08	6.37372	Brain_Substantia_nigra	4.17424e-05	0.00665596	4.09762	7.83591e-13	3.6955e-10	7.164	Small_Intestine_Terminal_Ileum	3.69309e-05	0.00441919	4.12589	1.56093e-12	6.42694e-10	7.06897	NA	NA	NA	NA	NA	NA	1	1	1	0	3	2.176	-6.55341	-2.42251	-7.6998	-2.38373	-7.60093	NA	NA	0.029555	5.6236e-11	0.0154137	1.36278e-14	0.017138	2.94e-14	NA	NA	0.484928	1.21175e-08	0.565887	6.86778e-12	0.464097	1.5509e-11	NA	NA
STX4	0.00010654	0.00587347	-3.87519	1.845e-10	4.59197e-08	6.37372	Brain_Substantia_nigra	4.17424e-05	0.00665596	4.09762	7.83591e-13	3.6955e-10	7.164	Spleen	1.62245e-05	0.00249208	4.31137	1.58304e-13	8.38028e-11	7.37999	NA	NA	NA	NA	NA	NA	1	1	1	0	3	2.176	-6.55341	-2.42251	-7.6998	-2.30548	-7.89889	NA	NA	0.029555	5.6236e-11	0.0154137	1.36278e-14	0.0211395	2.814e-15	NA	NA	0.484928	1.21175e-08	0.565887	6.86778e-12	0.487934	1.54316e-12	NA	NA
STX4	0.00010654	0.00587347	-3.87519	1.845e-10	4.59197e-08	6.37372	Brain_Substantia_nigra	4.17424e-05	0.00665596	4.09762	7.83591e-13	3.6955e-10	7.164	Stomach	3.398e-05	0.00430344	-4.14501	1.56093e-12	6.8999e-10	-7.06897	NA	NA	NA	NA	NA	NA	1	1	1	0	3	2.176	-6.55341	-2.42251	-7.6998	2.35657	7.60217	NA	NA	0.029555	5.6236e-11	0.0154137	1.36278e-14	0.0184446	2.91214e-14	NA	NA	0.484928	1.21175e-08	0.565887	6.86778e-12	0.486165	1.66998e-11	NA	NA
STX4	0.00010654	0.00587347	-3.87519	1.845e-10	4.59197e-08	6.37372	Brain_Substantia_nigra	4.17424e-05	0.00665596	4.09762	7.83591e-13	3.6955e-10	7.164	Testis	3.69309e-05	0.00526028	-4.12589	1.56093e-12	7.88673e-10	-7.06897	NA	NA	NA	NA	NA	NA	1	1	1	0	3	2.176	-6.55341	-2.42251	-7.6998	2.38373	7.60093	NA	NA	0.029555	5.6236e-11	0.0154137	1.36278e-14	0.017138	2.94e-14	NA	NA	0.484928	1.21175e-08	0.565887	6.86778e-12	0.486161	1.68846e-11	NA	NA
STX4	0.00010654	0.00587347	-3.87519	1.845e-10	4.59197e-08	6.37372	Brain_Substantia_nigra	4.17424e-05	0.00665596	4.09762	7.83591e-13	3.6955e-10	7.164	Thyroid	3.24182e-05	0.00382736	4.15578	1.39535e-12	5.73298e-10	7.08451	NA	NA	NA	NA	NA	NA	1	1	1	0	3	2.176	-6.55341	-2.42251	-7.6998	-2.35808	-7.61824	NA	NA	0.029555	5.6236e-11	0.0154137	1.36278e-14	0.0183698	2.57166e-14	NA	NA	0.484928	1.21175e-08	0.565887	6.86778e-12	0.452197	1.3084e-11	NA	NA
STX4	0.00010654	0.00587347	-3.87519	1.845e-10	4.59197e-08	6.37372	Brain_Substantia_nigra	4.17424e-05	0.00665596	4.09762	7.83591e-13	3.6955e-10	7.164	Uterus	3.398e-05	0.00413182	-4.14501	1.56093e-12	6.86179e-10	-7.06897	NA	NA	NA	NA	NA	NA	1	1	1	0	3	2.176	-6.55341	-2.42251	-7.6998	2.35657	7.60217	NA	NA	0.029555	5.6236e-11	0.0154137	1.36278e-14	0.0184446	2.91214e-14	NA	NA	0.484928	1.21175e-08	0.565887	6.86778e-12	0.476655	1.40638e-11	NA	NA
STX4	0.00010654	0.00587347	-3.87519	1.845e-10	4.59197e-08	6.37372	Brain_Substantia_nigra	4.17424e-05	0.00665596	4.09762	7.83591e-13	3.6955e-10	7.164	Vagina	4.17424e-05	0.00509811	-4.09762	7.83591e-13	4.37076e-10	-7.164	NA	NA	NA	NA	NA	NA	1	1	1	0	3	2.176	-6.55341	-2.42251	-7.6998	2.42251	7.6998	NA	NA	0.029555	5.6236e-11	0.0154137	1.36278e-14	0.0154137	1.36278e-14	NA	NA	0.484928	1.21175e-08	0.565887	6.86778e-12	0.454845	7.61876e-12	NA	NA
STX4	0.00010654	0.00587347	-3.87519	1.845e-10	4.59197e-08	6.37372	Brain_Substantia_nigra	4.17424e-05	0.00665596	4.09762	7.83591e-13	3.6955e-10	7.164	Whole_Blood	3.69309e-05	0.00451388	4.12589	1.56093e-12	5.76782e-10	7.06897	NA	NA	NA	NA	NA	NA	1	1	1	0	3	2.176	-6.55341	-2.42251	-7.6998	-2.38373	-7.60093	NA	NA	0.029555	5.6236e-11	0.0154137	1.36278e-14	0.017138	2.94e-14	NA	NA	0.484928	1.21175e-08	0.565887	6.86778e-12	0.480571	1.28672e-11	NA	NA
STX4	0.00010654	0.00587347	-3.87519	1.845e-10	4.59197e-08	6.37372	Brain_Substantia_nigra	4.17424e-05	0.00665596	4.09762	7.83591e-13	3.6955e-10	7.164	smultixcan	3.69145e-05	0.00434498	-3.84814	1.13754e-12	4.41757e-10	-6.63888	NA	NA	NA	NA	NA	NA	1	1	1	0	3	2.176	-6.55341	-2.42251	-7.6998	2.22804	7.13766	NA	NA	0.029555	5.6236e-11	0.0154137	1.36278e-14	0.017032	2.05283e-14	NA	NA	0.484928	1.21175e-08	0.565887	6.86778e-12	0.452615	9.34292e-12	NA	NA
STX4	0.00010654	0.00587347	-3.87519	1.845e-10	4.59197e-08	6.37372	Breast_Mammary_Tissue	4.17424e-05	0.00584154	-4.09762	7.83591e-13	4.082e-10	-7.164	Adipose_Subcutaneous	3.69309e-05	0.00432407	-4.12589	1.56093e-12	5.61543e-10	-7.06897	NA	NA	NA	NA	NA	NA	1	1	1	0	3	2.176	-6.55341	2.42251	7.6998	2.38373	7.60093	NA	NA	0.029555	5.6236e-11	0.0154137	1.36278e-14	0.017138	2.94e-14	NA	NA	0.484928	1.21175e-08	0.494144	7.80008e-12	0.45355	1.36066e-11	NA	NA
STX4	0.00010654	0.00587347	-3.87519	1.845e-10	4.59197e-08	6.37372	Breast_Mammary_Tissue	4.17424e-05	0.00584154	-4.09762	7.83591e-13	4.082e-10	-7.164	Adipose_Visceral_Omentum	3.398e-05	0.00393423	-4.14501	1.56093e-12	6.30111e-10	-7.06897	NA	NA	NA	NA	NA	NA	1	1	1	0	3	2.176	-6.55341	2.42251	7.6998	2.35657	7.60217	NA	NA	0.029555	5.6236e-11	0.0154137	1.36278e-14	0.0184446	2.91214e-14	NA	NA	0.484928	1.21175e-08	0.494144	7.80008e-12	0.465865	1.43738e-11	NA	NA
STX4	0.00010654	0.00587347	-3.87519	1.845e-10	4.59197e-08	6.37372	Breast_Mammary_Tissue	4.17424e-05	0.00584154	-4.09762	7.83591e-13	4.082e-10	-7.164	Artery_Aorta	3.398e-05	0.00403966	4.14501	1.56093e-12	5.89586e-10	7.06897	NA	NA	NA	NA	NA	NA	1	1	1	0	3	2.176	-6.55341	2.42251	7.6998	-2.35657	-7.60217	NA	NA	0.029555	5.6236e-11	0.0154137	1.36278e-14	0.0184446	2.91214e-14	NA	NA	0.484928	1.21175e-08	0.494144	7.80008e-12	0.477112	1.36258e-11	NA	NA
STX4	0.00010654	0.00587347	-3.87519	1.845e-10	4.59197e-08	6.37372	Breast_Mammary_Tissue	4.17424e-05	0.00584154	-4.09762	7.83591e-13	4.082e-10	-7.164	Artery_Coronary	3.398e-05	0.00401438	-4.14501	1.56093e-12	6.71149e-10	-7.06897	NA	NA	NA	NA	NA	NA	1	1	1	0	3	2.176	-6.55341	2.42251	7.6998	2.35657	7.60217	NA	NA	0.029555	5.6236e-11	0.0154137	1.36278e-14	0.0184446	2.91214e-14	NA	NA	0.484928	1.21175e-08	0.494144	7.80008e-12	0.470847	1.56708e-11	NA	NA
STX4	0.00010654	0.00587347	-3.87519	1.845e-10	4.59197e-08	6.37372	Breast_Mammary_Tissue	4.17424e-05	0.00584154	-4.09762	7.83591e-13	4.082e-10	-7.164	Artery_Tibial	3.398e-05	0.00395423	-4.14501	1.56093e-12	5.781e-10	-7.06897	NA	NA	NA	NA	NA	NA	1	1	1	0	3	2.176	-6.55341	2.42251	7.6998	2.35657	7.60217	NA	NA	0.029555	5.6236e-11	0.0154137	1.36278e-14	0.0184446	2.91214e-14	NA	NA	0.484928	1.21175e-08	0.494144	7.80008e-12	0.485481	1.42274e-11	NA	NA
STX4	0.00010654	0.00587347	-3.87519	1.845e-10	4.59197e-08	6.37372	Breast_Mammary_Tissue	4.17424e-05	0.00584154	-4.09762	7.83591e-13	4.082e-10	-7.164	Brain_Cerebellar_Hemisphere	4.17424e-05	0.00501797	-4.09762	7.83591e-13	3.05138e-10	-7.164	NA	NA	NA	NA	NA	NA	1	1	1	0	3	2.176	-6.55341	2.42251	7.6998	2.42251	7.6998	NA	NA	0.029555	5.6236e-11	0.0154137	1.36278e-14	0.0154137	1.36278e-14	NA	NA	0.484928	1.21175e-08	0.494144	7.80008e-12	0.436942	6.34833e-12	NA	NA
STX4	0.00010654	0.00587347	-3.87519	1.845e-10	4.59197e-08	6.37372	Breast_Mammary_Tissue	4.17424e-05	0.00584154	-4.09762	7.83591e-13	4.082e-10	-7.164	Brain_Cortex	3.398e-05	0.00440623	-4.14501	1.56093e-12	6.69727e-10	-7.06897	NA	NA	NA	NA	NA	NA	1	1	1	0	3	2.176	-6.55341	2.42251	7.6998	2.35657	7.60217	NA	NA	0.029555	5.6236e-11	0.0154137	1.36278e-14	0.0184446	2.91214e-14	NA	NA	0.484928	1.21175e-08	0.494144	7.80008e-12	0.475526	1.48827e-11	NA	NA
STX4	0.00010654	0.00587347	-3.87519	1.845e-10	4.59197e-08	6.37372	Breast_Mammary_Tissue	4.17424e-05	0.00584154	-4.09762	7.83591e-13	4.082e-10	-7.164	Brain_Hypothalamus	3.69309e-05	0.00609791	-4.12589	1.56093e-12	8.66093e-10	-7.06897	NA	NA	NA	NA	NA	NA	1	1	1	0	3	2.176	-6.55341	2.42251	7.6998	2.38373	7.60093	NA	NA	0.029555	5.6236e-11	0.0154137	1.36278e-14	0.017138	2.94e-14	NA	NA	0.484928	1.21175e-08	0.494144	7.80008e-12	0.487362	1.83146e-11	NA	NA
STX4	0.00010654	0.00587347	-3.87519	1.845e-10	4.59197e-08	6.37372	Breast_Mammary_Tissue	4.17424e-05	0.00584154	-4.09762	7.83591e-13	4.082e-10	-7.164	Brain_Nucleus_accumbens_basal_ganglia	3.398e-05	0.00496795	4.14501	1.56093e-12	7.81469e-10	7.06897	NA	NA	NA	NA	NA	NA	1	1	1	0	3	2.176	-6.55341	2.42251	7.6998	-2.35657	-7.60217	NA	NA	0.029555	5.6236e-11	0.0154137	1.36278e-14	0.0184446	2.91214e-14	NA	NA	0.484928	1.21175e-08	0.494144	7.80008e-12	0.470527	1.49352e-11	NA	NA
STX4	0.00010654	0.00587347	-3.87519	1.845e-10	4.59197e-08	6.37372	Breast_Mammary_Tissue	4.17424e-05	0.00584154	-4.09762	7.83591e-13	4.082e-10	-7.164	Brain_Putamen_basal_ganglia	3.398e-05	0.00574855	-4.14501	1.56093e-12	9.51231e-10	-7.06897	NA	NA	NA	NA	NA	NA	1	1	1	0	3	2.176	-6.55341	2.42251	7.6998	2.35657	7.60217	NA	NA	0.029555	5.6236e-11	0.0154137	1.36278e-14	0.0184446	2.91214e-14	NA	NA	0.484928	1.21175e-08	0.494144	7.80008e-12	0.483745	2.02394e-11	NA	NA
STX4	0.00010654	0.00587347	-3.87519	1.845e-10	4.59197e-08	6.37372	Breast_Mammary_Tissue	4.17424e-05	0.00584154	-4.09762	7.83591e-13	4.082e-10	-7.164	Breast_Mammary_Tissue	3.69309e-05	0.00423328	4.12589	1.56093e-12	5.28774e-10	7.06897	NA	NA	NA	NA	NA	NA	1	1	1	0	3	2.176	-6.55341	2.42251	7.6998	-2.38373	-7.60093	NA	NA	0.029555	5.6236e-11	0.0154137	1.36278e-14	0.017138	2.94e-14	NA	NA	0.484928	1.21175e-08	0.494144	7.80008e-12	0.453201	1.31176e-11	NA	NA
STX4	0.00010654	0.00587347	-3.87519	1.845e-10	4.59197e-08	6.37372	Breast_Mammary_Tissue	4.17424e-05	0.00584154	-4.09762	7.83591e-13	4.082e-10	-7.164	Cells_Cultured_fibroblasts	3.398e-05	0.00394363	-4.14501	1.56093e-12	6.12489e-10	-7.06897	NA	NA	NA	NA	NA	NA	1	1	1	0	3	2.176	-6.55341	2.42251	7.6998	2.35657	7.60217	NA	NA	0.029555	5.6236e-11	0.0154137	1.36278e-14	0.0184446	2.91214e-14	NA	NA	0.484928	1.21175e-08	0.494144	7.80008e-12	0.459914	1.61327e-11	NA	NA
STX4	0.00010654	0.00587347	-3.87519	1.845e-10	4.59197e-08	6.37372	Breast_Mammary_Tissue	4.17424e-05	0.00584154	-4.09762	7.83591e-13	4.082e-10	-7.164	Cells_EBV-transformed_lymphocytes	3.398e-05	0.00371621	-4.14501	1.56093e-12	5.33526e-10	-7.06897	NA	NA	NA	NA	NA	NA	1	1	1	0	3	2.176	-6.55341	2.42251	7.6998	2.35657	7.60217	NA	NA	0.029555	5.6236e-11	0.0154137	1.36278e-14	0.0184446	2.91214e-14	NA	NA	0.484928	1.21175e-08	0.494144	7.80008e-12	0.47116	1.29623e-11	NA	NA
STX4	0.00010654	0.00587347	-3.87519	1.845e-10	4.59197e-08	6.37372	Breast_Mammary_Tissue	4.17424e-05	0.00584154	-4.09762	7.83591e-13	4.082e-10	-7.164	Colon_Sigmoid	3.398e-05	0.00407046	4.14501	1.56093e-12	6.03768e-10	7.06897	NA	NA	NA	NA	NA	NA	1	1	1	0	3	2.176	-6.55341	2.42251	7.6998	-2.35657	-7.60217	NA	NA	0.029555	5.6236e-11	0.0154137	1.36278e-14	0.0184446	2.91214e-14	NA	NA	0.484928	1.21175e-08	0.494144	7.80008e-12	0.48913	1.4657e-11	NA	NA
STX4	0.00010654	0.00587347	-3.87519	1.845e-10	4.59197e-08	6.37372	Breast_Mammary_Tissue	4.17424e-05	0.00584154	-4.09762	7.83591e-13	4.082e-10	-7.164	Colon_Transverse	3.398e-05	0.0042749	-4.14501	1.56093e-12	6.77721e-10	-7.06897	NA	NA	NA	NA	NA	NA	1	1	1	0	3	2.176	-6.55341	2.42251	7.6998	2.35657	7.60217	NA	NA	0.029555	5.6236e-11	0.0154137	1.36278e-14	0.0184446	2.91214e-14	NA	NA	0.484928	1.21175e-08	0.494144	7.80008e-12	0.478239	1.45482e-11	NA	NA
STX4	0.00010654	0.00587347	-3.87519	1.845e-10	4.59197e-08	6.37372	Breast_Mammary_Tissue	4.17424e-05	0.00584154	-4.09762	7.83591e-13	4.082e-10	-7.164	Esophagus_Gastroesophageal_Junction	3.398e-05	0.00388611	-4.14501	1.56093e-12	5.97702e-10	-7.06897	NA	NA	NA	NA	NA	NA	1	1	1	0	3	2.176	-6.55341	2.42251	7.6998	2.35657	7.60217	NA	NA	0.029555	5.6236e-11	0.0154137	1.36278e-14	0.0184446	2.91214e-14	NA	NA	0.484928	1.21175e-08	0.494144	7.80008e-12	0.476262	1.25498e-11	NA	NA
STX4	0.00010654	0.00587347	-3.87519	1.845e-10	4.59197e-08	6.37372	Breast_Mammary_Tissue	4.17424e-05	0.00584154	-4.09762	7.83591e-13	4.082e-10	-7.164	Esophagus_Mucosa	3.69309e-05	0.00435567	4.12589	1.56093e-12	6.39585e-10	7.06897	NA	NA	NA	NA	NA	NA	1	1	1	0	3	2.176	-6.55341	2.42251	7.6998	-2.38373	-7.60093	NA	NA	0.029555	5.6236e-11	0.0154137	1.36278e-14	0.017138	2.94e-14	NA	NA	0.484928	1.21175e-08	0.494144	7.80008e-12	0.453158	1.41086e-11	NA	NA
STX4	0.00010654	0.00587347	-3.87519	1.845e-10	4.59197e-08	6.37372	Breast_Mammary_Tissue	4.17424e-05	0.00584154	-4.09762	7.83591e-13	4.082e-10	-7.164	Esophagus_Muscularis	3.398e-05	0.00384889	-4.14501	1.56093e-12	6.26737e-10	-7.06897	NA	NA	NA	NA	NA	NA	1	1	1	0	3	2.176	-6.55341	2.42251	7.6998	2.35657	7.60217	NA	NA	0.029555	5.6236e-11	0.0154137	1.36278e-14	0.0184446	2.91214e-14	NA	NA	0.484928	1.21175e-08	0.494144	7.80008e-12	0.462805	1.28583e-11	NA	NA
STX4	0.00010654	0.00587347	-3.87519	1.845e-10	4.59197e-08	6.37372	Breast_Mammary_Tissue	4.17424e-05	0.00584154	-4.09762	7.83591e-13	4.082e-10	-7.164	Heart_Atrial_Appendage	3.69309e-05	0.0047653	4.12589	1.56093e-12	6.05539e-10	7.06897	NA	NA	NA	NA	NA	NA	1	1	1	0	3	2.176	-6.55341	2.42251	7.6998	-2.38373	-7.60093	NA	NA	0.029555	5.6236e-11	0.0154137	1.36278e-14	0.017138	2.94e-14	NA	NA	0.484928	1.21175e-08	0.494144	7.80008e-12	0.458401	1.40405e-11	NA	NA
STX4	0.00010654	0.00587347	-3.87519	1.845e-10	4.59197e-08	6.37372	Breast_Mammary_Tissue	4.17424e-05	0.00584154	-4.09762	7.83591e-13	4.082e-10	-7.164	Heart_Left_Ventricle	4.17424e-05	0.00573375	-4.09762	7.83591e-13	3.64465e-10	-7.164	NA	NA	NA	NA	NA	NA	1	1	1	0	3	2.176	-6.55341	2.42251	7.6998	2.42251	7.6998	NA	NA	0.029555	5.6236e-11	0.0154137	1.36278e-14	0.0154137	1.36278e-14	NA	NA	0.484928	1.21175e-08	0.494144	7.80008e-12	0.442853	6.14963e-12	NA	NA
STX4	0.00010654	0.00587347	-3.87519	1.845e-10	4.59197e-08	6.37372	Breast_Mammary_Tissue	4.17424e-05	0.00584154	-4.09762	7.83591e-13	4.082e-10	-7.164	Kidney_Cortex	3.69309e-05	0.00569635	4.12589	1.56093e-12	1.02668e-09	7.06897	NA	NA	NA	NA	NA	NA	1	1	1	0	3	2.176	-6.55341	2.42251	7.6998	-2.38373	-7.60093	NA	NA	0.029555	5.6236e-11	0.0154137	1.36278e-14	0.017138	2.94e-14	NA	NA	0.484928	1.21175e-08	0.494144	7.80008e-12	0.457883	2.36785e-11	NA	NA
STX4	0.00010654	0.00587347	-3.87519	1.845e-10	4.59197e-08	6.37372	Breast_Mammary_Tissue	4.17424e-05	0.00584154	-4.09762	7.83591e-13	4.082e-10	-7.164	Liver	4.17424e-05	0.00541058	-4.09762	7.83591e-13	4.07159e-10	-7.164	NA	NA	NA	NA	NA	NA	1	1	1	0	3	2.176	-6.55341	2.42251	7.6998	2.42251	7.6998	NA	NA	0.029555	5.6236e-11	0.0154137	1.36278e-14	0.0154137	1.36278e-14	NA	NA	0.484928	1.21175e-08	0.494144	7.80008e-12	0.444655	7.62312e-12	NA	NA
STX4	0.00010654	0.00587347	-3.87519	1.845e-10	4.59197e-08	6.37372	Breast_Mammary_Tissue	4.17424e-05	0.00584154	-4.09762	7.83591e-13	4.082e-10	-7.164	Lung	3.398e-05	0.00380519	-4.14501	1.56093e-12	5.50124e-10	-7.06897	NA	NA	NA	NA	NA	NA	1	1	1	0	3	2.176	-6.55341	2.42251	7.6998	2.35657	7.60217	NA	NA	0.029555	5.6236e-11	0.0154137	1.36278e-14	0.0184446	2.91214e-14	NA	NA	0.484928	1.21175e-08	0.494144	7.80008e-12	0.454232	1.31228e-11	NA	NA
STX4	0.00010654	0.00587347	-3.87519	1.845e-10	4.59197e-08	6.37372	Breast_Mammary_Tissue	4.17424e-05	0.00584154	-4.09762	7.83591e-13	4.082e-10	-7.164	Minor_Salivary_Gland	3.69309e-05	0.00450541	4.12589	1.56093e-12	6.58411e-10	7.06897	NA	NA	NA	NA	NA	NA	1	1	1	0	3	2.176	-6.55341	2.42251	7.6998	-2.38373	-7.60093	NA	NA	0.029555	5.6236e-11	0.0154137	1.36278e-14	0.017138	2.94e-14	NA	NA	0.484928	1.21175e-08	0.494144	7.80008e-12	0.448111	1.65872e-11	NA	NA
STX4	0.00010654	0.00587347	-3.87519	1.845e-10	4.59197e-08	6.37372	Breast_Mammary_Tissue	4.17424e-05	0.00584154	-4.09762	7.83591e-13	4.082e-10	-7.164	Muscle_Skeletal	3.398e-05	0.00435462	4.14501	1.56093e-12	6.33978e-10	7.06897	NA	NA	NA	NA	NA	NA	1	1	1	0	3	2.176	-6.55341	2.42251	7.6998	-2.35657	-7.60217	NA	NA	0.029555	5.6236e-11	0.0154137	1.36278e-14	0.0184446	2.91214e-14	NA	NA	0.484928	1.21175e-08	0.494144	7.80008e-12	0.472366	1.3931e-11	NA	NA
STX4	0.00010654	0.00587347	-3.87519	1.845e-10	4.59197e-08	6.37372	Breast_Mammary_Tissue	4.17424e-05	0.00584154	-4.09762	7.83591e-13	4.082e-10	-7.164	Nerve_Tibial	3.398e-05	0.00429846	-4.14501	1.56093e-12	5.62678e-10	-7.06897	NA	NA	NA	NA	NA	NA	1	1	1	0	3	2.176	-6.55341	2.42251	7.6998	2.35657	7.60217	NA	NA	0.029555	5.6236e-11	0.0154137	1.36278e-14	0.0184446	2.91214e-14	NA	NA	0.484928	1.21175e-08	0.494144	7.80008e-12	0.477255	1.2713e-11	NA	NA
STX4	0.00010654	0.00587347	-3.87519	1.845e-10	4.59197e-08	6.37372	Breast_Mammary_Tissue	4.17424e-05	0.00584154	-4.09762	7.83591e-13	4.082e-10	-7.164	Ovary	3.398e-05	0.00427038	-4.14501	1.56093e-12	7.14988e-10	-7.06897	NA	NA	NA	NA	NA	NA	1	1	1	0	3	2.176	-6.55341	2.42251	7.6998	2.35657	7.60217	NA	NA	0.029555	5.6236e-11	0.0154137	1.36278e-14	0.0184446	2.91214e-14	NA	NA	0.484928	1.21175e-08	0.494144	7.80008e-12	0.463878	1.49379e-11	NA	NA
STX4	0.00010654	0.00587347	-3.87519	1.845e-10	4.59197e-08	6.37372	Breast_Mammary_Tissue	4.17424e-05	0.00584154	-4.09762	7.83591e-13	4.082e-10	-7.164	Pancreas	3.69309e-05	0.00500261	4.12589	1.56093e-12	6.72557e-10	7.06897	NA	NA	NA	NA	NA	NA	1	1	1	0	3	2.176	-6.55341	2.42251	7.6998	-2.38373	-7.60093	NA	NA	0.029555	5.6236e-11	0.0154137	1.36278e-14	0.017138	2.94e-14	NA	NA	0.484928	1.21175e-08	0.494144	7.80008e-12	0.476662	1.38474e-11	NA	NA
STX4	0.00010654	0.00587347	-3.87519	1.845e-10	4.59197e-08	6.37372	Breast_Mammary_Tissue	4.17424e-05	0.00584154	-4.09762	7.83591e-13	4.082e-10	-7.164	Pituitary	3.69309e-05	0.00484476	-4.12589	1.56093e-12	6.42078e-10	-7.06897	NA	NA	NA	NA	NA	NA	1	1	1	0	3	2.176	-6.55341	2.42251	7.6998	2.38373	7.60093	NA	NA	0.029555	5.6236e-11	0.0154137	1.36278e-14	0.017138	2.94e-14	NA	NA	0.484928	1.21175e-08	0.494144	7.80008e-12	0.481785	1.38615e-11	NA	NA
STX4	0.00010654	0.00587347	-3.87519	1.845e-10	4.59197e-08	6.37372	Breast_Mammary_Tissue	4.17424e-05	0.00584154	-4.09762	7.83591e-13	4.082e-10	-7.164	Prostate	3.398e-05	0.00411315	4.14501	1.56093e-12	5.90757e-10	7.06897	NA	NA	NA	NA	NA	NA	1	1	1	0	3	2.176	-6.55341	2.42251	7.6998	-2.35657	-7.60217	NA	NA	0.029555	5.6236e-11	0.0154137	1.36278e-14	0.0184446	2.91214e-14	NA	NA	0.484928	1.21175e-08	0.494144	7.80008e-12	0.477258	1.39399e-11	NA	NA
STX4	0.00010654	0.00587347	-3.87519	1.845e-10	4.59197e-08	6.37372	Breast_Mammary_Tissue	4.17424e-05	0.00584154	-4.09762	7.83591e-13	4.082e-10	-7.164	Skin_Sun_Exposed_Lower_leg	3.69309e-05	0.00462971	4.12589	1.56093e-12	6.05923e-10	7.06897	NA	NA	NA	NA	NA	NA	1	1	1	0	3	2.176	-6.55341	2.42251	7.6998	-2.38373	-7.60093	NA	NA	0.029555	5.6236e-11	0.0154137	1.36278e-14	0.017138	2.94e-14	NA	NA	0.484928	1.21175e-08	0.494144	7.80008e-12	0.467487	1.37772e-11	NA	NA
STX4	0.00010654	0.00587347	-3.87519	1.845e-10	4.59197e-08	6.37372	Breast_Mammary_Tissue	4.17424e-05	0.00584154	-4.09762	7.83591e-13	4.082e-10	-7.164	Small_Intestine_Terminal_Ileum	3.69309e-05	0.00441919	4.12589	1.56093e-12	6.42694e-10	7.06897	NA	NA	NA	NA	NA	NA	1	1	1	0	3	2.176	-6.55341	2.42251	7.6998	-2.38373	-7.60093	NA	NA	0.029555	5.6236e-11	0.0154137	1.36278e-14	0.017138	2.94e-14	NA	NA	0.484928	1.21175e-08	0.494144	7.80008e-12	0.464097	1.5509e-11	NA	NA
STX4	0.00010654	0.00587347	-3.87519	1.845e-10	4.59197e-08	6.37372	Breast_Mammary_Tissue	4.17424e-05	0.00584154	-4.09762	7.83591e-13	4.082e-10	-7.164	Spleen	1.62245e-05	0.00249208	4.31137	1.58304e-13	8.38028e-11	7.37999	NA	NA	NA	NA	NA	NA	1	1	1	0	3	2.176	-6.55341	2.42251	7.6998	-2.30548	-7.89889	NA	NA	0.029555	5.6236e-11	0.0154137	1.36278e-14	0.0211395	2.814e-15	NA	NA	0.484928	1.21175e-08	0.494144	7.80008e-12	0.487934	1.54316e-12	NA	NA
STX4	0.00010654	0.00587347	-3.87519	1.845e-10	4.59197e-08	6.37372	Breast_Mammary_Tissue	4.17424e-05	0.00584154	-4.09762	7.83591e-13	4.082e-10	-7.164	Stomach	3.398e-05	0.00430344	-4.14501	1.56093e-12	6.8999e-10	-7.06897	NA	NA	NA	NA	NA	NA	1	1	1	0	3	2.176	-6.55341	2.42251	7.6998	2.35657	7.60217	NA	NA	0.029555	5.6236e-11	0.0154137	1.36278e-14	0.0184446	2.91214e-14	NA	NA	0.484928	1.21175e-08	0.494144	7.80008e-12	0.486165	1.66998e-11	NA	NA
STX4	0.00010654	0.00587347	-3.87519	1.845e-10	4.59197e-08	6.37372	Breast_Mammary_Tissue	4.17424e-05	0.00584154	-4.09762	7.83591e-13	4.082e-10	-7.164	Testis	3.69309e-05	0.00526028	-4.12589	1.56093e-12	7.88673e-10	-7.06897	NA	NA	NA	NA	NA	NA	1	1	1	0	3	2.176	-6.55341	2.42251	7.6998	2.38373	7.60093	NA	NA	0.029555	5.6236e-11	0.0154137	1.36278e-14	0.017138	2.94e-14	NA	NA	0.484928	1.21175e-08	0.494144	7.80008e-12	0.486161	1.68846e-11	NA	NA
STX4	0.00010654	0.00587347	-3.87519	1.845e-10	4.59197e-08	6.37372	Breast_Mammary_Tissue	4.17424e-05	0.00584154	-4.09762	7.83591e-13	4.082e-10	-7.164	Thyroid	3.24182e-05	0.00382736	4.15578	1.39535e-12	5.73298e-10	7.08451	NA	NA	NA	NA	NA	NA	1	1	1	0	3	2.176	-6.55341	2.42251	7.6998	-2.35808	-7.61824	NA	NA	0.029555	5.6236e-11	0.0154137	1.36278e-14	0.0183698	2.57166e-14	NA	NA	0.484928	1.21175e-08	0.494144	7.80008e-12	0.452197	1.3084e-11	NA	NA
STX4	0.00010654	0.00587347	-3.87519	1.845e-10	4.59197e-08	6.37372	Breast_Mammary_Tissue	4.17424e-05	0.00584154	-4.09762	7.83591e-13	4.082e-10	-7.164	Uterus	3.398e-05	0.00413182	-4.14501	1.56093e-12	6.86179e-10	-7.06897	NA	NA	NA	NA	NA	NA	1	1	1	0	3	2.176	-6.55341	2.42251	7.6998	2.35657	7.60217	NA	NA	0.029555	5.6236e-11	0.0154137	1.36278e-14	0.0184446	2.91214e-14	NA	NA	0.484928	1.21175e-08	0.494144	7.80008e-12	0.476655	1.40638e-11	NA	NA
STX4	0.00010654	0.00587347	-3.87519	1.845e-10	4.59197e-08	6.37372	Breast_Mammary_Tissue	4.17424e-05	0.00584154	-4.09762	7.83591e-13	4.082e-10	-7.164	Vagina	4.17424e-05	0.00509811	-4.09762	7.83591e-13	4.37076e-10	-7.164	NA	NA	NA	NA	NA	NA	1	1	1	0	3	2.176	-6.55341	2.42251	7.6998	2.42251	7.6998	NA	NA	0.029555	5.6236e-11	0.0154137	1.36278e-14	0.0154137	1.36278e-14	NA	NA	0.484928	1.21175e-08	0.494144	7.80008e-12	0.454845	7.61876e-12	NA	NA
STX4	0.00010654	0.00587347	-3.87519	1.845e-10	4.59197e-08	6.37372	Breast_Mammary_Tissue	4.17424e-05	0.00584154	-4.09762	7.83591e-13	4.082e-10	-7.164	Whole_Blood	3.69309e-05	0.00451388	4.12589	1.56093e-12	5.76782e-10	7.06897	NA	NA	NA	NA	NA	NA	1	1	1	0	3	2.176	-6.55341	2.42251	7.6998	-2.38373	-7.60093	NA	NA	0.029555	5.6236e-11	0.0154137	1.36278e-14	0.017138	2.94e-14	NA	NA	0.484928	1.21175e-08	0.494144	7.80008e-12	0.480571	1.28672e-11	NA	NA
STX4	0.00010654	0.00587347	-3.87519	1.845e-10	4.59197e-08	6.37372	Breast_Mammary_Tissue	4.17424e-05	0.00584154	-4.09762	7.83591e-13	4.082e-10	-7.164	smultixcan	3.69145e-05	0.00434498	-3.84814	1.13754e-12	4.41757e-10	-6.63888	NA	NA	NA	NA	NA	NA	1	1	1	0	3	2.176	-6.55341	2.42251	7.6998	2.22804	7.13766	NA	NA	0.029555	5.6236e-11	0.0154137	1.36278e-14	0.017032	2.05283e-14	NA	NA	0.484928	1.21175e-08	0.494144	7.80008e-12	0.452615	9.34292e-12	NA	NA
STX4	0.00010654	0.00587347	-3.87519	1.845e-10	4.59197e-08	6.37372	Cells_EBV-transformed_lymphocytes	4.17424e-05	0.00497284	-4.09762	7.83591e-13	4.1687e-10	-7.164	Adipose_Subcutaneous	3.69309e-05	0.00432407	-4.12589	1.56093e-12	5.61543e-10	-7.06897	NA	NA	NA	NA	NA	NA	1	1	1	0	3	2.176	-6.55341	2.42251	7.6998	2.38373	7.60093	NA	NA	0.029555	5.6236e-11	0.0154137	1.36278e-14	0.017138	2.94e-14	NA	NA	0.484928	1.21175e-08	0.453967	7.90187e-12	0.45355	1.36066e-11	NA	NA
STX4	0.00010654	0.00587347	-3.87519	1.845e-10	4.59197e-08	6.37372	Cells_EBV-transformed_lymphocytes	4.17424e-05	0.00497284	-4.09762	7.83591e-13	4.1687e-10	-7.164	Adipose_Visceral_Omentum	3.398e-05	0.00393423	-4.14501	1.56093e-12	6.30111e-10	-7.06897	NA	NA	NA	NA	NA	NA	1	1	1	0	3	2.176	-6.55341	2.42251	7.6998	2.35657	7.60217	NA	NA	0.029555	5.6236e-11	0.0154137	1.36278e-14	0.0184446	2.91214e-14	NA	NA	0.484928	1.21175e-08	0.453967	7.90187e-12	0.465865	1.43738e-11	NA	NA
STX4	0.00010654	0.00587347	-3.87519	1.845e-10	4.59197e-08	6.37372	Cells_EBV-transformed_lymphocytes	4.17424e-05	0.00497284	-4.09762	7.83591e-13	4.1687e-10	-7.164	Artery_Aorta	3.398e-05	0.00403966	4.14501	1.56093e-12	5.89586e-10	7.06897	NA	NA	NA	NA	NA	NA	1	1	1	0	3	2.176	-6.55341	2.42251	7.6998	-2.35657	-7.60217	NA	NA	0.029555	5.6236e-11	0.0154137	1.36278e-14	0.0184446	2.91214e-14	NA	NA	0.484928	1.21175e-08	0.453967	7.90187e-12	0.477112	1.36258e-11	NA	NA
STX4	0.00010654	0.00587347	-3.87519	1.845e-10	4.59197e-08	6.37372	Cells_EBV-transformed_lymphocytes	4.17424e-05	0.00497284	-4.09762	7.83591e-13	4.1687e-10	-7.164	Artery_Coronary	3.398e-05	0.00401438	-4.14501	1.56093e-12	6.71149e-10	-7.06897	NA	NA	NA	NA	NA	NA	1	1	1	0	3	2.176	-6.55341	2.42251	7.6998	2.35657	7.60217	NA	NA	0.029555	5.6236e-11	0.0154137	1.36278e-14	0.0184446	2.91214e-14	NA	NA	0.484928	1.21175e-08	0.453967	7.90187e-12	0.470847	1.56708e-11	NA	NA
STX4	0.00010654	0.00587347	-3.87519	1.845e-10	4.59197e-08	6.37372	Cells_EBV-transformed_lymphocytes	4.17424e-05	0.00497284	-4.09762	7.83591e-13	4.1687e-10	-7.164	Artery_Tibial	3.398e-05	0.00395423	-4.14501	1.56093e-12	5.781e-10	-7.06897	NA	NA	NA	NA	NA	NA	1	1	1	0	3	2.176	-6.55341	2.42251	7.6998	2.35657	7.60217	NA	NA	0.029555	5.6236e-11	0.0154137	1.36278e-14	0.0184446	2.91214e-14	NA	NA	0.484928	1.21175e-08	0.453967	7.90187e-12	0.485481	1.42274e-11	NA	NA
STX4	0.00010654	0.00587347	-3.87519	1.845e-10	4.59197e-08	6.37372	Cells_EBV-transformed_lymphocytes	4.17424e-05	0.00497284	-4.09762	7.83591e-13	4.1687e-10	-7.164	Brain_Cerebellar_Hemisphere	4.17424e-05	0.00501797	-4.09762	7.83591e-13	3.05138e-10	-7.164	NA	NA	NA	NA	NA	NA	1	1	1	0	3	2.176	-6.55341	2.42251	7.6998	2.42251	7.6998	NA	NA	0.029555	5.6236e-11	0.0154137	1.36278e-14	0.0154137	1.36278e-14	NA	NA	0.484928	1.21175e-08	0.453967	7.90187e-12	0.436942	6.34833e-12	NA	NA
STX4	0.00010654	0.00587347	-3.87519	1.845e-10	4.59197e-08	6.37372	Cells_EBV-transformed_lymphocytes	4.17424e-05	0.00497284	-4.09762	7.83591e-13	4.1687e-10	-7.164	Brain_Cortex	3.398e-05	0.00440623	-4.14501	1.56093e-12	6.69727e-10	-7.06897	NA	NA	NA	NA	NA	NA	1	1	1	0	3	2.176	-6.55341	2.42251	7.6998	2.35657	7.60217	NA	NA	0.029555	5.6236e-11	0.0154137	1.36278e-14	0.0184446	2.91214e-14	NA	NA	0.484928	1.21175e-08	0.453967	7.90187e-12	0.475526	1.48827e-11	NA	NA
STX4	0.00010654	0.00587347	-3.87519	1.845e-10	4.59197e-08	6.37372	Cells_EBV-transformed_lymphocytes	4.17424e-05	0.00497284	-4.09762	7.83591e-13	4.1687e-10	-7.164	Brain_Hypothalamus	3.69309e-05	0.00609791	-4.12589	1.56093e-12	8.66093e-10	-7.06897	NA	NA	NA	NA	NA	NA	1	1	1	0	3	2.176	-6.55341	2.42251	7.6998	2.38373	7.60093	NA	NA	0.029555	5.6236e-11	0.0154137	1.36278e-14	0.017138	2.94e-14	NA	NA	0.484928	1.21175e-08	0.453967	7.90187e-12	0.487362	1.83146e-11	NA	NA
STX4	0.00010654	0.00587347	-3.87519	1.845e-10	4.59197e-08	6.37372	Cells_EBV-transformed_lymphocytes	4.17424e-05	0.00497284	-4.09762	7.83591e-13	4.1687e-10	-7.164	Brain_Nucleus_accumbens_basal_ganglia	3.398e-05	0.00496795	4.14501	1.56093e-12	7.81469e-10	7.06897	NA	NA	NA	NA	NA	NA	1	1	1	0	3	2.176	-6.55341	2.42251	7.6998	-2.35657	-7.60217	NA	NA	0.029555	5.6236e-11	0.0154137	1.36278e-14	0.0184446	2.91214e-14	NA	NA	0.484928	1.21175e-08	0.453967	7.90187e-12	0.470527	1.49352e-11	NA	NA
STX4	0.00010654	0.00587347	-3.87519	1.845e-10	4.59197e-08	6.37372	Cells_EBV-transformed_lymphocytes	4.17424e-05	0.00497284	-4.09762	7.83591e-13	4.1687e-10	-7.164	Brain_Putamen_basal_ganglia	3.398e-05	0.00574855	-4.14501	1.56093e-12	9.51231e-10	-7.06897	NA	NA	NA	NA	NA	NA	1	1	1	0	3	2.176	-6.55341	2.42251	7.6998	2.35657	7.60217	NA	NA	0.029555	5.6236e-11	0.0154137	1.36278e-14	0.0184446	2.91214e-14	NA	NA	0.484928	1.21175e-08	0.453967	7.90187e-12	0.483745	2.02394e-11	NA	NA
STX4	0.00010654	0.00587347	-3.87519	1.845e-10	4.59197e-08	6.37372	Cells_EBV-transformed_lymphocytes	4.17424e-05	0.00497284	-4.09762	7.83591e-13	4.1687e-10	-7.164	Breast_Mammary_Tissue	3.69309e-05	0.00423328	4.12589	1.56093e-12	5.28774e-10	7.06897	NA	NA	NA	NA	NA	NA	1	1	1	0	3	2.176	-6.55341	2.42251	7.6998	-2.38373	-7.60093	NA	NA	0.029555	5.6236e-11	0.0154137	1.36278e-14	0.017138	2.94e-14	NA	NA	0.484928	1.21175e-08	0.453967	7.90187e-12	0.453201	1.31176e-11	NA	NA
STX4	0.00010654	0.00587347	-3.87519	1.845e-10	4.59197e-08	6.37372	Cells_EBV-transformed_lymphocytes	4.17424e-05	0.00497284	-4.09762	7.83591e-13	4.1687e-10	-7.164	Cells_Cultured_fibroblasts	3.398e-05	0.00394363	-4.14501	1.56093e-12	6.12489e-10	-7.06897	NA	NA	NA	NA	NA	NA	1	1	1	0	3	2.176	-6.55341	2.42251	7.6998	2.35657	7.60217	NA	NA	0.029555	5.6236e-11	0.0154137	1.36278e-14	0.0184446	2.91214e-14	NA	NA	0.484928	1.21175e-08	0.453967	7.90187e-12	0.459914	1.61327e-11	NA	NA
STX4	0.00010654	0.00587347	-3.87519	1.845e-10	4.59197e-08	6.37372	Cells_EBV-transformed_lymphocytes	4.17424e-05	0.00497284	-4.09762	7.83591e-13	4.1687e-10	-7.164	Cells_EBV-transformed_lymphocytes	3.398e-05	0.00371621	-4.14501	1.56093e-12	5.33526e-10	-7.06897	NA	NA	NA	NA	NA	NA	1	1	1	0	3	2.176	-6.55341	2.42251	7.6998	2.35657	7.60217	NA	NA	0.029555	5.6236e-11	0.0154137	1.36278e-14	0.0184446	2.91214e-14	NA	NA	0.484928	1.21175e-08	0.453967	7.90187e-12	0.47116	1.29623e-11	NA	NA
STX4	0.00010654	0.00587347	-3.87519	1.845e-10	4.59197e-08	6.37372	Cells_EBV-transformed_lymphocytes	4.17424e-05	0.00497284	-4.09762	7.83591e-13	4.1687e-10	-7.164	Colon_Sigmoid	3.398e-05	0.00407046	4.14501	1.56093e-12	6.03768e-10	7.06897	NA	NA	NA	NA	NA	NA	1	1	1	0	3	2.176	-6.55341	2.42251	7.6998	-2.35657	-7.60217	NA	NA	0.029555	5.6236e-11	0.0154137	1.36278e-14	0.0184446	2.91214e-14	NA	NA	0.484928	1.21175e-08	0.453967	7.90187e-12	0.48913	1.4657e-11	NA	NA
STX4	0.00010654	0.00587347	-3.87519	1.845e-10	4.59197e-08	6.37372	Cells_EBV-transformed_lymphocytes	4.17424e-05	0.00497284	-4.09762	7.83591e-13	4.1687e-10	-7.164	Colon_Transverse	3.398e-05	0.0042749	-4.14501	1.56093e-12	6.77721e-10	-7.06897	NA	NA	NA	NA	NA	NA	1	1	1	0	3	2.176	-6.55341	2.42251	7.6998	2.35657	7.60217	NA	NA	0.029555	5.6236e-11	0.0154137	1.36278e-14	0.0184446	2.91214e-14	NA	NA	0.484928	1.21175e-08	0.453967	7.90187e-12	0.478239	1.45482e-11	NA	NA
STX4	0.00010654	0.00587347	-3.87519	1.845e-10	4.59197e-08	6.37372	Cells_EBV-transformed_lymphocytes	4.17424e-05	0.00497284	-4.09762	7.83591e-13	4.1687e-10	-7.164	Esophagus_Gastroesophageal_Junction	3.398e-05	0.00388611	-4.14501	1.56093e-12	5.97702e-10	-7.06897	NA	NA	NA	NA	NA	NA	1	1	1	0	3	2.176	-6.55341	2.42251	7.6998	2.35657	7.60217	NA	NA	0.029555	5.6236e-11	0.0154137	1.36278e-14	0.0184446	2.91214e-14	NA	NA	0.484928	1.21175e-08	0.453967	7.90187e-12	0.476262	1.25498e-11	NA	NA
STX4	0.00010654	0.00587347	-3.87519	1.845e-10	4.59197e-08	6.37372	Cells_EBV-transformed_lymphocytes	4.17424e-05	0.00497284	-4.09762	7.83591e-13	4.1687e-10	-7.164	Esophagus_Mucosa	3.69309e-05	0.00435567	4.12589	1.56093e-12	6.39585e-10	7.06897	NA	NA	NA	NA	NA	NA	1	1	1	0	3	2.176	-6.55341	2.42251	7.6998	-2.38373	-7.60093	NA	NA	0.029555	5.6236e-11	0.0154137	1.36278e-14	0.017138	2.94e-14	NA	NA	0.484928	1.21175e-08	0.453967	7.90187e-12	0.453158	1.41086e-11	NA	NA
STX4	0.00010654	0.00587347	-3.87519	1.845e-10	4.59197e-08	6.37372	Cells_EBV-transformed_lymphocytes	4.17424e-05	0.00497284	-4.09762	7.83591e-13	4.1687e-10	-7.164	Esophagus_Muscularis	3.398e-05	0.00384889	-4.14501	1.56093e-12	6.26737e-10	-7.06897	NA	NA	NA	NA	NA	NA	1	1	1	0	3	2.176	-6.55341	2.42251	7.6998	2.35657	7.60217	NA	NA	0.029555	5.6236e-11	0.0154137	1.36278e-14	0.0184446	2.91214e-14	NA	NA	0.484928	1.21175e-08	0.453967	7.90187e-12	0.462805	1.28583e-11	NA	NA
STX4	0.00010654	0.00587347	-3.87519	1.845e-10	4.59197e-08	6.37372	Cells_EBV-transformed_lymphocytes	4.17424e-05	0.00497284	-4.09762	7.83591e-13	4.1687e-10	-7.164	Heart_Atrial_Appendage	3.69309e-05	0.0047653	4.12589	1.56093e-12	6.05539e-10	7.06897	NA	NA	NA	NA	NA	NA	1	1	1	0	3	2.176	-6.55341	2.42251	7.6998	-2.38373	-7.60093	NA	NA	0.029555	5.6236e-11	0.0154137	1.36278e-14	0.017138	2.94e-14	NA	NA	0.484928	1.21175e-08	0.453967	7.90187e-12	0.458401	1.40405e-11	NA	NA
STX4	0.00010654	0.00587347	-3.87519	1.845e-10	4.59197e-08	6.37372	Cells_EBV-transformed_lymphocytes	4.17424e-05	0.00497284	-4.09762	7.83591e-13	4.1687e-10	-7.164	Heart_Left_Ventricle	4.17424e-05	0.00573375	-4.09762	7.83591e-13	3.64465e-10	-7.164	NA	NA	NA	NA	NA	NA	1	1	1	0	3	2.176	-6.55341	2.42251	7.6998	2.42251	7.6998	NA	NA	0.029555	5.6236e-11	0.0154137	1.36278e-14	0.0154137	1.36278e-14	NA	NA	0.484928	1.21175e-08	0.453967	7.90187e-12	0.442853	6.14963e-12	NA	NA
STX4	0.00010654	0.00587347	-3.87519	1.845e-10	4.59197e-08	6.37372	Cells_EBV-transformed_lymphocytes	4.17424e-05	0.00497284	-4.09762	7.83591e-13	4.1687e-10	-7.164	Kidney_Cortex	3.69309e-05	0.00569635	4.12589	1.56093e-12	1.02668e-09	7.06897	NA	NA	NA	NA	NA	NA	1	1	1	0	3	2.176	-6.55341	2.42251	7.6998	-2.38373	-7.60093	NA	NA	0.029555	5.6236e-11	0.0154137	1.36278e-14	0.017138	2.94e-14	NA	NA	0.484928	1.21175e-08	0.453967	7.90187e-12	0.457883	2.36785e-11	NA	NA
STX4	0.00010654	0.00587347	-3.87519	1.845e-10	4.59197e-08	6.37372	Cells_EBV-transformed_lymphocytes	4.17424e-05	0.00497284	-4.09762	7.83591e-13	4.1687e-10	-7.164	Liver	4.17424e-05	0.00541058	-4.09762	7.83591e-13	4.07159e-10	-7.164	NA	NA	NA	NA	NA	NA	1	1	1	0	3	2.176	-6.55341	2.42251	7.6998	2.42251	7.6998	NA	NA	0.029555	5.6236e-11	0.0154137	1.36278e-14	0.0154137	1.36278e-14	NA	NA	0.484928	1.21175e-08	0.453967	7.90187e-12	0.444655	7.62312e-12	NA	NA
STX4	0.00010654	0.00587347	-3.87519	1.845e-10	4.59197e-08	6.37372	Cells_EBV-transformed_lymphocytes	4.17424e-05	0.00497284	-4.09762	7.83591e-13	4.1687e-10	-7.164	Lung	3.398e-05	0.00380519	-4.14501	1.56093e-12	5.50124e-10	-7.06897	NA	NA	NA	NA	NA	NA	1	1	1	0	3	2.176	-6.55341	2.42251	7.6998	2.35657	7.60217	NA	NA	0.029555	5.6236e-11	0.0154137	1.36278e-14	0.0184446	2.91214e-14	NA	NA	0.484928	1.21175e-08	0.453967	7.90187e-12	0.454232	1.31228e-11	NA	NA
STX4	0.00010654	0.00587347	-3.87519	1.845e-10	4.59197e-08	6.37372	Cells_EBV-transformed_lymphocytes	4.17424e-05	0.00497284	-4.09762	7.83591e-13	4.1687e-10	-7.164	Minor_Salivary_Gland	3.69309e-05	0.00450541	4.12589	1.56093e-12	6.58411e-10	7.06897	NA	NA	NA	NA	NA	NA	1	1	1	0	3	2.176	-6.55341	2.42251	7.6998	-2.38373	-7.60093	NA	NA	0.029555	5.6236e-11	0.0154137	1.36278e-14	0.017138	2.94e-14	NA	NA	0.484928	1.21175e-08	0.453967	7.90187e-12	0.448111	1.65872e-11	NA	NA
STX4	0.00010654	0.00587347	-3.87519	1.845e-10	4.59197e-08	6.37372	Cells_EBV-transformed_lymphocytes	4.17424e-05	0.00497284	-4.09762	7.83591e-13	4.1687e-10	-7.164	Muscle_Skeletal	3.398e-05	0.00435462	4.14501	1.56093e-12	6.33978e-10	7.06897	NA	NA	NA	NA	NA	NA	1	1	1	0	3	2.176	-6.55341	2.42251	7.6998	-2.35657	-7.60217	NA	NA	0.029555	5.6236e-11	0.0154137	1.36278e-14	0.0184446	2.91214e-14	NA	NA	0.484928	1.21175e-08	0.453967	7.90187e-12	0.472366	1.3931e-11	NA	NA
STX4	0.00010654	0.00587347	-3.87519	1.845e-10	4.59197e-08	6.37372	Cells_EBV-transformed_lymphocytes	4.17424e-05	0.00497284	-4.09762	7.83591e-13	4.1687e-10	-7.164	Nerve_Tibial	3.398e-05	0.00429846	-4.14501	1.56093e-12	5.62678e-10	-7.06897	NA	NA	NA	NA	NA	NA	1	1	1	0	3	2.176	-6.55341	2.42251	7.6998	2.35657	7.60217	NA	NA	0.029555	5.6236e-11	0.0154137	1.36278e-14	0.0184446	2.91214e-14	NA	NA	0.484928	1.21175e-08	0.453967	7.90187e-12	0.477255	1.2713e-11	NA	NA
STX4	0.00010654	0.00587347	-3.87519	1.845e-10	4.59197e-08	6.37372	Cells_EBV-transformed_lymphocytes	4.17424e-05	0.00497284	-4.09762	7.83591e-13	4.1687e-10	-7.164	Ovary	3.398e-05	0.00427038	-4.14501	1.56093e-12	7.14988e-10	-7.06897	NA	NA	NA	NA	NA	NA	1	1	1	0	3	2.176	-6.55341	2.42251	7.6998	2.35657	7.60217	NA	NA	0.029555	5.6236e-11	0.0154137	1.36278e-14	0.0184446	2.91214e-14	NA	NA	0.484928	1.21175e-08	0.453967	7.90187e-12	0.463878	1.49379e-11	NA	NA
STX4	0.00010654	0.00587347	-3.87519	1.845e-10	4.59197e-08	6.37372	Cells_EBV-transformed_lymphocytes	4.17424e-05	0.00497284	-4.09762	7.83591e-13	4.1687e-10	-7.164	Pancreas	3.69309e-05	0.00500261	4.12589	1.56093e-12	6.72557e-10	7.06897	NA	NA	NA	NA	NA	NA	1	1	1	0	3	2.176	-6.55341	2.42251	7.6998	-2.38373	-7.60093	NA	NA	0.029555	5.6236e-11	0.0154137	1.36278e-14	0.017138	2.94e-14	NA	NA	0.484928	1.21175e-08	0.453967	7.90187e-12	0.476662	1.38474e-11	NA	NA
STX4	0.00010654	0.00587347	-3.87519	1.845e-10	4.59197e-08	6.37372	Cells_EBV-transformed_lymphocytes	4.17424e-05	0.00497284	-4.09762	7.83591e-13	4.1687e-10	-7.164	Pituitary	3.69309e-05	0.00484476	-4.12589	1.56093e-12	6.42078e-10	-7.06897	NA	NA	NA	NA	NA	NA	1	1	1	0	3	2.176	-6.55341	2.42251	7.6998	2.38373	7.60093	NA	NA	0.029555	5.6236e-11	0.0154137	1.36278e-14	0.017138	2.94e-14	NA	NA	0.484928	1.21175e-08	0.453967	7.90187e-12	0.481785	1.38615e-11	NA	NA
STX4	0.00010654	0.00587347	-3.87519	1.845e-10	4.59197e-08	6.37372	Cells_EBV-transformed_lymphocytes	4.17424e-05	0.00497284	-4.09762	7.83591e-13	4.1687e-10	-7.164	Prostate	3.398e-05	0.00411315	4.14501	1.56093e-12	5.90757e-10	7.06897	NA	NA	NA	NA	NA	NA	1	1	1	0	3	2.176	-6.55341	2.42251	7.6998	-2.35657	-7.60217	NA	NA	0.029555	5.6236e-11	0.0154137	1.36278e-14	0.0184446	2.91214e-14	NA	NA	0.484928	1.21175e-08	0.453967	7.90187e-12	0.477258	1.39399e-11	NA	NA
STX4	0.00010654	0.00587347	-3.87519	1.845e-10	4.59197e-08	6.37372	Cells_EBV-transformed_lymphocytes	4.17424e-05	0.00497284	-4.09762	7.83591e-13	4.1687e-10	-7.164	Skin_Sun_Exposed_Lower_leg	3.69309e-05	0.00462971	4.12589	1.56093e-12	6.05923e-10	7.06897	NA	NA	NA	NA	NA	NA	1	1	1	0	3	2.176	-6.55341	2.42251	7.6998	-2.38373	-7.60093	NA	NA	0.029555	5.6236e-11	0.0154137	1.36278e-14	0.017138	2.94e-14	NA	NA	0.484928	1.21175e-08	0.453967	7.90187e-12	0.467487	1.37772e-11	NA	NA
STX4	0.00010654	0.00587347	-3.87519	1.845e-10	4.59197e-08	6.37372	Cells_EBV-transformed_lymphocytes	4.17424e-05	0.00497284	-4.09762	7.83591e-13	4.1687e-10	-7.164	Small_Intestine_Terminal_Ileum	3.69309e-05	0.00441919	4.12589	1.56093e-12	6.42694e-10	7.06897	NA	NA	NA	NA	NA	NA	1	1	1	0	3	2.176	-6.55341	2.42251	7.6998	-2.38373	-7.60093	NA	NA	0.029555	5.6236e-11	0.0154137	1.36278e-14	0.017138	2.94e-14	NA	NA	0.484928	1.21175e-08	0.453967	7.90187e-12	0.464097	1.5509e-11	NA	NA
STX4	0.00010654	0.00587347	-3.87519	1.845e-10	4.59197e-08	6.37372	Cells_EBV-transformed_lymphocytes	4.17424e-05	0.00497284	-4.09762	7.83591e-13	4.1687e-10	-7.164	Spleen	1.62245e-05	0.00249208	4.31137	1.58304e-13	8.38028e-11	7.37999	NA	NA	NA	NA	NA	NA	1	1	1	0	3	2.176	-6.55341	2.42251	7.6998	-2.30548	-7.89889	NA	NA	0.029555	5.6236e-11	0.0154137	1.36278e-14	0.0211395	2.814e-15	NA	NA	0.484928	1.21175e-08	0.453967	7.90187e-12	0.487934	1.54316e-12	NA	NA
STX4	0.00010654	0.00587347	-3.87519	1.845e-10	4.59197e-08	6.37372	Cells_EBV-transformed_lymphocytes	4.17424e-05	0.00497284	-4.09762	7.83591e-13	4.1687e-10	-7.164	Stomach	3.398e-05	0.00430344	-4.14501	1.56093e-12	6.8999e-10	-7.06897	NA	NA	NA	NA	NA	NA	1	1	1	0	3	2.176	-6.55341	2.42251	7.6998	2.35657	7.60217	NA	NA	0.029555	5.6236e-11	0.0154137	1.36278e-14	0.0184446	2.91214e-14	NA	NA	0.484928	1.21175e-08	0.453967	7.90187e-12	0.486165	1.66998e-11	NA	NA
STX4	0.00010654	0.00587347	-3.87519	1.845e-10	4.59197e-08	6.37372	Cells_EBV-transformed_lymphocytes	4.17424e-05	0.00497284	-4.09762	7.83591e-13	4.1687e-10	-7.164	Testis	3.69309e-05	0.00526028	-4.12589	1.56093e-12	7.88673e-10	-7.06897	NA	NA	NA	NA	NA	NA	1	1	1	0	3	2.176	-6.55341	2.42251	7.6998	2.38373	7.60093	NA	NA	0.029555	5.6236e-11	0.0154137	1.36278e-14	0.017138	2.94e-14	NA	NA	0.484928	1.21175e-08	0.453967	7.90187e-12	0.486161	1.68846e-11	NA	NA
STX4	0.00010654	0.00587347	-3.87519	1.845e-10	4.59197e-08	6.37372	Cells_EBV-transformed_lymphocytes	4.17424e-05	0.00497284	-4.09762	7.83591e-13	4.1687e-10	-7.164	Thyroid	3.24182e-05	0.00382736	4.15578	1.39535e-12	5.73298e-10	7.08451	NA	NA	NA	NA	NA	NA	1	1	1	0	3	2.176	-6.55341	2.42251	7.6998	-2.35808	-7.61824	NA	NA	0.029555	5.6236e-11	0.0154137	1.36278e-14	0.0183698	2.57166e-14	NA	NA	0.484928	1.21175e-08	0.453967	7.90187e-12	0.452197	1.3084e-11	NA	NA
STX4	0.00010654	0.00587347	-3.87519	1.845e-10	4.59197e-08	6.37372	Cells_EBV-transformed_lymphocytes	4.17424e-05	0.00497284	-4.09762	7.83591e-13	4.1687e-10	-7.164	Uterus	3.398e-05	0.00413182	-4.14501	1.56093e-12	6.86179e-10	-7.06897	NA	NA	NA	NA	NA	NA	1	1	1	0	3	2.176	-6.55341	2.42251	7.6998	2.35657	7.60217	NA	NA	0.029555	5.6236e-11	0.0154137	1.36278e-14	0.0184446	2.91214e-14	NA	NA	0.484928	1.21175e-08	0.453967	7.90187e-12	0.476655	1.40638e-11	NA	NA
STX4	0.00010654	0.00587347	-3.87519	1.845e-10	4.59197e-08	6.37372	Cells_EBV-transformed_lymphocytes	4.17424e-05	0.00497284	-4.09762	7.83591e-13	4.1687e-10	-7.164	Vagina	4.17424e-05	0.00509811	-4.09762	7.83591e-13	4.37076e-10	-7.164	NA	NA	NA	NA	NA	NA	1	1	1	0	3	2.176	-6.55341	2.42251	7.6998	2.42251	7.6998	NA	NA	0.029555	5.6236e-11	0.0154137	1.36278e-14	0.0154137	1.36278e-14	NA	NA	0.484928	1.21175e-08	0.453967	7.90187e-12	0.454845	7.61876e-12	NA	NA
STX4	0.00010654	0.00587347	-3.87519	1.845e-10	4.59197e-08	6.37372	Cells_EBV-transformed_lymphocytes	4.17424e-05	0.00497284	-4.09762	7.83591e-13	4.1687e-10	-7.164	Whole_Blood	3.69309e-05	0.00451388	4.12589	1.56093e-12	5.76782e-10	7.06897	NA	NA	NA	NA	NA	NA	1	1	1	0	3	2.176	-6.55341	2.42251	7.6998	-2.38373	-7.60093	NA	NA	0.029555	5.6236e-11	0.0154137	1.36278e-14	0.017138	2.94e-14	NA	NA	0.484928	1.21175e-08	0.453967	7.90187e-12	0.480571	1.28672e-11	NA	NA
STX4	0.00010654	0.00587347	-3.87519	1.845e-10	4.59197e-08	6.37372	Cells_EBV-transformed_lymphocytes	4.17424e-05	0.00497284	-4.09762	7.83591e-13	4.1687e-10	-7.164	smultixcan	3.69145e-05	0.00434498	-3.84814	1.13754e-12	4.41757e-10	-6.63888	NA	NA	NA	NA	NA	NA	1	1	1	0	3	2.176	-6.55341	2.42251	7.6998	2.22804	7.13766	NA	NA	0.029555	5.6236e-11	0.0154137	1.36278e-14	0.017032	2.05283e-14	NA	NA	0.484928	1.21175e-08	0.453967	7.90187e-12	0.452615	9.34292e-12	NA	NA
STX4	0.00010654	0.00587347	-3.87519	1.845e-10	4.59197e-08	6.37372	Colon_Sigmoid	4.17424e-05	0.00539824	-4.09762	7.83591e-13	4.5026e-10	-7.164	Adipose_Subcutaneous	3.69309e-05	0.00432407	-4.12589	1.56093e-12	5.61543e-10	-7.06897	NA	NA	NA	NA	NA	NA	1	1	1	0	3	2.176	-6.55341	2.42251	7.6998	2.38373	7.60093	NA	NA	0.029555	5.6236e-11	0.0154137	1.36278e-14	0.017138	2.94e-14	NA	NA	0.484928	1.21175e-08	0.474973	8.91619e-12	0.45355	1.36066e-11	NA	NA
STX4	0.00010654	0.00587347	-3.87519	1.845e-10	4.59197e-08	6.37372	Colon_Sigmoid	4.17424e-05	0.00539824	-4.09762	7.83591e-13	4.5026e-10	-7.164	Adipose_Visceral_Omentum	3.398e-05	0.00393423	-4.14501	1.56093e-12	6.30111e-10	-7.06897	NA	NA	NA	NA	NA	NA	1	1	1	0	3	2.176	-6.55341	2.42251	7.6998	2.35657	7.60217	NA	NA	0.029555	5.6236e-11	0.0154137	1.36278e-14	0.0184446	2.91214e-14	NA	NA	0.484928	1.21175e-08	0.474973	8.91619e-12	0.465865	1.43738e-11	NA	NA
STX4	0.00010654	0.00587347	-3.87519	1.845e-10	4.59197e-08	6.37372	Colon_Sigmoid	4.17424e-05	0.00539824	-4.09762	7.83591e-13	4.5026e-10	-7.164	Artery_Aorta	3.398e-05	0.00403966	4.14501	1.56093e-12	5.89586e-10	7.06897	NA	NA	NA	NA	NA	NA	1	1	1	0	3	2.176	-6.55341	2.42251	7.6998	-2.35657	-7.60217	NA	NA	0.029555	5.6236e-11	0.0154137	1.36278e-14	0.0184446	2.91214e-14	NA	NA	0.484928	1.21175e-08	0.474973	8.91619e-12	0.477112	1.36258e-11	NA	NA
STX4	0.00010654	0.00587347	-3.87519	1.845e-10	4.59197e-08	6.37372	Colon_Sigmoid	4.17424e-05	0.00539824	-4.09762	7.83591e-13	4.5026e-10	-7.164	Artery_Coronary	3.398e-05	0.00401438	-4.14501	1.56093e-12	6.71149e-10	-7.06897	NA	NA	NA	NA	NA	NA	1	1	1	0	3	2.176	-6.55341	2.42251	7.6998	2.35657	7.60217	NA	NA	0.029555	5.6236e-11	0.0154137	1.36278e-14	0.0184446	2.91214e-14	NA	NA	0.484928	1.21175e-08	0.474973	8.91619e-12	0.470847	1.56708e-11	NA	NA
STX4	0.00010654	0.00587347	-3.87519	1.845e-10	4.59197e-08	6.37372	Colon_Sigmoid	4.17424e-05	0.00539824	-4.09762	7.83591e-13	4.5026e-10	-7.164	Artery_Tibial	3.398e-05	0.00395423	-4.14501	1.56093e-12	5.781e-10	-7.06897	NA	NA	NA	NA	NA	NA	1	1	1	0	3	2.176	-6.55341	2.42251	7.6998	2.35657	7.60217	NA	NA	0.029555	5.6236e-11	0.0154137	1.36278e-14	0.0184446	2.91214e-14	NA	NA	0.484928	1.21175e-08	0.474973	8.91619e-12	0.485481	1.42274e-11	NA	NA
STX4	0.00010654	0.00587347	-3.87519	1.845e-10	4.59197e-08	6.37372	Colon_Sigmoid	4.17424e-05	0.00539824	-4.09762	7.83591e-13	4.5026e-10	-7.164	Brain_Cerebellar_Hemisphere	4.17424e-05	0.00501797	-4.09762	7.83591e-13	3.05138e-10	-7.164	NA	NA	NA	NA	NA	NA	1	1	1	0	3	2.176	-6.55341	2.42251	7.6998	2.42251	7.6998	NA	NA	0.029555	5.6236e-11	0.0154137	1.36278e-14	0.0154137	1.36278e-14	NA	NA	0.484928	1.21175e-08	0.474973	8.91619e-12	0.436942	6.34833e-12	NA	NA
STX4	0.00010654	0.00587347	-3.87519	1.845e-10	4.59197e-08	6.37372	Colon_Sigmoid	4.17424e-05	0.00539824	-4.09762	7.83591e-13	4.5026e-10	-7.164	Brain_Cortex	3.398e-05	0.00440623	-4.14501	1.56093e-12	6.69727e-10	-7.06897	NA	NA	NA	NA	NA	NA	1	1	1	0	3	2.176	-6.55341	2.42251	7.6998	2.35657	7.60217	NA	NA	0.029555	5.6236e-11	0.0154137	1.36278e-14	0.0184446	2.91214e-14	NA	NA	0.484928	1.21175e-08	0.474973	8.91619e-12	0.475526	1.48827e-11	NA	NA
STX4	0.00010654	0.00587347	-3.87519	1.845e-10	4.59197e-08	6.37372	Colon_Sigmoid	4.17424e-05	0.00539824	-4.09762	7.83591e-13	4.5026e-10	-7.164	Brain_Hypothalamus	3.69309e-05	0.00609791	-4.12589	1.56093e-12	8.66093e-10	-7.06897	NA	NA	NA	NA	NA	NA	1	1	1	0	3	2.176	-6.55341	2.42251	7.6998	2.38373	7.60093	NA	NA	0.029555	5.6236e-11	0.0154137	1.36278e-14	0.017138	2.94e-14	NA	NA	0.484928	1.21175e-08	0.474973	8.91619e-12	0.487362	1.83146e-11	NA	NA
STX4	0.00010654	0.00587347	-3.87519	1.845e-10	4.59197e-08	6.37372	Colon_Sigmoid	4.17424e-05	0.00539824	-4.09762	7.83591e-13	4.5026e-10	-7.164	Brain_Nucleus_accumbens_basal_ganglia	3.398e-05	0.00496795	4.14501	1.56093e-12	7.81469e-10	7.06897	NA	NA	NA	NA	NA	NA	1	1	1	0	3	2.176	-6.55341	2.42251	7.6998	-2.35657	-7.60217	NA	NA	0.029555	5.6236e-11	0.0154137	1.36278e-14	0.0184446	2.91214e-14	NA	NA	0.484928	1.21175e-08	0.474973	8.91619e-12	0.470527	1.49352e-11	NA	NA
STX4	0.00010654	0.00587347	-3.87519	1.845e-10	4.59197e-08	6.37372	Colon_Sigmoid	4.17424e-05	0.00539824	-4.09762	7.83591e-13	4.5026e-10	-7.164	Brain_Putamen_basal_ganglia	3.398e-05	0.00574855	-4.14501	1.56093e-12	9.51231e-10	-7.06897	NA	NA	NA	NA	NA	NA	1	1	1	0	3	2.176	-6.55341	2.42251	7.6998	2.35657	7.60217	NA	NA	0.029555	5.6236e-11	0.0154137	1.36278e-14	0.0184446	2.91214e-14	NA	NA	0.484928	1.21175e-08	0.474973	8.91619e-12	0.483745	2.02394e-11	NA	NA
STX4	0.00010654	0.00587347	-3.87519	1.845e-10	4.59197e-08	6.37372	Colon_Sigmoid	4.17424e-05	0.00539824	-4.09762	7.83591e-13	4.5026e-10	-7.164	Breast_Mammary_Tissue	3.69309e-05	0.00423328	4.12589	1.56093e-12	5.28774e-10	7.06897	NA	NA	NA	NA	NA	NA	1	1	1	0	3	2.176	-6.55341	2.42251	7.6998	-2.38373	-7.60093	NA	NA	0.029555	5.6236e-11	0.0154137	1.36278e-14	0.017138	2.94e-14	NA	NA	0.484928	1.21175e-08	0.474973	8.91619e-12	0.453201	1.31176e-11	NA	NA
STX4	0.00010654	0.00587347	-3.87519	1.845e-10	4.59197e-08	6.37372	Colon_Sigmoid	4.17424e-05	0.00539824	-4.09762	7.83591e-13	4.5026e-10	-7.164	Cells_Cultured_fibroblasts	3.398e-05	0.00394363	-4.14501	1.56093e-12	6.12489e-10	-7.06897	NA	NA	NA	NA	NA	NA	1	1	1	0	3	2.176	-6.55341	2.42251	7.6998	2.35657	7.60217	NA	NA	0.029555	5.6236e-11	0.0154137	1.36278e-14	0.0184446	2.91214e-14	NA	NA	0.484928	1.21175e-08	0.474973	8.91619e-12	0.459914	1.61327e-11	NA	NA
STX4	0.00010654	0.00587347	-3.87519	1.845e-10	4.59197e-08	6.37372	Colon_Sigmoid	4.17424e-05	0.00539824	-4.09762	7.83591e-13	4.5026e-10	-7.164	Cells_EBV-transformed_lymphocytes	3.398e-05	0.00371621	-4.14501	1.56093e-12	5.33526e-10	-7.06897	NA	NA	NA	NA	NA	NA	1	1	1	0	3	2.176	-6.55341	2.42251	7.6998	2.35657	7.60217	NA	NA	0.029555	5.6236e-11	0.0154137	1.36278e-14	0.0184446	2.91214e-14	NA	NA	0.484928	1.21175e-08	0.474973	8.91619e-12	0.47116	1.29623e-11	NA	NA
STX4	0.00010654	0.00587347	-3.87519	1.845e-10	4.59197e-08	6.37372	Colon_Sigmoid	4.17424e-05	0.00539824	-4.09762	7.83591e-13	4.5026e-10	-7.164	Colon_Sigmoid	3.398e-05	0.00407046	4.14501	1.56093e-12	6.03768e-10	7.06897	NA	NA	NA	NA	NA	NA	1	1	1	0	3	2.176	-6.55341	2.42251	7.6998	-2.35657	-7.60217	NA	NA	0.029555	5.6236e-11	0.0154137	1.36278e-14	0.0184446	2.91214e-14	NA	NA	0.484928	1.21175e-08	0.474973	8.91619e-12	0.48913	1.4657e-11	NA	NA
STX4	0.00010654	0.00587347	-3.87519	1.845e-10	4.59197e-08	6.37372	Colon_Sigmoid	4.17424e-05	0.00539824	-4.09762	7.83591e-13	4.5026e-10	-7.164	Colon_Transverse	3.398e-05	0.0042749	-4.14501	1.56093e-12	6.77721e-10	-7.06897	NA	NA	NA	NA	NA	NA	1	1	1	0	3	2.176	-6.55341	2.42251	7.6998	2.35657	7.60217	NA	NA	0.029555	5.6236e-11	0.0154137	1.36278e-14	0.0184446	2.91214e-14	NA	NA	0.484928	1.21175e-08	0.474973	8.91619e-12	0.478239	1.45482e-11	NA	NA
STX4	0.00010654	0.00587347	-3.87519	1.845e-10	4.59197e-08	6.37372	Colon_Sigmoid	4.17424e-05	0.00539824	-4.09762	7.83591e-13	4.5026e-10	-7.164	Esophagus_Gastroesophageal_Junction	3.398e-05	0.00388611	-4.14501	1.56093e-12	5.97702e-10	-7.06897	NA	NA	NA	NA	NA	NA	1	1	1	0	3	2.176	-6.55341	2.42251	7.6998	2.35657	7.60217	NA	NA	0.029555	5.6236e-11	0.0154137	1.36278e-14	0.0184446	2.91214e-14	NA	NA	0.484928	1.21175e-08	0.474973	8.91619e-12	0.476262	1.25498e-11	NA	NA
STX4	0.00010654	0.00587347	-3.87519	1.845e-10	4.59197e-08	6.37372	Colon_Sigmoid	4.17424e-05	0.00539824	-4.09762	7.83591e-13	4.5026e-10	-7.164	Esophagus_Mucosa	3.69309e-05	0.00435567	4.12589	1.56093e-12	6.39585e-10	7.06897	NA	NA	NA	NA	NA	NA	1	1	1	0	3	2.176	-6.55341	2.42251	7.6998	-2.38373	-7.60093	NA	NA	0.029555	5.6236e-11	0.0154137	1.36278e-14	0.017138	2.94e-14	NA	NA	0.484928	1.21175e-08	0.474973	8.91619e-12	0.453158	1.41086e-11	NA	NA
STX4	0.00010654	0.00587347	-3.87519	1.845e-10	4.59197e-08	6.37372	Colon_Sigmoid	4.17424e-05	0.00539824	-4.09762	7.83591e-13	4.5026e-10	-7.164	Esophagus_Muscularis	3.398e-05	0.00384889	-4.14501	1.56093e-12	6.26737e-10	-7.06897	NA	NA	NA	NA	NA	NA	1	1	1	0	3	2.176	-6.55341	2.42251	7.6998	2.35657	7.60217	NA	NA	0.029555	5.6236e-11	0.0154137	1.36278e-14	0.0184446	2.91214e-14	NA	NA	0.484928	1.21175e-08	0.474973	8.91619e-12	0.462805	1.28583e-11	NA	NA
STX4	0.00010654	0.00587347	-3.87519	1.845e-10	4.59197e-08	6.37372	Colon_Sigmoid	4.17424e-05	0.00539824	-4.09762	7.83591e-13	4.5026e-10	-7.164	Heart_Atrial_Appendage	3.69309e-05	0.0047653	4.12589	1.56093e-12	6.05539e-10	7.06897	NA	NA	NA	NA	NA	NA	1	1	1	0	3	2.176	-6.55341	2.42251	7.6998	-2.38373	-7.60093	NA	NA	0.029555	5.6236e-11	0.0154137	1.36278e-14	0.017138	2.94e-14	NA	NA	0.484928	1.21175e-08	0.474973	8.91619e-12	0.458401	1.40405e-11	NA	NA
STX4	0.00010654	0.00587347	-3.87519	1.845e-10	4.59197e-08	6.37372	Colon_Sigmoid	4.17424e-05	0.00539824	-4.09762	7.83591e-13	4.5026e-10	-7.164	Heart_Left_Ventricle	4.17424e-05	0.00573375	-4.09762	7.83591e-13	3.64465e-10	-7.164	NA	NA	NA	NA	NA	NA	1	1	1	0	3	2.176	-6.55341	2.42251	7.6998	2.42251	7.6998	NA	NA	0.029555	5.6236e-11	0.0154137	1.36278e-14	0.0154137	1.36278e-14	NA	NA	0.484928	1.21175e-08	0.474973	8.91619e-12	0.442853	6.14963e-12	NA	NA
STX4	0.00010654	0.00587347	-3.87519	1.845e-10	4.59197e-08	6.37372	Colon_Sigmoid	4.17424e-05	0.00539824	-4.09762	7.83591e-13	4.5026e-10	-7.164	Kidney_Cortex	3.69309e-05	0.00569635	4.12589	1.56093e-12	1.02668e-09	7.06897	NA	NA	NA	NA	NA	NA	1	1	1	0	3	2.176	-6.55341	2.42251	7.6998	-2.38373	-7.60093	NA	NA	0.029555	5.6236e-11	0.0154137	1.36278e-14	0.017138	2.94e-14	NA	NA	0.484928	1.21175e-08	0.474973	8.91619e-12	0.457883	2.36785e-11	NA	NA
STX4	0.00010654	0.00587347	-3.87519	1.845e-10	4.59197e-08	6.37372	Colon_Sigmoid	4.17424e-05	0.00539824	-4.09762	7.83591e-13	4.5026e-10	-7.164	Liver	4.17424e-05	0.00541058	-4.09762	7.83591e-13	4.07159e-10	-7.164	NA	NA	NA	NA	NA	NA	1	1	1	0	3	2.176	-6.55341	2.42251	7.6998	2.42251	7.6998	NA	NA	0.029555	5.6236e-11	0.0154137	1.36278e-14	0.0154137	1.36278e-14	NA	NA	0.484928	1.21175e-08	0.474973	8.91619e-12	0.444655	7.62312e-12	NA	NA
STX4	0.00010654	0.00587347	-3.87519	1.845e-10	4.59197e-08	6.37372	Colon_Sigmoid	4.17424e-05	0.00539824	-4.09762	7.83591e-13	4.5026e-10	-7.164	Lung	3.398e-05	0.00380519	-4.14501	1.56093e-12	5.50124e-10	-7.06897	NA	NA	NA	NA	NA	NA	1	1	1	0	3	2.176	-6.55341	2.42251	7.6998	2.35657	7.60217	NA	NA	0.029555	5.6236e-11	0.0154137	1.36278e-14	0.0184446	2.91214e-14	NA	NA	0.484928	1.21175e-08	0.474973	8.91619e-12	0.454232	1.31228e-11	NA	NA
STX4	0.00010654	0.00587347	-3.87519	1.845e-10	4.59197e-08	6.37372	Colon_Sigmoid	4.17424e-05	0.00539824	-4.09762	7.83591e-13	4.5026e-10	-7.164	Minor_Salivary_Gland	3.69309e-05	0.00450541	4.12589	1.56093e-12	6.58411e-10	7.06897	NA	NA	NA	NA	NA	NA	1	1	1	0	3	2.176	-6.55341	2.42251	7.6998	-2.38373	-7.60093	NA	NA	0.029555	5.6236e-11	0.0154137	1.36278e-14	0.017138	2.94e-14	NA	NA	0.484928	1.21175e-08	0.474973	8.91619e-12	0.448111	1.65872e-11	NA	NA
STX4	0.00010654	0.00587347	-3.87519	1.845e-10	4.59197e-08	6.37372	Colon_Sigmoid	4.17424e-05	0.00539824	-4.09762	7.83591e-13	4.5026e-10	-7.164	Muscle_Skeletal	3.398e-05	0.00435462	4.14501	1.56093e-12	6.33978e-10	7.06897	NA	NA	NA	NA	NA	NA	1	1	1	0	3	2.176	-6.55341	2.42251	7.6998	-2.35657	-7.60217	NA	NA	0.029555	5.6236e-11	0.0154137	1.36278e-14	0.0184446	2.91214e-14	NA	NA	0.484928	1.21175e-08	0.474973	8.91619e-12	0.472366	1.3931e-11	NA	NA
STX4	0.00010654	0.00587347	-3.87519	1.845e-10	4.59197e-08	6.37372	Colon_Sigmoid	4.17424e-05	0.00539824	-4.09762	7.83591e-13	4.5026e-10	-7.164	Nerve_Tibial	3.398e-05	0.00429846	-4.14501	1.56093e-12	5.62678e-10	-7.06897	NA	NA	NA	NA	NA	NA	1	1	1	0	3	2.176	-6.55341	2.42251	7.6998	2.35657	7.60217	NA	NA	0.029555	5.6236e-11	0.0154137	1.36278e-14	0.0184446	2.91214e-14	NA	NA	0.484928	1.21175e-08	0.474973	8.91619e-12	0.477255	1.2713e-11	NA	NA
STX4	0.00010654	0.00587347	-3.87519	1.845e-10	4.59197e-08	6.37372	Colon_Sigmoid	4.17424e-05	0.00539824	-4.09762	7.83591e-13	4.5026e-10	-7.164	Ovary	3.398e-05	0.00427038	-4.14501	1.56093e-12	7.14988e-10	-7.06897	NA	NA	NA	NA	NA	NA	1	1	1	0	3	2.176	-6.55341	2.42251	7.6998	2.35657	7.60217	NA	NA	0.029555	5.6236e-11	0.0154137	1.36278e-14	0.0184446	2.91214e-14	NA	NA	0.484928	1.21175e-08	0.474973	8.91619e-12	0.463878	1.49379e-11	NA	NA
STX4	0.00010654	0.00587347	-3.87519	1.845e-10	4.59197e-08	6.37372	Colon_Sigmoid	4.17424e-05	0.00539824	-4.09762	7.83591e-13	4.5026e-10	-7.164	Pancreas	3.69309e-05	0.00500261	4.12589	1.56093e-12	6.72557e-10	7.06897	NA	NA	NA	NA	NA	NA	1	1	1	0	3	2.176	-6.55341	2.42251	7.6998	-2.38373	-7.60093	NA	NA	0.029555	5.6236e-11	0.0154137	1.36278e-14	0.017138	2.94e-14	NA	NA	0.484928	1.21175e-08	0.474973	8.91619e-12	0.476662	1.38474e-11	NA	NA
STX4	0.00010654	0.00587347	-3.87519	1.845e-10	4.59197e-08	6.37372	Colon_Sigmoid	4.17424e-05	0.00539824	-4.09762	7.83591e-13	4.5026e-10	-7.164	Pituitary	3.69309e-05	0.00484476	-4.12589	1.56093e-12	6.42078e-10	-7.06897	NA	NA	NA	NA	NA	NA	1	1	1	0	3	2.176	-6.55341	2.42251	7.6998	2.38373	7.60093	NA	NA	0.029555	5.6236e-11	0.0154137	1.36278e-14	0.017138	2.94e-14	NA	NA	0.484928	1.21175e-08	0.474973	8.91619e-12	0.481785	1.38615e-11	NA	NA
STX4	0.00010654	0.00587347	-3.87519	1.845e-10	4.59197e-08	6.37372	Colon_Sigmoid	4.17424e-05	0.00539824	-4.09762	7.83591e-13	4.5026e-10	-7.164	Prostate	3.398e-05	0.00411315	4.14501	1.56093e-12	5.90757e-10	7.06897	NA	NA	NA	NA	NA	NA	1	1	1	0	3	2.176	-6.55341	2.42251	7.6998	-2.35657	-7.60217	NA	NA	0.029555	5.6236e-11	0.0154137	1.36278e-14	0.0184446	2.91214e-14	NA	NA	0.484928	1.21175e-08	0.474973	8.91619e-12	0.477258	1.39399e-11	NA	NA
STX4	0.00010654	0.00587347	-3.87519	1.845e-10	4.59197e-08	6.37372	Colon_Sigmoid	4.17424e-05	0.00539824	-4.09762	7.83591e-13	4.5026e-10	-7.164	Skin_Sun_Exposed_Lower_leg	3.69309e-05	0.00462971	4.12589	1.56093e-12	6.05923e-10	7.06897	NA	NA	NA	NA	NA	NA	1	1	1	0	3	2.176	-6.55341	2.42251	7.6998	-2.38373	-7.60093	NA	NA	0.029555	5.6236e-11	0.0154137	1.36278e-14	0.017138	2.94e-14	NA	NA	0.484928	1.21175e-08	0.474973	8.91619e-12	0.467487	1.37772e-11	NA	NA
STX4	0.00010654	0.00587347	-3.87519	1.845e-10	4.59197e-08	6.37372	Colon_Sigmoid	4.17424e-05	0.00539824	-4.09762	7.83591e-13	4.5026e-10	-7.164	Small_Intestine_Terminal_Ileum	3.69309e-05	0.00441919	4.12589	1.56093e-12	6.42694e-10	7.06897	NA	NA	NA	NA	NA	NA	1	1	1	0	3	2.176	-6.55341	2.42251	7.6998	-2.38373	-7.60093	NA	NA	0.029555	5.6236e-11	0.0154137	1.36278e-14	0.017138	2.94e-14	NA	NA	0.484928	1.21175e-08	0.474973	8.91619e-12	0.464097	1.5509e-11	NA	NA
STX4	0.00010654	0.00587347	-3.87519	1.845e-10	4.59197e-08	6.37372	Colon_Sigmoid	4.17424e-05	0.00539824	-4.09762	7.83591e-13	4.5026e-10	-7.164	Spleen	1.62245e-05	0.00249208	4.31137	1.58304e-13	8.38028e-11	7.37999	NA	NA	NA	NA	NA	NA	1	1	1	0	3	2.176	-6.55341	2.42251	7.6998	-2.30548	-7.89889	NA	NA	0.029555	5.6236e-11	0.0154137	1.36278e-14	0.0211395	2.814e-15	NA	NA	0.484928	1.21175e-08	0.474973	8.91619e-12	0.487934	1.54316e-12	NA	NA
STX4	0.00010654	0.00587347	-3.87519	1.845e-10	4.59197e-08	6.37372	Colon_Sigmoid	4.17424e-05	0.00539824	-4.09762	7.83591e-13	4.5026e-10	-7.164	Stomach	3.398e-05	0.00430344	-4.14501	1.56093e-12	6.8999e-10	-7.06897	NA	NA	NA	NA	NA	NA	1	1	1	0	3	2.176	-6.55341	2.42251	7.6998	2.35657	7.60217	NA	NA	0.029555	5.6236e-11	0.0154137	1.36278e-14	0.0184446	2.91214e-14	NA	NA	0.484928	1.21175e-08	0.474973	8.91619e-12	0.486165	1.66998e-11	NA	NA
STX4	0.00010654	0.00587347	-3.87519	1.845e-10	4.59197e-08	6.37372	Colon_Sigmoid	4.17424e-05	0.00539824	-4.09762	7.83591e-13	4.5026e-10	-7.164	Testis	3.69309e-05	0.00526028	-4.12589	1.56093e-12	7.88673e-10	-7.06897	NA	NA	NA	NA	NA	NA	1	1	1	0	3	2.176	-6.55341	2.42251	7.6998	2.38373	7.60093	NA	NA	0.029555	5.6236e-11	0.0154137	1.36278e-14	0.017138	2.94e-14	NA	NA	0.484928	1.21175e-08	0.474973	8.91619e-12	0.486161	1.68846e-11	NA	NA
STX4	0.00010654	0.00587347	-3.87519	1.845e-10	4.59197e-08	6.37372	Colon_Sigmoid	4.17424e-05	0.00539824	-4.09762	7.83591e-13	4.5026e-10	-7.164	Thyroid	3.24182e-05	0.00382736	4.15578	1.39535e-12	5.73298e-10	7.08451	NA	NA	NA	NA	NA	NA	1	1	1	0	3	2.176	-6.55341	2.42251	7.6998	-2.35808	-7.61824	NA	NA	0.029555	5.6236e-11	0.0154137	1.36278e-14	0.0183698	2.57166e-14	NA	NA	0.484928	1.21175e-08	0.474973	8.91619e-12	0.452197	1.3084e-11	NA	NA
STX4	0.00010654	0.00587347	-3.87519	1.845e-10	4.59197e-08	6.37372	Colon_Sigmoid	4.17424e-05	0.00539824	-4.09762	7.83591e-13	4.5026e-10	-7.164	Uterus	3.398e-05	0.00413182	-4.14501	1.56093e-12	6.86179e-10	-7.06897	NA	NA	NA	NA	NA	NA	1	1	1	0	3	2.176	-6.55341	2.42251	7.6998	2.35657	7.60217	NA	NA	0.029555	5.6236e-11	0.0154137	1.36278e-14	0.0184446	2.91214e-14	NA	NA	0.484928	1.21175e-08	0.474973	8.91619e-12	0.476655	1.40638e-11	NA	NA
STX4	0.00010654	0.00587347	-3.87519	1.845e-10	4.59197e-08	6.37372	Colon_Sigmoid	4.17424e-05	0.00539824	-4.09762	7.83591e-13	4.5026e-10	-7.164	Vagina	4.17424e-05	0.00509811	-4.09762	7.83591e-13	4.37076e-10	-7.164	NA	NA	NA	NA	NA	NA	1	1	1	0	3	2.176	-6.55341	2.42251	7.6998	2.42251	7.6998	NA	NA	0.029555	5.6236e-11	0.0154137	1.36278e-14	0.0154137	1.36278e-14	NA	NA	0.484928	1.21175e-08	0.474973	8.91619e-12	0.454845	7.61876e-12	NA	NA
STX4	0.00010654	0.00587347	-3.87519	1.845e-10	4.59197e-08	6.37372	Colon_Sigmoid	4.17424e-05	0.00539824	-4.09762	7.83591e-13	4.5026e-10	-7.164	Whole_Blood	3.69309e-05	0.00451388	4.12589	1.56093e-12	5.76782e-10	7.06897	NA	NA	NA	NA	NA	NA	1	1	1	0	3	2.176	-6.55341	2.42251	7.6998	-2.38373	-7.60093	NA	NA	0.029555	5.6236e-11	0.0154137	1.36278e-14	0.017138	2.94e-14	NA	NA	0.484928	1.21175e-08	0.474973	8.91619e-12	0.480571	1.28672e-11	NA	NA
STX4	0.00010654	0.00587347	-3.87519	1.845e-10	4.59197e-08	6.37372	Colon_Sigmoid	4.17424e-05	0.00539824	-4.09762	7.83591e-13	4.5026e-10	-7.164	smultixcan	3.69145e-05	0.00434498	-3.84814	1.13754e-12	4.41757e-10	-6.63888	NA	NA	NA	NA	NA	NA	1	1	1	0	3	2.176	-6.55341	2.42251	7.6998	2.22804	7.13766	NA	NA	0.029555	5.6236e-11	0.0154137	1.36278e-14	0.017032	2.05283e-14	NA	NA	0.484928	1.21175e-08	0.474973	8.91619e-12	0.452615	9.34292e-12	NA	NA
STX4	0.00010654	0.00587347	-3.87519	1.845e-10	4.59197e-08	6.37372	Esophagus_Gastroesophageal_Junction	4.17424e-05	0.00535689	-4.09762	7.83591e-13	3.98964e-10	-7.164	Adipose_Subcutaneous	3.69309e-05	0.00432407	-4.12589	1.56093e-12	5.61543e-10	-7.06897	NA	NA	NA	NA	NA	NA	1	1	1	0	3	2.176	-6.55341	2.42251	7.6998	2.38373	7.60093	NA	NA	0.029555	5.6236e-11	0.0154137	1.36278e-14	0.017138	2.94e-14	NA	NA	0.484928	1.21175e-08	0.495626	8.83155e-12	0.45355	1.36066e-11	NA	NA
STX4	0.00010654	0.00587347	-3.87519	1.845e-10	4.59197e-08	6.37372	Esophagus_Gastroesophageal_Junction	4.17424e-05	0.00535689	-4.09762	7.83591e-13	3.98964e-10	-7.164	Adipose_Visceral_Omentum	3.398e-05	0.00393423	-4.14501	1.56093e-12	6.30111e-10	-7.06897	NA	NA	NA	NA	NA	NA	1	1	1	0	3	2.176	-6.55341	2.42251	7.6998	2.35657	7.60217	NA	NA	0.029555	5.6236e-11	0.0154137	1.36278e-14	0.0184446	2.91214e-14	NA	NA	0.484928	1.21175e-08	0.495626	8.83155e-12	0.465865	1.43738e-11	NA	NA
STX4	0.00010654	0.00587347	-3.87519	1.845e-10	4.59197e-08	6.37372	Esophagus_Gastroesophageal_Junction	4.17424e-05	0.00535689	-4.09762	7.83591e-13	3.98964e-10	-7.164	Artery_Aorta	3.398e-05	0.00403966	4.14501	1.56093e-12	5.89586e-10	7.06897	NA	NA	NA	NA	NA	NA	1	1	1	0	3	2.176	-6.55341	2.42251	7.6998	-2.35657	-7.60217	NA	NA	0.029555	5.6236e-11	0.0154137	1.36278e-14	0.0184446	2.91214e-14	NA	NA	0.484928	1.21175e-08	0.495626	8.83155e-12	0.477112	1.36258e-11	NA	NA
STX4	0.00010654	0.00587347	-3.87519	1.845e-10	4.59197e-08	6.37372	Esophagus_Gastroesophageal_Junction	4.17424e-05	0.00535689	-4.09762	7.83591e-13	3.98964e-10	-7.164	Artery_Coronary	3.398e-05	0.00401438	-4.14501	1.56093e-12	6.71149e-10	-7.06897	NA	NA	NA	NA	NA	NA	1	1	1	0	3	2.176	-6.55341	2.42251	7.6998	2.35657	7.60217	NA	NA	0.029555	5.6236e-11	0.0154137	1.36278e-14	0.0184446	2.91214e-14	NA	NA	0.484928	1.21175e-08	0.495626	8.83155e-12	0.470847	1.56708e-11	NA	NA
STX4	0.00010654	0.00587347	-3.87519	1.845e-10	4.59197e-08	6.37372	Esophagus_Gastroesophageal_Junction	4.17424e-05	0.00535689	-4.09762	7.83591e-13	3.98964e-10	-7.164	Artery_Tibial	3.398e-05	0.00395423	-4.14501	1.56093e-12	5.781e-10	-7.06897	NA	NA	NA	NA	NA	NA	1	1	1	0	3	2.176	-6.55341	2.42251	7.6998	2.35657	7.60217	NA	NA	0.029555	5.6236e-11	0.0154137	1.36278e-14	0.0184446	2.91214e-14	NA	NA	0.484928	1.21175e-08	0.495626	8.83155e-12	0.485481	1.42274e-11	NA	NA
STX4	0.00010654	0.00587347	-3.87519	1.845e-10	4.59197e-08	6.37372	Esophagus_Gastroesophageal_Junction	4.17424e-05	0.00535689	-4.09762	7.83591e-13	3.98964e-10	-7.164	Brain_Cerebellar_Hemisphere	4.17424e-05	0.00501797	-4.09762	7.83591e-13	3.05138e-10	-7.164	NA	NA	NA	NA	NA	NA	1	1	1	0	3	2.176	-6.55341	2.42251	7.6998	2.42251	7.6998	NA	NA	0.029555	5.6236e-11	0.0154137	1.36278e-14	0.0154137	1.36278e-14	NA	NA	0.484928	1.21175e-08	0.495626	8.83155e-12	0.436942	6.34833e-12	NA	NA
STX4	0.00010654	0.00587347	-3.87519	1.845e-10	4.59197e-08	6.37372	Esophagus_Gastroesophageal_Junction	4.17424e-05	0.00535689	-4.09762	7.83591e-13	3.98964e-10	-7.164	Brain_Cortex	3.398e-05	0.00440623	-4.14501	1.56093e-12	6.69727e-10	-7.06897	NA	NA	NA	NA	NA	NA	1	1	1	0	3	2.176	-6.55341	2.42251	7.6998	2.35657	7.60217	NA	NA	0.029555	5.6236e-11	0.0154137	1.36278e-14	0.0184446	2.91214e-14	NA	NA	0.484928	1.21175e-08	0.495626	8.83155e-12	0.475526	1.48827e-11	NA	NA
STX4	0.00010654	0.00587347	-3.87519	1.845e-10	4.59197e-08	6.37372	Esophagus_Gastroesophageal_Junction	4.17424e-05	0.00535689	-4.09762	7.83591e-13	3.98964e-10	-7.164	Brain_Hypothalamus	3.69309e-05	0.00609791	-4.12589	1.56093e-12	8.66093e-10	-7.06897	NA	NA	NA	NA	NA	NA	1	1	1	0	3	2.176	-6.55341	2.42251	7.6998	2.38373	7.60093	NA	NA	0.029555	5.6236e-11	0.0154137	1.36278e-14	0.017138	2.94e-14	NA	NA	0.484928	1.21175e-08	0.495626	8.83155e-12	0.487362	1.83146e-11	NA	NA
STX4	0.00010654	0.00587347	-3.87519	1.845e-10	4.59197e-08	6.37372	Esophagus_Gastroesophageal_Junction	4.17424e-05	0.00535689	-4.09762	7.83591e-13	3.98964e-10	-7.164	Brain_Nucleus_accumbens_basal_ganglia	3.398e-05	0.00496795	4.14501	1.56093e-12	7.81469e-10	7.06897	NA	NA	NA	NA	NA	NA	1	1	1	0	3	2.176	-6.55341	2.42251	7.6998	-2.35657	-7.60217	NA	NA	0.029555	5.6236e-11	0.0154137	1.36278e-14	0.0184446	2.91214e-14	NA	NA	0.484928	1.21175e-08	0.495626	8.83155e-12	0.470527	1.49352e-11	NA	NA
STX4	0.00010654	0.00587347	-3.87519	1.845e-10	4.59197e-08	6.37372	Esophagus_Gastroesophageal_Junction	4.17424e-05	0.00535689	-4.09762	7.83591e-13	3.98964e-10	-7.164	Brain_Putamen_basal_ganglia	3.398e-05	0.00574855	-4.14501	1.56093e-12	9.51231e-10	-7.06897	NA	NA	NA	NA	NA	NA	1	1	1	0	3	2.176	-6.55341	2.42251	7.6998	2.35657	7.60217	NA	NA	0.029555	5.6236e-11	0.0154137	1.36278e-14	0.0184446	2.91214e-14	NA	NA	0.484928	1.21175e-08	0.495626	8.83155e-12	0.483745	2.02394e-11	NA	NA
STX4	0.00010654	0.00587347	-3.87519	1.845e-10	4.59197e-08	6.37372	Esophagus_Gastroesophageal_Junction	4.17424e-05	0.00535689	-4.09762	7.83591e-13	3.98964e-10	-7.164	Breast_Mammary_Tissue	3.69309e-05	0.00423328	4.12589	1.56093e-12	5.28774e-10	7.06897	NA	NA	NA	NA	NA	NA	1	1	1	0	3	2.176	-6.55341	2.42251	7.6998	-2.38373	-7.60093	NA	NA	0.029555	5.6236e-11	0.0154137	1.36278e-14	0.017138	2.94e-14	NA	NA	0.484928	1.21175e-08	0.495626	8.83155e-12	0.453201	1.31176e-11	NA	NA
STX4	0.00010654	0.00587347	-3.87519	1.845e-10	4.59197e-08	6.37372	Esophagus_Gastroesophageal_Junction	4.17424e-05	0.00535689	-4.09762	7.83591e-13	3.98964e-10	-7.164	Cells_Cultured_fibroblasts	3.398e-05	0.00394363	-4.14501	1.56093e-12	6.12489e-10	-7.06897	NA	NA	NA	NA	NA	NA	1	1	1	0	3	2.176	-6.55341	2.42251	7.6998	2.35657	7.60217	NA	NA	0.029555	5.6236e-11	0.0154137	1.36278e-14	0.0184446	2.91214e-14	NA	NA	0.484928	1.21175e-08	0.495626	8.83155e-12	0.459914	1.61327e-11	NA	NA
STX4	0.00010654	0.00587347	-3.87519	1.845e-10	4.59197e-08	6.37372	Esophagus_Gastroesophageal_Junction	4.17424e-05	0.00535689	-4.09762	7.83591e-13	3.98964e-10	-7.164	Cells_EBV-transformed_lymphocytes	3.398e-05	0.00371621	-4.14501	1.56093e-12	5.33526e-10	-7.06897	NA	NA	NA	NA	NA	NA	1	1	1	0	3	2.176	-6.55341	2.42251	7.6998	2.35657	7.60217	NA	NA	0.029555	5.6236e-11	0.0154137	1.36278e-14	0.0184446	2.91214e-14	NA	NA	0.484928	1.21175e-08	0.495626	8.83155e-12	0.47116	1.29623e-11	NA	NA
STX4	0.00010654	0.00587347	-3.87519	1.845e-10	4.59197e-08	6.37372	Esophagus_Gastroesophageal_Junction	4.17424e-05	0.00535689	-4.09762	7.83591e-13	3.98964e-10	-7.164	Colon_Sigmoid	3.398e-05	0.00407046	4.14501	1.56093e-12	6.03768e-10	7.06897	NA	NA	NA	NA	NA	NA	1	1	1	0	3	2.176	-6.55341	2.42251	7.6998	-2.35657	-7.60217	NA	NA	0.029555	5.6236e-11	0.0154137	1.36278e-14	0.0184446	2.91214e-14	NA	NA	0.484928	1.21175e-08	0.495626	8.83155e-12	0.48913	1.4657e-11	NA	NA
STX4	0.00010654	0.00587347	-3.87519	1.845e-10	4.59197e-08	6.37372	Esophagus_Gastroesophageal_Junction	4.17424e-05	0.00535689	-4.09762	7.83591e-13	3.98964e-10	-7.164	Colon_Transverse	3.398e-05	0.0042749	-4.14501	1.56093e-12	6.77721e-10	-7.06897	NA	NA	NA	NA	NA	NA	1	1	1	0	3	2.176	-6.55341	2.42251	7.6998	2.35657	7.60217	NA	NA	0.029555	5.6236e-11	0.0154137	1.36278e-14	0.0184446	2.91214e-14	NA	NA	0.484928	1.21175e-08	0.495626	8.83155e-12	0.478239	1.45482e-11	NA	NA
STX4	0.00010654	0.00587347	-3.87519	1.845e-10	4.59197e-08	6.37372	Esophagus_Gastroesophageal_Junction	4.17424e-05	0.00535689	-4.09762	7.83591e-13	3.98964e-10	-7.164	Esophagus_Gastroesophageal_Junction	3.398e-05	0.00388611	-4.14501	1.56093e-12	5.97702e-10	-7.06897	NA	NA	NA	NA	NA	NA	1	1	1	0	3	2.176	-6.55341	2.42251	7.6998	2.35657	7.60217	NA	NA	0.029555	5.6236e-11	0.0154137	1.36278e-14	0.0184446	2.91214e-14	NA	NA	0.484928	1.21175e-08	0.495626	8.83155e-12	0.476262	1.25498e-11	NA	NA
STX4	0.00010654	0.00587347	-3.87519	1.845e-10	4.59197e-08	6.37372	Esophagus_Gastroesophageal_Junction	4.17424e-05	0.00535689	-4.09762	7.83591e-13	3.98964e-10	-7.164	Esophagus_Mucosa	3.69309e-05	0.00435567	4.12589	1.56093e-12	6.39585e-10	7.06897	NA	NA	NA	NA	NA	NA	1	1	1	0	3	2.176	-6.55341	2.42251	7.6998	-2.38373	-7.60093	NA	NA	0.029555	5.6236e-11	0.0154137	1.36278e-14	0.017138	2.94e-14	NA	NA	0.484928	1.21175e-08	0.495626	8.83155e-12	0.453158	1.41086e-11	NA	NA
STX4	0.00010654	0.00587347	-3.87519	1.845e-10	4.59197e-08	6.37372	Esophagus_Gastroesophageal_Junction	4.17424e-05	0.00535689	-4.09762	7.83591e-13	3.98964e-10	-7.164	Esophagus_Muscularis	3.398e-05	0.00384889	-4.14501	1.56093e-12	6.26737e-10	-7.06897	NA	NA	NA	NA	NA	NA	1	1	1	0	3	2.176	-6.55341	2.42251	7.6998	2.35657	7.60217	NA	NA	0.029555	5.6236e-11	0.0154137	1.36278e-14	0.0184446	2.91214e-14	NA	NA	0.484928	1.21175e-08	0.495626	8.83155e-12	0.462805	1.28583e-11	NA	NA
STX4	0.00010654	0.00587347	-3.87519	1.845e-10	4.59197e-08	6.37372	Esophagus_Gastroesophageal_Junction	4.17424e-05	0.00535689	-4.09762	7.83591e-13	3.98964e-10	-7.164	Heart_Atrial_Appendage	3.69309e-05	0.0047653	4.12589	1.56093e-12	6.05539e-10	7.06897	NA	NA	NA	NA	NA	NA	1	1	1	0	3	2.176	-6.55341	2.42251	7.6998	-2.38373	-7.60093	NA	NA	0.029555	5.6236e-11	0.0154137	1.36278e-14	0.017138	2.94e-14	NA	NA	0.484928	1.21175e-08	0.495626	8.83155e-12	0.458401	1.40405e-11	NA	NA
STX4	0.00010654	0.00587347	-3.87519	1.845e-10	4.59197e-08	6.37372	Esophagus_Gastroesophageal_Junction	4.17424e-05	0.00535689	-4.09762	7.83591e-13	3.98964e-10	-7.164	Heart_Left_Ventricle	4.17424e-05	0.00573375	-4.09762	7.83591e-13	3.64465e-10	-7.164	NA	NA	NA	NA	NA	NA	1	1	1	0	3	2.176	-6.55341	2.42251	7.6998	2.42251	7.6998	NA	NA	0.029555	5.6236e-11	0.0154137	1.36278e-14	0.0154137	1.36278e-14	NA	NA	0.484928	1.21175e-08	0.495626	8.83155e-12	0.442853	6.14963e-12	NA	NA
STX4	0.00010654	0.00587347	-3.87519	1.845e-10	4.59197e-08	6.37372	Esophagus_Gastroesophageal_Junction	4.17424e-05	0.00535689	-4.09762	7.83591e-13	3.98964e-10	-7.164	Kidney_Cortex	3.69309e-05	0.00569635	4.12589	1.56093e-12	1.02668e-09	7.06897	NA	NA	NA	NA	NA	NA	1	1	1	0	3	2.176	-6.55341	2.42251	7.6998	-2.38373	-7.60093	NA	NA	0.029555	5.6236e-11	0.0154137	1.36278e-14	0.017138	2.94e-14	NA	NA	0.484928	1.21175e-08	0.495626	8.83155e-12	0.457883	2.36785e-11	NA	NA
STX4	0.00010654	0.00587347	-3.87519	1.845e-10	4.59197e-08	6.37372	Esophagus_Gastroesophageal_Junction	4.17424e-05	0.00535689	-4.09762	7.83591e-13	3.98964e-10	-7.164	Liver	4.17424e-05	0.00541058	-4.09762	7.83591e-13	4.07159e-10	-7.164	NA	NA	NA	NA	NA	NA	1	1	1	0	3	2.176	-6.55341	2.42251	7.6998	2.42251	7.6998	NA	NA	0.029555	5.6236e-11	0.0154137	1.36278e-14	0.0154137	1.36278e-14	NA	NA	0.484928	1.21175e-08	0.495626	8.83155e-12	0.444655	7.62312e-12	NA	NA
STX4	0.00010654	0.00587347	-3.87519	1.845e-10	4.59197e-08	6.37372	Esophagus_Gastroesophageal_Junction	4.17424e-05	0.00535689	-4.09762	7.83591e-13	3.98964e-10	-7.164	Lung	3.398e-05	0.00380519	-4.14501	1.56093e-12	5.50124e-10	-7.06897	NA	NA	NA	NA	NA	NA	1	1	1	0	3	2.176	-6.55341	2.42251	7.6998	2.35657	7.60217	NA	NA	0.029555	5.6236e-11	0.0154137	1.36278e-14	0.0184446	2.91214e-14	NA	NA	0.484928	1.21175e-08	0.495626	8.83155e-12	0.454232	1.31228e-11	NA	NA
STX4	0.00010654	0.00587347	-3.87519	1.845e-10	4.59197e-08	6.37372	Esophagus_Gastroesophageal_Junction	4.17424e-05	0.00535689	-4.09762	7.83591e-13	3.98964e-10	-7.164	Minor_Salivary_Gland	3.69309e-05	0.00450541	4.12589	1.56093e-12	6.58411e-10	7.06897	NA	NA	NA	NA	NA	NA	1	1	1	0	3	2.176	-6.55341	2.42251	7.6998	-2.38373	-7.60093	NA	NA	0.029555	5.6236e-11	0.0154137	1.36278e-14	0.017138	2.94e-14	NA	NA	0.484928	1.21175e-08	0.495626	8.83155e-12	0.448111	1.65872e-11	NA	NA
STX4	0.00010654	0.00587347	-3.87519	1.845e-10	4.59197e-08	6.37372	Esophagus_Gastroesophageal_Junction	4.17424e-05	0.00535689	-4.09762	7.83591e-13	3.98964e-10	-7.164	Muscle_Skeletal	3.398e-05	0.00435462	4.14501	1.56093e-12	6.33978e-10	7.06897	NA	NA	NA	NA	NA	NA	1	1	1	0	3	2.176	-6.55341	2.42251	7.6998	-2.35657	-7.60217	NA	NA	0.029555	5.6236e-11	0.0154137	1.36278e-14	0.0184446	2.91214e-14	NA	NA	0.484928	1.21175e-08	0.495626	8.83155e-12	0.472366	1.3931e-11	NA	NA
STX4	0.00010654	0.00587347	-3.87519	1.845e-10	4.59197e-08	6.37372	Esophagus_Gastroesophageal_Junction	4.17424e-05	0.00535689	-4.09762	7.83591e-13	3.98964e-10	-7.164	Nerve_Tibial	3.398e-05	0.00429846	-4.14501	1.56093e-12	5.62678e-10	-7.06897	NA	NA	NA	NA	NA	NA	1	1	1	0	3	2.176	-6.55341	2.42251	7.6998	2.35657	7.60217	NA	NA	0.029555	5.6236e-11	0.0154137	1.36278e-14	0.0184446	2.91214e-14	NA	NA	0.484928	1.21175e-08	0.495626	8.83155e-12	0.477255	1.2713e-11	NA	NA
STX4	0.00010654	0.00587347	-3.87519	1.845e-10	4.59197e-08	6.37372	Esophagus_Gastroesophageal_Junction	4.17424e-05	0.00535689	-4.09762	7.83591e-13	3.98964e-10	-7.164	Ovary	3.398e-05	0.00427038	-4.14501	1.56093e-12	7.14988e-10	-7.06897	NA	NA	NA	NA	NA	NA	1	1	1	0	3	2.176	-6.55341	2.42251	7.6998	2.35657	7.60217	NA	NA	0.029555	5.6236e-11	0.0154137	1.36278e-14	0.0184446	2.91214e-14	NA	NA	0.484928	1.21175e-08	0.495626	8.83155e-12	0.463878	1.49379e-11	NA	NA
STX4	0.00010654	0.00587347	-3.87519	1.845e-10	4.59197e-08	6.37372	Esophagus_Gastroesophageal_Junction	4.17424e-05	0.00535689	-4.09762	7.83591e-13	3.98964e-10	-7.164	Pancreas	3.69309e-05	0.00500261	4.12589	1.56093e-12	6.72557e-10	7.06897	NA	NA	NA	NA	NA	NA	1	1	1	0	3	2.176	-6.55341	2.42251	7.6998	-2.38373	-7.60093	NA	NA	0.029555	5.6236e-11	0.0154137	1.36278e-14	0.017138	2.94e-14	NA	NA	0.484928	1.21175e-08	0.495626	8.83155e-12	0.476662	1.38474e-11	NA	NA
STX4	0.00010654	0.00587347	-3.87519	1.845e-10	4.59197e-08	6.37372	Esophagus_Gastroesophageal_Junction	4.17424e-05	0.00535689	-4.09762	7.83591e-13	3.98964e-10	-7.164	Pituitary	3.69309e-05	0.00484476	-4.12589	1.56093e-12	6.42078e-10	-7.06897	NA	NA	NA	NA	NA	NA	1	1	1	0	3	2.176	-6.55341	2.42251	7.6998	2.38373	7.60093	NA	NA	0.029555	5.6236e-11	0.0154137	1.36278e-14	0.017138	2.94e-14	NA	NA	0.484928	1.21175e-08	0.495626	8.83155e-12	0.481785	1.38615e-11	NA	NA
STX4	0.00010654	0.00587347	-3.87519	1.845e-10	4.59197e-08	6.37372	Esophagus_Gastroesophageal_Junction	4.17424e-05	0.00535689	-4.09762	7.83591e-13	3.98964e-10	-7.164	Prostate	3.398e-05	0.00411315	4.14501	1.56093e-12	5.90757e-10	7.06897	NA	NA	NA	NA	NA	NA	1	1	1	0	3	2.176	-6.55341	2.42251	7.6998	-2.35657	-7.60217	NA	NA	0.029555	5.6236e-11	0.0154137	1.36278e-14	0.0184446	2.91214e-14	NA	NA	0.484928	1.21175e-08	0.495626	8.83155e-12	0.477258	1.39399e-11	NA	NA
STX4	0.00010654	0.00587347	-3.87519	1.845e-10	4.59197e-08	6.37372	Esophagus_Gastroesophageal_Junction	4.17424e-05	0.00535689	-4.09762	7.83591e-13	3.98964e-10	-7.164	Skin_Sun_Exposed_Lower_leg	3.69309e-05	0.00462971	4.12589	1.56093e-12	6.05923e-10	7.06897	NA	NA	NA	NA	NA	NA	1	1	1	0	3	2.176	-6.55341	2.42251	7.6998	-2.38373	-7.60093	NA	NA	0.029555	5.6236e-11	0.0154137	1.36278e-14	0.017138	2.94e-14	NA	NA	0.484928	1.21175e-08	0.495626	8.83155e-12	0.467487	1.37772e-11	NA	NA
STX4	0.00010654	0.00587347	-3.87519	1.845e-10	4.59197e-08	6.37372	Esophagus_Gastroesophageal_Junction	4.17424e-05	0.00535689	-4.09762	7.83591e-13	3.98964e-10	-7.164	Small_Intestine_Terminal_Ileum	3.69309e-05	0.00441919	4.12589	1.56093e-12	6.42694e-10	7.06897	NA	NA	NA	NA	NA	NA	1	1	1	0	3	2.176	-6.55341	2.42251	7.6998	-2.38373	-7.60093	NA	NA	0.029555	5.6236e-11	0.0154137	1.36278e-14	0.017138	2.94e-14	NA	NA	0.484928	1.21175e-08	0.495626	8.83155e-12	0.464097	1.5509e-11	NA	NA
STX4	0.00010654	0.00587347	-3.87519	1.845e-10	4.59197e-08	6.37372	Esophagus_Gastroesophageal_Junction	4.17424e-05	0.00535689	-4.09762	7.83591e-13	3.98964e-10	-7.164	Spleen	1.62245e-05	0.00249208	4.31137	1.58304e-13	8.38028e-11	7.37999	NA	NA	NA	NA	NA	NA	1	1	1	0	3	2.176	-6.55341	2.42251	7.6998	-2.30548	-7.89889	NA	NA	0.029555	5.6236e-11	0.0154137	1.36278e-14	0.0211395	2.814e-15	NA	NA	0.484928	1.21175e-08	0.495626	8.83155e-12	0.487934	1.54316e-12	NA	NA
STX4	0.00010654	0.00587347	-3.87519	1.845e-10	4.59197e-08	6.37372	Esophagus_Gastroesophageal_Junction	4.17424e-05	0.00535689	-4.09762	7.83591e-13	3.98964e-10	-7.164	Stomach	3.398e-05	0.00430344	-4.14501	1.56093e-12	6.8999e-10	-7.06897	NA	NA	NA	NA	NA	NA	1	1	1	0	3	2.176	-6.55341	2.42251	7.6998	2.35657	7.60217	NA	NA	0.029555	5.6236e-11	0.0154137	1.36278e-14	0.0184446	2.91214e-14	NA	NA	0.484928	1.21175e-08	0.495626	8.83155e-12	0.486165	1.66998e-11	NA	NA
STX4	0.00010654	0.00587347	-3.87519	1.845e-10	4.59197e-08	6.37372	Esophagus_Gastroesophageal_Junction	4.17424e-05	0.00535689	-4.09762	7.83591e-13	3.98964e-10	-7.164	Testis	3.69309e-05	0.00526028	-4.12589	1.56093e-12	7.88673e-10	-7.06897	NA	NA	NA	NA	NA	NA	1	1	1	0	3	2.176	-6.55341	2.42251	7.6998	2.38373	7.60093	NA	NA	0.029555	5.6236e-11	0.0154137	1.36278e-14	0.017138	2.94e-14	NA	NA	0.484928	1.21175e-08	0.495626	8.83155e-12	0.486161	1.68846e-11	NA	NA
STX4	0.00010654	0.00587347	-3.87519	1.845e-10	4.59197e-08	6.37372	Esophagus_Gastroesophageal_Junction	4.17424e-05	0.00535689	-4.09762	7.83591e-13	3.98964e-10	-7.164	Thyroid	3.24182e-05	0.00382736	4.15578	1.39535e-12	5.73298e-10	7.08451	NA	NA	NA	NA	NA	NA	1	1	1	0	3	2.176	-6.55341	2.42251	7.6998	-2.35808	-7.61824	NA	NA	0.029555	5.6236e-11	0.0154137	1.36278e-14	0.0183698	2.57166e-14	NA	NA	0.484928	1.21175e-08	0.495626	8.83155e-12	0.452197	1.3084e-11	NA	NA
STX4	0.00010654	0.00587347	-3.87519	1.845e-10	4.59197e-08	6.37372	Esophagus_Gastroesophageal_Junction	4.17424e-05	0.00535689	-4.09762	7.83591e-13	3.98964e-10	-7.164	Uterus	3.398e-05	0.00413182	-4.14501	1.56093e-12	6.86179e-10	-7.06897	NA	NA	NA	NA	NA	NA	1	1	1	0	3	2.176	-6.55341	2.42251	7.6998	2.35657	7.60217	NA	NA	0.029555	5.6236e-11	0.0154137	1.36278e-14	0.0184446	2.91214e-14	NA	NA	0.484928	1.21175e-08	0.495626	8.83155e-12	0.476655	1.40638e-11	NA	NA
STX4	0.00010654	0.00587347	-3.87519	1.845e-10	4.59197e-08	6.37372	Esophagus_Gastroesophageal_Junction	4.17424e-05	0.00535689	-4.09762	7.83591e-13	3.98964e-10	-7.164	Vagina	4.17424e-05	0.00509811	-4.09762	7.83591e-13	4.37076e-10	-7.164	NA	NA	NA	NA	NA	NA	1	1	1	0	3	2.176	-6.55341	2.42251	7.6998	2.42251	7.6998	NA	NA	0.029555	5.6236e-11	0.0154137	1.36278e-14	0.0154137	1.36278e-14	NA	NA	0.484928	1.21175e-08	0.495626	8.83155e-12	0.454845	7.61876e-12	NA	NA
STX4	0.00010654	0.00587347	-3.87519	1.845e-10	4.59197e-08	6.37372	Esophagus_Gastroesophageal_Junction	4.17424e-05	0.00535689	-4.09762	7.83591e-13	3.98964e-10	-7.164	Whole_Blood	3.69309e-05	0.00451388	4.12589	1.56093e-12	5.76782e-10	7.06897	NA	NA	NA	NA	NA	NA	1	1	1	0	3	2.176	-6.55341	2.42251	7.6998	-2.38373	-7.60093	NA	NA	0.029555	5.6236e-11	0.0154137	1.36278e-14	0.017138	2.94e-14	NA	NA	0.484928	1.21175e-08	0.495626	8.83155e-12	0.480571	1.28672e-11	NA	NA
STX4	0.00010654	0.00587347	-3.87519	1.845e-10	4.59197e-08	6.37372	Esophagus_Gastroesophageal_Junction	4.17424e-05	0.00535689	-4.09762	7.83591e-13	3.98964e-10	-7.164	smultixcan	3.69145e-05	0.00434498	-3.84814	1.13754e-12	4.41757e-10	-6.63888	NA	NA	NA	NA	NA	NA	1	1	1	0	3	2.176	-6.55341	2.42251	7.6998	2.22804	7.13766	NA	NA	0.029555	5.6236e-11	0.0154137	1.36278e-14	0.017032	2.05283e-14	NA	NA	0.484928	1.21175e-08	0.495626	8.83155e-12	0.452615	9.34292e-12	NA	NA
STX4	0.00010654	0.00587347	-3.87519	1.845e-10	4.59197e-08	6.37372	Esophagus_Mucosa	4.17424e-05	0.0050103	-4.09762	7.83591e-13	3.85329e-10	-7.164	Adipose_Subcutaneous	3.69309e-05	0.00432407	-4.12589	1.56093e-12	5.61543e-10	-7.06897	NA	NA	NA	NA	NA	NA	1	1	1	0	3	2.176	-6.55341	2.42251	7.6998	2.38373	7.60093	NA	NA	0.029555	5.6236e-11	0.0154137	1.36278e-14	0.017138	2.94e-14	NA	NA	0.484928	1.21175e-08	0.464907	7.26856e-12	0.45355	1.36066e-11	NA	NA
STX4	0.00010654	0.00587347	-3.87519	1.845e-10	4.59197e-08	6.37372	Esophagus_Mucosa	4.17424e-05	0.0050103	-4.09762	7.83591e-13	3.85329e-10	-7.164	Adipose_Visceral_Omentum	3.398e-05	0.00393423	-4.14501	1.56093e-12	6.30111e-10	-7.06897	NA	NA	NA	NA	NA	NA	1	1	1	0	3	2.176	-6.55341	2.42251	7.6998	2.35657	7.60217	NA	NA	0.029555	5.6236e-11	0.0154137	1.36278e-14	0.0184446	2.91214e-14	NA	NA	0.484928	1.21175e-08	0.464907	7.26856e-12	0.465865	1.43738e-11	NA	NA
STX4	0.00010654	0.00587347	-3.87519	1.845e-10	4.59197e-08	6.37372	Esophagus_Mucosa	4.17424e-05	0.0050103	-4.09762	7.83591e-13	3.85329e-10	-7.164	Artery_Aorta	3.398e-05	0.00403966	4.14501	1.56093e-12	5.89586e-10	7.06897	NA	NA	NA	NA	NA	NA	1	1	1	0	3	2.176	-6.55341	2.42251	7.6998	-2.35657	-7.60217	NA	NA	0.029555	5.6236e-11	0.0154137	1.36278e-14	0.0184446	2.91214e-14	NA	NA	0.484928	1.21175e-08	0.464907	7.26856e-12	0.477112	1.36258e-11	NA	NA
STX4	0.00010654	0.00587347	-3.87519	1.845e-10	4.59197e-08	6.37372	Esophagus_Mucosa	4.17424e-05	0.0050103	-4.09762	7.83591e-13	3.85329e-10	-7.164	Artery_Coronary	3.398e-05	0.00401438	-4.14501	1.56093e-12	6.71149e-10	-7.06897	NA	NA	NA	NA	NA	NA	1	1	1	0	3	2.176	-6.55341	2.42251	7.6998	2.35657	7.60217	NA	NA	0.029555	5.6236e-11	0.0154137	1.36278e-14	0.0184446	2.91214e-14	NA	NA	0.484928	1.21175e-08	0.464907	7.26856e-12	0.470847	1.56708e-11	NA	NA
STX4	0.00010654	0.00587347	-3.87519	1.845e-10	4.59197e-08	6.37372	Esophagus_Mucosa	4.17424e-05	0.0050103	-4.09762	7.83591e-13	3.85329e-10	-7.164	Artery_Tibial	3.398e-05	0.00395423	-4.14501	1.56093e-12	5.781e-10	-7.06897	NA	NA	NA	NA	NA	NA	1	1	1	0	3	2.176	-6.55341	2.42251	7.6998	2.35657	7.60217	NA	NA	0.029555	5.6236e-11	0.0154137	1.36278e-14	0.0184446	2.91214e-14	NA	NA	0.484928	1.21175e-08	0.464907	7.26856e-12	0.485481	1.42274e-11	NA	NA
STX4	0.00010654	0.00587347	-3.87519	1.845e-10	4.59197e-08	6.37372	Esophagus_Mucosa	4.17424e-05	0.0050103	-4.09762	7.83591e-13	3.85329e-10	-7.164	Brain_Cerebellar_Hemisphere	4.17424e-05	0.00501797	-4.09762	7.83591e-13	3.05138e-10	-7.164	NA	NA	NA	NA	NA	NA	1	1	1	0	3	2.176	-6.55341	2.42251	7.6998	2.42251	7.6998	NA	NA	0.029555	5.6236e-11	0.0154137	1.36278e-14	0.0154137	1.36278e-14	NA	NA	0.484928	1.21175e-08	0.464907	7.26856e-12	0.436942	6.34833e-12	NA	NA
STX4	0.00010654	0.00587347	-3.87519	1.845e-10	4.59197e-08	6.37372	Esophagus_Mucosa	4.17424e-05	0.0050103	-4.09762	7.83591e-13	3.85329e-10	-7.164	Brain_Cortex	3.398e-05	0.00440623	-4.14501	1.56093e-12	6.69727e-10	-7.06897	NA	NA	NA	NA	NA	NA	1	1	1	0	3	2.176	-6.55341	2.42251	7.6998	2.35657	7.60217	NA	NA	0.029555	5.6236e-11	0.0154137	1.36278e-14	0.0184446	2.91214e-14	NA	NA	0.484928	1.21175e-08	0.464907	7.26856e-12	0.475526	1.48827e-11	NA	NA
STX4	0.00010654	0.00587347	-3.87519	1.845e-10	4.59197e-08	6.37372	Esophagus_Mucosa	4.17424e-05	0.0050103	-4.09762	7.83591e-13	3.85329e-10	-7.164	Brain_Hypothalamus	3.69309e-05	0.00609791	-4.12589	1.56093e-12	8.66093e-10	-7.06897	NA	NA	NA	NA	NA	NA	1	1	1	0	3	2.176	-6.55341	2.42251	7.6998	2.38373	7.60093	NA	NA	0.029555	5.6236e-11	0.0154137	1.36278e-14	0.017138	2.94e-14	NA	NA	0.484928	1.21175e-08	0.464907	7.26856e-12	0.487362	1.83146e-11	NA	NA
STX4	0.00010654	0.00587347	-3.87519	1.845e-10	4.59197e-08	6.37372	Esophagus_Mucosa	4.17424e-05	0.0050103	-4.09762	7.83591e-13	3.85329e-10	-7.164	Brain_Nucleus_accumbens_basal_ganglia	3.398e-05	0.00496795	4.14501	1.56093e-12	7.81469e-10	7.06897	NA	NA	NA	NA	NA	NA	1	1	1	0	3	2.176	-6.55341	2.42251	7.6998	-2.35657	-7.60217	NA	NA	0.029555	5.6236e-11	0.0154137	1.36278e-14	0.0184446	2.91214e-14	NA	NA	0.484928	1.21175e-08	0.464907	7.26856e-12	0.470527	1.49352e-11	NA	NA
STX4	0.00010654	0.00587347	-3.87519	1.845e-10	4.59197e-08	6.37372	Esophagus_Mucosa	4.17424e-05	0.0050103	-4.09762	7.83591e-13	3.85329e-10	-7.164	Brain_Putamen_basal_ganglia	3.398e-05	0.00574855	-4.14501	1.56093e-12	9.51231e-10	-7.06897	NA	NA	NA	NA	NA	NA	1	1	1	0	3	2.176	-6.55341	2.42251	7.6998	2.35657	7.60217	NA	NA	0.029555	5.6236e-11	0.0154137	1.36278e-14	0.0184446	2.91214e-14	NA	NA	0.484928	1.21175e-08	0.464907	7.26856e-12	0.483745	2.02394e-11	NA	NA
STX4	0.00010654	0.00587347	-3.87519	1.845e-10	4.59197e-08	6.37372	Esophagus_Mucosa	4.17424e-05	0.0050103	-4.09762	7.83591e-13	3.85329e-10	-7.164	Breast_Mammary_Tissue	3.69309e-05	0.00423328	4.12589	1.56093e-12	5.28774e-10	7.06897	NA	NA	NA	NA	NA	NA	1	1	1	0	3	2.176	-6.55341	2.42251	7.6998	-2.38373	-7.60093	NA	NA	0.029555	5.6236e-11	0.0154137	1.36278e-14	0.017138	2.94e-14	NA	NA	0.484928	1.21175e-08	0.464907	7.26856e-12	0.453201	1.31176e-11	NA	NA
STX4	0.00010654	0.00587347	-3.87519	1.845e-10	4.59197e-08	6.37372	Esophagus_Mucosa	4.17424e-05	0.0050103	-4.09762	7.83591e-13	3.85329e-10	-7.164	Cells_Cultured_fibroblasts	3.398e-05	0.00394363	-4.14501	1.56093e-12	6.12489e-10	-7.06897	NA	NA	NA	NA	NA	NA	1	1	1	0	3	2.176	-6.55341	2.42251	7.6998	2.35657	7.60217	NA	NA	0.029555	5.6236e-11	0.0154137	1.36278e-14	0.0184446	2.91214e-14	NA	NA	0.484928	1.21175e-08	0.464907	7.26856e-12	0.459914	1.61327e-11	NA	NA
STX4	0.00010654	0.00587347	-3.87519	1.845e-10	4.59197e-08	6.37372	Esophagus_Mucosa	4.17424e-05	0.0050103	-4.09762	7.83591e-13	3.85329e-10	-7.164	Cells_EBV-transformed_lymphocytes	3.398e-05	0.00371621	-4.14501	1.56093e-12	5.33526e-10	-7.06897	NA	NA	NA	NA	NA	NA	1	1	1	0	3	2.176	-6.55341	2.42251	7.6998	2.35657	7.60217	NA	NA	0.029555	5.6236e-11	0.0154137	1.36278e-14	0.0184446	2.91214e-14	NA	NA	0.484928	1.21175e-08	0.464907	7.26856e-12	0.47116	1.29623e-11	NA	NA
STX4	0.00010654	0.00587347	-3.87519	1.845e-10	4.59197e-08	6.37372	Esophagus_Mucosa	4.17424e-05	0.0050103	-4.09762	7.83591e-13	3.85329e-10	-7.164	Colon_Sigmoid	3.398e-05	0.00407046	4.14501	1.56093e-12	6.03768e-10	7.06897	NA	NA	NA	NA	NA	NA	1	1	1	0	3	2.176	-6.55341	2.42251	7.6998	-2.35657	-7.60217	NA	NA	0.029555	5.6236e-11	0.0154137	1.36278e-14	0.0184446	2.91214e-14	NA	NA	0.484928	1.21175e-08	0.464907	7.26856e-12	0.48913	1.4657e-11	NA	NA
STX4	0.00010654	0.00587347	-3.87519	1.845e-10	4.59197e-08	6.37372	Esophagus_Mucosa	4.17424e-05	0.0050103	-4.09762	7.83591e-13	3.85329e-10	-7.164	Colon_Transverse	3.398e-05	0.0042749	-4.14501	1.56093e-12	6.77721e-10	-7.06897	NA	NA	NA	NA	NA	NA	1	1	1	0	3	2.176	-6.55341	2.42251	7.6998	2.35657	7.60217	NA	NA	0.029555	5.6236e-11	0.0154137	1.36278e-14	0.0184446	2.91214e-14	NA	NA	0.484928	1.21175e-08	0.464907	7.26856e-12	0.478239	1.45482e-11	NA	NA
STX4	0.00010654	0.00587347	-3.87519	1.845e-10	4.59197e-08	6.37372	Esophagus_Mucosa	4.17424e-05	0.0050103	-4.09762	7.83591e-13	3.85329e-10	-7.164	Esophagus_Gastroesophageal_Junction	3.398e-05	0.00388611	-4.14501	1.56093e-12	5.97702e-10	-7.06897	NA	NA	NA	NA	NA	NA	1	1	1	0	3	2.176	-6.55341	2.42251	7.6998	2.35657	7.60217	NA	NA	0.029555	5.6236e-11	0.0154137	1.36278e-14	0.0184446	2.91214e-14	NA	NA	0.484928	1.21175e-08	0.464907	7.26856e-12	0.476262	1.25498e-11	NA	NA
STX4	0.00010654	0.00587347	-3.87519	1.845e-10	4.59197e-08	6.37372	Esophagus_Mucosa	4.17424e-05	0.0050103	-4.09762	7.83591e-13	3.85329e-10	-7.164	Esophagus_Mucosa	3.69309e-05	0.00435567	4.12589	1.56093e-12	6.39585e-10	7.06897	NA	NA	NA	NA	NA	NA	1	1	1	0	3	2.176	-6.55341	2.42251	7.6998	-2.38373	-7.60093	NA	NA	0.029555	5.6236e-11	0.0154137	1.36278e-14	0.017138	2.94e-14	NA	NA	0.484928	1.21175e-08	0.464907	7.26856e-12	0.453158	1.41086e-11	NA	NA
STX4	0.00010654	0.00587347	-3.87519	1.845e-10	4.59197e-08	6.37372	Esophagus_Mucosa	4.17424e-05	0.0050103	-4.09762	7.83591e-13	3.85329e-10	-7.164	Esophagus_Muscularis	3.398e-05	0.00384889	-4.14501	1.56093e-12	6.26737e-10	-7.06897	NA	NA	NA	NA	NA	NA	1	1	1	0	3	2.176	-6.55341	2.42251	7.6998	2.35657	7.60217	NA	NA	0.029555	5.6236e-11	0.0154137	1.36278e-14	0.0184446	2.91214e-14	NA	NA	0.484928	1.21175e-08	0.464907	7.26856e-12	0.462805	1.28583e-11	NA	NA
STX4	0.00010654	0.00587347	-3.87519	1.845e-10	4.59197e-08	6.37372	Esophagus_Mucosa	4.17424e-05	0.0050103	-4.09762	7.83591e-13	3.85329e-10	-7.164	Heart_Atrial_Appendage	3.69309e-05	0.0047653	4.12589	1.56093e-12	6.05539e-10	7.06897	NA	NA	NA	NA	NA	NA	1	1	1	0	3	2.176	-6.55341	2.42251	7.6998	-2.38373	-7.60093	NA	NA	0.029555	5.6236e-11	0.0154137	1.36278e-14	0.017138	2.94e-14	NA	NA	0.484928	1.21175e-08	0.464907	7.26856e-12	0.458401	1.40405e-11	NA	NA
STX4	0.00010654	0.00587347	-3.87519	1.845e-10	4.59197e-08	6.37372	Esophagus_Mucosa	4.17424e-05	0.0050103	-4.09762	7.83591e-13	3.85329e-10	-7.164	Heart_Left_Ventricle	4.17424e-05	0.00573375	-4.09762	7.83591e-13	3.64465e-10	-7.164	NA	NA	NA	NA	NA	NA	1	1	1	0	3	2.176	-6.55341	2.42251	7.6998	2.42251	7.6998	NA	NA	0.029555	5.6236e-11	0.0154137	1.36278e-14	0.0154137	1.36278e-14	NA	NA	0.484928	1.21175e-08	0.464907	7.26856e-12	0.442853	6.14963e-12	NA	NA
STX4	0.00010654	0.00587347	-3.87519	1.845e-10	4.59197e-08	6.37372	Esophagus_Mucosa	4.17424e-05	0.0050103	-4.09762	7.83591e-13	3.85329e-10	-7.164	Kidney_Cortex	3.69309e-05	0.00569635	4.12589	1.56093e-12	1.02668e-09	7.06897	NA	NA	NA	NA	NA	NA	1	1	1	0	3	2.176	-6.55341	2.42251	7.6998	-2.38373	-7.60093	NA	NA	0.029555	5.6236e-11	0.0154137	1.36278e-14	0.017138	2.94e-14	NA	NA	0.484928	1.21175e-08	0.464907	7.26856e-12	0.457883	2.36785e-11	NA	NA
STX4	0.00010654	0.00587347	-3.87519	1.845e-10	4.59197e-08	6.37372	Esophagus_Mucosa	4.17424e-05	0.0050103	-4.09762	7.83591e-13	3.85329e-10	-7.164	Liver	4.17424e-05	0.00541058	-4.09762	7.83591e-13	4.07159e-10	-7.164	NA	NA	NA	NA	NA	NA	1	1	1	0	3	2.176	-6.55341	2.42251	7.6998	2.42251	7.6998	NA	NA	0.029555	5.6236e-11	0.0154137	1.36278e-14	0.0154137	1.36278e-14	NA	NA	0.484928	1.21175e-08	0.464907	7.26856e-12	0.444655	7.62312e-12	NA	NA
STX4	0.00010654	0.00587347	-3.87519	1.845e-10	4.59197e-08	6.37372	Esophagus_Mucosa	4.17424e-05	0.0050103	-4.09762	7.83591e-13	3.85329e-10	-7.164	Lung	3.398e-05	0.00380519	-4.14501	1.56093e-12	5.50124e-10	-7.06897	NA	NA	NA	NA	NA	NA	1	1	1	0	3	2.176	-6.55341	2.42251	7.6998	2.35657	7.60217	NA	NA	0.029555	5.6236e-11	0.0154137	1.36278e-14	0.0184446	2.91214e-14	NA	NA	0.484928	1.21175e-08	0.464907	7.26856e-12	0.454232	1.31228e-11	NA	NA
STX4	0.00010654	0.00587347	-3.87519	1.845e-10	4.59197e-08	6.37372	Esophagus_Mucosa	4.17424e-05	0.0050103	-4.09762	7.83591e-13	3.85329e-10	-7.164	Minor_Salivary_Gland	3.69309e-05	0.00450541	4.12589	1.56093e-12	6.58411e-10	7.06897	NA	NA	NA	NA	NA	NA	1	1	1	0	3	2.176	-6.55341	2.42251	7.6998	-2.38373	-7.60093	NA	NA	0.029555	5.6236e-11	0.0154137	1.36278e-14	0.017138	2.94e-14	NA	NA	0.484928	1.21175e-08	0.464907	7.26856e-12	0.448111	1.65872e-11	NA	NA
STX4	0.00010654	0.00587347	-3.87519	1.845e-10	4.59197e-08	6.37372	Esophagus_Mucosa	4.17424e-05	0.0050103	-4.09762	7.83591e-13	3.85329e-10	-7.164	Muscle_Skeletal	3.398e-05	0.00435462	4.14501	1.56093e-12	6.33978e-10	7.06897	NA	NA	NA	NA	NA	NA	1	1	1	0	3	2.176	-6.55341	2.42251	7.6998	-2.35657	-7.60217	NA	NA	0.029555	5.6236e-11	0.0154137	1.36278e-14	0.0184446	2.91214e-14	NA	NA	0.484928	1.21175e-08	0.464907	7.26856e-12	0.472366	1.3931e-11	NA	NA
STX4	0.00010654	0.00587347	-3.87519	1.845e-10	4.59197e-08	6.37372	Esophagus_Mucosa	4.17424e-05	0.0050103	-4.09762	7.83591e-13	3.85329e-10	-7.164	Nerve_Tibial	3.398e-05	0.00429846	-4.14501	1.56093e-12	5.62678e-10	-7.06897	NA	NA	NA	NA	NA	NA	1	1	1	0	3	2.176	-6.55341	2.42251	7.6998	2.35657	7.60217	NA	NA	0.029555	5.6236e-11	0.0154137	1.36278e-14	0.0184446	2.91214e-14	NA	NA	0.484928	1.21175e-08	0.464907	7.26856e-12	0.477255	1.2713e-11	NA	NA
STX4	0.00010654	0.00587347	-3.87519	1.845e-10	4.59197e-08	6.37372	Esophagus_Mucosa	4.17424e-05	0.0050103	-4.09762	7.83591e-13	3.85329e-10	-7.164	Ovary	3.398e-05	0.00427038	-4.14501	1.56093e-12	7.14988e-10	-7.06897	NA	NA	NA	NA	NA	NA	1	1	1	0	3	2.176	-6.55341	2.42251	7.6998	2.35657	7.60217	NA	NA	0.029555	5.6236e-11	0.0154137	1.36278e-14	0.0184446	2.91214e-14	NA	NA	0.484928	1.21175e-08	0.464907	7.26856e-12	0.463878	1.49379e-11	NA	NA
STX4	0.00010654	0.00587347	-3.87519	1.845e-10	4.59197e-08	6.37372	Esophagus_Mucosa	4.17424e-05	0.0050103	-4.09762	7.83591e-13	3.85329e-10	-7.164	Pancreas	3.69309e-05	0.00500261	4.12589	1.56093e-12	6.72557e-10	7.06897	NA	NA	NA	NA	NA	NA	1	1	1	0	3	2.176	-6.55341	2.42251	7.6998	-2.38373	-7.60093	NA	NA	0.029555	5.6236e-11	0.0154137	1.36278e-14	0.017138	2.94e-14	NA	NA	0.484928	1.21175e-08	0.464907	7.26856e-12	0.476662	1.38474e-11	NA	NA
STX4	0.00010654	0.00587347	-3.87519	1.845e-10	4.59197e-08	6.37372	Esophagus_Mucosa	4.17424e-05	0.0050103	-4.09762	7.83591e-13	3.85329e-10	-7.164	Pituitary	3.69309e-05	0.00484476	-4.12589	1.56093e-12	6.42078e-10	-7.06897	NA	NA	NA	NA	NA	NA	1	1	1	0	3	2.176	-6.55341	2.42251	7.6998	2.38373	7.60093	NA	NA	0.029555	5.6236e-11	0.0154137	1.36278e-14	0.017138	2.94e-14	NA	NA	0.484928	1.21175e-08	0.464907	7.26856e-12	0.481785	1.38615e-11	NA	NA
STX4	0.00010654	0.00587347	-3.87519	1.845e-10	4.59197e-08	6.37372	Esophagus_Mucosa	4.17424e-05	0.0050103	-4.09762	7.83591e-13	3.85329e-10	-7.164	Prostate	3.398e-05	0.00411315	4.14501	1.56093e-12	5.90757e-10	7.06897	NA	NA	NA	NA	NA	NA	1	1	1	0	3	2.176	-6.55341	2.42251	7.6998	-2.35657	-7.60217	NA	NA	0.029555	5.6236e-11	0.0154137	1.36278e-14	0.0184446	2.91214e-14	NA	NA	0.484928	1.21175e-08	0.464907	7.26856e-12	0.477258	1.39399e-11	NA	NA
STX4	0.00010654	0.00587347	-3.87519	1.845e-10	4.59197e-08	6.37372	Esophagus_Mucosa	4.17424e-05	0.0050103	-4.09762	7.83591e-13	3.85329e-10	-7.164	Skin_Sun_Exposed_Lower_leg	3.69309e-05	0.00462971	4.12589	1.56093e-12	6.05923e-10	7.06897	NA	NA	NA	NA	NA	NA	1	1	1	0	3	2.176	-6.55341	2.42251	7.6998	-2.38373	-7.60093	NA	NA	0.029555	5.6236e-11	0.0154137	1.36278e-14	0.017138	2.94e-14	NA	NA	0.484928	1.21175e-08	0.464907	7.26856e-12	0.467487	1.37772e-11	NA	NA
STX4	0.00010654	0.00587347	-3.87519	1.845e-10	4.59197e-08	6.37372	Esophagus_Mucosa	4.17424e-05	0.0050103	-4.09762	7.83591e-13	3.85329e-10	-7.164	Small_Intestine_Terminal_Ileum	3.69309e-05	0.00441919	4.12589	1.56093e-12	6.42694e-10	7.06897	NA	NA	NA	NA	NA	NA	1	1	1	0	3	2.176	-6.55341	2.42251	7.6998	-2.38373	-7.60093	NA	NA	0.029555	5.6236e-11	0.0154137	1.36278e-14	0.017138	2.94e-14	NA	NA	0.484928	1.21175e-08	0.464907	7.26856e-12	0.464097	1.5509e-11	NA	NA
STX4	0.00010654	0.00587347	-3.87519	1.845e-10	4.59197e-08	6.37372	Esophagus_Mucosa	4.17424e-05	0.0050103	-4.09762	7.83591e-13	3.85329e-10	-7.164	Spleen	1.62245e-05	0.00249208	4.31137	1.58304e-13	8.38028e-11	7.37999	NA	NA	NA	NA	NA	NA	1	1	1	0	3	2.176	-6.55341	2.42251	7.6998	-2.30548	-7.89889	NA	NA	0.029555	5.6236e-11	0.0154137	1.36278e-14	0.0211395	2.814e-15	NA	NA	0.484928	1.21175e-08	0.464907	7.26856e-12	0.487934	1.54316e-12	NA	NA
STX4	0.00010654	0.00587347	-3.87519	1.845e-10	4.59197e-08	6.37372	Esophagus_Mucosa	4.17424e-05	0.0050103	-4.09762	7.83591e-13	3.85329e-10	-7.164	Stomach	3.398e-05	0.00430344	-4.14501	1.56093e-12	6.8999e-10	-7.06897	NA	NA	NA	NA	NA	NA	1	1	1	0	3	2.176	-6.55341	2.42251	7.6998	2.35657	7.60217	NA	NA	0.029555	5.6236e-11	0.0154137	1.36278e-14	0.0184446	2.91214e-14	NA	NA	0.484928	1.21175e-08	0.464907	7.26856e-12	0.486165	1.66998e-11	NA	NA
STX4	0.00010654	0.00587347	-3.87519	1.845e-10	4.59197e-08	6.37372	Esophagus_Mucosa	4.17424e-05	0.0050103	-4.09762	7.83591e-13	3.85329e-10	-7.164	Testis	3.69309e-05	0.00526028	-4.12589	1.56093e-12	7.88673e-10	-7.06897	NA	NA	NA	NA	NA	NA	1	1	1	0	3	2.176	-6.55341	2.42251	7.6998	2.38373	7.60093	NA	NA	0.029555	5.6236e-11	0.0154137	1.36278e-14	0.017138	2.94e-14	NA	NA	0.484928	1.21175e-08	0.464907	7.26856e-12	0.486161	1.68846e-11	NA	NA
STX4	0.00010654	0.00587347	-3.87519	1.845e-10	4.59197e-08	6.37372	Esophagus_Mucosa	4.17424e-05	0.0050103	-4.09762	7.83591e-13	3.85329e-10	-7.164	Thyroid	3.24182e-05	0.00382736	4.15578	1.39535e-12	5.73298e-10	7.08451	NA	NA	NA	NA	NA	NA	1	1	1	0	3	2.176	-6.55341	2.42251	7.6998	-2.35808	-7.61824	NA	NA	0.029555	5.6236e-11	0.0154137	1.36278e-14	0.0183698	2.57166e-14	NA	NA	0.484928	1.21175e-08	0.464907	7.26856e-12	0.452197	1.3084e-11	NA	NA
STX4	0.00010654	0.00587347	-3.87519	1.845e-10	4.59197e-08	6.37372	Esophagus_Mucosa	4.17424e-05	0.0050103	-4.09762	7.83591e-13	3.85329e-10	-7.164	Uterus	3.398e-05	0.00413182	-4.14501	1.56093e-12	6.86179e-10	-7.06897	NA	NA	NA	NA	NA	NA	1	1	1	0	3	2.176	-6.55341	2.42251	7.6998	2.35657	7.60217	NA	NA	0.029555	5.6236e-11	0.0154137	1.36278e-14	0.0184446	2.91214e-14	NA	NA	0.484928	1.21175e-08	0.464907	7.26856e-12	0.476655	1.40638e-11	NA	NA
STX4	0.00010654	0.00587347	-3.87519	1.845e-10	4.59197e-08	6.37372	Esophagus_Mucosa	4.17424e-05	0.0050103	-4.09762	7.83591e-13	3.85329e-10	-7.164	Vagina	4.17424e-05	0.00509811	-4.09762	7.83591e-13	4.37076e-10	-7.164	NA	NA	NA	NA	NA	NA	1	1	1	0	3	2.176	-6.55341	2.42251	7.6998	2.42251	7.6998	NA	NA	0.029555	5.6236e-11	0.0154137	1.36278e-14	0.0154137	1.36278e-14	NA	NA	0.484928	1.21175e-08	0.464907	7.26856e-12	0.454845	7.61876e-12	NA	NA
STX4	0.00010654	0.00587347	-3.87519	1.845e-10	4.59197e-08	6.37372	Esophagus_Mucosa	4.17424e-05	0.0050103	-4.09762	7.83591e-13	3.85329e-10	-7.164	Whole_Blood	3.69309e-05	0.00451388	4.12589	1.56093e-12	5.76782e-10	7.06897	NA	NA	NA	NA	NA	NA	1	1	1	0	3	2.176	-6.55341	2.42251	7.6998	-2.38373	-7.60093	NA	NA	0.029555	5.6236e-11	0.0154137	1.36278e-14	0.017138	2.94e-14	NA	NA	0.484928	1.21175e-08	0.464907	7.26856e-12	0.480571	1.28672e-11	NA	NA
STX4	0.00010654	0.00587347	-3.87519	1.845e-10	4.59197e-08	6.37372	Esophagus_Mucosa	4.17424e-05	0.0050103	-4.09762	7.83591e-13	3.85329e-10	-7.164	smultixcan	3.69145e-05	0.00434498	-3.84814	1.13754e-12	4.41757e-10	-6.63888	NA	NA	NA	NA	NA	NA	1	1	1	0	3	2.176	-6.55341	2.42251	7.6998	2.22804	7.13766	NA	NA	0.029555	5.6236e-11	0.0154137	1.36278e-14	0.017032	2.05283e-14	NA	NA	0.484928	1.21175e-08	0.464907	7.26856e-12	0.452615	9.34292e-12	NA	NA
STX4	0.00010654	0.00587347	-3.87519	1.845e-10	4.59197e-08	6.37372	Esophagus_Muscularis	4.17424e-05	0.00501193	-4.09762	7.83591e-13	3.3707e-10	-7.164	Adipose_Subcutaneous	3.69309e-05	0.00432407	-4.12589	1.56093e-12	5.61543e-10	-7.06897	NA	NA	NA	NA	NA	NA	1	1	1	0	3	2.176	-6.55341	2.42251	7.6998	2.38373	7.60093	NA	NA	0.029555	5.6236e-11	0.0154137	1.36278e-14	0.017138	2.94e-14	NA	NA	0.484928	1.21175e-08	0.465826	7.56345e-12	0.45355	1.36066e-11	NA	NA
STX4	0.00010654	0.00587347	-3.87519	1.845e-10	4.59197e-08	6.37372	Esophagus_Muscularis	4.17424e-05	0.00501193	-4.09762	7.83591e-13	3.3707e-10	-7.164	Adipose_Visceral_Omentum	3.398e-05	0.00393423	-4.14501	1.56093e-12	6.30111e-10	-7.06897	NA	NA	NA	NA	NA	NA	1	1	1	0	3	2.176	-6.55341	2.42251	7.6998	2.35657	7.60217	NA	NA	0.029555	5.6236e-11	0.0154137	1.36278e-14	0.0184446	2.91214e-14	NA	NA	0.484928	1.21175e-08	0.465826	7.56345e-12	0.465865	1.43738e-11	NA	NA
STX4	0.00010654	0.00587347	-3.87519	1.845e-10	4.59197e-08	6.37372	Esophagus_Muscularis	4.17424e-05	0.00501193	-4.09762	7.83591e-13	3.3707e-10	-7.164	Artery_Aorta	3.398e-05	0.00403966	4.14501	1.56093e-12	5.89586e-10	7.06897	NA	NA	NA	NA	NA	NA	1	1	1	0	3	2.176	-6.55341	2.42251	7.6998	-2.35657	-7.60217	NA	NA	0.029555	5.6236e-11	0.0154137	1.36278e-14	0.0184446	2.91214e-14	NA	NA	0.484928	1.21175e-08	0.465826	7.56345e-12	0.477112	1.36258e-11	NA	NA
STX4	0.00010654	0.00587347	-3.87519	1.845e-10	4.59197e-08	6.37372	Esophagus_Muscularis	4.17424e-05	0.00501193	-4.09762	7.83591e-13	3.3707e-10	-7.164	Artery_Coronary	3.398e-05	0.00401438	-4.14501	1.56093e-12	6.71149e-10	-7.06897	NA	NA	NA	NA	NA	NA	1	1	1	0	3	2.176	-6.55341	2.42251	7.6998	2.35657	7.60217	NA	NA	0.029555	5.6236e-11	0.0154137	1.36278e-14	0.0184446	2.91214e-14	NA	NA	0.484928	1.21175e-08	0.465826	7.56345e-12	0.470847	1.56708e-11	NA	NA
STX4	0.00010654	0.00587347	-3.87519	1.845e-10	4.59197e-08	6.37372	Esophagus_Muscularis	4.17424e-05	0.00501193	-4.09762	7.83591e-13	3.3707e-10	-7.164	Artery_Tibial	3.398e-05	0.00395423	-4.14501	1.56093e-12	5.781e-10	-7.06897	NA	NA	NA	NA	NA	NA	1	1	1	0	3	2.176	-6.55341	2.42251	7.6998	2.35657	7.60217	NA	NA	0.029555	5.6236e-11	0.0154137	1.36278e-14	0.0184446	2.91214e-14	NA	NA	0.484928	1.21175e-08	0.465826	7.56345e-12	0.485481	1.42274e-11	NA	NA
STX4	0.00010654	0.00587347	-3.87519	1.845e-10	4.59197e-08	6.37372	Esophagus_Muscularis	4.17424e-05	0.00501193	-4.09762	7.83591e-13	3.3707e-10	-7.164	Brain_Cerebellar_Hemisphere	4.17424e-05	0.00501797	-4.09762	7.83591e-13	3.05138e-10	-7.164	NA	NA	NA	NA	NA	NA	1	1	1	0	3	2.176	-6.55341	2.42251	7.6998	2.42251	7.6998	NA	NA	0.029555	5.6236e-11	0.0154137	1.36278e-14	0.0154137	1.36278e-14	NA	NA	0.484928	1.21175e-08	0.465826	7.56345e-12	0.436942	6.34833e-12	NA	NA
STX4	0.00010654	0.00587347	-3.87519	1.845e-10	4.59197e-08	6.37372	Esophagus_Muscularis	4.17424e-05	0.00501193	-4.09762	7.83591e-13	3.3707e-10	-7.164	Brain_Cortex	3.398e-05	0.00440623	-4.14501	1.56093e-12	6.69727e-10	-7.06897	NA	NA	NA	NA	NA	NA	1	1	1	0	3	2.176	-6.55341	2.42251	7.6998	2.35657	7.60217	NA	NA	0.029555	5.6236e-11	0.0154137	1.36278e-14	0.0184446	2.91214e-14	NA	NA	0.484928	1.21175e-08	0.465826	7.56345e-12	0.475526	1.48827e-11	NA	NA
STX4	0.00010654	0.00587347	-3.87519	1.845e-10	4.59197e-08	6.37372	Esophagus_Muscularis	4.17424e-05	0.00501193	-4.09762	7.83591e-13	3.3707e-10	-7.164	Brain_Hypothalamus	3.69309e-05	0.00609791	-4.12589	1.56093e-12	8.66093e-10	-7.06897	NA	NA	NA	NA	NA	NA	1	1	1	0	3	2.176	-6.55341	2.42251	7.6998	2.38373	7.60093	NA	NA	0.029555	5.6236e-11	0.0154137	1.36278e-14	0.017138	2.94e-14	NA	NA	0.484928	1.21175e-08	0.465826	7.56345e-12	0.487362	1.83146e-11	NA	NA
STX4	0.00010654	0.00587347	-3.87519	1.845e-10	4.59197e-08	6.37372	Esophagus_Muscularis	4.17424e-05	0.00501193	-4.09762	7.83591e-13	3.3707e-10	-7.164	Brain_Nucleus_accumbens_basal_ganglia	3.398e-05	0.00496795	4.14501	1.56093e-12	7.81469e-10	7.06897	NA	NA	NA	NA	NA	NA	1	1	1	0	3	2.176	-6.55341	2.42251	7.6998	-2.35657	-7.60217	NA	NA	0.029555	5.6236e-11	0.0154137	1.36278e-14	0.0184446	2.91214e-14	NA	NA	0.484928	1.21175e-08	0.465826	7.56345e-12	0.470527	1.49352e-11	NA	NA
STX4	0.00010654	0.00587347	-3.87519	1.845e-10	4.59197e-08	6.37372	Esophagus_Muscularis	4.17424e-05	0.00501193	-4.09762	7.83591e-13	3.3707e-10	-7.164	Brain_Putamen_basal_ganglia	3.398e-05	0.00574855	-4.14501	1.56093e-12	9.51231e-10	-7.06897	NA	NA	NA	NA	NA	NA	1	1	1	0	3	2.176	-6.55341	2.42251	7.6998	2.35657	7.60217	NA	NA	0.029555	5.6236e-11	0.0154137	1.36278e-14	0.0184446	2.91214e-14	NA	NA	0.484928	1.21175e-08	0.465826	7.56345e-12	0.483745	2.02394e-11	NA	NA
STX4	0.00010654	0.00587347	-3.87519	1.845e-10	4.59197e-08	6.37372	Esophagus_Muscularis	4.17424e-05	0.00501193	-4.09762	7.83591e-13	3.3707e-10	-7.164	Breast_Mammary_Tissue	3.69309e-05	0.00423328	4.12589	1.56093e-12	5.28774e-10	7.06897	NA	NA	NA	NA	NA	NA	1	1	1	0	3	2.176	-6.55341	2.42251	7.6998	-2.38373	-7.60093	NA	NA	0.029555	5.6236e-11	0.0154137	1.36278e-14	0.017138	2.94e-14	NA	NA	0.484928	1.21175e-08	0.465826	7.56345e-12	0.453201	1.31176e-11	NA	NA
STX4	0.00010654	0.00587347	-3.87519	1.845e-10	4.59197e-08	6.37372	Esophagus_Muscularis	4.17424e-05	0.00501193	-4.09762	7.83591e-13	3.3707e-10	-7.164	Cells_Cultured_fibroblasts	3.398e-05	0.00394363	-4.14501	1.56093e-12	6.12489e-10	-7.06897	NA	NA	NA	NA	NA	NA	1	1	1	0	3	2.176	-6.55341	2.42251	7.6998	2.35657	7.60217	NA	NA	0.029555	5.6236e-11	0.0154137	1.36278e-14	0.0184446	2.91214e-14	NA	NA	0.484928	1.21175e-08	0.465826	7.56345e-12	0.459914	1.61327e-11	NA	NA
STX4	0.00010654	0.00587347	-3.87519	1.845e-10	4.59197e-08	6.37372	Esophagus_Muscularis	4.17424e-05	0.00501193	-4.09762	7.83591e-13	3.3707e-10	-7.164	Cells_EBV-transformed_lymphocytes	3.398e-05	0.00371621	-4.14501	1.56093e-12	5.33526e-10	-7.06897	NA	NA	NA	NA	NA	NA	1	1	1	0	3	2.176	-6.55341	2.42251	7.6998	2.35657	7.60217	NA	NA	0.029555	5.6236e-11	0.0154137	1.36278e-14	0.0184446	2.91214e-14	NA	NA	0.484928	1.21175e-08	0.465826	7.56345e-12	0.47116	1.29623e-11	NA	NA
STX4	0.00010654	0.00587347	-3.87519	1.845e-10	4.59197e-08	6.37372	Esophagus_Muscularis	4.17424e-05	0.00501193	-4.09762	7.83591e-13	3.3707e-10	-7.164	Colon_Sigmoid	3.398e-05	0.00407046	4.14501	1.56093e-12	6.03768e-10	7.06897	NA	NA	NA	NA	NA	NA	1	1	1	0	3	2.176	-6.55341	2.42251	7.6998	-2.35657	-7.60217	NA	NA	0.029555	5.6236e-11	0.0154137	1.36278e-14	0.0184446	2.91214e-14	NA	NA	0.484928	1.21175e-08	0.465826	7.56345e-12	0.48913	1.4657e-11	NA	NA
STX4	0.00010654	0.00587347	-3.87519	1.845e-10	4.59197e-08	6.37372	Esophagus_Muscularis	4.17424e-05	0.00501193	-4.09762	7.83591e-13	3.3707e-10	-7.164	Colon_Transverse	3.398e-05	0.0042749	-4.14501	1.56093e-12	6.77721e-10	-7.06897	NA	NA	NA	NA	NA	NA	1	1	1	0	3	2.176	-6.55341	2.42251	7.6998	2.35657	7.60217	NA	NA	0.029555	5.6236e-11	0.0154137	1.36278e-14	0.0184446	2.91214e-14	NA	NA	0.484928	1.21175e-08	0.465826	7.56345e-12	0.478239	1.45482e-11	NA	NA
STX4	0.00010654	0.00587347	-3.87519	1.845e-10	4.59197e-08	6.37372	Esophagus_Muscularis	4.17424e-05	0.00501193	-4.09762	7.83591e-13	3.3707e-10	-7.164	Esophagus_Gastroesophageal_Junction	3.398e-05	0.00388611	-4.14501	1.56093e-12	5.97702e-10	-7.06897	NA	NA	NA	NA	NA	NA	1	1	1	0	3	2.176	-6.55341	2.42251	7.6998	2.35657	7.60217	NA	NA	0.029555	5.6236e-11	0.0154137	1.36278e-14	0.0184446	2.91214e-14	NA	NA	0.484928	1.21175e-08	0.465826	7.56345e-12	0.476262	1.25498e-11	NA	NA
STX4	0.00010654	0.00587347	-3.87519	1.845e-10	4.59197e-08	6.37372	Esophagus_Muscularis	4.17424e-05	0.00501193	-4.09762	7.83591e-13	3.3707e-10	-7.164	Esophagus_Mucosa	3.69309e-05	0.00435567	4.12589	1.56093e-12	6.39585e-10	7.06897	NA	NA	NA	NA	NA	NA	1	1	1	0	3	2.176	-6.55341	2.42251	7.6998	-2.38373	-7.60093	NA	NA	0.029555	5.6236e-11	0.0154137	1.36278e-14	0.017138	2.94e-14	NA	NA	0.484928	1.21175e-08	0.465826	7.56345e-12	0.453158	1.41086e-11	NA	NA
STX4	0.00010654	0.00587347	-3.87519	1.845e-10	4.59197e-08	6.37372	Esophagus_Muscularis	4.17424e-05	0.00501193	-4.09762	7.83591e-13	3.3707e-10	-7.164	Esophagus_Muscularis	3.398e-05	0.00384889	-4.14501	1.56093e-12	6.26737e-10	-7.06897	NA	NA	NA	NA	NA	NA	1	1	1	0	3	2.176	-6.55341	2.42251	7.6998	2.35657	7.60217	NA	NA	0.029555	5.6236e-11	0.0154137	1.36278e-14	0.0184446	2.91214e-14	NA	NA	0.484928	1.21175e-08	0.465826	7.56345e-12	0.462805	1.28583e-11	NA	NA
STX4	0.00010654	0.00587347	-3.87519	1.845e-10	4.59197e-08	6.37372	Esophagus_Muscularis	4.17424e-05	0.00501193	-4.09762	7.83591e-13	3.3707e-10	-7.164	Heart_Atrial_Appendage	3.69309e-05	0.0047653	4.12589	1.56093e-12	6.05539e-10	7.06897	NA	NA	NA	NA	NA	NA	1	1	1	0	3	2.176	-6.55341	2.42251	7.6998	-2.38373	-7.60093	NA	NA	0.029555	5.6236e-11	0.0154137	1.36278e-14	0.017138	2.94e-14	NA	NA	0.484928	1.21175e-08	0.465826	7.56345e-12	0.458401	1.40405e-11	NA	NA
STX4	0.00010654	0.00587347	-3.87519	1.845e-10	4.59197e-08	6.37372	Esophagus_Muscularis	4.17424e-05	0.00501193	-4.09762	7.83591e-13	3.3707e-10	-7.164	Heart_Left_Ventricle	4.17424e-05	0.00573375	-4.09762	7.83591e-13	3.64465e-10	-7.164	NA	NA	NA	NA	NA	NA	1	1	1	0	3	2.176	-6.55341	2.42251	7.6998	2.42251	7.6998	NA	NA	0.029555	5.6236e-11	0.0154137	1.36278e-14	0.0154137	1.36278e-14	NA	NA	0.484928	1.21175e-08	0.465826	7.56345e-12	0.442853	6.14963e-12	NA	NA
STX4	0.00010654	0.00587347	-3.87519	1.845e-10	4.59197e-08	6.37372	Esophagus_Muscularis	4.17424e-05	0.00501193	-4.09762	7.83591e-13	3.3707e-10	-7.164	Kidney_Cortex	3.69309e-05	0.00569635	4.12589	1.56093e-12	1.02668e-09	7.06897	NA	NA	NA	NA	NA	NA	1	1	1	0	3	2.176	-6.55341	2.42251	7.6998	-2.38373	-7.60093	NA	NA	0.029555	5.6236e-11	0.0154137	1.36278e-14	0.017138	2.94e-14	NA	NA	0.484928	1.21175e-08	0.465826	7.56345e-12	0.457883	2.36785e-11	NA	NA
STX4	0.00010654	0.00587347	-3.87519	1.845e-10	4.59197e-08	6.37372	Esophagus_Muscularis	4.17424e-05	0.00501193	-4.09762	7.83591e-13	3.3707e-10	-7.164	Liver	4.17424e-05	0.00541058	-4.09762	7.83591e-13	4.07159e-10	-7.164	NA	NA	NA	NA	NA	NA	1	1	1	0	3	2.176	-6.55341	2.42251	7.6998	2.42251	7.6998	NA	NA	0.029555	5.6236e-11	0.0154137	1.36278e-14	0.0154137	1.36278e-14	NA	NA	0.484928	1.21175e-08	0.465826	7.56345e-12	0.444655	7.62312e-12	NA	NA
STX4	0.00010654	0.00587347	-3.87519	1.845e-10	4.59197e-08	6.37372	Esophagus_Muscularis	4.17424e-05	0.00501193	-4.09762	7.83591e-13	3.3707e-10	-7.164	Lung	3.398e-05	0.00380519	-4.14501	1.56093e-12	5.50124e-10	-7.06897	NA	NA	NA	NA	NA	NA	1	1	1	0	3	2.176	-6.55341	2.42251	7.6998	2.35657	7.60217	NA	NA	0.029555	5.6236e-11	0.0154137	1.36278e-14	0.0184446	2.91214e-14	NA	NA	0.484928	1.21175e-08	0.465826	7.56345e-12	0.454232	1.31228e-11	NA	NA
STX4	0.00010654	0.00587347	-3.87519	1.845e-10	4.59197e-08	6.37372	Esophagus_Muscularis	4.17424e-05	0.00501193	-4.09762	7.83591e-13	3.3707e-10	-7.164	Minor_Salivary_Gland	3.69309e-05	0.00450541	4.12589	1.56093e-12	6.58411e-10	7.06897	NA	NA	NA	NA	NA	NA	1	1	1	0	3	2.176	-6.55341	2.42251	7.6998	-2.38373	-7.60093	NA	NA	0.029555	5.6236e-11	0.0154137	1.36278e-14	0.017138	2.94e-14	NA	NA	0.484928	1.21175e-08	0.465826	7.56345e-12	0.448111	1.65872e-11	NA	NA
STX4	0.00010654	0.00587347	-3.87519	1.845e-10	4.59197e-08	6.37372	Esophagus_Muscularis	4.17424e-05	0.00501193	-4.09762	7.83591e-13	3.3707e-10	-7.164	Muscle_Skeletal	3.398e-05	0.00435462	4.14501	1.56093e-12	6.33978e-10	7.06897	NA	NA	NA	NA	NA	NA	1	1	1	0	3	2.176	-6.55341	2.42251	7.6998	-2.35657	-7.60217	NA	NA	0.029555	5.6236e-11	0.0154137	1.36278e-14	0.0184446	2.91214e-14	NA	NA	0.484928	1.21175e-08	0.465826	7.56345e-12	0.472366	1.3931e-11	NA	NA
STX4	0.00010654	0.00587347	-3.87519	1.845e-10	4.59197e-08	6.37372	Esophagus_Muscularis	4.17424e-05	0.00501193	-4.09762	7.83591e-13	3.3707e-10	-7.164	Nerve_Tibial	3.398e-05	0.00429846	-4.14501	1.56093e-12	5.62678e-10	-7.06897	NA	NA	NA	NA	NA	NA	1	1	1	0	3	2.176	-6.55341	2.42251	7.6998	2.35657	7.60217	NA	NA	0.029555	5.6236e-11	0.0154137	1.36278e-14	0.0184446	2.91214e-14	NA	NA	0.484928	1.21175e-08	0.465826	7.56345e-12	0.477255	1.2713e-11	NA	NA
STX4	0.00010654	0.00587347	-3.87519	1.845e-10	4.59197e-08	6.37372	Esophagus_Muscularis	4.17424e-05	0.00501193	-4.09762	7.83591e-13	3.3707e-10	-7.164	Ovary	3.398e-05	0.00427038	-4.14501	1.56093e-12	7.14988e-10	-7.06897	NA	NA	NA	NA	NA	NA	1	1	1	0	3	2.176	-6.55341	2.42251	7.6998	2.35657	7.60217	NA	NA	0.029555	5.6236e-11	0.0154137	1.36278e-14	0.0184446	2.91214e-14	NA	NA	0.484928	1.21175e-08	0.465826	7.56345e-12	0.463878	1.49379e-11	NA	NA
STX4	0.00010654	0.00587347	-3.87519	1.845e-10	4.59197e-08	6.37372	Esophagus_Muscularis	4.17424e-05	0.00501193	-4.09762	7.83591e-13	3.3707e-10	-7.164	Pancreas	3.69309e-05	0.00500261	4.12589	1.56093e-12	6.72557e-10	7.06897	NA	NA	NA	NA	NA	NA	1	1	1	0	3	2.176	-6.55341	2.42251	7.6998	-2.38373	-7.60093	NA	NA	0.029555	5.6236e-11	0.0154137	1.36278e-14	0.017138	2.94e-14	NA	NA	0.484928	1.21175e-08	0.465826	7.56345e-12	0.476662	1.38474e-11	NA	NA
STX4	0.00010654	0.00587347	-3.87519	1.845e-10	4.59197e-08	6.37372	Esophagus_Muscularis	4.17424e-05	0.00501193	-4.09762	7.83591e-13	3.3707e-10	-7.164	Pituitary	3.69309e-05	0.00484476	-4.12589	1.56093e-12	6.42078e-10	-7.06897	NA	NA	NA	NA	NA	NA	1	1	1	0	3	2.176	-6.55341	2.42251	7.6998	2.38373	7.60093	NA	NA	0.029555	5.6236e-11	0.0154137	1.36278e-14	0.017138	2.94e-14	NA	NA	0.484928	1.21175e-08	0.465826	7.56345e-12	0.481785	1.38615e-11	NA	NA
STX4	0.00010654	0.00587347	-3.87519	1.845e-10	4.59197e-08	6.37372	Esophagus_Muscularis	4.17424e-05	0.00501193	-4.09762	7.83591e-13	3.3707e-10	-7.164	Prostate	3.398e-05	0.00411315	4.14501	1.56093e-12	5.90757e-10	7.06897	NA	NA	NA	NA	NA	NA	1	1	1	0	3	2.176	-6.55341	2.42251	7.6998	-2.35657	-7.60217	NA	NA	0.029555	5.6236e-11	0.0154137	1.36278e-14	0.0184446	2.91214e-14	NA	NA	0.484928	1.21175e-08	0.465826	7.56345e-12	0.477258	1.39399e-11	NA	NA
STX4	0.00010654	0.00587347	-3.87519	1.845e-10	4.59197e-08	6.37372	Esophagus_Muscularis	4.17424e-05	0.00501193	-4.09762	7.83591e-13	3.3707e-10	-7.164	Skin_Sun_Exposed_Lower_leg	3.69309e-05	0.00462971	4.12589	1.56093e-12	6.05923e-10	7.06897	NA	NA	NA	NA	NA	NA	1	1	1	0	3	2.176	-6.55341	2.42251	7.6998	-2.38373	-7.60093	NA	NA	0.029555	5.6236e-11	0.0154137	1.36278e-14	0.017138	2.94e-14	NA	NA	0.484928	1.21175e-08	0.465826	7.56345e-12	0.467487	1.37772e-11	NA	NA
STX4	0.00010654	0.00587347	-3.87519	1.845e-10	4.59197e-08	6.37372	Esophagus_Muscularis	4.17424e-05	0.00501193	-4.09762	7.83591e-13	3.3707e-10	-7.164	Small_Intestine_Terminal_Ileum	3.69309e-05	0.00441919	4.12589	1.56093e-12	6.42694e-10	7.06897	NA	NA	NA	NA	NA	NA	1	1	1	0	3	2.176	-6.55341	2.42251	7.6998	-2.38373	-7.60093	NA	NA	0.029555	5.6236e-11	0.0154137	1.36278e-14	0.017138	2.94e-14	NA	NA	0.484928	1.21175e-08	0.465826	7.56345e-12	0.464097	1.5509e-11	NA	NA
STX4	0.00010654	0.00587347	-3.87519	1.845e-10	4.59197e-08	6.37372	Esophagus_Muscularis	4.17424e-05	0.00501193	-4.09762	7.83591e-13	3.3707e-10	-7.164	Spleen	1.62245e-05	0.00249208	4.31137	1.58304e-13	8.38028e-11	7.37999	NA	NA	NA	NA	NA	NA	1	1	1	0	3	2.176	-6.55341	2.42251	7.6998	-2.30548	-7.89889	NA	NA	0.029555	5.6236e-11	0.0154137	1.36278e-14	0.0211395	2.814e-15	NA	NA	0.484928	1.21175e-08	0.465826	7.56345e-12	0.487934	1.54316e-12	NA	NA
STX4	0.00010654	0.00587347	-3.87519	1.845e-10	4.59197e-08	6.37372	Esophagus_Muscularis	4.17424e-05	0.00501193	-4.09762	7.83591e-13	3.3707e-10	-7.164	Stomach	3.398e-05	0.00430344	-4.14501	1.56093e-12	6.8999e-10	-7.06897	NA	NA	NA	NA	NA	NA	1	1	1	0	3	2.176	-6.55341	2.42251	7.6998	2.35657	7.60217	NA	NA	0.029555	5.6236e-11	0.0154137	1.36278e-14	0.0184446	2.91214e-14	NA	NA	0.484928	1.21175e-08	0.465826	7.56345e-12	0.486165	1.66998e-11	NA	NA
STX4	0.00010654	0.00587347	-3.87519	1.845e-10	4.59197e-08	6.37372	Esophagus_Muscularis	4.17424e-05	0.00501193	-4.09762	7.83591e-13	3.3707e-10	-7.164	Testis	3.69309e-05	0.00526028	-4.12589	1.56093e-12	7.88673e-10	-7.06897	NA	NA	NA	NA	NA	NA	1	1	1	0	3	2.176	-6.55341	2.42251	7.6998	2.38373	7.60093	NA	NA	0.029555	5.6236e-11	0.0154137	1.36278e-14	0.017138	2.94e-14	NA	NA	0.484928	1.21175e-08	0.465826	7.56345e-12	0.486161	1.68846e-11	NA	NA
STX4	0.00010654	0.00587347	-3.87519	1.845e-10	4.59197e-08	6.37372	Esophagus_Muscularis	4.17424e-05	0.00501193	-4.09762	7.83591e-13	3.3707e-10	-7.164	Thyroid	3.24182e-05	0.00382736	4.15578	1.39535e-12	5.73298e-10	7.08451	NA	NA	NA	NA	NA	NA	1	1	1	0	3	2.176	-6.55341	2.42251	7.6998	-2.35808	-7.61824	NA	NA	0.029555	5.6236e-11	0.0154137	1.36278e-14	0.0183698	2.57166e-14	NA	NA	0.484928	1.21175e-08	0.465826	7.56345e-12	0.452197	1.3084e-11	NA	NA
STX4	0.00010654	0.00587347	-3.87519	1.845e-10	4.59197e-08	6.37372	Esophagus_Muscularis	4.17424e-05	0.00501193	-4.09762	7.83591e-13	3.3707e-10	-7.164	Uterus	3.398e-05	0.00413182	-4.14501	1.56093e-12	6.86179e-10	-7.06897	NA	NA	NA	NA	NA	NA	1	1	1	0	3	2.176	-6.55341	2.42251	7.6998	2.35657	7.60217	NA	NA	0.029555	5.6236e-11	0.0154137	1.36278e-14	0.0184446	2.91214e-14	NA	NA	0.484928	1.21175e-08	0.465826	7.56345e-12	0.476655	1.40638e-11	NA	NA
STX4	0.00010654	0.00587347	-3.87519	1.845e-10	4.59197e-08	6.37372	Esophagus_Muscularis	4.17424e-05	0.00501193	-4.09762	7.83591e-13	3.3707e-10	-7.164	Vagina	4.17424e-05	0.00509811	-4.09762	7.83591e-13	4.37076e-10	-7.164	NA	NA	NA	NA	NA	NA	1	1	1	0	3	2.176	-6.55341	2.42251	7.6998	2.42251	7.6998	NA	NA	0.029555	5.6236e-11	0.0154137	1.36278e-14	0.0154137	1.36278e-14	NA	NA	0.484928	1.21175e-08	0.465826	7.56345e-12	0.454845	7.61876e-12	NA	NA
STX4	0.00010654	0.00587347	-3.87519	1.845e-10	4.59197e-08	6.37372	Esophagus_Muscularis	4.17424e-05	0.00501193	-4.09762	7.83591e-13	3.3707e-10	-7.164	Whole_Blood	3.69309e-05	0.00451388	4.12589	1.56093e-12	5.76782e-10	7.06897	NA	NA	NA	NA	NA	NA	1	1	1	0	3	2.176	-6.55341	2.42251	7.6998	-2.38373	-7.60093	NA	NA	0.029555	5.6236e-11	0.0154137	1.36278e-14	0.017138	2.94e-14	NA	NA	0.484928	1.21175e-08	0.465826	7.56345e-12	0.480571	1.28672e-11	NA	NA
STX4	0.00010654	0.00587347	-3.87519	1.845e-10	4.59197e-08	6.37372	Esophagus_Muscularis	4.17424e-05	0.00501193	-4.09762	7.83591e-13	3.3707e-10	-7.164	smultixcan	3.69145e-05	0.00434498	-3.84814	1.13754e-12	4.41757e-10	-6.63888	NA	NA	NA	NA	NA	NA	1	1	1	0	3	2.176	-6.55341	2.42251	7.6998	2.22804	7.13766	NA	NA	0.029555	5.6236e-11	0.0154137	1.36278e-14	0.017032	2.05283e-14	NA	NA	0.484928	1.21175e-08	0.465826	7.56345e-12	0.452615	9.34292e-12	NA	NA
STX4	0.00010654	0.00587347	-3.87519	1.845e-10	4.59197e-08	6.37372	Heart_Atrial_Appendage	4.17424e-05	0.00589171	-4.09762	7.83591e-13	3.31883e-10	-7.164	Adipose_Subcutaneous	3.69309e-05	0.00432407	-4.12589	1.56093e-12	5.61543e-10	-7.06897	NA	NA	NA	NA	NA	NA	1	1	1	0	3	2.176	-6.55341	2.42251	7.6998	2.38373	7.60093	NA	NA	0.029555	5.6236e-11	0.0154137	1.36278e-14	0.017138	2.94e-14	NA	NA	0.484928	1.21175e-08	0.514083	6.62841e-12	0.45355	1.36066e-11	NA	NA
STX4	0.00010654	0.00587347	-3.87519	1.845e-10	4.59197e-08	6.37372	Heart_Atrial_Appendage	4.17424e-05	0.00589171	-4.09762	7.83591e-13	3.31883e-10	-7.164	Adipose_Visceral_Omentum	3.398e-05	0.00393423	-4.14501	1.56093e-12	6.30111e-10	-7.06897	NA	NA	NA	NA	NA	NA	1	1	1	0	3	2.176	-6.55341	2.42251	7.6998	2.35657	7.60217	NA	NA	0.029555	5.6236e-11	0.0154137	1.36278e-14	0.0184446	2.91214e-14	NA	NA	0.484928	1.21175e-08	0.514083	6.62841e-12	0.465865	1.43738e-11	NA	NA
STX4	0.00010654	0.00587347	-3.87519	1.845e-10	4.59197e-08	6.37372	Heart_Atrial_Appendage	4.17424e-05	0.00589171	-4.09762	7.83591e-13	3.31883e-10	-7.164	Artery_Aorta	3.398e-05	0.00403966	4.14501	1.56093e-12	5.89586e-10	7.06897	NA	NA	NA	NA	NA	NA	1	1	1	0	3	2.176	-6.55341	2.42251	7.6998	-2.35657	-7.60217	NA	NA	0.029555	5.6236e-11	0.0154137	1.36278e-14	0.0184446	2.91214e-14	NA	NA	0.484928	1.21175e-08	0.514083	6.62841e-12	0.477112	1.36258e-11	NA	NA
STX4	0.00010654	0.00587347	-3.87519	1.845e-10	4.59197e-08	6.37372	Heart_Atrial_Appendage	4.17424e-05	0.00589171	-4.09762	7.83591e-13	3.31883e-10	-7.164	Artery_Coronary	3.398e-05	0.00401438	-4.14501	1.56093e-12	6.71149e-10	-7.06897	NA	NA	NA	NA	NA	NA	1	1	1	0	3	2.176	-6.55341	2.42251	7.6998	2.35657	7.60217	NA	NA	0.029555	5.6236e-11	0.0154137	1.36278e-14	0.0184446	2.91214e-14	NA	NA	0.484928	1.21175e-08	0.514083	6.62841e-12	0.470847	1.56708e-11	NA	NA
STX4	0.00010654	0.00587347	-3.87519	1.845e-10	4.59197e-08	6.37372	Heart_Atrial_Appendage	4.17424e-05	0.00589171	-4.09762	7.83591e-13	3.31883e-10	-7.164	Artery_Tibial	3.398e-05	0.00395423	-4.14501	1.56093e-12	5.781e-10	-7.06897	NA	NA	NA	NA	NA	NA	1	1	1	0	3	2.176	-6.55341	2.42251	7.6998	2.35657	7.60217	NA	NA	0.029555	5.6236e-11	0.0154137	1.36278e-14	0.0184446	2.91214e-14	NA	NA	0.484928	1.21175e-08	0.514083	6.62841e-12	0.485481	1.42274e-11	NA	NA
STX4	0.00010654	0.00587347	-3.87519	1.845e-10	4.59197e-08	6.37372	Heart_Atrial_Appendage	4.17424e-05	0.00589171	-4.09762	7.83591e-13	3.31883e-10	-7.164	Brain_Cerebellar_Hemisphere	4.17424e-05	0.00501797	-4.09762	7.83591e-13	3.05138e-10	-7.164	NA	NA	NA	NA	NA	NA	1	1	1	0	3	2.176	-6.55341	2.42251	7.6998	2.42251	7.6998	NA	NA	0.029555	5.6236e-11	0.0154137	1.36278e-14	0.0154137	1.36278e-14	NA	NA	0.484928	1.21175e-08	0.514083	6.62841e-12	0.436942	6.34833e-12	NA	NA
STX4	0.00010654	0.00587347	-3.87519	1.845e-10	4.59197e-08	6.37372	Heart_Atrial_Appendage	4.17424e-05	0.00589171	-4.09762	7.83591e-13	3.31883e-10	-7.164	Brain_Cortex	3.398e-05	0.00440623	-4.14501	1.56093e-12	6.69727e-10	-7.06897	NA	NA	NA	NA	NA	NA	1	1	1	0	3	2.176	-6.55341	2.42251	7.6998	2.35657	7.60217	NA	NA	0.029555	5.6236e-11	0.0154137	1.36278e-14	0.0184446	2.91214e-14	NA	NA	0.484928	1.21175e-08	0.514083	6.62841e-12	0.475526	1.48827e-11	NA	NA
STX4	0.00010654	0.00587347	-3.87519	1.845e-10	4.59197e-08	6.37372	Heart_Atrial_Appendage	4.17424e-05	0.00589171	-4.09762	7.83591e-13	3.31883e-10	-7.164	Brain_Hypothalamus	3.69309e-05	0.00609791	-4.12589	1.56093e-12	8.66093e-10	-7.06897	NA	NA	NA	NA	NA	NA	1	1	1	0	3	2.176	-6.55341	2.42251	7.6998	2.38373	7.60093	NA	NA	0.029555	5.6236e-11	0.0154137	1.36278e-14	0.017138	2.94e-14	NA	NA	0.484928	1.21175e-08	0.514083	6.62841e-12	0.487362	1.83146e-11	NA	NA
STX4	0.00010654	0.00587347	-3.87519	1.845e-10	4.59197e-08	6.37372	Heart_Atrial_Appendage	4.17424e-05	0.00589171	-4.09762	7.83591e-13	3.31883e-10	-7.164	Brain_Nucleus_accumbens_basal_ganglia	3.398e-05	0.00496795	4.14501	1.56093e-12	7.81469e-10	7.06897	NA	NA	NA	NA	NA	NA	1	1	1	0	3	2.176	-6.55341	2.42251	7.6998	-2.35657	-7.60217	NA	NA	0.029555	5.6236e-11	0.0154137	1.36278e-14	0.0184446	2.91214e-14	NA	NA	0.484928	1.21175e-08	0.514083	6.62841e-12	0.470527	1.49352e-11	NA	NA
STX4	0.00010654	0.00587347	-3.87519	1.845e-10	4.59197e-08	6.37372	Heart_Atrial_Appendage	4.17424e-05	0.00589171	-4.09762	7.83591e-13	3.31883e-10	-7.164	Brain_Putamen_basal_ganglia	3.398e-05	0.00574855	-4.14501	1.56093e-12	9.51231e-10	-7.06897	NA	NA	NA	NA	NA	NA	1	1	1	0	3	2.176	-6.55341	2.42251	7.6998	2.35657	7.60217	NA	NA	0.029555	5.6236e-11	0.0154137	1.36278e-14	0.0184446	2.91214e-14	NA	NA	0.484928	1.21175e-08	0.514083	6.62841e-12	0.483745	2.02394e-11	NA	NA
STX4	0.00010654	0.00587347	-3.87519	1.845e-10	4.59197e-08	6.37372	Heart_Atrial_Appendage	4.17424e-05	0.00589171	-4.09762	7.83591e-13	3.31883e-10	-7.164	Breast_Mammary_Tissue	3.69309e-05	0.00423328	4.12589	1.56093e-12	5.28774e-10	7.06897	NA	NA	NA	NA	NA	NA	1	1	1	0	3	2.176	-6.55341	2.42251	7.6998	-2.38373	-7.60093	NA	NA	0.029555	5.6236e-11	0.0154137	1.36278e-14	0.017138	2.94e-14	NA	NA	0.484928	1.21175e-08	0.514083	6.62841e-12	0.453201	1.31176e-11	NA	NA
STX4	0.00010654	0.00587347	-3.87519	1.845e-10	4.59197e-08	6.37372	Heart_Atrial_Appendage	4.17424e-05	0.00589171	-4.09762	7.83591e-13	3.31883e-10	-7.164	Cells_Cultured_fibroblasts	3.398e-05	0.00394363	-4.14501	1.56093e-12	6.12489e-10	-7.06897	NA	NA	NA	NA	NA	NA	1	1	1	0	3	2.176	-6.55341	2.42251	7.6998	2.35657	7.60217	NA	NA	0.029555	5.6236e-11	0.0154137	1.36278e-14	0.0184446	2.91214e-14	NA	NA	0.484928	1.21175e-08	0.514083	6.62841e-12	0.459914	1.61327e-11	NA	NA
STX4	0.00010654	0.00587347	-3.87519	1.845e-10	4.59197e-08	6.37372	Heart_Atrial_Appendage	4.17424e-05	0.00589171	-4.09762	7.83591e-13	3.31883e-10	-7.164	Cells_EBV-transformed_lymphocytes	3.398e-05	0.00371621	-4.14501	1.56093e-12	5.33526e-10	-7.06897	NA	NA	NA	NA	NA	NA	1	1	1	0	3	2.176	-6.55341	2.42251	7.6998	2.35657	7.60217	NA	NA	0.029555	5.6236e-11	0.0154137	1.36278e-14	0.0184446	2.91214e-14	NA	NA	0.484928	1.21175e-08	0.514083	6.62841e-12	0.47116	1.29623e-11	NA	NA
STX4	0.00010654	0.00587347	-3.87519	1.845e-10	4.59197e-08	6.37372	Heart_Atrial_Appendage	4.17424e-05	0.00589171	-4.09762	7.83591e-13	3.31883e-10	-7.164	Colon_Sigmoid	3.398e-05	0.00407046	4.14501	1.56093e-12	6.03768e-10	7.06897	NA	NA	NA	NA	NA	NA	1	1	1	0	3	2.176	-6.55341	2.42251	7.6998	-2.35657	-7.60217	NA	NA	0.029555	5.6236e-11	0.0154137	1.36278e-14	0.0184446	2.91214e-14	NA	NA	0.484928	1.21175e-08	0.514083	6.62841e-12	0.48913	1.4657e-11	NA	NA
STX4	0.00010654	0.00587347	-3.87519	1.845e-10	4.59197e-08	6.37372	Heart_Atrial_Appendage	4.17424e-05	0.00589171	-4.09762	7.83591e-13	3.31883e-10	-7.164	Colon_Transverse	3.398e-05	0.0042749	-4.14501	1.56093e-12	6.77721e-10	-7.06897	NA	NA	NA	NA	NA	NA	1	1	1	0	3	2.176	-6.55341	2.42251	7.6998	2.35657	7.60217	NA	NA	0.029555	5.6236e-11	0.0154137	1.36278e-14	0.0184446	2.91214e-14	NA	NA	0.484928	1.21175e-08	0.514083	6.62841e-12	0.478239	1.45482e-11	NA	NA
STX4	0.00010654	0.00587347	-3.87519	1.845e-10	4.59197e-08	6.37372	Heart_Atrial_Appendage	4.17424e-05	0.00589171	-4.09762	7.83591e-13	3.31883e-10	-7.164	Esophagus_Gastroesophageal_Junction	3.398e-05	0.00388611	-4.14501	1.56093e-12	5.97702e-10	-7.06897	NA	NA	NA	NA	NA	NA	1	1	1	0	3	2.176	-6.55341	2.42251	7.6998	2.35657	7.60217	NA	NA	0.029555	5.6236e-11	0.0154137	1.36278e-14	0.0184446	2.91214e-14	NA	NA	0.484928	1.21175e-08	0.514083	6.62841e-12	0.476262	1.25498e-11	NA	NA
STX4	0.00010654	0.00587347	-3.87519	1.845e-10	4.59197e-08	6.37372	Heart_Atrial_Appendage	4.17424e-05	0.00589171	-4.09762	7.83591e-13	3.31883e-10	-7.164	Esophagus_Mucosa	3.69309e-05	0.00435567	4.12589	1.56093e-12	6.39585e-10	7.06897	NA	NA	NA	NA	NA	NA	1	1	1	0	3	2.176	-6.55341	2.42251	7.6998	-2.38373	-7.60093	NA	NA	0.029555	5.6236e-11	0.0154137	1.36278e-14	0.017138	2.94e-14	NA	NA	0.484928	1.21175e-08	0.514083	6.62841e-12	0.453158	1.41086e-11	NA	NA
STX4	0.00010654	0.00587347	-3.87519	1.845e-10	4.59197e-08	6.37372	Heart_Atrial_Appendage	4.17424e-05	0.00589171	-4.09762	7.83591e-13	3.31883e-10	-7.164	Esophagus_Muscularis	3.398e-05	0.00384889	-4.14501	1.56093e-12	6.26737e-10	-7.06897	NA	NA	NA	NA	NA	NA	1	1	1	0	3	2.176	-6.55341	2.42251	7.6998	2.35657	7.60217	NA	NA	0.029555	5.6236e-11	0.0154137	1.36278e-14	0.0184446	2.91214e-14	NA	NA	0.484928	1.21175e-08	0.514083	6.62841e-12	0.462805	1.28583e-11	NA	NA
STX4	0.00010654	0.00587347	-3.87519	1.845e-10	4.59197e-08	6.37372	Heart_Atrial_Appendage	4.17424e-05	0.00589171	-4.09762	7.83591e-13	3.31883e-10	-7.164	Heart_Atrial_Appendage	3.69309e-05	0.0047653	4.12589	1.56093e-12	6.05539e-10	7.06897	NA	NA	NA	NA	NA	NA	1	1	1	0	3	2.176	-6.55341	2.42251	7.6998	-2.38373	-7.60093	NA	NA	0.029555	5.6236e-11	0.0154137	1.36278e-14	0.017138	2.94e-14	NA	NA	0.484928	1.21175e-08	0.514083	6.62841e-12	0.458401	1.40405e-11	NA	NA
STX4	0.00010654	0.00587347	-3.87519	1.845e-10	4.59197e-08	6.37372	Heart_Atrial_Appendage	4.17424e-05	0.00589171	-4.09762	7.83591e-13	3.31883e-10	-7.164	Heart_Left_Ventricle	4.17424e-05	0.00573375	-4.09762	7.83591e-13	3.64465e-10	-7.164	NA	NA	NA	NA	NA	NA	1	1	1	0	3	2.176	-6.55341	2.42251	7.6998	2.42251	7.6998	NA	NA	0.029555	5.6236e-11	0.0154137	1.36278e-14	0.0154137	1.36278e-14	NA	NA	0.484928	1.21175e-08	0.514083	6.62841e-12	0.442853	6.14963e-12	NA	NA
STX4	0.00010654	0.00587347	-3.87519	1.845e-10	4.59197e-08	6.37372	Heart_Atrial_Appendage	4.17424e-05	0.00589171	-4.09762	7.83591e-13	3.31883e-10	-7.164	Kidney_Cortex	3.69309e-05	0.00569635	4.12589	1.56093e-12	1.02668e-09	7.06897	NA	NA	NA	NA	NA	NA	1	1	1	0	3	2.176	-6.55341	2.42251	7.6998	-2.38373	-7.60093	NA	NA	0.029555	5.6236e-11	0.0154137	1.36278e-14	0.017138	2.94e-14	NA	NA	0.484928	1.21175e-08	0.514083	6.62841e-12	0.457883	2.36785e-11	NA	NA
STX4	0.00010654	0.00587347	-3.87519	1.845e-10	4.59197e-08	6.37372	Heart_Atrial_Appendage	4.17424e-05	0.00589171	-4.09762	7.83591e-13	3.31883e-10	-7.164	Liver	4.17424e-05	0.00541058	-4.09762	7.83591e-13	4.07159e-10	-7.164	NA	NA	NA	NA	NA	NA	1	1	1	0	3	2.176	-6.55341	2.42251	7.6998	2.42251	7.6998	NA	NA	0.029555	5.6236e-11	0.0154137	1.36278e-14	0.0154137	1.36278e-14	NA	NA	0.484928	1.21175e-08	0.514083	6.62841e-12	0.444655	7.62312e-12	NA	NA
STX4	0.00010654	0.00587347	-3.87519	1.845e-10	4.59197e-08	6.37372	Heart_Atrial_Appendage	4.17424e-05	0.00589171	-4.09762	7.83591e-13	3.31883e-10	-7.164	Lung	3.398e-05	0.00380519	-4.14501	1.56093e-12	5.50124e-10	-7.06897	NA	NA	NA	NA	NA	NA	1	1	1	0	3	2.176	-6.55341	2.42251	7.6998	2.35657	7.60217	NA	NA	0.029555	5.6236e-11	0.0154137	1.36278e-14	0.0184446	2.91214e-14	NA	NA	0.484928	1.21175e-08	0.514083	6.62841e-12	0.454232	1.31228e-11	NA	NA
STX4	0.00010654	0.00587347	-3.87519	1.845e-10	4.59197e-08	6.37372	Heart_Atrial_Appendage	4.17424e-05	0.00589171	-4.09762	7.83591e-13	3.31883e-10	-7.164	Minor_Salivary_Gland	3.69309e-05	0.00450541	4.12589	1.56093e-12	6.58411e-10	7.06897	NA	NA	NA	NA	NA	NA	1	1	1	0	3	2.176	-6.55341	2.42251	7.6998	-2.38373	-7.60093	NA	NA	0.029555	5.6236e-11	0.0154137	1.36278e-14	0.017138	2.94e-14	NA	NA	0.484928	1.21175e-08	0.514083	6.62841e-12	0.448111	1.65872e-11	NA	NA
STX4	0.00010654	0.00587347	-3.87519	1.845e-10	4.59197e-08	6.37372	Heart_Atrial_Appendage	4.17424e-05	0.00589171	-4.09762	7.83591e-13	3.31883e-10	-7.164	Muscle_Skeletal	3.398e-05	0.00435462	4.14501	1.56093e-12	6.33978e-10	7.06897	NA	NA	NA	NA	NA	NA	1	1	1	0	3	2.176	-6.55341	2.42251	7.6998	-2.35657	-7.60217	NA	NA	0.029555	5.6236e-11	0.0154137	1.36278e-14	0.0184446	2.91214e-14	NA	NA	0.484928	1.21175e-08	0.514083	6.62841e-12	0.472366	1.3931e-11	NA	NA
STX4	0.00010654	0.00587347	-3.87519	1.845e-10	4.59197e-08	6.37372	Heart_Atrial_Appendage	4.17424e-05	0.00589171	-4.09762	7.83591e-13	3.31883e-10	-7.164	Nerve_Tibial	3.398e-05	0.00429846	-4.14501	1.56093e-12	5.62678e-10	-7.06897	NA	NA	NA	NA	NA	NA	1	1	1	0	3	2.176	-6.55341	2.42251	7.6998	2.35657	7.60217	NA	NA	0.029555	5.6236e-11	0.0154137	1.36278e-14	0.0184446	2.91214e-14	NA	NA	0.484928	1.21175e-08	0.514083	6.62841e-12	0.477255	1.2713e-11	NA	NA
STX4	0.00010654	0.00587347	-3.87519	1.845e-10	4.59197e-08	6.37372	Heart_Atrial_Appendage	4.17424e-05	0.00589171	-4.09762	7.83591e-13	3.31883e-10	-7.164	Ovary	3.398e-05	0.00427038	-4.14501	1.56093e-12	7.14988e-10	-7.06897	NA	NA	NA	NA	NA	NA	1	1	1	0	3	2.176	-6.55341	2.42251	7.6998	2.35657	7.60217	NA	NA	0.029555	5.6236e-11	0.0154137	1.36278e-14	0.0184446	2.91214e-14	NA	NA	0.484928	1.21175e-08	0.514083	6.62841e-12	0.463878	1.49379e-11	NA	NA
STX4	0.00010654	0.00587347	-3.87519	1.845e-10	4.59197e-08	6.37372	Heart_Atrial_Appendage	4.17424e-05	0.00589171	-4.09762	7.83591e-13	3.31883e-10	-7.164	Pancreas	3.69309e-05	0.00500261	4.12589	1.56093e-12	6.72557e-10	7.06897	NA	NA	NA	NA	NA	NA	1	1	1	0	3	2.176	-6.55341	2.42251	7.6998	-2.38373	-7.60093	NA	NA	0.029555	5.6236e-11	0.0154137	1.36278e-14	0.017138	2.94e-14	NA	NA	0.484928	1.21175e-08	0.514083	6.62841e-12	0.476662	1.38474e-11	NA	NA
STX4	0.00010654	0.00587347	-3.87519	1.845e-10	4.59197e-08	6.37372	Heart_Atrial_Appendage	4.17424e-05	0.00589171	-4.09762	7.83591e-13	3.31883e-10	-7.164	Pituitary	3.69309e-05	0.00484476	-4.12589	1.56093e-12	6.42078e-10	-7.06897	NA	NA	NA	NA	NA	NA	1	1	1	0	3	2.176	-6.55341	2.42251	7.6998	2.38373	7.60093	NA	NA	0.029555	5.6236e-11	0.0154137	1.36278e-14	0.017138	2.94e-14	NA	NA	0.484928	1.21175e-08	0.514083	6.62841e-12	0.481785	1.38615e-11	NA	NA
STX4	0.00010654	0.00587347	-3.87519	1.845e-10	4.59197e-08	6.37372	Heart_Atrial_Appendage	4.17424e-05	0.00589171	-4.09762	7.83591e-13	3.31883e-10	-7.164	Prostate	3.398e-05	0.00411315	4.14501	1.56093e-12	5.90757e-10	7.06897	NA	NA	NA	NA	NA	NA	1	1	1	0	3	2.176	-6.55341	2.42251	7.6998	-2.35657	-7.60217	NA	NA	0.029555	5.6236e-11	0.0154137	1.36278e-14	0.0184446	2.91214e-14	NA	NA	0.484928	1.21175e-08	0.514083	6.62841e-12	0.477258	1.39399e-11	NA	NA
STX4	0.00010654	0.00587347	-3.87519	1.845e-10	4.59197e-08	6.37372	Heart_Atrial_Appendage	4.17424e-05	0.00589171	-4.09762	7.83591e-13	3.31883e-10	-7.164	Skin_Sun_Exposed_Lower_leg	3.69309e-05	0.00462971	4.12589	1.56093e-12	6.05923e-10	7.06897	NA	NA	NA	NA	NA	NA	1	1	1	0	3	2.176	-6.55341	2.42251	7.6998	-2.38373	-7.60093	NA	NA	0.029555	5.6236e-11	0.0154137	1.36278e-14	0.017138	2.94e-14	NA	NA	0.484928	1.21175e-08	0.514083	6.62841e-12	0.467487	1.37772e-11	NA	NA
STX4	0.00010654	0.00587347	-3.87519	1.845e-10	4.59197e-08	6.37372	Heart_Atrial_Appendage	4.17424e-05	0.00589171	-4.09762	7.83591e-13	3.31883e-10	-7.164	Small_Intestine_Terminal_Ileum	3.69309e-05	0.00441919	4.12589	1.56093e-12	6.42694e-10	7.06897	NA	NA	NA	NA	NA	NA	1	1	1	0	3	2.176	-6.55341	2.42251	7.6998	-2.38373	-7.60093	NA	NA	0.029555	5.6236e-11	0.0154137	1.36278e-14	0.017138	2.94e-14	NA	NA	0.484928	1.21175e-08	0.514083	6.62841e-12	0.464097	1.5509e-11	NA	NA
STX4	0.00010654	0.00587347	-3.87519	1.845e-10	4.59197e-08	6.37372	Heart_Atrial_Appendage	4.17424e-05	0.00589171	-4.09762	7.83591e-13	3.31883e-10	-7.164	Spleen	1.62245e-05	0.00249208	4.31137	1.58304e-13	8.38028e-11	7.37999	NA	NA	NA	NA	NA	NA	1	1	1	0	3	2.176	-6.55341	2.42251	7.6998	-2.30548	-7.89889	NA	NA	0.029555	5.6236e-11	0.0154137	1.36278e-14	0.0211395	2.814e-15	NA	NA	0.484928	1.21175e-08	0.514083	6.62841e-12	0.487934	1.54316e-12	NA	NA
STX4	0.00010654	0.00587347	-3.87519	1.845e-10	4.59197e-08	6.37372	Heart_Atrial_Appendage	4.17424e-05	0.00589171	-4.09762	7.83591e-13	3.31883e-10	-7.164	Stomach	3.398e-05	0.00430344	-4.14501	1.56093e-12	6.8999e-10	-7.06897	NA	NA	NA	NA	NA	NA	1	1	1	0	3	2.176	-6.55341	2.42251	7.6998	2.35657	7.60217	NA	NA	0.029555	5.6236e-11	0.0154137	1.36278e-14	0.0184446	2.91214e-14	NA	NA	0.484928	1.21175e-08	0.514083	6.62841e-12	0.486165	1.66998e-11	NA	NA
STX4	0.00010654	0.00587347	-3.87519	1.845e-10	4.59197e-08	6.37372	Heart_Atrial_Appendage	4.17424e-05	0.00589171	-4.09762	7.83591e-13	3.31883e-10	-7.164	Testis	3.69309e-05	0.00526028	-4.12589	1.56093e-12	7.88673e-10	-7.06897	NA	NA	NA	NA	NA	NA	1	1	1	0	3	2.176	-6.55341	2.42251	7.6998	2.38373	7.60093	NA	NA	0.029555	5.6236e-11	0.0154137	1.36278e-14	0.017138	2.94e-14	NA	NA	0.484928	1.21175e-08	0.514083	6.62841e-12	0.486161	1.68846e-11	NA	NA
STX4	0.00010654	0.00587347	-3.87519	1.845e-10	4.59197e-08	6.37372	Heart_Atrial_Appendage	4.17424e-05	0.00589171	-4.09762	7.83591e-13	3.31883e-10	-7.164	Thyroid	3.24182e-05	0.00382736	4.15578	1.39535e-12	5.73298e-10	7.08451	NA	NA	NA	NA	NA	NA	1	1	1	0	3	2.176	-6.55341	2.42251	7.6998	-2.35808	-7.61824	NA	NA	0.029555	5.6236e-11	0.0154137	1.36278e-14	0.0183698	2.57166e-14	NA	NA	0.484928	1.21175e-08	0.514083	6.62841e-12	0.452197	1.3084e-11	NA	NA
STX4	0.00010654	0.00587347	-3.87519	1.845e-10	4.59197e-08	6.37372	Heart_Atrial_Appendage	4.17424e-05	0.00589171	-4.09762	7.83591e-13	3.31883e-10	-7.164	Uterus	3.398e-05	0.00413182	-4.14501	1.56093e-12	6.86179e-10	-7.06897	NA	NA	NA	NA	NA	NA	1	1	1	0	3	2.176	-6.55341	2.42251	7.6998	2.35657	7.60217	NA	NA	0.029555	5.6236e-11	0.0154137	1.36278e-14	0.0184446	2.91214e-14	NA	NA	0.484928	1.21175e-08	0.514083	6.62841e-12	0.476655	1.40638e-11	NA	NA
STX4	0.00010654	0.00587347	-3.87519	1.845e-10	4.59197e-08	6.37372	Heart_Atrial_Appendage	4.17424e-05	0.00589171	-4.09762	7.83591e-13	3.31883e-10	-7.164	Vagina	4.17424e-05	0.00509811	-4.09762	7.83591e-13	4.37076e-10	-7.164	NA	NA	NA	NA	NA	NA	1	1	1	0	3	2.176	-6.55341	2.42251	7.6998	2.42251	7.6998	NA	NA	0.029555	5.6236e-11	0.0154137	1.36278e-14	0.0154137	1.36278e-14	NA	NA	0.484928	1.21175e-08	0.514083	6.62841e-12	0.454845	7.61876e-12	NA	NA
STX4	0.00010654	0.00587347	-3.87519	1.845e-10	4.59197e-08	6.37372	Heart_Atrial_Appendage	4.17424e-05	0.00589171	-4.09762	7.83591e-13	3.31883e-10	-7.164	Whole_Blood	3.69309e-05	0.00451388	4.12589	1.56093e-12	5.76782e-10	7.06897	NA	NA	NA	NA	NA	NA	1	1	1	0	3	2.176	-6.55341	2.42251	7.6998	-2.38373	-7.60093	NA	NA	0.029555	5.6236e-11	0.0154137	1.36278e-14	0.017138	2.94e-14	NA	NA	0.484928	1.21175e-08	0.514083	6.62841e-12	0.480571	1.28672e-11	NA	NA
STX4	0.00010654	0.00587347	-3.87519	1.845e-10	4.59197e-08	6.37372	Heart_Atrial_Appendage	4.17424e-05	0.00589171	-4.09762	7.83591e-13	3.31883e-10	-7.164	smultixcan	3.69145e-05	0.00434498	-3.84814	1.13754e-12	4.41757e-10	-6.63888	NA	NA	NA	NA	NA	NA	1	1	1	0	3	2.176	-6.55341	2.42251	7.6998	2.22804	7.13766	NA	NA	0.029555	5.6236e-11	0.0154137	1.36278e-14	0.017032	2.05283e-14	NA	NA	0.484928	1.21175e-08	0.514083	6.62841e-12	0.452615	9.34292e-12	NA	NA
STX4	0.00010654	0.00587347	-3.87519	1.845e-10	4.59197e-08	6.37372	Lung	4.17424e-05	0.00472509	-4.09762	7.83591e-13	2.98981e-10	-7.164	Adipose_Subcutaneous	3.69309e-05	0.00432407	-4.12589	1.56093e-12	5.61543e-10	-7.06897	NA	NA	NA	NA	NA	NA	1	1	1	0	3	2.176	-6.55341	2.42251	7.6998	2.38373	7.60093	NA	NA	0.029555	5.6236e-11	0.0154137	1.36278e-14	0.017138	2.94e-14	NA	NA	0.484928	1.21175e-08	0.46443	5.39538e-12	0.45355	1.36066e-11	NA	NA
STX4	0.00010654	0.00587347	-3.87519	1.845e-10	4.59197e-08	6.37372	Lung	4.17424e-05	0.00472509	-4.09762	7.83591e-13	2.98981e-10	-7.164	Adipose_Visceral_Omentum	3.398e-05	0.00393423	-4.14501	1.56093e-12	6.30111e-10	-7.06897	NA	NA	NA	NA	NA	NA	1	1	1	0	3	2.176	-6.55341	2.42251	7.6998	2.35657	7.60217	NA	NA	0.029555	5.6236e-11	0.0154137	1.36278e-14	0.0184446	2.91214e-14	NA	NA	0.484928	1.21175e-08	0.46443	5.39538e-12	0.465865	1.43738e-11	NA	NA
STX4	0.00010654	0.00587347	-3.87519	1.845e-10	4.59197e-08	6.37372	Lung	4.17424e-05	0.00472509	-4.09762	7.83591e-13	2.98981e-10	-7.164	Artery_Aorta	3.398e-05	0.00403966	4.14501	1.56093e-12	5.89586e-10	7.06897	NA	NA	NA	NA	NA	NA	1	1	1	0	3	2.176	-6.55341	2.42251	7.6998	-2.35657	-7.60217	NA	NA	0.029555	5.6236e-11	0.0154137	1.36278e-14	0.0184446	2.91214e-14	NA	NA	0.484928	1.21175e-08	0.46443	5.39538e-12	0.477112	1.36258e-11	NA	NA
