## Supplementary material for "Disentangling the Shared and Differential Genetic Architecture Between COVID-19 and Other Respiratory Disorders: A Multi-Omics Genome-Wide Analysis": C2_Asthma.xlsx (part 119 of 128)

### Sheet: T10.commonGene_ddx_ccgwas (continued)
Table 10. Results summary of validated differential genes
STX4	0.00010654	0.00587347	-3.87519	1.845e-10	4.59197e-08	6.37372	Lung	4.17424e-05	0.00472509	-4.09762	7.83591e-13	2.98981e-10	-7.164	Artery_Coronary	3.398e-05	0.00401438	-4.14501	1.56093e-12	6.71149e-10	-7.06897	NA	NA	NA	NA	NA	NA	1	1	1	0	3	2.176	-6.55341	2.42251	7.6998	2.35657	7.60217	NA	NA	0.029555	5.6236e-11	0.0154137	1.36278e-14	0.0184446	2.91214e-14	NA	NA	0.484928	1.21175e-08	0.46443	5.39538e-12	0.470847	1.56708e-11	NA	NA
STX4	0.00010654	0.00587347	-3.87519	1.845e-10	4.59197e-08	6.37372	Lung	4.17424e-05	0.00472509	-4.09762	7.83591e-13	2.98981e-10	-7.164	Artery_Tibial	3.398e-05	0.00395423	-4.14501	1.56093e-12	5.781e-10	-7.06897	NA	NA	NA	NA	NA	NA	1	1	1	0	3	2.176	-6.55341	2.42251	7.6998	2.35657	7.60217	NA	NA	0.029555	5.6236e-11	0.0154137	1.36278e-14	0.0184446	2.91214e-14	NA	NA	0.484928	1.21175e-08	0.46443	5.39538e-12	0.485481	1.42274e-11	NA	NA
STX4	0.00010654	0.00587347	-3.87519	1.845e-10	4.59197e-08	6.37372	Lung	4.17424e-05	0.00472509	-4.09762	7.83591e-13	2.98981e-10	-7.164	Brain_Cerebellar_Hemisphere	4.17424e-05	0.00501797	-4.09762	7.83591e-13	3.05138e-10	-7.164	NA	NA	NA	NA	NA	NA	1	1	1	0	3	2.176	-6.55341	2.42251	7.6998	2.42251	7.6998	NA	NA	0.029555	5.6236e-11	0.0154137	1.36278e-14	0.0154137	1.36278e-14	NA	NA	0.484928	1.21175e-08	0.46443	5.39538e-12	0.436942	6.34833e-12	NA	NA
STX4	0.00010654	0.00587347	-3.87519	1.845e-10	4.59197e-08	6.37372	Lung	4.17424e-05	0.00472509	-4.09762	7.83591e-13	2.98981e-10	-7.164	Brain_Cortex	3.398e-05	0.00440623	-4.14501	1.56093e-12	6.69727e-10	-7.06897	NA	NA	NA	NA	NA	NA	1	1	1	0	3	2.176	-6.55341	2.42251	7.6998	2.35657	7.60217	NA	NA	0.029555	5.6236e-11	0.0154137	1.36278e-14	0.0184446	2.91214e-14	NA	NA	0.484928	1.21175e-08	0.46443	5.39538e-12	0.475526	1.48827e-11	NA	NA
STX4	0.00010654	0.00587347	-3.87519	1.845e-10	4.59197e-08	6.37372	Lung	4.17424e-05	0.00472509	-4.09762	7.83591e-13	2.98981e-10	-7.164	Brain_Hypothalamus	3.69309e-05	0.00609791	-4.12589	1.56093e-12	8.66093e-10	-7.06897	NA	NA	NA	NA	NA	NA	1	1	1	0	3	2.176	-6.55341	2.42251	7.6998	2.38373	7.60093	NA	NA	0.029555	5.6236e-11	0.0154137	1.36278e-14	0.017138	2.94e-14	NA	NA	0.484928	1.21175e-08	0.46443	5.39538e-12	0.487362	1.83146e-11	NA	NA
STX4	0.00010654	0.00587347	-3.87519	1.845e-10	4.59197e-08	6.37372	Lung	4.17424e-05	0.00472509	-4.09762	7.83591e-13	2.98981e-10	-7.164	Brain_Nucleus_accumbens_basal_ganglia	3.398e-05	0.00496795	4.14501	1.56093e-12	7.81469e-10	7.06897	NA	NA	NA	NA	NA	NA	1	1	1	0	3	2.176	-6.55341	2.42251	7.6998	-2.35657	-7.60217	NA	NA	0.029555	5.6236e-11	0.0154137	1.36278e-14	0.0184446	2.91214e-14	NA	NA	0.484928	1.21175e-08	0.46443	5.39538e-12	0.470527	1.49352e-11	NA	NA
STX4	0.00010654	0.00587347	-3.87519	1.845e-10	4.59197e-08	6.37372	Lung	4.17424e-05	0.00472509	-4.09762	7.83591e-13	2.98981e-10	-7.164	Brain_Putamen_basal_ganglia	3.398e-05	0.00574855	-4.14501	1.56093e-12	9.51231e-10	-7.06897	NA	NA	NA	NA	NA	NA	1	1	1	0	3	2.176	-6.55341	2.42251	7.6998	2.35657	7.60217	NA	NA	0.029555	5.6236e-11	0.0154137	1.36278e-14	0.0184446	2.91214e-14	NA	NA	0.484928	1.21175e-08	0.46443	5.39538e-12	0.483745	2.02394e-11	NA	NA
STX4	0.00010654	0.00587347	-3.87519	1.845e-10	4.59197e-08	6.37372	Lung	4.17424e-05	0.00472509	-4.09762	7.83591e-13	2.98981e-10	-7.164	Breast_Mammary_Tissue	3.69309e-05	0.00423328	4.12589	1.56093e-12	5.28774e-10	7.06897	NA	NA	NA	NA	NA	NA	1	1	1	0	3	2.176	-6.55341	2.42251	7.6998	-2.38373	-7.60093	NA	NA	0.029555	5.6236e-11	0.0154137	1.36278e-14	0.017138	2.94e-14	NA	NA	0.484928	1.21175e-08	0.46443	5.39538e-12	0.453201	1.31176e-11	NA	NA
STX4	0.00010654	0.00587347	-3.87519	1.845e-10	4.59197e-08	6.37372	Lung	4.17424e-05	0.00472509	-4.09762	7.83591e-13	2.98981e-10	-7.164	Cells_Cultured_fibroblasts	3.398e-05	0.00394363	-4.14501	1.56093e-12	6.12489e-10	-7.06897	NA	NA	NA	NA	NA	NA	1	1	1	0	3	2.176	-6.55341	2.42251	7.6998	2.35657	7.60217	NA	NA	0.029555	5.6236e-11	0.0154137	1.36278e-14	0.0184446	2.91214e-14	NA	NA	0.484928	1.21175e-08	0.46443	5.39538e-12	0.459914	1.61327e-11	NA	NA
STX4	0.00010654	0.00587347	-3.87519	1.845e-10	4.59197e-08	6.37372	Lung	4.17424e-05	0.00472509	-4.09762	7.83591e-13	2.98981e-10	-7.164	Cells_EBV-transformed_lymphocytes	3.398e-05	0.00371621	-4.14501	1.56093e-12	5.33526e-10	-7.06897	NA	NA	NA	NA	NA	NA	1	1	1	0	3	2.176	-6.55341	2.42251	7.6998	2.35657	7.60217	NA	NA	0.029555	5.6236e-11	0.0154137	1.36278e-14	0.0184446	2.91214e-14	NA	NA	0.484928	1.21175e-08	0.46443	5.39538e-12	0.47116	1.29623e-11	NA	NA
STX4	0.00010654	0.00587347	-3.87519	1.845e-10	4.59197e-08	6.37372	Lung	4.17424e-05	0.00472509	-4.09762	7.83591e-13	2.98981e-10	-7.164	Colon_Sigmoid	3.398e-05	0.00407046	4.14501	1.56093e-12	6.03768e-10	7.06897	NA	NA	NA	NA	NA	NA	1	1	1	0	3	2.176	-6.55341	2.42251	7.6998	-2.35657	-7.60217	NA	NA	0.029555	5.6236e-11	0.0154137	1.36278e-14	0.0184446	2.91214e-14	NA	NA	0.484928	1.21175e-08	0.46443	5.39538e-12	0.48913	1.4657e-11	NA	NA
STX4	0.00010654	0.00587347	-3.87519	1.845e-10	4.59197e-08	6.37372	Lung	4.17424e-05	0.00472509	-4.09762	7.83591e-13	2.98981e-10	-7.164	Colon_Transverse	3.398e-05	0.0042749	-4.14501	1.56093e-12	6.77721e-10	-7.06897	NA	NA	NA	NA	NA	NA	1	1	1	0	3	2.176	-6.55341	2.42251	7.6998	2.35657	7.60217	NA	NA	0.029555	5.6236e-11	0.0154137	1.36278e-14	0.0184446	2.91214e-14	NA	NA	0.484928	1.21175e-08	0.46443	5.39538e-12	0.478239	1.45482e-11	NA	NA
STX4	0.00010654	0.00587347	-3.87519	1.845e-10	4.59197e-08	6.37372	Lung	4.17424e-05	0.00472509	-4.09762	7.83591e-13	2.98981e-10	-7.164	Esophagus_Gastroesophageal_Junction	3.398e-05	0.00388611	-4.14501	1.56093e-12	5.97702e-10	-7.06897	NA	NA	NA	NA	NA	NA	1	1	1	0	3	2.176	-6.55341	2.42251	7.6998	2.35657	7.60217	NA	NA	0.029555	5.6236e-11	0.0154137	1.36278e-14	0.0184446	2.91214e-14	NA	NA	0.484928	1.21175e-08	0.46443	5.39538e-12	0.476262	1.25498e-11	NA	NA
STX4	0.00010654	0.00587347	-3.87519	1.845e-10	4.59197e-08	6.37372	Lung	4.17424e-05	0.00472509	-4.09762	7.83591e-13	2.98981e-10	-7.164	Esophagus_Mucosa	3.69309e-05	0.00435567	4.12589	1.56093e-12	6.39585e-10	7.06897	NA	NA	NA	NA	NA	NA	1	1	1	0	3	2.176	-6.55341	2.42251	7.6998	-2.38373	-7.60093	NA	NA	0.029555	5.6236e-11	0.0154137	1.36278e-14	0.017138	2.94e-14	NA	NA	0.484928	1.21175e-08	0.46443	5.39538e-12	0.453158	1.41086e-11	NA	NA
STX4	0.00010654	0.00587347	-3.87519	1.845e-10	4.59197e-08	6.37372	Lung	4.17424e-05	0.00472509	-4.09762	7.83591e-13	2.98981e-10	-7.164	Esophagus_Muscularis	3.398e-05	0.00384889	-4.14501	1.56093e-12	6.26737e-10	-7.06897	NA	NA	NA	NA	NA	NA	1	1	1	0	3	2.176	-6.55341	2.42251	7.6998	2.35657	7.60217	NA	NA	0.029555	5.6236e-11	0.0154137	1.36278e-14	0.0184446	2.91214e-14	NA	NA	0.484928	1.21175e-08	0.46443	5.39538e-12	0.462805	1.28583e-11	NA	NA
STX4	0.00010654	0.00587347	-3.87519	1.845e-10	4.59197e-08	6.37372	Lung	4.17424e-05	0.00472509	-4.09762	7.83591e-13	2.98981e-10	-7.164	Heart_Atrial_Appendage	3.69309e-05	0.0047653	4.12589	1.56093e-12	6.05539e-10	7.06897	NA	NA	NA	NA	NA	NA	1	1	1	0	3	2.176	-6.55341	2.42251	7.6998	-2.38373	-7.60093	NA	NA	0.029555	5.6236e-11	0.0154137	1.36278e-14	0.017138	2.94e-14	NA	NA	0.484928	1.21175e-08	0.46443	5.39538e-12	0.458401	1.40405e-11	NA	NA
STX4	0.00010654	0.00587347	-3.87519	1.845e-10	4.59197e-08	6.37372	Lung	4.17424e-05	0.00472509	-4.09762	7.83591e-13	2.98981e-10	-7.164	Heart_Left_Ventricle	4.17424e-05	0.00573375	-4.09762	7.83591e-13	3.64465e-10	-7.164	NA	NA	NA	NA	NA	NA	1	1	1	0	3	2.176	-6.55341	2.42251	7.6998	2.42251	7.6998	NA	NA	0.029555	5.6236e-11	0.0154137	1.36278e-14	0.0154137	1.36278e-14	NA	NA	0.484928	1.21175e-08	0.46443	5.39538e-12	0.442853	6.14963e-12	NA	NA
STX4	0.00010654	0.00587347	-3.87519	1.845e-10	4.59197e-08	6.37372	Lung	4.17424e-05	0.00472509	-4.09762	7.83591e-13	2.98981e-10	-7.164	Kidney_Cortex	3.69309e-05	0.00569635	4.12589	1.56093e-12	1.02668e-09	7.06897	NA	NA	NA	NA	NA	NA	1	1	1	0	3	2.176	-6.55341	2.42251	7.6998	-2.38373	-7.60093	NA	NA	0.029555	5.6236e-11	0.0154137	1.36278e-14	0.017138	2.94e-14	NA	NA	0.484928	1.21175e-08	0.46443	5.39538e-12	0.457883	2.36785e-11	NA	NA
STX4	0.00010654	0.00587347	-3.87519	1.845e-10	4.59197e-08	6.37372	Lung	4.17424e-05	0.00472509	-4.09762	7.83591e-13	2.98981e-10	-7.164	Liver	4.17424e-05	0.00541058	-4.09762	7.83591e-13	4.07159e-10	-7.164	NA	NA	NA	NA	NA	NA	1	1	1	0	3	2.176	-6.55341	2.42251	7.6998	2.42251	7.6998	NA	NA	0.029555	5.6236e-11	0.0154137	1.36278e-14	0.0154137	1.36278e-14	NA	NA	0.484928	1.21175e-08	0.46443	5.39538e-12	0.444655	7.62312e-12	NA	NA
STX4	0.00010654	0.00587347	-3.87519	1.845e-10	4.59197e-08	6.37372	Lung	4.17424e-05	0.00472509	-4.09762	7.83591e-13	2.98981e-10	-7.164	Lung	3.398e-05	0.00380519	-4.14501	1.56093e-12	5.50124e-10	-7.06897	NA	NA	NA	NA	NA	NA	1	1	1	0	3	2.176	-6.55341	2.42251	7.6998	2.35657	7.60217	NA	NA	0.029555	5.6236e-11	0.0154137	1.36278e-14	0.0184446	2.91214e-14	NA	NA	0.484928	1.21175e-08	0.46443	5.39538e-12	0.454232	1.31228e-11	NA	NA
STX4	0.00010654	0.00587347	-3.87519	1.845e-10	4.59197e-08	6.37372	Lung	4.17424e-05	0.00472509	-4.09762	7.83591e-13	2.98981e-10	-7.164	Minor_Salivary_Gland	3.69309e-05	0.00450541	4.12589	1.56093e-12	6.58411e-10	7.06897	NA	NA	NA	NA	NA	NA	1	1	1	0	3	2.176	-6.55341	2.42251	7.6998	-2.38373	-7.60093	NA	NA	0.029555	5.6236e-11	0.0154137	1.36278e-14	0.017138	2.94e-14	NA	NA	0.484928	1.21175e-08	0.46443	5.39538e-12	0.448111	1.65872e-11	NA	NA
STX4	0.00010654	0.00587347	-3.87519	1.845e-10	4.59197e-08	6.37372	Lung	4.17424e-05	0.00472509	-4.09762	7.83591e-13	2.98981e-10	-7.164	Muscle_Skeletal	3.398e-05	0.00435462	4.14501	1.56093e-12	6.33978e-10	7.06897	NA	NA	NA	NA	NA	NA	1	1	1	0	3	2.176	-6.55341	2.42251	7.6998	-2.35657	-7.60217	NA	NA	0.029555	5.6236e-11	0.0154137	1.36278e-14	0.0184446	2.91214e-14	NA	NA	0.484928	1.21175e-08	0.46443	5.39538e-12	0.472366	1.3931e-11	NA	NA
STX4	0.00010654	0.00587347	-3.87519	1.845e-10	4.59197e-08	6.37372	Lung	4.17424e-05	0.00472509	-4.09762	7.83591e-13	2.98981e-10	-7.164	Nerve_Tibial	3.398e-05	0.00429846	-4.14501	1.56093e-12	5.62678e-10	-7.06897	NA	NA	NA	NA	NA	NA	1	1	1	0	3	2.176	-6.55341	2.42251	7.6998	2.35657	7.60217	NA	NA	0.029555	5.6236e-11	0.0154137	1.36278e-14	0.0184446	2.91214e-14	NA	NA	0.484928	1.21175e-08	0.46443	5.39538e-12	0.477255	1.2713e-11	NA	NA
STX4	0.00010654	0.00587347	-3.87519	1.845e-10	4.59197e-08	6.37372	Lung	4.17424e-05	0.00472509	-4.09762	7.83591e-13	2.98981e-10	-7.164	Ovary	3.398e-05	0.00427038	-4.14501	1.56093e-12	7.14988e-10	-7.06897	NA	NA	NA	NA	NA	NA	1	1	1	0	3	2.176	-6.55341	2.42251	7.6998	2.35657	7.60217	NA	NA	0.029555	5.6236e-11	0.0154137	1.36278e-14	0.0184446	2.91214e-14	NA	NA	0.484928	1.21175e-08	0.46443	5.39538e-12	0.463878	1.49379e-11	NA	NA
STX4	0.00010654	0.00587347	-3.87519	1.845e-10	4.59197e-08	6.37372	Lung	4.17424e-05	0.00472509	-4.09762	7.83591e-13	2.98981e-10	-7.164	Pancreas	3.69309e-05	0.00500261	4.12589	1.56093e-12	6.72557e-10	7.06897	NA	NA	NA	NA	NA	NA	1	1	1	0	3	2.176	-6.55341	2.42251	7.6998	-2.38373	-7.60093	NA	NA	0.029555	5.6236e-11	0.0154137	1.36278e-14	0.017138	2.94e-14	NA	NA	0.484928	1.21175e-08	0.46443	5.39538e-12	0.476662	1.38474e-11	NA	NA
STX4	0.00010654	0.00587347	-3.87519	1.845e-10	4.59197e-08	6.37372	Lung	4.17424e-05	0.00472509	-4.09762	7.83591e-13	2.98981e-10	-7.164	Pituitary	3.69309e-05	0.00484476	-4.12589	1.56093e-12	6.42078e-10	-7.06897	NA	NA	NA	NA	NA	NA	1	1	1	0	3	2.176	-6.55341	2.42251	7.6998	2.38373	7.60093	NA	NA	0.029555	5.6236e-11	0.0154137	1.36278e-14	0.017138	2.94e-14	NA	NA	0.484928	1.21175e-08	0.46443	5.39538e-12	0.481785	1.38615e-11	NA	NA
STX4	0.00010654	0.00587347	-3.87519	1.845e-10	4.59197e-08	6.37372	Lung	4.17424e-05	0.00472509	-4.09762	7.83591e-13	2.98981e-10	-7.164	Prostate	3.398e-05	0.00411315	4.14501	1.56093e-12	5.90757e-10	7.06897	NA	NA	NA	NA	NA	NA	1	1	1	0	3	2.176	-6.55341	2.42251	7.6998	-2.35657	-7.60217	NA	NA	0.029555	5.6236e-11	0.0154137	1.36278e-14	0.0184446	2.91214e-14	NA	NA	0.484928	1.21175e-08	0.46443	5.39538e-12	0.477258	1.39399e-11	NA	NA
STX4	0.00010654	0.00587347	-3.87519	1.845e-10	4.59197e-08	6.37372	Lung	4.17424e-05	0.00472509	-4.09762	7.83591e-13	2.98981e-10	-7.164	Skin_Sun_Exposed_Lower_leg	3.69309e-05	0.00462971	4.12589	1.56093e-12	6.05923e-10	7.06897	NA	NA	NA	NA	NA	NA	1	1	1	0	3	2.176	-6.55341	2.42251	7.6998	-2.38373	-7.60093	NA	NA	0.029555	5.6236e-11	0.0154137	1.36278e-14	0.017138	2.94e-14	NA	NA	0.484928	1.21175e-08	0.46443	5.39538e-12	0.467487	1.37772e-11	NA	NA
STX4	0.00010654	0.00587347	-3.87519	1.845e-10	4.59197e-08	6.37372	Lung	4.17424e-05	0.00472509	-4.09762	7.83591e-13	2.98981e-10	-7.164	Small_Intestine_Terminal_Ileum	3.69309e-05	0.00441919	4.12589	1.56093e-12	6.42694e-10	7.06897	NA	NA	NA	NA	NA	NA	1	1	1	0	3	2.176	-6.55341	2.42251	7.6998	-2.38373	-7.60093	NA	NA	0.029555	5.6236e-11	0.0154137	1.36278e-14	0.017138	2.94e-14	NA	NA	0.484928	1.21175e-08	0.46443	5.39538e-12	0.464097	1.5509e-11	NA	NA
STX4	0.00010654	0.00587347	-3.87519	1.845e-10	4.59197e-08	6.37372	Lung	4.17424e-05	0.00472509	-4.09762	7.83591e-13	2.98981e-10	-7.164	Spleen	1.62245e-05	0.00249208	4.31137	1.58304e-13	8.38028e-11	7.37999	NA	NA	NA	NA	NA	NA	1	1	1	0	3	2.176	-6.55341	2.42251	7.6998	-2.30548	-7.89889	NA	NA	0.029555	5.6236e-11	0.0154137	1.36278e-14	0.0211395	2.814e-15	NA	NA	0.484928	1.21175e-08	0.46443	5.39538e-12	0.487934	1.54316e-12	NA	NA
STX4	0.00010654	0.00587347	-3.87519	1.845e-10	4.59197e-08	6.37372	Lung	4.17424e-05	0.00472509	-4.09762	7.83591e-13	2.98981e-10	-7.164	Stomach	3.398e-05	0.00430344	-4.14501	1.56093e-12	6.8999e-10	-7.06897	NA	NA	NA	NA	NA	NA	1	1	1	0	3	2.176	-6.55341	2.42251	7.6998	2.35657	7.60217	NA	NA	0.029555	5.6236e-11	0.0154137	1.36278e-14	0.0184446	2.91214e-14	NA	NA	0.484928	1.21175e-08	0.46443	5.39538e-12	0.486165	1.66998e-11	NA	NA
STX4	0.00010654	0.00587347	-3.87519	1.845e-10	4.59197e-08	6.37372	Lung	4.17424e-05	0.00472509	-4.09762	7.83591e-13	2.98981e-10	-7.164	Testis	3.69309e-05	0.00526028	-4.12589	1.56093e-12	7.88673e-10	-7.06897	NA	NA	NA	NA	NA	NA	1	1	1	0	3	2.176	-6.55341	2.42251	7.6998	2.38373	7.60093	NA	NA	0.029555	5.6236e-11	0.0154137	1.36278e-14	0.017138	2.94e-14	NA	NA	0.484928	1.21175e-08	0.46443	5.39538e-12	0.486161	1.68846e-11	NA	NA
STX4	0.00010654	0.00587347	-3.87519	1.845e-10	4.59197e-08	6.37372	Lung	4.17424e-05	0.00472509	-4.09762	7.83591e-13	2.98981e-10	-7.164	Thyroid	3.24182e-05	0.00382736	4.15578	1.39535e-12	5.73298e-10	7.08451	NA	NA	NA	NA	NA	NA	1	1	1	0	3	2.176	-6.55341	2.42251	7.6998	-2.35808	-7.61824	NA	NA	0.029555	5.6236e-11	0.0154137	1.36278e-14	0.0183698	2.57166e-14	NA	NA	0.484928	1.21175e-08	0.46443	5.39538e-12	0.452197	1.3084e-11	NA	NA
STX4	0.00010654	0.00587347	-3.87519	1.845e-10	4.59197e-08	6.37372	Lung	4.17424e-05	0.00472509	-4.09762	7.83591e-13	2.98981e-10	-7.164	Uterus	3.398e-05	0.00413182	-4.14501	1.56093e-12	6.86179e-10	-7.06897	NA	NA	NA	NA	NA	NA	1	1	1	0	3	2.176	-6.55341	2.42251	7.6998	2.35657	7.60217	NA	NA	0.029555	5.6236e-11	0.0154137	1.36278e-14	0.0184446	2.91214e-14	NA	NA	0.484928	1.21175e-08	0.46443	5.39538e-12	0.476655	1.40638e-11	NA	NA
STX4	0.00010654	0.00587347	-3.87519	1.845e-10	4.59197e-08	6.37372	Lung	4.17424e-05	0.00472509	-4.09762	7.83591e-13	2.98981e-10	-7.164	Vagina	4.17424e-05	0.00509811	-4.09762	7.83591e-13	4.37076e-10	-7.164	NA	NA	NA	NA	NA	NA	1	1	1	0	3	2.176	-6.55341	2.42251	7.6998	2.42251	7.6998	NA	NA	0.029555	5.6236e-11	0.0154137	1.36278e-14	0.0154137	1.36278e-14	NA	NA	0.484928	1.21175e-08	0.46443	5.39538e-12	0.454845	7.61876e-12	NA	NA
STX4	0.00010654	0.00587347	-3.87519	1.845e-10	4.59197e-08	6.37372	Lung	4.17424e-05	0.00472509	-4.09762	7.83591e-13	2.98981e-10	-7.164	Whole_Blood	3.69309e-05	0.00451388	4.12589	1.56093e-12	5.76782e-10	7.06897	NA	NA	NA	NA	NA	NA	1	1	1	0	3	2.176	-6.55341	2.42251	7.6998	-2.38373	-7.60093	NA	NA	0.029555	5.6236e-11	0.0154137	1.36278e-14	0.017138	2.94e-14	NA	NA	0.484928	1.21175e-08	0.46443	5.39538e-12	0.480571	1.28672e-11	NA	NA
STX4	0.00010654	0.00587347	-3.87519	1.845e-10	4.59197e-08	6.37372	Lung	4.17424e-05	0.00472509	-4.09762	7.83591e-13	2.98981e-10	-7.164	smultixcan	3.69145e-05	0.00434498	-3.84814	1.13754e-12	4.41757e-10	-6.63888	NA	NA	NA	NA	NA	NA	1	1	1	0	3	2.176	-6.55341	2.42251	7.6998	2.22804	7.13766	NA	NA	0.029555	5.6236e-11	0.0154137	1.36278e-14	0.017032	2.05283e-14	NA	NA	0.484928	1.21175e-08	0.46443	5.39538e-12	0.452615	9.34292e-12	NA	NA
STX4	0.00010654	0.00587347	-3.87519	1.845e-10	4.59197e-08	6.37372	Minor_Salivary_Gland	4.17424e-05	0.00614589	-4.09762	7.83591e-13	4.39318e-10	-7.164	Adipose_Subcutaneous	3.69309e-05	0.00432407	-4.12589	1.56093e-12	5.61543e-10	-7.06897	NA	NA	NA	NA	NA	NA	1	1	1	0	3	2.176	-6.55341	2.42251	7.6998	2.38373	7.60093	NA	NA	0.029555	5.6236e-11	0.0154137	1.36278e-14	0.017138	2.94e-14	NA	NA	0.484928	1.21175e-08	0.499087	9.98579e-12	0.45355	1.36066e-11	NA	NA
STX4	0.00010654	0.00587347	-3.87519	1.845e-10	4.59197e-08	6.37372	Minor_Salivary_Gland	4.17424e-05	0.00614589	-4.09762	7.83591e-13	4.39318e-10	-7.164	Adipose_Visceral_Omentum	3.398e-05	0.00393423	-4.14501	1.56093e-12	6.30111e-10	-7.06897	NA	NA	NA	NA	NA	NA	1	1	1	0	3	2.176	-6.55341	2.42251	7.6998	2.35657	7.60217	NA	NA	0.029555	5.6236e-11	0.0154137	1.36278e-14	0.0184446	2.91214e-14	NA	NA	0.484928	1.21175e-08	0.499087	9.98579e-12	0.465865	1.43738e-11	NA	NA
STX4	0.00010654	0.00587347	-3.87519	1.845e-10	4.59197e-08	6.37372	Minor_Salivary_Gland	4.17424e-05	0.00614589	-4.09762	7.83591e-13	4.39318e-10	-7.164	Artery_Aorta	3.398e-05	0.00403966	4.14501	1.56093e-12	5.89586e-10	7.06897	NA	NA	NA	NA	NA	NA	1	1	1	0	3	2.176	-6.55341	2.42251	7.6998	-2.35657	-7.60217	NA	NA	0.029555	5.6236e-11	0.0154137	1.36278e-14	0.0184446	2.91214e-14	NA	NA	0.484928	1.21175e-08	0.499087	9.98579e-12	0.477112	1.36258e-11	NA	NA
STX4	0.00010654	0.00587347	-3.87519	1.845e-10	4.59197e-08	6.37372	Minor_Salivary_Gland	4.17424e-05	0.00614589	-4.09762	7.83591e-13	4.39318e-10	-7.164	Artery_Coronary	3.398e-05	0.00401438	-4.14501	1.56093e-12	6.71149e-10	-7.06897	NA	NA	NA	NA	NA	NA	1	1	1	0	3	2.176	-6.55341	2.42251	7.6998	2.35657	7.60217	NA	NA	0.029555	5.6236e-11	0.0154137	1.36278e-14	0.0184446	2.91214e-14	NA	NA	0.484928	1.21175e-08	0.499087	9.98579e-12	0.470847	1.56708e-11	NA	NA
STX4	0.00010654	0.00587347	-3.87519	1.845e-10	4.59197e-08	6.37372	Minor_Salivary_Gland	4.17424e-05	0.00614589	-4.09762	7.83591e-13	4.39318e-10	-7.164	Artery_Tibial	3.398e-05	0.00395423	-4.14501	1.56093e-12	5.781e-10	-7.06897	NA	NA	NA	NA	NA	NA	1	1	1	0	3	2.176	-6.55341	2.42251	7.6998	2.35657	7.60217	NA	NA	0.029555	5.6236e-11	0.0154137	1.36278e-14	0.0184446	2.91214e-14	NA	NA	0.484928	1.21175e-08	0.499087	9.98579e-12	0.485481	1.42274e-11	NA	NA
STX4	0.00010654	0.00587347	-3.87519	1.845e-10	4.59197e-08	6.37372	Minor_Salivary_Gland	4.17424e-05	0.00614589	-4.09762	7.83591e-13	4.39318e-10	-7.164	Brain_Cerebellar_Hemisphere	4.17424e-05	0.00501797	-4.09762	7.83591e-13	3.05138e-10	-7.164	NA	NA	NA	NA	NA	NA	1	1	1	0	3	2.176	-6.55341	2.42251	7.6998	2.42251	7.6998	NA	NA	0.029555	5.6236e-11	0.0154137	1.36278e-14	0.0154137	1.36278e-14	NA	NA	0.484928	1.21175e-08	0.499087	9.98579e-12	0.436942	6.34833e-12	NA	NA
STX4	0.00010654	0.00587347	-3.87519	1.845e-10	4.59197e-08	6.37372	Minor_Salivary_Gland	4.17424e-05	0.00614589	-4.09762	7.83591e-13	4.39318e-10	-7.164	Brain_Cortex	3.398e-05	0.00440623	-4.14501	1.56093e-12	6.69727e-10	-7.06897	NA	NA	NA	NA	NA	NA	1	1	1	0	3	2.176	-6.55341	2.42251	7.6998	2.35657	7.60217	NA	NA	0.029555	5.6236e-11	0.0154137	1.36278e-14	0.0184446	2.91214e-14	NA	NA	0.484928	1.21175e-08	0.499087	9.98579e-12	0.475526	1.48827e-11	NA	NA
STX4	0.00010654	0.00587347	-3.87519	1.845e-10	4.59197e-08	6.37372	Minor_Salivary_Gland	4.17424e-05	0.00614589	-4.09762	7.83591e-13	4.39318e-10	-7.164	Brain_Hypothalamus	3.69309e-05	0.00609791	-4.12589	1.56093e-12	8.66093e-10	-7.06897	NA	NA	NA	NA	NA	NA	1	1	1	0	3	2.176	-6.55341	2.42251	7.6998	2.38373	7.60093	NA	NA	0.029555	5.6236e-11	0.0154137	1.36278e-14	0.017138	2.94e-14	NA	NA	0.484928	1.21175e-08	0.499087	9.98579e-12	0.487362	1.83146e-11	NA	NA
STX4	0.00010654	0.00587347	-3.87519	1.845e-10	4.59197e-08	6.37372	Minor_Salivary_Gland	4.17424e-05	0.00614589	-4.09762	7.83591e-13	4.39318e-10	-7.164	Brain_Nucleus_accumbens_basal_ganglia	3.398e-05	0.00496795	4.14501	1.56093e-12	7.81469e-10	7.06897	NA	NA	NA	NA	NA	NA	1	1	1	0	3	2.176	-6.55341	2.42251	7.6998	-2.35657	-7.60217	NA	NA	0.029555	5.6236e-11	0.0154137	1.36278e-14	0.0184446	2.91214e-14	NA	NA	0.484928	1.21175e-08	0.499087	9.98579e-12	0.470527	1.49352e-11	NA	NA
STX4	0.00010654	0.00587347	-3.87519	1.845e-10	4.59197e-08	6.37372	Minor_Salivary_Gland	4.17424e-05	0.00614589	-4.09762	7.83591e-13	4.39318e-10	-7.164	Brain_Putamen_basal_ganglia	3.398e-05	0.00574855	-4.14501	1.56093e-12	9.51231e-10	-7.06897	NA	NA	NA	NA	NA	NA	1	1	1	0	3	2.176	-6.55341	2.42251	7.6998	2.35657	7.60217	NA	NA	0.029555	5.6236e-11	0.0154137	1.36278e-14	0.0184446	2.91214e-14	NA	NA	0.484928	1.21175e-08	0.499087	9.98579e-12	0.483745	2.02394e-11	NA	NA
STX4	0.00010654	0.00587347	-3.87519	1.845e-10	4.59197e-08	6.37372	Minor_Salivary_Gland	4.17424e-05	0.00614589	-4.09762	7.83591e-13	4.39318e-10	-7.164	Breast_Mammary_Tissue	3.69309e-05	0.00423328	4.12589	1.56093e-12	5.28774e-10	7.06897	NA	NA	NA	NA	NA	NA	1	1	1	0	3	2.176	-6.55341	2.42251	7.6998	-2.38373	-7.60093	NA	NA	0.029555	5.6236e-11	0.0154137	1.36278e-14	0.017138	2.94e-14	NA	NA	0.484928	1.21175e-08	0.499087	9.98579e-12	0.453201	1.31176e-11	NA	NA
STX4	0.00010654	0.00587347	-3.87519	1.845e-10	4.59197e-08	6.37372	Minor_Salivary_Gland	4.17424e-05	0.00614589	-4.09762	7.83591e-13	4.39318e-10	-7.164	Cells_Cultured_fibroblasts	3.398e-05	0.00394363	-4.14501	1.56093e-12	6.12489e-10	-7.06897	NA	NA	NA	NA	NA	NA	1	1	1	0	3	2.176	-6.55341	2.42251	7.6998	2.35657	7.60217	NA	NA	0.029555	5.6236e-11	0.0154137	1.36278e-14	0.0184446	2.91214e-14	NA	NA	0.484928	1.21175e-08	0.499087	9.98579e-12	0.459914	1.61327e-11	NA	NA
STX4	0.00010654	0.00587347	-3.87519	1.845e-10	4.59197e-08	6.37372	Minor_Salivary_Gland	4.17424e-05	0.00614589	-4.09762	7.83591e-13	4.39318e-10	-7.164	Cells_EBV-transformed_lymphocytes	3.398e-05	0.00371621	-4.14501	1.56093e-12	5.33526e-10	-7.06897	NA	NA	NA	NA	NA	NA	1	1	1	0	3	2.176	-6.55341	2.42251	7.6998	2.35657	7.60217	NA	NA	0.029555	5.6236e-11	0.0154137	1.36278e-14	0.0184446	2.91214e-14	NA	NA	0.484928	1.21175e-08	0.499087	9.98579e-12	0.47116	1.29623e-11	NA	NA
STX4	0.00010654	0.00587347	-3.87519	1.845e-10	4.59197e-08	6.37372	Minor_Salivary_Gland	4.17424e-05	0.00614589	-4.09762	7.83591e-13	4.39318e-10	-7.164	Colon_Sigmoid	3.398e-05	0.00407046	4.14501	1.56093e-12	6.03768e-10	7.06897	NA	NA	NA	NA	NA	NA	1	1	1	0	3	2.176	-6.55341	2.42251	7.6998	-2.35657	-7.60217	NA	NA	0.029555	5.6236e-11	0.0154137	1.36278e-14	0.0184446	2.91214e-14	NA	NA	0.484928	1.21175e-08	0.499087	9.98579e-12	0.48913	1.4657e-11	NA	NA
STX4	0.00010654	0.00587347	-3.87519	1.845e-10	4.59197e-08	6.37372	Minor_Salivary_Gland	4.17424e-05	0.00614589	-4.09762	7.83591e-13	4.39318e-10	-7.164	Colon_Transverse	3.398e-05	0.0042749	-4.14501	1.56093e-12	6.77721e-10	-7.06897	NA	NA	NA	NA	NA	NA	1	1	1	0	3	2.176	-6.55341	2.42251	7.6998	2.35657	7.60217	NA	NA	0.029555	5.6236e-11	0.0154137	1.36278e-14	0.0184446	2.91214e-14	NA	NA	0.484928	1.21175e-08	0.499087	9.98579e-12	0.478239	1.45482e-11	NA	NA
STX4	0.00010654	0.00587347	-3.87519	1.845e-10	4.59197e-08	6.37372	Minor_Salivary_Gland	4.17424e-05	0.00614589	-4.09762	7.83591e-13	4.39318e-10	-7.164	Esophagus_Gastroesophageal_Junction	3.398e-05	0.00388611	-4.14501	1.56093e-12	5.97702e-10	-7.06897	NA	NA	NA	NA	NA	NA	1	1	1	0	3	2.176	-6.55341	2.42251	7.6998	2.35657	7.60217	NA	NA	0.029555	5.6236e-11	0.0154137	1.36278e-14	0.0184446	2.91214e-14	NA	NA	0.484928	1.21175e-08	0.499087	9.98579e-12	0.476262	1.25498e-11	NA	NA
STX4	0.00010654	0.00587347	-3.87519	1.845e-10	4.59197e-08	6.37372	Minor_Salivary_Gland	4.17424e-05	0.00614589	-4.09762	7.83591e-13	4.39318e-10	-7.164	Esophagus_Mucosa	3.69309e-05	0.00435567	4.12589	1.56093e-12	6.39585e-10	7.06897	NA	NA	NA	NA	NA	NA	1	1	1	0	3	2.176	-6.55341	2.42251	7.6998	-2.38373	-7.60093	NA	NA	0.029555	5.6236e-11	0.0154137	1.36278e-14	0.017138	2.94e-14	NA	NA	0.484928	1.21175e-08	0.499087	9.98579e-12	0.453158	1.41086e-11	NA	NA
STX4	0.00010654	0.00587347	-3.87519	1.845e-10	4.59197e-08	6.37372	Minor_Salivary_Gland	4.17424e-05	0.00614589	-4.09762	7.83591e-13	4.39318e-10	-7.164	Esophagus_Muscularis	3.398e-05	0.00384889	-4.14501	1.56093e-12	6.26737e-10	-7.06897	NA	NA	NA	NA	NA	NA	1	1	1	0	3	2.176	-6.55341	2.42251	7.6998	2.35657	7.60217	NA	NA	0.029555	5.6236e-11	0.0154137	1.36278e-14	0.0184446	2.91214e-14	NA	NA	0.484928	1.21175e-08	0.499087	9.98579e-12	0.462805	1.28583e-11	NA	NA
STX4	0.00010654	0.00587347	-3.87519	1.845e-10	4.59197e-08	6.37372	Minor_Salivary_Gland	4.17424e-05	0.00614589	-4.09762	7.83591e-13	4.39318e-10	-7.164	Heart_Atrial_Appendage	3.69309e-05	0.0047653	4.12589	1.56093e-12	6.05539e-10	7.06897	NA	NA	NA	NA	NA	NA	1	1	1	0	3	2.176	-6.55341	2.42251	7.6998	-2.38373	-7.60093	NA	NA	0.029555	5.6236e-11	0.0154137	1.36278e-14	0.017138	2.94e-14	NA	NA	0.484928	1.21175e-08	0.499087	9.98579e-12	0.458401	1.40405e-11	NA	NA
STX4	0.00010654	0.00587347	-3.87519	1.845e-10	4.59197e-08	6.37372	Minor_Salivary_Gland	4.17424e-05	0.00614589	-4.09762	7.83591e-13	4.39318e-10	-7.164	Heart_Left_Ventricle	4.17424e-05	0.00573375	-4.09762	7.83591e-13	3.64465e-10	-7.164	NA	NA	NA	NA	NA	NA	1	1	1	0	3	2.176	-6.55341	2.42251	7.6998	2.42251	7.6998	NA	NA	0.029555	5.6236e-11	0.0154137	1.36278e-14	0.0154137	1.36278e-14	NA	NA	0.484928	1.21175e-08	0.499087	9.98579e-12	0.442853	6.14963e-12	NA	NA
STX4	0.00010654	0.00587347	-3.87519	1.845e-10	4.59197e-08	6.37372	Minor_Salivary_Gland	4.17424e-05	0.00614589	-4.09762	7.83591e-13	4.39318e-10	-7.164	Kidney_Cortex	3.69309e-05	0.00569635	4.12589	1.56093e-12	1.02668e-09	7.06897	NA	NA	NA	NA	NA	NA	1	1	1	0	3	2.176	-6.55341	2.42251	7.6998	-2.38373	-7.60093	NA	NA	0.029555	5.6236e-11	0.0154137	1.36278e-14	0.017138	2.94e-14	NA	NA	0.484928	1.21175e-08	0.499087	9.98579e-12	0.457883	2.36785e-11	NA	NA
STX4	0.00010654	0.00587347	-3.87519	1.845e-10	4.59197e-08	6.37372	Minor_Salivary_Gland	4.17424e-05	0.00614589	-4.09762	7.83591e-13	4.39318e-10	-7.164	Liver	4.17424e-05	0.00541058	-4.09762	7.83591e-13	4.07159e-10	-7.164	NA	NA	NA	NA	NA	NA	1	1	1	0	3	2.176	-6.55341	2.42251	7.6998	2.42251	7.6998	NA	NA	0.029555	5.6236e-11	0.0154137	1.36278e-14	0.0154137	1.36278e-14	NA	NA	0.484928	1.21175e-08	0.499087	9.98579e-12	0.444655	7.62312e-12	NA	NA
STX4	0.00010654	0.00587347	-3.87519	1.845e-10	4.59197e-08	6.37372	Minor_Salivary_Gland	4.17424e-05	0.00614589	-4.09762	7.83591e-13	4.39318e-10	-7.164	Lung	3.398e-05	0.00380519	-4.14501	1.56093e-12	5.50124e-10	-7.06897	NA	NA	NA	NA	NA	NA	1	1	1	0	3	2.176	-6.55341	2.42251	7.6998	2.35657	7.60217	NA	NA	0.029555	5.6236e-11	0.0154137	1.36278e-14	0.0184446	2.91214e-14	NA	NA	0.484928	1.21175e-08	0.499087	9.98579e-12	0.454232	1.31228e-11	NA	NA
STX4	0.00010654	0.00587347	-3.87519	1.845e-10	4.59197e-08	6.37372	Minor_Salivary_Gland	4.17424e-05	0.00614589	-4.09762	7.83591e-13	4.39318e-10	-7.164	Minor_Salivary_Gland	3.69309e-05	0.00450541	4.12589	1.56093e-12	6.58411e-10	7.06897	NA	NA	NA	NA	NA	NA	1	1	1	0	3	2.176	-6.55341	2.42251	7.6998	-2.38373	-7.60093	NA	NA	0.029555	5.6236e-11	0.0154137	1.36278e-14	0.017138	2.94e-14	NA	NA	0.484928	1.21175e-08	0.499087	9.98579e-12	0.448111	1.65872e-11	NA	NA
STX4	0.00010654	0.00587347	-3.87519	1.845e-10	4.59197e-08	6.37372	Minor_Salivary_Gland	4.17424e-05	0.00614589	-4.09762	7.83591e-13	4.39318e-10	-7.164	Muscle_Skeletal	3.398e-05	0.00435462	4.14501	1.56093e-12	6.33978e-10	7.06897	NA	NA	NA	NA	NA	NA	1	1	1	0	3	2.176	-6.55341	2.42251	7.6998	-2.35657	-7.60217	NA	NA	0.029555	5.6236e-11	0.0154137	1.36278e-14	0.0184446	2.91214e-14	NA	NA	0.484928	1.21175e-08	0.499087	9.98579e-12	0.472366	1.3931e-11	NA	NA
STX4	0.00010654	0.00587347	-3.87519	1.845e-10	4.59197e-08	6.37372	Minor_Salivary_Gland	4.17424e-05	0.00614589	-4.09762	7.83591e-13	4.39318e-10	-7.164	Nerve_Tibial	3.398e-05	0.00429846	-4.14501	1.56093e-12	5.62678e-10	-7.06897	NA	NA	NA	NA	NA	NA	1	1	1	0	3	2.176	-6.55341	2.42251	7.6998	2.35657	7.60217	NA	NA	0.029555	5.6236e-11	0.0154137	1.36278e-14	0.0184446	2.91214e-14	NA	NA	0.484928	1.21175e-08	0.499087	9.98579e-12	0.477255	1.2713e-11	NA	NA
STX4	0.00010654	0.00587347	-3.87519	1.845e-10	4.59197e-08	6.37372	Minor_Salivary_Gland	4.17424e-05	0.00614589	-4.09762	7.83591e-13	4.39318e-10	-7.164	Ovary	3.398e-05	0.00427038	-4.14501	1.56093e-12	7.14988e-10	-7.06897	NA	NA	NA	NA	NA	NA	1	1	1	0	3	2.176	-6.55341	2.42251	7.6998	2.35657	7.60217	NA	NA	0.029555	5.6236e-11	0.0154137	1.36278e-14	0.0184446	2.91214e-14	NA	NA	0.484928	1.21175e-08	0.499087	9.98579e-12	0.463878	1.49379e-11	NA	NA
STX4	0.00010654	0.00587347	-3.87519	1.845e-10	4.59197e-08	6.37372	Minor_Salivary_Gland	4.17424e-05	0.00614589	-4.09762	7.83591e-13	4.39318e-10	-7.164	Pancreas	3.69309e-05	0.00500261	4.12589	1.56093e-12	6.72557e-10	7.06897	NA	NA	NA	NA	NA	NA	1	1	1	0	3	2.176	-6.55341	2.42251	7.6998	-2.38373	-7.60093	NA	NA	0.029555	5.6236e-11	0.0154137	1.36278e-14	0.017138	2.94e-14	NA	NA	0.484928	1.21175e-08	0.499087	9.98579e-12	0.476662	1.38474e-11	NA	NA
STX4	0.00010654	0.00587347	-3.87519	1.845e-10	4.59197e-08	6.37372	Minor_Salivary_Gland	4.17424e-05	0.00614589	-4.09762	7.83591e-13	4.39318e-10	-7.164	Pituitary	3.69309e-05	0.00484476	-4.12589	1.56093e-12	6.42078e-10	-7.06897	NA	NA	NA	NA	NA	NA	1	1	1	0	3	2.176	-6.55341	2.42251	7.6998	2.38373	7.60093	NA	NA	0.029555	5.6236e-11	0.0154137	1.36278e-14	0.017138	2.94e-14	NA	NA	0.484928	1.21175e-08	0.499087	9.98579e-12	0.481785	1.38615e-11	NA	NA
STX4	0.00010654	0.00587347	-3.87519	1.845e-10	4.59197e-08	6.37372	Minor_Salivary_Gland	4.17424e-05	0.00614589	-4.09762	7.83591e-13	4.39318e-10	-7.164	Prostate	3.398e-05	0.00411315	4.14501	1.56093e-12	5.90757e-10	7.06897	NA	NA	NA	NA	NA	NA	1	1	1	0	3	2.176	-6.55341	2.42251	7.6998	-2.35657	-7.60217	NA	NA	0.029555	5.6236e-11	0.0154137	1.36278e-14	0.0184446	2.91214e-14	NA	NA	0.484928	1.21175e-08	0.499087	9.98579e-12	0.477258	1.39399e-11	NA	NA
STX4	0.00010654	0.00587347	-3.87519	1.845e-10	4.59197e-08	6.37372	Minor_Salivary_Gland	4.17424e-05	0.00614589	-4.09762	7.83591e-13	4.39318e-10	-7.164	Skin_Sun_Exposed_Lower_leg	3.69309e-05	0.00462971	4.12589	1.56093e-12	6.05923e-10	7.06897	NA	NA	NA	NA	NA	NA	1	1	1	0	3	2.176	-6.55341	2.42251	7.6998	-2.38373	-7.60093	NA	NA	0.029555	5.6236e-11	0.0154137	1.36278e-14	0.017138	2.94e-14	NA	NA	0.484928	1.21175e-08	0.499087	9.98579e-12	0.467487	1.37772e-11	NA	NA
STX4	0.00010654	0.00587347	-3.87519	1.845e-10	4.59197e-08	6.37372	Minor_Salivary_Gland	4.17424e-05	0.00614589	-4.09762	7.83591e-13	4.39318e-10	-7.164	Small_Intestine_Terminal_Ileum	3.69309e-05	0.00441919	4.12589	1.56093e-12	6.42694e-10	7.06897	NA	NA	NA	NA	NA	NA	1	1	1	0	3	2.176	-6.55341	2.42251	7.6998	-2.38373	-7.60093	NA	NA	0.029555	5.6236e-11	0.0154137	1.36278e-14	0.017138	2.94e-14	NA	NA	0.484928	1.21175e-08	0.499087	9.98579e-12	0.464097	1.5509e-11	NA	NA
STX4	0.00010654	0.00587347	-3.87519	1.845e-10	4.59197e-08	6.37372	Minor_Salivary_Gland	4.17424e-05	0.00614589	-4.09762	7.83591e-13	4.39318e-10	-7.164	Spleen	1.62245e-05	0.00249208	4.31137	1.58304e-13	8.38028e-11	7.37999	NA	NA	NA	NA	NA	NA	1	1	1	0	3	2.176	-6.55341	2.42251	7.6998	-2.30548	-7.89889	NA	NA	0.029555	5.6236e-11	0.0154137	1.36278e-14	0.0211395	2.814e-15	NA	NA	0.484928	1.21175e-08	0.499087	9.98579e-12	0.487934	1.54316e-12	NA	NA
STX4	0.00010654	0.00587347	-3.87519	1.845e-10	4.59197e-08	6.37372	Minor_Salivary_Gland	4.17424e-05	0.00614589	-4.09762	7.83591e-13	4.39318e-10	-7.164	Stomach	3.398e-05	0.00430344	-4.14501	1.56093e-12	6.8999e-10	-7.06897	NA	NA	NA	NA	NA	NA	1	1	1	0	3	2.176	-6.55341	2.42251	7.6998	2.35657	7.60217	NA	NA	0.029555	5.6236e-11	0.0154137	1.36278e-14	0.0184446	2.91214e-14	NA	NA	0.484928	1.21175e-08	0.499087	9.98579e-12	0.486165	1.66998e-11	NA	NA
STX4	0.00010654	0.00587347	-3.87519	1.845e-10	4.59197e-08	6.37372	Minor_Salivary_Gland	4.17424e-05	0.00614589	-4.09762	7.83591e-13	4.39318e-10	-7.164	Testis	3.69309e-05	0.00526028	-4.12589	1.56093e-12	7.88673e-10	-7.06897	NA	NA	NA	NA	NA	NA	1	1	1	0	3	2.176	-6.55341	2.42251	7.6998	2.38373	7.60093	NA	NA	0.029555	5.6236e-11	0.0154137	1.36278e-14	0.017138	2.94e-14	NA	NA	0.484928	1.21175e-08	0.499087	9.98579e-12	0.486161	1.68846e-11	NA	NA
STX4	0.00010654	0.00587347	-3.87519	1.845e-10	4.59197e-08	6.37372	Minor_Salivary_Gland	4.17424e-05	0.00614589	-4.09762	7.83591e-13	4.39318e-10	-7.164	Thyroid	3.24182e-05	0.00382736	4.15578	1.39535e-12	5.73298e-10	7.08451	NA	NA	NA	NA	NA	NA	1	1	1	0	3	2.176	-6.55341	2.42251	7.6998	-2.35808	-7.61824	NA	NA	0.029555	5.6236e-11	0.0154137	1.36278e-14	0.0183698	2.57166e-14	NA	NA	0.484928	1.21175e-08	0.499087	9.98579e-12	0.452197	1.3084e-11	NA	NA
STX4	0.00010654	0.00587347	-3.87519	1.845e-10	4.59197e-08	6.37372	Minor_Salivary_Gland	4.17424e-05	0.00614589	-4.09762	7.83591e-13	4.39318e-10	-7.164	Uterus	3.398e-05	0.00413182	-4.14501	1.56093e-12	6.86179e-10	-7.06897	NA	NA	NA	NA	NA	NA	1	1	1	0	3	2.176	-6.55341	2.42251	7.6998	2.35657	7.60217	NA	NA	0.029555	5.6236e-11	0.0154137	1.36278e-14	0.0184446	2.91214e-14	NA	NA	0.484928	1.21175e-08	0.499087	9.98579e-12	0.476655	1.40638e-11	NA	NA
STX4	0.00010654	0.00587347	-3.87519	1.845e-10	4.59197e-08	6.37372	Minor_Salivary_Gland	4.17424e-05	0.00614589	-4.09762	7.83591e-13	4.39318e-10	-7.164	Vagina	4.17424e-05	0.00509811	-4.09762	7.83591e-13	4.37076e-10	-7.164	NA	NA	NA	NA	NA	NA	1	1	1	0	3	2.176	-6.55341	2.42251	7.6998	2.42251	7.6998	NA	NA	0.029555	5.6236e-11	0.0154137	1.36278e-14	0.0154137	1.36278e-14	NA	NA	0.484928	1.21175e-08	0.499087	9.98579e-12	0.454845	7.61876e-12	NA	NA
STX4	0.00010654	0.00587347	-3.87519	1.845e-10	4.59197e-08	6.37372	Minor_Salivary_Gland	4.17424e-05	0.00614589	-4.09762	7.83591e-13	4.39318e-10	-7.164	Whole_Blood	3.69309e-05	0.00451388	4.12589	1.56093e-12	5.76782e-10	7.06897	NA	NA	NA	NA	NA	NA	1	1	1	0	3	2.176	-6.55341	2.42251	7.6998	-2.38373	-7.60093	NA	NA	0.029555	5.6236e-11	0.0154137	1.36278e-14	0.017138	2.94e-14	NA	NA	0.484928	1.21175e-08	0.499087	9.98579e-12	0.480571	1.28672e-11	NA	NA
STX4	0.00010654	0.00587347	-3.87519	1.845e-10	4.59197e-08	6.37372	Minor_Salivary_Gland	4.17424e-05	0.00614589	-4.09762	7.83591e-13	4.39318e-10	-7.164	smultixcan	3.69145e-05	0.00434498	-3.84814	1.13754e-12	4.41757e-10	-6.63888	NA	NA	NA	NA	NA	NA	1	1	1	0	3	2.176	-6.55341	2.42251	7.6998	2.22804	7.13766	NA	NA	0.029555	5.6236e-11	0.0154137	1.36278e-14	0.017032	2.05283e-14	NA	NA	0.484928	1.21175e-08	0.499087	9.98579e-12	0.452615	9.34292e-12	NA	NA
STX4	0.00010654	0.00587347	-3.87519	1.845e-10	4.59197e-08	6.37372	Nerve_Tibial	4.17424e-05	0.00561819	-4.09762	7.83591e-13	3.23651e-10	-7.164	Adipose_Subcutaneous	3.69309e-05	0.00432407	-4.12589	1.56093e-12	5.61543e-10	-7.06897	NA	NA	NA	NA	NA	NA	1	1	1	0	3	2.176	-6.55341	2.42251	7.6998	2.38373	7.60093	NA	NA	0.029555	5.6236e-11	0.0154137	1.36278e-14	0.017138	2.94e-14	NA	NA	0.484928	1.21175e-08	0.449867	7.12736e-12	0.45355	1.36066e-11	NA	NA
STX4	0.00010654	0.00587347	-3.87519	1.845e-10	4.59197e-08	6.37372	Nerve_Tibial	4.17424e-05	0.00561819	-4.09762	7.83591e-13	3.23651e-10	-7.164	Adipose_Visceral_Omentum	3.398e-05	0.00393423	-4.14501	1.56093e-12	6.30111e-10	-7.06897	NA	NA	NA	NA	NA	NA	1	1	1	0	3	2.176	-6.55341	2.42251	7.6998	2.35657	7.60217	NA	NA	0.029555	5.6236e-11	0.0154137	1.36278e-14	0.0184446	2.91214e-14	NA	NA	0.484928	1.21175e-08	0.449867	7.12736e-12	0.465865	1.43738e-11	NA	NA
STX4	0.00010654	0.00587347	-3.87519	1.845e-10	4.59197e-08	6.37372	Nerve_Tibial	4.17424e-05	0.00561819	-4.09762	7.83591e-13	3.23651e-10	-7.164	Artery_Aorta	3.398e-05	0.00403966	4.14501	1.56093e-12	5.89586e-10	7.06897	NA	NA	NA	NA	NA	NA	1	1	1	0	3	2.176	-6.55341	2.42251	7.6998	-2.35657	-7.60217	NA	NA	0.029555	5.6236e-11	0.0154137	1.36278e-14	0.0184446	2.91214e-14	NA	NA	0.484928	1.21175e-08	0.449867	7.12736e-12	0.477112	1.36258e-11	NA	NA
STX4	0.00010654	0.00587347	-3.87519	1.845e-10	4.59197e-08	6.37372	Nerve_Tibial	4.17424e-05	0.00561819	-4.09762	7.83591e-13	3.23651e-10	-7.164	Artery_Coronary	3.398e-05	0.00401438	-4.14501	1.56093e-12	6.71149e-10	-7.06897	NA	NA	NA	NA	NA	NA	1	1	1	0	3	2.176	-6.55341	2.42251	7.6998	2.35657	7.60217	NA	NA	0.029555	5.6236e-11	0.0154137	1.36278e-14	0.0184446	2.91214e-14	NA	NA	0.484928	1.21175e-08	0.449867	7.12736e-12	0.470847	1.56708e-11	NA	NA
STX4	0.00010654	0.00587347	-3.87519	1.845e-10	4.59197e-08	6.37372	Nerve_Tibial	4.17424e-05	0.00561819	-4.09762	7.83591e-13	3.23651e-10	-7.164	Artery_Tibial	3.398e-05	0.00395423	-4.14501	1.56093e-12	5.781e-10	-7.06897	NA	NA	NA	NA	NA	NA	1	1	1	0	3	2.176	-6.55341	2.42251	7.6998	2.35657	7.60217	NA	NA	0.029555	5.6236e-11	0.0154137	1.36278e-14	0.0184446	2.91214e-14	NA	NA	0.484928	1.21175e-08	0.449867	7.12736e-12	0.485481	1.42274e-11	NA	NA
STX4	0.00010654	0.00587347	-3.87519	1.845e-10	4.59197e-08	6.37372	Nerve_Tibial	4.17424e-05	0.00561819	-4.09762	7.83591e-13	3.23651e-10	-7.164	Brain_Cerebellar_Hemisphere	4.17424e-05	0.00501797	-4.09762	7.83591e-13	3.05138e-10	-7.164	NA	NA	NA	NA	NA	NA	1	1	1	0	3	2.176	-6.55341	2.42251	7.6998	2.42251	7.6998	NA	NA	0.029555	5.6236e-11	0.0154137	1.36278e-14	0.0154137	1.36278e-14	NA	NA	0.484928	1.21175e-08	0.449867	7.12736e-12	0.436942	6.34833e-12	NA	NA
STX4	0.00010654	0.00587347	-3.87519	1.845e-10	4.59197e-08	6.37372	Nerve_Tibial	4.17424e-05	0.00561819	-4.09762	7.83591e-13	3.23651e-10	-7.164	Brain_Cortex	3.398e-05	0.00440623	-4.14501	1.56093e-12	6.69727e-10	-7.06897	NA	NA	NA	NA	NA	NA	1	1	1	0	3	2.176	-6.55341	2.42251	7.6998	2.35657	7.60217	NA	NA	0.029555	5.6236e-11	0.0154137	1.36278e-14	0.0184446	2.91214e-14	NA	NA	0.484928	1.21175e-08	0.449867	7.12736e-12	0.475526	1.48827e-11	NA	NA
STX4	0.00010654	0.00587347	-3.87519	1.845e-10	4.59197e-08	6.37372	Nerve_Tibial	4.17424e-05	0.00561819	-4.09762	7.83591e-13	3.23651e-10	-7.164	Brain_Hypothalamus	3.69309e-05	0.00609791	-4.12589	1.56093e-12	8.66093e-10	-7.06897	NA	NA	NA	NA	NA	NA	1	1	1	0	3	2.176	-6.55341	2.42251	7.6998	2.38373	7.60093	NA	NA	0.029555	5.6236e-11	0.0154137	1.36278e-14	0.017138	2.94e-14	NA	NA	0.484928	1.21175e-08	0.449867	7.12736e-12	0.487362	1.83146e-11	NA	NA
STX4	0.00010654	0.00587347	-3.87519	1.845e-10	4.59197e-08	6.37372	Nerve_Tibial	4.17424e-05	0.00561819	-4.09762	7.83591e-13	3.23651e-10	-7.164	Brain_Nucleus_accumbens_basal_ganglia	3.398e-05	0.00496795	4.14501	1.56093e-12	7.81469e-10	7.06897	NA	NA	NA	NA	NA	NA	1	1	1	0	3	2.176	-6.55341	2.42251	7.6998	-2.35657	-7.60217	NA	NA	0.029555	5.6236e-11	0.0154137	1.36278e-14	0.0184446	2.91214e-14	NA	NA	0.484928	1.21175e-08	0.449867	7.12736e-12	0.470527	1.49352e-11	NA	NA
STX4	0.00010654	0.00587347	-3.87519	1.845e-10	4.59197e-08	6.37372	Nerve_Tibial	4.17424e-05	0.00561819	-4.09762	7.83591e-13	3.23651e-10	-7.164	Brain_Putamen_basal_ganglia	3.398e-05	0.00574855	-4.14501	1.56093e-12	9.51231e-10	-7.06897	NA	NA	NA	NA	NA	NA	1	1	1	0	3	2.176	-6.55341	2.42251	7.6998	2.35657	7.60217	NA	NA	0.029555	5.6236e-11	0.0154137	1.36278e-14	0.0184446	2.91214e-14	NA	NA	0.484928	1.21175e-08	0.449867	7.12736e-12	0.483745	2.02394e-11	NA	NA
STX4	0.00010654	0.00587347	-3.87519	1.845e-10	4.59197e-08	6.37372	Nerve_Tibial	4.17424e-05	0.00561819	-4.09762	7.83591e-13	3.23651e-10	-7.164	Breast_Mammary_Tissue	3.69309e-05	0.00423328	4.12589	1.56093e-12	5.28774e-10	7.06897	NA	NA	NA	NA	NA	NA	1	1	1	0	3	2.176	-6.55341	2.42251	7.6998	-2.38373	-7.60093	NA	NA	0.029555	5.6236e-11	0.0154137	1.36278e-14	0.017138	2.94e-14	NA	NA	0.484928	1.21175e-08	0.449867	7.12736e-12	0.453201	1.31176e-11	NA	NA
STX4	0.00010654	0.00587347	-3.87519	1.845e-10	4.59197e-08	6.37372	Nerve_Tibial	4.17424e-05	0.00561819	-4.09762	7.83591e-13	3.23651e-10	-7.164	Cells_Cultured_fibroblasts	3.398e-05	0.00394363	-4.14501	1.56093e-12	6.12489e-10	-7.06897	NA	NA	NA	NA	NA	NA	1	1	1	0	3	2.176	-6.55341	2.42251	7.6998	2.35657	7.60217	NA	NA	0.029555	5.6236e-11	0.0154137	1.36278e-14	0.0184446	2.91214e-14	NA	NA	0.484928	1.21175e-08	0.449867	7.12736e-12	0.459914	1.61327e-11	NA	NA
STX4	0.00010654	0.00587347	-3.87519	1.845e-10	4.59197e-08	6.37372	Nerve_Tibial	4.17424e-05	0.00561819	-4.09762	7.83591e-13	3.23651e-10	-7.164	Cells_EBV-transformed_lymphocytes	3.398e-05	0.00371621	-4.14501	1.56093e-12	5.33526e-10	-7.06897	NA	NA	NA	NA	NA	NA	1	1	1	0	3	2.176	-6.55341	2.42251	7.6998	2.35657	7.60217	NA	NA	0.029555	5.6236e-11	0.0154137	1.36278e-14	0.0184446	2.91214e-14	NA	NA	0.484928	1.21175e-08	0.449867	7.12736e-12	0.47116	1.29623e-11	NA	NA
STX4	0.00010654	0.00587347	-3.87519	1.845e-10	4.59197e-08	6.37372	Nerve_Tibial	4.17424e-05	0.00561819	-4.09762	7.83591e-13	3.23651e-10	-7.164	Colon_Sigmoid	3.398e-05	0.00407046	4.14501	1.56093e-12	6.03768e-10	7.06897	NA	NA	NA	NA	NA	NA	1	1	1	0	3	2.176	-6.55341	2.42251	7.6998	-2.35657	-7.60217	NA	NA	0.029555	5.6236e-11	0.0154137	1.36278e-14	0.0184446	2.91214e-14	NA	NA	0.484928	1.21175e-08	0.449867	7.12736e-12	0.48913	1.4657e-11	NA	NA
STX4	0.00010654	0.00587347	-3.87519	1.845e-10	4.59197e-08	6.37372	Nerve_Tibial	4.17424e-05	0.00561819	-4.09762	7.83591e-13	3.23651e-10	-7.164	Colon_Transverse	3.398e-05	0.0042749	-4.14501	1.56093e-12	6.77721e-10	-7.06897	NA	NA	NA	NA	NA	NA	1	1	1	0	3	2.176	-6.55341	2.42251	7.6998	2.35657	7.60217	NA	NA	0.029555	5.6236e-11	0.0154137	1.36278e-14	0.0184446	2.91214e-14	NA	NA	0.484928	1.21175e-08	0.449867	7.12736e-12	0.478239	1.45482e-11	NA	NA
STX4	0.00010654	0.00587347	-3.87519	1.845e-10	4.59197e-08	6.37372	Nerve_Tibial	4.17424e-05	0.00561819	-4.09762	7.83591e-13	3.23651e-10	-7.164	Esophagus_Gastroesophageal_Junction	3.398e-05	0.00388611	-4.14501	1.56093e-12	5.97702e-10	-7.06897	NA	NA	NA	NA	NA	NA	1	1	1	0	3	2.176	-6.55341	2.42251	7.6998	2.35657	7.60217	NA	NA	0.029555	5.6236e-11	0.0154137	1.36278e-14	0.0184446	2.91214e-14	NA	NA	0.484928	1.21175e-08	0.449867	7.12736e-12	0.476262	1.25498e-11	NA	NA
STX4	0.00010654	0.00587347	-3.87519	1.845e-10	4.59197e-08	6.37372	Nerve_Tibial	4.17424e-05	0.00561819	-4.09762	7.83591e-13	3.23651e-10	-7.164	Esophagus_Mucosa	3.69309e-05	0.00435567	4.12589	1.56093e-12	6.39585e-10	7.06897	NA	NA	NA	NA	NA	NA	1	1	1	0	3	2.176	-6.55341	2.42251	7.6998	-2.38373	-7.60093	NA	NA	0.029555	5.6236e-11	0.0154137	1.36278e-14	0.017138	2.94e-14	NA	NA	0.484928	1.21175e-08	0.449867	7.12736e-12	0.453158	1.41086e-11	NA	NA
STX4	0.00010654	0.00587347	-3.87519	1.845e-10	4.59197e-08	6.37372	Nerve_Tibial	4.17424e-05	0.00561819	-4.09762	7.83591e-13	3.23651e-10	-7.164	Esophagus_Muscularis	3.398e-05	0.00384889	-4.14501	1.56093e-12	6.26737e-10	-7.06897	NA	NA	NA	NA	NA	NA	1	1	1	0	3	2.176	-6.55341	2.42251	7.6998	2.35657	7.60217	NA	NA	0.029555	5.6236e-11	0.0154137	1.36278e-14	0.0184446	2.91214e-14	NA	NA	0.484928	1.21175e-08	0.449867	7.12736e-12	0.462805	1.28583e-11	NA	NA
STX4	0.00010654	0.00587347	-3.87519	1.845e-10	4.59197e-08	6.37372	Nerve_Tibial	4.17424e-05	0.00561819	-4.09762	7.83591e-13	3.23651e-10	-7.164	Heart_Atrial_Appendage	3.69309e-05	0.0047653	4.12589	1.56093e-12	6.05539e-10	7.06897	NA	NA	NA	NA	NA	NA	1	1	1	0	3	2.176	-6.55341	2.42251	7.6998	-2.38373	-7.60093	NA	NA	0.029555	5.6236e-11	0.0154137	1.36278e-14	0.017138	2.94e-14	NA	NA	0.484928	1.21175e-08	0.449867	7.12736e-12	0.458401	1.40405e-11	NA	NA
STX4	0.00010654	0.00587347	-3.87519	1.845e-10	4.59197e-08	6.37372	Nerve_Tibial	4.17424e-05	0.00561819	-4.09762	7.83591e-13	3.23651e-10	-7.164	Heart_Left_Ventricle	4.17424e-05	0.00573375	-4.09762	7.83591e-13	3.64465e-10	-7.164	NA	NA	NA	NA	NA	NA	1	1	1	0	3	2.176	-6.55341	2.42251	7.6998	2.42251	7.6998	NA	NA	0.029555	5.6236e-11	0.0154137	1.36278e-14	0.0154137	1.36278e-14	NA	NA	0.484928	1.21175e-08	0.449867	7.12736e-12	0.442853	6.14963e-12	NA	NA
STX4	0.00010654	0.00587347	-3.87519	1.845e-10	4.59197e-08	6.37372	Nerve_Tibial	4.17424e-05	0.00561819	-4.09762	7.83591e-13	3.23651e-10	-7.164	Kidney_Cortex	3.69309e-05	0.00569635	4.12589	1.56093e-12	1.02668e-09	7.06897	NA	NA	NA	NA	NA	NA	1	1	1	0	3	2.176	-6.55341	2.42251	7.6998	-2.38373	-7.60093	NA	NA	0.029555	5.6236e-11	0.0154137	1.36278e-14	0.017138	2.94e-14	NA	NA	0.484928	1.21175e-08	0.449867	7.12736e-12	0.457883	2.36785e-11	NA	NA
STX4	0.00010654	0.00587347	-3.87519	1.845e-10	4.59197e-08	6.37372	Nerve_Tibial	4.17424e-05	0.00561819	-4.09762	7.83591e-13	3.23651e-10	-7.164	Liver	4.17424e-05	0.00541058	-4.09762	7.83591e-13	4.07159e-10	-7.164	NA	NA	NA	NA	NA	NA	1	1	1	0	3	2.176	-6.55341	2.42251	7.6998	2.42251	7.6998	NA	NA	0.029555	5.6236e-11	0.0154137	1.36278e-14	0.0154137	1.36278e-14	NA	NA	0.484928	1.21175e-08	0.449867	7.12736e-12	0.444655	7.62312e-12	NA	NA
STX4	0.00010654	0.00587347	-3.87519	1.845e-10	4.59197e-08	6.37372	Nerve_Tibial	4.17424e-05	0.00561819	-4.09762	7.83591e-13	3.23651e-10	-7.164	Lung	3.398e-05	0.00380519	-4.14501	1.56093e-12	5.50124e-10	-7.06897	NA	NA	NA	NA	NA	NA	1	1	1	0	3	2.176	-6.55341	2.42251	7.6998	2.35657	7.60217	NA	NA	0.029555	5.6236e-11	0.0154137	1.36278e-14	0.0184446	2.91214e-14	NA	NA	0.484928	1.21175e-08	0.449867	7.12736e-12	0.454232	1.31228e-11	NA	NA
STX4	0.00010654	0.00587347	-3.87519	1.845e-10	4.59197e-08	6.37372	Nerve_Tibial	4.17424e-05	0.00561819	-4.09762	7.83591e-13	3.23651e-10	-7.164	Minor_Salivary_Gland	3.69309e-05	0.00450541	4.12589	1.56093e-12	6.58411e-10	7.06897	NA	NA	NA	NA	NA	NA	1	1	1	0	3	2.176	-6.55341	2.42251	7.6998	-2.38373	-7.60093	NA	NA	0.029555	5.6236e-11	0.0154137	1.36278e-14	0.017138	2.94e-14	NA	NA	0.484928	1.21175e-08	0.449867	7.12736e-12	0.448111	1.65872e-11	NA	NA
STX4	0.00010654	0.00587347	-3.87519	1.845e-10	4.59197e-08	6.37372	Nerve_Tibial	4.17424e-05	0.00561819	-4.09762	7.83591e-13	3.23651e-10	-7.164	Muscle_Skeletal	3.398e-05	0.00435462	4.14501	1.56093e-12	6.33978e-10	7.06897	NA	NA	NA	NA	NA	NA	1	1	1	0	3	2.176	-6.55341	2.42251	7.6998	-2.35657	-7.60217	NA	NA	0.029555	5.6236e-11	0.0154137	1.36278e-14	0.0184446	2.91214e-14	NA	NA	0.484928	1.21175e-08	0.449867	7.12736e-12	0.472366	1.3931e-11	NA	NA
STX4	0.00010654	0.00587347	-3.87519	1.845e-10	4.59197e-08	6.37372	Nerve_Tibial	4.17424e-05	0.00561819	-4.09762	7.83591e-13	3.23651e-10	-7.164	Nerve_Tibial	3.398e-05	0.00429846	-4.14501	1.56093e-12	5.62678e-10	-7.06897	NA	NA	NA	NA	NA	NA	1	1	1	0	3	2.176	-6.55341	2.42251	7.6998	2.35657	7.60217	NA	NA	0.029555	5.6236e-11	0.0154137	1.36278e-14	0.0184446	2.91214e-14	NA	NA	0.484928	1.21175e-08	0.449867	7.12736e-12	0.477255	1.2713e-11	NA	NA
STX4	0.00010654	0.00587347	-3.87519	1.845e-10	4.59197e-08	6.37372	Nerve_Tibial	4.17424e-05	0.00561819	-4.09762	7.83591e-13	3.23651e-10	-7.164	Ovary	3.398e-05	0.00427038	-4.14501	1.56093e-12	7.14988e-10	-7.06897	NA	NA	NA	NA	NA	NA	1	1	1	0	3	2.176	-6.55341	2.42251	7.6998	2.35657	7.60217	NA	NA	0.029555	5.6236e-11	0.0154137	1.36278e-14	0.0184446	2.91214e-14	NA	NA	0.484928	1.21175e-08	0.449867	7.12736e-12	0.463878	1.49379e-11	NA	NA
STX4	0.00010654	0.00587347	-3.87519	1.845e-10	4.59197e-08	6.37372	Nerve_Tibial	4.17424e-05	0.00561819	-4.09762	7.83591e-13	3.23651e-10	-7.164	Pancreas	3.69309e-05	0.00500261	4.12589	1.56093e-12	6.72557e-10	7.06897	NA	NA	NA	NA	NA	NA	1	1	1	0	3	2.176	-6.55341	2.42251	7.6998	-2.38373	-7.60093	NA	NA	0.029555	5.6236e-11	0.0154137	1.36278e-14	0.017138	2.94e-14	NA	NA	0.484928	1.21175e-08	0.449867	7.12736e-12	0.476662	1.38474e-11	NA	NA
STX4	0.00010654	0.00587347	-3.87519	1.845e-10	4.59197e-08	6.37372	Nerve_Tibial	4.17424e-05	0.00561819	-4.09762	7.83591e-13	3.23651e-10	-7.164	Pituitary	3.69309e-05	0.00484476	-4.12589	1.56093e-12	6.42078e-10	-7.06897	NA	NA	NA	NA	NA	NA	1	1	1	0	3	2.176	-6.55341	2.42251	7.6998	2.38373	7.60093	NA	NA	0.029555	5.6236e-11	0.0154137	1.36278e-14	0.017138	2.94e-14	NA	NA	0.484928	1.21175e-08	0.449867	7.12736e-12	0.481785	1.38615e-11	NA	NA
STX4	0.00010654	0.00587347	-3.87519	1.845e-10	4.59197e-08	6.37372	Nerve_Tibial	4.17424e-05	0.00561819	-4.09762	7.83591e-13	3.23651e-10	-7.164	Prostate	3.398e-05	0.00411315	4.14501	1.56093e-12	5.90757e-10	7.06897	NA	NA	NA	NA	NA	NA	1	1	1	0	3	2.176	-6.55341	2.42251	7.6998	-2.35657	-7.60217	NA	NA	0.029555	5.6236e-11	0.0154137	1.36278e-14	0.0184446	2.91214e-14	NA	NA	0.484928	1.21175e-08	0.449867	7.12736e-12	0.477258	1.39399e-11	NA	NA
STX4	0.00010654	0.00587347	-3.87519	1.845e-10	4.59197e-08	6.37372	Nerve_Tibial	4.17424e-05	0.00561819	-4.09762	7.83591e-13	3.23651e-10	-7.164	Skin_Sun_Exposed_Lower_leg	3.69309e-05	0.00462971	4.12589	1.56093e-12	6.05923e-10	7.06897	NA	NA	NA	NA	NA	NA	1	1	1	0	3	2.176	-6.55341	2.42251	7.6998	-2.38373	-7.60093	NA	NA	0.029555	5.6236e-11	0.0154137	1.36278e-14	0.017138	2.94e-14	NA	NA	0.484928	1.21175e-08	0.449867	7.12736e-12	0.467487	1.37772e-11	NA	NA
STX4	0.00010654	0.00587347	-3.87519	1.845e-10	4.59197e-08	6.37372	Nerve_Tibial	4.17424e-05	0.00561819	-4.09762	7.83591e-13	3.23651e-10	-7.164	Small_Intestine_Terminal_Ileum	3.69309e-05	0.00441919	4.12589	1.56093e-12	6.42694e-10	7.06897	NA	NA	NA	NA	NA	NA	1	1	1	0	3	2.176	-6.55341	2.42251	7.6998	-2.38373	-7.60093	NA	NA	0.029555	5.6236e-11	0.0154137	1.36278e-14	0.017138	2.94e-14	NA	NA	0.484928	1.21175e-08	0.449867	7.12736e-12	0.464097	1.5509e-11	NA	NA
STX4	0.00010654	0.00587347	-3.87519	1.845e-10	4.59197e-08	6.37372	Nerve_Tibial	4.17424e-05	0.00561819	-4.09762	7.83591e-13	3.23651e-10	-7.164	Spleen	1.62245e-05	0.00249208	4.31137	1.58304e-13	8.38028e-11	7.37999	NA	NA	NA	NA	NA	NA	1	1	1	0	3	2.176	-6.55341	2.42251	7.6998	-2.30548	-7.89889	NA	NA	0.029555	5.6236e-11	0.0154137	1.36278e-14	0.0211395	2.814e-15	NA	NA	0.484928	1.21175e-08	0.449867	7.12736e-12	0.487934	1.54316e-12	NA	NA
STX4	0.00010654	0.00587347	-3.87519	1.845e-10	4.59197e-08	6.37372	Nerve_Tibial	4.17424e-05	0.00561819	-4.09762	7.83591e-13	3.23651e-10	-7.164	Stomach	3.398e-05	0.00430344	-4.14501	1.56093e-12	6.8999e-10	-7.06897	NA	NA	NA	NA	NA	NA	1	1	1	0	3	2.176	-6.55341	2.42251	7.6998	2.35657	7.60217	NA	NA	0.029555	5.6236e-11	0.0154137	1.36278e-14	0.0184446	2.91214e-14	NA	NA	0.484928	1.21175e-08	0.449867	7.12736e-12	0.486165	1.66998e-11	NA	NA
STX4	0.00010654	0.00587347	-3.87519	1.845e-10	4.59197e-08	6.37372	Nerve_Tibial	4.17424e-05	0.00561819	-4.09762	7.83591e-13	3.23651e-10	-7.164	Testis	3.69309e-05	0.00526028	-4.12589	1.56093e-12	7.88673e-10	-7.06897	NA	NA	NA	NA	NA	NA	1	1	1	0	3	2.176	-6.55341	2.42251	7.6998	2.38373	7.60093	NA	NA	0.029555	5.6236e-11	0.0154137	1.36278e-14	0.017138	2.94e-14	NA	NA	0.484928	1.21175e-08	0.449867	7.12736e-12	0.486161	1.68846e-11	NA	NA
STX4	0.00010654	0.00587347	-3.87519	1.845e-10	4.59197e-08	6.37372	Nerve_Tibial	4.17424e-05	0.00561819	-4.09762	7.83591e-13	3.23651e-10	-7.164	Thyroid	3.24182e-05	0.00382736	4.15578	1.39535e-12	5.73298e-10	7.08451	NA	NA	NA	NA	NA	NA	1	1	1	0	3	2.176	-6.55341	2.42251	7.6998	-2.35808	-7.61824	NA	NA	0.029555	5.6236e-11	0.0154137	1.36278e-14	0.0183698	2.57166e-14	NA	NA	0.484928	1.21175e-08	0.449867	7.12736e-12	0.452197	1.3084e-11	NA	NA
STX4	0.00010654	0.00587347	-3.87519	1.845e-10	4.59197e-08	6.37372	Nerve_Tibial	4.17424e-05	0.00561819	-4.09762	7.83591e-13	3.23651e-10	-7.164	Uterus	3.398e-05	0.00413182	-4.14501	1.56093e-12	6.86179e-10	-7.06897	NA	NA	NA	NA	NA	NA	1	1	1	0	3	2.176	-6.55341	2.42251	7.6998	2.35657	7.60217	NA	NA	0.029555	5.6236e-11	0.0154137	1.36278e-14	0.0184446	2.91214e-14	NA	NA	0.484928	1.21175e-08	0.449867	7.12736e-12	0.476655	1.40638e-11	NA	NA
STX4	0.00010654	0.00587347	-3.87519	1.845e-10	4.59197e-08	6.37372	Nerve_Tibial	4.17424e-05	0.00561819	-4.09762	7.83591e-13	3.23651e-10	-7.164	Vagina	4.17424e-05	0.00509811	-4.09762	7.83591e-13	4.37076e-10	-7.164	NA	NA	NA	NA	NA	NA	1	1	1	0	3	2.176	-6.55341	2.42251	7.6998	2.42251	7.6998	NA	NA	0.029555	5.6236e-11	0.0154137	1.36278e-14	0.0154137	1.36278e-14	NA	NA	0.484928	1.21175e-08	0.449867	7.12736e-12	0.454845	7.61876e-12	NA	NA
STX4	0.00010654	0.00587347	-3.87519	1.845e-10	4.59197e-08	6.37372	Nerve_Tibial	4.17424e-05	0.00561819	-4.09762	7.83591e-13	3.23651e-10	-7.164	Whole_Blood	3.69309e-05	0.00451388	4.12589	1.56093e-12	5.76782e-10	7.06897	NA	NA	NA	NA	NA	NA	1	1	1	0	3	2.176	-6.55341	2.42251	7.6998	-2.38373	-7.60093	NA	NA	0.029555	5.6236e-11	0.0154137	1.36278e-14	0.017138	2.94e-14	NA	NA	0.484928	1.21175e-08	0.449867	7.12736e-12	0.480571	1.28672e-11	NA	NA
STX4	0.00010654	0.00587347	-3.87519	1.845e-10	4.59197e-08	6.37372	Nerve_Tibial	4.17424e-05	0.00561819	-4.09762	7.83591e-13	3.23651e-10	-7.164	smultixcan	3.69145e-05	0.00434498	-3.84814	1.13754e-12	4.41757e-10	-6.63888	NA	NA	NA	NA	NA	NA	1	1	1	0	3	2.176	-6.55341	2.42251	7.6998	2.22804	7.13766	NA	NA	0.029555	5.6236e-11	0.0154137	1.36278e-14	0.017032	2.05283e-14	NA	NA	0.484928	1.21175e-08	0.449867	7.12736e-12	0.452615	9.34292e-12	NA	NA
STX4	0.00010654	0.00587347	-3.87519	1.845e-10	4.59197e-08	6.37372	Pancreas	4.17424e-05	0.00517651	-4.09762	7.83591e-13	3.82013e-10	-7.164	Adipose_Subcutaneous	3.69309e-05	0.00432407	-4.12589	1.56093e-12	5.61543e-10	-7.06897	NA	NA	NA	NA	NA	NA	1	1	1	0	3	2.176	-6.55341	2.42251	7.6998	2.38373	7.60093	NA	NA	0.029555	5.6236e-11	0.0154137	1.36278e-14	0.017138	2.94e-14	NA	NA	0.484928	1.21175e-08	0.482477	8.0579e-12	0.45355	1.36066e-11	NA	NA
STX4	0.00010654	0.00587347	-3.87519	1.845e-10	4.59197e-08	6.37372	Pancreas	4.17424e-05	0.00517651	-4.09762	7.83591e-13	3.82013e-10	-7.164	Adipose_Visceral_Omentum	3.398e-05	0.00393423	-4.14501	1.56093e-12	6.30111e-10	-7.06897	NA	NA	NA	NA	NA	NA	1	1	1	0	3	2.176	-6.55341	2.42251	7.6998	2.35657	7.60217	NA	NA	0.029555	5.6236e-11	0.0154137	1.36278e-14	0.0184446	2.91214e-14	NA	NA	0.484928	1.21175e-08	0.482477	8.0579e-12	0.465865	1.43738e-11	NA	NA
STX4	0.00010654	0.00587347	-3.87519	1.845e-10	4.59197e-08	6.37372	Pancreas	4.17424e-05	0.00517651	-4.09762	7.83591e-13	3.82013e-10	-7.164	Artery_Aorta	3.398e-05	0.00403966	4.14501	1.56093e-12	5.89586e-10	7.06897	NA	NA	NA	NA	NA	NA	1	1	1	0	3	2.176	-6.55341	2.42251	7.6998	-2.35657	-7.60217	NA	NA	0.029555	5.6236e-11	0.0154137	1.36278e-14	0.0184446	2.91214e-14	NA	NA	0.484928	1.21175e-08	0.482477	8.0579e-12	0.477112	1.36258e-11	NA	NA
STX4	0.00010654	0.00587347	-3.87519	1.845e-10	4.59197e-08	6.37372	Pancreas	4.17424e-05	0.00517651	-4.09762	7.83591e-13	3.82013e-10	-7.164	Artery_Coronary	3.398e-05	0.00401438	-4.14501	1.56093e-12	6.71149e-10	-7.06897	NA	NA	NA	NA	NA	NA	1	1	1	0	3	2.176	-6.55341	2.42251	7.6998	2.35657	7.60217	NA	NA	0.029555	5.6236e-11	0.0154137	1.36278e-14	0.0184446	2.91214e-14	NA	NA	0.484928	1.21175e-08	0.482477	8.0579e-12	0.470847	1.56708e-11	NA	NA
STX4	0.00010654	0.00587347	-3.87519	1.845e-10	4.59197e-08	6.37372	Pancreas	4.17424e-05	0.00517651	-4.09762	7.83591e-13	3.82013e-10	-7.164	Artery_Tibial	3.398e-05	0.00395423	-4.14501	1.56093e-12	5.781e-10	-7.06897	NA	NA	NA	NA	NA	NA	1	1	1	0	3	2.176	-6.55341	2.42251	7.6998	2.35657	7.60217	NA	NA	0.029555	5.6236e-11	0.0154137	1.36278e-14	0.0184446	2.91214e-14	NA	NA	0.484928	1.21175e-08	0.482477	8.0579e-12	0.485481	1.42274e-11	NA	NA
STX4	0.00010654	0.00587347	-3.87519	1.845e-10	4.59197e-08	6.37372	Pancreas	4.17424e-05	0.00517651	-4.09762	7.83591e-13	3.82013e-10	-7.164	Brain_Cerebellar_Hemisphere	4.17424e-05	0.00501797	-4.09762	7.83591e-13	3.05138e-10	-7.164	NA	NA	NA	NA	NA	NA	1	1	1	0	3	2.176	-6.55341	2.42251	7.6998	2.42251	7.6998	NA	NA	0.029555	5.6236e-11	0.0154137	1.36278e-14	0.0154137	1.36278e-14	NA	NA	0.484928	1.21175e-08	0.482477	8.0579e-12	0.436942	6.34833e-12	NA	NA
STX4	0.00010654	0.00587347	-3.87519	1.845e-10	4.59197e-08	6.37372	Pancreas	4.17424e-05	0.00517651	-4.09762	7.83591e-13	3.82013e-10	-7.164	Brain_Cortex	3.398e-05	0.00440623	-4.14501	1.56093e-12	6.69727e-10	-7.06897	NA	NA	NA	NA	NA	NA	1	1	1	0	3	2.176	-6.55341	2.42251	7.6998	2.35657	7.60217	NA	NA	0.029555	5.6236e-11	0.0154137	1.36278e-14	0.0184446	2.91214e-14	NA	NA	0.484928	1.21175e-08	0.482477	8.0579e-12	0.475526	1.48827e-11	NA	NA
STX4	0.00010654	0.00587347	-3.87519	1.845e-10	4.59197e-08	6.37372	Pancreas	4.17424e-05	0.00517651	-4.09762	7.83591e-13	3.82013e-10	-7.164	Brain_Hypothalamus	3.69309e-05	0.00609791	-4.12589	1.56093e-12	8.66093e-10	-7.06897	NA	NA	NA	NA	NA	NA	1	1	1	0	3	2.176	-6.55341	2.42251	7.6998	2.38373	7.60093	NA	NA	0.029555	5.6236e-11	0.0154137	1.36278e-14	0.017138	2.94e-14	NA	NA	0.484928	1.21175e-08	0.482477	8.0579e-12	0.487362	1.83146e-11	NA	NA
STX4	0.00010654	0.00587347	-3.87519	1.845e-10	4.59197e-08	6.37372	Pancreas	4.17424e-05	0.00517651	-4.09762	7.83591e-13	3.82013e-10	-7.164	Brain_Nucleus_accumbens_basal_ganglia	3.398e-05	0.00496795	4.14501	1.56093e-12	7.81469e-10	7.06897	NA	NA	NA	NA	NA	NA	1	1	1	0	3	2.176	-6.55341	2.42251	7.6998	-2.35657	-7.60217	NA	NA	0.029555	5.6236e-11	0.0154137	1.36278e-14	0.0184446	2.91214e-14	NA	NA	0.484928	1.21175e-08	0.482477	8.0579e-12	0.470527	1.49352e-11	NA	NA
STX4	0.00010654	0.00587347	-3.87519	1.845e-10	4.59197e-08	6.37372	Pancreas	4.17424e-05	0.00517651	-4.09762	7.83591e-13	3.82013e-10	-7.164	Brain_Putamen_basal_ganglia	3.398e-05	0.00574855	-4.14501	1.56093e-12	9.51231e-10	-7.06897	NA	NA	NA	NA	NA	NA	1	1	1	0	3	2.176	-6.55341	2.42251	7.6998	2.35657	7.60217	NA	NA	0.029555	5.6236e-11	0.0154137	1.36278e-14	0.0184446	2.91214e-14	NA	NA	0.484928	1.21175e-08	0.482477	8.0579e-12	0.483745	2.02394e-11	NA	NA
STX4	0.00010654	0.00587347	-3.87519	1.845e-10	4.59197e-08	6.37372	Pancreas	4.17424e-05	0.00517651	-4.09762	7.83591e-13	3.82013e-10	-7.164	Breast_Mammary_Tissue	3.69309e-05	0.00423328	4.12589	1.56093e-12	5.28774e-10	7.06897	NA	NA	NA	NA	NA	NA	1	1	1	0	3	2.176	-6.55341	2.42251	7.6998	-2.38373	-7.60093	NA	NA	0.029555	5.6236e-11	0.0154137	1.36278e-14	0.017138	2.94e-14	NA	NA	0.484928	1.21175e-08	0.482477	8.0579e-12	0.453201	1.31176e-11	NA	NA
STX4	0.00010654	0.00587347	-3.87519	1.845e-10	4.59197e-08	6.37372	Pancreas	4.17424e-05	0.00517651	-4.09762	7.83591e-13	3.82013e-10	-7.164	Cells_Cultured_fibroblasts	3.398e-05	0.00394363	-4.14501	1.56093e-12	6.12489e-10	-7.06897	NA	NA	NA	NA	NA	NA	1	1	1	0	3	2.176	-6.55341	2.42251	7.6998	2.35657	7.60217	NA	NA	0.029555	5.6236e-11	0.0154137	1.36278e-14	0.0184446	2.91214e-14	NA	NA	0.484928	1.21175e-08	0.482477	8.0579e-12	0.459914	1.61327e-11	NA	NA
STX4	0.00010654	0.00587347	-3.87519	1.845e-10	4.59197e-08	6.37372	Pancreas	4.17424e-05	0.00517651	-4.09762	7.83591e-13	3.82013e-10	-7.164	Cells_EBV-transformed_lymphocytes	3.398e-05	0.00371621	-4.14501	1.56093e-12	5.33526e-10	-7.06897	NA	NA	NA	NA	NA	NA	1	1	1	0	3	2.176	-6.55341	2.42251	7.6998	2.35657	7.60217	NA	NA	0.029555	5.6236e-11	0.0154137	1.36278e-14	0.0184446	2.91214e-14	NA	NA	0.484928	1.21175e-08	0.482477	8.0579e-12	0.47116	1.29623e-11	NA	NA
STX4	0.00010654	0.00587347	-3.87519	1.845e-10	4.59197e-08	6.37372	Pancreas	4.17424e-05	0.00517651	-4.09762	7.83591e-13	3.82013e-10	-7.164	Colon_Sigmoid	3.398e-05	0.00407046	4.14501	1.56093e-12	6.03768e-10	7.06897	NA	NA	NA	NA	NA	NA	1	1	1	0	3	2.176	-6.55341	2.42251	7.6998	-2.35657	-7.60217	NA	NA	0.029555	5.6236e-11	0.0154137	1.36278e-14	0.0184446	2.91214e-14	NA	NA	0.484928	1.21175e-08	0.482477	8.0579e-12	0.48913	1.4657e-11	NA	NA
STX4	0.00010654	0.00587347	-3.87519	1.845e-10	4.59197e-08	6.37372	Pancreas	4.17424e-05	0.00517651	-4.09762	7.83591e-13	3.82013e-10	-7.164	Colon_Transverse	3.398e-05	0.0042749	-4.14501	1.56093e-12	6.77721e-10	-7.06897	NA	NA	NA	NA	NA	NA	1	1	1	0	3	2.176	-6.55341	2.42251	7.6998	2.35657	7.60217	NA	NA	0.029555	5.6236e-11	0.0154137	1.36278e-14	0.0184446	2.91214e-14	NA	NA	0.484928	1.21175e-08	0.482477	8.0579e-12	0.478239	1.45482e-11	NA	NA
STX4	0.00010654	0.00587347	-3.87519	1.845e-10	4.59197e-08	6.37372	Pancreas	4.17424e-05	0.00517651	-4.09762	7.83591e-13	3.82013e-10	-7.164	Esophagus_Gastroesophageal_Junction	3.398e-05	0.00388611	-4.14501	1.56093e-12	5.97702e-10	-7.06897	NA	NA	NA	NA	NA	NA	1	1	1	0	3	2.176	-6.55341	2.42251	7.6998	2.35657	7.60217	NA	NA	0.029555	5.6236e-11	0.0154137	1.36278e-14	0.0184446	2.91214e-14	NA	NA	0.484928	1.21175e-08	0.482477	8.0579e-12	0.476262	1.25498e-11	NA	NA
STX4	0.00010654	0.00587347	-3.87519	1.845e-10	4.59197e-08	6.37372	Pancreas	4.17424e-05	0.00517651	-4.09762	7.83591e-13	3.82013e-10	-7.164	Esophagus_Mucosa	3.69309e-05	0.00435567	4.12589	1.56093e-12	6.39585e-10	7.06897	NA	NA	NA	NA	NA	NA	1	1	1	0	3	2.176	-6.55341	2.42251	7.6998	-2.38373	-7.60093	NA	NA	0.029555	5.6236e-11	0.0154137	1.36278e-14	0.017138	2.94e-14	NA	NA	0.484928	1.21175e-08	0.482477	8.0579e-12	0.453158	1.41086e-11	NA	NA
STX4	0.00010654	0.00587347	-3.87519	1.845e-10	4.59197e-08	6.37372	Pancreas	4.17424e-05	0.00517651	-4.09762	7.83591e-13	3.82013e-10	-7.164	Esophagus_Muscularis	3.398e-05	0.00384889	-4.14501	1.56093e-12	6.26737e-10	-7.06897	NA	NA	NA	NA	NA	NA	1	1	1	0	3	2.176	-6.55341	2.42251	7.6998	2.35657	7.60217	NA	NA	0.029555	5.6236e-11	0.0154137	1.36278e-14	0.0184446	2.91214e-14	NA	NA	0.484928	1.21175e-08	0.482477	8.0579e-12	0.462805	1.28583e-11	NA	NA
STX4	0.00010654	0.00587347	-3.87519	1.845e-10	4.59197e-08	6.37372	Pancreas	4.17424e-05	0.00517651	-4.09762	7.83591e-13	3.82013e-10	-7.164	Heart_Atrial_Appendage	3.69309e-05	0.0047653	4.12589	1.56093e-12	6.05539e-10	7.06897	NA	NA	NA	NA	NA	NA	1	1	1	0	3	2.176	-6.55341	2.42251	7.6998	-2.38373	-7.60093	NA	NA	0.029555	5.6236e-11	0.0154137	1.36278e-14	0.017138	2.94e-14	NA	NA	0.484928	1.21175e-08	0.482477	8.0579e-12	0.458401	1.40405e-11	NA	NA
STX4	0.00010654	0.00587347	-3.87519	1.845e-10	4.59197e-08	6.37372	Pancreas	4.17424e-05	0.00517651	-4.09762	7.83591e-13	3.82013e-10	-7.164	Heart_Left_Ventricle	4.17424e-05	0.00573375	-4.09762	7.83591e-13	3.64465e-10	-7.164	NA	NA	NA	NA	NA	NA	1	1	1	0	3	2.176	-6.55341	2.42251	7.6998	2.42251	7.6998	NA	NA	0.029555	5.6236e-11	0.0154137	1.36278e-14	0.0154137	1.36278e-14	NA	NA	0.484928	1.21175e-08	0.482477	8.0579e-12	0.442853	6.14963e-12	NA	NA
STX4	0.00010654	0.00587347	-3.87519	1.845e-10	4.59197e-08	6.37372	Pancreas	4.17424e-05	0.00517651	-4.09762	7.83591e-13	3.82013e-10	-7.164	Kidney_Cortex	3.69309e-05	0.00569635	4.12589	1.56093e-12	1.02668e-09	7.06897	NA	NA	NA	NA	NA	NA	1	1	1	0	3	2.176	-6.55341	2.42251	7.6998	-2.38373	-7.60093	NA	NA	0.029555	5.6236e-11	0.0154137	1.36278e-14	0.017138	2.94e-14	NA	NA	0.484928	1.21175e-08	0.482477	8.0579e-12	0.457883	2.36785e-11	NA	NA
STX4	0.00010654	0.00587347	-3.87519	1.845e-10	4.59197e-08	6.37372	Pancreas	4.17424e-05	0.00517651	-4.09762	7.83591e-13	3.82013e-10	-7.164	Liver	4.17424e-05	0.00541058	-4.09762	7.83591e-13	4.07159e-10	-7.164	NA	NA	NA	NA	NA	NA	1	1	1	0	3	2.176	-6.55341	2.42251	7.6998	2.42251	7.6998	NA	NA	0.029555	5.6236e-11	0.0154137	1.36278e-14	0.0154137	1.36278e-14	NA	NA	0.484928	1.21175e-08	0.482477	8.0579e-12	0.444655	7.62312e-12	NA	NA
STX4	0.00010654	0.00587347	-3.87519	1.845e-10	4.59197e-08	6.37372	Pancreas	4.17424e-05	0.00517651	-4.09762	7.83591e-13	3.82013e-10	-7.164	Lung	3.398e-05	0.00380519	-4.14501	1.56093e-12	5.50124e-10	-7.06897	NA	NA	NA	NA	NA	NA	1	1	1	0	3	2.176	-6.55341	2.42251	7.6998	2.35657	7.60217	NA	NA	0.029555	5.6236e-11	0.0154137	1.36278e-14	0.0184446	2.91214e-14	NA	NA	0.484928	1.21175e-08	0.482477	8.0579e-12	0.454232	1.31228e-11	NA	NA
STX4	0.00010654	0.00587347	-3.87519	1.845e-10	4.59197e-08	6.37372	Pancreas	4.17424e-05	0.00517651	-4.09762	7.83591e-13	3.82013e-10	-7.164	Minor_Salivary_Gland	3.69309e-05	0.00450541	4.12589	1.56093e-12	6.58411e-10	7.06897	NA	NA	NA	NA	NA	NA	1	1	1	0	3	2.176	-6.55341	2.42251	7.6998	-2.38373	-7.60093	NA	NA	0.029555	5.6236e-11	0.0154137	1.36278e-14	0.017138	2.94e-14	NA	NA	0.484928	1.21175e-08	0.482477	8.0579e-12	0.448111	1.65872e-11	NA	NA
STX4	0.00010654	0.00587347	-3.87519	1.845e-10	4.59197e-08	6.37372	Pancreas	4.17424e-05	0.00517651	-4.09762	7.83591e-13	3.82013e-10	-7.164	Muscle_Skeletal	3.398e-05	0.00435462	4.14501	1.56093e-12	6.33978e-10	7.06897	NA	NA	NA	NA	NA	NA	1	1	1	0	3	2.176	-6.55341	2.42251	7.6998	-2.35657	-7.60217	NA	NA	0.029555	5.6236e-11	0.0154137	1.36278e-14	0.0184446	2.91214e-14	NA	NA	0.484928	1.21175e-08	0.482477	8.0579e-12	0.472366	1.3931e-11	NA	NA
STX4	0.00010654	0.00587347	-3.87519	1.845e-10	4.59197e-08	6.37372	Pancreas	4.17424e-05	0.00517651	-4.09762	7.83591e-13	3.82013e-10	-7.164	Nerve_Tibial	3.398e-05	0.00429846	-4.14501	1.56093e-12	5.62678e-10	-7.06897	NA	NA	NA	NA	NA	NA	1	1	1	0	3	2.176	-6.55341	2.42251	7.6998	2.35657	7.60217	NA	NA	0.029555	5.6236e-11	0.0154137	1.36278e-14	0.0184446	2.91214e-14	NA	NA	0.484928	1.21175e-08	0.482477	8.0579e-12	0.477255	1.2713e-11	NA	NA
STX4	0.00010654	0.00587347	-3.87519	1.845e-10	4.59197e-08	6.37372	Pancreas	4.17424e-05	0.00517651	-4.09762	7.83591e-13	3.82013e-10	-7.164	Ovary	3.398e-05	0.00427038	-4.14501	1.56093e-12	7.14988e-10	-7.06897	NA	NA	NA	NA	NA	NA	1	1	1	0	3	2.176	-6.55341	2.42251	7.6998	2.35657	7.60217	NA	NA	0.029555	5.6236e-11	0.0154137	1.36278e-14	0.0184446	2.91214e-14	NA	NA	0.484928	1.21175e-08	0.482477	8.0579e-12	0.463878	1.49379e-11	NA	NA
STX4	0.00010654	0.00587347	-3.87519	1.845e-10	4.59197e-08	6.37372	Pancreas	4.17424e-05	0.00517651	-4.09762	7.83591e-13	3.82013e-10	-7.164	Pancreas	3.69309e-05	0.00500261	4.12589	1.56093e-12	6.72557e-10	7.06897	NA	NA	NA	NA	NA	NA	1	1	1	0	3	2.176	-6.55341	2.42251	7.6998	-2.38373	-7.60093	NA	NA	0.029555	5.6236e-11	0.0154137	1.36278e-14	0.017138	2.94e-14	NA	NA	0.484928	1.21175e-08	0.482477	8.0579e-12	0.476662	1.38474e-11	NA	NA
STX4	0.00010654	0.00587347	-3.87519	1.845e-10	4.59197e-08	6.37372	Pancreas	4.17424e-05	0.00517651	-4.09762	7.83591e-13	3.82013e-10	-7.164	Pituitary	3.69309e-05	0.00484476	-4.12589	1.56093e-12	6.42078e-10	-7.06897	NA	NA	NA	NA	NA	NA	1	1	1	0	3	2.176	-6.55341	2.42251	7.6998	2.38373	7.60093	NA	NA	0.029555	5.6236e-11	0.0154137	1.36278e-14	0.017138	2.94e-14	NA	NA	0.484928	1.21175e-08	0.482477	8.0579e-12	0.481785	1.38615e-11	NA	NA
STX4	0.00010654	0.00587347	-3.87519	1.845e-10	4.59197e-08	6.37372	Pancreas	4.17424e-05	0.00517651	-4.09762	7.83591e-13	3.82013e-10	-7.164	Prostate	3.398e-05	0.00411315	4.14501	1.56093e-12	5.90757e-10	7.06897	NA	NA	NA	NA	NA	NA	1	1	1	0	3	2.176	-6.55341	2.42251	7.6998	-2.35657	-7.60217	NA	NA	0.029555	5.6236e-11	0.0154137	1.36278e-14	0.0184446	2.91214e-14	NA	NA	0.484928	1.21175e-08	0.482477	8.0579e-12	0.477258	1.39399e-11	NA	NA
STX4	0.00010654	0.00587347	-3.87519	1.845e-10	4.59197e-08	6.37372	Pancreas	4.17424e-05	0.00517651	-4.09762	7.83591e-13	3.82013e-10	-7.164	Skin_Sun_Exposed_Lower_leg	3.69309e-05	0.00462971	4.12589	1.56093e-12	6.05923e-10	7.06897	NA	NA	NA	NA	NA	NA	1	1	1	0	3	2.176	-6.55341	2.42251	7.6998	-2.38373	-7.60093	NA	NA	0.029555	5.6236e-11	0.0154137	1.36278e-14	0.017138	2.94e-14	NA	NA	0.484928	1.21175e-08	0.482477	8.0579e-12	0.467487	1.37772e-11	NA	NA
STX4	0.00010654	0.00587347	-3.87519	1.845e-10	4.59197e-08	6.37372	Pancreas	4.17424e-05	0.00517651	-4.09762	7.83591e-13	3.82013e-10	-7.164	Small_Intestine_Terminal_Ileum	3.69309e-05	0.00441919	4.12589	1.56093e-12	6.42694e-10	7.06897	NA	NA	NA	NA	NA	NA	1	1	1	0	3	2.176	-6.55341	2.42251	7.6998	-2.38373	-7.60093	NA	NA	0.029555	5.6236e-11	0.0154137	1.36278e-14	0.017138	2.94e-14	NA	NA	0.484928	1.21175e-08	0.482477	8.0579e-12	0.464097	1.5509e-11	NA	NA
STX4	0.00010654	0.00587347	-3.87519	1.845e-10	4.59197e-08	6.37372	Pancreas	4.17424e-05	0.00517651	-4.09762	7.83591e-13	3.82013e-10	-7.164	Spleen	1.62245e-05	0.00249208	4.31137	1.58304e-13	8.38028e-11	7.37999	NA	NA	NA	NA	NA	NA	1	1	1	0	3	2.176	-6.55341	2.42251	7.6998	-2.30548	-7.89889	NA	NA	0.029555	5.6236e-11	0.0154137	1.36278e-14	0.0211395	2.814e-15	NA	NA	0.484928	1.21175e-08	0.482477	8.0579e-12	0.487934	1.54316e-12	NA	NA
STX4	0.00010654	0.00587347	-3.87519	1.845e-10	4.59197e-08	6.37372	Pancreas	4.17424e-05	0.00517651	-4.09762	7.83591e-13	3.82013e-10	-7.164	Stomach	3.398e-05	0.00430344	-4.14501	1.56093e-12	6.8999e-10	-7.06897	NA	NA	NA	NA	NA	NA	1	1	1	0	3	2.176	-6.55341	2.42251	7.6998	2.35657	7.60217	NA	NA	0.029555	5.6236e-11	0.0154137	1.36278e-14	0.0184446	2.91214e-14	NA	NA	0.484928	1.21175e-08	0.482477	8.0579e-12	0.486165	1.66998e-11	NA	NA
STX4	0.00010654	0.00587347	-3.87519	1.845e-10	4.59197e-08	6.37372	Pancreas	4.17424e-05	0.00517651	-4.09762	7.83591e-13	3.82013e-10	-7.164	Testis	3.69309e-05	0.00526028	-4.12589	1.56093e-12	7.88673e-10	-7.06897	NA	NA	NA	NA	NA	NA	1	1	1	0	3	2.176	-6.55341	2.42251	7.6998	2.38373	7.60093	NA	NA	0.029555	5.6236e-11	0.0154137	1.36278e-14	0.017138	2.94e-14	NA	NA	0.484928	1.21175e-08	0.482477	8.0579e-12	0.486161	1.68846e-11	NA	NA
STX4	0.00010654	0.00587347	-3.87519	1.845e-10	4.59197e-08	6.37372	Pancreas	4.17424e-05	0.00517651	-4.09762	7.83591e-13	3.82013e-10	-7.164	Thyroid	3.24182e-05	0.00382736	4.15578	1.39535e-12	5.73298e-10	7.08451	NA	NA	NA	NA	NA	NA	1	1	1	0	3	2.176	-6.55341	2.42251	7.6998	-2.35808	-7.61824	NA	NA	0.029555	5.6236e-11	0.0154137	1.36278e-14	0.0183698	2.57166e-14	NA	NA	0.484928	1.21175e-08	0.482477	8.0579e-12	0.452197	1.3084e-11	NA	NA
STX4	0.00010654	0.00587347	-3.87519	1.845e-10	4.59197e-08	6.37372	Pancreas	4.17424e-05	0.00517651	-4.09762	7.83591e-13	3.82013e-10	-7.164	Uterus	3.398e-05	0.00413182	-4.14501	1.56093e-12	6.86179e-10	-7.06897	NA	NA	NA	NA	NA	NA	1	1	1	0	3	2.176	-6.55341	2.42251	7.6998	2.35657	7.60217	NA	NA	0.029555	5.6236e-11	0.0154137	1.36278e-14	0.0184446	2.91214e-14	NA	NA	0.484928	1.21175e-08	0.482477	8.0579e-12	0.476655	1.40638e-11	NA	NA
STX4	0.00010654	0.00587347	-3.87519	1.845e-10	4.59197e-08	6.37372	Pancreas	4.17424e-05	0.00517651	-4.09762	7.83591e-13	3.82013e-10	-7.164	Vagina	4.17424e-05	0.00509811	-4.09762	7.83591e-13	4.37076e-10	-7.164	NA	NA	NA	NA	NA	NA	1	1	1	0	3	2.176	-6.55341	2.42251	7.6998	2.42251	7.6998	NA	NA	0.029555	5.6236e-11	0.0154137	1.36278e-14	0.0154137	1.36278e-14	NA	NA	0.484928	1.21175e-08	0.482477	8.0579e-12	0.454845	7.61876e-12	NA	NA
STX4	0.00010654	0.00587347	-3.87519	1.845e-10	4.59197e-08	6.37372	Pancreas	4.17424e-05	0.00517651	-4.09762	7.83591e-13	3.82013e-10	-7.164	Whole_Blood	3.69309e-05	0.00451388	4.12589	1.56093e-12	5.76782e-10	7.06897	NA	NA	NA	NA	NA	NA	1	1	1	0	3	2.176	-6.55341	2.42251	7.6998	-2.38373	-7.60093	NA	NA	0.029555	5.6236e-11	0.0154137	1.36278e-14	0.017138	2.94e-14	NA	NA	0.484928	1.21175e-08	0.482477	8.0579e-12	0.480571	1.28672e-11	NA	NA
STX4	0.00010654	0.00587347	-3.87519	1.845e-10	4.59197e-08	6.37372	Pancreas	4.17424e-05	0.00517651	-4.09762	7.83591e-13	3.82013e-10	-7.164	smultixcan	3.69145e-05	0.00434498	-3.84814	1.13754e-12	4.41757e-10	-6.63888	NA	NA	NA	NA	NA	NA	1	1	1	0	3	2.176	-6.55341	2.42251	7.6998	2.22804	7.13766	NA	NA	0.029555	5.6236e-11	0.0154137	1.36278e-14	0.017032	2.05283e-14	NA	NA	0.484928	1.21175e-08	0.482477	8.0579e-12	0.452615	9.34292e-12	NA	NA
STX4	0.00010654	0.00587347	-3.87519	1.845e-10	4.59197e-08	6.37372	Prostate	4.17424e-05	0.0052702	-4.09762	7.83591e-13	4.16541e-10	-7.164	Adipose_Subcutaneous	3.69309e-05	0.00432407	-4.12589	1.56093e-12	5.61543e-10	-7.06897	NA	NA	NA	NA	NA	NA	1	1	1	0	3	2.176	-6.55341	2.42251	7.6998	2.38373	7.60093	NA	NA	0.029555	5.6236e-11	0.0154137	1.36278e-14	0.017138	2.94e-14	NA	NA	0.484928	1.21175e-08	0.502468	9.32308e-12	0.45355	1.36066e-11	NA	NA
STX4	0.00010654	0.00587347	-3.87519	1.845e-10	4.59197e-08	6.37372	Prostate	4.17424e-05	0.0052702	-4.09762	7.83591e-13	4.16541e-10	-7.164	Adipose_Visceral_Omentum	3.398e-05	0.00393423	-4.14501	1.56093e-12	6.30111e-10	-7.06897	NA	NA	NA	NA	NA	NA	1	1	1	0	3	2.176	-6.55341	2.42251	7.6998	2.35657	7.60217	NA	NA	0.029555	5.6236e-11	0.0154137	1.36278e-14	0.0184446	2.91214e-14	NA	NA	0.484928	1.21175e-08	0.502468	9.32308e-12	0.465865	1.43738e-11	NA	NA
STX4	0.00010654	0.00587347	-3.87519	1.845e-10	4.59197e-08	6.37372	Prostate	4.17424e-05	0.0052702	-4.09762	7.83591e-13	4.16541e-10	-7.164	Artery_Aorta	3.398e-05	0.00403966	4.14501	1.56093e-12	5.89586e-10	7.06897	NA	NA	NA	NA	NA	NA	1	1	1	0	3	2.176	-6.55341	2.42251	7.6998	-2.35657	-7.60217	NA	NA	0.029555	5.6236e-11	0.0154137	1.36278e-14	0.0184446	2.91214e-14	NA	NA	0.484928	1.21175e-08	0.502468	9.32308e-12	0.477112	1.36258e-11	NA	NA
STX4	0.00010654	0.00587347	-3.87519	1.845e-10	4.59197e-08	6.37372	Prostate	4.17424e-05	0.0052702	-4.09762	7.83591e-13	4.16541e-10	-7.164	Artery_Coronary	3.398e-05	0.00401438	-4.14501	1.56093e-12	6.71149e-10	-7.06897	NA	NA	NA	NA	NA	NA	1	1	1	0	3	2.176	-6.55341	2.42251	7.6998	2.35657	7.60217	NA	NA	0.029555	5.6236e-11	0.0154137	1.36278e-14	0.0184446	2.91214e-14	NA	NA	0.484928	1.21175e-08	0.502468	9.32308e-12	0.470847	1.56708e-11	NA	NA
STX4	0.00010654	0.00587347	-3.87519	1.845e-10	4.59197e-08	6.37372	Prostate	4.17424e-05	0.0052702	-4.09762	7.83591e-13	4.16541e-10	-7.164	Artery_Tibial	3.398e-05	0.00395423	-4.14501	1.56093e-12	5.781e-10	-7.06897	NA	NA	NA	NA	NA	NA	1	1	1	0	3	2.176	-6.55341	2.42251	7.6998	2.35657	7.60217	NA	NA	0.029555	5.6236e-11	0.0154137	1.36278e-14	0.0184446	2.91214e-14	NA	NA	0.484928	1.21175e-08	0.502468	9.32308e-12	0.485481	1.42274e-11	NA	NA
STX4	0.00010654	0.00587347	-3.87519	1.845e-10	4.59197e-08	6.37372	Prostate	4.17424e-05	0.0052702	-4.09762	7.83591e-13	4.16541e-10	-7.164	Brain_Cerebellar_Hemisphere	4.17424e-05	0.00501797	-4.09762	7.83591e-13	3.05138e-10	-7.164	NA	NA	NA	NA	NA	NA	1	1	1	0	3	2.176	-6.55341	2.42251	7.6998	2.42251	7.6998	NA	NA	0.029555	5.6236e-11	0.0154137	1.36278e-14	0.0154137	1.36278e-14	NA	NA	0.484928	1.21175e-08	0.502468	9.32308e-12	0.436942	6.34833e-12	NA	NA
STX4	0.00010654	0.00587347	-3.87519	1.845e-10	4.59197e-08	6.37372	Prostate	4.17424e-05	0.0052702	-4.09762	7.83591e-13	4.16541e-10	-7.164	Brain_Cortex	3.398e-05	0.00440623	-4.14501	1.56093e-12	6.69727e-10	-7.06897	NA	NA	NA	NA	NA	NA	1	1	1	0	3	2.176	-6.55341	2.42251	7.6998	2.35657	7.60217	NA	NA	0.029555	5.6236e-11	0.0154137	1.36278e-14	0.0184446	2.91214e-14	NA	NA	0.484928	1.21175e-08	0.502468	9.32308e-12	0.475526	1.48827e-11	NA	NA
STX4	0.00010654	0.00587347	-3.87519	1.845e-10	4.59197e-08	6.37372	Prostate	4.17424e-05	0.0052702	-4.09762	7.83591e-13	4.16541e-10	-7.164	Brain_Hypothalamus	3.69309e-05	0.00609791	-4.12589	1.56093e-12	8.66093e-10	-7.06897	NA	NA	NA	NA	NA	NA	1	1	1	0	3	2.176	-6.55341	2.42251	7.6998	2.38373	7.60093	NA	NA	0.029555	5.6236e-11	0.0154137	1.36278e-14	0.017138	2.94e-14	NA	NA	0.484928	1.21175e-08	0.502468	9.32308e-12	0.487362	1.83146e-11	NA	NA
STX4	0.00010654	0.00587347	-3.87519	1.845e-10	4.59197e-08	6.37372	Prostate	4.17424e-05	0.0052702	-4.09762	7.83591e-13	4.16541e-10	-7.164	Brain_Nucleus_accumbens_basal_ganglia	3.398e-05	0.00496795	4.14501	1.56093e-12	7.81469e-10	7.06897	NA	NA	NA	NA	NA	NA	1	1	1	0	3	2.176	-6.55341	2.42251	7.6998	-2.35657	-7.60217	NA	NA	0.029555	5.6236e-11	0.0154137	1.36278e-14	0.0184446	2.91214e-14	NA	NA	0.484928	1.21175e-08	0.502468	9.32308e-12	0.470527	1.49352e-11	NA	NA
STX4	0.00010654	0.00587347	-3.87519	1.845e-10	4.59197e-08	6.37372	Prostate	4.17424e-05	0.0052702	-4.09762	7.83591e-13	4.16541e-10	-7.164	Brain_Putamen_basal_ganglia	3.398e-05	0.00574855	-4.14501	1.56093e-12	9.51231e-10	-7.06897	NA	NA	NA	NA	NA	NA	1	1	1	0	3	2.176	-6.55341	2.42251	7.6998	2.35657	7.60217	NA	NA	0.029555	5.6236e-11	0.0154137	1.36278e-14	0.0184446	2.91214e-14	NA	NA	0.484928	1.21175e-08	0.502468	9.32308e-12	0.483745	2.02394e-11	NA	NA
STX4	0.00010654	0.00587347	-3.87519	1.845e-10	4.59197e-08	6.37372	Prostate	4.17424e-05	0.0052702	-4.09762	7.83591e-13	4.16541e-10	-7.164	Breast_Mammary_Tissue	3.69309e-05	0.00423328	4.12589	1.56093e-12	5.28774e-10	7.06897	NA	NA	NA	NA	NA	NA	1	1	1	0	3	2.176	-6.55341	2.42251	7.6998	-2.38373	-7.60093	NA	NA	0.029555	5.6236e-11	0.0154137	1.36278e-14	0.017138	2.94e-14	NA	NA	0.484928	1.21175e-08	0.502468	9.32308e-12	0.453201	1.31176e-11	NA	NA
STX4	0.00010654	0.00587347	-3.87519	1.845e-10	4.59197e-08	6.37372	Prostate	4.17424e-05	0.0052702	-4.09762	7.83591e-13	4.16541e-10	-7.164	Cells_Cultured_fibroblasts	3.398e-05	0.00394363	-4.14501	1.56093e-12	6.12489e-10	-7.06897	NA	NA	NA	NA	NA	NA	1	1	1	0	3	2.176	-6.55341	2.42251	7.6998	2.35657	7.60217	NA	NA	0.029555	5.6236e-11	0.0154137	1.36278e-14	0.0184446	2.91214e-14	NA	NA	0.484928	1.21175e-08	0.502468	9.32308e-12	0.459914	1.61327e-11	NA	NA
STX4	0.00010654	0.00587347	-3.87519	1.845e-10	4.59197e-08	6.37372	Prostate	4.17424e-05	0.0052702	-4.09762	7.83591e-13	4.16541e-10	-7.164	Cells_EBV-transformed_lymphocytes	3.398e-05	0.00371621	-4.14501	1.56093e-12	5.33526e-10	-7.06897	NA	NA	NA	NA	NA	NA	1	1	1	0	3	2.176	-6.55341	2.42251	7.6998	2.35657	7.60217	NA	NA	0.029555	5.6236e-11	0.0154137	1.36278e-14	0.0184446	2.91214e-14	NA	NA	0.484928	1.21175e-08	0.502468	9.32308e-12	0.47116	1.29623e-11	NA	NA
STX4	0.00010654	0.00587347	-3.87519	1.845e-10	4.59197e-08	6.37372	Prostate	4.17424e-05	0.0052702	-4.09762	7.83591e-13	4.16541e-10	-7.164	Colon_Sigmoid	3.398e-05	0.00407046	4.14501	1.56093e-12	6.03768e-10	7.06897	NA	NA	NA	NA	NA	NA	1	1	1	0	3	2.176	-6.55341	2.42251	7.6998	-2.35657	-7.60217	NA	NA	0.029555	5.6236e-11	0.0154137	1.36278e-14	0.0184446	2.91214e-14	NA	NA	0.484928	1.21175e-08	0.502468	9.32308e-12	0.48913	1.4657e-11	NA	NA
STX4	0.00010654	0.00587347	-3.87519	1.845e-10	4.59197e-08	6.37372	Prostate	4.17424e-05	0.0052702	-4.09762	7.83591e-13	4.16541e-10	-7.164	Colon_Transverse	3.398e-05	0.0042749	-4.14501	1.56093e-12	6.77721e-10	-7.06897	NA	NA	NA	NA	NA	NA	1	1	1	0	3	2.176	-6.55341	2.42251	7.6998	2.35657	7.60217	NA	NA	0.029555	5.6236e-11	0.0154137	1.36278e-14	0.0184446	2.91214e-14	NA	NA	0.484928	1.21175e-08	0.502468	9.32308e-12	0.478239	1.45482e-11	NA	NA
STX4	0.00010654	0.00587347	-3.87519	1.845e-10	4.59197e-08	6.37372	Prostate	4.17424e-05	0.0052702	-4.09762	7.83591e-13	4.16541e-10	-7.164	Esophagus_Gastroesophageal_Junction	3.398e-05	0.00388611	-4.14501	1.56093e-12	5.97702e-10	-7.06897	NA	NA	NA	NA	NA	NA	1	1	1	0	3	2.176	-6.55341	2.42251	7.6998	2.35657	7.60217	NA	NA	0.029555	5.6236e-11	0.0154137	1.36278e-14	0.0184446	2.91214e-14	NA	NA	0.484928	1.21175e-08	0.502468	9.32308e-12	0.476262	1.25498e-11	NA	NA
STX4	0.00010654	0.00587347	-3.87519	1.845e-10	4.59197e-08	6.37372	Prostate	4.17424e-05	0.0052702	-4.09762	7.83591e-13	4.16541e-10	-7.164	Esophagus_Mucosa	3.69309e-05	0.00435567	4.12589	1.56093e-12	6.39585e-10	7.06897	NA	NA	NA	NA	NA	NA	1	1	1	0	3	2.176	-6.55341	2.42251	7.6998	-2.38373	-7.60093	NA	NA	0.029555	5.6236e-11	0.0154137	1.36278e-14	0.017138	2.94e-14	NA	NA	0.484928	1.21175e-08	0.502468	9.32308e-12	0.453158	1.41086e-11	NA	NA
STX4	0.00010654	0.00587347	-3.87519	1.845e-10	4.59197e-08	6.37372	Prostate	4.17424e-05	0.0052702	-4.09762	7.83591e-13	4.16541e-10	-7.164	Esophagus_Muscularis	3.398e-05	0.00384889	-4.14501	1.56093e-12	6.26737e-10	-7.06897	NA	NA	NA	NA	NA	NA	1	1	1	0	3	2.176	-6.55341	2.42251	7.6998	2.35657	7.60217	NA	NA	0.029555	5.6236e-11	0.0154137	1.36278e-14	0.0184446	2.91214e-14	NA	NA	0.484928	1.21175e-08	0.502468	9.32308e-12	0.462805	1.28583e-11	NA	NA
STX4	0.00010654	0.00587347	-3.87519	1.845e-10	4.59197e-08	6.37372	Prostate	4.17424e-05	0.0052702	-4.09762	7.83591e-13	4.16541e-10	-7.164	Heart_Atrial_Appendage	3.69309e-05	0.0047653	4.12589	1.56093e-12	6.05539e-10	7.06897	NA	NA	NA	NA	NA	NA	1	1	1	0	3	2.176	-6.55341	2.42251	7.6998	-2.38373	-7.60093	NA	NA	0.029555	5.6236e-11	0.0154137	1.36278e-14	0.017138	2.94e-14	NA	NA	0.484928	1.21175e-08	0.502468	9.32308e-12	0.458401	1.40405e-11	NA	NA
STX4	0.00010654	0.00587347	-3.87519	1.845e-10	4.59197e-08	6.37372	Prostate	4.17424e-05	0.0052702	-4.09762	7.83591e-13	4.16541e-10	-7.164	Heart_Left_Ventricle	4.17424e-05	0.00573375	-4.09762	7.83591e-13	3.64465e-10	-7.164	NA	NA	NA	NA	NA	NA	1	1	1	0	3	2.176	-6.55341	2.42251	7.6998	2.42251	7.6998	NA	NA	0.029555	5.6236e-11	0.0154137	1.36278e-14	0.0154137	1.36278e-14	NA	NA	0.484928	1.21175e-08	0.502468	9.32308e-12	0.442853	6.14963e-12	NA	NA
STX4	0.00010654	0.00587347	-3.87519	1.845e-10	4.59197e-08	6.37372	Prostate	4.17424e-05	0.0052702	-4.09762	7.83591e-13	4.16541e-10	-7.164	Kidney_Cortex	3.69309e-05	0.00569635	4.12589	1.56093e-12	1.02668e-09	7.06897	NA	NA	NA	NA	NA	NA	1	1	1	0	3	2.176	-6.55341	2.42251	7.6998	-2.38373	-7.60093	NA	NA	0.029555	5.6236e-11	0.0154137	1.36278e-14	0.017138	2.94e-14	NA	NA	0.484928	1.21175e-08	0.502468	9.32308e-12	0.457883	2.36785e-11	NA	NA
STX4	0.00010654	0.00587347	-3.87519	1.845e-10	4.59197e-08	6.37372	Prostate	4.17424e-05	0.0052702	-4.09762	7.83591e-13	4.16541e-10	-7.164	Liver	4.17424e-05	0.00541058	-4.09762	7.83591e-13	4.07159e-10	-7.164	NA	NA	NA	NA	NA	NA	1	1	1	0	3	2.176	-6.55341	2.42251	7.6998	2.42251	7.6998	NA	NA	0.029555	5.6236e-11	0.0154137	1.36278e-14	0.0154137	1.36278e-14	NA	NA	0.484928	1.21175e-08	0.502468	9.32308e-12	0.444655	7.62312e-12	NA	NA
STX4	0.00010654	0.00587347	-3.87519	1.845e-10	4.59197e-08	6.37372	Prostate	4.17424e-05	0.0052702	-4.09762	7.83591e-13	4.16541e-10	-7.164	Lung	3.398e-05	0.00380519	-4.14501	1.56093e-12	5.50124e-10	-7.06897	NA	NA	NA	NA	NA	NA	1	1	1	0	3	2.176	-6.55341	2.42251	7.6998	2.35657	7.60217	NA	NA	0.029555	5.6236e-11	0.0154137	1.36278e-14	0.0184446	2.91214e-14	NA	NA	0.484928	1.21175e-08	0.502468	9.32308e-12	0.454232	1.31228e-11	NA	NA
STX4	0.00010654	0.00587347	-3.87519	1.845e-10	4.59197e-08	6.37372	Prostate	4.17424e-05	0.0052702	-4.09762	7.83591e-13	4.16541e-10	-7.164	Minor_Salivary_Gland	3.69309e-05	0.00450541	4.12589	1.56093e-12	6.58411e-10	7.06897	NA	NA	NA	NA	NA	NA	1	1	1	0	3	2.176	-6.55341	2.42251	7.6998	-2.38373	-7.60093	NA	NA	0.029555	5.6236e-11	0.0154137	1.36278e-14	0.017138	2.94e-14	NA	NA	0.484928	1.21175e-08	0.502468	9.32308e-12	0.448111	1.65872e-11	NA	NA
STX4	0.00010654	0.00587347	-3.87519	1.845e-10	4.59197e-08	6.37372	Prostate	4.17424e-05	0.0052702	-4.09762	7.83591e-13	4.16541e-10	-7.164	Muscle_Skeletal	3.398e-05	0.00435462	4.14501	1.56093e-12	6.33978e-10	7.06897	NA	NA	NA	NA	NA	NA	1	1	1	0	3	2.176	-6.55341	2.42251	7.6998	-2.35657	-7.60217	NA	NA	0.029555	5.6236e-11	0.0154137	1.36278e-14	0.0184446	2.91214e-14	NA	NA	0.484928	1.21175e-08	0.502468	9.32308e-12	0.472366	1.3931e-11	NA	NA
STX4	0.00010654	0.00587347	-3.87519	1.845e-10	4.59197e-08	6.37372	Prostate	4.17424e-05	0.0052702	-4.09762	7.83591e-13	4.16541e-10	-7.164	Nerve_Tibial	3.398e-05	0.00429846	-4.14501	1.56093e-12	5.62678e-10	-7.06897	NA	NA	NA	NA	NA	NA	1	1	1	0	3	2.176	-6.55341	2.42251	7.6998	2.35657	7.60217	NA	NA	0.029555	5.6236e-11	0.0154137	1.36278e-14	0.0184446	2.91214e-14	NA	NA	0.484928	1.21175e-08	0.502468	9.32308e-12	0.477255	1.2713e-11	NA	NA
STX4	0.00010654	0.00587347	-3.87519	1.845e-10	4.59197e-08	6.37372	Prostate	4.17424e-05	0.0052702	-4.09762	7.83591e-13	4.16541e-10	-7.164	Ovary	3.398e-05	0.00427038	-4.14501	1.56093e-12	7.14988e-10	-7.06897	NA	NA	NA	NA	NA	NA	1	1	1	0	3	2.176	-6.55341	2.42251	7.6998	2.35657	7.60217	NA	NA	0.029555	5.6236e-11	0.0154137	1.36278e-14	0.0184446	2.91214e-14	NA	NA	0.484928	1.21175e-08	0.502468	9.32308e-12	0.463878	1.49379e-11	NA	NA
STX4	0.00010654	0.00587347	-3.87519	1.845e-10	4.59197e-08	6.37372	Prostate	4.17424e-05	0.0052702	-4.09762	7.83591e-13	4.16541e-10	-7.164	Pancreas	3.69309e-05	0.00500261	4.12589	1.56093e-12	6.72557e-10	7.06897	NA	NA	NA	NA	NA	NA	1	1	1	0	3	2.176	-6.55341	2.42251	7.6998	-2.38373	-7.60093	NA	NA	0.029555	5.6236e-11	0.0154137	1.36278e-14	0.017138	2.94e-14	NA	NA	0.484928	1.21175e-08	0.502468	9.32308e-12	0.476662	1.38474e-11	NA	NA
STX4	0.00010654	0.00587347	-3.87519	1.845e-10	4.59197e-08	6.37372	Prostate	4.17424e-05	0.0052702	-4.09762	7.83591e-13	4.16541e-10	-7.164	Pituitary	3.69309e-05	0.00484476	-4.12589	1.56093e-12	6.42078e-10	-7.06897	NA	NA	NA	NA	NA	NA	1	1	1	0	3	2.176	-6.55341	2.42251	7.6998	2.38373	7.60093	NA	NA	0.029555	5.6236e-11	0.0154137	1.36278e-14	0.017138	2.94e-14	NA	NA	0.484928	1.21175e-08	0.502468	9.32308e-12	0.481785	1.38615e-11	NA	NA
STX4	0.00010654	0.00587347	-3.87519	1.845e-10	4.59197e-08	6.37372	Prostate	4.17424e-05	0.0052702	-4.09762	7.83591e-13	4.16541e-10	-7.164	Prostate	3.398e-05	0.00411315	4.14501	1.56093e-12	5.90757e-10	7.06897	NA	NA	NA	NA	NA	NA	1	1	1	0	3	2.176	-6.55341	2.42251	7.6998	-2.35657	-7.60217	NA	NA	0.029555	5.6236e-11	0.0154137	1.36278e-14	0.0184446	2.91214e-14	NA	NA	0.484928	1.21175e-08	0.502468	9.32308e-12	0.477258	1.39399e-11	NA	NA
STX4	0.00010654	0.00587347	-3.87519	1.845e-10	4.59197e-08	6.37372	Prostate	4.17424e-05	0.0052702	-4.09762	7.83591e-13	4.16541e-10	-7.164	Skin_Sun_Exposed_Lower_leg	3.69309e-05	0.00462971	4.12589	1.56093e-12	6.05923e-10	7.06897	NA	NA	NA	NA	NA	NA	1	1	1	0	3	2.176	-6.55341	2.42251	7.6998	-2.38373	-7.60093	NA	NA	0.029555	5.6236e-11	0.0154137	1.36278e-14	0.017138	2.94e-14	NA	NA	0.484928	1.21175e-08	0.502468	9.32308e-12	0.467487	1.37772e-11	NA	NA
STX4	0.00010654	0.00587347	-3.87519	1.845e-10	4.59197e-08	6.37372	Prostate	4.17424e-05	0.0052702	-4.09762	7.83591e-13	4.16541e-10	-7.164	Small_Intestine_Terminal_Ileum	3.69309e-05	0.00441919	4.12589	1.56093e-12	6.42694e-10	7.06897	NA	NA	NA	NA	NA	NA	1	1	1	0	3	2.176	-6.55341	2.42251	7.6998	-2.38373	-7.60093	NA	NA	0.029555	5.6236e-11	0.0154137	1.36278e-14	0.017138	2.94e-14	NA	NA	0.484928	1.21175e-08	0.502468	9.32308e-12	0.464097	1.5509e-11	NA	NA
STX4	0.00010654	0.00587347	-3.87519	1.845e-10	4.59197e-08	6.37372	Prostate	4.17424e-05	0.0052702	-4.09762	7.83591e-13	4.16541e-10	-7.164	Spleen	1.62245e-05	0.00249208	4.31137	1.58304e-13	8.38028e-11	7.37999	NA	NA	NA	NA	NA	NA	1	1	1	0	3	2.176	-6.55341	2.42251	7.6998	-2.30548	-7.89889	NA	NA	0.029555	5.6236e-11	0.0154137	1.36278e-14	0.0211395	2.814e-15	NA	NA	0.484928	1.21175e-08	0.502468	9.32308e-12	0.487934	1.54316e-12	NA	NA
STX4	0.00010654	0.00587347	-3.87519	1.845e-10	4.59197e-08	6.37372	Prostate	4.17424e-05	0.0052702	-4.09762	7.83591e-13	4.16541e-10	-7.164	Stomach	3.398e-05	0.00430344	-4.14501	1.56093e-12	6.8999e-10	-7.06897	NA	NA	NA	NA	NA	NA	1	1	1	0	3	2.176	-6.55341	2.42251	7.6998	2.35657	7.60217	NA	NA	0.029555	5.6236e-11	0.0154137	1.36278e-14	0.0184446	2.91214e-14	NA	NA	0.484928	1.21175e-08	0.502468	9.32308e-12	0.486165	1.66998e-11	NA	NA
STX4	0.00010654	0.00587347	-3.87519	1.845e-10	4.59197e-08	6.37372	Prostate	4.17424e-05	0.0052702	-4.09762	7.83591e-13	4.16541e-10	-7.164	Testis	3.69309e-05	0.00526028	-4.12589	1.56093e-12	7.88673e-10	-7.06897	NA	NA	NA	NA	NA	NA	1	1	1	0	3	2.176	-6.55341	2.42251	7.6998	2.38373	7.60093	NA	NA	0.029555	5.6236e-11	0.0154137	1.36278e-14	0.017138	2.94e-14	NA	NA	0.484928	1.21175e-08	0.502468	9.32308e-12	0.486161	1.68846e-11	NA	NA
STX4	0.00010654	0.00587347	-3.87519	1.845e-10	4.59197e-08	6.37372	Prostate	4.17424e-05	0.0052702	-4.09762	7.83591e-13	4.16541e-10	-7.164	Thyroid	3.24182e-05	0.00382736	4.15578	1.39535e-12	5.73298e-10	7.08451	NA	NA	NA	NA	NA	NA	1	1	1	0	3	2.176	-6.55341	2.42251	7.6998	-2.35808	-7.61824	NA	NA	0.029555	5.6236e-11	0.0154137	1.36278e-14	0.0183698	2.57166e-14	NA	NA	0.484928	1.21175e-08	0.502468	9.32308e-12	0.452197	1.3084e-11	NA	NA
STX4	0.00010654	0.00587347	-3.87519	1.845e-10	4.59197e-08	6.37372	Prostate	4.17424e-05	0.0052702	-4.09762	7.83591e-13	4.16541e-10	-7.164	Uterus	3.398e-05	0.00413182	-4.14501	1.56093e-12	6.86179e-10	-7.06897	NA	NA	NA	NA	NA	NA	1	1	1	0	3	2.176	-6.55341	2.42251	7.6998	2.35657	7.60217	NA	NA	0.029555	5.6236e-11	0.0154137	1.36278e-14	0.0184446	2.91214e-14	NA	NA	0.484928	1.21175e-08	0.502468	9.32308e-12	0.476655	1.40638e-11	NA	NA
STX4	0.00010654	0.00587347	-3.87519	1.845e-10	4.59197e-08	6.37372	Prostate	4.17424e-05	0.0052702	-4.09762	7.83591e-13	4.16541e-10	-7.164	Vagina	4.17424e-05	0.00509811	-4.09762	7.83591e-13	4.37076e-10	-7.164	NA	NA	NA	NA	NA	NA	1	1	1	0	3	2.176	-6.55341	2.42251	7.6998	2.42251	7.6998	NA	NA	0.029555	5.6236e-11	0.0154137	1.36278e-14	0.0154137	1.36278e-14	NA	NA	0.484928	1.21175e-08	0.502468	9.32308e-12	0.454845	7.61876e-12	NA	NA
STX4	0.00010654	0.00587347	-3.87519	1.845e-10	4.59197e-08	6.37372	Prostate	4.17424e-05	0.0052702	-4.09762	7.83591e-13	4.16541e-10	-7.164	Whole_Blood	3.69309e-05	0.00451388	4.12589	1.56093e-12	5.76782e-10	7.06897	NA	NA	NA	NA	NA	NA	1	1	1	0	3	2.176	-6.55341	2.42251	7.6998	-2.38373	-7.60093	NA	NA	0.029555	5.6236e-11	0.0154137	1.36278e-14	0.017138	2.94e-14	NA	NA	0.484928	1.21175e-08	0.502468	9.32308e-12	0.480571	1.28672e-11	NA	NA
STX4	0.00010654	0.00587347	-3.87519	1.845e-10	4.59197e-08	6.37372	Prostate	4.17424e-05	0.0052702	-4.09762	7.83591e-13	4.16541e-10	-7.164	smultixcan	3.69145e-05	0.00434498	-3.84814	1.13754e-12	4.41757e-10	-6.63888	NA	NA	NA	NA	NA	NA	1	1	1	0	3	2.176	-6.55341	2.42251	7.6998	2.22804	7.13766	NA	NA	0.029555	5.6236e-11	0.0154137	1.36278e-14	0.017032	2.05283e-14	NA	NA	0.484928	1.21175e-08	0.502468	9.32308e-12	0.452615	9.34292e-12	NA	NA
STX4	0.00010654	0.00587347	-3.87519	1.845e-10	4.59197e-08	6.37372	Skin_Not_Sun_Exposed_Suprapubic	4.17424e-05	0.00555174	-4.09762	7.83591e-13	3.31549e-10	-7.164	Adipose_Subcutaneous	3.69309e-05	0.00432407	-4.12589	1.56093e-12	5.61543e-10	-7.06897	NA	NA	NA	NA	NA	NA	1	1	1	0	3	2.176	-6.55341	2.42251	7.6998	2.38373	7.60093	NA	NA	0.029555	5.6236e-11	0.0154137	1.36278e-14	0.017138	2.94e-14	NA	NA	0.484928	1.21175e-08	0.478362	7.13147e-12	0.45355	1.36066e-11	NA	NA
STX4	0.00010654	0.00587347	-3.87519	1.845e-10	4.59197e-08	6.37372	Skin_Not_Sun_Exposed_Suprapubic	4.17424e-05	0.00555174	-4.09762	7.83591e-13	3.31549e-10	-7.164	Adipose_Visceral_Omentum	3.398e-05	0.00393423	-4.14501	1.56093e-12	6.30111e-10	-7.06897	NA	NA	NA	NA	NA	NA	1	1	1	0	3	2.176	-6.55341	2.42251	7.6998	2.35657	7.60217	NA	NA	0.029555	5.6236e-11	0.0154137	1.36278e-14	0.0184446	2.91214e-14	NA	NA	0.484928	1.21175e-08	0.478362	7.13147e-12	0.465865	1.43738e-11	NA	NA
STX4	0.00010654	0.00587347	-3.87519	1.845e-10	4.59197e-08	6.37372	Skin_Not_Sun_Exposed_Suprapubic	4.17424e-05	0.00555174	-4.09762	7.83591e-13	3.31549e-10	-7.164	Artery_Aorta	3.398e-05	0.00403966	4.14501	1.56093e-12	5.89586e-10	7.06897	NA	NA	NA	NA	NA	NA	1	1	1	0	3	2.176	-6.55341	2.42251	7.6998	-2.35657	-7.60217	NA	NA	0.029555	5.6236e-11	0.0154137	1.36278e-14	0.0184446	2.91214e-14	NA	NA	0.484928	1.21175e-08	0.478362	7.13147e-12	0.477112	1.36258e-11	NA	NA
STX4	0.00010654	0.00587347	-3.87519	1.845e-10	4.59197e-08	6.37372	Skin_Not_Sun_Exposed_Suprapubic	4.17424e-05	0.00555174	-4.09762	7.83591e-13	3.31549e-10	-7.164	Artery_Coronary	3.398e-05	0.00401438	-4.14501	1.56093e-12	6.71149e-10	-7.06897	NA	NA	NA	NA	NA	NA	1	1	1	0	3	2.176	-6.55341	2.42251	7.6998	2.35657	7.60217	NA	NA	0.029555	5.6236e-11	0.0154137	1.36278e-14	0.0184446	2.91214e-14	NA	NA	0.484928	1.21175e-08	0.478362	7.13147e-12	0.470847	1.56708e-11	NA	NA
STX4	0.00010654	0.00587347	-3.87519	1.845e-10	4.59197e-08	6.37372	Skin_Not_Sun_Exposed_Suprapubic	4.17424e-05	0.00555174	-4.09762	7.83591e-13	3.31549e-10	-7.164	Artery_Tibial	3.398e-05	0.00395423	-4.14501	1.56093e-12	5.781e-10	-7.06897	NA	NA	NA	NA	NA	NA	1	1	1	0	3	2.176	-6.55341	2.42251	7.6998	2.35657	7.60217	NA	NA	0.029555	5.6236e-11	0.0154137	1.36278e-14	0.0184446	2.91214e-14	NA	NA	0.484928	1.21175e-08	0.478362	7.13147e-12	0.485481	1.42274e-11	NA	NA
STX4	0.00010654	0.00587347	-3.87519	1.845e-10	4.59197e-08	6.37372	Skin_Not_Sun_Exposed_Suprapubic	4.17424e-05	0.00555174	-4.09762	7.83591e-13	3.31549e-10	-7.164	Brain_Cerebellar_Hemisphere	4.17424e-05	0.00501797	-4.09762	7.83591e-13	3.05138e-10	-7.164	NA	NA	NA	NA	NA	NA	1	1	1	0	3	2.176	-6.55341	2.42251	7.6998	2.42251	7.6998	NA	NA	0.029555	5.6236e-11	0.0154137	1.36278e-14	0.0154137	1.36278e-14	NA	NA	0.484928	1.21175e-08	0.478362	7.13147e-12	0.436942	6.34833e-12	NA	NA
STX4	0.00010654	0.00587347	-3.87519	1.845e-10	4.59197e-08	6.37372	Skin_Not_Sun_Exposed_Suprapubic	4.17424e-05	0.00555174	-4.09762	7.83591e-13	3.31549e-10	-7.164	Brain_Cortex	3.398e-05	0.00440623	-4.14501	1.56093e-12	6.69727e-10	-7.06897	NA	NA	NA	NA	NA	NA	1	1	1	0	3	2.176	-6.55341	2.42251	7.6998	2.35657	7.60217	NA	NA	0.029555	5.6236e-11	0.0154137	1.36278e-14	0.0184446	2.91214e-14	NA	NA	0.484928	1.21175e-08	0.478362	7.13147e-12	0.475526	1.48827e-11	NA	NA
STX4	0.00010654	0.00587347	-3.87519	1.845e-10	4.59197e-08	6.37372	Skin_Not_Sun_Exposed_Suprapubic	4.17424e-05	0.00555174	-4.09762	7.83591e-13	3.31549e-10	-7.164	Brain_Hypothalamus	3.69309e-05	0.00609791	-4.12589	1.56093e-12	8.66093e-10	-7.06897	NA	NA	NA	NA	NA	NA	1	1	1	0	3	2.176	-6.55341	2.42251	7.6998	2.38373	7.60093	NA	NA	0.029555	5.6236e-11	0.0154137	1.36278e-14	0.017138	2.94e-14	NA	NA	0.484928	1.21175e-08	0.478362	7.13147e-12	0.487362	1.83146e-11	NA	NA
STX4	0.00010654	0.00587347	-3.87519	1.845e-10	4.59197e-08	6.37372	Skin_Not_Sun_Exposed_Suprapubic	4.17424e-05	0.00555174	-4.09762	7.83591e-13	3.31549e-10	-7.164	Brain_Nucleus_accumbens_basal_ganglia	3.398e-05	0.00496795	4.14501	1.56093e-12	7.81469e-10	7.06897	NA	NA	NA	NA	NA	NA	1	1	1	0	3	2.176	-6.55341	2.42251	7.6998	-2.35657	-7.60217	NA	NA	0.029555	5.6236e-11	0.0154137	1.36278e-14	0.0184446	2.91214e-14	NA	NA	0.484928	1.21175e-08	0.478362	7.13147e-12	0.470527	1.49352e-11	NA	NA
STX4	0.00010654	0.00587347	-3.87519	1.845e-10	4.59197e-08	6.37372	Skin_Not_Sun_Exposed_Suprapubic	4.17424e-05	0.00555174	-4.09762	7.83591e-13	3.31549e-10	-7.164	Brain_Putamen_basal_ganglia	3.398e-05	0.00574855	-4.14501	1.56093e-12	9.51231e-10	-7.06897	NA	NA	NA	NA	NA	NA	1	1	1	0	3	2.176	-6.55341	2.42251	7.6998	2.35657	7.60217	NA	NA	0.029555	5.6236e-11	0.0154137	1.36278e-14	0.0184446	2.91214e-14	NA	NA	0.484928	1.21175e-08	0.478362	7.13147e-12	0.483745	2.02394e-11	NA	NA
STX4	0.00010654	0.00587347	-3.87519	1.845e-10	4.59197e-08	6.37372	Skin_Not_Sun_Exposed_Suprapubic	4.17424e-05	0.00555174	-4.09762	7.83591e-13	3.31549e-10	-7.164	Breast_Mammary_Tissue	3.69309e-05	0.00423328	4.12589	1.56093e-12	5.28774e-10	7.06897	NA	NA	NA	NA	NA	NA	1	1	1	0	3	2.176	-6.55341	2.42251	7.6998	-2.38373	-7.60093	NA	NA	0.029555	5.6236e-11	0.0154137	1.36278e-14	0.017138	2.94e-14	NA	NA	0.484928	1.21175e-08	0.478362	7.13147e-12	0.453201	1.31176e-11	NA	NA
STX4	0.00010654	0.00587347	-3.87519	1.845e-10	4.59197e-08	6.37372	Skin_Not_Sun_Exposed_Suprapubic	4.17424e-05	0.00555174	-4.09762	7.83591e-13	3.31549e-10	-7.164	Cells_Cultured_fibroblasts	3.398e-05	0.00394363	-4.14501	1.56093e-12	6.12489e-10	-7.06897	NA	NA	NA	NA	NA	NA	1	1	1	0	3	2.176	-6.55341	2.42251	7.6998	2.35657	7.60217	NA	NA	0.029555	5.6236e-11	0.0154137	1.36278e-14	0.0184446	2.91214e-14	NA	NA	0.484928	1.21175e-08	0.478362	7.13147e-12	0.459914	1.61327e-11	NA	NA
STX4	0.00010654	0.00587347	-3.87519	1.845e-10	4.59197e-08	6.37372	Skin_Not_Sun_Exposed_Suprapubic	4.17424e-05	0.00555174	-4.09762	7.83591e-13	3.31549e-10	-7.164	Cells_EBV-transformed_lymphocytes	3.398e-05	0.00371621	-4.14501	1.56093e-12	5.33526e-10	-7.06897	NA	NA	NA	NA	NA	NA	1	1	1	0	3	2.176	-6.55341	2.42251	7.6998	2.35657	7.60217	NA	NA	0.029555	5.6236e-11	0.0154137	1.36278e-14	0.0184446	2.91214e-14	NA	NA	0.484928	1.21175e-08	0.478362	7.13147e-12	0.47116	1.29623e-11	NA	NA
STX4	0.00010654	0.00587347	-3.87519	1.845e-10	4.59197e-08	6.37372	Skin_Not_Sun_Exposed_Suprapubic	4.17424e-05	0.00555174	-4.09762	7.83591e-13	3.31549e-10	-7.164	Colon_Sigmoid	3.398e-05	0.00407046	4.14501	1.56093e-12	6.03768e-10	7.06897	NA	NA	NA	NA	NA	NA	1	1	1	0	3	2.176	-6.55341	2.42251	7.6998	-2.35657	-7.60217	NA	NA	0.029555	5.6236e-11	0.0154137	1.36278e-14	0.0184446	2.91214e-14	NA	NA	0.484928	1.21175e-08	0.478362	7.13147e-12	0.48913	1.4657e-11	NA	NA
STX4	0.00010654	0.00587347	-3.87519	1.845e-10	4.59197e-08	6.37372	Skin_Not_Sun_Exposed_Suprapubic	4.17424e-05	0.00555174	-4.09762	7.83591e-13	3.31549e-10	-7.164	Colon_Transverse	3.398e-05	0.0042749	-4.14501	1.56093e-12	6.77721e-10	-7.06897	NA	NA	NA	NA	NA	NA	1	1	1	0	3	2.176	-6.55341	2.42251	7.6998	2.35657	7.60217	NA	NA	0.029555	5.6236e-11	0.0154137	1.36278e-14	0.0184446	2.91214e-14	NA	NA	0.484928	1.21175e-08	0.478362	7.13147e-12	0.478239	1.45482e-11	NA	NA
STX4	0.00010654	0.00587347	-3.87519	1.845e-10	4.59197e-08	6.37372	Skin_Not_Sun_Exposed_Suprapubic	4.17424e-05	0.00555174	-4.09762	7.83591e-13	3.31549e-10	-7.164	Esophagus_Gastroesophageal_Junction	3.398e-05	0.00388611	-4.14501	1.56093e-12	5.97702e-10	-7.06897	NA	NA	NA	NA	NA	NA	1	1	1	0	3	2.176	-6.55341	2.42251	7.6998	2.35657	7.60217	NA	NA	0.029555	5.6236e-11	0.0154137	1.36278e-14	0.0184446	2.91214e-14	NA	NA	0.484928	1.21175e-08	0.478362	7.13147e-12	0.476262	1.25498e-11	NA	NA
STX4	0.00010654	0.00587347	-3.87519	1.845e-10	4.59197e-08	6.37372	Skin_Not_Sun_Exposed_Suprapubic	4.17424e-05	0.00555174	-4.09762	7.83591e-13	3.31549e-10	-7.164	Esophagus_Mucosa	3.69309e-05	0.00435567	4.12589	1.56093e-12	6.39585e-10	7.06897	NA	NA	NA	NA	NA	NA	1	1	1	0	3	2.176	-6.55341	2.42251	7.6998	-2.38373	-7.60093	NA	NA	0.029555	5.6236e-11	0.0154137	1.36278e-14	0.017138	2.94e-14	NA	NA	0.484928	1.21175e-08	0.478362	7.13147e-12	0.453158	1.41086e-11	NA	NA
STX4	0.00010654	0.00587347	-3.87519	1.845e-10	4.59197e-08	6.37372	Skin_Not_Sun_Exposed_Suprapubic	4.17424e-05	0.00555174	-4.09762	7.83591e-13	3.31549e-10	-7.164	Esophagus_Muscularis	3.398e-05	0.00384889	-4.14501	1.56093e-12	6.26737e-10	-7.06897	NA	NA	NA	NA	NA	NA	1	1	1	0	3	2.176	-6.55341	2.42251	7.6998	2.35657	7.60217	NA	NA	0.029555	5.6236e-11	0.0154137	1.36278e-14	0.0184446	2.91214e-14	NA	NA	0.484928	1.21175e-08	0.478362	7.13147e-12	0.462805	1.28583e-11	NA	NA
STX4	0.00010654	0.00587347	-3.87519	1.845e-10	4.59197e-08	6.37372	Skin_Not_Sun_Exposed_Suprapubic	4.17424e-05	0.00555174	-4.09762	7.83591e-13	3.31549e-10	-7.164	Heart_Atrial_Appendage	3.69309e-05	0.0047653	4.12589	1.56093e-12	6.05539e-10	7.06897	NA	NA	NA	NA	NA	NA	1	1	1	0	3	2.176	-6.55341	2.42251	7.6998	-2.38373	-7.60093	NA	NA	0.029555	5.6236e-11	0.0154137	1.36278e-14	0.017138	2.94e-14	NA	NA	0.484928	1.21175e-08	0.478362	7.13147e-12	0.458401	1.40405e-11	NA	NA
STX4	0.00010654	0.00587347	-3.87519	1.845e-10	4.59197e-08	6.37372	Skin_Not_Sun_Exposed_Suprapubic	4.17424e-05	0.00555174	-4.09762	7.83591e-13	3.31549e-10	-7.164	Heart_Left_Ventricle	4.17424e-05	0.00573375	-4.09762	7.83591e-13	3.64465e-10	-7.164	NA	NA	NA	NA	NA	NA	1	1	1	0	3	2.176	-6.55341	2.42251	7.6998	2.42251	7.6998	NA	NA	0.029555	5.6236e-11	0.0154137	1.36278e-14	0.0154137	1.36278e-14	NA	NA	0.484928	1.21175e-08	0.478362	7.13147e-12	0.442853	6.14963e-12	NA	NA
STX4	0.00010654	0.00587347	-3.87519	1.845e-10	4.59197e-08	6.37372	Skin_Not_Sun_Exposed_Suprapubic	4.17424e-05	0.00555174	-4.09762	7.83591e-13	3.31549e-10	-7.164	Kidney_Cortex	3.69309e-05	0.00569635	4.12589	1.56093e-12	1.02668e-09	7.06897	NA	NA	NA	NA	NA	NA	1	1	1	0	3	2.176	-6.55341	2.42251	7.6998	-2.38373	-7.60093	NA	NA	0.029555	5.6236e-11	0.0154137	1.36278e-14	0.017138	2.94e-14	NA	NA	0.484928	1.21175e-08	0.478362	7.13147e-12	0.457883	2.36785e-11	NA	NA
STX4	0.00010654	0.00587347	-3.87519	1.845e-10	4.59197e-08	6.37372	Skin_Not_Sun_Exposed_Suprapubic	4.17424e-05	0.00555174	-4.09762	7.83591e-13	3.31549e-10	-7.164	Liver	4.17424e-05	0.00541058	-4.09762	7.83591e-13	4.07159e-10	-7.164	NA	NA	NA	NA	NA	NA	1	1	1	0	3	2.176	-6.55341	2.42251	7.6998	2.42251	7.6998	NA	NA	0.029555	5.6236e-11	0.0154137	1.36278e-14	0.0154137	1.36278e-14	NA	NA	0.484928	1.21175e-08	0.478362	7.13147e-12	0.444655	7.62312e-12	NA	NA
STX4	0.00010654	0.00587347	-3.87519	1.845e-10	4.59197e-08	6.37372	Skin_Not_Sun_Exposed_Suprapubic	4.17424e-05	0.00555174	-4.09762	7.83591e-13	3.31549e-10	-7.164	Lung	3.398e-05	0.00380519	-4.14501	1.56093e-12	5.50124e-10	-7.06897	NA	NA	NA	NA	NA	NA	1	1	1	0	3	2.176	-6.55341	2.42251	7.6998	2.35657	7.60217	NA	NA	0.029555	5.6236e-11	0.0154137	1.36278e-14	0.0184446	2.91214e-14	NA	NA	0.484928	1.21175e-08	0.478362	7.13147e-12	0.454232	1.31228e-11	NA	NA
STX4	0.00010654	0.00587347	-3.87519	1.845e-10	4.59197e-08	6.37372	Skin_Not_Sun_Exposed_Suprapubic	4.17424e-05	0.00555174	-4.09762	7.83591e-13	3.31549e-10	-7.164	Minor_Salivary_Gland	3.69309e-05	0.00450541	4.12589	1.56093e-12	6.58411e-10	7.06897	NA	NA	NA	NA	NA	NA	1	1	1	0	3	2.176	-6.55341	2.42251	7.6998	-2.38373	-7.60093	NA	NA	0.029555	5.6236e-11	0.0154137	1.36278e-14	0.017138	2.94e-14	NA	NA	0.484928	1.21175e-08	0.478362	7.13147e-12	0.448111	1.65872e-11	NA	NA
STX4	0.00010654	0.00587347	-3.87519	1.845e-10	4.59197e-08	6.37372	Skin_Not_Sun_Exposed_Suprapubic	4.17424e-05	0.00555174	-4.09762	7.83591e-13	3.31549e-10	-7.164	Muscle_Skeletal	3.398e-05	0.00435462	4.14501	1.56093e-12	6.33978e-10	7.06897	NA	NA	NA	NA	NA	NA	1	1	1	0	3	2.176	-6.55341	2.42251	7.6998	-2.35657	-7.60217	NA	NA	0.029555	5.6236e-11	0.0154137	1.36278e-14	0.0184446	2.91214e-14	NA	NA	0.484928	1.21175e-08	0.478362	7.13147e-12	0.472366	1.3931e-11	NA	NA
STX4	0.00010654	0.00587347	-3.87519	1.845e-10	4.59197e-08	6.37372	Skin_Not_Sun_Exposed_Suprapubic	4.17424e-05	0.00555174	-4.09762	7.83591e-13	3.31549e-10	-7.164	Nerve_Tibial	3.398e-05	0.00429846	-4.14501	1.56093e-12	5.62678e-10	-7.06897	NA	NA	NA	NA	NA	NA	1	1	1	0	3	2.176	-6.55341	2.42251	7.6998	2.35657	7.60217	NA	NA	0.029555	5.6236e-11	0.0154137	1.36278e-14	0.0184446	2.91214e-14	NA	NA	0.484928	1.21175e-08	0.478362	7.13147e-12	0.477255	1.2713e-11	NA	NA
STX4	0.00010654	0.00587347	-3.87519	1.845e-10	4.59197e-08	6.37372	Skin_Not_Sun_Exposed_Suprapubic	4.17424e-05	0.00555174	-4.09762	7.83591e-13	3.31549e-10	-7.164	Ovary	3.398e-05	0.00427038	-4.14501	1.56093e-12	7.14988e-10	-7.06897	NA	NA	NA	NA	NA	NA	1	1	1	0	3	2.176	-6.55341	2.42251	7.6998	2.35657	7.60217	NA	NA	0.029555	5.6236e-11	0.0154137	1.36278e-14	0.0184446	2.91214e-14	NA	NA	0.484928	1.21175e-08	0.478362	7.13147e-12	0.463878	1.49379e-11	NA	NA
STX4	0.00010654	0.00587347	-3.87519	1.845e-10	4.59197e-08	6.37372	Skin_Not_Sun_Exposed_Suprapubic	4.17424e-05	0.00555174	-4.09762	7.83591e-13	3.31549e-10	-7.164	Pancreas	3.69309e-05	0.00500261	4.12589	1.56093e-12	6.72557e-10	7.06897	NA	NA	NA	NA	NA	NA	1	1	1	0	3	2.176	-6.55341	2.42251	7.6998	-2.38373	-7.60093	NA	NA	0.029555	5.6236e-11	0.0154137	1.36278e-14	0.017138	2.94e-14	NA	NA	0.484928	1.21175e-08	0.478362	7.13147e-12	0.476662	1.38474e-11	NA	NA
STX4	0.00010654	0.00587347	-3.87519	1.845e-10	4.59197e-08	6.37372	Skin_Not_Sun_Exposed_Suprapubic	4.17424e-05	0.00555174	-4.09762	7.83591e-13	3.31549e-10	-7.164	Pituitary	3.69309e-05	0.00484476	-4.12589	1.56093e-12	6.42078e-10	-7.06897	NA	NA	NA	NA	NA	NA	1	1	1	0	3	2.176	-6.55341	2.42251	7.6998	2.38373	7.60093	NA	NA	0.029555	5.6236e-11	0.0154137	1.36278e-14	0.017138	2.94e-14	NA	NA	0.484928	1.21175e-08	0.478362	7.13147e-12	0.481785	1.38615e-11	NA	NA
STX4	0.00010654	0.00587347	-3.87519	1.845e-10	4.59197e-08	6.37372	Skin_Not_Sun_Exposed_Suprapubic	4.17424e-05	0.00555174	-4.09762	7.83591e-13	3.31549e-10	-7.164	Prostate	3.398e-05	0.00411315	4.14501	1.56093e-12	5.90757e-10	7.06897	NA	NA	NA	NA	NA	NA	1	1	1	0	3	2.176	-6.55341	2.42251	7.6998	-2.35657	-7.60217	NA	NA	0.029555	5.6236e-11	0.0154137	1.36278e-14	0.0184446	2.91214e-14	NA	NA	0.484928	1.21175e-08	0.478362	7.13147e-12	0.477258	1.39399e-11	NA	NA
STX4	0.00010654	0.00587347	-3.87519	1.845e-10	4.59197e-08	6.37372	Skin_Not_Sun_Exposed_Suprapubic	4.17424e-05	0.00555174	-4.09762	7.83591e-13	3.31549e-10	-7.164	Skin_Sun_Exposed_Lower_leg	3.69309e-05	0.00462971	4.12589	1.56093e-12	6.05923e-10	7.06897	NA	NA	NA	NA	NA	NA	1	1	1	0	3	2.176	-6.55341	2.42251	7.6998	-2.38373	-7.60093	NA	NA	0.029555	5.6236e-11	0.0154137	1.36278e-14	0.017138	2.94e-14	NA	NA	0.484928	1.21175e-08	0.478362	7.13147e-12	0.467487	1.37772e-11	NA	NA
STX4	0.00010654	0.00587347	-3.87519	1.845e-10	4.59197e-08	6.37372	Skin_Not_Sun_Exposed_Suprapubic	4.17424e-05	0.00555174	-4.09762	7.83591e-13	3.31549e-10	-7.164	Small_Intestine_Terminal_Ileum	3.69309e-05	0.00441919	4.12589	1.56093e-12	6.42694e-10	7.06897	NA	NA	NA	NA	NA	NA	1	1	1	0	3	2.176	-6.55341	2.42251	7.6998	-2.38373	-7.60093	NA	NA	0.029555	5.6236e-11	0.0154137	1.36278e-14	0.017138	2.94e-14	NA	NA	0.484928	1.21175e-08	0.478362	7.13147e-12	0.464097	1.5509e-11	NA	NA
STX4	0.00010654	0.00587347	-3.87519	1.845e-10	4.59197e-08	6.37372	Skin_Not_Sun_Exposed_Suprapubic	4.17424e-05	0.00555174	-4.09762	7.83591e-13	3.31549e-10	-7.164	Spleen	1.62245e-05	0.00249208	4.31137	1.58304e-13	8.38028e-11	7.37999	NA	NA	NA	NA	NA	NA	1	1	1	0	3	2.176	-6.55341	2.42251	7.6998	-2.30548	-7.89889	NA	NA	0.029555	5.6236e-11	0.0154137	1.36278e-14	0.0211395	2.814e-15	NA	NA	0.484928	1.21175e-08	0.478362	7.13147e-12	0.487934	1.54316e-12	NA	NA
STX4	0.00010654	0.00587347	-3.87519	1.845e-10	4.59197e-08	6.37372	Skin_Not_Sun_Exposed_Suprapubic	4.17424e-05	0.00555174	-4.09762	7.83591e-13	3.31549e-10	-7.164	Stomach	3.398e-05	0.00430344	-4.14501	1.56093e-12	6.8999e-10	-7.06897	NA	NA	NA	NA	NA	NA	1	1	1	0	3	2.176	-6.55341	2.42251	7.6998	2.35657	7.60217	NA	NA	0.029555	5.6236e-11	0.0154137	1.36278e-14	0.0184446	2.91214e-14	NA	NA	0.484928	1.21175e-08	0.478362	7.13147e-12	0.486165	1.66998e-11	NA	NA
STX4	0.00010654	0.00587347	-3.87519	1.845e-10	4.59197e-08	6.37372	Skin_Not_Sun_Exposed_Suprapubic	4.17424e-05	0.00555174	-4.09762	7.83591e-13	3.31549e-10	-7.164	Testis	3.69309e-05	0.00526028	-4.12589	1.56093e-12	7.88673e-10	-7.06897	NA	NA	NA	NA	NA	NA	1	1	1	0	3	2.176	-6.55341	2.42251	7.6998	2.38373	7.60093	NA	NA	0.029555	5.6236e-11	0.0154137	1.36278e-14	0.017138	2.94e-14	NA	NA	0.484928	1.21175e-08	0.478362	7.13147e-12	0.486161	1.68846e-11	NA	NA
STX4	0.00010654	0.00587347	-3.87519	1.845e-10	4.59197e-08	6.37372	Skin_Not_Sun_Exposed_Suprapubic	4.17424e-05	0.00555174	-4.09762	7.83591e-13	3.31549e-10	-7.164	Thyroid	3.24182e-05	0.00382736	4.15578	1.39535e-12	5.73298e-10	7.08451	NA	NA	NA	NA	NA	NA	1	1	1	0	3	2.176	-6.55341	2.42251	7.6998	-2.35808	-7.61824	NA	NA	0.029555	5.6236e-11	0.0154137	1.36278e-14	0.0183698	2.57166e-14	NA	NA	0.484928	1.21175e-08	0.478362	7.13147e-12	0.452197	1.3084e-11	NA	NA
STX4	0.00010654	0.00587347	-3.87519	1.845e-10	4.59197e-08	6.37372	Skin_Not_Sun_Exposed_Suprapubic	4.17424e-05	0.00555174	-4.09762	7.83591e-13	3.31549e-10	-7.164	Uterus	3.398e-05	0.00413182	-4.14501	1.56093e-12	6.86179e-10	-7.06897	NA	NA	NA	NA	NA	NA	1	1	1	0	3	2.176	-6.55341	2.42251	7.6998	2.35657	7.60217	NA	NA	0.029555	5.6236e-11	0.0154137	1.36278e-14	0.0184446	2.91214e-14	NA	NA	0.484928	1.21175e-08	0.478362	7.13147e-12	0.476655	1.40638e-11	NA	NA
STX4	0.00010654	0.00587347	-3.87519	1.845e-10	4.59197e-08	6.37372	Skin_Not_Sun_Exposed_Suprapubic	4.17424e-05	0.00555174	-4.09762	7.83591e-13	3.31549e-10	-7.164	Vagina	4.17424e-05	0.00509811	-4.09762	7.83591e-13	4.37076e-10	-7.164	NA	NA	NA	NA	NA	NA	1	1	1	0	3	2.176	-6.55341	2.42251	7.6998	2.42251	7.6998	NA	NA	0.029555	5.6236e-11	0.0154137	1.36278e-14	0.0154137	1.36278e-14	NA	NA	0.484928	1.21175e-08	0.478362	7.13147e-12	0.454845	7.61876e-12	NA	NA
STX4	0.00010654	0.00587347	-3.87519	1.845e-10	4.59197e-08	6.37372	Skin_Not_Sun_Exposed_Suprapubic	4.17424e-05	0.00555174	-4.09762	7.83591e-13	3.31549e-10	-7.164	Whole_Blood	3.69309e-05	0.00451388	4.12589	1.56093e-12	5.76782e-10	7.06897	NA	NA	NA	NA	NA	NA	1	1	1	0	3	2.176	-6.55341	2.42251	7.6998	-2.38373	-7.60093	NA	NA	0.029555	5.6236e-11	0.0154137	1.36278e-14	0.017138	2.94e-14	NA	NA	0.484928	1.21175e-08	0.478362	7.13147e-12	0.480571	1.28672e-11	NA	NA
STX4	0.00010654	0.00587347	-3.87519	1.845e-10	4.59197e-08	6.37372	Skin_Not_Sun_Exposed_Suprapubic	4.17424e-05	0.00555174	-4.09762	7.83591e-13	3.31549e-10	-7.164	smultixcan	3.69145e-05	0.00434498	-3.84814	1.13754e-12	4.41757e-10	-6.63888	NA	NA	NA	NA	NA	NA	1	1	1	0	3	2.176	-6.55341	2.42251	7.6998	2.22804	7.13766	NA	NA	0.029555	5.6236e-11	0.0154137	1.36278e-14	0.017032	2.05283e-14	NA	NA	0.484928	1.21175e-08	0.478362	7.13147e-12	0.452615	9.34292e-12	NA	NA
STX4	0.00010654	0.00587347	-3.87519	1.845e-10	4.59197e-08	6.37372	Skin_Sun_Exposed_Lower_leg	4.17424e-05	0.00552746	-4.09762	7.83591e-13	3.5691e-10	-7.164	Adipose_Subcutaneous	3.69309e-05	0.00432407	-4.12589	1.56093e-12	5.61543e-10	-7.06897	NA	NA	NA	NA	NA	NA	1	1	1	0	3	2.176	-6.55341	2.42251	7.6998	2.38373	7.60093	NA	NA	0.029555	5.6236e-11	0.0154137	1.36278e-14	0.017138	2.94e-14	NA	NA	0.484928	1.21175e-08	0.486677	9.13307e-12	0.45355	1.36066e-11	NA	NA
STX4	0.00010654	0.00587347	-3.87519	1.845e-10	4.59197e-08	6.37372	Skin_Sun_Exposed_Lower_leg	4.17424e-05	0.00552746	-4.09762	7.83591e-13	3.5691e-10	-7.164	Adipose_Visceral_Omentum	3.398e-05	0.00393423	-4.14501	1.56093e-12	6.30111e-10	-7.06897	NA	NA	NA	NA	NA	NA	1	1	1	0	3	2.176	-6.55341	2.42251	7.6998	2.35657	7.60217	NA	NA	0.029555	5.6236e-11	0.0154137	1.36278e-14	0.0184446	2.91214e-14	NA	NA	0.484928	1.21175e-08	0.486677	9.13307e-12	0.465865	1.43738e-11	NA	NA
STX4	0.00010654	0.00587347	-3.87519	1.845e-10	4.59197e-08	6.37372	Skin_Sun_Exposed_Lower_leg	4.17424e-05	0.00552746	-4.09762	7.83591e-13	3.5691e-10	-7.164	Artery_Aorta	3.398e-05	0.00403966	4.14501	1.56093e-12	5.89586e-10	7.06897	NA	NA	NA	NA	NA	NA	1	1	1	0	3	2.176	-6.55341	2.42251	7.6998	-2.35657	-7.60217	NA	NA	0.029555	5.6236e-11	0.0154137	1.36278e-14	0.0184446	2.91214e-14	NA	NA	0.484928	1.21175e-08	0.486677	9.13307e-12	0.477112	1.36258e-11	NA	NA
STX4	0.00010654	0.00587347	-3.87519	1.845e-10	4.59197e-08	6.37372	Skin_Sun_Exposed_Lower_leg	4.17424e-05	0.00552746	-4.09762	7.83591e-13	3.5691e-10	-7.164	Artery_Coronary	3.398e-05	0.00401438	-4.14501	1.56093e-12	6.71149e-10	-7.06897	NA	NA	NA	NA	NA	NA	1	1	1	0	3	2.176	-6.55341	2.42251	7.6998	2.35657	7.60217	NA	NA	0.029555	5.6236e-11	0.0154137	1.36278e-14	0.0184446	2.91214e-14	NA	NA	0.484928	1.21175e-08	0.486677	9.13307e-12	0.470847	1.56708e-11	NA	NA
STX4	0.00010654	0.00587347	-3.87519	1.845e-10	4.59197e-08	6.37372	Skin_Sun_Exposed_Lower_leg	4.17424e-05	0.00552746	-4.09762	7.83591e-13	3.5691e-10	-7.164	Artery_Tibial	3.398e-05	0.00395423	-4.14501	1.56093e-12	5.781e-10	-7.06897	NA	NA	NA	NA	NA	NA	1	1	1	0	3	2.176	-6.55341	2.42251	7.6998	2.35657	7.60217	NA	NA	0.029555	5.6236e-11	0.0154137	1.36278e-14	0.0184446	2.91214e-14	NA	NA	0.484928	1.21175e-08	0.486677	9.13307e-12	0.485481	1.42274e-11	NA	NA
STX4	0.00010654	0.00587347	-3.87519	1.845e-10	4.59197e-08	6.37372	Skin_Sun_Exposed_Lower_leg	4.17424e-05	0.00552746	-4.09762	7.83591e-13	3.5691e-10	-7.164	Brain_Cerebellar_Hemisphere	4.17424e-05	0.00501797	-4.09762	7.83591e-13	3.05138e-10	-7.164	NA	NA	NA	NA	NA	NA	1	1	1	0	3	2.176	-6.55341	2.42251	7.6998	2.42251	7.6998	NA	NA	0.029555	5.6236e-11	0.0154137	1.36278e-14	0.0154137	1.36278e-14	NA	NA	0.484928	1.21175e-08	0.486677	9.13307e-12	0.436942	6.34833e-12	NA	NA
STX4	0.00010654	0.00587347	-3.87519	1.845e-10	4.59197e-08	6.37372	Skin_Sun_Exposed_Lower_leg	4.17424e-05	0.00552746	-4.09762	7.83591e-13	3.5691e-10	-7.164	Brain_Cortex	3.398e-05	0.00440623	-4.14501	1.56093e-12	6.69727e-10	-7.06897	NA	NA	NA	NA	NA	NA	1	1	1	0	3	2.176	-6.55341	2.42251	7.6998	2.35657	7.60217	NA	NA	0.029555	5.6236e-11	0.0154137	1.36278e-14	0.0184446	2.91214e-14	NA	NA	0.484928	1.21175e-08	0.486677	9.13307e-12	0.475526	1.48827e-11	NA	NA
STX4	0.00010654	0.00587347	-3.87519	1.845e-10	4.59197e-08	6.37372	Skin_Sun_Exposed_Lower_leg	4.17424e-05	0.00552746	-4.09762	7.83591e-13	3.5691e-10	-7.164	Brain_Hypothalamus	3.69309e-05	0.00609791	-4.12589	1.56093e-12	8.66093e-10	-7.06897	NA	NA	NA	NA	NA	NA	1	1	1	0	3	2.176	-6.55341	2.42251	7.6998	2.38373	7.60093	NA	NA	0.029555	5.6236e-11	0.0154137	1.36278e-14	0.017138	2.94e-14	NA	NA	0.484928	1.21175e-08	0.486677	9.13307e-12	0.487362	1.83146e-11	NA	NA
STX4	0.00010654	0.00587347	-3.87519	1.845e-10	4.59197e-08	6.37372	Skin_Sun_Exposed_Lower_leg	4.17424e-05	0.00552746	-4.09762	7.83591e-13	3.5691e-10	-7.164	Brain_Nucleus_accumbens_basal_ganglia	3.398e-05	0.00496795	4.14501	1.56093e-12	7.81469e-10	7.06897	NA	NA	NA	NA	NA	NA	1	1	1	0	3	2.176	-6.55341	2.42251	7.6998	-2.35657	-7.60217	NA	NA	0.029555	5.6236e-11	0.0154137	1.36278e-14	0.0184446	2.91214e-14	NA	NA	0.484928	1.21175e-08	0.486677	9.13307e-12	0.470527	1.49352e-11	NA	NA
STX4	0.00010654	0.00587347	-3.87519	1.845e-10	4.59197e-08	6.37372	Skin_Sun_Exposed_Lower_leg	4.17424e-05	0.00552746	-4.09762	7.83591e-13	3.5691e-10	-7.164	Brain_Putamen_basal_ganglia	3.398e-05	0.00574855	-4.14501	1.56093e-12	9.51231e-10	-7.06897	NA	NA	NA	NA	NA	NA	1	1	1	0	3	2.176	-6.55341	2.42251	7.6998	2.35657	7.60217	NA	NA	0.029555	5.6236e-11	0.0154137	1.36278e-14	0.0184446	2.91214e-14	NA	NA	0.484928	1.21175e-08	0.486677	9.13307e-12	0.483745	2.02394e-11	NA	NA
STX4	0.00010654	0.00587347	-3.87519	1.845e-10	4.59197e-08	6.37372	Skin_Sun_Exposed_Lower_leg	4.17424e-05	0.00552746	-4.09762	7.83591e-13	3.5691e-10	-7.164	Breast_Mammary_Tissue	3.69309e-05	0.00423328	4.12589	1.56093e-12	5.28774e-10	7.06897	NA	NA	NA	NA	NA	NA	1	1	1	0	3	2.176	-6.55341	2.42251	7.6998	-2.38373	-7.60093	NA	NA	0.029555	5.6236e-11	0.0154137	1.36278e-14	0.017138	2.94e-14	NA	NA	0.484928	1.21175e-08	0.486677	9.13307e-12	0.453201	1.31176e-11	NA	NA
STX4	0.00010654	0.00587347	-3.87519	1.845e-10	4.59197e-08	6.37372	Skin_Sun_Exposed_Lower_leg	4.17424e-05	0.00552746	-4.09762	7.83591e-13	3.5691e-10	-7.164	Cells_Cultured_fibroblasts	3.398e-05	0.00394363	-4.14501	1.56093e-12	6.12489e-10	-7.06897	NA	NA	NA	NA	NA	NA	1	1	1	0	3	2.176	-6.55341	2.42251	7.6998	2.35657	7.60217	NA	NA	0.029555	5.6236e-11	0.0154137	1.36278e-14	0.0184446	2.91214e-14	NA	NA	0.484928	1.21175e-08	0.486677	9.13307e-12	0.459914	1.61327e-11	NA	NA
STX4	0.00010654	0.00587347	-3.87519	1.845e-10	4.59197e-08	6.37372	Skin_Sun_Exposed_Lower_leg	4.17424e-05	0.00552746	-4.09762	7.83591e-13	3.5691e-10	-7.164	Cells_EBV-transformed_lymphocytes	3.398e-05	0.00371621	-4.14501	1.56093e-12	5.33526e-10	-7.06897	NA	NA	NA	NA	NA	NA	1	1	1	0	3	2.176	-6.55341	2.42251	7.6998	2.35657	7.60217	NA	NA	0.029555	5.6236e-11	0.0154137	1.36278e-14	0.0184446	2.91214e-14	NA	NA	0.484928	1.21175e-08	0.486677	9.13307e-12	0.47116	1.29623e-11	NA	NA
STX4	0.00010654	0.00587347	-3.87519	1.845e-10	4.59197e-08	6.37372	Skin_Sun_Exposed_Lower_leg	4.17424e-05	0.00552746	-4.09762	7.83591e-13	3.5691e-10	-7.164	Colon_Sigmoid	3.398e-05	0.00407046	4.14501	1.56093e-12	6.03768e-10	7.06897	NA	NA	NA	NA	NA	NA	1	1	1	0	3	2.176	-6.55341	2.42251	7.6998	-2.35657	-7.60217	NA	NA	0.029555	5.6236e-11	0.0154137	1.36278e-14	0.0184446	2.91214e-14	NA	NA	0.484928	1.21175e-08	0.486677	9.13307e-12	0.48913	1.4657e-11	NA	NA
STX4	0.00010654	0.00587347	-3.87519	1.845e-10	4.59197e-08	6.37372	Skin_Sun_Exposed_Lower_leg	4.17424e-05	0.00552746	-4.09762	7.83591e-13	3.5691e-10	-7.164	Colon_Transverse	3.398e-05	0.0042749	-4.14501	1.56093e-12	6.77721e-10	-7.06897	NA	NA	NA	NA	NA	NA	1	1	1	0	3	2.176	-6.55341	2.42251	7.6998	2.35657	7.60217	NA	NA	0.029555	5.6236e-11	0.0154137	1.36278e-14	0.0184446	2.91214e-14	NA	NA	0.484928	1.21175e-08	0.486677	9.13307e-12	0.478239	1.45482e-11	NA	NA
STX4	0.00010654	0.00587347	-3.87519	1.845e-10	4.59197e-08	6.37372	Skin_Sun_Exposed_Lower_leg	4.17424e-05	0.00552746	-4.09762	7.83591e-13	3.5691e-10	-7.164	Esophagus_Gastroesophageal_Junction	3.398e-05	0.00388611	-4.14501	1.56093e-12	5.97702e-10	-7.06897	NA	NA	NA	NA	NA	NA	1	1	1	0	3	2.176	-6.55341	2.42251	7.6998	2.35657	7.60217	NA	NA	0.029555	5.6236e-11	0.0154137	1.36278e-14	0.0184446	2.91214e-14	NA	NA	0.484928	1.21175e-08	0.486677	9.13307e-12	0.476262	1.25498e-11	NA	NA
STX4	0.00010654	0.00587347	-3.87519	1.845e-10	4.59197e-08	6.37372	Skin_Sun_Exposed_Lower_leg	4.17424e-05	0.00552746	-4.09762	7.83591e-13	3.5691e-10	-7.164	Esophagus_Mucosa	3.69309e-05	0.00435567	4.12589	1.56093e-12	6.39585e-10	7.06897	NA	NA	NA	NA	NA	NA	1	1	1	0	3	2.176	-6.55341	2.42251	7.6998	-2.38373	-7.60093	NA	NA	0.029555	5.6236e-11	0.0154137	1.36278e-14	0.017138	2.94e-14	NA	NA	0.484928	1.21175e-08	0.486677	9.13307e-12	0.453158	1.41086e-11	NA	NA
STX4	0.00010654	0.00587347	-3.87519	1.845e-10	4.59197e-08	6.37372	Skin_Sun_Exposed_Lower_leg	4.17424e-05	0.00552746	-4.09762	7.83591e-13	3.5691e-10	-7.164	Esophagus_Muscularis	3.398e-05	0.00384889	-4.14501	1.56093e-12	6.26737e-10	-7.06897	NA	NA	NA	NA	NA	NA	1	1	1	0	3	2.176	-6.55341	2.42251	7.6998	2.35657	7.60217	NA	NA	0.029555	5.6236e-11	0.0154137	1.36278e-14	0.0184446	2.91214e-14	NA	NA	0.484928	1.21175e-08	0.486677	9.13307e-12	0.462805	1.28583e-11	NA	NA
STX4	0.00010654	0.00587347	-3.87519	1.845e-10	4.59197e-08	6.37372	Skin_Sun_Exposed_Lower_leg	4.17424e-05	0.00552746	-4.09762	7.83591e-13	3.5691e-10	-7.164	Heart_Atrial_Appendage	3.69309e-05	0.0047653	4.12589	1.56093e-12	6.05539e-10	7.06897	NA	NA	NA	NA	NA	NA	1	1	1	0	3	2.176	-6.55341	2.42251	7.6998	-2.38373	-7.60093	NA	NA	0.029555	5.6236e-11	0.0154137	1.36278e-14	0.017138	2.94e-14	NA	NA	0.484928	1.21175e-08	0.486677	9.13307e-12	0.458401	1.40405e-11	NA	NA
STX4	0.00010654	0.00587347	-3.87519	1.845e-10	4.59197e-08	6.37372	Skin_Sun_Exposed_Lower_leg	4.17424e-05	0.00552746	-4.09762	7.83591e-13	3.5691e-10	-7.164	Heart_Left_Ventricle	4.17424e-05	0.00573375	-4.09762	7.83591e-13	3.64465e-10	-7.164	NA	NA	NA	NA	NA	NA	1	1	1	0	3	2.176	-6.55341	2.42251	7.6998	2.42251	7.6998	NA	NA	0.029555	5.6236e-11	0.0154137	1.36278e-14	0.0154137	1.36278e-14	NA	NA	0.484928	1.21175e-08	0.486677	9.13307e-12	0.442853	6.14963e-12	NA	NA
STX4	0.00010654	0.00587347	-3.87519	1.845e-10	4.59197e-08	6.37372	Skin_Sun_Exposed_Lower_leg	4.17424e-05	0.00552746	-4.09762	7.83591e-13	3.5691e-10	-7.164	Kidney_Cortex	3.69309e-05	0.00569635	4.12589	1.56093e-12	1.02668e-09	7.06897	NA	NA	NA	NA	NA	NA	1	1	1	0	3	2.176	-6.55341	2.42251	7.6998	-2.38373	-7.60093	NA	NA	0.029555	5.6236e-11	0.0154137	1.36278e-14	0.017138	2.94e-14	NA	NA	0.484928	1.21175e-08	0.486677	9.13307e-12	0.457883	2.36785e-11	NA	NA
STX4	0.00010654	0.00587347	-3.87519	1.845e-10	4.59197e-08	6.37372	Skin_Sun_Exposed_Lower_leg	4.17424e-05	0.00552746	-4.09762	7.83591e-13	3.5691e-10	-7.164	Liver	4.17424e-05	0.00541058	-4.09762	7.83591e-13	4.07159e-10	-7.164	NA	NA	NA	NA	NA	NA	1	1	1	0	3	2.176	-6.55341	2.42251	7.6998	2.42251	7.6998	NA	NA	0.029555	5.6236e-11	0.0154137	1.36278e-14	0.0154137	1.36278e-14	NA	NA	0.484928	1.21175e-08	0.486677	9.13307e-12	0.444655	7.62312e-12	NA	NA
STX4	0.00010654	0.00587347	-3.87519	1.845e-10	4.59197e-08	6.37372	Skin_Sun_Exposed_Lower_leg	4.17424e-05	0.00552746	-4.09762	7.83591e-13	3.5691e-10	-7.164	Lung	3.398e-05	0.00380519	-4.14501	1.56093e-12	5.50124e-10	-7.06897	NA	NA	NA	NA	NA	NA	1	1	1	0	3	2.176	-6.55341	2.42251	7.6998	2.35657	7.60217	NA	NA	0.029555	5.6236e-11	0.0154137	1.36278e-14	0.0184446	2.91214e-14	NA	NA	0.484928	1.21175e-08	0.486677	9.13307e-12	0.454232	1.31228e-11	NA	NA
STX4	0.00010654	0.00587347	-3.87519	1.845e-10	4.59197e-08	6.37372	Skin_Sun_Exposed_Lower_leg	4.17424e-05	0.00552746	-4.09762	7.83591e-13	3.5691e-10	-7.164	Minor_Salivary_Gland	3.69309e-05	0.00450541	4.12589	1.56093e-12	6.58411e-10	7.06897	NA	NA	NA	NA	NA	NA	1	1	1	0	3	2.176	-6.55341	2.42251	7.6998	-2.38373	-7.60093	NA	NA	0.029555	5.6236e-11	0.0154137	1.36278e-14	0.017138	2.94e-14	NA	NA	0.484928	1.21175e-08	0.486677	9.13307e-12	0.448111	1.65872e-11	NA	NA
STX4	0.00010654	0.00587347	-3.87519	1.845e-10	4.59197e-08	6.37372	Skin_Sun_Exposed_Lower_leg	4.17424e-05	0.00552746	-4.09762	7.83591e-13	3.5691e-10	-7.164	Muscle_Skeletal	3.398e-05	0.00435462	4.14501	1.56093e-12	6.33978e-10	7.06897	NA	NA	NA	NA	NA	NA	1	1	1	0	3	2.176	-6.55341	2.42251	7.6998	-2.35657	-7.60217	NA	NA	0.029555	5.6236e-11	0.0154137	1.36278e-14	0.0184446	2.91214e-14	NA	NA	0.484928	1.21175e-08	0.486677	9.13307e-12	0.472366	1.3931e-11	NA	NA
STX4	0.00010654	0.00587347	-3.87519	1.845e-10	4.59197e-08	6.37372	Skin_Sun_Exposed_Lower_leg	4.17424e-05	0.00552746	-4.09762	7.83591e-13	3.5691e-10	-7.164	Nerve_Tibial	3.398e-05	0.00429846	-4.14501	1.56093e-12	5.62678e-10	-7.06897	NA	NA	NA	NA	NA	NA	1	1	1	0	3	2.176	-6.55341	2.42251	7.6998	2.35657	7.60217	NA	NA	0.029555	5.6236e-11	0.0154137	1.36278e-14	0.0184446	2.91214e-14	NA	NA	0.484928	1.21175e-08	0.486677	9.13307e-12	0.477255	1.2713e-11	NA	NA
STX4	0.00010654	0.00587347	-3.87519	1.845e-10	4.59197e-08	6.37372	Skin_Sun_Exposed_Lower_leg	4.17424e-05	0.00552746	-4.09762	7.83591e-13	3.5691e-10	-7.164	Ovary	3.398e-05	0.00427038	-4.14501	1.56093e-12	7.14988e-10	-7.06897	NA	NA	NA	NA	NA	NA	1	1	1	0	3	2.176	-6.55341	2.42251	7.6998	2.35657	7.60217	NA	NA	0.029555	5.6236e-11	0.0154137	1.36278e-14	0.0184446	2.91214e-14	NA	NA	0.484928	1.21175e-08	0.486677	9.13307e-12	0.463878	1.49379e-11	NA	NA
STX4	0.00010654	0.00587347	-3.87519	1.845e-10	4.59197e-08	6.37372	Skin_Sun_Exposed_Lower_leg	4.17424e-05	0.00552746	-4.09762	7.83591e-13	3.5691e-10	-7.164	Pancreas	3.69309e-05	0.00500261	4.12589	1.56093e-12	6.72557e-10	7.06897	NA	NA	NA	NA	NA	NA	1	1	1	0	3	2.176	-6.55341	2.42251	7.6998	-2.38373	-7.60093	NA	NA	0.029555	5.6236e-11	0.0154137	1.36278e-14	0.017138	2.94e-14	NA	NA	0.484928	1.21175e-08	0.486677	9.13307e-12	0.476662	1.38474e-11	NA	NA
STX4	0.00010654	0.00587347	-3.87519	1.845e-10	4.59197e-08	6.37372	Skin_Sun_Exposed_Lower_leg	4.17424e-05	0.00552746	-4.09762	7.83591e-13	3.5691e-10	-7.164	Pituitary	3.69309e-05	0.00484476	-4.12589	1.56093e-12	6.42078e-10	-7.06897	NA	NA	NA	NA	NA	NA	1	1	1	0	3	2.176	-6.55341	2.42251	7.6998	2.38373	7.60093	NA	NA	0.029555	5.6236e-11	0.0154137	1.36278e-14	0.017138	2.94e-14	NA	NA	0.484928	1.21175e-08	0.486677	9.13307e-12	0.481785	1.38615e-11	NA	NA
STX4	0.00010654	0.00587347	-3.87519	1.845e-10	4.59197e-08	6.37372	Skin_Sun_Exposed_Lower_leg	4.17424e-05	0.00552746	-4.09762	7.83591e-13	3.5691e-10	-7.164	Prostate	3.398e-05	0.00411315	4.14501	1.56093e-12	5.90757e-10	7.06897	NA	NA	NA	NA	NA	NA	1	1	1	0	3	2.176	-6.55341	2.42251	7.6998	-2.35657	-7.60217	NA	NA	0.029555	5.6236e-11	0.0154137	1.36278e-14	0.0184446	2.91214e-14	NA	NA	0.484928	1.21175e-08	0.486677	9.13307e-12	0.477258	1.39399e-11	NA	NA
STX4	0.00010654	0.00587347	-3.87519	1.845e-10	4.59197e-08	6.37372	Skin_Sun_Exposed_Lower_leg	4.17424e-05	0.00552746	-4.09762	7.83591e-13	3.5691e-10	-7.164	Skin_Sun_Exposed_Lower_leg	3.69309e-05	0.00462971	4.12589	1.56093e-12	6.05923e-10	7.06897	NA	NA	NA	NA	NA	NA	1	1	1	0	3	2.176	-6.55341	2.42251	7.6998	-2.38373	-7.60093	NA	NA	0.029555	5.6236e-11	0.0154137	1.36278e-14	0.017138	2.94e-14	NA	NA	0.484928	1.21175e-08	0.486677	9.13307e-12	0.467487	1.37772e-11	NA	NA
STX4	0.00010654	0.00587347	-3.87519	1.845e-10	4.59197e-08	6.37372	Skin_Sun_Exposed_Lower_leg	4.17424e-05	0.00552746	-4.09762	7.83591e-13	3.5691e-10	-7.164	Small_Intestine_Terminal_Ileum	3.69309e-05	0.00441919	4.12589	1.56093e-12	6.42694e-10	7.06897	NA	NA	NA	NA	NA	NA	1	1	1	0	3	2.176	-6.55341	2.42251	7.6998	-2.38373	-7.60093	NA	NA	0.029555	5.6236e-11	0.0154137	1.36278e-14	0.017138	2.94e-14	NA	NA	0.484928	1.21175e-08	0.486677	9.13307e-12	0.464097	1.5509e-11	NA	NA
STX4	0.00010654	0.00587347	-3.87519	1.845e-10	4.59197e-08	6.37372	Skin_Sun_Exposed_Lower_leg	4.17424e-05	0.00552746	-4.09762	7.83591e-13	3.5691e-10	-7.164	Spleen	1.62245e-05	0.00249208	4.31137	1.58304e-13	8.38028e-11	7.37999	NA	NA	NA	NA	NA	NA	1	1	1	0	3	2.176	-6.55341	2.42251	7.6998	-2.30548	-7.89889	NA	NA	0.029555	5.6236e-11	0.0154137	1.36278e-14	0.0211395	2.814e-15	NA	NA	0.484928	1.21175e-08	0.486677	9.13307e-12	0.487934	1.54316e-12	NA	NA
STX4	0.00010654	0.00587347	-3.87519	1.845e-10	4.59197e-08	6.37372	Skin_Sun_Exposed_Lower_leg	4.17424e-05	0.00552746	-4.09762	7.83591e-13	3.5691e-10	-7.164	Stomach	3.398e-05	0.00430344	-4.14501	1.56093e-12	6.8999e-10	-7.06897	NA	NA	NA	NA	NA	NA	1	1	1	0	3	2.176	-6.55341	2.42251	7.6998	2.35657	7.60217	NA	NA	0.029555	5.6236e-11	0.0154137	1.36278e-14	0.0184446	2.91214e-14	NA	NA	0.484928	1.21175e-08	0.486677	9.13307e-12	0.486165	1.66998e-11	NA	NA
STX4	0.00010654	0.00587347	-3.87519	1.845e-10	4.59197e-08	6.37372	Skin_Sun_Exposed_Lower_leg	4.17424e-05	0.00552746	-4.09762	7.83591e-13	3.5691e-10	-7.164	Testis	3.69309e-05	0.00526028	-4.12589	1.56093e-12	7.88673e-10	-7.06897	NA	NA	NA	NA	NA	NA	1	1	1	0	3	2.176	-6.55341	2.42251	7.6998	2.38373	7.60093	NA	NA	0.029555	5.6236e-11	0.0154137	1.36278e-14	0.017138	2.94e-14	NA	NA	0.484928	1.21175e-08	0.486677	9.13307e-12	0.486161	1.68846e-11	NA	NA
STX4	0.00010654	0.00587347	-3.87519	1.845e-10	4.59197e-08	6.37372	Skin_Sun_Exposed_Lower_leg	4.17424e-05	0.00552746	-4.09762	7.83591e-13	3.5691e-10	-7.164	Thyroid	3.24182e-05	0.00382736	4.15578	1.39535e-12	5.73298e-10	7.08451	NA	NA	NA	NA	NA	NA	1	1	1	0	3	2.176	-6.55341	2.42251	7.6998	-2.35808	-7.61824	NA	NA	0.029555	5.6236e-11	0.0154137	1.36278e-14	0.0183698	2.57166e-14	NA	NA	0.484928	1.21175e-08	0.486677	9.13307e-12	0.452197	1.3084e-11	NA	NA
STX4	0.00010654	0.00587347	-3.87519	1.845e-10	4.59197e-08	6.37372	Skin_Sun_Exposed_Lower_leg	4.17424e-05	0.00552746	-4.09762	7.83591e-13	3.5691e-10	-7.164	Uterus	3.398e-05	0.00413182	-4.14501	1.56093e-12	6.86179e-10	-7.06897	NA	NA	NA	NA	NA	NA	1	1	1	0	3	2.176	-6.55341	2.42251	7.6998	2.35657	7.60217	NA	NA	0.029555	5.6236e-11	0.0154137	1.36278e-14	0.0184446	2.91214e-14	NA	NA	0.484928	1.21175e-08	0.486677	9.13307e-12	0.476655	1.40638e-11	NA	NA
STX4	0.00010654	0.00587347	-3.87519	1.845e-10	4.59197e-08	6.37372	Skin_Sun_Exposed_Lower_leg	4.17424e-05	0.00552746	-4.09762	7.83591e-13	3.5691e-10	-7.164	Vagina	4.17424e-05	0.00509811	-4.09762	7.83591e-13	4.37076e-10	-7.164	NA	NA	NA	NA	NA	NA	1	1	1	0	3	2.176	-6.55341	2.42251	7.6998	2.42251	7.6998	NA	NA	0.029555	5.6236e-11	0.0154137	1.36278e-14	0.0154137	1.36278e-14	NA	NA	0.484928	1.21175e-08	0.486677	9.13307e-12	0.454845	7.61876e-12	NA	NA
STX4	0.00010654	0.00587347	-3.87519	1.845e-10	4.59197e-08	6.37372	Skin_Sun_Exposed_Lower_leg	4.17424e-05	0.00552746	-4.09762	7.83591e-13	3.5691e-10	-7.164	Whole_Blood	3.69309e-05	0.00451388	4.12589	1.56093e-12	5.76782e-10	7.06897	NA	NA	NA	NA	NA	NA	1	1	1	0	3	2.176	-6.55341	2.42251	7.6998	-2.38373	-7.60093	NA	NA	0.029555	5.6236e-11	0.0154137	1.36278e-14	0.017138	2.94e-14	NA	NA	0.484928	1.21175e-08	0.486677	9.13307e-12	0.480571	1.28672e-11	NA	NA
STX4	0.00010654	0.00587347	-3.87519	1.845e-10	4.59197e-08	6.37372	Skin_Sun_Exposed_Lower_leg	4.17424e-05	0.00552746	-4.09762	7.83591e-13	3.5691e-10	-7.164	smultixcan	3.69145e-05	0.00434498	-3.84814	1.13754e-12	4.41757e-10	-6.63888	NA	NA	NA	NA	NA	NA	1	1	1	0	3	2.176	-6.55341	2.42251	7.6998	2.22804	7.13766	NA	NA	0.029555	5.6236e-11	0.0154137	1.36278e-14	0.017032	2.05283e-14	NA	NA	0.484928	1.21175e-08	0.486677	9.13307e-12	0.452615	9.34292e-12	NA	NA
STX4	0.00010654	0.00587347	-3.87519	1.845e-10	4.59197e-08	6.37372	Small_Intestine_Terminal_Ileum	4.17424e-05	0.00650465	-4.09762	7.83591e-13	5.09595e-10	-7.164	Adipose_Subcutaneous	3.69309e-05	0.00432407	-4.12589	1.56093e-12	5.61543e-10	-7.06897	NA	NA	NA	NA	NA	NA	1	1	1	0	3	2.176	-6.55341	2.42251	7.6998	2.38373	7.60093	NA	NA	0.029555	5.6236e-11	0.0154137	1.36278e-14	0.017138	2.94e-14	NA	NA	0.484928	1.21175e-08	0.49594	9.00724e-12	0.45355	1.36066e-11	NA	NA
STX4	0.00010654	0.00587347	-3.87519	1.845e-10	4.59197e-08	6.37372	Small_Intestine_Terminal_Ileum	4.17424e-05	0.00650465	-4.09762	7.83591e-13	5.09595e-10	-7.164	Adipose_Visceral_Omentum	3.398e-05	0.00393423	-4.14501	1.56093e-12	6.30111e-10	-7.06897	NA	NA	NA	NA	NA	NA	1	1	1	0	3	2.176	-6.55341	2.42251	7.6998	2.35657	7.60217	NA	NA	0.029555	5.6236e-11	0.0154137	1.36278e-14	0.0184446	2.91214e-14	NA	NA	0.484928	1.21175e-08	0.49594	9.00724e-12	0.465865	1.43738e-11	NA	NA
STX4	0.00010654	0.00587347	-3.87519	1.845e-10	4.59197e-08	6.37372	Small_Intestine_Terminal_Ileum	4.17424e-05	0.00650465	-4.09762	7.83591e-13	5.09595e-10	-7.164	Artery_Aorta	3.398e-05	0.00403966	4.14501	1.56093e-12	5.89586e-10	7.06897	NA	NA	NA	NA	NA	NA	1	1	1	0	3	2.176	-6.55341	2.42251	7.6998	-2.35657	-7.60217	NA	NA	0.029555	5.6236e-11	0.0154137	1.36278e-14	0.0184446	2.91214e-14	NA	NA	0.484928	1.21175e-08	0.49594	9.00724e-12	0.477112	1.36258e-11	NA	NA
STX4	0.00010654	0.00587347	-3.87519	1.845e-10	4.59197e-08	6.37372	Small_Intestine_Terminal_Ileum	4.17424e-05	0.00650465	-4.09762	7.83591e-13	5.09595e-10	-7.164	Artery_Coronary	3.398e-05	0.00401438	-4.14501	1.56093e-12	6.71149e-10	-7.06897	NA	NA	NA	NA	NA	NA	1	1	1	0	3	2.176	-6.55341	2.42251	7.6998	2.35657	7.60217	NA	NA	0.029555	5.6236e-11	0.0154137	1.36278e-14	0.0184446	2.91214e-14	NA	NA	0.484928	1.21175e-08	0.49594	9.00724e-12	0.470847	1.56708e-11	NA	NA
STX4	0.00010654	0.00587347	-3.87519	1.845e-10	4.59197e-08	6.37372	Small_Intestine_Terminal_Ileum	4.17424e-05	0.00650465	-4.09762	7.83591e-13	5.09595e-10	-7.164	Artery_Tibial	3.398e-05	0.00395423	-4.14501	1.56093e-12	5.781e-10	-7.06897	NA	NA	NA	NA	NA	NA	1	1	1	0	3	2.176	-6.55341	2.42251	7.6998	2.35657	7.60217	NA	NA	0.029555	5.6236e-11	0.0154137	1.36278e-14	0.0184446	2.91214e-14	NA	NA	0.484928	1.21175e-08	0.49594	9.00724e-12	0.485481	1.42274e-11	NA	NA
STX4	0.00010654	0.00587347	-3.87519	1.845e-10	4.59197e-08	6.37372	Small_Intestine_Terminal_Ileum	4.17424e-05	0.00650465	-4.09762	7.83591e-13	5.09595e-10	-7.164	Brain_Cerebellar_Hemisphere	4.17424e-05	0.00501797	-4.09762	7.83591e-13	3.05138e-10	-7.164	NA	NA	NA	NA	NA	NA	1	1	1	0	3	2.176	-6.55341	2.42251	7.6998	2.42251	7.6998	NA	NA	0.029555	5.6236e-11	0.0154137	1.36278e-14	0.0154137	1.36278e-14	NA	NA	0.484928	1.21175e-08	0.49594	9.00724e-12	0.436942	6.34833e-12	NA	NA
STX4	0.00010654	0.00587347	-3.87519	1.845e-10	4.59197e-08	6.37372	Small_Intestine_Terminal_Ileum	4.17424e-05	0.00650465	-4.09762	7.83591e-13	5.09595e-10	-7.164	Brain_Cortex	3.398e-05	0.00440623	-4.14501	1.56093e-12	6.69727e-10	-7.06897	NA	NA	NA	NA	NA	NA	1	1	1	0	3	2.176	-6.55341	2.42251	7.6998	2.35657	7.60217	NA	NA	0.029555	5.6236e-11	0.0154137	1.36278e-14	0.0184446	2.91214e-14	NA	NA	0.484928	1.21175e-08	0.49594	9.00724e-12	0.475526	1.48827e-11	NA	NA
STX4	0.00010654	0.00587347	-3.87519	1.845e-10	4.59197e-08	6.37372	Small_Intestine_Terminal_Ileum	4.17424e-05	0.00650465	-4.09762	7.83591e-13	5.09595e-10	-7.164	Brain_Hypothalamus	3.69309e-05	0.00609791	-4.12589	1.56093e-12	8.66093e-10	-7.06897	NA	NA	NA	NA	NA	NA	1	1	1	0	3	2.176	-6.55341	2.42251	7.6998	2.38373	7.60093	NA	NA	0.029555	5.6236e-11	0.0154137	1.36278e-14	0.017138	2.94e-14	NA	NA	0.484928	1.21175e-08	0.49594	9.00724e-12	0.487362	1.83146e-11	NA	NA
STX4	0.00010654	0.00587347	-3.87519	1.845e-10	4.59197e-08	6.37372	Small_Intestine_Terminal_Ileum	4.17424e-05	0.00650465	-4.09762	7.83591e-13	5.09595e-10	-7.164	Brain_Nucleus_accumbens_basal_ganglia	3.398e-05	0.00496795	4.14501	1.56093e-12	7.81469e-10	7.06897	NA	NA	NA	NA	NA	NA	1	1	1	0	3	2.176	-6.55341	2.42251	7.6998	-2.35657	-7.60217	NA	NA	0.029555	5.6236e-11	0.0154137	1.36278e-14	0.0184446	2.91214e-14	NA	NA	0.484928	1.21175e-08	0.49594	9.00724e-12	0.470527	1.49352e-11	NA	NA
STX4	0.00010654	0.00587347	-3.87519	1.845e-10	4.59197e-08	6.37372	Small_Intestine_Terminal_Ileum	4.17424e-05	0.00650465	-4.09762	7.83591e-13	5.09595e-10	-7.164	Brain_Putamen_basal_ganglia	3.398e-05	0.00574855	-4.14501	1.56093e-12	9.51231e-10	-7.06897	NA	NA	NA	NA	NA	NA	1	1	1	0	3	2.176	-6.55341	2.42251	7.6998	2.35657	7.60217	NA	NA	0.029555	5.6236e-11	0.0154137	1.36278e-14	0.0184446	2.91214e-14	NA	NA	0.484928	1.21175e-08	0.49594	9.00724e-12	0.483745	2.02394e-11	NA	NA
STX4	0.00010654	0.00587347	-3.87519	1.845e-10	4.59197e-08	6.37372	Small_Intestine_Terminal_Ileum	4.17424e-05	0.00650465	-4.09762	7.83591e-13	5.09595e-10	-7.164	Breast_Mammary_Tissue	3.69309e-05	0.00423328	4.12589	1.56093e-12	5.28774e-10	7.06897	NA	NA	NA	NA	NA	NA	1	1	1	0	3	2.176	-6.55341	2.42251	7.6998	-2.38373	-7.60093	NA	NA	0.029555	5.6236e-11	0.0154137	1.36278e-14	0.017138	2.94e-14	NA	NA	0.484928	1.21175e-08	0.49594	9.00724e-12	0.453201	1.31176e-11	NA	NA
STX4	0.00010654	0.00587347	-3.87519	1.845e-10	4.59197e-08	6.37372	Small_Intestine_Terminal_Ileum	4.17424e-05	0.00650465	-4.09762	7.83591e-13	5.09595e-10	-7.164	Cells_Cultured_fibroblasts	3.398e-05	0.00394363	-4.14501	1.56093e-12	6.12489e-10	-7.06897	NA	NA	NA	NA	NA	NA	1	1	1	0	3	2.176	-6.55341	2.42251	7.6998	2.35657	7.60217	NA	NA	0.029555	5.6236e-11	0.0154137	1.36278e-14	0.0184446	2.91214e-14	NA	NA	0.484928	1.21175e-08	0.49594	9.00724e-12	0.459914	1.61327e-11	NA	NA
STX4	0.00010654	0.00587347	-3.87519	1.845e-10	4.59197e-08	6.37372	Small_Intestine_Terminal_Ileum	4.17424e-05	0.00650465	-4.09762	7.83591e-13	5.09595e-10	-7.164	Cells_EBV-transformed_lymphocytes	3.398e-05	0.00371621	-4.14501	1.56093e-12	5.33526e-10	-7.06897	NA	NA	NA	NA	NA	NA	1	1	1	0	3	2.176	-6.55341	2.42251	7.6998	2.35657	7.60217	NA	NA	0.029555	5.6236e-11	0.0154137	1.36278e-14	0.0184446	2.91214e-14	NA	NA	0.484928	1.21175e-08	0.49594	9.00724e-12	0.47116	1.29623e-11	NA	NA
STX4	0.00010654	0.00587347	-3.87519	1.845e-10	4.59197e-08	6.37372	Small_Intestine_Terminal_Ileum	4.17424e-05	0.00650465	-4.09762	7.83591e-13	5.09595e-10	-7.164	Colon_Sigmoid	3.398e-05	0.00407046	4.14501	1.56093e-12	6.03768e-10	7.06897	NA	NA	NA	NA	NA	NA	1	1	1	0	3	2.176	-6.55341	2.42251	7.6998	-2.35657	-7.60217	NA	NA	0.029555	5.6236e-11	0.0154137	1.36278e-14	0.0184446	2.91214e-14	NA	NA	0.484928	1.21175e-08	0.49594	9.00724e-12	0.48913	1.4657e-11	NA	NA
STX4	0.00010654	0.00587347	-3.87519	1.845e-10	4.59197e-08	6.37372	Small_Intestine_Terminal_Ileum	4.17424e-05	0.00650465	-4.09762	7.83591e-13	5.09595e-10	-7.164	Colon_Transverse	3.398e-05	0.0042749	-4.14501	1.56093e-12	6.77721e-10	-7.06897	NA	NA	NA	NA	NA	NA	1	1	1	0	3	2.176	-6.55341	2.42251	7.6998	2.35657	7.60217	NA	NA	0.029555	5.6236e-11	0.0154137	1.36278e-14	0.0184446	2.91214e-14	NA	NA	0.484928	1.21175e-08	0.49594	9.00724e-12	0.478239	1.45482e-11	NA	NA
STX4	0.00010654	0.00587347	-3.87519	1.845e-10	4.59197e-08	6.37372	Small_Intestine_Terminal_Ileum	4.17424e-05	0.00650465	-4.09762	7.83591e-13	5.09595e-10	-7.164	Esophagus_Gastroesophageal_Junction	3.398e-05	0.00388611	-4.14501	1.56093e-12	5.97702e-10	-7.06897	NA	NA	NA	NA	NA	NA	1	1	1	0	3	2.176	-6.55341	2.42251	7.6998	2.35657	7.60217	NA	NA	0.029555	5.6236e-11	0.0154137	1.36278e-14	0.0184446	2.91214e-14	NA	NA	0.484928	1.21175e-08	0.49594	9.00724e-12	0.476262	1.25498e-11	NA	NA
STX4	0.00010654	0.00587347	-3.87519	1.845e-10	4.59197e-08	6.37372	Small_Intestine_Terminal_Ileum	4.17424e-05	0.00650465	-4.09762	7.83591e-13	5.09595e-10	-7.164	Esophagus_Mucosa	3.69309e-05	0.00435567	4.12589	1.56093e-12	6.39585e-10	7.06897	NA	NA	NA	NA	NA	NA	1	1	1	0	3	2.176	-6.55341	2.42251	7.6998	-2.38373	-7.60093	NA	NA	0.029555	5.6236e-11	0.0154137	1.36278e-14	0.017138	2.94e-14	NA	NA	0.484928	1.21175e-08	0.49594	9.00724e-12	0.453158	1.41086e-11	NA	NA
STX4	0.00010654	0.00587347	-3.87519	1.845e-10	4.59197e-08	6.37372	Small_Intestine_Terminal_Ileum	4.17424e-05	0.00650465	-4.09762	7.83591e-13	5.09595e-10	-7.164	Esophagus_Muscularis	3.398e-05	0.00384889	-4.14501	1.56093e-12	6.26737e-10	-7.06897	NA	NA	NA	NA	NA	NA	1	1	1	0	3	2.176	-6.55341	2.42251	7.6998	2.35657	7.60217	NA	NA	0.029555	5.6236e-11	0.0154137	1.36278e-14	0.0184446	2.91214e-14	NA	NA	0.484928	1.21175e-08	0.49594	9.00724e-12	0.462805	1.28583e-11	NA	NA
STX4	0.00010654	0.00587347	-3.87519	1.845e-10	4.59197e-08	6.37372	Small_Intestine_Terminal_Ileum	4.17424e-05	0.00650465	-4.09762	7.83591e-13	5.09595e-10	-7.164	Heart_Atrial_Appendage	3.69309e-05	0.0047653	4.12589	1.56093e-12	6.05539e-10	7.06897	NA	NA	NA	NA	NA	NA	1	1	1	0	3	2.176	-6.55341	2.42251	7.6998	-2.38373	-7.60093	NA	NA	0.029555	5.6236e-11	0.0154137	1.36278e-14	0.017138	2.94e-14	NA	NA	0.484928	1.21175e-08	0.49594	9.00724e-12	0.458401	1.40405e-11	NA	NA
STX4	0.00010654	0.00587347	-3.87519	1.845e-10	4.59197e-08	6.37372	Small_Intestine_Terminal_Ileum	4.17424e-05	0.00650465	-4.09762	7.83591e-13	5.09595e-10	-7.164	Heart_Left_Ventricle	4.17424e-05	0.00573375	-4.09762	7.83591e-13	3.64465e-10	-7.164	NA	NA	NA	NA	NA	NA	1	1	1	0	3	2.176	-6.55341	2.42251	7.6998	2.42251	7.6998	NA	NA	0.029555	5.6236e-11	0.0154137	1.36278e-14	0.0154137	1.36278e-14	NA	NA	0.484928	1.21175e-08	0.49594	9.00724e-12	0.442853	6.14963e-12	NA	NA
STX4	0.00010654	0.00587347	-3.87519	1.845e-10	4.59197e-08	6.37372	Small_Intestine_Terminal_Ileum	4.17424e-05	0.00650465	-4.09762	7.83591e-13	5.09595e-10	-7.164	Kidney_Cortex	3.69309e-05	0.00569635	4.12589	1.56093e-12	1.02668e-09	7.06897	NA	NA	NA	NA	NA	NA	1	1	1	0	3	2.176	-6.55341	2.42251	7.6998	-2.38373	-7.60093	NA	NA	0.029555	5.6236e-11	0.0154137	1.36278e-14	0.017138	2.94e-14	NA	NA	0.484928	1.21175e-08	0.49594	9.00724e-12	0.457883	2.36785e-11	NA	NA
STX4	0.00010654	0.00587347	-3.87519	1.845e-10	4.59197e-08	6.37372	Small_Intestine_Terminal_Ileum	4.17424e-05	0.00650465	-4.09762	7.83591e-13	5.09595e-10	-7.164	Liver	4.17424e-05	0.00541058	-4.09762	7.83591e-13	4.07159e-10	-7.164	NA	NA	NA	NA	NA	NA	1	1	1	0	3	2.176	-6.55341	2.42251	7.6998	2.42251	7.6998	NA	NA	0.029555	5.6236e-11	0.0154137	1.36278e-14	0.0154137	1.36278e-14	NA	NA	0.484928	1.21175e-08	0.49594	9.00724e-12	0.444655	7.62312e-12	NA	NA
STX4	0.00010654	0.00587347	-3.87519	1.845e-10	4.59197e-08	6.37372	Small_Intestine_Terminal_Ileum	4.17424e-05	0.00650465	-4.09762	7.83591e-13	5.09595e-10	-7.164	Lung	3.398e-05	0.00380519	-4.14501	1.56093e-12	5.50124e-10	-7.06897	NA	NA	NA	NA	NA	NA	1	1	1	0	3	2.176	-6.55341	2.42251	7.6998	2.35657	7.60217	NA	NA	0.029555	5.6236e-11	0.0154137	1.36278e-14	0.0184446	2.91214e-14	NA	NA	0.484928	1.21175e-08	0.49594	9.00724e-12	0.454232	1.31228e-11	NA	NA
STX4	0.00010654	0.00587347	-3.87519	1.845e-10	4.59197e-08	6.37372	Small_Intestine_Terminal_Ileum	4.17424e-05	0.00650465	-4.09762	7.83591e-13	5.09595e-10	-7.164	Minor_Salivary_Gland	3.69309e-05	0.00450541	4.12589	1.56093e-12	6.58411e-10	7.06897	NA	NA	NA	NA	NA	NA	1	1	1	0	3	2.176	-6.55341	2.42251	7.6998	-2.38373	-7.60093	NA	NA	0.029555	5.6236e-11	0.0154137	1.36278e-14	0.017138	2.94e-14	NA	NA	0.484928	1.21175e-08	0.49594	9.00724e-12	0.448111	1.65872e-11	NA	NA
STX4	0.00010654	0.00587347	-3.87519	1.845e-10	4.59197e-08	6.37372	Small_Intestine_Terminal_Ileum	4.17424e-05	0.00650465	-4.09762	7.83591e-13	5.09595e-10	-7.164	Muscle_Skeletal	3.398e-05	0.00435462	4.14501	1.56093e-12	6.33978e-10	7.06897	NA	NA	NA	NA	NA	NA	1	1	1	0	3	2.176	-6.55341	2.42251	7.6998	-2.35657	-7.60217	NA	NA	0.029555	5.6236e-11	0.0154137	1.36278e-14	0.0184446	2.91214e-14	NA	NA	0.484928	1.21175e-08	0.49594	9.00724e-12	0.472366	1.3931e-11	NA	NA
STX4	0.00010654	0.00587347	-3.87519	1.845e-10	4.59197e-08	6.37372	Small_Intestine_Terminal_Ileum	4.17424e-05	0.00650465	-4.09762	7.83591e-13	5.09595e-10	-7.164	Nerve_Tibial	3.398e-05	0.00429846	-4.14501	1.56093e-12	5.62678e-10	-7.06897	NA	NA	NA	NA	NA	NA	1	1	1	0	3	2.176	-6.55341	2.42251	7.6998	2.35657	7.60217	NA	NA	0.029555	5.6236e-11	0.0154137	1.36278e-14	0.0184446	2.91214e-14	NA	NA	0.484928	1.21175e-08	0.49594	9.00724e-12	0.477255	1.2713e-11	NA	NA
STX4	0.00010654	0.00587347	-3.87519	1.845e-10	4.59197e-08	6.37372	Small_Intestine_Terminal_Ileum	4.17424e-05	0.00650465	-4.09762	7.83591e-13	5.09595e-10	-7.164	Ovary	3.398e-05	0.00427038	-4.14501	1.56093e-12	7.14988e-10	-7.06897	NA	NA	NA	NA	NA	NA	1	1	1	0	3	2.176	-6.55341	2.42251	7.6998	2.35657	7.60217	NA	NA	0.029555	5.6236e-11	0.0154137	1.36278e-14	0.0184446	2.91214e-14	NA	NA	0.484928	1.21175e-08	0.49594	9.00724e-12	0.463878	1.49379e-11	NA	NA
STX4	0.00010654	0.00587347	-3.87519	1.845e-10	4.59197e-08	6.37372	Small_Intestine_Terminal_Ileum	4.17424e-05	0.00650465	-4.09762	7.83591e-13	5.09595e-10	-7.164	Pancreas	3.69309e-05	0.00500261	4.12589	1.56093e-12	6.72557e-10	7.06897	NA	NA	NA	NA	NA	NA	1	1	1	0	3	2.176	-6.55341	2.42251	7.6998	-2.38373	-7.60093	NA	NA	0.029555	5.6236e-11	0.0154137	1.36278e-14	0.017138	2.94e-14	NA	NA	0.484928	1.21175e-08	0.49594	9.00724e-12	0.476662	1.38474e-11	NA	NA
STX4	0.00010654	0.00587347	-3.87519	1.845e-10	4.59197e-08	6.37372	Small_Intestine_Terminal_Ileum	4.17424e-05	0.00650465	-4.09762	7.83591e-13	5.09595e-10	-7.164	Pituitary	3.69309e-05	0.00484476	-4.12589	1.56093e-12	6.42078e-10	-7.06897	NA	NA	NA	NA	NA	NA	1	1	1	0	3	2.176	-6.55341	2.42251	7.6998	2.38373	7.60093	NA	NA	0.029555	5.6236e-11	0.0154137	1.36278e-14	0.017138	2.94e-14	NA	NA	0.484928	1.21175e-08	0.49594	9.00724e-12	0.481785	1.38615e-11	NA	NA
STX4	0.00010654	0.00587347	-3.87519	1.845e-10	4.59197e-08	6.37372	Small_Intestine_Terminal_Ileum	4.17424e-05	0.00650465	-4.09762	7.83591e-13	5.09595e-10	-7.164	Prostate	3.398e-05	0.00411315	4.14501	1.56093e-12	5.90757e-10	7.06897	NA	NA	NA	NA	NA	NA	1	1	1	0	3	2.176	-6.55341	2.42251	7.6998	-2.35657	-7.60217	NA	NA	0.029555	5.6236e-11	0.0154137	1.36278e-14	0.0184446	2.91214e-14	NA	NA	0.484928	1.21175e-08	0.49594	9.00724e-12	0.477258	1.39399e-11	NA	NA
STX4	0.00010654	0.00587347	-3.87519	1.845e-10	4.59197e-08	6.37372	Small_Intestine_Terminal_Ileum	4.17424e-05	0.00650465	-4.09762	7.83591e-13	5.09595e-10	-7.164	Skin_Sun_Exposed_Lower_leg	3.69309e-05	0.00462971	4.12589	1.56093e-12	6.05923e-10	7.06897	NA	NA	NA	NA	NA	NA	1	1	1	0	3	2.176	-6.55341	2.42251	7.6998	-2.38373	-7.60093	NA	NA	0.029555	5.6236e-11	0.0154137	1.36278e-14	0.017138	2.94e-14	NA	NA	0.484928	1.21175e-08	0.49594	9.00724e-12	0.467487	1.37772e-11	NA	NA
STX4	0.00010654	0.00587347	-3.87519	1.845e-10	4.59197e-08	6.37372	Small_Intestine_Terminal_Ileum	4.17424e-05	0.00650465	-4.09762	7.83591e-13	5.09595e-10	-7.164	Small_Intestine_Terminal_Ileum	3.69309e-05	0.00441919	4.12589	1.56093e-12	6.42694e-10	7.06897	NA	NA	NA	NA	NA	NA	1	1	1	0	3	2.176	-6.55341	2.42251	7.6998	-2.38373	-7.60093	NA	NA	0.029555	5.6236e-11	0.0154137	1.36278e-14	0.017138	2.94e-14	NA	NA	0.484928	1.21175e-08	0.49594	9.00724e-12	0.464097	1.5509e-11	NA	NA
STX4	0.00010654	0.00587347	-3.87519	1.845e-10	4.59197e-08	6.37372	Small_Intestine_Terminal_Ileum	4.17424e-05	0.00650465	-4.09762	7.83591e-13	5.09595e-10	-7.164	Spleen	1.62245e-05	0.00249208	4.31137	1.58304e-13	8.38028e-11	7.37999	NA	NA	NA	NA	NA	NA	1	1	1	0	3	2.176	-6.55341	2.42251	7.6998	-2.30548	-7.89889	NA	NA	0.029555	5.6236e-11	0.0154137	1.36278e-14	0.0211395	2.814e-15	NA	NA	0.484928	1.21175e-08	0.49594	9.00724e-12	0.487934	1.54316e-12	NA	NA
STX4	0.00010654	0.00587347	-3.87519	1.845e-10	4.59197e-08	6.37372	Small_Intestine_Terminal_Ileum	4.17424e-05	0.00650465	-4.09762	7.83591e-13	5.09595e-10	-7.164	Stomach	3.398e-05	0.00430344	-4.14501	1.56093e-12	6.8999e-10	-7.06897	NA	NA	NA	NA	NA	NA	1	1	1	0	3	2.176	-6.55341	2.42251	7.6998	2.35657	7.60217	NA	NA	0.029555	5.6236e-11	0.0154137	1.36278e-14	0.0184446	2.91214e-14	NA	NA	0.484928	1.21175e-08	0.49594	9.00724e-12	0.486165	1.66998e-11	NA	NA
STX4	0.00010654	0.00587347	-3.87519	1.845e-10	4.59197e-08	6.37372	Small_Intestine_Terminal_Ileum	4.17424e-05	0.00650465	-4.09762	7.83591e-13	5.09595e-10	-7.164	Testis	3.69309e-05	0.00526028	-4.12589	1.56093e-12	7.88673e-10	-7.06897	NA	NA	NA	NA	NA	NA	1	1	1	0	3	2.176	-6.55341	2.42251	7.6998	2.38373	7.60093	NA	NA	0.029555	5.6236e-11	0.0154137	1.36278e-14	0.017138	2.94e-14	NA	NA	0.484928	1.21175e-08	0.49594	9.00724e-12	0.486161	1.68846e-11	NA	NA
STX4	0.00010654	0.00587347	-3.87519	1.845e-10	4.59197e-08	6.37372	Small_Intestine_Terminal_Ileum	4.17424e-05	0.00650465	-4.09762	7.83591e-13	5.09595e-10	-7.164	Thyroid	3.24182e-05	0.00382736	4.15578	1.39535e-12	5.73298e-10	7.08451	NA	NA	NA	NA	NA	NA	1	1	1	0	3	2.176	-6.55341	2.42251	7.6998	-2.35808	-7.61824	NA	NA	0.029555	5.6236e-11	0.0154137	1.36278e-14	0.0183698	2.57166e-14	NA	NA	0.484928	1.21175e-08	0.49594	9.00724e-12	0.452197	1.3084e-11	NA	NA
STX4	0.00010654	0.00587347	-3.87519	1.845e-10	4.59197e-08	6.37372	Small_Intestine_Terminal_Ileum	4.17424e-05	0.00650465	-4.09762	7.83591e-13	5.09595e-10	-7.164	Uterus	3.398e-05	0.00413182	-4.14501	1.56093e-12	6.86179e-10	-7.06897	NA	NA	NA	NA	NA	NA	1	1	1	0	3	2.176	-6.55341	2.42251	7.6998	2.35657	7.60217	NA	NA	0.029555	5.6236e-11	0.0154137	1.36278e-14	0.0184446	2.91214e-14	NA	NA	0.484928	1.21175e-08	0.49594	9.00724e-12	0.476655	1.40638e-11	NA	NA
STX4	0.00010654	0.00587347	-3.87519	1.845e-10	4.59197e-08	6.37372	Small_Intestine_Terminal_Ileum	4.17424e-05	0.00650465	-4.09762	7.83591e-13	5.09595e-10	-7.164	Vagina	4.17424e-05	0.00509811	-4.09762	7.83591e-13	4.37076e-10	-7.164	NA	NA	NA	NA	NA	NA	1	1	1	0	3	2.176	-6.55341	2.42251	7.6998	2.42251	7.6998	NA	NA	0.029555	5.6236e-11	0.0154137	1.36278e-14	0.0154137	1.36278e-14	NA	NA	0.484928	1.21175e-08	0.49594	9.00724e-12	0.454845	7.61876e-12	NA	NA
STX4	0.00010654	0.00587347	-3.87519	1.845e-10	4.59197e-08	6.37372	Small_Intestine_Terminal_Ileum	4.17424e-05	0.00650465	-4.09762	7.83591e-13	5.09595e-10	-7.164	Whole_Blood	3.69309e-05	0.00451388	4.12589	1.56093e-12	5.76782e-10	7.06897	NA	NA	NA	NA	NA	NA	1	1	1	0	3	2.176	-6.55341	2.42251	7.6998	-2.38373	-7.60093	NA	NA	0.029555	5.6236e-11	0.0154137	1.36278e-14	0.017138	2.94e-14	NA	NA	0.484928	1.21175e-08	0.49594	9.00724e-12	0.480571	1.28672e-11	NA	NA
STX4	0.00010654	0.00587347	-3.87519	1.845e-10	4.59197e-08	6.37372	Small_Intestine_Terminal_Ileum	4.17424e-05	0.00650465	-4.09762	7.83591e-13	5.09595e-10	-7.164	smultixcan	3.69145e-05	0.00434498	-3.84814	1.13754e-12	4.41757e-10	-6.63888	NA	NA	NA	NA	NA	NA	1	1	1	0	3	2.176	-6.55341	2.42251	7.6998	2.22804	7.13766	NA	NA	0.029555	5.6236e-11	0.0154137	1.36278e-14	0.017032	2.05283e-14	NA	NA	0.484928	1.21175e-08	0.49594	9.00724e-12	0.452615	9.34292e-12	NA	NA
STX4	0.00010654	0.00587347	-3.87519	1.845e-10	4.59197e-08	6.37372	Spleen	4.17424e-05	0.00492097	-4.09762	7.83591e-13	4.88667e-10	-7.164	Adipose_Subcutaneous	3.69309e-05	0.00432407	-4.12589	1.56093e-12	5.61543e-10	-7.06897	NA	NA	NA	NA	NA	NA	1	1	1	0	3	2.176	-6.55341	2.42251	7.6998	2.38373	7.60093	NA	NA	0.029555	5.6236e-11	0.0154137	1.36278e-14	0.017138	2.94e-14	NA	NA	0.484928	1.21175e-08	0.486896	1.02873e-11	0.45355	1.36066e-11	NA	NA
STX4	0.00010654	0.00587347	-3.87519	1.845e-10	4.59197e-08	6.37372	Spleen	4.17424e-05	0.00492097	-4.09762	7.83591e-13	4.88667e-10	-7.164	Adipose_Visceral_Omentum	3.398e-05	0.00393423	-4.14501	1.56093e-12	6.30111e-10	-7.06897	NA	NA	NA	NA	NA	NA	1	1	1	0	3	2.176	-6.55341	2.42251	7.6998	2.35657	7.60217	NA	NA	0.029555	5.6236e-11	0.0154137	1.36278e-14	0.0184446	2.91214e-14	NA	NA	0.484928	1.21175e-08	0.486896	1.02873e-11	0.465865	1.43738e-11	NA	NA
STX4	0.00010654	0.00587347	-3.87519	1.845e-10	4.59197e-08	6.37372	Spleen	4.17424e-05	0.00492097	-4.09762	7.83591e-13	4.88667e-10	-7.164	Artery_Aorta	3.398e-05	0.00403966	4.14501	1.56093e-12	5.89586e-10	7.06897	NA	NA	NA	NA	NA	NA	1	1	1	0	3	2.176	-6.55341	2.42251	7.6998	-2.35657	-7.60217	NA	NA	0.029555	5.6236e-11	0.0154137	1.36278e-14	0.0184446	2.91214e-14	NA	NA	0.484928	1.21175e-08	0.486896	1.02873e-11	0.477112	1.36258e-11	NA	NA
STX4	0.00010654	0.00587347	-3.87519	1.845e-10	4.59197e-08	6.37372	Spleen	4.17424e-05	0.00492097	-4.09762	7.83591e-13	4.88667e-10	-7.164	Artery_Coronary	3.398e-05	0.00401438	-4.14501	1.56093e-12	6.71149e-10	-7.06897	NA	NA	NA	NA	NA	NA	1	1	1	0	3	2.176	-6.55341	2.42251	7.6998	2.35657	7.60217	NA	NA	0.029555	5.6236e-11	0.0154137	1.36278e-14	0.0184446	2.91214e-14	NA	NA	0.484928	1.21175e-08	0.486896	1.02873e-11	0.470847	1.56708e-11	NA	NA
STX4	0.00010654	0.00587347	-3.87519	1.845e-10	4.59197e-08	6.37372	Spleen	4.17424e-05	0.00492097	-4.09762	7.83591e-13	4.88667e-10	-7.164	Artery_Tibial	3.398e-05	0.00395423	-4.14501	1.56093e-12	5.781e-10	-7.06897	NA	NA	NA	NA	NA	NA	1	1	1	0	3	2.176	-6.55341	2.42251	7.6998	2.35657	7.60217	NA	NA	0.029555	5.6236e-11	0.0154137	1.36278e-14	0.0184446	2.91214e-14	NA	NA	0.484928	1.21175e-08	0.486896	1.02873e-11	0.485481	1.42274e-11	NA	NA
STX4	0.00010654	0.00587347	-3.87519	1.845e-10	4.59197e-08	6.37372	Spleen	4.17424e-05	0.00492097	-4.09762	7.83591e-13	4.88667e-10	-7.164	Brain_Cerebellar_Hemisphere	4.17424e-05	0.00501797	-4.09762	7.83591e-13	3.05138e-10	-7.164	NA	NA	NA	NA	NA	NA	1	1	1	0	3	2.176	-6.55341	2.42251	7.6998	2.42251	7.6998	NA	NA	0.029555	5.6236e-11	0.0154137	1.36278e-14	0.0154137	1.36278e-14	NA	NA	0.484928	1.21175e-08	0.486896	1.02873e-11	0.436942	6.34833e-12	NA	NA
STX4	0.00010654	0.00587347	-3.87519	1.845e-10	4.59197e-08	6.37372	Spleen	4.17424e-05	0.00492097	-4.09762	7.83591e-13	4.88667e-10	-7.164	Brain_Cortex	3.398e-05	0.00440623	-4.14501	1.56093e-12	6.69727e-10	-7.06897	NA	NA	NA	NA	NA	NA	1	1	1	0	3	2.176	-6.55341	2.42251	7.6998	2.35657	7.60217	NA	NA	0.029555	5.6236e-11	0.0154137	1.36278e-14	0.0184446	2.91214e-14	NA	NA	0.484928	1.21175e-08	0.486896	1.02873e-11	0.475526	1.48827e-11	NA	NA
STX4	0.00010654	0.00587347	-3.87519	1.845e-10	4.59197e-08	6.37372	Spleen	4.17424e-05	0.00492097	-4.09762	7.83591e-13	4.88667e-10	-7.164	Brain_Hypothalamus	3.69309e-05	0.00609791	-4.12589	1.56093e-12	8.66093e-10	-7.06897	NA	NA	NA	NA	NA	NA	1	1	1	0	3	2.176	-6.55341	2.42251	7.6998	2.38373	7.60093	NA	NA	0.029555	5.6236e-11	0.0154137	1.36278e-14	0.017138	2.94e-14	NA	NA	0.484928	1.21175e-08	0.486896	1.02873e-11	0.487362	1.83146e-11	NA	NA
STX4	0.00010654	0.00587347	-3.87519	1.845e-10	4.59197e-08	6.37372	Spleen	4.17424e-05	0.00492097	-4.09762	7.83591e-13	4.88667e-10	-7.164	Brain_Nucleus_accumbens_basal_ganglia	3.398e-05	0.00496795	4.14501	1.56093e-12	7.81469e-10	7.06897	NA	NA	NA	NA	NA	NA	1	1	1	0	3	2.176	-6.55341	2.42251	7.6998	-2.35657	-7.60217	NA	NA	0.029555	5.6236e-11	0.0154137	1.36278e-14	0.0184446	2.91214e-14	NA	NA	0.484928	1.21175e-08	0.486896	1.02873e-11	0.470527	1.49352e-11	NA	NA
STX4	0.00010654	0.00587347	-3.87519	1.845e-10	4.59197e-08	6.37372	Spleen	4.17424e-05	0.00492097	-4.09762	7.83591e-13	4.88667e-10	-7.164	Brain_Putamen_basal_ganglia	3.398e-05	0.00574855	-4.14501	1.56093e-12	9.51231e-10	-7.06897	NA	NA	NA	NA	NA	NA	1	1	1	0	3	2.176	-6.55341	2.42251	7.6998	2.35657	7.60217	NA	NA	0.029555	5.6236e-11	0.0154137	1.36278e-14	0.0184446	2.91214e-14	NA	NA	0.484928	1.21175e-08	0.486896	1.02873e-11	0.483745	2.02394e-11	NA	NA
STX4	0.00010654	0.00587347	-3.87519	1.845e-10	4.59197e-08	6.37372	Spleen	4.17424e-05	0.00492097	-4.09762	7.83591e-13	4.88667e-10	-7.164	Breast_Mammary_Tissue	3.69309e-05	0.00423328	4.12589	1.56093e-12	5.28774e-10	7.06897	NA	NA	NA	NA	NA	NA	1	1	1	0	3	2.176	-6.55341	2.42251	7.6998	-2.38373	-7.60093	NA	NA	0.029555	5.6236e-11	0.0154137	1.36278e-14	0.017138	2.94e-14	NA	NA	0.484928	1.21175e-08	0.486896	1.02873e-11	0.453201	1.31176e-11	NA	NA
STX4	0.00010654	0.00587347	-3.87519	1.845e-10	4.59197e-08	6.37372	Spleen	4.17424e-05	0.00492097	-4.09762	7.83591e-13	4.88667e-10	-7.164	Cells_Cultured_fibroblasts	3.398e-05	0.00394363	-4.14501	1.56093e-12	6.12489e-10	-7.06897	NA	NA	NA	NA	NA	NA	1	1	1	0	3	2.176	-6.55341	2.42251	7.6998	2.35657	7.60217	NA	NA	0.029555	5.6236e-11	0.0154137	1.36278e-14	0.0184446	2.91214e-14	NA	NA	0.484928	1.21175e-08	0.486896	1.02873e-11	0.459914	1.61327e-11	NA	NA
STX4	0.00010654	0.00587347	-3.87519	1.845e-10	4.59197e-08	6.37372	Spleen	4.17424e-05	0.00492097	-4.09762	7.83591e-13	4.88667e-10	-7.164	Cells_EBV-transformed_lymphocytes	3.398e-05	0.00371621	-4.14501	1.56093e-12	5.33526e-10	-7.06897	NA	NA	NA	NA	NA	NA	1	1	1	0	3	2.176	-6.55341	2.42251	7.6998	2.35657	7.60217	NA	NA	0.029555	5.6236e-11	0.0154137	1.36278e-14	0.0184446	2.91214e-14	NA	NA	0.484928	1.21175e-08	0.486896	1.02873e-11	0.47116	1.29623e-11	NA	NA
STX4	0.00010654	0.00587347	-3.87519	1.845e-10	4.59197e-08	6.37372	Spleen	4.17424e-05	0.00492097	-4.09762	7.83591e-13	4.88667e-10	-7.164	Colon_Sigmoid	3.398e-05	0.00407046	4.14501	1.56093e-12	6.03768e-10	7.06897	NA	NA	NA	NA	NA	NA	1	1	1	0	3	2.176	-6.55341	2.42251	7.6998	-2.35657	-7.60217	NA	NA	0.029555	5.6236e-11	0.0154137	1.36278e-14	0.0184446	2.91214e-14	NA	NA	0.484928	1.21175e-08	0.486896	1.02873e-11	0.48913	1.4657e-11	NA	NA
STX4	0.00010654	0.00587347	-3.87519	1.845e-10	4.59197e-08	6.37372	Spleen	4.17424e-05	0.00492097	-4.09762	7.83591e-13	4.88667e-10	-7.164	Colon_Transverse	3.398e-05	0.0042749	-4.14501	1.56093e-12	6.77721e-10	-7.06897	NA	NA	NA	NA	NA	NA	1	1	1	0	3	2.176	-6.55341	2.42251	7.6998	2.35657	7.60217	NA	NA	0.029555	5.6236e-11	0.0154137	1.36278e-14	0.0184446	2.91214e-14	NA	NA	0.484928	1.21175e-08	0.486896	1.02873e-11	0.478239	1.45482e-11	NA	NA
STX4	0.00010654	0.00587347	-3.87519	1.845e-10	4.59197e-08	6.37372	Spleen	4.17424e-05	0.00492097	-4.09762	7.83591e-13	4.88667e-10	-7.164	Esophagus_Gastroesophageal_Junction	3.398e-05	0.00388611	-4.14501	1.56093e-12	5.97702e-10	-7.06897	NA	NA	NA	NA	NA	NA	1	1	1	0	3	2.176	-6.55341	2.42251	7.6998	2.35657	7.60217	NA	NA	0.029555	5.6236e-11	0.0154137	1.36278e-14	0.0184446	2.91214e-14	NA	NA	0.484928	1.21175e-08	0.486896	1.02873e-11	0.476262	1.25498e-11	NA	NA
STX4	0.00010654	0.00587347	-3.87519	1.845e-10	4.59197e-08	6.37372	Spleen	4.17424e-05	0.00492097	-4.09762	7.83591e-13	4.88667e-10	-7.164	Esophagus_Mucosa	3.69309e-05	0.00435567	4.12589	1.56093e-12	6.39585e-10	7.06897	NA	NA	NA	NA	NA	NA	1	1	1	0	3	2.176	-6.55341	2.42251	7.6998	-2.38373	-7.60093	NA	NA	0.029555	5.6236e-11	0.0154137	1.36278e-14	0.017138	2.94e-14	NA	NA	0.484928	1.21175e-08	0.486896	1.02873e-11	0.453158	1.41086e-11	NA	NA
STX4	0.00010654	0.00587347	-3.87519	1.845e-10	4.59197e-08	6.37372	Spleen	4.17424e-05	0.00492097	-4.09762	7.83591e-13	4.88667e-10	-7.164	Esophagus_Muscularis	3.398e-05	0.00384889	-4.14501	1.56093e-12	6.26737e-10	-7.06897	NA	NA	NA	NA	NA	NA	1	1	1	0	3	2.176	-6.55341	2.42251	7.6998	2.35657	7.60217	NA	NA	0.029555	5.6236e-11	0.0154137	1.36278e-14	0.0184446	2.91214e-14	NA	NA	0.484928	1.21175e-08	0.486896	1.02873e-11	0.462805	1.28583e-11	NA	NA
STX4	0.00010654	0.00587347	-3.87519	1.845e-10	4.59197e-08	6.37372	Spleen	4.17424e-05	0.00492097	-4.09762	7.83591e-13	4.88667e-10	-7.164	Heart_Atrial_Appendage	3.69309e-05	0.0047653	4.12589	1.56093e-12	6.05539e-10	7.06897	NA	NA	NA	NA	NA	NA	1	1	1	0	3	2.176	-6.55341	2.42251	7.6998	-2.38373	-7.60093	NA	NA	0.029555	5.6236e-11	0.0154137	1.36278e-14	0.017138	2.94e-14	NA	NA	0.484928	1.21175e-08	0.486896	1.02873e-11	0.458401	1.40405e-11	NA	NA
STX4	0.00010654	0.00587347	-3.87519	1.845e-10	4.59197e-08	6.37372	Spleen	4.17424e-05	0.00492097	-4.09762	7.83591e-13	4.88667e-10	-7.164	Heart_Left_Ventricle	4.17424e-05	0.00573375	-4.09762	7.83591e-13	3.64465e-10	-7.164	NA	NA	NA	NA	NA	NA	1	1	1	0	3	2.176	-6.55341	2.42251	7.6998	2.42251	7.6998	NA	NA	0.029555	5.6236e-11	0.0154137	1.36278e-14	0.0154137	1.36278e-14	NA	NA	0.484928	1.21175e-08	0.486896	1.02873e-11	0.442853	6.14963e-12	NA	NA
STX4	0.00010654	0.00587347	-3.87519	1.845e-10	4.59197e-08	6.37372	Spleen	4.17424e-05	0.00492097	-4.09762	7.83591e-13	4.88667e-10	-7.164	Kidney_Cortex	3.69309e-05	0.00569635	4.12589	1.56093e-12	1.02668e-09	7.06897	NA	NA	NA	NA	NA	NA	1	1	1	0	3	2.176	-6.55341	2.42251	7.6998	-2.38373	-7.60093	NA	NA	0.029555	5.6236e-11	0.0154137	1.36278e-14	0.017138	2.94e-14	NA	NA	0.484928	1.21175e-08	0.486896	1.02873e-11	0.457883	2.36785e-11	NA	NA
STX4	0.00010654	0.00587347	-3.87519	1.845e-10	4.59197e-08	6.37372	Spleen	4.17424e-05	0.00492097	-4.09762	7.83591e-13	4.88667e-10	-7.164	Liver	4.17424e-05	0.00541058	-4.09762	7.83591e-13	4.07159e-10	-7.164	NA	NA	NA	NA	NA	NA	1	1	1	0	3	2.176	-6.55341	2.42251	7.6998	2.42251	7.6998	NA	NA	0.029555	5.6236e-11	0.0154137	1.36278e-14	0.0154137	1.36278e-14	NA	NA	0.484928	1.21175e-08	0.486896	1.02873e-11	0.444655	7.62312e-12	NA	NA
STX4	0.00010654	0.00587347	-3.87519	1.845e-10	4.59197e-08	6.37372	Spleen	4.17424e-05	0.00492097	-4.09762	7.83591e-13	4.88667e-10	-7.164	Lung	3.398e-05	0.00380519	-4.14501	1.56093e-12	5.50124e-10	-7.06897	NA	NA	NA	NA	NA	NA	1	1	1	0	3	2.176	-6.55341	2.42251	7.6998	2.35657	7.60217	NA	NA	0.029555	5.6236e-11	0.0154137	1.36278e-14	0.0184446	2.91214e-14	NA	NA	0.484928	1.21175e-08	0.486896	1.02873e-11	0.454232	1.31228e-11	NA	NA
STX4	0.00010654	0.00587347	-3.87519	1.845e-10	4.59197e-08	6.37372	Spleen	4.17424e-05	0.00492097	-4.09762	7.83591e-13	4.88667e-10	-7.164	Minor_Salivary_Gland	3.69309e-05	0.00450541	4.12589	1.56093e-12	6.58411e-10	7.06897	NA	NA	NA	NA	NA	NA	1	1	1	0	3	2.176	-6.55341	2.42251	7.6998	-2.38373	-7.60093	NA	NA	0.029555	5.6236e-11	0.0154137	1.36278e-14	0.017138	2.94e-14	NA	NA	0.484928	1.21175e-08	0.486896	1.02873e-11	0.448111	1.65872e-11	NA	NA
STX4	0.00010654	0.00587347	-3.87519	1.845e-10	4.59197e-08	6.37372	Spleen	4.17424e-05	0.00492097	-4.09762	7.83591e-13	4.88667e-10	-7.164	Muscle_Skeletal	3.398e-05	0.00435462	4.14501	1.56093e-12	6.33978e-10	7.06897	NA	NA	NA	NA	NA	NA	1	1	1	0	3	2.176	-6.55341	2.42251	7.6998	-2.35657	-7.60217	NA	NA	0.029555	5.6236e-11	0.0154137	1.36278e-14	0.0184446	2.91214e-14	NA	NA	0.484928	1.21175e-08	0.486896	1.02873e-11	0.472366	1.3931e-11	NA	NA
STX4	0.00010654	0.00587347	-3.87519	1.845e-10	4.59197e-08	6.37372	Spleen	4.17424e-05	0.00492097	-4.09762	7.83591e-13	4.88667e-10	-7.164	Nerve_Tibial	3.398e-05	0.00429846	-4.14501	1.56093e-12	5.62678e-10	-7.06897	NA	NA	NA	NA	NA	NA	1	1	1	0	3	2.176	-6.55341	2.42251	7.6998	2.35657	7.60217	NA	NA	0.029555	5.6236e-11	0.0154137	1.36278e-14	0.0184446	2.91214e-14	NA	NA	0.484928	1.21175e-08	0.486896	1.02873e-11	0.477255	1.2713e-11	NA	NA
STX4	0.00010654	0.00587347	-3.87519	1.845e-10	4.59197e-08	6.37372	Spleen	4.17424e-05	0.00492097	-4.09762	7.83591e-13	4.88667e-10	-7.164	Ovary	3.398e-05	0.00427038	-4.14501	1.56093e-12	7.14988e-10	-7.06897	NA	NA	NA	NA	NA	NA	1	1	1	0	3	2.176	-6.55341	2.42251	7.6998	2.35657	7.60217	NA	NA	0.029555	5.6236e-11	0.0154137	1.36278e-14	0.0184446	2.91214e-14	NA	NA	0.484928	1.21175e-08	0.486896	1.02873e-11	0.463878	1.49379e-11	NA	NA
STX4	0.00010654	0.00587347	-3.87519	1.845e-10	4.59197e-08	6.37372	Spleen	4.17424e-05	0.00492097	-4.09762	7.83591e-13	4.88667e-10	-7.164	Pancreas	3.69309e-05	0.00500261	4.12589	1.56093e-12	6.72557e-10	7.06897	NA	NA	NA	NA	NA	NA	1	1	1	0	3	2.176	-6.55341	2.42251	7.6998	-2.38373	-7.60093	NA	NA	0.029555	5.6236e-11	0.0154137	1.36278e-14	0.017138	2.94e-14	NA	NA	0.484928	1.21175e-08	0.486896	1.02873e-11	0.476662	1.38474e-11	NA	NA
STX4	0.00010654	0.00587347	-3.87519	1.845e-10	4.59197e-08	6.37372	Spleen	4.17424e-05	0.00492097	-4.09762	7.83591e-13	4.88667e-10	-7.164	Pituitary	3.69309e-05	0.00484476	-4.12589	1.56093e-12	6.42078e-10	-7.06897	NA	NA	NA	NA	NA	NA	1	1	1	0	3	2.176	-6.55341	2.42251	7.6998	2.38373	7.60093	NA	NA	0.029555	5.6236e-11	0.0154137	1.36278e-14	0.017138	2.94e-14	NA	NA	0.484928	1.21175e-08	0.486896	1.02873e-11	0.481785	1.38615e-11	NA	NA
STX4	0.00010654	0.00587347	-3.87519	1.845e-10	4.59197e-08	6.37372	Spleen	4.17424e-05	0.00492097	-4.09762	7.83591e-13	4.88667e-10	-7.164	Prostate	3.398e-05	0.00411315	4.14501	1.56093e-12	5.90757e-10	7.06897	NA	NA	NA	NA	NA	NA	1	1	1	0	3	2.176	-6.55341	2.42251	7.6998	-2.35657	-7.60217	NA	NA	0.029555	5.6236e-11	0.0154137	1.36278e-14	0.0184446	2.91214e-14	NA	NA	0.484928	1.21175e-08	0.486896	1.02873e-11	0.477258	1.39399e-11	NA	NA
STX4	0.00010654	0.00587347	-3.87519	1.845e-10	4.59197e-08	6.37372	Spleen	4.17424e-05	0.00492097	-4.09762	7.83591e-13	4.88667e-10	-7.164	Skin_Sun_Exposed_Lower_leg	3.69309e-05	0.00462971	4.12589	1.56093e-12	6.05923e-10	7.06897	NA	NA	NA	NA	NA	NA	1	1	1	0	3	2.176	-6.55341	2.42251	7.6998	-2.38373	-7.60093	NA	NA	0.029555	5.6236e-11	0.0154137	1.36278e-14	0.017138	2.94e-14	NA	NA	0.484928	1.21175e-08	0.486896	1.02873e-11	0.467487	1.37772e-11	NA	NA
STX4	0.00010654	0.00587347	-3.87519	1.845e-10	4.59197e-08	6.37372	Spleen	4.17424e-05	0.00492097	-4.09762	7.83591e-13	4.88667e-10	-7.164	Small_Intestine_Terminal_Ileum	3.69309e-05	0.00441919	4.12589	1.56093e-12	6.42694e-10	7.06897	NA	NA	NA	NA	NA	NA	1	1	1	0	3	2.176	-6.55341	2.42251	7.6998	-2.38373	-7.60093	NA	NA	0.029555	5.6236e-11	0.0154137	1.36278e-14	0.017138	2.94e-14	NA	NA	0.484928	1.21175e-08	0.486896	1.02873e-11	0.464097	1.5509e-11	NA	NA
STX4	0.00010654	0.00587347	-3.87519	1.845e-10	4.59197e-08	6.37372	Spleen	4.17424e-05	0.00492097	-4.09762	7.83591e-13	4.88667e-10	-7.164	Spleen	1.62245e-05	0.00249208	4.31137	1.58304e-13	8.38028e-11	7.37999	NA	NA	NA	NA	NA	NA	1	1	1	0	3	2.176	-6.55341	2.42251	7.6998	-2.30548	-7.89889	NA	NA	0.029555	5.6236e-11	0.0154137	1.36278e-14	0.0211395	2.814e-15	NA	NA	0.484928	1.21175e-08	0.486896	1.02873e-11	0.487934	1.54316e-12	NA	NA
STX4	0.00010654	0.00587347	-3.87519	1.845e-10	4.59197e-08	6.37372	Spleen	4.17424e-05	0.00492097	-4.09762	7.83591e-13	4.88667e-10	-7.164	Stomach	3.398e-05	0.00430344	-4.14501	1.56093e-12	6.8999e-10	-7.06897	NA	NA	NA	NA	NA	NA	1	1	1	0	3	2.176	-6.55341	2.42251	7.6998	2.35657	7.60217	NA	NA	0.029555	5.6236e-11	0.0154137	1.36278e-14	0.0184446	2.91214e-14	NA	NA	0.484928	1.21175e-08	0.486896	1.02873e-11	0.486165	1.66998e-11	NA	NA
STX4	0.00010654	0.00587347	-3.87519	1.845e-10	4.59197e-08	6.37372	Spleen	4.17424e-05	0.00492097	-4.09762	7.83591e-13	4.88667e-10	-7.164	Testis	3.69309e-05	0.00526028	-4.12589	1.56093e-12	7.88673e-10	-7.06897	NA	NA	NA	NA	NA	NA	1	1	1	0	3	2.176	-6.55341	2.42251	7.6998	2.38373	7.60093	NA	NA	0.029555	5.6236e-11	0.0154137	1.36278e-14	0.017138	2.94e-14	NA	NA	0.484928	1.21175e-08	0.486896	1.02873e-11	0.486161	1.68846e-11	NA	NA
STX4	0.00010654	0.00587347	-3.87519	1.845e-10	4.59197e-08	6.37372	Spleen	4.17424e-05	0.00492097	-4.09762	7.83591e-13	4.88667e-10	-7.164	Thyroid	3.24182e-05	0.00382736	4.15578	1.39535e-12	5.73298e-10	7.08451	NA	NA	NA	NA	NA	NA	1	1	1	0	3	2.176	-6.55341	2.42251	7.6998	-2.35808	-7.61824	NA	NA	0.029555	5.6236e-11	0.0154137	1.36278e-14	0.0183698	2.57166e-14	NA	NA	0.484928	1.21175e-08	0.486896	1.02873e-11	0.452197	1.3084e-11	NA	NA
STX4	0.00010654	0.00587347	-3.87519	1.845e-10	4.59197e-08	6.37372	Spleen	4.17424e-05	0.00492097	-4.09762	7.83591e-13	4.88667e-10	-7.164	Uterus	3.398e-05	0.00413182	-4.14501	1.56093e-12	6.86179e-10	-7.06897	NA	NA	NA	NA	NA	NA	1	1	1	0	3	2.176	-6.55341	2.42251	7.6998	2.35657	7.60217	NA	NA	0.029555	5.6236e-11	0.0154137	1.36278e-14	0.0184446	2.91214e-14	NA	NA	0.484928	1.21175e-08	0.486896	1.02873e-11	0.476655	1.40638e-11	NA	NA
STX4	0.00010654	0.00587347	-3.87519	1.845e-10	4.59197e-08	6.37372	Spleen	4.17424e-05	0.00492097	-4.09762	7.83591e-13	4.88667e-10	-7.164	Vagina	4.17424e-05	0.00509811	-4.09762	7.83591e-13	4.37076e-10	-7.164	NA	NA	NA	NA	NA	NA	1	1	1	0	3	2.176	-6.55341	2.42251	7.6998	2.42251	7.6998	NA	NA	0.029555	5.6236e-11	0.0154137	1.36278e-14	0.0154137	1.36278e-14	NA	NA	0.484928	1.21175e-08	0.486896	1.02873e-11	0.454845	7.61876e-12	NA	NA
STX4	0.00010654	0.00587347	-3.87519	1.845e-10	4.59197e-08	6.37372	Spleen	4.17424e-05	0.00492097	-4.09762	7.83591e-13	4.88667e-10	-7.164	Whole_Blood	3.69309e-05	0.00451388	4.12589	1.56093e-12	5.76782e-10	7.06897	NA	NA	NA	NA	NA	NA	1	1	1	0	3	2.176	-6.55341	2.42251	7.6998	-2.38373	-7.60093	NA	NA	0.029555	5.6236e-11	0.0154137	1.36278e-14	0.017138	2.94e-14	NA	NA	0.484928	1.21175e-08	0.486896	1.02873e-11	0.480571	1.28672e-11	NA	NA
STX4	0.00010654	0.00587347	-3.87519	1.845e-10	4.59197e-08	6.37372	Spleen	4.17424e-05	0.00492097	-4.09762	7.83591e-13	4.88667e-10	-7.164	smultixcan	3.69145e-05	0.00434498	-3.84814	1.13754e-12	4.41757e-10	-6.63888	NA	NA	NA	NA	NA	NA	1	1	1	0	3	2.176	-6.55341	2.42251	7.6998	2.22804	7.13766	NA	NA	0.029555	5.6236e-11	0.0154137	1.36278e-14	0.017032	2.05283e-14	NA	NA	0.484928	1.21175e-08	0.486896	1.02873e-11	0.452615	9.34292e-12	NA	NA
STX4	0.00010654	0.00587347	-3.87519	1.845e-10	4.59197e-08	6.37372	Stomach	4.17424e-05	0.00570095	-4.09762	7.83591e-13	4.09488e-10	-7.164	Adipose_Subcutaneous	3.69309e-05	0.00432407	-4.12589	1.56093e-12	5.61543e-10	-7.06897	NA	NA	NA	NA	NA	NA	1	1	1	0	3	2.176	-6.55341	2.42251	7.6998	2.38373	7.60093	NA	NA	0.029555	5.6236e-11	0.0154137	1.36278e-14	0.017138	2.94e-14	NA	NA	0.484928	1.21175e-08	0.47794	8.24313e-12	0.45355	1.36066e-11	NA	NA
STX4	0.00010654	0.00587347	-3.87519	1.845e-10	4.59197e-08	6.37372	Stomach	4.17424e-05	0.00570095	-4.09762	7.83591e-13	4.09488e-10	-7.164	Adipose_Visceral_Omentum	3.398e-05	0.00393423	-4.14501	1.56093e-12	6.30111e-10	-7.06897	NA	NA	NA	NA	NA	NA	1	1	1	0	3	2.176	-6.55341	2.42251	7.6998	2.35657	7.60217	NA	NA	0.029555	5.6236e-11	0.0154137	1.36278e-14	0.0184446	2.91214e-14	NA	NA	0.484928	1.21175e-08	0.47794	8.24313e-12	0.465865	1.43738e-11	NA	NA
STX4	0.00010654	0.00587347	-3.87519	1.845e-10	4.59197e-08	6.37372	Stomach	4.17424e-05	0.00570095	-4.09762	7.83591e-13	4.09488e-10	-7.164	Artery_Aorta	3.398e-05	0.00403966	4.14501	1.56093e-12	5.89586e-10	7.06897	NA	NA	NA	NA	NA	NA	1	1	1	0	3	2.176	-6.55341	2.42251	7.6998	-2.35657	-7.60217	NA	NA	0.029555	5.6236e-11	0.0154137	1.36278e-14	0.0184446	2.91214e-14	NA	NA	0.484928	1.21175e-08	0.47794	8.24313e-12	0.477112	1.36258e-11	NA	NA
STX4	0.00010654	0.00587347	-3.87519	1.845e-10	4.59197e-08	6.37372	Stomach	4.17424e-05	0.00570095	-4.09762	7.83591e-13	4.09488e-10	-7.164	Artery_Coronary	3.398e-05	0.00401438	-4.14501	1.56093e-12	6.71149e-10	-7.06897	NA	NA	NA	NA	NA	NA	1	1	1	0	3	2.176	-6.55341	2.42251	7.6998	2.35657	7.60217	NA	NA	0.029555	5.6236e-11	0.0154137	1.36278e-14	0.0184446	2.91214e-14	NA	NA	0.484928	1.21175e-08	0.47794	8.24313e-12	0.470847	1.56708e-11	NA	NA
STX4	0.00010654	0.00587347	-3.87519	1.845e-10	4.59197e-08	6.37372	Stomach	4.17424e-05	0.00570095	-4.09762	7.83591e-13	4.09488e-10	-7.164	Artery_Tibial	3.398e-05	0.00395423	-4.14501	1.56093e-12	5.781e-10	-7.06897	NA	NA	NA	NA	NA	NA	1	1	1	0	3	2.176	-6.55341	2.42251	7.6998	2.35657	7.60217	NA	NA	0.029555	5.6236e-11	0.0154137	1.36278e-14	0.0184446	2.91214e-14	NA	NA	0.484928	1.21175e-08	0.47794	8.24313e-12	0.485481	1.42274e-11	NA	NA
STX4	0.00010654	0.00587347	-3.87519	1.845e-10	4.59197e-08	6.37372	Stomach	4.17424e-05	0.00570095	-4.09762	7.83591e-13	4.09488e-10	-7.164	Brain_Cerebellar_Hemisphere	4.17424e-05	0.00501797	-4.09762	7.83591e-13	3.05138e-10	-7.164	NA	NA	NA	NA	NA	NA	1	1	1	0	3	2.176	-6.55341	2.42251	7.6998	2.42251	7.6998	NA	NA	0.029555	5.6236e-11	0.0154137	1.36278e-14	0.0154137	1.36278e-14	NA	NA	0.484928	1.21175e-08	0.47794	8.24313e-12	0.436942	6.34833e-12	NA	NA
STX4	0.00010654	0.00587347	-3.87519	1.845e-10	4.59197e-08	6.37372	Stomach	4.17424e-05	0.00570095	-4.09762	7.83591e-13	4.09488e-10	-7.164	Brain_Cortex	3.398e-05	0.00440623	-4.14501	1.56093e-12	6.69727e-10	-7.06897	NA	NA	NA	NA	NA	NA	1	1	1	0	3	2.176	-6.55341	2.42251	7.6998	2.35657	7.60217	NA	NA	0.029555	5.6236e-11	0.0154137	1.36278e-14	0.0184446	2.91214e-14	NA	NA	0.484928	1.21175e-08	0.47794	8.24313e-12	0.475526	1.48827e-11	NA	NA
STX4	0.00010654	0.00587347	-3.87519	1.845e-10	4.59197e-08	6.37372	Stomach	4.17424e-05	0.00570095	-4.09762	7.83591e-13	4.09488e-10	-7.164	Brain_Hypothalamus	3.69309e-05	0.00609791	-4.12589	1.56093e-12	8.66093e-10	-7.06897	NA	NA	NA	NA	NA	NA	1	1	1	0	3	2.176	-6.55341	2.42251	7.6998	2.38373	7.60093	NA	NA	0.029555	5.6236e-11	0.0154137	1.36278e-14	0.017138	2.94e-14	NA	NA	0.484928	1.21175e-08	0.47794	8.24313e-12	0.487362	1.83146e-11	NA	NA
STX4	0.00010654	0.00587347	-3.87519	1.845e-10	4.59197e-08	6.37372	Stomach	4.17424e-05	0.00570095	-4.09762	7.83591e-13	4.09488e-10	-7.164	Brain_Nucleus_accumbens_basal_ganglia	3.398e-05	0.00496795	4.14501	1.56093e-12	7.81469e-10	7.06897	NA	NA	NA	NA	NA	NA	1	1	1	0	3	2.176	-6.55341	2.42251	7.6998	-2.35657	-7.60217	NA	NA	0.029555	5.6236e-11	0.0154137	1.36278e-14	0.0184446	2.91214e-14	NA	NA	0.484928	1.21175e-08	0.47794	8.24313e-12	0.470527	1.49352e-11	NA	NA
STX4	0.00010654	0.00587347	-3.87519	1.845e-10	4.59197e-08	6.37372	Stomach	4.17424e-05	0.00570095	-4.09762	7.83591e-13	4.09488e-10	-7.164	Brain_Putamen_basal_ganglia	3.398e-05	0.00574855	-4.14501	1.56093e-12	9.51231e-10	-7.06897	NA	NA	NA	NA	NA	NA	1	1	1	0	3	2.176	-6.55341	2.42251	7.6998	2.35657	7.60217	NA	NA	0.029555	5.6236e-11	0.0154137	1.36278e-14	0.0184446	2.91214e-14	NA	NA	0.484928	1.21175e-08	0.47794	8.24313e-12	0.483745	2.02394e-11	NA	NA
STX4	0.00010654	0.00587347	-3.87519	1.845e-10	4.59197e-08	6.37372	Stomach	4.17424e-05	0.00570095	-4.09762	7.83591e-13	4.09488e-10	-7.164	Breast_Mammary_Tissue	3.69309e-05	0.00423328	4.12589	1.56093e-12	5.28774e-10	7.06897	NA	NA	NA	NA	NA	NA	1	1	1	0	3	2.176	-6.55341	2.42251	7.6998	-2.38373	-7.60093	NA	NA	0.029555	5.6236e-11	0.0154137	1.36278e-14	0.017138	2.94e-14	NA	NA	0.484928	1.21175e-08	0.47794	8.24313e-12	0.453201	1.31176e-11	NA	NA
STX4	0.00010654	0.00587347	-3.87519	1.845e-10	4.59197e-08	6.37372	Stomach	4.17424e-05	0.00570095	-4.09762	7.83591e-13	4.09488e-10	-7.164	Cells_Cultured_fibroblasts	3.398e-05	0.00394363	-4.14501	1.56093e-12	6.12489e-10	-7.06897	NA	NA	NA	NA	NA	NA	1	1	1	0	3	2.176	-6.55341	2.42251	7.6998	2.35657	7.60217	NA	NA	0.029555	5.6236e-11	0.0154137	1.36278e-14	0.0184446	2.91214e-14	NA	NA	0.484928	1.21175e-08	0.47794	8.24313e-12	0.459914	1.61327e-11	NA	NA
STX4	0.00010654	0.00587347	-3.87519	1.845e-10	4.59197e-08	6.37372	Stomach	4.17424e-05	0.00570095	-4.09762	7.83591e-13	4.09488e-10	-7.164	Cells_EBV-transformed_lymphocytes	3.398e-05	0.00371621	-4.14501	1.56093e-12	5.33526e-10	-7.06897	NA	NA	NA	NA	NA	NA	1	1	1	0	3	2.176	-6.55341	2.42251	7.6998	2.35657	7.60217	NA	NA	0.029555	5.6236e-11	0.0154137	1.36278e-14	0.0184446	2.91214e-14	NA	NA	0.484928	1.21175e-08	0.47794	8.24313e-12	0.47116	1.29623e-11	NA	NA
STX4	0.00010654	0.00587347	-3.87519	1.845e-10	4.59197e-08	6.37372	Stomach	4.17424e-05	0.00570095	-4.09762	7.83591e-13	4.09488e-10	-7.164	Colon_Sigmoid	3.398e-05	0.00407046	4.14501	1.56093e-12	6.03768e-10	7.06897	NA	NA	NA	NA	NA	NA	1	1	1	0	3	2.176	-6.55341	2.42251	7.6998	-2.35657	-7.60217	NA	NA	0.029555	5.6236e-11	0.0154137	1.36278e-14	0.0184446	2.91214e-14	NA	NA	0.484928	1.21175e-08	0.47794	8.24313e-12	0.48913	1.4657e-11	NA	NA
STX4	0.00010654	0.00587347	-3.87519	1.845e-10	4.59197e-08	6.37372	Stomach	4.17424e-05	0.00570095	-4.09762	7.83591e-13	4.09488e-10	-7.164	Colon_Transverse	3.398e-05	0.0042749	-4.14501	1.56093e-12	6.77721e-10	-7.06897	NA	NA	NA	NA	NA	NA	1	1	1	0	3	2.176	-6.55341	2.42251	7.6998	2.35657	7.60217	NA	NA	0.029555	5.6236e-11	0.0154137	1.36278e-14	0.0184446	2.91214e-14	NA	NA	0.484928	1.21175e-08	0.47794	8.24313e-12	0.478239	1.45482e-11	NA	NA
STX4	0.00010654	0.00587347	-3.87519	1.845e-10	4.59197e-08	6.37372	Stomach	4.17424e-05	0.00570095	-4.09762	7.83591e-13	4.09488e-10	-7.164	Esophagus_Gastroesophageal_Junction	3.398e-05	0.00388611	-4.14501	1.56093e-12	5.97702e-10	-7.06897	NA	NA	NA	NA	NA	NA	1	1	1	0	3	2.176	-6.55341	2.42251	7.6998	2.35657	7.60217	NA	NA	0.029555	5.6236e-11	0.0154137	1.36278e-14	0.0184446	2.91214e-14	NA	NA	0.484928	1.21175e-08	0.47794	8.24313e-12	0.476262	1.25498e-11	NA	NA
STX4	0.00010654	0.00587347	-3.87519	1.845e-10	4.59197e-08	6.37372	Stomach	4.17424e-05	0.00570095	-4.09762	7.83591e-13	4.09488e-10	-7.164	Esophagus_Mucosa	3.69309e-05	0.00435567	4.12589	1.56093e-12	6.39585e-10	7.06897	NA	NA	NA	NA	NA	NA	1	1	1	0	3	2.176	-6.55341	2.42251	7.6998	-2.38373	-7.60093	NA	NA	0.029555	5.6236e-11	0.0154137	1.36278e-14	0.017138	2.94e-14	NA	NA	0.484928	1.21175e-08	0.47794	8.24313e-12	0.453158	1.41086e-11	NA	NA
STX4	0.00010654	0.00587347	-3.87519	1.845e-10	4.59197e-08	6.37372	Stomach	4.17424e-05	0.00570095	-4.09762	7.83591e-13	4.09488e-10	-7.164	Esophagus_Muscularis	3.398e-05	0.00384889	-4.14501	1.56093e-12	6.26737e-10	-7.06897	NA	NA	NA	NA	NA	NA	1	1	1	0	3	2.176	-6.55341	2.42251	7.6998	2.35657	7.60217	NA	NA	0.029555	5.6236e-11	0.0154137	1.36278e-14	0.0184446	2.91214e-14	NA	NA	0.484928	1.21175e-08	0.47794	8.24313e-12	0.462805	1.28583e-11	NA	NA
STX4	0.00010654	0.00587347	-3.87519	1.845e-10	4.59197e-08	6.37372	Stomach	4.17424e-05	0.00570095	-4.09762	7.83591e-13	4.09488e-10	-7.164	Heart_Atrial_Appendage	3.69309e-05	0.0047653	4.12589	1.56093e-12	6.05539e-10	7.06897	NA	NA	NA	NA	NA	NA	1	1	1	0	3	2.176	-6.55341	2.42251	7.6998	-2.38373	-7.60093	NA	NA	0.029555	5.6236e-11	0.0154137	1.36278e-14	0.017138	2.94e-14	NA	NA	0.484928	1.21175e-08	0.47794	8.24313e-12	0.458401	1.40405e-11	NA	NA
STX4	0.00010654	0.00587347	-3.87519	1.845e-10	4.59197e-08	6.37372	Stomach	4.17424e-05	0.00570095	-4.09762	7.83591e-13	4.09488e-10	-7.164	Heart_Left_Ventricle	4.17424e-05	0.00573375	-4.09762	7.83591e-13	3.64465e-10	-7.164	NA	NA	NA	NA	NA	NA	1	1	1	0	3	2.176	-6.55341	2.42251	7.6998	2.42251	7.6998	NA	NA	0.029555	5.6236e-11	0.0154137	1.36278e-14	0.0154137	1.36278e-14	NA	NA	0.484928	1.21175e-08	0.47794	8.24313e-12	0.442853	6.14963e-12	NA	NA
STX4	0.00010654	0.00587347	-3.87519	1.845e-10	4.59197e-08	6.37372	Stomach	4.17424e-05	0.00570095	-4.09762	7.83591e-13	4.09488e-10	-7.164	Kidney_Cortex	3.69309e-05	0.00569635	4.12589	1.56093e-12	1.02668e-09	7.06897	NA	NA	NA	NA	NA	NA	1	1	1	0	3	2.176	-6.55341	2.42251	7.6998	-2.38373	-7.60093	NA	NA	0.029555	5.6236e-11	0.0154137	1.36278e-14	0.017138	2.94e-14	NA	NA	0.484928	1.21175e-08	0.47794	8.24313e-12	0.457883	2.36785e-11	NA	NA
STX4	0.00010654	0.00587347	-3.87519	1.845e-10	4.59197e-08	6.37372	Stomach	4.17424e-05	0.00570095	-4.09762	7.83591e-13	4.09488e-10	-7.164	Liver	4.17424e-05	0.00541058	-4.09762	7.83591e-13	4.07159e-10	-7.164	NA	NA	NA	NA	NA	NA	1	1	1	0	3	2.176	-6.55341	2.42251	7.6998	2.42251	7.6998	NA	NA	0.029555	5.6236e-11	0.0154137	1.36278e-14	0.0154137	1.36278e-14	NA	NA	0.484928	1.21175e-08	0.47794	8.24313e-12	0.444655	7.62312e-12	NA	NA
STX4	0.00010654	0.00587347	-3.87519	1.845e-10	4.59197e-08	6.37372	Stomach	4.17424e-05	0.00570095	-4.09762	7.83591e-13	4.09488e-10	-7.164	Lung	3.398e-05	0.00380519	-4.14501	1.56093e-12	5.50124e-10	-7.06897	NA	NA	NA	NA	NA	NA	1	1	1	0	3	2.176	-6.55341	2.42251	7.6998	2.35657	7.60217	NA	NA	0.029555	5.6236e-11	0.0154137	1.36278e-14	0.0184446	2.91214e-14	NA	NA	0.484928	1.21175e-08	0.47794	8.24313e-12	0.454232	1.31228e-11	NA	NA
STX4	0.00010654	0.00587347	-3.87519	1.845e-10	4.59197e-08	6.37372	Stomach	4.17424e-05	0.00570095	-4.09762	7.83591e-13	4.09488e-10	-7.164	Minor_Salivary_Gland	3.69309e-05	0.00450541	4.12589	1.56093e-12	6.58411e-10	7.06897	NA	NA	NA	NA	NA	NA	1	1	1	0	3	2.176	-6.55341	2.42251	7.6998	-2.38373	-7.60093	NA	NA	0.029555	5.6236e-11	0.0154137	1.36278e-14	0.017138	2.94e-14	NA	NA	0.484928	1.21175e-08	0.47794	8.24313e-12	0.448111	1.65872e-11	NA	NA
STX4	0.00010654	0.00587347	-3.87519	1.845e-10	4.59197e-08	6.37372	Stomach	4.17424e-05	0.00570095	-4.09762	7.83591e-13	4.09488e-10	-7.164	Muscle_Skeletal	3.398e-05	0.00435462	4.14501	1.56093e-12	6.33978e-10	7.06897	NA	NA	NA	NA	NA	NA	1	1	1	0	3	2.176	-6.55341	2.42251	7.6998	-2.35657	-7.60217	NA	NA	0.029555	5.6236e-11	0.0154137	1.36278e-14	0.0184446	2.91214e-14	NA	NA	0.484928	1.21175e-08	0.47794	8.24313e-12	0.472366	1.3931e-11	NA	NA
STX4	0.00010654	0.00587347	-3.87519	1.845e-10	4.59197e-08	6.37372	Stomach	4.17424e-05	0.00570095	-4.09762	7.83591e-13	4.09488e-10	-7.164	Nerve_Tibial	3.398e-05	0.00429846	-4.14501	1.56093e-12	5.62678e-10	-7.06897	NA	NA	NA	NA	NA	NA	1	1	1	0	3	2.176	-6.55341	2.42251	7.6998	2.35657	7.60217	NA	NA	0.029555	5.6236e-11	0.0154137	1.36278e-14	0.0184446	2.91214e-14	NA	NA	0.484928	1.21175e-08	0.47794	8.24313e-12	0.477255	1.2713e-11	NA	NA
STX4	0.00010654	0.00587347	-3.87519	1.845e-10	4.59197e-08	6.37372	Stomach	4.17424e-05	0.00570095	-4.09762	7.83591e-13	4.09488e-10	-7.164	Ovary	3.398e-05	0.00427038	-4.14501	1.56093e-12	7.14988e-10	-7.06897	NA	NA	NA	NA	NA	NA	1	1	1	0	3	2.176	-6.55341	2.42251	7.6998	2.35657	7.60217	NA	NA	0.029555	5.6236e-11	0.0154137	1.36278e-14	0.0184446	2.91214e-14	NA	NA	0.484928	1.21175e-08	0.47794	8.24313e-12	0.463878	1.49379e-11	NA	NA
STX4	0.00010654	0.00587347	-3.87519	1.845e-10	4.59197e-08	6.37372	Stomach	4.17424e-05	0.00570095	-4.09762	7.83591e-13	4.09488e-10	-7.164	Pancreas	3.69309e-05	0.00500261	4.12589	1.56093e-12	6.72557e-10	7.06897	NA	NA	NA	NA	NA	NA	1	1	1	0	3	2.176	-6.55341	2.42251	7.6998	-2.38373	-7.60093	NA	NA	0.029555	5.6236e-11	0.0154137	1.36278e-14	0.017138	2.94e-14	NA	NA	0.484928	1.21175e-08	0.47794	8.24313e-12	0.476662	1.38474e-11	NA	NA
STX4	0.00010654	0.00587347	-3.87519	1.845e-10	4.59197e-08	6.37372	Stomach	4.17424e-05	0.00570095	-4.09762	7.83591e-13	4.09488e-10	-7.164	Pituitary	3.69309e-05	0.00484476	-4.12589	1.56093e-12	6.42078e-10	-7.06897	NA	NA	NA	NA	NA	NA	1	1	1	0	3	2.176	-6.55341	2.42251	7.6998	2.38373	7.60093	NA	NA	0.029555	5.6236e-11	0.0154137	1.36278e-14	0.017138	2.94e-14	NA	NA	0.484928	1.21175e-08	0.47794	8.24313e-12	0.481785	1.38615e-11	NA	NA
STX4	0.00010654	0.00587347	-3.87519	1.845e-10	4.59197e-08	6.37372	Stomach	4.17424e-05	0.00570095	-4.09762	7.83591e-13	4.09488e-10	-7.164	Prostate	3.398e-05	0.00411315	4.14501	1.56093e-12	5.90757e-10	7.06897	NA	NA	NA	NA	NA	NA	1	1	1	0	3	2.176	-6.55341	2.42251	7.6998	-2.35657	-7.60217	NA	NA	0.029555	5.6236e-11	0.0154137	1.36278e-14	0.0184446	2.91214e-14	NA	NA	0.484928	1.21175e-08	0.47794	8.24313e-12	0.477258	1.39399e-11	NA	NA
STX4	0.00010654	0.00587347	-3.87519	1.845e-10	4.59197e-08	6.37372	Stomach	4.17424e-05	0.00570095	-4.09762	7.83591e-13	4.09488e-10	-7.164	Skin_Sun_Exposed_Lower_leg	3.69309e-05	0.00462971	4.12589	1.56093e-12	6.05923e-10	7.06897	NA	NA	NA	NA	NA	NA	1	1	1	0	3	2.176	-6.55341	2.42251	7.6998	-2.38373	-7.60093	NA	NA	0.029555	5.6236e-11	0.0154137	1.36278e-14	0.017138	2.94e-14	NA	NA	0.484928	1.21175e-08	0.47794	8.24313e-12	0.467487	1.37772e-11	NA	NA
STX4	0.00010654	0.00587347	-3.87519	1.845e-10	4.59197e-08	6.37372	Stomach	4.17424e-05	0.00570095	-4.09762	7.83591e-13	4.09488e-10	-7.164	Small_Intestine_Terminal_Ileum	3.69309e-05	0.00441919	4.12589	1.56093e-12	6.42694e-10	7.06897	NA	NA	NA	NA	NA	NA	1	1	1	0	3	2.176	-6.55341	2.42251	7.6998	-2.38373	-7.60093	NA	NA	0.029555	5.6236e-11	0.0154137	1.36278e-14	0.017138	2.94e-14	NA	NA	0.484928	1.21175e-08	0.47794	8.24313e-12	0.464097	1.5509e-11	NA	NA
STX4	0.00010654	0.00587347	-3.87519	1.845e-10	4.59197e-08	6.37372	Stomach	4.17424e-05	0.00570095	-4.09762	7.83591e-13	4.09488e-10	-7.164	Spleen	1.62245e-05	0.00249208	4.31137	1.58304e-13	8.38028e-11	7.37999	NA	NA	NA	NA	NA	NA	1	1	1	0	3	2.176	-6.55341	2.42251	7.6998	-2.30548	-7.89889	NA	NA	0.029555	5.6236e-11	0.0154137	1.36278e-14	0.0211395	2.814e-15	NA	NA	0.484928	1.21175e-08	0.47794	8.24313e-12	0.487934	1.54316e-12	NA	NA
STX4	0.00010654	0.00587347	-3.87519	1.845e-10	4.59197e-08	6.37372	Stomach	4.17424e-05	0.00570095	-4.09762	7.83591e-13	4.09488e-10	-7.164	Stomach	3.398e-05	0.00430344	-4.14501	1.56093e-12	6.8999e-10	-7.06897	NA	NA	NA	NA	NA	NA	1	1	1	0	3	2.176	-6.55341	2.42251	7.6998	2.35657	7.60217	NA	NA	0.029555	5.6236e-11	0.0154137	1.36278e-14	0.0184446	2.91214e-14	NA	NA	0.484928	1.21175e-08	0.47794	8.24313e-12	0.486165	1.66998e-11	NA	NA
STX4	0.00010654	0.00587347	-3.87519	1.845e-10	4.59197e-08	6.37372	Stomach	4.17424e-05	0.00570095	-4.09762	7.83591e-13	4.09488e-10	-7.164	Testis	3.69309e-05	0.00526028	-4.12589	1.56093e-12	7.88673e-10	-7.06897	NA	NA	NA	NA	NA	NA	1	1	1	0	3	2.176	-6.55341	2.42251	7.6998	2.38373	7.60093	NA	NA	0.029555	5.6236e-11	0.0154137	1.36278e-14	0.017138	2.94e-14	NA	NA	0.484928	1.21175e-08	0.47794	8.24313e-12	0.486161	1.68846e-11	NA	NA
STX4	0.00010654	0.00587347	-3.87519	1.845e-10	4.59197e-08	6.37372	Stomach	4.17424e-05	0.00570095	-4.09762	7.83591e-13	4.09488e-10	-7.164	Thyroid	3.24182e-05	0.00382736	4.15578	1.39535e-12	5.73298e-10	7.08451	NA	NA	NA	NA	NA	NA	1	1	1	0	3	2.176	-6.55341	2.42251	7.6998	-2.35808	-7.61824	NA	NA	0.029555	5.6236e-11	0.0154137	1.36278e-14	0.0183698	2.57166e-14	NA	NA	0.484928	1.21175e-08	0.47794	8.24313e-12	0.452197	1.3084e-11	NA	NA
STX4	0.00010654	0.00587347	-3.87519	1.845e-10	4.59197e-08	6.37372	Stomach	4.17424e-05	0.00570095	-4.09762	7.83591e-13	4.09488e-10	-7.164	Uterus	3.398e-05	0.00413182	-4.14501	1.56093e-12	6.86179e-10	-7.06897	NA	NA	NA	NA	NA	NA	1	1	1	0	3	2.176	-6.55341	2.42251	7.6998	2.35657	7.60217	NA	NA	0.029555	5.6236e-11	0.0154137	1.36278e-14	0.0184446	2.91214e-14	NA	NA	0.484928	1.21175e-08	0.47794	8.24313e-12	0.476655	1.40638e-11	NA	NA
STX4	0.00010654	0.00587347	-3.87519	1.845e-10	4.59197e-08	6.37372	Stomach	4.17424e-05	0.00570095	-4.09762	7.83591e-13	4.09488e-10	-7.164	Vagina	4.17424e-05	0.00509811	-4.09762	7.83591e-13	4.37076e-10	-7.164	NA	NA	NA	NA	NA	NA	1	1	1	0	3	2.176	-6.55341	2.42251	7.6998	2.42251	7.6998	NA	NA	0.029555	5.6236e-11	0.0154137	1.36278e-14	0.0154137	1.36278e-14	NA	NA	0.484928	1.21175e-08	0.47794	8.24313e-12	0.454845	7.61876e-12	NA	NA
STX4	0.00010654	0.00587347	-3.87519	1.845e-10	4.59197e-08	6.37372	Stomach	4.17424e-05	0.00570095	-4.09762	7.83591e-13	4.09488e-10	-7.164	Whole_Blood	3.69309e-05	0.00451388	4.12589	1.56093e-12	5.76782e-10	7.06897	NA	NA	NA	NA	NA	NA	1	1	1	0	3	2.176	-6.55341	2.42251	7.6998	-2.38373	-7.60093	NA	NA	0.029555	5.6236e-11	0.0154137	1.36278e-14	0.017138	2.94e-14	NA	NA	0.484928	1.21175e-08	0.47794	8.24313e-12	0.480571	1.28672e-11	NA	NA
STX4	0.00010654	0.00587347	-3.87519	1.845e-10	4.59197e-08	6.37372	Stomach	4.17424e-05	0.00570095	-4.09762	7.83591e-13	4.09488e-10	-7.164	smultixcan	3.69145e-05	0.00434498	-3.84814	1.13754e-12	4.41757e-10	-6.63888	NA	NA	NA	NA	NA	NA	1	1	1	0	3	2.176	-6.55341	2.42251	7.6998	2.22804	7.13766	NA	NA	0.029555	5.6236e-11	0.0154137	1.36278e-14	0.017032	2.05283e-14	NA	NA	0.484928	1.21175e-08	0.47794	8.24313e-12	0.452615	9.34292e-12	NA	NA
STX4	0.00010654	0.00587347	-3.87519	1.845e-10	4.59197e-08	6.37372	Testis	4.17424e-05	0.00654916	-4.09762	7.83591e-13	4.23662e-10	-7.164	Adipose_Subcutaneous	3.69309e-05	0.00432407	-4.12589	1.56093e-12	5.61543e-10	-7.06897	NA	NA	NA	NA	NA	NA	1	1	1	0	3	2.176	-6.55341	2.42251	7.6998	2.38373	7.60093	NA	NA	0.029555	5.6236e-11	0.0154137	1.36278e-14	0.017138	2.94e-14	NA	NA	0.484928	1.21175e-08	0.508586	9.56116e-12	0.45355	1.36066e-11	NA	NA
STX4	0.00010654	0.00587347	-3.87519	1.845e-10	4.59197e-08	6.37372	Testis	4.17424e-05	0.00654916	-4.09762	7.83591e-13	4.23662e-10	-7.164	Adipose_Visceral_Omentum	3.398e-05	0.00393423	-4.14501	1.56093e-12	6.30111e-10	-7.06897	NA	NA	NA	NA	NA	NA	1	1	1	0	3	2.176	-6.55341	2.42251	7.6998	2.35657	7.60217	NA	NA	0.029555	5.6236e-11	0.0154137	1.36278e-14	0.0184446	2.91214e-14	NA	NA	0.484928	1.21175e-08	0.508586	9.56116e-12	0.465865	1.43738e-11	NA	NA
STX4	0.00010654	0.00587347	-3.87519	1.845e-10	4.59197e-08	6.37372	Testis	4.17424e-05	0.00654916	-4.09762	7.83591e-13	4.23662e-10	-7.164	Artery_Aorta	3.398e-05	0.00403966	4.14501	1.56093e-12	5.89586e-10	7.06897	NA	NA	NA	NA	NA	NA	1	1	1	0	3	2.176	-6.55341	2.42251	7.6998	-2.35657	-7.60217	NA	NA	0.029555	5.6236e-11	0.0154137	1.36278e-14	0.0184446	2.91214e-14	NA	NA	0.484928	1.21175e-08	0.508586	9.56116e-12	0.477112	1.36258e-11	NA	NA
STX4	0.00010654	0.00587347	-3.87519	1.845e-10	4.59197e-08	6.37372	Testis	4.17424e-05	0.00654916	-4.09762	7.83591e-13	4.23662e-10	-7.164	Artery_Coronary	3.398e-05	0.00401438	-4.14501	1.56093e-12	6.71149e-10	-7.06897	NA	NA	NA	NA	NA	NA	1	1	1	0	3	2.176	-6.55341	2.42251	7.6998	2.35657	7.60217	NA	NA	0.029555	5.6236e-11	0.0154137	1.36278e-14	0.0184446	2.91214e-14	NA	NA	0.484928	1.21175e-08	0.508586	9.56116e-12	0.470847	1.56708e-11	NA	NA
STX4	0.00010654	0.00587347	-3.87519	1.845e-10	4.59197e-08	6.37372	Testis	4.17424e-05	0.00654916	-4.09762	7.83591e-13	4.23662e-10	-7.164	Artery_Tibial	3.398e-05	0.00395423	-4.14501	1.56093e-12	5.781e-10	-7.06897	NA	NA	NA	NA	NA	NA	1	1	1	0	3	2.176	-6.55341	2.42251	7.6998	2.35657	7.60217	NA	NA	0.029555	5.6236e-11	0.0154137	1.36278e-14	0.0184446	2.91214e-14	NA	NA	0.484928	1.21175e-08	0.508586	9.56116e-12	0.485481	1.42274e-11	NA	NA
STX4	0.00010654	0.00587347	-3.87519	1.845e-10	4.59197e-08	6.37372	Testis	4.17424e-05	0.00654916	-4.09762	7.83591e-13	4.23662e-10	-7.164	Brain_Cerebellar_Hemisphere	4.17424e-05	0.00501797	-4.09762	7.83591e-13	3.05138e-10	-7.164	NA	NA	NA	NA	NA	NA	1	1	1	0	3	2.176	-6.55341	2.42251	7.6998	2.42251	7.6998	NA	NA	0.029555	5.6236e-11	0.0154137	1.36278e-14	0.0154137	1.36278e-14	NA	NA	0.484928	1.21175e-08	0.508586	9.56116e-12	0.436942	6.34833e-12	NA	NA
STX4	0.00010654	0.00587347	-3.87519	1.845e-10	4.59197e-08	6.37372	Testis	4.17424e-05	0.00654916	-4.09762	7.83591e-13	4.23662e-10	-7.164	Brain_Cortex	3.398e-05	0.00440623	-4.14501	1.56093e-12	6.69727e-10	-7.06897	NA	NA	NA	NA	NA	NA	1	1	1	0	3	2.176	-6.55341	2.42251	7.6998	2.35657	7.60217	NA	NA	0.029555	5.6236e-11	0.0154137	1.36278e-14	0.0184446	2.91214e-14	NA	NA	0.484928	1.21175e-08	0.508586	9.56116e-12	0.475526	1.48827e-11	NA	NA
STX4	0.00010654	0.00587347	-3.87519	1.845e-10	4.59197e-08	6.37372	Testis	4.17424e-05	0.00654916	-4.09762	7.83591e-13	4.23662e-10	-7.164	Brain_Hypothalamus	3.69309e-05	0.00609791	-4.12589	1.56093e-12	8.66093e-10	-7.06897	NA	NA	NA	NA	NA	NA	1	1	1	0	3	2.176	-6.55341	2.42251	7.6998	2.38373	7.60093	NA	NA	0.029555	5.6236e-11	0.0154137	1.36278e-14	0.017138	2.94e-14	NA	NA	0.484928	1.21175e-08	0.508586	9.56116e-12	0.487362	1.83146e-11	NA	NA
STX4	0.00010654	0.00587347	-3.87519	1.845e-10	4.59197e-08	6.37372	Testis	4.17424e-05	0.00654916	-4.09762	7.83591e-13	4.23662e-10	-7.164	Brain_Nucleus_accumbens_basal_ganglia	3.398e-05	0.00496795	4.14501	1.56093e-12	7.81469e-10	7.06897	NA	NA	NA	NA	NA	NA	1	1	1	0	3	2.176	-6.55341	2.42251	7.6998	-2.35657	-7.60217	NA	NA	0.029555	5.6236e-11	0.0154137	1.36278e-14	0.0184446	2.91214e-14	NA	NA	0.484928	1.21175e-08	0.508586	9.56116e-12	0.470527	1.49352e-11	NA	NA
STX4	0.00010654	0.00587347	-3.87519	1.845e-10	4.59197e-08	6.37372	Testis	4.17424e-05	0.00654916	-4.09762	7.83591e-13	4.23662e-10	-7.164	Brain_Putamen_basal_ganglia	3.398e-05	0.00574855	-4.14501	1.56093e-12	9.51231e-10	-7.06897	NA	NA	NA	NA	NA	NA	1	1	1	0	3	2.176	-6.55341	2.42251	7.6998	2.35657	7.60217	NA	NA	0.029555	5.6236e-11	0.0154137	1.36278e-14	0.0184446	2.91214e-14	NA	NA	0.484928	1.21175e-08	0.508586	9.56116e-12	0.483745	2.02394e-11	NA	NA
STX4	0.00010654	0.00587347	-3.87519	1.845e-10	4.59197e-08	6.37372	Testis	4.17424e-05	0.00654916	-4.09762	7.83591e-13	4.23662e-10	-7.164	Breast_Mammary_Tissue	3.69309e-05	0.00423328	4.12589	1.56093e-12	5.28774e-10	7.06897	NA	NA	NA	NA	NA	NA	1	1	1	0	3	2.176	-6.55341	2.42251	7.6998	-2.38373	-7.60093	NA	NA	0.029555	5.6236e-11	0.0154137	1.36278e-14	0.017138	2.94e-14	NA	NA	0.484928	1.21175e-08	0.508586	9.56116e-12	0.453201	1.31176e-11	NA	NA
STX4	0.00010654	0.00587347	-3.87519	1.845e-10	4.59197e-08	6.37372	Testis	4.17424e-05	0.00654916	-4.09762	7.83591e-13	4.23662e-10	-7.164	Cells_Cultured_fibroblasts	3.398e-05	0.00394363	-4.14501	1.56093e-12	6.12489e-10	-7.06897	NA	NA	NA	NA	NA	NA	1	1	1	0	3	2.176	-6.55341	2.42251	7.6998	2.35657	7.60217	NA	NA	0.029555	5.6236e-11	0.0154137	1.36278e-14	0.0184446	2.91214e-14	NA	NA	0.484928	1.21175e-08	0.508586	9.56116e-12	0.459914	1.61327e-11	NA	NA
STX4	0.00010654	0.00587347	-3.87519	1.845e-10	4.59197e-08	6.37372	Testis	4.17424e-05	0.00654916	-4.09762	7.83591e-13	4.23662e-10	-7.164	Cells_EBV-transformed_lymphocytes	3.398e-05	0.00371621	-4.14501	1.56093e-12	5.33526e-10	-7.06897	NA	NA	NA	NA	NA	NA	1	1	1	0	3	2.176	-6.55341	2.42251	7.6998	2.35657	7.60217	NA	NA	0.029555	5.6236e-11	0.0154137	1.36278e-14	0.0184446	2.91214e-14	NA	NA	0.484928	1.21175e-08	0.508586	9.56116e-12	0.47116	1.29623e-11	NA	NA
STX4	0.00010654	0.00587347	-3.87519	1.845e-10	4.59197e-08	6.37372	Testis	4.17424e-05	0.00654916	-4.09762	7.83591e-13	4.23662e-10	-7.164	Colon_Sigmoid	3.398e-05	0.00407046	4.14501	1.56093e-12	6.03768e-10	7.06897	NA	NA	NA	NA	NA	NA	1	1	1	0	3	2.176	-6.55341	2.42251	7.6998	-2.35657	-7.60217	NA	NA	0.029555	5.6236e-11	0.0154137	1.36278e-14	0.0184446	2.91214e-14	NA	NA	0.484928	1.21175e-08	0.508586	9.56116e-12	0.48913	1.4657e-11	NA	NA
STX4	0.00010654	0.00587347	-3.87519	1.845e-10	4.59197e-08	6.37372	Testis	4.17424e-05	0.00654916	-4.09762	7.83591e-13	4.23662e-10	-7.164	Colon_Transverse	3.398e-05	0.0042749	-4.14501	1.56093e-12	6.77721e-10	-7.06897	NA	NA	NA	NA	NA	NA	1	1	1	0	3	2.176	-6.55341	2.42251	7.6998	2.35657	7.60217	NA	NA	0.029555	5.6236e-11	0.0154137	1.36278e-14	0.0184446	2.91214e-14	NA	NA	0.484928	1.21175e-08	0.508586	9.56116e-12	0.478239	1.45482e-11	NA	NA
STX4	0.00010654	0.00587347	-3.87519	1.845e-10	4.59197e-08	6.37372	Testis	4.17424e-05	0.00654916	-4.09762	7.83591e-13	4.23662e-10	-7.164	Esophagus_Gastroesophageal_Junction	3.398e-05	0.00388611	-4.14501	1.56093e-12	5.97702e-10	-7.06897	NA	NA	NA	NA	NA	NA	1	1	1	0	3	2.176	-6.55341	2.42251	7.6998	2.35657	7.60217	NA	NA	0.029555	5.6236e-11	0.0154137	1.36278e-14	0.0184446	2.91214e-14	NA	NA	0.484928	1.21175e-08	0.508586	9.56116e-12	0.476262	1.25498e-11	NA	NA
STX4	0.00010654	0.00587347	-3.87519	1.845e-10	4.59197e-08	6.37372	Testis	4.17424e-05	0.00654916	-4.09762	7.83591e-13	4.23662e-10	-7.164	Esophagus_Mucosa	3.69309e-05	0.00435567	4.12589	1.56093e-12	6.39585e-10	7.06897	NA	NA	NA	NA	NA	NA	1	1	1	0	3	2.176	-6.55341	2.42251	7.6998	-2.38373	-7.60093	NA	NA	0.029555	5.6236e-11	0.0154137	1.36278e-14	0.017138	2.94e-14	NA	NA	0.484928	1.21175e-08	0.508586	9.56116e-12	0.453158	1.41086e-11	NA	NA
STX4	0.00010654	0.00587347	-3.87519	1.845e-10	4.59197e-08	6.37372	Testis	4.17424e-05	0.00654916	-4.09762	7.83591e-13	4.23662e-10	-7.164	Esophagus_Muscularis	3.398e-05	0.00384889	-4.14501	1.56093e-12	6.26737e-10	-7.06897	NA	NA	NA	NA	NA	NA	1	1	1	0	3	2.176	-6.55341	2.42251	7.6998	2.35657	7.60217	NA	NA	0.029555	5.6236e-11	0.0154137	1.36278e-14	0.0184446	2.91214e-14	NA	NA	0.484928	1.21175e-08	0.508586	9.56116e-12	0.462805	1.28583e-11	NA	NA
STX4	0.00010654	0.00587347	-3.87519	1.845e-10	4.59197e-08	6.37372	Testis	4.17424e-05	0.00654916	-4.09762	7.83591e-13	4.23662e-10	-7.164	Heart_Atrial_Appendage	3.69309e-05	0.0047653	4.12589	1.56093e-12	6.05539e-10	7.06897	NA	NA	NA	NA	NA	NA	1	1	1	0	3	2.176	-6.55341	2.42251	7.6998	-2.38373	-7.60093	NA	NA	0.029555	5.6236e-11	0.0154137	1.36278e-14	0.017138	2.94e-14	NA	NA	0.484928	1.21175e-08	0.508586	9.56116e-12	0.458401	1.40405e-11	NA	NA
STX4	0.00010654	0.00587347	-3.87519	1.845e-10	4.59197e-08	6.37372	Testis	4.17424e-05	0.00654916	-4.09762	7.83591e-13	4.23662e-10	-7.164	Heart_Left_Ventricle	4.17424e-05	0.00573375	-4.09762	7.83591e-13	3.64465e-10	-7.164	NA	NA	NA	NA	NA	NA	1	1	1	0	3	2.176	-6.55341	2.42251	7.6998	2.42251	7.6998	NA	NA	0.029555	5.6236e-11	0.0154137	1.36278e-14	0.0154137	1.36278e-14	NA	NA	0.484928	1.21175e-08	0.508586	9.56116e-12	0.442853	6.14963e-12	NA	NA
STX4	0.00010654	0.00587347	-3.87519	1.845e-10	4.59197e-08	6.37372	Testis	4.17424e-05	0.00654916	-4.09762	7.83591e-13	4.23662e-10	-7.164	Kidney_Cortex	3.69309e-05	0.00569635	4.12589	1.56093e-12	1.02668e-09	7.06897	NA	NA	NA	NA	NA	NA	1	1	1	0	3	2.176	-6.55341	2.42251	7.6998	-2.38373	-7.60093	NA	NA	0.029555	5.6236e-11	0.0154137	1.36278e-14	0.017138	2.94e-14	NA	NA	0.484928	1.21175e-08	0.508586	9.56116e-12	0.457883	2.36785e-11	NA	NA
STX4	0.00010654	0.00587347	-3.87519	1.845e-10	4.59197e-08	6.37372	Testis	4.17424e-05	0.00654916	-4.09762	7.83591e-13	4.23662e-10	-7.164	Liver	4.17424e-05	0.00541058	-4.09762	7.83591e-13	4.07159e-10	-7.164	NA	NA	NA	NA	NA	NA	1	1	1	0	3	2.176	-6.55341	2.42251	7.6998	2.42251	7.6998	NA	NA	0.029555	5.6236e-11	0.0154137	1.36278e-14	0.0154137	1.36278e-14	NA	NA	0.484928	1.21175e-08	0.508586	9.56116e-12	0.444655	7.62312e-12	NA	NA
STX4	0.00010654	0.00587347	-3.87519	1.845e-10	4.59197e-08	6.37372	Testis	4.17424e-05	0.00654916	-4.09762	7.83591e-13	4.23662e-10	-7.164	Lung	3.398e-05	0.00380519	-4.14501	1.56093e-12	5.50124e-10	-7.06897	NA	NA	NA	NA	NA	NA	1	1	1	0	3	2.176	-6.55341	2.42251	7.6998	2.35657	7.60217	NA	NA	0.029555	5.6236e-11	0.0154137	1.36278e-14	0.0184446	2.91214e-14	NA	NA	0.484928	1.21175e-08	0.508586	9.56116e-12	0.454232	1.31228e-11	NA	NA
STX4	0.00010654	0.00587347	-3.87519	1.845e-10	4.59197e-08	6.37372	Testis	4.17424e-05	0.00654916	-4.09762	7.83591e-13	4.23662e-10	-7.164	Minor_Salivary_Gland	3.69309e-05	0.00450541	4.12589	1.56093e-12	6.58411e-10	7.06897	NA	NA	NA	NA	NA	NA	1	1	1	0	3	2.176	-6.55341	2.42251	7.6998	-2.38373	-7.60093	NA	NA	0.029555	5.6236e-11	0.0154137	1.36278e-14	0.017138	2.94e-14	NA	NA	0.484928	1.21175e-08	0.508586	9.56116e-12	0.448111	1.65872e-11	NA	NA
STX4	0.00010654	0.00587347	-3.87519	1.845e-10	4.59197e-08	6.37372	Testis	4.17424e-05	0.00654916	-4.09762	7.83591e-13	4.23662e-10	-7.164	Muscle_Skeletal	3.398e-05	0.00435462	4.14501	1.56093e-12	6.33978e-10	7.06897	NA	NA	NA	NA	NA	NA	1	1	1	0	3	2.176	-6.55341	2.42251	7.6998	-2.35657	-7.60217	NA	NA	0.029555	5.6236e-11	0.0154137	1.36278e-14	0.0184446	2.91214e-14	NA	NA	0.484928	1.21175e-08	0.508586	9.56116e-12	0.472366	1.3931e-11	NA	NA
STX4	0.00010654	0.00587347	-3.87519	1.845e-10	4.59197e-08	6.37372	Testis	4.17424e-05	0.00654916	-4.09762	7.83591e-13	4.23662e-10	-7.164	Nerve_Tibial	3.398e-05	0.00429846	-4.14501	1.56093e-12	5.62678e-10	-7.06897	NA	NA	NA	NA	NA	NA	1	1	1	0	3	2.176	-6.55341	2.42251	7.6998	2.35657	7.60217	NA	NA	0.029555	5.6236e-11	0.0154137	1.36278e-14	0.0184446	2.91214e-14	NA	NA	0.484928	1.21175e-08	0.508586	9.56116e-12	0.477255	1.2713e-11	NA	NA
STX4	0.00010654	0.00587347	-3.87519	1.845e-10	4.59197e-08	6.37372	Testis	4.17424e-05	0.00654916	-4.09762	7.83591e-13	4.23662e-10	-7.164	Ovary	3.398e-05	0.00427038	-4.14501	1.56093e-12	7.14988e-10	-7.06897	NA	NA	NA	NA	NA	NA	1	1	1	0	3	2.176	-6.55341	2.42251	7.6998	2.35657	7.60217	NA	NA	0.029555	5.6236e-11	0.0154137	1.36278e-14	0.0184446	2.91214e-14	NA	NA	0.484928	1.21175e-08	0.508586	9.56116e-12	0.463878	1.49379e-11	NA	NA
STX4	0.00010654	0.00587347	-3.87519	1.845e-10	4.59197e-08	6.37372	Testis	4.17424e-05	0.00654916	-4.09762	7.83591e-13	4.23662e-10	-7.164	Pancreas	3.69309e-05	0.00500261	4.12589	1.56093e-12	6.72557e-10	7.06897	NA	NA	NA	NA	NA	NA	1	1	1	0	3	2.176	-6.55341	2.42251	7.6998	-2.38373	-7.60093	NA	NA	0.029555	5.6236e-11	0.0154137	1.36278e-14	0.017138	2.94e-14	NA	NA	0.484928	1.21175e-08	0.508586	9.56116e-12	0.476662	1.38474e-11	NA	NA
STX4	0.00010654	0.00587347	-3.87519	1.845e-10	4.59197e-08	6.37372	Testis	4.17424e-05	0.00654916	-4.09762	7.83591e-13	4.23662e-10	-7.164	Pituitary	3.69309e-05	0.00484476	-4.12589	1.56093e-12	6.42078e-10	-7.06897	NA	NA	NA	NA	NA	NA	1	1	1	0	3	2.176	-6.55341	2.42251	7.6998	2.38373	7.60093	NA	NA	0.029555	5.6236e-11	0.0154137	1.36278e-14	0.017138	2.94e-14	NA	NA	0.484928	1.21175e-08	0.508586	9.56116e-12	0.481785	1.38615e-11	NA	NA
STX4	0.00010654	0.00587347	-3.87519	1.845e-10	4.59197e-08	6.37372	Testis	4.17424e-05	0.00654916	-4.09762	7.83591e-13	4.23662e-10	-7.164	Prostate	3.398e-05	0.00411315	4.14501	1.56093e-12	5.90757e-10	7.06897	NA	NA	NA	NA	NA	NA	1	1	1	0	3	2.176	-6.55341	2.42251	7.6998	-2.35657	-7.60217	NA	NA	0.029555	5.6236e-11	0.0154137	1.36278e-14	0.0184446	2.91214e-14	NA	NA	0.484928	1.21175e-08	0.508586	9.56116e-12	0.477258	1.39399e-11	NA	NA
STX4	0.00010654	0.00587347	-3.87519	1.845e-10	4.59197e-08	6.37372	Testis	4.17424e-05	0.00654916	-4.09762	7.83591e-13	4.23662e-10	-7.164	Skin_Sun_Exposed_Lower_leg	3.69309e-05	0.00462971	4.12589	1.56093e-12	6.05923e-10	7.06897	NA	NA	NA	NA	NA	NA	1	1	1	0	3	2.176	-6.55341	2.42251	7.6998	-2.38373	-7.60093	NA	NA	0.029555	5.6236e-11	0.0154137	1.36278e-14	0.017138	2.94e-14	NA	NA	0.484928	1.21175e-08	0.508586	9.56116e-12	0.467487	1.37772e-11	NA	NA
STX4	0.00010654	0.00587347	-3.87519	1.845e-10	4.59197e-08	6.37372	Testis	4.17424e-05	0.00654916	-4.09762	7.83591e-13	4.23662e-10	-7.164	Small_Intestine_Terminal_Ileum	3.69309e-05	0.00441919	4.12589	1.56093e-12	6.42694e-10	7.06897	NA	NA	NA	NA	NA	NA	1	1	1	0	3	2.176	-6.55341	2.42251	7.6998	-2.38373	-7.60093	NA	NA	0.029555	5.6236e-11	0.0154137	1.36278e-14	0.017138	2.94e-14	NA	NA	0.484928	1.21175e-08	0.508586	9.56116e-12	0.464097	1.5509e-11	NA	NA
STX4	0.00010654	0.00587347	-3.87519	1.845e-10	4.59197e-08	6.37372	Testis	4.17424e-05	0.00654916	-4.09762	7.83591e-13	4.23662e-10	-7.164	Spleen	1.62245e-05	0.00249208	4.31137	1.58304e-13	8.38028e-11	7.37999	NA	NA	NA	NA	NA	NA	1	1	1	0	3	2.176	-6.55341	2.42251	7.6998	-2.30548	-7.89889	NA	NA	0.029555	5.6236e-11	0.0154137	1.36278e-14	0.0211395	2.814e-15	NA	NA	0.484928	1.21175e-08	0.508586	9.56116e-12	0.487934	1.54316e-12	NA	NA
STX4	0.00010654	0.00587347	-3.87519	1.845e-10	4.59197e-08	6.37372	Testis	4.17424e-05	0.00654916	-4.09762	7.83591e-13	4.23662e-10	-7.164	Stomach	3.398e-05	0.00430344	-4.14501	1.56093e-12	6.8999e-10	-7.06897	NA	NA	NA	NA	NA	NA	1	1	1	0	3	2.176	-6.55341	2.42251	7.6998	2.35657	7.60217	NA	NA	0.029555	5.6236e-11	0.0154137	1.36278e-14	0.0184446	2.91214e-14	NA	NA	0.484928	1.21175e-08	0.508586	9.56116e-12	0.486165	1.66998e-11	NA	NA
STX4	0.00010654	0.00587347	-3.87519	1.845e-10	4.59197e-08	6.37372	Testis	4.17424e-05	0.00654916	-4.09762	7.83591e-13	4.23662e-10	-7.164	Testis	3.69309e-05	0.00526028	-4.12589	1.56093e-12	7.88673e-10	-7.06897	NA	NA	NA	NA	NA	NA	1	1	1	0	3	2.176	-6.55341	2.42251	7.6998	2.38373	7.60093	NA	NA	0.029555	5.6236e-11	0.0154137	1.36278e-14	0.017138	2.94e-14	NA	NA	0.484928	1.21175e-08	0.508586	9.56116e-12	0.486161	1.68846e-11	NA	NA
STX4	0.00010654	0.00587347	-3.87519	1.845e-10	4.59197e-08	6.37372	Testis	4.17424e-05	0.00654916	-4.09762	7.83591e-13	4.23662e-10	-7.164	Thyroid	3.24182e-05	0.00382736	4.15578	1.39535e-12	5.73298e-10	7.08451	NA	NA	NA	NA	NA	NA	1	1	1	0	3	2.176	-6.55341	2.42251	7.6998	-2.35808	-7.61824	NA	NA	0.029555	5.6236e-11	0.0154137	1.36278e-14	0.0183698	2.57166e-14	NA	NA	0.484928	1.21175e-08	0.508586	9.56116e-12	0.452197	1.3084e-11	NA	NA
STX4	0.00010654	0.00587347	-3.87519	1.845e-10	4.59197e-08	6.37372	Testis	4.17424e-05	0.00654916	-4.09762	7.83591e-13	4.23662e-10	-7.164	Uterus	3.398e-05	0.00413182	-4.14501	1.56093e-12	6.86179e-10	-7.06897	NA	NA	NA	NA	NA	NA	1	1	1	0	3	2.176	-6.55341	2.42251	7.6998	2.35657	7.60217	NA	NA	0.029555	5.6236e-11	0.0154137	1.36278e-14	0.0184446	2.91214e-14	NA	NA	0.484928	1.21175e-08	0.508586	9.56116e-12	0.476655	1.40638e-11	NA	NA
STX4	0.00010654	0.00587347	-3.87519	1.845e-10	4.59197e-08	6.37372	Testis	4.17424e-05	0.00654916	-4.09762	7.83591e-13	4.23662e-10	-7.164	Vagina	4.17424e-05	0.00509811	-4.09762	7.83591e-13	4.37076e-10	-7.164	NA	NA	NA	NA	NA	NA	1	1	1	0	3	2.176	-6.55341	2.42251	7.6998	2.42251	7.6998	NA	NA	0.029555	5.6236e-11	0.0154137	1.36278e-14	0.0154137	1.36278e-14	NA	NA	0.484928	1.21175e-08	0.508586	9.56116e-12	0.454845	7.61876e-12	NA	NA
STX4	0.00010654	0.00587347	-3.87519	1.845e-10	4.59197e-08	6.37372	Testis	4.17424e-05	0.00654916	-4.09762	7.83591e-13	4.23662e-10	-7.164	Whole_Blood	3.69309e-05	0.00451388	4.12589	1.56093e-12	5.76782e-10	7.06897	NA	NA	NA	NA	NA	NA	1	1	1	0	3	2.176	-6.55341	2.42251	7.6998	-2.38373	-7.60093	NA	NA	0.029555	5.6236e-11	0.0154137	1.36278e-14	0.017138	2.94e-14	NA	NA	0.484928	1.21175e-08	0.508586	9.56116e-12	0.480571	1.28672e-11	NA	NA
STX4	0.00010654	0.00587347	-3.87519	1.845e-10	4.59197e-08	6.37372	Testis	4.17424e-05	0.00654916	-4.09762	7.83591e-13	4.23662e-10	-7.164	smultixcan	3.69145e-05	0.00434498	-3.84814	1.13754e-12	4.41757e-10	-6.63888	NA	NA	NA	NA	NA	NA	1	1	1	0	3	2.176	-6.55341	2.42251	7.6998	2.22804	7.13766	NA	NA	0.029555	5.6236e-11	0.0154137	1.36278e-14	0.017032	2.05283e-14	NA	NA	0.484928	1.21175e-08	0.508586	9.56116e-12	0.452615	9.34292e-12	NA	NA
STX4	0.00010654	0.00587347	-3.87519	1.845e-10	4.59197e-08	6.37372	Thyroid	4.17424e-05	0.00556196	-4.09762	7.83591e-13	3.10788e-10	-7.164	Adipose_Subcutaneous	3.69309e-05	0.00432407	-4.12589	1.56093e-12	5.61543e-10	-7.06897	NA	NA	NA	NA	NA	NA	1	1	1	0	3	2.176	-6.55341	2.42251	7.6998	2.38373	7.60093	NA	NA	0.029555	5.6236e-11	0.0154137	1.36278e-14	0.017138	2.94e-14	NA	NA	0.484928	1.21175e-08	0.465348	6.34015e-12	0.45355	1.36066e-11	NA	NA
STX4	0.00010654	0.00587347	-3.87519	1.845e-10	4.59197e-08	6.37372	Thyroid	4.17424e-05	0.00556196	-4.09762	7.83591e-13	3.10788e-10	-7.164	Adipose_Visceral_Omentum	3.398e-05	0.00393423	-4.14501	1.56093e-12	6.30111e-10	-7.06897	NA	NA	NA	NA	NA	NA	1	1	1	0	3	2.176	-6.55341	2.42251	7.6998	2.35657	7.60217	NA	NA	0.029555	5.6236e-11	0.0154137	1.36278e-14	0.0184446	2.91214e-14	NA	NA	0.484928	1.21175e-08	0.465348	6.34015e-12	0.465865	1.43738e-11	NA	NA
STX4	0.00010654	0.00587347	-3.87519	1.845e-10	4.59197e-08	6.37372	Thyroid	4.17424e-05	0.00556196	-4.09762	7.83591e-13	3.10788e-10	-7.164	Artery_Aorta	3.398e-05	0.00403966	4.14501	1.56093e-12	5.89586e-10	7.06897	NA	NA	NA	NA	NA	NA	1	1	1	0	3	2.176	-6.55341	2.42251	7.6998	-2.35657	-7.60217	NA	NA	0.029555	5.6236e-11	0.0154137	1.36278e-14	0.0184446	2.91214e-14	NA	NA	0.484928	1.21175e-08	0.465348	6.34015e-12	0.477112	1.36258e-11	NA	NA
STX4	0.00010654	0.00587347	-3.87519	1.845e-10	4.59197e-08	6.37372	Thyroid	4.17424e-05	0.00556196	-4.09762	7.83591e-13	3.10788e-10	-7.164	Artery_Coronary	3.398e-05	0.00401438	-4.14501	1.56093e-12	6.71149e-10	-7.06897	NA	NA	NA	NA	NA	NA	1	1	1	0	3	2.176	-6.55341	2.42251	7.6998	2.35657	7.60217	NA	NA	0.029555	5.6236e-11	0.0154137	1.36278e-14	0.0184446	2.91214e-14	NA	NA	0.484928	1.21175e-08	0.465348	6.34015e-12	0.470847	1.56708e-11	NA	NA
STX4	0.00010654	0.00587347	-3.87519	1.845e-10	4.59197e-08	6.37372	Thyroid	4.17424e-05	0.00556196	-4.09762	7.83591e-13	3.10788e-10	-7.164	Artery_Tibial	3.398e-05	0.00395423	-4.14501	1.56093e-12	5.781e-10	-7.06897	NA	NA	NA	NA	NA	NA	1	1	1	0	3	2.176	-6.55341	2.42251	7.6998	2.35657	7.60217	NA	NA	0.029555	5.6236e-11	0.0154137	1.36278e-14	0.0184446	2.91214e-14	NA	NA	0.484928	1.21175e-08	0.465348	6.34015e-12	0.485481	1.42274e-11	NA	NA
STX4	0.00010654	0.00587347	-3.87519	1.845e-10	4.59197e-08	6.37372	Thyroid	4.17424e-05	0.00556196	-4.09762	7.83591e-13	3.10788e-10	-7.164	Brain_Cerebellar_Hemisphere	4.17424e-05	0.00501797	-4.09762	7.83591e-13	3.05138e-10	-7.164	NA	NA	NA	NA	NA	NA	1	1	1	0	3	2.176	-6.55341	2.42251	7.6998	2.42251	7.6998	NA	NA	0.029555	5.6236e-11	0.0154137	1.36278e-14	0.0154137	1.36278e-14	NA	NA	0.484928	1.21175e-08	0.465348	6.34015e-12	0.436942	6.34833e-12	NA	NA
STX4	0.00010654	0.00587347	-3.87519	1.845e-10	4.59197e-08	6.37372	Thyroid	4.17424e-05	0.00556196	-4.09762	7.83591e-13	3.10788e-10	-7.164	Brain_Cortex	3.398e-05	0.00440623	-4.14501	1.56093e-12	6.69727e-10	-7.06897	NA	NA	NA	NA	NA	NA	1	1	1	0	3	2.176	-6.55341	2.42251	7.6998	2.35657	7.60217	NA	NA	0.029555	5.6236e-11	0.0154137	1.36278e-14	0.0184446	2.91214e-14	NA	NA	0.484928	1.21175e-08	0.465348	6.34015e-12	0.475526	1.48827e-11	NA	NA
STX4	0.00010654	0.00587347	-3.87519	1.845e-10	4.59197e-08	6.37372	Thyroid	4.17424e-05	0.00556196	-4.09762	7.83591e-13	3.10788e-10	-7.164	Brain_Hypothalamus	3.69309e-05	0.00609791	-4.12589	1.56093e-12	8.66093e-10	-7.06897	NA	NA	NA	NA	NA	NA	1	1	1	0	3	2.176	-6.55341	2.42251	7.6998	2.38373	7.60093	NA	NA	0.029555	5.6236e-11	0.0154137	1.36278e-14	0.017138	2.94e-14	NA	NA	0.484928	1.21175e-08	0.465348	6.34015e-12	0.487362	1.83146e-11	NA	NA
STX4	0.00010654	0.00587347	-3.87519	1.845e-10	4.59197e-08	6.37372	Thyroid	4.17424e-05	0.00556196	-4.09762	7.83591e-13	3.10788e-10	-7.164	Brain_Nucleus_accumbens_basal_ganglia	3.398e-05	0.00496795	4.14501	1.56093e-12	7.81469e-10	7.06897	NA	NA	NA	NA	NA	NA	1	1	1	0	3	2.176	-6.55341	2.42251	7.6998	-2.35657	-7.60217	NA	NA	0.029555	5.6236e-11	0.0154137	1.36278e-14	0.0184446	2.91214e-14	NA	NA	0.484928	1.21175e-08	0.465348	6.34015e-12	0.470527	1.49352e-11	NA	NA
STX4	0.00010654	0.00587347	-3.87519	1.845e-10	4.59197e-08	6.37372	Thyroid	4.17424e-05	0.00556196	-4.09762	7.83591e-13	3.10788e-10	-7.164	Brain_Putamen_basal_ganglia	3.398e-05	0.00574855	-4.14501	1.56093e-12	9.51231e-10	-7.06897	NA	NA	NA	NA	NA	NA	1	1	1	0	3	2.176	-6.55341	2.42251	7.6998	2.35657	7.60217	NA	NA	0.029555	5.6236e-11	0.0154137	1.36278e-14	0.0184446	2.91214e-14	NA	NA	0.484928	1.21175e-08	0.465348	6.34015e-12	0.483745	2.02394e-11	NA	NA
STX4	0.00010654	0.00587347	-3.87519	1.845e-10	4.59197e-08	6.37372	Thyroid	4.17424e-05	0.00556196	-4.09762	7.83591e-13	3.10788e-10	-7.164	Breast_Mammary_Tissue	3.69309e-05	0.00423328	4.12589	1.56093e-12	5.28774e-10	7.06897	NA	NA	NA	NA	NA	NA	1	1	1	0	3	2.176	-6.55341	2.42251	7.6998	-2.38373	-7.60093	NA	NA	0.029555	5.6236e-11	0.0154137	1.36278e-14	0.017138	2.94e-14	NA	NA	0.484928	1.21175e-08	0.465348	6.34015e-12	0.453201	1.31176e-11	NA	NA
STX4	0.00010654	0.00587347	-3.87519	1.845e-10	4.59197e-08	6.37372	Thyroid	4.17424e-05	0.00556196	-4.09762	7.83591e-13	3.10788e-10	-7.164	Cells_Cultured_fibroblasts	3.398e-05	0.00394363	-4.14501	1.56093e-12	6.12489e-10	-7.06897	NA	NA	NA	NA	NA	NA	1	1	1	0	3	2.176	-6.55341	2.42251	7.6998	2.35657	7.60217	NA	NA	0.029555	5.6236e-11	0.0154137	1.36278e-14	0.0184446	2.91214e-14	NA	NA	0.484928	1.21175e-08	0.465348	6.34015e-12	0.459914	1.61327e-11	NA	NA
STX4	0.00010654	0.00587347	-3.87519	1.845e-10	4.59197e-08	6.37372	Thyroid	4.17424e-05	0.00556196	-4.09762	7.83591e-13	3.10788e-10	-7.164	Cells_EBV-transformed_lymphocytes	3.398e-05	0.00371621	-4.14501	1.56093e-12	5.33526e-10	-7.06897	NA	NA	NA	NA	NA	NA	1	1	1	0	3	2.176	-6.55341	2.42251	7.6998	2.35657	7.60217	NA	NA	0.029555	5.6236e-11	0.0154137	1.36278e-14	0.0184446	2.91214e-14	NA	NA	0.484928	1.21175e-08	0.465348	6.34015e-12	0.47116	1.29623e-11	NA	NA
STX4	0.00010654	0.00587347	-3.87519	1.845e-10	4.59197e-08	6.37372	Thyroid	4.17424e-05	0.00556196	-4.09762	7.83591e-13	3.10788e-10	-7.164	Colon_Sigmoid	3.398e-05	0.00407046	4.14501	1.56093e-12	6.03768e-10	7.06897	NA	NA	NA	NA	NA	NA	1	1	1	0	3	2.176	-6.55341	2.42251	7.6998	-2.35657	-7.60217	NA	NA	0.029555	5.6236e-11	0.0154137	1.36278e-14	0.0184446	2.91214e-14	NA	NA	0.484928	1.21175e-08	0.465348	6.34015e-12	0.48913	1.4657e-11	NA	NA
STX4	0.00010654	0.00587347	-3.87519	1.845e-10	4.59197e-08	6.37372	Thyroid	4.17424e-05	0.00556196	-4.09762	7.83591e-13	3.10788e-10	-7.164	Colon_Transverse	3.398e-05	0.0042749	-4.14501	1.56093e-12	6.77721e-10	-7.06897	NA	NA	NA	NA	NA	NA	1	1	1	0	3	2.176	-6.55341	2.42251	7.6998	2.35657	7.60217	NA	NA	0.029555	5.6236e-11	0.0154137	1.36278e-14	0.0184446	2.91214e-14	NA	NA	0.484928	1.21175e-08	0.465348	6.34015e-12	0.478239	1.45482e-11	NA	NA
STX4	0.00010654	0.00587347	-3.87519	1.845e-10	4.59197e-08	6.37372	Thyroid	4.17424e-05	0.00556196	-4.09762	7.83591e-13	3.10788e-10	-7.164	Esophagus_Gastroesophageal_Junction	3.398e-05	0.00388611	-4.14501	1.56093e-12	5.97702e-10	-7.06897	NA	NA	NA	NA	NA	NA	1	1	1	0	3	2.176	-6.55341	2.42251	7.6998	2.35657	7.60217	NA	NA	0.029555	5.6236e-11	0.0154137	1.36278e-14	0.0184446	2.91214e-14	NA	NA	0.484928	1.21175e-08	0.465348	6.34015e-12	0.476262	1.25498e-11	NA	NA
STX4	0.00010654	0.00587347	-3.87519	1.845e-10	4.59197e-08	6.37372	Thyroid	4.17424e-05	0.00556196	-4.09762	7.83591e-13	3.10788e-10	-7.164	Esophagus_Mucosa	3.69309e-05	0.00435567	4.12589	1.56093e-12	6.39585e-10	7.06897	NA	NA	NA	NA	NA	NA	1	1	1	0	3	2.176	-6.55341	2.42251	7.6998	-2.38373	-7.60093	NA	NA	0.029555	5.6236e-11	0.0154137	1.36278e-14	0.017138	2.94e-14	NA	NA	0.484928	1.21175e-08	0.465348	6.34015e-12	0.453158	1.41086e-11	NA	NA
STX4	0.00010654	0.00587347	-3.87519	1.845e-10	4.59197e-08	6.37372	Thyroid	4.17424e-05	0.00556196	-4.09762	7.83591e-13	3.10788e-10	-7.164	Esophagus_Muscularis	3.398e-05	0.00384889	-4.14501	1.56093e-12	6.26737e-10	-7.06897	NA	NA	NA	NA	NA	NA	1	1	1	0	3	2.176	-6.55341	2.42251	7.6998	2.35657	7.60217	NA	NA	0.029555	5.6236e-11	0.0154137	1.36278e-14	0.0184446	2.91214e-14	NA	NA	0.484928	1.21175e-08	0.465348	6.34015e-12	0.462805	1.28583e-11	NA	NA
STX4	0.00010654	0.00587347	-3.87519	1.845e-10	4.59197e-08	6.37372	Thyroid	4.17424e-05	0.00556196	-4.09762	7.83591e-13	3.10788e-10	-7.164	Heart_Atrial_Appendage	3.69309e-05	0.0047653	4.12589	1.56093e-12	6.05539e-10	7.06897	NA	NA	NA	NA	NA	NA	1	1	1	0	3	2.176	-6.55341	2.42251	7.6998	-2.38373	-7.60093	NA	NA	0.029555	5.6236e-11	0.0154137	1.36278e-14	0.017138	2.94e-14	NA	NA	0.484928	1.21175e-08	0.465348	6.34015e-12	0.458401	1.40405e-11	NA	NA
STX4	0.00010654	0.00587347	-3.87519	1.845e-10	4.59197e-08	6.37372	Thyroid	4.17424e-05	0.00556196	-4.09762	7.83591e-13	3.10788e-10	-7.164	Heart_Left_Ventricle	4.17424e-05	0.00573375	-4.09762	7.83591e-13	3.64465e-10	-7.164	NA	NA	NA	NA	NA	NA	1	1	1	0	3	2.176	-6.55341	2.42251	7.6998	2.42251	7.6998	NA	NA	0.029555	5.6236e-11	0.0154137	1.36278e-14	0.0154137	1.36278e-14	NA	NA	0.484928	1.21175e-08	0.465348	6.34015e-12	0.442853	6.14963e-12	NA	NA
STX4	0.00010654	0.00587347	-3.87519	1.845e-10	4.59197e-08	6.37372	Thyroid	4.17424e-05	0.00556196	-4.09762	7.83591e-13	3.10788e-10	-7.164	Kidney_Cortex	3.69309e-05	0.00569635	4.12589	1.56093e-12	1.02668e-09	7.06897	NA	NA	NA	NA	NA	NA	1	1	1	0	3	2.176	-6.55341	2.42251	7.6998	-2.38373	-7.60093	NA	NA	0.029555	5.6236e-11	0.0154137	1.36278e-14	0.017138	2.94e-14	NA	NA	0.484928	1.21175e-08	0.465348	6.34015e-12	0.457883	2.36785e-11	NA	NA
STX4	0.00010654	0.00587347	-3.87519	1.845e-10	4.59197e-08	6.37372	Thyroid	4.17424e-05	0.00556196	-4.09762	7.83591e-13	3.10788e-10	-7.164	Liver	4.17424e-05	0.00541058	-4.09762	7.83591e-13	4.07159e-10	-7.164	NA	NA	NA	NA	NA	NA	1	1	1	0	3	2.176	-6.55341	2.42251	7.6998	2.42251	7.6998	NA	NA	0.029555	5.6236e-11	0.0154137	1.36278e-14	0.0154137	1.36278e-14	NA	NA	0.484928	1.21175e-08	0.465348	6.34015e-12	0.444655	7.62312e-12	NA	NA
STX4	0.00010654	0.00587347	-3.87519	1.845e-10	4.59197e-08	6.37372	Thyroid	4.17424e-05	0.00556196	-4.09762	7.83591e-13	3.10788e-10	-7.164	Lung	3.398e-05	0.00380519	-4.14501	1.56093e-12	5.50124e-10	-7.06897	NA	NA	NA	NA	NA	NA	1	1	1	0	3	2.176	-6.55341	2.42251	7.6998	2.35657	7.60217	NA	NA	0.029555	5.6236e-11	0.0154137	1.36278e-14	0.0184446	2.91214e-14	NA	NA	0.484928	1.21175e-08	0.465348	6.34015e-12	0.454232	1.31228e-11	NA	NA
STX4	0.00010654	0.00587347	-3.87519	1.845e-10	4.59197e-08	6.37372	Thyroid	4.17424e-05	0.00556196	-4.09762	7.83591e-13	3.10788e-10	-7.164	Minor_Salivary_Gland	3.69309e-05	0.00450541	4.12589	1.56093e-12	6.58411e-10	7.06897	NA	NA	NA	NA	NA	NA	1	1	1	0	3	2.176	-6.55341	2.42251	7.6998	-2.38373	-7.60093	NA	NA	0.029555	5.6236e-11	0.0154137	1.36278e-14	0.017138	2.94e-14	NA	NA	0.484928	1.21175e-08	0.465348	6.34015e-12	0.448111	1.65872e-11	NA	NA
STX4	0.00010654	0.00587347	-3.87519	1.845e-10	4.59197e-08	6.37372	Thyroid	4.17424e-05	0.00556196	-4.09762	7.83591e-13	3.10788e-10	-7.164	Muscle_Skeletal	3.398e-05	0.00435462	4.14501	1.56093e-12	6.33978e-10	7.06897	NA	NA	NA	NA	NA	NA	1	1	1	0	3	2.176	-6.55341	2.42251	7.6998	-2.35657	-7.60217	NA	NA	0.029555	5.6236e-11	0.0154137	1.36278e-14	0.0184446	2.91214e-14	NA	NA	0.484928	1.21175e-08	0.465348	6.34015e-12	0.472366	1.3931e-11	NA	NA
STX4	0.00010654	0.00587347	-3.87519	1.845e-10	4.59197e-08	6.37372	Thyroid	4.17424e-05	0.00556196	-4.09762	7.83591e-13	3.10788e-10	-7.164	Nerve_Tibial	3.398e-05	0.00429846	-4.14501	1.56093e-12	5.62678e-10	-7.06897	NA	NA	NA	NA	NA	NA	1	1	1	0	3	2.176	-6.55341	2.42251	7.6998	2.35657	7.60217	NA	NA	0.029555	5.6236e-11	0.0154137	1.36278e-14	0.0184446	2.91214e-14	NA	NA	0.484928	1.21175e-08	0.465348	6.34015e-12	0.477255	1.2713e-11	NA	NA
STX4	0.00010654	0.00587347	-3.87519	1.845e-10	4.59197e-08	6.37372	Thyroid	4.17424e-05	0.00556196	-4.09762	7.83591e-13	3.10788e-10	-7.164	Ovary	3.398e-05	0.00427038	-4.14501	1.56093e-12	7.14988e-10	-7.06897	NA	NA	NA	NA	NA	NA	1	1	1	0	3	2.176	-6.55341	2.42251	7.6998	2.35657	7.60217	NA	NA	0.029555	5.6236e-11	0.0154137	1.36278e-14	0.0184446	2.91214e-14	NA	NA	0.484928	1.21175e-08	0.465348	6.34015e-12	0.463878	1.49379e-11	NA	NA
STX4	0.00010654	0.00587347	-3.87519	1.845e-10	4.59197e-08	6.37372	Thyroid	4.17424e-05	0.00556196	-4.09762	7.83591e-13	3.10788e-10	-7.164	Pancreas	3.69309e-05	0.00500261	4.12589	1.56093e-12	6.72557e-10	7.06897	NA	NA	NA	NA	NA	NA	1	1	1	0	3	2.176	-6.55341	2.42251	7.6998	-2.38373	-7.60093	NA	NA	0.029555	5.6236e-11	0.0154137	1.36278e-14	0.017138	2.94e-14	NA	NA	0.484928	1.21175e-08	0.465348	6.34015e-12	0.476662	1.38474e-11	NA	NA
STX4	0.00010654	0.00587347	-3.87519	1.845e-10	4.59197e-08	6.37372	Thyroid	4.17424e-05	0.00556196	-4.09762	7.83591e-13	3.10788e-10	-7.164	Pituitary	3.69309e-05	0.00484476	-4.12589	1.56093e-12	6.42078e-10	-7.06897	NA	NA	NA	NA	NA	NA	1	1	1	0	3	2.176	-6.55341	2.42251	7.6998	2.38373	7.60093	NA	NA	0.029555	5.6236e-11	0.0154137	1.36278e-14	0.017138	2.94e-14	NA	NA	0.484928	1.21175e-08	0.465348	6.34015e-12	0.481785	1.38615e-11	NA	NA
STX4	0.00010654	0.00587347	-3.87519	1.845e-10	4.59197e-08	6.37372	Thyroid	4.17424e-05	0.00556196	-4.09762	7.83591e-13	3.10788e-10	-7.164	Prostate	3.398e-05	0.00411315	4.14501	1.56093e-12	5.90757e-10	7.06897	NA	NA	NA	NA	NA	NA	1	1	1	0	3	2.176	-6.55341	2.42251	7.6998	-2.35657	-7.60217	NA	NA	0.029555	5.6236e-11	0.0154137	1.36278e-14	0.0184446	2.91214e-14	NA	NA	0.484928	1.21175e-08	0.465348	6.34015e-12	0.477258	1.39399e-11	NA	NA
STX4	0.00010654	0.00587347	-3.87519	1.845e-10	4.59197e-08	6.37372	Thyroid	4.17424e-05	0.00556196	-4.09762	7.83591e-13	3.10788e-10	-7.164	Skin_Sun_Exposed_Lower_leg	3.69309e-05	0.00462971	4.12589	1.56093e-12	6.05923e-10	7.06897	NA	NA	NA	NA	NA	NA	1	1	1	0	3	2.176	-6.55341	2.42251	7.6998	-2.38373	-7.60093	NA	NA	0.029555	5.6236e-11	0.0154137	1.36278e-14	0.017138	2.94e-14	NA	NA	0.484928	1.21175e-08	0.465348	6.34015e-12	0.467487	1.37772e-11	NA	NA
STX4	0.00010654	0.00587347	-3.87519	1.845e-10	4.59197e-08	6.37372	Thyroid	4.17424e-05	0.00556196	-4.09762	7.83591e-13	3.10788e-10	-7.164	Small_Intestine_Terminal_Ileum	3.69309e-05	0.00441919	4.12589	1.56093e-12	6.42694e-10	7.06897	NA	NA	NA	NA	NA	NA	1	1	1	0	3	2.176	-6.55341	2.42251	7.6998	-2.38373	-7.60093	NA	NA	0.029555	5.6236e-11	0.0154137	1.36278e-14	0.017138	2.94e-14	NA	NA	0.484928	1.21175e-08	0.465348	6.34015e-12	0.464097	1.5509e-11	NA	NA
STX4	0.00010654	0.00587347	-3.87519	1.845e-10	4.59197e-08	6.37372	Thyroid	4.17424e-05	0.00556196	-4.09762	7.83591e-13	3.10788e-10	-7.164	Spleen	1.62245e-05	0.00249208	4.31137	1.58304e-13	8.38028e-11	7.37999	NA	NA	NA	NA	NA	NA	1	1	1	0	3	2.176	-6.55341	2.42251	7.6998	-2.30548	-7.89889	NA	NA	0.029555	5.6236e-11	0.0154137	1.36278e-14	0.0211395	2.814e-15	NA	NA	0.484928	1.21175e-08	0.465348	6.34015e-12	0.487934	1.54316e-12	NA	NA
STX4	0.00010654	0.00587347	-3.87519	1.845e-10	4.59197e-08	6.37372	Thyroid	4.17424e-05	0.00556196	-4.09762	7.83591e-13	3.10788e-10	-7.164	Stomach	3.398e-05	0.00430344	-4.14501	1.56093e-12	6.8999e-10	-7.06897	NA	NA	NA	NA	NA	NA	1	1	1	0	3	2.176	-6.55341	2.42251	7.6998	2.35657	7.60217	NA	NA	0.029555	5.6236e-11	0.0154137	1.36278e-14	0.0184446	2.91214e-14	NA	NA	0.484928	1.21175e-08	0.465348	6.34015e-12	0.486165	1.66998e-11	NA	NA
STX4	0.00010654	0.00587347	-3.87519	1.845e-10	4.59197e-08	6.37372	Thyroid	4.17424e-05	0.00556196	-4.09762	7.83591e-13	3.10788e-10	-7.164	Testis	3.69309e-05	0.00526028	-4.12589	1.56093e-12	7.88673e-10	-7.06897	NA	NA	NA	NA	NA	NA	1	1	1	0	3	2.176	-6.55341	2.42251	7.6998	2.38373	7.60093	NA	NA	0.029555	5.6236e-11	0.0154137	1.36278e-14	0.017138	2.94e-14	NA	NA	0.484928	1.21175e-08	0.465348	6.34015e-12	0.486161	1.68846e-11	NA	NA
STX4	0.00010654	0.00587347	-3.87519	1.845e-10	4.59197e-08	6.37372	Thyroid	4.17424e-05	0.00556196	-4.09762	7.83591e-13	3.10788e-10	-7.164	Thyroid	3.24182e-05	0.00382736	4.15578	1.39535e-12	5.73298e-10	7.08451	NA	NA	NA	NA	NA	NA	1	1	1	0	3	2.176	-6.55341	2.42251	7.6998	-2.35808	-7.61824	NA	NA	0.029555	5.6236e-11	0.0154137	1.36278e-14	0.0183698	2.57166e-14	NA	NA	0.484928	1.21175e-08	0.465348	6.34015e-12	0.452197	1.3084e-11	NA	NA
STX4	0.00010654	0.00587347	-3.87519	1.845e-10	4.59197e-08	6.37372	Thyroid	4.17424e-05	0.00556196	-4.09762	7.83591e-13	3.10788e-10	-7.164	Uterus	3.398e-05	0.00413182	-4.14501	1.56093e-12	6.86179e-10	-7.06897	NA	NA	NA	NA	NA	NA	1	1	1	0	3	2.176	-6.55341	2.42251	7.6998	2.35657	7.60217	NA	NA	0.029555	5.6236e-11	0.0154137	1.36278e-14	0.0184446	2.91214e-14	NA	NA	0.484928	1.21175e-08	0.465348	6.34015e-12	0.476655	1.40638e-11	NA	NA
STX4	0.00010654	0.00587347	-3.87519	1.845e-10	4.59197e-08	6.37372	Thyroid	4.17424e-05	0.00556196	-4.09762	7.83591e-13	3.10788e-10	-7.164	Vagina	4.17424e-05	0.00509811	-4.09762	7.83591e-13	4.37076e-10	-7.164	NA	NA	NA	NA	NA	NA	1	1	1	0	3	2.176	-6.55341	2.42251	7.6998	2.42251	7.6998	NA	NA	0.029555	5.6236e-11	0.0154137	1.36278e-14	0.0154137	1.36278e-14	NA	NA	0.484928	1.21175e-08	0.465348	6.34015e-12	0.454845	7.61876e-12	NA	NA
STX4	0.00010654	0.00587347	-3.87519	1.845e-10	4.59197e-08	6.37372	Thyroid	4.17424e-05	0.00556196	-4.09762	7.83591e-13	3.10788e-10	-7.164	Whole_Blood	3.69309e-05	0.00451388	4.12589	1.56093e-12	5.76782e-10	7.06897	NA	NA	NA	NA	NA	NA	1	1	1	0	3	2.176	-6.55341	2.42251	7.6998	-2.38373	-7.60093	NA	NA	0.029555	5.6236e-11	0.0154137	1.36278e-14	0.017138	2.94e-14	NA	NA	0.484928	1.21175e-08	0.465348	6.34015e-12	0.480571	1.28672e-11	NA	NA
STX4	0.00010654	0.00587347	-3.87519	1.845e-10	4.59197e-08	6.37372	Thyroid	4.17424e-05	0.00556196	-4.09762	7.83591e-13	3.10788e-10	-7.164	smultixcan	3.69145e-05	0.00434498	-3.84814	1.13754e-12	4.41757e-10	-6.63888	NA	NA	NA	NA	NA	NA	1	1	1	0	3	2.176	-6.55341	2.42251	7.6998	2.22804	7.13766	NA	NA	0.029555	5.6236e-11	0.0154137	1.36278e-14	0.017032	2.05283e-14	NA	NA	0.484928	1.21175e-08	0.465348	6.34015e-12	0.452615	9.34292e-12	NA	NA
STX4	0.00010654	0.00587347	-3.87519	1.845e-10	4.59197e-08	6.37372	Uterus	4.17424e-05	0.00576206	-4.09762	7.83591e-13	4.06639e-10	-7.164	Adipose_Subcutaneous	3.69309e-05	0.00432407	-4.12589	1.56093e-12	5.61543e-10	-7.06897	NA	NA	NA	NA	NA	NA	1	1	1	0	3	2.176	-6.55341	2.42251	7.6998	2.38373	7.60093	NA	NA	0.029555	5.6236e-11	0.0154137	1.36278e-14	0.017138	2.94e-14	NA	NA	0.484928	1.21175e-08	0.5282	8.97328e-12	0.45355	1.36066e-11	NA	NA
STX4	0.00010654	0.00587347	-3.87519	1.845e-10	4.59197e-08	6.37372	Uterus	4.17424e-05	0.00576206	-4.09762	7.83591e-13	4.06639e-10	-7.164	Adipose_Visceral_Omentum	3.398e-05	0.00393423	-4.14501	1.56093e-12	6.30111e-10	-7.06897	NA	NA	NA	NA	NA	NA	1	1	1	0	3	2.176	-6.55341	2.42251	7.6998	2.35657	7.60217	NA	NA	0.029555	5.6236e-11	0.0154137	1.36278e-14	0.0184446	2.91214e-14	NA	NA	0.484928	1.21175e-08	0.5282	8.97328e-12	0.465865	1.43738e-11	NA	NA
STX4	0.00010654	0.00587347	-3.87519	1.845e-10	4.59197e-08	6.37372	Uterus	4.17424e-05	0.00576206	-4.09762	7.83591e-13	4.06639e-10	-7.164	Artery_Aorta	3.398e-05	0.00403966	4.14501	1.56093e-12	5.89586e-10	7.06897	NA	NA	NA	NA	NA	NA	1	1	1	0	3	2.176	-6.55341	2.42251	7.6998	-2.35657	-7.60217	NA	NA	0.029555	5.6236e-11	0.0154137	1.36278e-14	0.0184446	2.91214e-14	NA	NA	0.484928	1.21175e-08	0.5282	8.97328e-12	0.477112	1.36258e-11	NA	NA
STX4	0.00010654	0.00587347	-3.87519	1.845e-10	4.59197e-08	6.37372	Uterus	4.17424e-05	0.00576206	-4.09762	7.83591e-13	4.06639e-10	-7.164	Artery_Coronary	3.398e-05	0.00401438	-4.14501	1.56093e-12	6.71149e-10	-7.06897	NA	NA	NA	NA	NA	NA	1	1	1	0	3	2.176	-6.55341	2.42251	7.6998	2.35657	7.60217	NA	NA	0.029555	5.6236e-11	0.0154137	1.36278e-14	0.0184446	2.91214e-14	NA	NA	0.484928	1.21175e-08	0.5282	8.97328e-12	0.470847	1.56708e-11	NA	NA
STX4	0.00010654	0.00587347	-3.87519	1.845e-10	4.59197e-08	6.37372	Uterus	4.17424e-05	0.00576206	-4.09762	7.83591e-13	4.06639e-10	-7.164	Artery_Tibial	3.398e-05	0.00395423	-4.14501	1.56093e-12	5.781e-10	-7.06897	NA	NA	NA	NA	NA	NA	1	1	1	0	3	2.176	-6.55341	2.42251	7.6998	2.35657	7.60217	NA	NA	0.029555	5.6236e-11	0.0154137	1.36278e-14	0.0184446	2.91214e-14	NA	NA	0.484928	1.21175e-08	0.5282	8.97328e-12	0.485481	1.42274e-11	NA	NA
STX4	0.00010654	0.00587347	-3.87519	1.845e-10	4.59197e-08	6.37372	Uterus	4.17424e-05	0.00576206	-4.09762	7.83591e-13	4.06639e-10	-7.164	Brain_Cerebellar_Hemisphere	4.17424e-05	0.00501797	-4.09762	7.83591e-13	3.05138e-10	-7.164	NA	NA	NA	NA	NA	NA	1	1	1	0	3	2.176	-6.55341	2.42251	7.6998	2.42251	7.6998	NA	NA	0.029555	5.6236e-11	0.0154137	1.36278e-14	0.0154137	1.36278e-14	NA	NA	0.484928	1.21175e-08	0.5282	8.97328e-12	0.436942	6.34833e-12	NA	NA
STX4	0.00010654	0.00587347	-3.87519	1.845e-10	4.59197e-08	6.37372	Uterus	4.17424e-05	0.00576206	-4.09762	7.83591e-13	4.06639e-10	-7.164	Brain_Cortex	3.398e-05	0.00440623	-4.14501	1.56093e-12	6.69727e-10	-7.06897	NA	NA	NA	NA	NA	NA	1	1	1	0	3	2.176	-6.55341	2.42251	7.6998	2.35657	7.60217	NA	NA	0.029555	5.6236e-11	0.0154137	1.36278e-14	0.0184446	2.91214e-14	NA	NA	0.484928	1.21175e-08	0.5282	8.97328e-12	0.475526	1.48827e-11	NA	NA
STX4	0.00010654	0.00587347	-3.87519	1.845e-10	4.59197e-08	6.37372	Uterus	4.17424e-05	0.00576206	-4.09762	7.83591e-13	4.06639e-10	-7.164	Brain_Hypothalamus	3.69309e-05	0.00609791	-4.12589	1.56093e-12	8.66093e-10	-7.06897	NA	NA	NA	NA	NA	NA	1	1	1	0	3	2.176	-6.55341	2.42251	7.6998	2.38373	7.60093	NA	NA	0.029555	5.6236e-11	0.0154137	1.36278e-14	0.017138	2.94e-14	NA	NA	0.484928	1.21175e-08	0.5282	8.97328e-12	0.487362	1.83146e-11	NA	NA
STX4	0.00010654	0.00587347	-3.87519	1.845e-10	4.59197e-08	6.37372	Uterus	4.17424e-05	0.00576206	-4.09762	7.83591e-13	4.06639e-10	-7.164	Brain_Nucleus_accumbens_basal_ganglia	3.398e-05	0.00496795	4.14501	1.56093e-12	7.81469e-10	7.06897	NA	NA	NA	NA	NA	NA	1	1	1	0	3	2.176	-6.55341	2.42251	7.6998	-2.35657	-7.60217	NA	NA	0.029555	5.6236e-11	0.0154137	1.36278e-14	0.0184446	2.91214e-14	NA	NA	0.484928	1.21175e-08	0.5282	8.97328e-12	0.470527	1.49352e-11	NA	NA
STX4	0.00010654	0.00587347	-3.87519	1.845e-10	4.59197e-08	6.37372	Uterus	4.17424e-05	0.00576206	-4.09762	7.83591e-13	4.06639e-10	-7.164	Brain_Putamen_basal_ganglia	3.398e-05	0.00574855	-4.14501	1.56093e-12	9.51231e-10	-7.06897	NA	NA	NA	NA	NA	NA	1	1	1	0	3	2.176	-6.55341	2.42251	7.6998	2.35657	7.60217	NA	NA	0.029555	5.6236e-11	0.0154137	1.36278e-14	0.0184446	2.91214e-14	NA	NA	0.484928	1.21175e-08	0.5282	8.97328e-12	0.483745	2.02394e-11	NA	NA
STX4	0.00010654	0.00587347	-3.87519	1.845e-10	4.59197e-08	6.37372	Uterus	4.17424e-05	0.00576206	-4.09762	7.83591e-13	4.06639e-10	-7.164	Breast_Mammary_Tissue	3.69309e-05	0.00423328	4.12589	1.56093e-12	5.28774e-10	7.06897	NA	NA	NA	NA	NA	NA	1	1	1	0	3	2.176	-6.55341	2.42251	7.6998	-2.38373	-7.60093	NA	NA	0.029555	5.6236e-11	0.0154137	1.36278e-14	0.017138	2.94e-14	NA	NA	0.484928	1.21175e-08	0.5282	8.97328e-12	0.453201	1.31176e-11	NA	NA
STX4	0.00010654	0.00587347	-3.87519	1.845e-10	4.59197e-08	6.37372	Uterus	4.17424e-05	0.00576206	-4.09762	7.83591e-13	4.06639e-10	-7.164	Cells_Cultured_fibroblasts	3.398e-05	0.00394363	-4.14501	1.56093e-12	6.12489e-10	-7.06897	NA	NA	NA	NA	NA	NA	1	1	1	0	3	2.176	-6.55341	2.42251	7.6998	2.35657	7.60217	NA	NA	0.029555	5.6236e-11	0.0154137	1.36278e-14	0.0184446	2.91214e-14	NA	NA	0.484928	1.21175e-08	0.5282	8.97328e-12	0.459914	1.61327e-11	NA	NA
STX4	0.00010654	0.00587347	-3.87519	1.845e-10	4.59197e-08	6.37372	Uterus	4.17424e-05	0.00576206	-4.09762	7.83591e-13	4.06639e-10	-7.164	Cells_EBV-transformed_lymphocytes	3.398e-05	0.00371621	-4.14501	1.56093e-12	5.33526e-10	-7.06897	NA	NA	NA	NA	NA	NA	1	1	1	0	3	2.176	-6.55341	2.42251	7.6998	2.35657	7.60217	NA	NA	0.029555	5.6236e-11	0.0154137	1.36278e-14	0.0184446	2.91214e-14	NA	NA	0.484928	1.21175e-08	0.5282	8.97328e-12	0.47116	1.29623e-11	NA	NA
STX4	0.00010654	0.00587347	-3.87519	1.845e-10	4.59197e-08	6.37372	Uterus	4.17424e-05	0.00576206	-4.09762	7.83591e-13	4.06639e-10	-7.164	Colon_Sigmoid	3.398e-05	0.00407046	4.14501	1.56093e-12	6.03768e-10	7.06897	NA	NA	NA	NA	NA	NA	1	1	1	0	3	2.176	-6.55341	2.42251	7.6998	-2.35657	-7.60217	NA	NA	0.029555	5.6236e-11	0.0154137	1.36278e-14	0.0184446	2.91214e-14	NA	NA	0.484928	1.21175e-08	0.5282	8.97328e-12	0.48913	1.4657e-11	NA	NA
STX4	0.00010654	0.00587347	-3.87519	1.845e-10	4.59197e-08	6.37372	Uterus	4.17424e-05	0.00576206	-4.09762	7.83591e-13	4.06639e-10	-7.164	Colon_Transverse	3.398e-05	0.0042749	-4.14501	1.56093e-12	6.77721e-10	-7.06897	NA	NA	NA	NA	NA	NA	1	1	1	0	3	2.176	-6.55341	2.42251	7.6998	2.35657	7.60217	NA	NA	0.029555	5.6236e-11	0.0154137	1.36278e-14	0.0184446	2.91214e-14	NA	NA	0.484928	1.21175e-08	0.5282	8.97328e-12	0.478239	1.45482e-11	NA	NA
STX4	0.00010654	0.00587347	-3.87519	1.845e-10	4.59197e-08	6.37372	Uterus	4.17424e-05	0.00576206	-4.09762	7.83591e-13	4.06639e-10	-7.164	Esophagus_Gastroesophageal_Junction	3.398e-05	0.00388611	-4.14501	1.56093e-12	5.97702e-10	-7.06897	NA	NA	NA	NA	NA	NA	1	1	1	0	3	2.176	-6.55341	2.42251	7.6998	2.35657	7.60217	NA	NA	0.029555	5.6236e-11	0.0154137	1.36278e-14	0.0184446	2.91214e-14	NA	NA	0.484928	1.21175e-08	0.5282	8.97328e-12	0.476262	1.25498e-11	NA	NA
STX4	0.00010654	0.00587347	-3.87519	1.845e-10	4.59197e-08	6.37372	Uterus	4.17424e-05	0.00576206	-4.09762	7.83591e-13	4.06639e-10	-7.164	Esophagus_Mucosa	3.69309e-05	0.00435567	4.12589	1.56093e-12	6.39585e-10	7.06897	NA	NA	NA	NA	NA	NA	1	1	1	0	3	2.176	-6.55341	2.42251	7.6998	-2.38373	-7.60093	NA	NA	0.029555	5.6236e-11	0.0154137	1.36278e-14	0.017138	2.94e-14	NA	NA	0.484928	1.21175e-08	0.5282	8.97328e-12	0.453158	1.41086e-11	NA	NA
STX4	0.00010654	0.00587347	-3.87519	1.845e-10	4.59197e-08	6.37372	Uterus	4.17424e-05	0.00576206	-4.09762	7.83591e-13	4.06639e-10	-7.164	Esophagus_Muscularis	3.398e-05	0.00384889	-4.14501	1.56093e-12	6.26737e-10	-7.06897	NA	NA	NA	NA	NA	NA	1	1	1	0	3	2.176	-6.55341	2.42251	7.6998	2.35657	7.60217	NA	NA	0.029555	5.6236e-11	0.0154137	1.36278e-14	0.0184446	2.91214e-14	NA	NA	0.484928	1.21175e-08	0.5282	8.97328e-12	0.462805	1.28583e-11	NA	NA
STX4	0.00010654	0.00587347	-3.87519	1.845e-10	4.59197e-08	6.37372	Uterus	4.17424e-05	0.00576206	-4.09762	7.83591e-13	4.06639e-10	-7.164	Heart_Atrial_Appendage	3.69309e-05	0.0047653	4.12589	1.56093e-12	6.05539e-10	7.06897	NA	NA	NA	NA	NA	NA	1	1	1	0	3	2.176	-6.55341	2.42251	7.6998	-2.38373	-7.60093	NA	NA	0.029555	5.6236e-11	0.0154137	1.36278e-14	0.017138	2.94e-14	NA	NA	0.484928	1.21175e-08	0.5282	8.97328e-12	0.458401	1.40405e-11	NA	NA
STX4	0.00010654	0.00587347	-3.87519	1.845e-10	4.59197e-08	6.37372	Uterus	4.17424e-05	0.00576206	-4.09762	7.83591e-13	4.06639e-10	-7.164	Heart_Left_Ventricle	4.17424e-05	0.00573375	-4.09762	7.83591e-13	3.64465e-10	-7.164	NA	NA	NA	NA	NA	NA	1	1	1	0	3	2.176	-6.55341	2.42251	7.6998	2.42251	7.6998	NA	NA	0.029555	5.6236e-11	0.0154137	1.36278e-14	0.0154137	1.36278e-14	NA	NA	0.484928	1.21175e-08	0.5282	8.97328e-12	0.442853	6.14963e-12	NA	NA
STX4	0.00010654	0.00587347	-3.87519	1.845e-10	4.59197e-08	6.37372	Uterus	4.17424e-05	0.00576206	-4.09762	7.83591e-13	4.06639e-10	-7.164	Kidney_Cortex	3.69309e-05	0.00569635	4.12589	1.56093e-12	1.02668e-09	7.06897	NA	NA	NA	NA	NA	NA	1	1	1	0	3	2.176	-6.55341	2.42251	7.6998	-2.38373	-7.60093	NA	NA	0.029555	5.6236e-11	0.0154137	1.36278e-14	0.017138	2.94e-14	NA	NA	0.484928	1.21175e-08	0.5282	8.97328e-12	0.457883	2.36785e-11	NA	NA
STX4	0.00010654	0.00587347	-3.87519	1.845e-10	4.59197e-08	6.37372	Uterus	4.17424e-05	0.00576206	-4.09762	7.83591e-13	4.06639e-10	-7.164	Liver	4.17424e-05	0.00541058	-4.09762	7.83591e-13	4.07159e-10	-7.164	NA	NA	NA	NA	NA	NA	1	1	1	0	3	2.176	-6.55341	2.42251	7.6998	2.42251	7.6998	NA	NA	0.029555	5.6236e-11	0.0154137	1.36278e-14	0.0154137	1.36278e-14	NA	NA	0.484928	1.21175e-08	0.5282	8.97328e-12	0.444655	7.62312e-12	NA	NA
STX4	0.00010654	0.00587347	-3.87519	1.845e-10	4.59197e-08	6.37372	Uterus	4.17424e-05	0.00576206	-4.09762	7.83591e-13	4.06639e-10	-7.164	Lung	3.398e-05	0.00380519	-4.14501	1.56093e-12	5.50124e-10	-7.06897	NA	NA	NA	NA	NA	NA	1	1	1	0	3	2.176	-6.55341	2.42251	7.6998	2.35657	7.60217	NA	NA	0.029555	5.6236e-11	0.0154137	1.36278e-14	0.0184446	2.91214e-14	NA	NA	0.484928	1.21175e-08	0.5282	8.97328e-12	0.454232	1.31228e-11	NA	NA
STX4	0.00010654	0.00587347	-3.87519	1.845e-10	4.59197e-08	6.37372	Uterus	4.17424e-05	0.00576206	-4.09762	7.83591e-13	4.06639e-10	-7.164	Minor_Salivary_Gland	3.69309e-05	0.00450541	4.12589	1.56093e-12	6.58411e-10	7.06897	NA	NA	NA	NA	NA	NA	1	1	1	0	3	2.176	-6.55341	2.42251	7.6998	-2.38373	-7.60093	NA	NA	0.029555	5.6236e-11	0.0154137	1.36278e-14	0.017138	2.94e-14	NA	NA	0.484928	1.21175e-08	0.5282	8.97328e-12	0.448111	1.65872e-11	NA	NA
STX4	0.00010654	0.00587347	-3.87519	1.845e-10	4.59197e-08	6.37372	Uterus	4.17424e-05	0.00576206	-4.09762	7.83591e-13	4.06639e-10	-7.164	Muscle_Skeletal	3.398e-05	0.00435462	4.14501	1.56093e-12	6.33978e-10	7.06897	NA	NA	NA	NA	NA	NA	1	1	1	0	3	2.176	-6.55341	2.42251	7.6998	-2.35657	-7.60217	NA	NA	0.029555	5.6236e-11	0.0154137	1.36278e-14	0.0184446	2.91214e-14	NA	NA	0.484928	1.21175e-08	0.5282	8.97328e-12	0.472366	1.3931e-11	NA	NA
STX4	0.00010654	0.00587347	-3.87519	1.845e-10	4.59197e-08	6.37372	Uterus	4.17424e-05	0.00576206	-4.09762	7.83591e-13	4.06639e-10	-7.164	Nerve_Tibial	3.398e-05	0.00429846	-4.14501	1.56093e-12	5.62678e-10	-7.06897	NA	NA	NA	NA	NA	NA	1	1	1	0	3	2.176	-6.55341	2.42251	7.6998	2.35657	7.60217	NA	NA	0.029555	5.6236e-11	0.0154137	1.36278e-14	0.0184446	2.91214e-14	NA	NA	0.484928	1.21175e-08	0.5282	8.97328e-12	0.477255	1.2713e-11	NA	NA
STX4	0.00010654	0.00587347	-3.87519	1.845e-10	4.59197e-08	6.37372	Uterus	4.17424e-05	0.00576206	-4.09762	7.83591e-13	4.06639e-10	-7.164	Ovary	3.398e-05	0.00427038	-4.14501	1.56093e-12	7.14988e-10	-7.06897	NA	NA	NA	NA	NA	NA	1	1	1	0	3	2.176	-6.55341	2.42251	7.6998	2.35657	7.60217	NA	NA	0.029555	5.6236e-11	0.0154137	1.36278e-14	0.0184446	2.91214e-14	NA	NA	0.484928	1.21175e-08	0.5282	8.97328e-12	0.463878	1.49379e-11	NA	NA
STX4	0.00010654	0.00587347	-3.87519	1.845e-10	4.59197e-08	6.37372	Uterus	4.17424e-05	0.00576206	-4.09762	7.83591e-13	4.06639e-10	-7.164	Pancreas	3.69309e-05	0.00500261	4.12589	1.56093e-12	6.72557e-10	7.06897	NA	NA	NA	NA	NA	NA	1	1	1	0	3	2.176	-6.55341	2.42251	7.6998	-2.38373	-7.60093	NA	NA	0.029555	5.6236e-11	0.0154137	1.36278e-14	0.017138	2.94e-14	NA	NA	0.484928	1.21175e-08	0.5282	8.97328e-12	0.476662	1.38474e-11	NA	NA
STX4	0.00010654	0.00587347	-3.87519	1.845e-10	4.59197e-08	6.37372	Uterus	4.17424e-05	0.00576206	-4.09762	7.83591e-13	4.06639e-10	-7.164	Pituitary	3.69309e-05	0.00484476	-4.12589	1.56093e-12	6.42078e-10	-7.06897	NA	NA	NA	NA	NA	NA	1	1	1	0	3	2.176	-6.55341	2.42251	7.6998	2.38373	7.60093	NA	NA	0.029555	5.6236e-11	0.0154137	1.36278e-14	0.017138	2.94e-14	NA	NA	0.484928	1.21175e-08	0.5282	8.97328e-12	0.481785	1.38615e-11	NA	NA
STX4	0.00010654	0.00587347	-3.87519	1.845e-10	4.59197e-08	6.37372	Uterus	4.17424e-05	0.00576206	-4.09762	7.83591e-13	4.06639e-10	-7.164	Prostate	3.398e-05	0.00411315	4.14501	1.56093e-12	5.90757e-10	7.06897	NA	NA	NA	NA	NA	NA	1	1	1	0	3	2.176	-6.55341	2.42251	7.6998	-2.35657	-7.60217	NA	NA	0.029555	5.6236e-11	0.0154137	1.36278e-14	0.0184446	2.91214e-14	NA	NA	0.484928	1.21175e-08	0.5282	8.97328e-12	0.477258	1.39399e-11	NA	NA
STX4	0.00010654	0.00587347	-3.87519	1.845e-10	4.59197e-08	6.37372	Uterus	4.17424e-05	0.00576206	-4.09762	7.83591e-13	4.06639e-10	-7.164	Skin_Sun_Exposed_Lower_leg	3.69309e-05	0.00462971	4.12589	1.56093e-12	6.05923e-10	7.06897	NA	NA	NA	NA	NA	NA	1	1	1	0	3	2.176	-6.55341	2.42251	7.6998	-2.38373	-7.60093	NA	NA	0.029555	5.6236e-11	0.0154137	1.36278e-14	0.017138	2.94e-14	NA	NA	0.484928	1.21175e-08	0.5282	8.97328e-12	0.467487	1.37772e-11	NA	NA
STX4	0.00010654	0.00587347	-3.87519	1.845e-10	4.59197e-08	6.37372	Uterus	4.17424e-05	0.00576206	-4.09762	7.83591e-13	4.06639e-10	-7.164	Small_Intestine_Terminal_Ileum	3.69309e-05	0.00441919	4.12589	1.56093e-12	6.42694e-10	7.06897	NA	NA	NA	NA	NA	NA	1	1	1	0	3	2.176	-6.55341	2.42251	7.6998	-2.38373	-7.60093	NA	NA	0.029555	5.6236e-11	0.0154137	1.36278e-14	0.017138	2.94e-14	NA	NA	0.484928	1.21175e-08	0.5282	8.97328e-12	0.464097	1.5509e-11	NA	NA
STX4	0.00010654	0.00587347	-3.87519	1.845e-10	4.59197e-08	6.37372	Uterus	4.17424e-05	0.00576206	-4.09762	7.83591e-13	4.06639e-10	-7.164	Spleen	1.62245e-05	0.00249208	4.31137	1.58304e-13	8.38028e-11	7.37999	NA	NA	NA	NA	NA	NA	1	1	1	0	3	2.176	-6.55341	2.42251	7.6998	-2.30548	-7.89889	NA	NA	0.029555	5.6236e-11	0.0154137	1.36278e-14	0.0211395	2.814e-15	NA	NA	0.484928	1.21175e-08	0.5282	8.97328e-12	0.487934	1.54316e-12	NA	NA
STX4	0.00010654	0.00587347	-3.87519	1.845e-10	4.59197e-08	6.37372	Uterus	4.17424e-05	0.00576206	-4.09762	7.83591e-13	4.06639e-10	-7.164	Stomach	3.398e-05	0.00430344	-4.14501	1.56093e-12	6.8999e-10	-7.06897	NA	NA	NA	NA	NA	NA	1	1	1	0	3	2.176	-6.55341	2.42251	7.6998	2.35657	7.60217	NA	NA	0.029555	5.6236e-11	0.0154137	1.36278e-14	0.0184446	2.91214e-14	NA	NA	0.484928	1.21175e-08	0.5282	8.97328e-12	0.486165	1.66998e-11	NA	NA
STX4	0.00010654	0.00587347	-3.87519	1.845e-10	4.59197e-08	6.37372	Uterus	4.17424e-05	0.00576206	-4.09762	7.83591e-13	4.06639e-10	-7.164	Testis	3.69309e-05	0.00526028	-4.12589	1.56093e-12	7.88673e-10	-7.06897	NA	NA	NA	NA	NA	NA	1	1	1	0	3	2.176	-6.55341	2.42251	7.6998	2.38373	7.60093	NA	NA	0.029555	5.6236e-11	0.0154137	1.36278e-14	0.017138	2.94e-14	NA	NA	0.484928	1.21175e-08	0.5282	8.97328e-12	0.486161	1.68846e-11	NA	NA
STX4	0.00010654	0.00587347	-3.87519	1.845e-10	4.59197e-08	6.37372	Uterus	4.17424e-05	0.00576206	-4.09762	7.83591e-13	4.06639e-10	-7.164	Thyroid	3.24182e-05	0.00382736	4.15578	1.39535e-12	5.73298e-10	7.08451	NA	NA	NA	NA	NA	NA	1	1	1	0	3	2.176	-6.55341	2.42251	7.6998	-2.35808	-7.61824	NA	NA	0.029555	5.6236e-11	0.0154137	1.36278e-14	0.0183698	2.57166e-14	NA	NA	0.484928	1.21175e-08	0.5282	8.97328e-12	0.452197	1.3084e-11	NA	NA
STX4	0.00010654	0.00587347	-3.87519	1.845e-10	4.59197e-08	6.37372	Uterus	4.17424e-05	0.00576206	-4.09762	7.83591e-13	4.06639e-10	-7.164	Uterus	3.398e-05	0.00413182	-4.14501	1.56093e-12	6.86179e-10	-7.06897	NA	NA	NA	NA	NA	NA	1	1	1	0	3	2.176	-6.55341	2.42251	7.6998	2.35657	7.60217	NA	NA	0.029555	5.6236e-11	0.0154137	1.36278e-14	0.0184446	2.91214e-14	NA	NA	0.484928	1.21175e-08	0.5282	8.97328e-12	0.476655	1.40638e-11	NA	NA
STX4	0.00010654	0.00587347	-3.87519	1.845e-10	4.59197e-08	6.37372	Uterus	4.17424e-05	0.00576206	-4.09762	7.83591e-13	4.06639e-10	-7.164	Vagina	4.17424e-05	0.00509811	-4.09762	7.83591e-13	4.37076e-10	-7.164	NA	NA	NA	NA	NA	NA	1	1	1	0	3	2.176	-6.55341	2.42251	7.6998	2.42251	7.6998	NA	NA	0.029555	5.6236e-11	0.0154137	1.36278e-14	0.0154137	1.36278e-14	NA	NA	0.484928	1.21175e-08	0.5282	8.97328e-12	0.454845	7.61876e-12	NA	NA
STX4	0.00010654	0.00587347	-3.87519	1.845e-10	4.59197e-08	6.37372	Uterus	4.17424e-05	0.00576206	-4.09762	7.83591e-13	4.06639e-10	-7.164	Whole_Blood	3.69309e-05	0.00451388	4.12589	1.56093e-12	5.76782e-10	7.06897	NA	NA	NA	NA	NA	NA	1	1	1	0	3	2.176	-6.55341	2.42251	7.6998	-2.38373	-7.60093	NA	NA	0.029555	5.6236e-11	0.0154137	1.36278e-14	0.017138	2.94e-14	NA	NA	0.484928	1.21175e-08	0.5282	8.97328e-12	0.480571	1.28672e-11	NA	NA
STX4	0.00010654	0.00587347	-3.87519	1.845e-10	4.59197e-08	6.37372	Uterus	4.17424e-05	0.00576206	-4.09762	7.83591e-13	4.06639e-10	-7.164	smultixcan	3.69145e-05	0.00434498	-3.84814	1.13754e-12	4.41757e-10	-6.63888	NA	NA	NA	NA	NA	NA	1	1	1	0	3	2.176	-6.55341	2.42251	7.6998	2.22804	7.13766	NA	NA	0.029555	5.6236e-11	0.0154137	1.36278e-14	0.017032	2.05283e-14	NA	NA	0.484928	1.21175e-08	0.5282	8.97328e-12	0.452615	9.34292e-12	NA	NA
STX4	0.00010654	0.00587347	-3.87519	1.845e-10	4.59197e-08	6.37372	Vagina	4.17424e-05	0.00624109	-4.09762	7.83591e-13	3.74476e-10	-7.164	Adipose_Subcutaneous	3.69309e-05	0.00432407	-4.12589	1.56093e-12	5.61543e-10	-7.06897	NA	NA	NA	NA	NA	NA	1	1	1	0	3	2.176	-6.55341	2.42251	7.6998	2.38373	7.60093	NA	NA	0.029555	5.6236e-11	0.0154137	1.36278e-14	0.017138	2.94e-14	NA	NA	0.484928	1.21175e-08	0.507193	8.73446e-12	0.45355	1.36066e-11	NA	NA
STX4	0.00010654	0.00587347	-3.87519	1.845e-10	4.59197e-08	6.37372	Vagina	4.17424e-05	0.00624109	-4.09762	7.83591e-13	3.74476e-10	-7.164	Adipose_Visceral_Omentum	3.398e-05	0.00393423	-4.14501	1.56093e-12	6.30111e-10	-7.06897	NA	NA	NA	NA	NA	NA	1	1	1	0	3	2.176	-6.55341	2.42251	7.6998	2.35657	7.60217	NA	NA	0.029555	5.6236e-11	0.0154137	1.36278e-14	0.0184446	2.91214e-14	NA	NA	0.484928	1.21175e-08	0.507193	8.73446e-12	0.465865	1.43738e-11	NA	NA
STX4	0.00010654	0.00587347	-3.87519	1.845e-10	4.59197e-08	6.37372	Vagina	4.17424e-05	0.00624109	-4.09762	7.83591e-13	3.74476e-10	-7.164	Artery_Aorta	3.398e-05	0.00403966	4.14501	1.56093e-12	5.89586e-10	7.06897	NA	NA	NA	NA	NA	NA	1	1	1	0	3	2.176	-6.55341	2.42251	7.6998	-2.35657	-7.60217	NA	NA	0.029555	5.6236e-11	0.0154137	1.36278e-14	0.0184446	2.91214e-14	NA	NA	0.484928	1.21175e-08	0.507193	8.73446e-12	0.477112	1.36258e-11	NA	NA
STX4	0.00010654	0.00587347	-3.87519	1.845e-10	4.59197e-08	6.37372	Vagina	4.17424e-05	0.00624109	-4.09762	7.83591e-13	3.74476e-10	-7.164	Artery_Coronary	3.398e-05	0.00401438	-4.14501	1.56093e-12	6.71149e-10	-7.06897	NA	NA	NA	NA	NA	NA	1	1	1	0	3	2.176	-6.55341	2.42251	7.6998	2.35657	7.60217	NA	NA	0.029555	5.6236e-11	0.0154137	1.36278e-14	0.0184446	2.91214e-14	NA	NA	0.484928	1.21175e-08	0.507193	8.73446e-12	0.470847	1.56708e-11	NA	NA
STX4	0.00010654	0.00587347	-3.87519	1.845e-10	4.59197e-08	6.37372	Vagina	4.17424e-05	0.00624109	-4.09762	7.83591e-13	3.74476e-10	-7.164	Artery_Tibial	3.398e-05	0.00395423	-4.14501	1.56093e-12	5.781e-10	-7.06897	NA	NA	NA	NA	NA	NA	1	1	1	0	3	2.176	-6.55341	2.42251	7.6998	2.35657	7.60217	NA	NA	0.029555	5.6236e-11	0.0154137	1.36278e-14	0.0184446	2.91214e-14	NA	NA	0.484928	1.21175e-08	0.507193	8.73446e-12	0.485481	1.42274e-11	NA	NA
STX4	0.00010654	0.00587347	-3.87519	1.845e-10	4.59197e-08	6.37372	Vagina	4.17424e-05	0.00624109	-4.09762	7.83591e-13	3.74476e-10	-7.164	Brain_Cerebellar_Hemisphere	4.17424e-05	0.00501797	-4.09762	7.83591e-13	3.05138e-10	-7.164	NA	NA	NA	NA	NA	NA	1	1	1	0	3	2.176	-6.55341	2.42251	7.6998	2.42251	7.6998	NA	NA	0.029555	5.6236e-11	0.0154137	1.36278e-14	0.0154137	1.36278e-14	NA	NA	0.484928	1.21175e-08	0.507193	8.73446e-12	0.436942	6.34833e-12	NA	NA
STX4	0.00010654	0.00587347	-3.87519	1.845e-10	4.59197e-08	6.37372	Vagina	4.17424e-05	0.00624109	-4.09762	7.83591e-13	3.74476e-10	-7.164	Brain_Cortex	3.398e-05	0.00440623	-4.14501	1.56093e-12	6.69727e-10	-7.06897	NA	NA	NA	NA	NA	NA	1	1	1	0	3	2.176	-6.55341	2.42251	7.6998	2.35657	7.60217	NA	NA	0.029555	5.6236e-11	0.0154137	1.36278e-14	0.0184446	2.91214e-14	NA	NA	0.484928	1.21175e-08	0.507193	8.73446e-12	0.475526	1.48827e-11	NA	NA
STX4	0.00010654	0.00587347	-3.87519	1.845e-10	4.59197e-08	6.37372	Vagina	4.17424e-05	0.00624109	-4.09762	7.83591e-13	3.74476e-10	-7.164	Brain_Hypothalamus	3.69309e-05	0.00609791	-4.12589	1.56093e-12	8.66093e-10	-7.06897	NA	NA	NA	NA	NA	NA	1	1	1	0	3	2.176	-6.55341	2.42251	7.6998	2.38373	7.60093	NA	NA	0.029555	5.6236e-11	0.0154137	1.36278e-14	0.017138	2.94e-14	NA	NA	0.484928	1.21175e-08	0.507193	8.73446e-12	0.487362	1.83146e-11	NA	NA
STX4	0.00010654	0.00587347	-3.87519	1.845e-10	4.59197e-08	6.37372	Vagina	4.17424e-05	0.00624109	-4.09762	7.83591e-13	3.74476e-10	-7.164	Brain_Nucleus_accumbens_basal_ganglia	3.398e-05	0.00496795	4.14501	1.56093e-12	7.81469e-10	7.06897	NA	NA	NA	NA	NA	NA	1	1	1	0	3	2.176	-6.55341	2.42251	7.6998	-2.35657	-7.60217	NA	NA	0.029555	5.6236e-11	0.0154137	1.36278e-14	0.0184446	2.91214e-14	NA	NA	0.484928	1.21175e-08	0.507193	8.73446e-12	0.470527	1.49352e-11	NA	NA
STX4	0.00010654	0.00587347	-3.87519	1.845e-10	4.59197e-08	6.37372	Vagina	4.17424e-05	0.00624109	-4.09762	7.83591e-13	3.74476e-10	-7.164	Brain_Putamen_basal_ganglia	3.398e-05	0.00574855	-4.14501	1.56093e-12	9.51231e-10	-7.06897	NA	NA	NA	NA	NA	NA	1	1	1	0	3	2.176	-6.55341	2.42251	7.6998	2.35657	7.60217	NA	NA	0.029555	5.6236e-11	0.0154137	1.36278e-14	0.0184446	2.91214e-14	NA	NA	0.484928	1.21175e-08	0.507193	8.73446e-12	0.483745	2.02394e-11	NA	NA
STX4	0.00010654	0.00587347	-3.87519	1.845e-10	4.59197e-08	6.37372	Vagina	4.17424e-05	0.00624109	-4.09762	7.83591e-13	3.74476e-10	-7.164	Breast_Mammary_Tissue	3.69309e-05	0.00423328	4.12589	1.56093e-12	5.28774e-10	7.06897	NA	NA	NA	NA	NA	NA	1	1	1	0	3	2.176	-6.55341	2.42251	7.6998	-2.38373	-7.60093	NA	NA	0.029555	5.6236e-11	0.0154137	1.36278e-14	0.017138	2.94e-14	NA	NA	0.484928	1.21175e-08	0.507193	8.73446e-12	0.453201	1.31176e-11	NA	NA
STX4	0.00010654	0.00587347	-3.87519	1.845e-10	4.59197e-08	6.37372	Vagina	4.17424e-05	0.00624109	-4.09762	7.83591e-13	3.74476e-10	-7.164	Cells_Cultured_fibroblasts	3.398e-05	0.00394363	-4.14501	1.56093e-12	6.12489e-10	-7.06897	NA	NA	NA	NA	NA	NA	1	1	1	0	3	2.176	-6.55341	2.42251	7.6998	2.35657	7.60217	NA	NA	0.029555	5.6236e-11	0.0154137	1.36278e-14	0.0184446	2.91214e-14	NA	NA	0.484928	1.21175e-08	0.507193	8.73446e-12	0.459914	1.61327e-11	NA	NA
STX4	0.00010654	0.00587347	-3.87519	1.845e-10	4.59197e-08	6.37372	Vagina	4.17424e-05	0.00624109	-4.09762	7.83591e-13	3.74476e-10	-7.164	Cells_EBV-transformed_lymphocytes	3.398e-05	0.00371621	-4.14501	1.56093e-12	5.33526e-10	-7.06897	NA	NA	NA	NA	NA	NA	1	1	1	0	3	2.176	-6.55341	2.42251	7.6998	2.35657	7.60217	NA	NA	0.029555	5.6236e-11	0.0154137	1.36278e-14	0.0184446	2.91214e-14	NA	NA	0.484928	1.21175e-08	0.507193	8.73446e-12	0.47116	1.29623e-11	NA	NA
STX4	0.00010654	0.00587347	-3.87519	1.845e-10	4.59197e-08	6.37372	Vagina	4.17424e-05	0.00624109	-4.09762	7.83591e-13	3.74476e-10	-7.164	Colon_Sigmoid	3.398e-05	0.00407046	4.14501	1.56093e-12	6.03768e-10	7.06897	NA	NA	NA	NA	NA	NA	1	1	1	0	3	2.176	-6.55341	2.42251	7.6998	-2.35657	-7.60217	NA	NA	0.029555	5.6236e-11	0.0154137	1.36278e-14	0.0184446	2.91214e-14	NA	NA	0.484928	1.21175e-08	0.507193	8.73446e-12	0.48913	1.4657e-11	NA	NA
STX4	0.00010654	0.00587347	-3.87519	1.845e-10	4.59197e-08	6.37372	Vagina	4.17424e-05	0.00624109	-4.09762	7.83591e-13	3.74476e-10	-7.164	Colon_Transverse	3.398e-05	0.0042749	-4.14501	1.56093e-12	6.77721e-10	-7.06897	NA	NA	NA	NA	NA	NA	1	1	1	0	3	2.176	-6.55341	2.42251	7.6998	2.35657	7.60217	NA	NA	0.029555	5.6236e-11	0.0154137	1.36278e-14	0.0184446	2.91214e-14	NA	NA	0.484928	1.21175e-08	0.507193	8.73446e-12	0.478239	1.45482e-11	NA	NA
STX4	0.00010654	0.00587347	-3.87519	1.845e-10	4.59197e-08	6.37372	Vagina	4.17424e-05	0.00624109	-4.09762	7.83591e-13	3.74476e-10	-7.164	Esophagus_Gastroesophageal_Junction	3.398e-05	0.00388611	-4.14501	1.56093e-12	5.97702e-10	-7.06897	NA	NA	NA	NA	NA	NA	1	1	1	0	3	2.176	-6.55341	2.42251	7.6998	2.35657	7.60217	NA	NA	0.029555	5.6236e-11	0.0154137	1.36278e-14	0.0184446	2.91214e-14	NA	NA	0.484928	1.21175e-08	0.507193	8.73446e-12	0.476262	1.25498e-11	NA	NA
STX4	0.00010654	0.00587347	-3.87519	1.845e-10	4.59197e-08	6.37372	Vagina	4.17424e-05	0.00624109	-4.09762	7.83591e-13	3.74476e-10	-7.164	Esophagus_Mucosa	3.69309e-05	0.00435567	4.12589	1.56093e-12	6.39585e-10	7.06897	NA	NA	NA	NA	NA	NA	1	1	1	0	3	2.176	-6.55341	2.42251	7.6998	-2.38373	-7.60093	NA	NA	0.029555	5.6236e-11	0.0154137	1.36278e-14	0.017138	2.94e-14	NA	NA	0.484928	1.21175e-08	0.507193	8.73446e-12	0.453158	1.41086e-11	NA	NA
STX4	0.00010654	0.00587347	-3.87519	1.845e-10	4.59197e-08	6.37372	Vagina	4.17424e-05	0.00624109	-4.09762	7.83591e-13	3.74476e-10	-7.164	Esophagus_Muscularis	3.398e-05	0.00384889	-4.14501	1.56093e-12	6.26737e-10	-7.06897	NA	NA	NA	NA	NA	NA	1	1	1	0	3	2.176	-6.55341	2.42251	7.6998	2.35657	7.60217	NA	NA	0.029555	5.6236e-11	0.0154137	1.36278e-14	0.0184446	2.91214e-14	NA	NA	0.484928	1.21175e-08	0.507193	8.73446e-12	0.462805	1.28583e-11	NA	NA
STX4	0.00010654	0.00587347	-3.87519	1.845e-10	4.59197e-08	6.37372	Vagina	4.17424e-05	0.00624109	-4.09762	7.83591e-13	3.74476e-10	-7.164	Heart_Atrial_Appendage	3.69309e-05	0.0047653	4.12589	1.56093e-12	6.05539e-10	7.06897	NA	NA	NA	NA	NA	NA	1	1	1	0	3	2.176	-6.55341	2.42251	7.6998	-2.38373	-7.60093	NA	NA	0.029555	5.6236e-11	0.0154137	1.36278e-14	0.017138	2.94e-14	NA	NA	0.484928	1.21175e-08	0.507193	8.73446e-12	0.458401	1.40405e-11	NA	NA
STX4	0.00010654	0.00587347	-3.87519	1.845e-10	4.59197e-08	6.37372	Vagina	4.17424e-05	0.00624109	-4.09762	7.83591e-13	3.74476e-10	-7.164	Heart_Left_Ventricle	4.17424e-05	0.00573375	-4.09762	7.83591e-13	3.64465e-10	-7.164	NA	NA	NA	NA	NA	NA	1	1	1	0	3	2.176	-6.55341	2.42251	7.6998	2.42251	7.6998	NA	NA	0.029555	5.6236e-11	0.0154137	1.36278e-14	0.0154137	1.36278e-14	NA	NA	0.484928	1.21175e-08	0.507193	8.73446e-12	0.442853	6.14963e-12	NA	NA
STX4	0.00010654	0.00587347	-3.87519	1.845e-10	4.59197e-08	6.37372	Vagina	4.17424e-05	0.00624109	-4.09762	7.83591e-13	3.74476e-10	-7.164	Kidney_Cortex	3.69309e-05	0.00569635	4.12589	1.56093e-12	1.02668e-09	7.06897	NA	NA	NA	NA	NA	NA	1	1	1	0	3	2.176	-6.55341	2.42251	7.6998	-2.38373	-7.60093	NA	NA	0.029555	5.6236e-11	0.0154137	1.36278e-14	0.017138	2.94e-14	NA	NA	0.484928	1.21175e-08	0.507193	8.73446e-12	0.457883	2.36785e-11	NA	NA
STX4	0.00010654	0.00587347	-3.87519	1.845e-10	4.59197e-08	6.37372	Vagina	4.17424e-05	0.00624109	-4.09762	7.83591e-13	3.74476e-10	-7.164	Liver	4.17424e-05	0.00541058	-4.09762	7.83591e-13	4.07159e-10	-7.164	NA	NA	NA	NA	NA	NA	1	1	1	0	3	2.176	-6.55341	2.42251	7.6998	2.42251	7.6998	NA	NA	0.029555	5.6236e-11	0.0154137	1.36278e-14	0.0154137	1.36278e-14	NA	NA	0.484928	1.21175e-08	0.507193	8.73446e-12	0.444655	7.62312e-12	NA	NA
STX4	0.00010654	0.00587347	-3.87519	1.845e-10	4.59197e-08	6.37372	Vagina	4.17424e-05	0.00624109	-4.09762	7.83591e-13	3.74476e-10	-7.164	Lung	3.398e-05	0.00380519	-4.14501	1.56093e-12	5.50124e-10	-7.06897	NA	NA	NA	NA	NA	NA	1	1	1	0	3	2.176	-6.55341	2.42251	7.6998	2.35657	7.60217	NA	NA	0.029555	5.6236e-11	0.0154137	1.36278e-14	0.0184446	2.91214e-14	NA	NA	0.484928	1.21175e-08	0.507193	8.73446e-12	0.454232	1.31228e-11	NA	NA
STX4	0.00010654	0.00587347	-3.87519	1.845e-10	4.59197e-08	6.37372	Vagina	4.17424e-05	0.00624109	-4.09762	7.83591e-13	3.74476e-10	-7.164	Minor_Salivary_Gland	3.69309e-05	0.00450541	4.12589	1.56093e-12	6.58411e-10	7.06897	NA	NA	NA	NA	NA	NA	1	1	1	0	3	2.176	-6.55341	2.42251	7.6998	-2.38373	-7.60093	NA	NA	0.029555	5.6236e-11	0.0154137	1.36278e-14	0.017138	2.94e-14	NA	NA	0.484928	1.21175e-08	0.507193	8.73446e-12	0.448111	1.65872e-11	NA	NA
STX4	0.00010654	0.00587347	-3.87519	1.845e-10	4.59197e-08	6.37372	Vagina	4.17424e-05	0.00624109	-4.09762	7.83591e-13	3.74476e-10	-7.164	Muscle_Skeletal	3.398e-05	0.00435462	4.14501	1.56093e-12	6.33978e-10	7.06897	NA	NA	NA	NA	NA	NA	1	1	1	0	3	2.176	-6.55341	2.42251	7.6998	-2.35657	-7.60217	NA	NA	0.029555	5.6236e-11	0.0154137	1.36278e-14	0.0184446	2.91214e-14	NA	NA	0.484928	1.21175e-08	0.507193	8.73446e-12	0.472366	1.3931e-11	NA	NA
STX4	0.00010654	0.00587347	-3.87519	1.845e-10	4.59197e-08	6.37372	Vagina	4.17424e-05	0.00624109	-4.09762	7.83591e-13	3.74476e-10	-7.164	Nerve_Tibial	3.398e-05	0.00429846	-4.14501	1.56093e-12	5.62678e-10	-7.06897	NA	NA	NA	NA	NA	NA	1	1	1	0	3	2.176	-6.55341	2.42251	7.6998	2.35657	7.60217	NA	NA	0.029555	5.6236e-11	0.0154137	1.36278e-14	0.0184446	2.91214e-14	NA	NA	0.484928	1.21175e-08	0.507193	8.73446e-12	0.477255	1.2713e-11	NA	NA
STX4	0.00010654	0.00587347	-3.87519	1.845e-10	4.59197e-08	6.37372	Vagina	4.17424e-05	0.00624109	-4.09762	7.83591e-13	3.74476e-10	-7.164	Ovary	3.398e-05	0.00427038	-4.14501	1.56093e-12	7.14988e-10	-7.06897	NA	NA	NA	NA	NA	NA	1	1	1	0	3	2.176	-6.55341	2.42251	7.6998	2.35657	7.60217	NA	NA	0.029555	5.6236e-11	0.0154137	1.36278e-14	0.0184446	2.91214e-14	NA	NA	0.484928	1.21175e-08	0.507193	8.73446e-12	0.463878	1.49379e-11	NA	NA
STX4	0.00010654	0.00587347	-3.87519	1.845e-10	4.59197e-08	6.37372	Vagina	4.17424e-05	0.00624109	-4.09762	7.83591e-13	3.74476e-10	-7.164	Pancreas	3.69309e-05	0.00500261	4.12589	1.56093e-12	6.72557e-10	7.06897	NA	NA	NA	NA	NA	NA	1	1	1	0	3	2.176	-6.55341	2.42251	7.6998	-2.38373	-7.60093	NA	NA	0.029555	5.6236e-11	0.0154137	1.36278e-14	0.017138	2.94e-14	NA	NA	0.484928	1.21175e-08	0.507193	8.73446e-12	0.476662	1.38474e-11	NA	NA
STX4	0.00010654	0.00587347	-3.87519	1.845e-10	4.59197e-08	6.37372	Vagina	4.17424e-05	0.00624109	-4.09762	7.83591e-13	3.74476e-10	-7.164	Pituitary	3.69309e-05	0.00484476	-4.12589	1.56093e-12	6.42078e-10	-7.06897	NA	NA	NA	NA	NA	NA	1	1	1	0	3	2.176	-6.55341	2.42251	7.6998	2.38373	7.60093	NA	NA	0.029555	5.6236e-11	0.0154137	1.36278e-14	0.017138	2.94e-14	NA	NA	0.484928	1.21175e-08	0.507193	8.73446e-12	0.481785	1.38615e-11	NA	NA
STX4	0.00010654	0.00587347	-3.87519	1.845e-10	4.59197e-08	6.37372	Vagina	4.17424e-05	0.00624109	-4.09762	7.83591e-13	3.74476e-10	-7.164	Prostate	3.398e-05	0.00411315	4.14501	1.56093e-12	5.90757e-10	7.06897	NA	NA	NA	NA	NA	NA	1	1	1	0	3	2.176	-6.55341	2.42251	7.6998	-2.35657	-7.60217	NA	NA	0.029555	5.6236e-11	0.0154137	1.36278e-14	0.0184446	2.91214e-14	NA	NA	0.484928	1.21175e-08	0.507193	8.73446e-12	0.477258	1.39399e-11	NA	NA
STX4	0.00010654	0.00587347	-3.87519	1.845e-10	4.59197e-08	6.37372	Vagina	4.17424e-05	0.00624109	-4.09762	7.83591e-13	3.74476e-10	-7.164	Skin_Sun_Exposed_Lower_leg	3.69309e-05	0.00462971	4.12589	1.56093e-12	6.05923e-10	7.06897	NA	NA	NA	NA	NA	NA	1	1	1	0	3	2.176	-6.55341	2.42251	7.6998	-2.38373	-7.60093	NA	NA	0.029555	5.6236e-11	0.0154137	1.36278e-14	0.017138	2.94e-14	NA	NA	0.484928	1.21175e-08	0.507193	8.73446e-12	0.467487	1.37772e-11	NA	NA
STX4	0.00010654	0.00587347	-3.87519	1.845e-10	4.59197e-08	6.37372	Vagina	4.17424e-05	0.00624109	-4.09762	7.83591e-13	3.74476e-10	-7.164	Small_Intestine_Terminal_Ileum	3.69309e-05	0.00441919	4.12589	1.56093e-12	6.42694e-10	7.06897	NA	NA	NA	NA	NA	NA	1	1	1	0	3	2.176	-6.55341	2.42251	7.6998	-2.38373	-7.60093	NA	NA	0.029555	5.6236e-11	0.0154137	1.36278e-14	0.017138	2.94e-14	NA	NA	0.484928	1.21175e-08	0.507193	8.73446e-12	0.464097	1.5509e-11	NA	NA
STX4	0.00010654	0.00587347	-3.87519	1.845e-10	4.59197e-08	6.37372	Vagina	4.17424e-05	0.00624109	-4.09762	7.83591e-13	3.74476e-10	-7.164	Spleen	1.62245e-05	0.00249208	4.31137	1.58304e-13	8.38028e-11	7.37999	NA	NA	NA	NA	NA	NA	1	1	1	0	3	2.176	-6.55341	2.42251	7.6998	-2.30548	-7.89889	NA	NA	0.029555	5.6236e-11	0.0154137	1.36278e-14	0.0211395	2.814e-15	NA	NA	0.484928	1.21175e-08	0.507193	8.73446e-12	0.487934	1.54316e-12	NA	NA
STX4	0.00010654	0.00587347	-3.87519	1.845e-10	4.59197e-08	6.37372	Vagina	4.17424e-05	0.00624109	-4.09762	7.83591e-13	3.74476e-10	-7.164	Stomach	3.398e-05	0.00430344	-4.14501	1.56093e-12	6.8999e-10	-7.06897	NA	NA	NA	NA	NA	NA	1	1	1	0	3	2.176	-6.55341	2.42251	7.6998	2.35657	7.60217	NA	NA	0.029555	5.6236e-11	0.0154137	1.36278e-14	0.0184446	2.91214e-14	NA	NA	0.484928	1.21175e-08	0.507193	8.73446e-12	0.486165	1.66998e-11	NA	NA
STX4	0.00010654	0.00587347	-3.87519	1.845e-10	4.59197e-08	6.37372	Vagina	4.17424e-05	0.00624109	-4.09762	7.83591e-13	3.74476e-10	-7.164	Testis	3.69309e-05	0.00526028	-4.12589	1.56093e-12	7.88673e-10	-7.06897	NA	NA	NA	NA	NA	NA	1	1	1	0	3	2.176	-6.55341	2.42251	7.6998	2.38373	7.60093	NA	NA	0.029555	5.6236e-11	0.0154137	1.36278e-14	0.017138	2.94e-14	NA	NA	0.484928	1.21175e-08	0.507193	8.73446e-12	0.486161	1.68846e-11	NA	NA
STX4	0.00010654	0.00587347	-3.87519	1.845e-10	4.59197e-08	6.37372	Vagina	4.17424e-05	0.00624109	-4.09762	7.83591e-13	3.74476e-10	-7.164	Thyroid	3.24182e-05	0.00382736	4.15578	1.39535e-12	5.73298e-10	7.08451	NA	NA	NA	NA	NA	NA	1	1	1	0	3	2.176	-6.55341	2.42251	7.6998	-2.35808	-7.61824	NA	NA	0.029555	5.6236e-11	0.0154137	1.36278e-14	0.0183698	2.57166e-14	NA	NA	0.484928	1.21175e-08	0.507193	8.73446e-12	0.452197	1.3084e-11	NA	NA
STX4	0.00010654	0.00587347	-3.87519	1.845e-10	4.59197e-08	6.37372	Vagina	4.17424e-05	0.00624109	-4.09762	7.83591e-13	3.74476e-10	-7.164	Uterus	3.398e-05	0.00413182	-4.14501	1.56093e-12	6.86179e-10	-7.06897	NA	NA	NA	NA	NA	NA	1	1	1	0	3	2.176	-6.55341	2.42251	7.6998	2.35657	7.60217	NA	NA	0.029555	5.6236e-11	0.0154137	1.36278e-14	0.0184446	2.91214e-14	NA	NA	0.484928	1.21175e-08	0.507193	8.73446e-12	0.476655	1.40638e-11	NA	NA
STX4	0.00010654	0.00587347	-3.87519	1.845e-10	4.59197e-08	6.37372	Vagina	4.17424e-05	0.00624109	-4.09762	7.83591e-13	3.74476e-10	-7.164	Vagina	4.17424e-05	0.00509811	-4.09762	7.83591e-13	4.37076e-10	-7.164	NA	NA	NA	NA	NA	NA	1	1	1	0	3	2.176	-6.55341	2.42251	7.6998	2.42251	7.6998	NA	NA	0.029555	5.6236e-11	0.0154137	1.36278e-14	0.0154137	1.36278e-14	NA	NA	0.484928	1.21175e-08	0.507193	8.73446e-12	0.454845	7.61876e-12	NA	NA
STX4	0.00010654	0.00587347	-3.87519	1.845e-10	4.59197e-08	6.37372	Vagina	4.17424e-05	0.00624109	-4.09762	7.83591e-13	3.74476e-10	-7.164	Whole_Blood	3.69309e-05	0.00451388	4.12589	1.56093e-12	5.76782e-10	7.06897	NA	NA	NA	NA	NA	NA	1	1	1	0	3	2.176	-6.55341	2.42251	7.6998	-2.38373	-7.60093	NA	NA	0.029555	5.6236e-11	0.0154137	1.36278e-14	0.017138	2.94e-14	NA	NA	0.484928	1.21175e-08	0.507193	8.73446e-12	0.480571	1.28672e-11	NA	NA
STX4	0.00010654	0.00587347	-3.87519	1.845e-10	4.59197e-08	6.37372	Vagina	4.17424e-05	0.00624109	-4.09762	7.83591e-13	3.74476e-10	-7.164	smultixcan	3.69145e-05	0.00434498	-3.84814	1.13754e-12	4.41757e-10	-6.63888	NA	NA	NA	NA	NA	NA	1	1	1	0	3	2.176	-6.55341	2.42251	7.6998	2.22804	7.13766	NA	NA	0.029555	5.6236e-11	0.0154137	1.36278e-14	0.017032	2.05283e-14	NA	NA	0.484928	1.21175e-08	0.507193	8.73446e-12	0.452615	9.34292e-12	NA	NA
STX4	0.00010654	0.00587347	-3.87519	1.845e-10	4.59197e-08	6.37372	smultixcan	0.000209536	0.00977458	-1.74247	7.27559e-12	1.51061e-09	-3.02155	Adipose_Subcutaneous	3.69309e-05	0.00432407	-4.12589	1.56093e-12	5.61543e-10	-7.06897	NA	NA	NA	NA	NA	NA	1	1	1	0	3	2.176	-6.55341	1.00799	3.24518	2.38373	7.60093	NA	NA	0.029555	5.6236e-11	0.0541618	1.39366e-13	0.017138	2.94e-14	NA	NA	0.484928	1.21175e-08	0.531348	3.33957e-11	0.45355	1.36066e-11	NA	NA
STX4	0.00010654	0.00587347	-3.87519	1.845e-10	4.59197e-08	6.37372	smultixcan	0.000209536	0.00977458	-1.74247	7.27559e-12	1.51061e-09	-3.02155	Adipose_Visceral_Omentum	3.398e-05	0.00393423	-4.14501	1.56093e-12	6.30111e-10	-7.06897	NA	NA	NA	NA	NA	NA	1	1	1	0	3	2.176	-6.55341	1.00799	3.24518	2.35657	7.60217	NA	NA	0.029555	5.6236e-11	0.0541618	1.39366e-13	0.0184446	2.91214e-14	NA	NA	0.484928	1.21175e-08	0.531348	3.33957e-11	0.465865	1.43738e-11	NA	NA
STX4	0.00010654	0.00587347	-3.87519	1.845e-10	4.59197e-08	6.37372	smultixcan	0.000209536	0.00977458	-1.74247	7.27559e-12	1.51061e-09	-3.02155	Artery_Aorta	3.398e-05	0.00403966	4.14501	1.56093e-12	5.89586e-10	7.06897	NA	NA	NA	NA	NA	NA	1	1	1	0	3	2.176	-6.55341	1.00799	3.24518	-2.35657	-7.60217	NA	NA	0.029555	5.6236e-11	0.0541618	1.39366e-13	0.0184446	2.91214e-14	NA	NA	0.484928	1.21175e-08	0.531348	3.33957e-11	0.477112	1.36258e-11	NA	NA
STX4	0.00010654	0.00587347	-3.87519	1.845e-10	4.59197e-08	6.37372	smultixcan	0.000209536	0.00977458	-1.74247	7.27559e-12	1.51061e-09	-3.02155	Artery_Coronary	3.398e-05	0.00401438	-4.14501	1.56093e-12	6.71149e-10	-7.06897	NA	NA	NA	NA	NA	NA	1	1	1	0	3	2.176	-6.55341	1.00799	3.24518	2.35657	7.60217	NA	NA	0.029555	5.6236e-11	0.0541618	1.39366e-13	0.0184446	2.91214e-14	NA	NA	0.484928	1.21175e-08	0.531348	3.33957e-11	0.470847	1.56708e-11	NA	NA
STX4	0.00010654	0.00587347	-3.87519	1.845e-10	4.59197e-08	6.37372	smultixcan	0.000209536	0.00977458	-1.74247	7.27559e-12	1.51061e-09	-3.02155	Artery_Tibial	3.398e-05	0.00395423	-4.14501	1.56093e-12	5.781e-10	-7.06897	NA	NA	NA	NA	NA	NA	1	1	1	0	3	2.176	-6.55341	1.00799	3.24518	2.35657	7.60217	NA	NA	0.029555	5.6236e-11	0.0541618	1.39366e-13	0.0184446	2.91214e-14	NA	NA	0.484928	1.21175e-08	0.531348	3.33957e-11	0.485481	1.42274e-11	NA	NA
STX4	0.00010654	0.00587347	-3.87519	1.845e-10	4.59197e-08	6.37372	smultixcan	0.000209536	0.00977458	-1.74247	7.27559e-12	1.51061e-09	-3.02155	Brain_Cerebellar_Hemisphere	4.17424e-05	0.00501797	-4.09762	7.83591e-13	3.05138e-10	-7.164	NA	NA	NA	NA	NA	NA	1	1	1	0	3	2.176	-6.55341	1.00799	3.24518	2.42251	7.6998	NA	NA	0.029555	5.6236e-11	0.0541618	1.39366e-13	0.0154137	1.36278e-14	NA	NA	0.484928	1.21175e-08	0.531348	3.33957e-11	0.436942	6.34833e-12	NA	NA
STX4	0.00010654	0.00587347	-3.87519	1.845e-10	4.59197e-08	6.37372	smultixcan	0.000209536	0.00977458	-1.74247	7.27559e-12	1.51061e-09	-3.02155	Brain_Cortex	3.398e-05	0.00440623	-4.14501	1.56093e-12	6.69727e-10	-7.06897	NA	NA	NA	NA	NA	NA	1	1	1	0	3	2.176	-6.55341	1.00799	3.24518	2.35657	7.60217	NA	NA	0.029555	5.6236e-11	0.0541618	1.39366e-13	0.0184446	2.91214e-14	NA	NA	0.484928	1.21175e-08	0.531348	3.33957e-11	0.475526	1.48827e-11	NA	NA
STX4	0.00010654	0.00587347	-3.87519	1.845e-10	4.59197e-08	6.37372	smultixcan	0.000209536	0.00977458	-1.74247	7.27559e-12	1.51061e-09	-3.02155	Brain_Hypothalamus	3.69309e-05	0.00609791	-4.12589	1.56093e-12	8.66093e-10	-7.06897	NA	NA	NA	NA	NA	NA	1	1	1	0	3	2.176	-6.55341	1.00799	3.24518	2.38373	7.60093	NA	NA	0.029555	5.6236e-11	0.0541618	1.39366e-13	0.017138	2.94e-14	NA	NA	0.484928	1.21175e-08	0.531348	3.33957e-11	0.487362	1.83146e-11	NA	NA
STX4	0.00010654	0.00587347	-3.87519	1.845e-10	4.59197e-08	6.37372	smultixcan	0.000209536	0.00977458	-1.74247	7.27559e-12	1.51061e-09	-3.02155	Brain_Nucleus_accumbens_basal_ganglia	3.398e-05	0.00496795	4.14501	1.56093e-12	7.81469e-10	7.06897	NA	NA	NA	NA	NA	NA	1	1	1	0	3	2.176	-6.55341	1.00799	3.24518	-2.35657	-7.60217	NA	NA	0.029555	5.6236e-11	0.0541618	1.39366e-13	0.0184446	2.91214e-14	NA	NA	0.484928	1.21175e-08	0.531348	3.33957e-11	0.470527	1.49352e-11	NA	NA
STX4	0.00010654	0.00587347	-3.87519	1.845e-10	4.59197e-08	6.37372	smultixcan	0.000209536	0.00977458	-1.74247	7.27559e-12	1.51061e-09	-3.02155	Brain_Putamen_basal_ganglia	3.398e-05	0.00574855	-4.14501	1.56093e-12	9.51231e-10	-7.06897	NA	NA	NA	NA	NA	NA	1	1	1	0	3	2.176	-6.55341	1.00799	3.24518	2.35657	7.60217	NA	NA	0.029555	5.6236e-11	0.0541618	1.39366e-13	0.0184446	2.91214e-14	NA	NA	0.484928	1.21175e-08	0.531348	3.33957e-11	0.483745	2.02394e-11	NA	NA
STX4	0.00010654	0.00587347	-3.87519	1.845e-10	4.59197e-08	6.37372	smultixcan	0.000209536	0.00977458	-1.74247	7.27559e-12	1.51061e-09	-3.02155	Breast_Mammary_Tissue	3.69309e-05	0.00423328	4.12589	1.56093e-12	5.28774e-10	7.06897	NA	NA	NA	NA	NA	NA	1	1	1	0	3	2.176	-6.55341	1.00799	3.24518	-2.38373	-7.60093	NA	NA	0.029555	5.6236e-11	0.0541618	1.39366e-13	0.017138	2.94e-14	NA	NA	0.484928	1.21175e-08	0.531348	3.33957e-11	0.453201	1.31176e-11	NA	NA
STX4	0.00010654	0.00587347	-3.87519	1.845e-10	4.59197e-08	6.37372	smultixcan	0.000209536	0.00977458	-1.74247	7.27559e-12	1.51061e-09	-3.02155	Cells_Cultured_fibroblasts	3.398e-05	0.00394363	-4.14501	1.56093e-12	6.12489e-10	-7.06897	NA	NA	NA	NA	NA	NA	1	1	1	0	3	2.176	-6.55341	1.00799	3.24518	2.35657	7.60217	NA	NA	0.029555	5.6236e-11	0.0541618	1.39366e-13	0.0184446	2.91214e-14	NA	NA	0.484928	1.21175e-08	0.531348	3.33957e-11	0.459914	1.61327e-11	NA	NA
STX4	0.00010654	0.00587347	-3.87519	1.845e-10	4.59197e-08	6.37372	smultixcan	0.000209536	0.00977458	-1.74247	7.27559e-12	1.51061e-09	-3.02155	Cells_EBV-transformed_lymphocytes	3.398e-05	0.00371621	-4.14501	1.56093e-12	5.33526e-10	-7.06897	NA	NA	NA	NA	NA	NA	1	1	1	0	3	2.176	-6.55341	1.00799	3.24518	2.35657	7.60217	NA	NA	0.029555	5.6236e-11	0.0541618	1.39366e-13	0.0184446	2.91214e-14	NA	NA	0.484928	1.21175e-08	0.531348	3.33957e-11	0.47116	1.29623e-11	NA	NA
STX4	0.00010654	0.00587347	-3.87519	1.845e-10	4.59197e-08	6.37372	smultixcan	0.000209536	0.00977458	-1.74247	7.27559e-12	1.51061e-09	-3.02155	Colon_Sigmoid	3.398e-05	0.00407046	4.14501	1.56093e-12	6.03768e-10	7.06897	NA	NA	NA	NA	NA	NA	1	1	1	0	3	2.176	-6.55341	1.00799	3.24518	-2.35657	-7.60217	NA	NA	0.029555	5.6236e-11	0.0541618	1.39366e-13	0.0184446	2.91214e-14	NA	NA	0.484928	1.21175e-08	0.531348	3.33957e-11	0.48913	1.4657e-11	NA	NA
STX4	0.00010654	0.00587347	-3.87519	1.845e-10	4.59197e-08	6.37372	smultixcan	0.000209536	0.00977458	-1.74247	7.27559e-12	1.51061e-09	-3.02155	Colon_Transverse	3.398e-05	0.0042749	-4.14501	1.56093e-12	6.77721e-10	-7.06897	NA	NA	NA	NA	NA	NA	1	1	1	0	3	2.176	-6.55341	1.00799	3.24518	2.35657	7.60217	NA	NA	0.029555	5.6236e-11	0.0541618	1.39366e-13	0.0184446	2.91214e-14	NA	NA	0.484928	1.21175e-08	0.531348	3.33957e-11	0.478239	1.45482e-11	NA	NA
STX4	0.00010654	0.00587347	-3.87519	1.845e-10	4.59197e-08	6.37372	smultixcan	0.000209536	0.00977458	-1.74247	7.27559e-12	1.51061e-09	-3.02155	Esophagus_Gastroesophageal_Junction	3.398e-05	0.00388611	-4.14501	1.56093e-12	5.97702e-10	-7.06897	NA	NA	NA	NA	NA	NA	1	1	1	0	3	2.176	-6.55341	1.00799	3.24518	2.35657	7.60217	NA	NA	0.029555	5.6236e-11	0.0541618	1.39366e-13	0.0184446	2.91214e-14	NA	NA	0.484928	1.21175e-08	0.531348	3.33957e-11	0.476262	1.25498e-11	NA	NA
STX4	0.00010654	0.00587347	-3.87519	1.845e-10	4.59197e-08	6.37372	smultixcan	0.000209536	0.00977458	-1.74247	7.27559e-12	1.51061e-09	-3.02155	Esophagus_Mucosa	3.69309e-05	0.00435567	4.12589	1.56093e-12	6.39585e-10	7.06897	NA	NA	NA	NA	NA	NA	1	1	1	0	3	2.176	-6.55341	1.00799	3.24518	-2.38373	-7.60093	NA	NA	0.029555	5.6236e-11	0.0541618	1.39366e-13	0.017138	2.94e-14	NA	NA	0.484928	1.21175e-08	0.531348	3.33957e-11	0.453158	1.41086e-11	NA	NA
STX4	0.00010654	0.00587347	-3.87519	1.845e-10	4.59197e-08	6.37372	smultixcan	0.000209536	0.00977458	-1.74247	7.27559e-12	1.51061e-09	-3.02155	Esophagus_Muscularis	3.398e-05	0.00384889	-4.14501	1.56093e-12	6.26737e-10	-7.06897	NA	NA	NA	NA	NA	NA	1	1	1	0	3	2.176	-6.55341	1.00799	3.24518	2.35657	7.60217	NA	NA	0.029555	5.6236e-11	0.0541618	1.39366e-13	0.0184446	2.91214e-14	NA	NA	0.484928	1.21175e-08	0.531348	3.33957e-11	0.462805	1.28583e-11	NA	NA
STX4	0.00010654	0.00587347	-3.87519	1.845e-10	4.59197e-08	6.37372	smultixcan	0.000209536	0.00977458	-1.74247	7.27559e-12	1.51061e-09	-3.02155	Heart_Atrial_Appendage	3.69309e-05	0.0047653	4.12589	1.56093e-12	6.05539e-10	7.06897	NA	NA	NA	NA	NA	NA	1	1	1	0	3	2.176	-6.55341	1.00799	3.24518	-2.38373	-7.60093	NA	NA	0.029555	5.6236e-11	0.0541618	1.39366e-13	0.017138	2.94e-14	NA	NA	0.484928	1.21175e-08	0.531348	3.33957e-11	0.458401	1.40405e-11	NA	NA
STX4	0.00010654	0.00587347	-3.87519	1.845e-10	4.59197e-08	6.37372	smultixcan	0.000209536	0.00977458	-1.74247	7.27559e-12	1.51061e-09	-3.02155	Heart_Left_Ventricle	4.17424e-05	0.00573375	-4.09762	7.83591e-13	3.64465e-10	-7.164	NA	NA	NA	NA	NA	NA	1	1	1	0	3	2.176	-6.55341	1.00799	3.24518	2.42251	7.6998	NA	NA	0.029555	5.6236e-11	0.0541618	1.39366e-13	0.0154137	1.36278e-14	NA	NA	0.484928	1.21175e-08	0.531348	3.33957e-11	0.442853	6.14963e-12	NA	NA
STX4	0.00010654	0.00587347	-3.87519	1.845e-10	4.59197e-08	6.37372	smultixcan	0.000209536	0.00977458	-1.74247	7.27559e-12	1.51061e-09	-3.02155	Kidney_Cortex	3.69309e-05	0.00569635	4.12589	1.56093e-12	1.02668e-09	7.06897	NA	NA	NA	NA	NA	NA	1	1	1	0	3	2.176	-6.55341	1.00799	3.24518	-2.38373	-7.60093	NA	NA	0.029555	5.6236e-11	0.0541618	1.39366e-13	0.017138	2.94e-14	NA	NA	0.484928	1.21175e-08	0.531348	3.33957e-11	0.457883	2.36785e-11	NA	NA
STX4	0.00010654	0.00587347	-3.87519	1.845e-10	4.59197e-08	6.37372	smultixcan	0.000209536	0.00977458	-1.74247	7.27559e-12	1.51061e-09	-3.02155	Liver	4.17424e-05	0.00541058	-4.09762	7.83591e-13	4.07159e-10	-7.164	NA	NA	NA	NA	NA	NA	1	1	1	0	3	2.176	-6.55341	1.00799	3.24518	2.42251	7.6998	NA	NA	0.029555	5.6236e-11	0.0541618	1.39366e-13	0.0154137	1.36278e-14	NA	NA	0.484928	1.21175e-08	0.531348	3.33957e-11	0.444655	7.62312e-12	NA	NA
STX4	0.00010654	0.00587347	-3.87519	1.845e-10	4.59197e-08	6.37372	smultixcan	0.000209536	0.00977458	-1.74247	7.27559e-12	1.51061e-09	-3.02155	Lung	3.398e-05	0.00380519	-4.14501	1.56093e-12	5.50124e-10	-7.06897	NA	NA	NA	NA	NA	NA	1	1	1	0	3	2.176	-6.55341	1.00799	3.24518	2.35657	7.60217	NA	NA	0.029555	5.6236e-11	0.0541618	1.39366e-13	0.0184446	2.91214e-14	NA	NA	0.484928	1.21175e-08	0.531348	3.33957e-11	0.454232	1.31228e-11	NA	NA
STX4	0.00010654	0.00587347	-3.87519	1.845e-10	4.59197e-08	6.37372	smultixcan	0.000209536	0.00977458	-1.74247	7.27559e-12	1.51061e-09	-3.02155	Minor_Salivary_Gland	3.69309e-05	0.00450541	4.12589	1.56093e-12	6.58411e-10	7.06897	NA	NA	NA	NA	NA	NA	1	1	1	0	3	2.176	-6.55341	1.00799	3.24518	-2.38373	-7.60093	NA	NA	0.029555	5.6236e-11	0.0541618	1.39366e-13	0.017138	2.94e-14	NA	NA	0.484928	1.21175e-08	0.531348	3.33957e-11	0.448111	1.65872e-11	NA	NA
STX4	0.00010654	0.00587347	-3.87519	1.845e-10	4.59197e-08	6.37372	smultixcan	0.000209536	0.00977458	-1.74247	7.27559e-12	1.51061e-09	-3.02155	Muscle_Skeletal	3.398e-05	0.00435462	4.14501	1.56093e-12	6.33978e-10	7.06897	NA	NA	NA	NA	NA	NA	1	1	1	0	3	2.176	-6.55341	1.00799	3.24518	-2.35657	-7.60217	NA	NA	0.029555	5.6236e-11	0.0541618	1.39366e-13	0.0184446	2.91214e-14	NA	NA	0.484928	1.21175e-08	0.531348	3.33957e-11	0.472366	1.3931e-11	NA	NA
STX4	0.00010654	0.00587347	-3.87519	1.845e-10	4.59197e-08	6.37372	smultixcan	0.000209536	0.00977458	-1.74247	7.27559e-12	1.51061e-09	-3.02155	Nerve_Tibial	3.398e-05	0.00429846	-4.14501	1.56093e-12	5.62678e-10	-7.06897	NA	NA	NA	NA	NA	NA	1	1	1	0	3	2.176	-6.55341	1.00799	3.24518	2.35657	7.60217	NA	NA	0.029555	5.6236e-11	0.0541618	1.39366e-13	0.0184446	2.91214e-14	NA	NA	0.484928	1.21175e-08	0.531348	3.33957e-11	0.477255	1.2713e-11	NA	NA
STX4	0.00010654	0.00587347	-3.87519	1.845e-10	4.59197e-08	6.37372	smultixcan	0.000209536	0.00977458	-1.74247	7.27559e-12	1.51061e-09	-3.02155	Ovary	3.398e-05	0.00427038	-4.14501	1.56093e-12	7.14988e-10	-7.06897	NA	NA	NA	NA	NA	NA	1	1	1	0	3	2.176	-6.55341	1.00799	3.24518	2.35657	7.60217	NA	NA	0.029555	5.6236e-11	0.0541618	1.39366e-13	0.0184446	2.91214e-14	NA	NA	0.484928	1.21175e-08	0.531348	3.33957e-11	0.463878	1.49379e-11	NA	NA
STX4	0.00010654	0.00587347	-3.87519	1.845e-10	4.59197e-08	6.37372	smultixcan	0.000209536	0.00977458	-1.74247	7.27559e-12	1.51061e-09	-3.02155	Pancreas	3.69309e-05	0.00500261	4.12589	1.56093e-12	6.72557e-10	7.06897	NA	NA	NA	NA	NA	NA	1	1	1	0	3	2.176	-6.55341	1.00799	3.24518	-2.38373	-7.60093	NA	NA	0.029555	5.6236e-11	0.0541618	1.39366e-13	0.017138	2.94e-14	NA	NA	0.484928	1.21175e-08	0.531348	3.33957e-11	0.476662	1.38474e-11	NA	NA
STX4	0.00010654	0.00587347	-3.87519	1.845e-10	4.59197e-08	6.37372	smultixcan	0.000209536	0.00977458	-1.74247	7.27559e-12	1.51061e-09	-3.02155	Pituitary	3.69309e-05	0.00484476	-4.12589	1.56093e-12	6.42078e-10	-7.06897	NA	NA	NA	NA	NA	NA	1	1	1	0	3	2.176	-6.55341	1.00799	3.24518	2.38373	7.60093	NA	NA	0.029555	5.6236e-11	0.0541618	1.39366e-13	0.017138	2.94e-14	NA	NA	0.484928	1.21175e-08	0.531348	3.33957e-11	0.481785	1.38615e-11	NA	NA
STX4	0.00010654	0.00587347	-3.87519	1.845e-10	4.59197e-08	6.37372	smultixcan	0.000209536	0.00977458	-1.74247	7.27559e-12	1.51061e-09	-3.02155	Prostate	3.398e-05	0.00411315	4.14501	1.56093e-12	5.90757e-10	7.06897	NA	NA	NA	NA	NA	NA	1	1	1	0	3	2.176	-6.55341	1.00799	3.24518	-2.35657	-7.60217	NA	NA	0.029555	5.6236e-11	0.0541618	1.39366e-13	0.0184446	2.91214e-14	NA	NA	0.484928	1.21175e-08	0.531348	3.33957e-11	0.477258	1.39399e-11	NA	NA
STX4	0.00010654	0.00587347	-3.87519	1.845e-10	4.59197e-08	6.37372	smultixcan	0.000209536	0.00977458	-1.74247	7.27559e-12	1.51061e-09	-3.02155	Skin_Sun_Exposed_Lower_leg	3.69309e-05	0.00462971	4.12589	1.56093e-12	6.05923e-10	7.06897	NA	NA	NA	NA	NA	NA	1	1	1	0	3	2.176	-6.55341	1.00799	3.24518	-2.38373	-7.60093	NA	NA	0.029555	5.6236e-11	0.0541618	1.39366e-13	0.017138	2.94e-14	NA	NA	0.484928	1.21175e-08	0.531348	3.33957e-11	0.467487	1.37772e-11	NA	NA
STX4	0.00010654	0.00587347	-3.87519	1.845e-10	4.59197e-08	6.37372	smultixcan	0.000209536	0.00977458	-1.74247	7.27559e-12	1.51061e-09	-3.02155	Small_Intestine_Terminal_Ileum	3.69309e-05	0.00441919	4.12589	1.56093e-12	6.42694e-10	7.06897	NA	NA	NA	NA	NA	NA	1	1	1	0	3	2.176	-6.55341	1.00799	3.24518	-2.38373	-7.60093	NA	NA	0.029555	5.6236e-11	0.0541618	1.39366e-13	0.017138	2.94e-14	NA	NA	0.484928	1.21175e-08	0.531348	3.33957e-11	0.464097	1.5509e-11	NA	NA
STX4	0.00010654	0.00587347	-3.87519	1.845e-10	4.59197e-08	6.37372	smultixcan	0.000209536	0.00977458	-1.74247	7.27559e-12	1.51061e-09	-3.02155	Spleen	1.62245e-05	0.00249208	4.31137	1.58304e-13	8.38028e-11	7.37999	NA	NA	NA	NA	NA	NA	1	1	1	0	3	2.176	-6.55341	1.00799	3.24518	-2.30548	-7.89889	NA	NA	0.029555	5.6236e-11	0.0541618	1.39366e-13	0.0211395	2.814e-15	NA	NA	0.484928	1.21175e-08	0.531348	3.33957e-11	0.487934	1.54316e-12	NA	NA
STX4	0.00010654	0.00587347	-3.87519	1.845e-10	4.59197e-08	6.37372	smultixcan	0.000209536	0.00977458	-1.74247	7.27559e-12	1.51061e-09	-3.02155	Stomach	3.398e-05	0.00430344	-4.14501	1.56093e-12	6.8999e-10	-7.06897	NA	NA	NA	NA	NA	NA	1	1	1	0	3	2.176	-6.55341	1.00799	3.24518	2.35657	7.60217	NA	NA	0.029555	5.6236e-11	0.0541618	1.39366e-13	0.0184446	2.91214e-14	NA	NA	0.484928	1.21175e-08	0.531348	3.33957e-11	0.486165	1.66998e-11	NA	NA
STX4	0.00010654	0.00587347	-3.87519	1.845e-10	4.59197e-08	6.37372	smultixcan	0.000209536	0.00977458	-1.74247	7.27559e-12	1.51061e-09	-3.02155	Testis	3.69309e-05	0.00526028	-4.12589	1.56093e-12	7.88673e-10	-7.06897	NA	NA	NA	NA	NA	NA	1	1	1	0	3	2.176	-6.55341	1.00799	3.24518	2.38373	7.60093	NA	NA	0.029555	5.6236e-11	0.0541618	1.39366e-13	0.017138	2.94e-14	NA	NA	0.484928	1.21175e-08	0.531348	3.33957e-11	0.486161	1.68846e-11	NA	NA
STX4	0.00010654	0.00587347	-3.87519	1.845e-10	4.59197e-08	6.37372	smultixcan	0.000209536	0.00977458	-1.74247	7.27559e-12	1.51061e-09	-3.02155	Thyroid	3.24182e-05	0.00382736	4.15578	1.39535e-12	5.73298e-10	7.08451	NA	NA	NA	NA	NA	NA	1	1	1	0	3	2.176	-6.55341	1.00799	3.24518	-2.35808	-7.61824	NA	NA	0.029555	5.6236e-11	0.0541618	1.39366e-13	0.0183698	2.57166e-14	NA	NA	0.484928	1.21175e-08	0.531348	3.33957e-11	0.452197	1.3084e-11	NA	NA
STX4	0.00010654	0.00587347	-3.87519	1.845e-10	4.59197e-08	6.37372	smultixcan	0.000209536	0.00977458	-1.74247	7.27559e-12	1.51061e-09	-3.02155	Uterus	3.398e-05	0.00413182	-4.14501	1.56093e-12	6.86179e-10	-7.06897	NA	NA	NA	NA	NA	NA	1	1	1	0	3	2.176	-6.55341	1.00799	3.24518	2.35657	7.60217	NA	NA	0.029555	5.6236e-11	0.0541618	1.39366e-13	0.0184446	2.91214e-14	NA	NA	0.484928	1.21175e-08	0.531348	3.33957e-11	0.476655	1.40638e-11	NA	NA
STX4	0.00010654	0.00587347	-3.87519	1.845e-10	4.59197e-08	6.37372	smultixcan	0.000209536	0.00977458	-1.74247	7.27559e-12	1.51061e-09	-3.02155	Vagina	4.17424e-05	0.00509811	-4.09762	7.83591e-13	4.37076e-10	-7.164	NA	NA	NA	NA	NA	NA	1	1	1	0	3	2.176	-6.55341	1.00799	3.24518	2.42251	7.6998	NA	NA	0.029555	5.6236e-11	0.0541618	1.39366e-13	0.0154137	1.36278e-14	NA	NA	0.484928	1.21175e-08	0.531348	3.33957e-11	0.454845	7.61876e-12	NA	NA
STX4	0.00010654	0.00587347	-3.87519	1.845e-10	4.59197e-08	6.37372	smultixcan	0.000209536	0.00977458	-1.74247	7.27559e-12	1.51061e-09	-3.02155	Whole_Blood	3.69309e-05	0.00451388	4.12589	1.56093e-12	5.76782e-10	7.06897	NA	NA	NA	NA	NA	NA	1	1	1	0	3	2.176	-6.55341	1.00799	3.24518	-2.38373	-7.60093	NA	NA	0.029555	5.6236e-11	0.0541618	1.39366e-13	0.017138	2.94e-14	NA	NA	0.484928	1.21175e-08	0.531348	3.33957e-11	0.480571	1.28672e-11	NA	NA
STX4	0.00010654	0.00587347	-3.87519	1.845e-10	4.59197e-08	6.37372	smultixcan	0.000209536	0.00977458	-1.74247	7.27559e-12	1.51061e-09	-3.02155	smultixcan	3.69145e-05	0.00434498	-3.84814	1.13754e-12	4.41757e-10	-6.63888	NA	NA	NA	NA	NA	NA	1	1	1	0	3	2.176	-6.55341	1.00799	3.24518	2.22804	7.13766	NA	NA	0.029555	5.6236e-11	0.0541618	1.39366e-13	0.017032	2.05283e-14	NA	NA	0.484928	1.21175e-08	0.531348	3.33957e-11	0.452615	9.34292e-12	NA	NA
TCAP	6.054e-11	2.6456e-08	6.5424	5e-10	8.25748e-08	6.2191	Adipose_Visceral_Omentum	6.29686e-20	7.7338e-17	-9.13911	1.25032e-29	1.90924e-26	-11.3042	Adipose_Visceral_Omentum	1.0162e-27	1.61189e-24	-10.9115	7.59478e-48	2.08477e-44	-14.532	NA	NA	NA	NA	NA	NA	1	1	1	0	3	-1.36925	6.55683	-1.75772	11.122	-0.707195	14.581	NA	NA	0.17092	5.4964e-11	0.0787956	9.80031e-29	0.479445	3.70801e-48	NA	NA	0.691935	1.19861e-08	0.692532	1.38261e-25	0.910238	9.43262e-45	NA	NA
TCAP	6.054e-11	2.6456e-08	6.5424	5e-10	8.25748e-08	6.2191	Adipose_Visceral_Omentum	6.29686e-20	7.7338e-17	-9.13911	1.25032e-29	1.90924e-26	-11.3042	Breast_Mammary_Tissue	1.0162e-27	1.80856e-24	-10.9115	7.59478e-48	3.16084e-44	-14.532	NA	NA	NA	NA	NA	NA	1	1	1	0	3	-1.36925	6.55683	-1.75772	11.122	-0.707195	14.581	NA	NA	0.17092	5.4964e-11	0.0787956	9.80031e-29	0.479445	3.70801e-48	NA	NA	0.691935	1.19861e-08	0.692532	1.38261e-25	0.916442	1.45222e-44	NA	NA
TCAP	6.054e-11	2.6456e-08	6.5424	5e-10	8.25748e-08	6.2191	Adipose_Visceral_Omentum	6.29686e-20	7.7338e-17	-9.13911	1.25032e-29	1.90924e-26	-11.3042	smultixcan	1.0162e-27	2.04086e-24	-10.9115	7.59478e-48	2.43325e-44	-14.532	NA	NA	NA	NA	NA	NA	1	1	1	0	3	-1.36925	6.55683	-1.75772	11.122	-0.707195	14.581	NA	NA	0.17092	5.4964e-11	0.0787956	9.80031e-29	0.479445	3.70801e-48	NA	NA	0.691935	1.19861e-08	0.692532	1.38261e-25	0.905417	1.12507e-44	NA	NA
TCAP	6.054e-11	2.6456e-08	6.5424	5e-10	8.25748e-08	6.2191	Artery_Aorta	1.6477e-06	0.000465301	-4.79243	2.60664e-07	5.20247e-05	-5.14987	Adipose_Visceral_Omentum	1.0162e-27	1.61189e-24	-10.9115	7.59478e-48	2.08477e-44	-14.532	NA	NA	NA	NA	NA	NA	1	1	1	0	3	-1.36925	6.55683	-1.83276	4.90326	-0.707195	14.581	NA	NA	0.17092	5.4964e-11	0.0668381	9.42583e-07	0.479445	3.70801e-48	NA	NA	0.691935	1.19861e-08	0.671067	0.000132735	0.910238	9.43262e-45	NA	NA
TCAP	6.054e-11	2.6456e-08	6.5424	5e-10	8.25748e-08	6.2191	Artery_Aorta	1.6477e-06	0.000465301	-4.79243	2.60664e-07	5.20247e-05	-5.14987	Breast_Mammary_Tissue	1.0162e-27	1.80856e-24	-10.9115	7.59478e-48	3.16084e-44	-14.532	NA	NA	NA	NA	NA	NA	1	1	1	0	3	-1.36925	6.55683	-1.83276	4.90326	-0.707195	14.581	NA	NA	0.17092	5.4964e-11	0.0668381	9.42583e-07	0.479445	3.70801e-48	NA	NA	0.691935	1.19861e-08	0.671067	0.000132735	0.916442	1.45222e-44	NA	NA
TCAP	6.054e-11	2.6456e-08	6.5424	5e-10	8.25748e-08	6.2191	Artery_Aorta	1.6477e-06	0.000465301	-4.79243	2.60664e-07	5.20247e-05	-5.14987	smultixcan	1.0162e-27	2.04086e-24	-10.9115	7.59478e-48	2.43325e-44	-14.532	NA	NA	NA	NA	NA	NA	1	1	1	0	3	-1.36925	6.55683	-1.83276	4.90326	-0.707195	14.581	NA	NA	0.17092	5.4964e-11	0.0668381	9.42583e-07	0.479445	3.70801e-48	NA	NA	0.691935	1.19861e-08	0.671067	0.000132735	0.905417	1.12507e-44	NA	NA
TCAP	6.054e-11	2.6456e-08	6.5424	5e-10	8.25748e-08	6.2191	Brain_Caudate_basal_ganglia	3.20964e-14	7.48487e-11	-7.58957	1.80523e-19	2.24074e-16	-9.0245	Adipose_Visceral_Omentum	1.0162e-27	1.61189e-24	-10.9115	7.59478e-48	2.08477e-44	-14.532	NA	NA	NA	NA	NA	NA	1	1	1	0	3	-1.36925	6.55683	-1.72625	8.86689	-0.707195	14.581	NA	NA	0.17092	5.4964e-11	0.084302	7.52174e-19	0.479445	3.70801e-48	NA	NA	0.691935	1.19861e-08	0.689541	8.26024e-16	0.910238	9.43262e-45	NA	NA
TCAP	6.054e-11	2.6456e-08	6.5424	5e-10	8.25748e-08	6.2191	Brain_Caudate_basal_ganglia	3.20964e-14	7.48487e-11	-7.58957	1.80523e-19	2.24074e-16	-9.0245	Breast_Mammary_Tissue	1.0162e-27	1.80856e-24	-10.9115	7.59478e-48	3.16084e-44	-14.532	NA	NA	NA	NA	NA	NA	1	1	1	0	3	-1.36925	6.55683	-1.72625	8.86689	-0.707195	14.581	NA	NA	0.17092	5.4964e-11	0.084302	7.52174e-19	0.479445	3.70801e-48	NA	NA	0.691935	1.19861e-08	0.689541	8.26024e-16	0.916442	1.45222e-44	NA	NA
TCAP	6.054e-11	2.6456e-08	6.5424	5e-10	8.25748e-08	6.2191	Brain_Caudate_basal_ganglia	3.20964e-14	7.48487e-11	-7.58957	1.80523e-19	2.24074e-16	-9.0245	smultixcan	1.0162e-27	2.04086e-24	-10.9115	7.59478e-48	2.43325e-44	-14.532	NA	NA	NA	NA	NA	NA	1	1	1	0	3	-1.36925	6.55683	-1.72625	8.86689	-0.707195	14.581	NA	NA	0.17092	5.4964e-11	0.084302	7.52174e-19	0.479445	3.70801e-48	NA	NA	0.691935	1.19861e-08	0.689541	8.26024e-16	0.905417	1.12507e-44	NA	NA
TCAP	6.054e-11	2.6456e-08	6.5424	5e-10	8.25748e-08	6.2191	Brain_Cerebellum	6.20278e-06	0.00160349	-4.51936	4.21713e-06	0.000504098	-4.60038	Adipose_Visceral_Omentum	1.0162e-27	1.61189e-24	-10.9115	7.59478e-48	2.08477e-44	-14.532	NA	NA	NA	NA	NA	NA	1	1	1	0	3	-1.36925	6.55683	-1.95828	4.33233	-0.707195	14.581	NA	NA	0.17092	5.4964e-11	0.0501971	1.47536e-05	0.479445	3.70801e-48	NA	NA	0.691935	1.19861e-08	0.628699	0.00124384	0.910238	9.43262e-45	NA	NA
TCAP	6.054e-11	2.6456e-08	6.5424	5e-10	8.25748e-08	6.2191	Brain_Cerebellum	6.20278e-06	0.00160349	-4.51936	4.21713e-06	0.000504098	-4.60038	Breast_Mammary_Tissue	1.0162e-27	1.80856e-24	-10.9115	7.59478e-48	3.16084e-44	-14.532	NA	NA	NA	NA	NA	NA	1	1	1	0	3	-1.36925	6.55683	-1.95828	4.33233	-0.707195	14.581	NA	NA	0.17092	5.4964e-11	0.0501971	1.47536e-05	0.479445	3.70801e-48	NA	NA	0.691935	1.19861e-08	0.628699	0.00124384	0.916442	1.45222e-44	NA	NA
TCAP	6.054e-11	2.6456e-08	6.5424	5e-10	8.25748e-08	6.2191	Brain_Cerebellum	6.20278e-06	0.00160349	-4.51936	4.21713e-06	0.000504098	-4.60038	smultixcan	1.0162e-27	2.04086e-24	-10.9115	7.59478e-48	2.43325e-44	-14.532	NA	NA	NA	NA	NA	NA	1	1	1	0	3	-1.36925	6.55683	-1.95828	4.33233	-0.707195	14.581	NA	NA	0.17092	5.4964e-11	0.0501971	1.47536e-05	0.479445	3.70801e-48	NA	NA	0.691935	1.19861e-08	0.628699	0.00124384	0.905417	1.12507e-44	NA	NA
TCAP	6.054e-11	2.6456e-08	6.5424	5e-10	8.25748e-08	6.2191	Brain_Nucleus_accumbens_basal_ganglia	4.58177e-13	7.55402e-10	-7.23716	1.19008e-17	1.17449e-14	-8.55389	Adipose_Visceral_Omentum	1.0162e-27	1.61189e-24	-10.9115	7.59478e-48	2.08477e-44	-14.532	NA	NA	NA	NA	NA	NA	1	1	1	0	3	-1.36925	6.55683	-1.71394	8.39088	-0.707195	14.581	NA	NA	0.17092	5.4964e-11	0.0865406	4.8252e-17	0.479445	3.70801e-48	NA	NA	0.691935	1.19861e-08	0.698361	4.80992e-14	0.910238	9.43262e-45	NA	NA
TCAP	6.054e-11	2.6456e-08	6.5424	5e-10	8.25748e-08	6.2191	Brain_Nucleus_accumbens_basal_ganglia	4.58177e-13	7.55402e-10	-7.23716	1.19008e-17	1.17449e-14	-8.55389	Breast_Mammary_Tissue	1.0162e-27	1.80856e-24	-10.9115	7.59478e-48	3.16084e-44	-14.532	NA	NA	NA	NA	NA	NA	1	1	1	0	3	-1.36925	6.55683	-1.71394	8.39088	-0.707195	14.581	NA	NA	0.17092	5.4964e-11	0.0865406	4.8252e-17	0.479445	3.70801e-48	NA	NA	0.691935	1.19861e-08	0.698361	4.80992e-14	0.916442	1.45222e-44	NA	NA
TCAP	6.054e-11	2.6456e-08	6.5424	5e-10	8.25748e-08	6.2191	Brain_Nucleus_accumbens_basal_ganglia	4.58177e-13	7.55402e-10	-7.23716	1.19008e-17	1.17449e-14	-8.55389	smultixcan	1.0162e-27	2.04086e-24	-10.9115	7.59478e-48	2.43325e-44	-14.532	NA	NA	NA	NA	NA	NA	1	1	1	0	3	-1.36925	6.55683	-1.71394	8.39088	-0.707195	14.581	NA	NA	0.17092	5.4964e-11	0.0865406	4.8252e-17	0.479445	3.70801e-48	NA	NA	0.691935	1.19861e-08	0.698361	4.80992e-14	0.905417	1.12507e-44	NA	NA
TCAP	6.054e-11	2.6456e-08	6.5424	5e-10	8.25748e-08	6.2191	Brain_Spinal_cord_cervical_c-1	5.93922e-23	1.04817e-19	-9.86439	6.99891e-35	1.55481e-31	-12.3208	Adipose_Visceral_Omentum	1.0162e-27	1.61189e-24	-10.9115	7.59478e-48	2.08477e-44	-14.532	NA	NA	NA	NA	NA	NA	1	1	1	0	3	-1.36925	6.55683	-1.7367	12.1549	-0.707195	14.581	NA	NA	0.17092	5.4964e-11	0.0824396	5.40278e-34	0.479445	3.70801e-48	NA	NA	0.691935	1.19861e-08	0.703107	9.90149e-31	0.910238	9.43262e-45	NA	NA
TCAP	6.054e-11	2.6456e-08	6.5424	5e-10	8.25748e-08	6.2191	Brain_Spinal_cord_cervical_c-1	5.93922e-23	1.04817e-19	-9.86439	6.99891e-35	1.55481e-31	-12.3208	Breast_Mammary_Tissue	1.0162e-27	1.80856e-24	-10.9115	7.59478e-48	3.16084e-44	-14.532	NA	NA	NA	NA	NA	NA	1	1	1	0	3	-1.36925	6.55683	-1.7367	12.1549	-0.707195	14.581	NA	NA	0.17092	5.4964e-11	0.0824396	5.40278e-34	0.479445	3.70801e-48	NA	NA	0.691935	1.19861e-08	0.703107	9.90149e-31	0.916442	1.45222e-44	NA	NA
TCAP	6.054e-11	2.6456e-08	6.5424	5e-10	8.25748e-08	6.2191	Brain_Spinal_cord_cervical_c-1	5.93922e-23	1.04817e-19	-9.86439	6.99891e-35	1.55481e-31	-12.3208	smultixcan	1.0162e-27	2.04086e-24	-10.9115	7.59478e-48	2.43325e-44	-14.532	NA	NA	NA	NA	NA	NA	1	1	1	0	3	-1.36925	6.55683	-1.7367	12.1549	-0.707195	14.581	NA	NA	0.17092	5.4964e-11	0.0824396	5.40278e-34	0.479445	3.70801e-48	NA	NA	0.691935	1.19861e-08	0.703107	9.90149e-31	0.905417	1.12507e-44	NA	NA
TCAP	6.054e-11	2.6456e-08	6.5424	5e-10	8.25748e-08	6.2191	Brain_Substantia_nigra	1.01795e-16	1.03882e-13	-8.30267	1.10555e-23	1.04278e-20	-10.0317	Adipose_Visceral_Omentum	1.0162e-27	1.61189e-24	-10.9115	7.59478e-48	2.08477e-44	-14.532	NA	NA	NA	NA	NA	NA	1	1	1	0	3	-1.36925	6.55683	-1.67885	9.89863	-0.707195	14.581	NA	NA	0.17092	5.4964e-11	0.0931805	4.22029e-23	0.479445	3.70801e-48	NA	NA	0.691935	1.19861e-08	0.736056	3.72195e-20	0.910238	9.43262e-45	NA	NA
TCAP	6.054e-11	2.6456e-08	6.5424	5e-10	8.25748e-08	6.2191	Brain_Substantia_nigra	1.01795e-16	1.03882e-13	-8.30267	1.10555e-23	1.04278e-20	-10.0317	Breast_Mammary_Tissue	1.0162e-27	1.80856e-24	-10.9115	7.59478e-48	3.16084e-44	-14.532	NA	NA	NA	NA	NA	NA	1	1	1	0	3	-1.36925	6.55683	-1.67885	9.89863	-0.707195	14.581	NA	NA	0.17092	5.4964e-11	0.0931805	4.22029e-23	0.479445	3.70801e-48	NA	NA	0.691935	1.19861e-08	0.736056	3.72195e-20	0.916442	1.45222e-44	NA	NA
TCAP	6.054e-11	2.6456e-08	6.5424	5e-10	8.25748e-08	6.2191	Brain_Substantia_nigra	1.01795e-16	1.03882e-13	-8.30267	1.10555e-23	1.04278e-20	-10.0317	smultixcan	1.0162e-27	2.04086e-24	-10.9115	7.59478e-48	2.43325e-44	-14.532	NA	NA	NA	NA	NA	NA	1	1	1	0	3	-1.36925	6.55683	-1.67885	9.89863	-0.707195	14.581	NA	NA	0.17092	5.4964e-11	0.0931805	4.22029e-23	0.479445	3.70801e-48	NA	NA	0.691935	1.19861e-08	0.736056	3.72195e-20	0.905417	1.12507e-44	NA	NA
TCAP	6.054e-11	2.6456e-08	6.5424	5e-10	8.25748e-08	6.2191	Breast_Mammary_Tissue	3.1608e-17	4.81034e-14	-8.44046	1.10957e-24	1.29142e-21	-10.2562	Adipose_Visceral_Omentum	1.0162e-27	1.61189e-24	-10.9115	7.59478e-48	2.08477e-44	-14.532	NA	NA	NA	NA	NA	NA	1	1	1	0	3	-1.36925	6.55683	-1.63041	10.1352	-0.707195	14.581	NA	NA	0.17092	5.4964e-11	0.103015	3.8551e-24	0.479445	3.70801e-48	NA	NA	0.691935	1.19861e-08	0.701858	4.41304e-21	0.910238	9.43262e-45	NA	NA
TCAP	6.054e-11	2.6456e-08	6.5424	5e-10	8.25748e-08	6.2191	Breast_Mammary_Tissue	3.1608e-17	4.81034e-14	-8.44046	1.10957e-24	1.29142e-21	-10.2562	Breast_Mammary_Tissue	1.0162e-27	1.80856e-24	-10.9115	7.59478e-48	3.16084e-44	-14.532	NA	NA	NA	NA	NA	NA	1	1	1	0	3	-1.36925	6.55683	-1.63041	10.1352	-0.707195	14.581	NA	NA	0.17092	5.4964e-11	0.103015	3.8551e-24	0.479445	3.70801e-48	NA	NA	0.691935	1.19861e-08	0.701858	4.41304e-21	0.916442	1.45222e-44	NA	NA
TCAP	6.054e-11	2.6456e-08	6.5424	5e-10	8.25748e-08	6.2191	Breast_Mammary_Tissue	3.1608e-17	4.81034e-14	-8.44046	1.10957e-24	1.29142e-21	-10.2562	smultixcan	1.0162e-27	2.04086e-24	-10.9115	7.59478e-48	2.43325e-44	-14.532	NA	NA	NA	NA	NA	NA	1	1	1	0	3	-1.36925	6.55683	-1.63041	10.1352	-0.707195	14.581	NA	NA	0.17092	5.4964e-11	0.103015	3.8551e-24	0.479445	3.70801e-48	NA	NA	0.691935	1.19861e-08	0.701858	4.41304e-21	0.905417	1.12507e-44	NA	NA
TCAP	6.054e-11	2.6456e-08	6.5424	5e-10	8.25748e-08	6.2191	Muscle_Skeletal	5.21489e-23	9.90568e-20	-9.87744	4.93871e-35	8.27152e-32	-12.3489	Adipose_Visceral_Omentum	1.0162e-27	1.61189e-24	-10.9115	7.59478e-48	2.08477e-44	-14.532	NA	NA	NA	NA	NA	NA	1	1	1	0	3	-1.36925	6.55683	-1.45205	12.2928	-0.707195	14.581	NA	NA	0.17092	5.4964e-11	0.146486	9.90361e-35	0.479445	3.70801e-48	NA	NA	0.691935	1.19861e-08	0.739783	1.93682e-31	0.910238	9.43262e-45	NA	NA
TCAP	6.054e-11	2.6456e-08	6.5424	5e-10	8.25748e-08	6.2191	Muscle_Skeletal	5.21489e-23	9.90568e-20	-9.87744	4.93871e-35	8.27152e-32	-12.3489	Breast_Mammary_Tissue	1.0162e-27	1.80856e-24	-10.9115	7.59478e-48	3.16084e-44	-14.532	NA	NA	NA	NA	NA	NA	1	1	1	0	3	-1.36925	6.55683	-1.45205	12.2928	-0.707195	14.581	NA	NA	0.17092	5.4964e-11	0.146486	9.90361e-35	0.479445	3.70801e-48	NA	NA	0.691935	1.19861e-08	0.739783	1.93682e-31	0.916442	1.45222e-44	NA	NA
TCAP	6.054e-11	2.6456e-08	6.5424	5e-10	8.25748e-08	6.2191	Muscle_Skeletal	5.21489e-23	9.90568e-20	-9.87744	4.93871e-35	8.27152e-32	-12.3489	smultixcan	1.0162e-27	2.04086e-24	-10.9115	7.59478e-48	2.43325e-44	-14.532	NA	NA	NA	NA	NA	NA	1	1	1	0	3	-1.36925	6.55683	-1.45205	12.2928	-0.707195	14.581	NA	NA	0.17092	5.4964e-11	0.146486	9.90361e-35	0.479445	3.70801e-48	NA	NA	0.691935	1.19861e-08	0.739783	1.93682e-31	0.905417	1.12507e-44	NA	NA
TCAP	6.054e-11	2.6456e-08	6.5424	5e-10	8.25748e-08	6.2191	Nerve_Tibial	3.00222e-23	5.65705e-20	-9.93263	1.77e-35	2.55875e-32	-12.4312	Adipose_Visceral_Omentum	1.0162e-27	1.61189e-24	-10.9115	7.59478e-48	2.08477e-44	-14.532	NA	NA	NA	NA	NA	NA	1	1	1	0	3	-1.36925	6.55683	-1.71494	12.2706	-0.707195	14.581	NA	NA	0.17092	5.4964e-11	0.0863567	1.3029e-34	0.479445	3.70801e-48	NA	NA	0.691935	1.19861e-08	0.668243	2.21461e-31	0.910238	9.43262e-45	NA	NA
TCAP	6.054e-11	2.6456e-08	6.5424	5e-10	8.25748e-08	6.2191	Nerve_Tibial	3.00222e-23	5.65705e-20	-9.93263	1.77e-35	2.55875e-32	-12.4312	Breast_Mammary_Tissue	1.0162e-27	1.80856e-24	-10.9115	7.59478e-48	3.16084e-44	-14.532	NA	NA	NA	NA	NA	NA	1	1	1	0	3	-1.36925	6.55683	-1.71494	12.2706	-0.707195	14.581	NA	NA	0.17092	5.4964e-11	0.0863567	1.3029e-34	0.479445	3.70801e-48	NA	NA	0.691935	1.19861e-08	0.668243	2.21461e-31	0.916442	1.45222e-44	NA	NA
TCAP	6.054e-11	2.6456e-08	6.5424	5e-10	8.25748e-08	6.2191	Nerve_Tibial	3.00222e-23	5.65705e-20	-9.93263	1.77e-35	2.55875e-32	-12.4312	smultixcan	1.0162e-27	2.04086e-24	-10.9115	7.59478e-48	2.43325e-44	-14.532	NA	NA	NA	NA	NA	NA	1	1	1	0	3	-1.36925	6.55683	-1.71494	12.2706	-0.707195	14.581	NA	NA	0.17092	5.4964e-11	0.0863567	1.3029e-34	0.479445	3.70801e-48	NA	NA	0.691935	1.19861e-08	0.668243	2.21461e-31	0.905417	1.12507e-44	NA	NA
TCAP	6.054e-11	2.6456e-08	6.5424	5e-10	8.25748e-08	6.2191	Skin_Sun_Exposed_Lower_leg	1.15114e-17	1.65982e-14	-8.55773	1.54892e-25	1.95972e-22	-10.4447	Adipose_Visceral_Omentum	1.0162e-27	1.61189e-24	-10.9115	7.59478e-48	2.08477e-44	-14.532	NA	NA	NA	NA	NA	NA	1	1	1	0	3	-1.36925	6.55683	-1.59252	10.3334	-0.707195	14.581	NA	NA	0.17092	5.4964e-11	0.111267	4.97671e-25	0.479445	3.70801e-48	NA	NA	0.691935	1.19861e-08	0.719985	6.64988e-22	0.910238	9.43262e-45	NA	NA
TCAP	6.054e-11	2.6456e-08	6.5424	5e-10	8.25748e-08	6.2191	Skin_Sun_Exposed_Lower_leg	1.15114e-17	1.65982e-14	-8.55773	1.54892e-25	1.95972e-22	-10.4447	Breast_Mammary_Tissue	1.0162e-27	1.80856e-24	-10.9115	7.59478e-48	3.16084e-44	-14.532	NA	NA	NA	NA	NA	NA	1	1	1	0	3	-1.36925	6.55683	-1.59252	10.3334	-0.707195	14.581	NA	NA	0.17092	5.4964e-11	0.111267	4.97671e-25	0.479445	3.70801e-48	NA	NA	0.691935	1.19861e-08	0.719985	6.64988e-22	0.916442	1.45222e-44	NA	NA
TCAP	6.054e-11	2.6456e-08	6.5424	5e-10	8.25748e-08	6.2191	Skin_Sun_Exposed_Lower_leg	1.15114e-17	1.65982e-14	-8.55773	1.54892e-25	1.95972e-22	-10.4447	smultixcan	1.0162e-27	2.04086e-24	-10.9115	7.59478e-48	2.43325e-44	-14.532	NA	NA	NA	NA	NA	NA	1	1	1	0	3	-1.36925	6.55683	-1.59252	10.3334	-0.707195	14.581	NA	NA	0.17092	5.4964e-11	0.111267	4.97671e-25	0.479445	3.70801e-48	NA	NA	0.691935	1.19861e-08	0.719985	6.64988e-22	0.905417	1.12507e-44	NA	NA
TCAP	6.054e-11	2.6456e-08	6.5424	5e-10	8.25748e-08	6.2191	Stomach	1.4385e-14	1.67211e-11	-7.69289	4.32568e-20	3.30382e-17	-9.17963	Adipose_Visceral_Omentum	1.0162e-27	1.61189e-24	-10.9115	7.59478e-48	2.08477e-44	-14.532	NA	NA	NA	NA	NA	NA	1	1	1	0	3	-1.36925	6.55683	-1.70745	9.02803	-0.707195	14.581	NA	NA	0.17092	5.4964e-11	0.0877388	1.74783e-19	0.479445	3.70801e-48	NA	NA	0.691935	1.19861e-08	0.691395	1.62144e-16	0.910238	9.43262e-45	NA	NA
TCAP	6.054e-11	2.6456e-08	6.5424	5e-10	8.25748e-08	6.2191	Stomach	1.4385e-14	1.67211e-11	-7.69289	4.32568e-20	3.30382e-17	-9.17963	Breast_Mammary_Tissue	1.0162e-27	1.80856e-24	-10.9115	7.59478e-48	3.16084e-44	-14.532	NA	NA	NA	NA	NA	NA	1	1	1	0	3	-1.36925	6.55683	-1.70745	9.02803	-0.707195	14.581	NA	NA	0.17092	5.4964e-11	0.0877388	1.74783e-19	0.479445	3.70801e-48	NA	NA	0.691935	1.19861e-08	0.691395	1.62144e-16	0.916442	1.45222e-44	NA	NA
TCAP	6.054e-11	2.6456e-08	6.5424	5e-10	8.25748e-08	6.2191	Stomach	1.4385e-14	1.67211e-11	-7.69289	4.32568e-20	3.30382e-17	-9.17963	smultixcan	1.0162e-27	2.04086e-24	-10.9115	7.59478e-48	2.43325e-44	-14.532	NA	NA	NA	NA	NA	NA	1	1	1	0	3	-1.36925	6.55683	-1.70745	9.02803	-0.707195	14.581	NA	NA	0.17092	5.4964e-11	0.0877388	1.74783e-19	0.479445	3.70801e-48	NA	NA	0.691935	1.19861e-08	0.691395	1.62144e-16	0.905417	1.12507e-44	NA	NA
TCAP	6.054e-11	2.6456e-08	6.5424	5e-10	8.25748e-08	6.2191	Testis	1.02327e-17	1.69464e-14	-8.5713	1.4777e-25	2.91339e-22	-10.4492	Adipose_Visceral_Omentum	1.0162e-27	1.61189e-24	-10.9115	7.59478e-48	2.08477e-44	-14.532	NA	NA	NA	NA	NA	NA	1	1	1	0	3	-1.36925	6.55683	-1.61109	10.3348	-0.707195	14.581	NA	NA	0.17092	5.4964e-11	0.10716	4.90185e-25	0.479445	3.70801e-48	NA	NA	0.691935	1.19861e-08	0.73346	1.08086e-21	0.910238	9.43262e-45	NA	NA
TCAP	6.054e-11	2.6456e-08	6.5424	5e-10	8.25748e-08	6.2191	Testis	1.02327e-17	1.69464e-14	-8.5713	1.4777e-25	2.91339e-22	-10.4492	Breast_Mammary_Tissue	1.0162e-27	1.80856e-24	-10.9115	7.59478e-48	3.16084e-44	-14.532	NA	NA	NA	NA	NA	NA	1	1	1	0	3	-1.36925	6.55683	-1.61109	10.3348	-0.707195	14.581	NA	NA	0.17092	5.4964e-11	0.10716	4.90185e-25	0.479445	3.70801e-48	NA	NA	0.691935	1.19861e-08	0.73346	1.08086e-21	0.916442	1.45222e-44	NA	NA
TCAP	6.054e-11	2.6456e-08	6.5424	5e-10	8.25748e-08	6.2191	Testis	1.02327e-17	1.69464e-14	-8.5713	1.4777e-25	2.91339e-22	-10.4492	smultixcan	1.0162e-27	2.04086e-24	-10.9115	7.59478e-48	2.43325e-44	-14.532	NA	NA	NA	NA	NA	NA	1	1	1	0	3	-1.36925	6.55683	-1.61109	10.3348	-0.707195	14.581	NA	NA	0.17092	5.4964e-11	0.10716	4.90185e-25	0.479445	3.70801e-48	NA	NA	0.691935	1.19861e-08	0.73346	1.08086e-21	0.905417	1.12507e-44	NA	NA
TCAP	6.054e-11	2.6456e-08	6.5424	5e-10	8.25748e-08	6.2191	smultixcan	1.60192e-29	2.47668e-26	-1.46415	4.67692e-50	9.90478e-47	-0.88503	Adipose_Visceral_Omentum	1.0162e-27	1.61189e-24	-10.9115	7.59478e-48	2.08477e-44	-14.532	NA	NA	NA	NA	NA	NA	1	1	1	0	3	-1.36925	6.55683	-1.46432	0.639125	-0.707195	14.581	NA	NA	0.17092	5.4964e-11	0.195397	1.4437e-50	0.479445	3.70801e-48	NA	NA	0.691935	1.19861e-08	0.701276	2.86193e-47	0.910238	9.43262e-45	NA	NA
TCAP	6.054e-11	2.6456e-08	6.5424	5e-10	8.25748e-08	6.2191	smultixcan	1.60192e-29	2.47668e-26	-1.46415	4.67692e-50	9.90478e-47	-0.88503	Breast_Mammary_Tissue	1.0162e-27	1.80856e-24	-10.9115	7.59478e-48	3.16084e-44	-14.532	NA	NA	NA	NA	NA	NA	1	1	1	0	3	-1.36925	6.55683	-1.46432	0.639125	-0.707195	14.581	NA	NA	0.17092	5.4964e-11	0.195397	1.4437e-50	0.479445	3.70801e-48	NA	NA	0.691935	1.19861e-08	0.701276	2.86193e-47	0.916442	1.45222e-44	NA	NA
TCAP	6.054e-11	2.6456e-08	6.5424	5e-10	8.25748e-08	6.2191	smultixcan	1.60192e-29	2.47668e-26	-1.46415	4.67692e-50	9.90478e-47	-0.88503	smultixcan	1.0162e-27	2.04086e-24	-10.9115	7.59478e-48	2.43325e-44	-14.532	NA	NA	NA	NA	NA	NA	1	1	1	0	3	-1.36925	6.55683	-1.46432	0.639125	-0.707195	14.581	NA	NA	0.17092	5.4964e-11	0.195397	1.4437e-50	0.479445	3.70801e-48	NA	NA	0.691935	1.19861e-08	0.701276	2.86193e-47	0.905417	1.12507e-44	NA	NA
TCF19	6.7741e-12	3.91521e-09	6.86234	1.6809e-10	4.30481e-08	6.38798	Adrenal_Gland	1.65614e-13	1.42912e-10	7.37398	2.3645e-09	5.96848e-07	5.97055	Adipose_Subcutaneous	3.65865e-17	3.3437e-14	-8.42335	8.57318e-13	3.35258e-10	-7.15166	NA	NA	NA	NA	NA	NA	1	1	1	0	3	-5.27107	6.92088	5.15518	-5.14827	-4.858	6.2861	NA	NA	1.3563e-07	4.4885e-12	2.53386e-07	2.62902e-07	1.18578e-06	3.25549e-10	NA	NA	7.41115e-05	1.28955e-09	0.000165335	4.13253e-05	0.000750295	9.13887e-08	NA	NA
TCF19	6.7741e-12	3.91521e-09	6.86234	1.6809e-10	4.30481e-08	6.38798	Adrenal_Gland	1.65614e-13	1.42912e-10	7.37398	2.3645e-09	5.96848e-07	5.97055	Adipose_Visceral_Omentum	3.65865e-17	3.3162e-14	8.42335	8.57318e-13	3.7957e-10	7.15166	NA	NA	NA	NA	NA	NA	1	1	1	0	3	-5.27107	6.92088	5.15518	-5.14827	4.48779	-6.2861	NA	NA	1.3563e-07	4.4885e-12	2.53386e-07	2.62902e-07	7.19669e-06	3.25549e-10	NA	NA	7.41115e-05	1.28955e-09	0.000165335	4.13253e-05	0.00327187	9.12366e-08	NA	NA
TCF19	6.7741e-12	3.91521e-09	6.86234	1.6809e-10	4.30481e-08	6.38798	Adrenal_Gland	1.65614e-13	1.42912e-10	7.37398	2.3645e-09	5.96848e-07	5.97055	Artery_Aorta	3.65865e-17	3.61994e-14	-8.42335	8.57318e-13	3.54179e-10	-7.15166	NA	NA	NA	NA	NA	NA	1	1	1	0	3	-5.27107	6.92088	5.15518	-5.14827	-5.11817	6.2861	NA	NA	1.3563e-07	4.4885e-12	2.53386e-07	2.62902e-07	3.08507e-07	3.25549e-10	NA	NA	7.41115e-05	1.28955e-09	0.000165335	4.13253e-05	0.000218121	8.67562e-08	NA	NA
TCF19	6.7741e-12	3.91521e-09	6.86234	1.6809e-10	4.30481e-08	6.38798	Adrenal_Gland	1.65614e-13	1.42912e-10	7.37398	2.3645e-09	5.96848e-07	5.97055	Artery_Coronary	3.65865e-17	3.84537e-14	8.42335	8.57318e-13	4.01531e-10	7.15166	NA	NA	NA	NA	NA	NA	1	1	1	0	3	-5.27107	6.92088	5.15518	-5.14827	4.9839	-6.2861	NA	NA	1.3563e-07	4.4885e-12	2.53386e-07	2.62902e-07	6.23167e-07	3.25549e-10	NA	NA	7.41115e-05	1.28955e-09	0.000165335	4.13253e-05	0.000458438	9.44718e-08	NA	NA
TCF19	6.7741e-12	3.91521e-09	6.86234	1.6809e-10	4.30481e-08	6.38798	Adrenal_Gland	1.65614e-13	1.42912e-10	7.37398	2.3645e-09	5.96848e-07	5.97055	Artery_Tibial	3.65865e-17	3.68072e-14	-8.42335	8.57318e-13	3.62163e-10	-7.15166	NA	NA	NA	NA	NA	NA	1	1	1	0	3	-5.27107	6.92088	5.15518	-5.14827	-5.52813	6.2861	NA	NA	1.3563e-07	4.4885e-12	2.53386e-07	2.62902e-07	3.23658e-08	3.25549e-10	NA	NA	7.41115e-05	1.28955e-09	0.000165335	4.13253e-05	3.68657e-05	9.25903e-08	NA	NA
TCF19	6.7741e-12	3.91521e-09	6.86234	1.6809e-10	4.30481e-08	6.38798	Adrenal_Gland	1.65614e-13	1.42912e-10	7.37398	2.3645e-09	5.96848e-07	5.97055	Brain_Cerebellar_Hemisphere	3.65865e-17	2.95985e-14	-8.42335	8.57318e-13	3.1477e-10	-7.15166	NA	NA	NA	NA	NA	NA	1	1	1	0	3	-5.27107	6.92088	5.15518	-5.14827	-5.52813	6.2861	NA	NA	1.3563e-07	4.4885e-12	2.53386e-07	2.62902e-07	3.23658e-08	3.25549e-10	NA	NA	7.41115e-05	1.28955e-09	0.000165335	4.13253e-05	8.50162e-05	8.68438e-08	NA	NA
TCF19	6.7741e-12	3.91521e-09	6.86234	1.6809e-10	4.30481e-08	6.38798	Adrenal_Gland	1.65614e-13	1.42912e-10	7.37398	2.3645e-09	5.96848e-07	5.97055	Brain_Cerebellum	3.65865e-17	3.04618e-14	-8.42335	8.57318e-13	3.39728e-10	-7.15166	NA	NA	NA	NA	NA	NA	1	1	1	0	3	-5.27107	6.92088	5.15518	-5.14827	-5.05848	6.2861	NA	NA	1.3563e-07	4.4885e-12	2.53386e-07	2.62902e-07	4.22604e-07	3.25549e-10	NA	NA	7.41115e-05	1.28955e-09	0.000165335	4.13253e-05	0.000450837	9.43566e-08	NA	NA
TCF19	6.7741e-12	3.91521e-09	6.86234	1.6809e-10	4.30481e-08	6.38798	Adrenal_Gland	1.65614e-13	1.42912e-10	7.37398	2.3645e-09	5.96848e-07	5.97055	Brain_Spinal_cord_cervical_c-1	3.65865e-17	5.60323e-14	8.42335	8.57318e-13	4.14242e-10	7.15166	NA	NA	NA	NA	NA	NA	1	1	1	0	3	-5.27107	6.92088	5.15518	-5.14827	5.52813	-6.2861	NA	NA	1.3563e-07	4.4885e-12	2.53386e-07	2.62902e-07	3.23658e-08	3.25549e-10	NA	NA	7.41115e-05	1.28955e-09	0.000165335	4.13253e-05	7.37972e-05	1.17555e-07	NA	NA
TCF19	6.7741e-12	3.91521e-09	6.86234	1.6809e-10	4.30481e-08	6.38798	Adrenal_Gland	1.65614e-13	1.42912e-10	7.37398	2.3645e-09	5.96848e-07	5.97055	Breast_Mammary_Tissue	3.65865e-17	3.34371e-14	-8.42335	8.57318e-13	3.20208e-10	-7.15166	NA	NA	NA	NA	NA	NA	1	1	1	0	3	-5.27107	6.92088	5.15518	-5.14827	-4.88354	6.2861	NA	NA	1.3563e-07	4.4885e-12	2.53386e-07	2.62902e-07	1.04197e-06	3.25549e-10	NA	NA	7.41115e-05	1.28955e-09	0.000165335	4.13253e-05	0.000596203	8.69316e-08	NA	NA
TCF19	6.7741e-12	3.91521e-09	6.86234	1.6809e-10	4.30481e-08	6.38798	Adrenal_Gland	1.65614e-13	1.42912e-10	7.37398	2.3645e-09	5.96848e-07	5.97055	Cells_Cultured_fibroblasts	3.65865e-17	3.96851e-14	8.42335	8.57318e-13	3.93525e-10	7.15166	NA	NA	NA	NA	NA	NA	1	1	1	0	3	-5.27107	6.92088	5.15518	-5.14827	4.74778	-6.2861	NA	NA	1.3563e-07	4.4885e-12	2.53386e-07	2.62902e-07	2.05658e-06	3.25549e-10	NA	NA	7.41115e-05	1.28955e-09	0.000165335	4.13253e-05	0.00118348	9.15768e-08	NA	NA
TCF19	6.7741e-12	3.91521e-09	6.86234	1.6809e-10	4.30481e-08	6.38798	Adrenal_Gland	1.65614e-13	1.42912e-10	7.37398	2.3645e-09	5.96848e-07	5.97055	Cells_EBV-transformed_lymphocytes	3.65865e-17	3.92433e-14	8.42335	8.57318e-13	3.36265e-10	7.15166	NA	NA	NA	NA	NA	NA	1	1	1	0	3	-5.27107	6.92088	5.15518	-5.14827	5.15204	-6.2861	NA	NA	1.3563e-07	4.4885e-12	2.53386e-07	2.62902e-07	2.57669e-07	3.25549e-10	NA	NA	7.41115e-05	1.28955e-09	0.000165335	4.13253e-05	0.000271841	7.75849e-08	NA	NA
TCF19	6.7741e-12	3.91521e-09	6.86234	1.6809e-10	4.30481e-08	6.38798	Adrenal_Gland	1.65614e-13	1.42912e-10	7.37398	2.3645e-09	5.96848e-07	5.97055	Colon_Sigmoid	3.65865e-17	3.37726e-14	-8.42335	8.57318e-13	3.62699e-10	-7.15166	NA	NA	NA	NA	NA	NA	1	1	1	0	3	-5.27107	6.92088	5.15518	-5.14827	-4.96736	6.2861	NA	NA	1.3563e-07	4.4885e-12	2.53386e-07	2.62902e-07	6.78692e-07	3.25549e-10	NA	NA	7.41115e-05	1.28955e-09	0.000165335	4.13253e-05	0.000460846	8.7298e-08	NA	NA
TCF19	6.7741e-12	3.91521e-09	6.86234	1.6809e-10	4.30481e-08	6.38798	Adrenal_Gland	1.65614e-13	1.42912e-10	7.37398	2.3645e-09	5.96848e-07	5.97055	Colon_Transverse	7.36404e-17	7.03558e-14	-8.34104	6.80702e-13	3.40229e-10	-7.18326	NA	NA	NA	NA	NA	NA	1	1	1	0	3	-5.27107	6.92088	5.15518	-5.14827	-5.2977	6.34994	NA	NA	1.3563e-07	4.4885e-12	2.53386e-07	2.62902e-07	1.17272e-07	2.15396e-10	NA	NA	7.41115e-05	1.28955e-09	0.000165335	4.13253e-05	9.46897e-05	6.56788e-08	NA	NA
TCF19	6.7741e-12	3.91521e-09	6.86234	1.6809e-10	4.30481e-08	6.38798	Adrenal_Gland	1.65614e-13	1.42912e-10	7.37398	2.3645e-09	5.96848e-07	5.97055	Esophagus_Gastroesophageal_Junction	3.65865e-17	3.0705e-14	-8.42335	8.57318e-13	3.59055e-10	-7.15166	NA	NA	NA	NA	NA	NA	1	1	1	0	3	-5.27107	6.92088	5.15518	-5.14827	-5.0873	6.2861	NA	NA	1.3563e-07	4.4885e-12	2.53386e-07	2.62902e-07	3.6319e-07	3.25549e-10	NA	NA	7.41115e-05	1.28955e-09	0.000165335	4.13253e-05	0.000259933	8.62466e-08	NA	NA
TCF19	6.7741e-12	3.91521e-09	6.86234	1.6809e-10	4.30481e-08	6.38798	Adrenal_Gland	1.65614e-13	1.42912e-10	7.37398	2.3645e-09	5.96848e-07	5.97055	Esophagus_Mucosa	3.65865e-17	3.51567e-14	-8.42335	8.57318e-13	3.7683e-10	-7.15166	NA	NA	NA	NA	NA	NA	1	1	1	0	3	-5.27107	6.92088	5.15518	-5.14827	-4.75745	6.2861	NA	NA	1.3563e-07	4.4885e-12	2.53386e-07	2.62902e-07	1.96052e-06	3.25549e-10	NA	NA	7.41115e-05	1.28955e-09	0.000165335	4.13253e-05	0.00102477	8.58541e-08	NA	NA
TCF19	6.7741e-12	3.91521e-09	6.86234	1.6809e-10	4.30481e-08	6.38798	Adrenal_Gland	1.65614e-13	1.42912e-10	7.37398	2.3645e-09	5.96848e-07	5.97055	Esophagus_Muscularis	3.65865e-17	3.0353e-14	-8.42335	8.57318e-13	3.85066e-10	-7.15166	NA	NA	NA	NA	NA	NA	1	1	1	0	3	-5.27107	6.92088	5.15518	-5.14827	-5.02399	6.2861	NA	NA	1.3563e-07	4.4885e-12	2.53386e-07	2.62902e-07	5.06086e-07	3.25549e-10	NA	NA	7.41115e-05	1.28955e-09	0.000165335	4.13253e-05	0.000392216	8.80832e-08	NA	NA
TCF19	6.7741e-12	3.91521e-09	6.86234	1.6809e-10	4.30481e-08	6.38798	Adrenal_Gland	1.65614e-13	1.42912e-10	7.37398	2.3645e-09	5.96848e-07	5.97055	Heart_Atrial_Appendage	3.65865e-17	3.24369e-14	-8.42335	8.57318e-13	3.49786e-10	-7.15166	NA	NA	NA	NA	NA	NA	1	1	1	0	3	-5.27107	6.92088	5.15518	-5.14827	-4.31374	6.2861	NA	NA	1.3563e-07	4.4885e-12	2.53386e-07	2.62902e-07	1.60518e-05	3.25549e-10	NA	NA	7.41115e-05	1.28955e-09	0.000165335	4.13253e-05	0.00793777	9.32829e-08	NA	NA
TCF19	6.7741e-12	3.91521e-09	6.86234	1.6809e-10	4.30481e-08	6.38798	Adrenal_Gland	1.65614e-13	1.42912e-10	7.37398	2.3645e-09	5.96848e-07	5.97055	Kidney_Cortex	2.1395e-16	2.23238e-13	-8.21399	8.57318e-13	6.82605e-10	-7.15166	NA	NA	NA	NA	NA	NA	1	1	1	0	3	-5.27107	6.92088	5.15518	-5.14827	-4.41362	6.35108	NA	NA	1.3563e-07	4.4885e-12	2.53386e-07	2.62902e-07	1.01658e-05	2.13803e-10	NA	NA	7.41115e-05	1.28955e-09	0.000165335	4.13253e-05	0.00468794	1.01551e-07	NA	NA
TCF19	6.7741e-12	3.91521e-09	6.86234	1.6809e-10	4.30481e-08	6.38798	Adrenal_Gland	1.65614e-13	1.42912e-10	7.37398	2.3645e-09	5.96848e-07	5.97055	Lung	3.65865e-17	3.74946e-14	-8.42335	8.57318e-13	3.21516e-10	-7.15166	NA	NA	NA	NA	NA	NA	1	1	1	0	3	-5.27107	6.92088	5.15518	-5.14827	-5.25372	6.2861	NA	NA	1.3563e-07	4.4885e-12	2.53386e-07	2.62902e-07	1.49054e-07	3.25549e-10	NA	NA	7.41115e-05	1.28955e-09	0.000165335	4.13253e-05	0.000121397	9.039e-08	NA	NA
TCF19	6.7741e-12	3.91521e-09	6.86234	1.6809e-10	4.30481e-08	6.38798	Adrenal_Gland	1.65614e-13	1.42912e-10	7.37398	2.3645e-09	5.96848e-07	5.97055	Minor_Salivary_Gland	3.65865e-17	4.4634e-14	-8.42335	8.57318e-13	3.96394e-10	-7.15166	NA	NA	NA	NA	NA	NA	1	1	1	0	3	-5.27107	6.92088	5.15518	-5.14827	-5.52813	6.2861	NA	NA	1.3563e-07	4.4885e-12	2.53386e-07	2.62902e-07	3.23658e-08	3.25549e-10	NA	NA	7.41115e-05	1.28955e-09	0.000165335	4.13253e-05	3.57246e-05	9.84636e-08	NA	NA
TCF19	6.7741e-12	3.91521e-09	6.86234	1.6809e-10	4.30481e-08	6.38798	Adrenal_Gland	1.65614e-13	1.42912e-10	7.37398	2.3645e-09	5.96848e-07	5.97055	Nerve_Tibial	3.65865e-17	3.36153e-14	8.42335	8.57318e-13	3.41573e-10	7.15166	NA	NA	NA	NA	NA	NA	1	1	1	0	3	-5.27107	6.92088	5.15518	-5.14827	4.65688	-6.2861	NA	NA	1.3563e-07	4.4885e-12	2.53386e-07	2.62902e-07	3.21035e-06	3.25549e-10	NA	NA	7.41115e-05	1.28955e-09	0.000165335	4.13253e-05	0.00216033	9.0961e-08	NA	NA
TCF19	6.7741e-12	3.91521e-09	6.86234	1.6809e-10	4.30481e-08	6.38798	Adrenal_Gland	1.65614e-13	1.42912e-10	7.37398	2.3645e-09	5.96848e-07	5.97055	Ovary	3.65865e-17	3.70902e-14	-8.42335	8.57318e-13	4.38896e-10	-7.15166	NA	NA	NA	NA	NA	NA	1	1	1	0	3	-5.27107	6.92088	5.15518	-5.14827	-5.52813	6.2861	NA	NA	1.3563e-07	4.4885e-12	2.53386e-07	2.62902e-07	3.23658e-08	3.25549e-10	NA	NA	7.41115e-05	1.28955e-09	0.000165335	4.13253e-05	2.91775e-05	9.86043e-08	NA	NA
TCF19	6.7741e-12	3.91521e-09	6.86234	1.6809e-10	4.30481e-08	6.38798	Adrenal_Gland	1.65614e-13	1.42912e-10	7.37398	2.3645e-09	5.96848e-07	5.97055	Prostate	3.65865e-17	3.70008e-14	8.42335	8.57318e-13	3.8395e-10	7.15166	NA	NA	NA	NA	NA	NA	1	1	1	0	3	-5.27107	6.92088	5.15518	-5.14827	4.61207	-6.2861	NA	NA	1.3563e-07	4.4885e-12	2.53386e-07	2.62902e-07	3.98682e-06	3.25549e-10	NA	NA	7.41115e-05	1.28955e-09	0.000165335	4.13253e-05	0.00217844	9.26146e-08	NA	NA
TCF19	6.7741e-12	3.91521e-09	6.86234	1.6809e-10	4.30481e-08	6.38798	Adrenal_Gland	1.65614e-13	1.42912e-10	7.37398	2.3645e-09	5.96848e-07	5.97055	Skin_Not_Sun_Exposed_Suprapubic	3.65865e-17	3.35143e-14	-8.42335	8.57318e-13	4.4036e-10	-7.15166	NA	NA	NA	NA	NA	NA	1	1	1	0	3	-5.27107	6.92088	5.15518	-5.14827	-4.81459	6.2861	NA	NA	1.3563e-07	4.4885e-12	2.53386e-07	2.62902e-07	1.47504e-06	3.25549e-10	NA	NA	7.41115e-05	1.28955e-09	0.000165335	4.13253e-05	0.000928481	9.46471e-08	NA	NA
TCF19	6.7741e-12	3.91521e-09	6.86234	1.6809e-10	4.30481e-08	6.38798	Adrenal_Gland	1.65614e-13	1.42912e-10	7.37398	2.3645e-09	5.96848e-07	5.97055	Skin_Sun_Exposed_Lower_leg	3.65865e-17	3.47787e-14	-8.42335	8.57318e-13	3.63048e-10	-7.15166	NA	NA	NA	NA	NA	NA	1	1	1	0	3	-5.27107	6.92088	5.15518	-5.14827	-4.88226	6.2861	NA	NA	1.3563e-07	4.4885e-12	2.53386e-07	2.62902e-07	1.04877e-06	3.25549e-10	NA	NA	7.41115e-05	1.28955e-09	0.000165335	4.13253e-05	0.00075286	8.38476e-08	NA	NA
TCF19	6.7741e-12	3.91521e-09	6.86234	1.6809e-10	4.30481e-08	6.38798	Adrenal_Gland	1.65614e-13	1.42912e-10	7.37398	2.3645e-09	5.96848e-07	5.97055	Small_Intestine_Terminal_Ileum	2.1395e-16	2.09079e-13	-8.21399	8.57318e-13	4.22204e-10	-7.15166	NA	NA	NA	NA	NA	NA	1	1	1	0	3	-5.27107	6.92088	5.15518	-5.14827	-4.61207	6.35108	NA	NA	1.3563e-07	4.4885e-12	2.53386e-07	2.62902e-07	3.98672e-06	2.13803e-10	NA	NA	7.41115e-05	1.28955e-09	0.000165335	4.13253e-05	0.00248476	6.47674e-08	NA	NA
TCF19	6.7741e-12	3.91521e-09	6.86234	1.6809e-10	4.30481e-08	6.38798	Adrenal_Gland	1.65614e-13	1.42912e-10	7.37398	2.3645e-09	5.96848e-07	5.97055	Spleen	3.65865e-17	3.6528e-14	8.42335	8.57318e-13	3.518e-10	7.15166	NA	NA	NA	NA	NA	NA	1	1	1	0	3	-5.27107	6.92088	5.15518	-5.14827	4.57245	-6.2861	NA	NA	1.3563e-07	4.4885e-12	2.53386e-07	2.62902e-07	4.82062e-06	3.25549e-10	NA	NA	7.41115e-05	1.28955e-09	0.000165335	4.13253e-05	0.00300287	8.69746e-08	NA	NA
TCF19	6.7741e-12	3.91521e-09	6.86234	1.6809e-10	4.30481e-08	6.38798	Adrenal_Gland	1.65614e-13	1.42912e-10	7.37398	2.3645e-09	5.96848e-07	5.97055	Stomach	3.65865e-17	4.65047e-14	8.42335	8.57318e-13	4.27345e-10	7.15166	NA	NA	NA	NA	NA	NA	1	1	1	0	3	-5.27107	6.92088	5.15518	-5.14827	5.22542	-6.2861	NA	NA	1.3563e-07	4.4885e-12	2.53386e-07	2.62902e-07	1.7376e-07	3.25549e-10	NA	NA	7.41115e-05	1.28955e-09	0.000165335	4.13253e-05	0.000139457	1.08776e-07	NA	NA
TCF19	6.7741e-12	3.91521e-09	6.86234	1.6809e-10	4.30481e-08	6.38798	Adrenal_Gland	1.65614e-13	1.42912e-10	7.37398	2.3645e-09	5.96848e-07	5.97055	Uterus	3.65865e-17	3.55902e-14	-8.42335	8.57318e-13	4.05317e-10	-7.15166	NA	NA	NA	NA	NA	NA	1	1	1	0	3	-5.27107	6.92088	5.15518	-5.14827	-5.29885	6.2861	NA	NA	1.3563e-07	4.4885e-12	2.53386e-07	2.62902e-07	1.16532e-07	3.25549e-10	NA	NA	7.41115e-05	1.28955e-09	0.000165335	4.13253e-05	8.61009e-05	9.43318e-08	NA	NA
TCF19	6.7741e-12	3.91521e-09	6.86234	1.6809e-10	4.30481e-08	6.38798	Adrenal_Gland	1.65614e-13	1.42912e-10	7.37398	2.3645e-09	5.96848e-07	5.97055	Vagina	3.65865e-17	3.84257e-14	-8.42335	8.57318e-13	4.56463e-10	-7.15166	NA	NA	NA	NA	NA	NA	1	1	1	0	3	-5.27107	6.92088	5.15518	-5.14827	-4.96136	6.2861	NA	NA	1.3563e-07	4.4885e-12	2.53386e-07	2.62902e-07	7.00009e-07	3.25549e-10	NA	NA	7.41115e-05	1.28955e-09	0.000165335	4.13253e-05	0.000456629	1.07931e-07	NA	NA
TCF19	6.7741e-12	3.91521e-09	6.86234	1.6809e-10	4.30481e-08	6.38798	Adrenal_Gland	1.65614e-13	1.42912e-10	7.37398	2.3645e-09	5.96848e-07	5.97055	smultixcan	5.57519e-17	5.802e-14	-8.29962	9.67606e-13	3.81546e-10	-7.07149	NA	NA	NA	NA	NA	NA	1	1	1	0	3	-5.27107	6.92088	5.15518	-5.14827	-4.99296	6.22426	NA	NA	1.3563e-07	4.4885e-12	2.53386e-07	2.62902e-07	2.26215e-07	3.37913e-10	NA	NA	7.41115e-05	1.28955e-09	0.000165335	4.13253e-05	0.000160213	8.86607e-08	NA	NA
TCF19	6.7741e-12	3.91521e-09	6.86234	1.6809e-10	4.30481e-08	6.38798	Brain_Amygdala	1.27087e-15	1.89396e-12	7.99739	1.35229e-11	6.19418e-09	6.76293	Adipose_Subcutaneous	3.65865e-17	3.3437e-14	-8.42335	8.57318e-13	3.35258e-10	-7.15166	NA	NA	NA	NA	NA	NA	1	1	1	0	3	-5.27107	6.92088	5.2378	-5.93649	-4.858	6.2861	NA	NA	1.3563e-07	4.4885e-12	1.62498e-07	2.91195e-09	1.18578e-06	3.25549e-10	NA	NA	7.41115e-05	1.28955e-09	0.00017826	9.85695e-07	0.000750295	9.13887e-08	NA	NA
TCF19	6.7741e-12	3.91521e-09	6.86234	1.6809e-10	4.30481e-08	6.38798	Brain_Amygdala	1.27087e-15	1.89396e-12	7.99739	1.35229e-11	6.19418e-09	6.76293	Adipose_Visceral_Omentum	3.65865e-17	3.3162e-14	8.42335	8.57318e-13	3.7957e-10	7.15166	NA	NA	NA	NA	NA	NA	1	1	1	0	3	-5.27107	6.92088	5.2378	-5.93649	4.48779	-6.2861	NA	NA	1.3563e-07	4.4885e-12	1.62498e-07	2.91195e-09	7.19669e-06	3.25549e-10	NA	NA	7.41115e-05	1.28955e-09	0.00017826	9.85695e-07	0.00327187	9.12366e-08	NA	NA
TCF19	6.7741e-12	3.91521e-09	6.86234	1.6809e-10	4.30481e-08	6.38798	Brain_Amygdala	1.27087e-15	1.89396e-12	7.99739	1.35229e-11	6.19418e-09	6.76293	Artery_Aorta	3.65865e-17	3.61994e-14	-8.42335	8.57318e-13	3.54179e-10	-7.15166	NA	NA	NA	NA	NA	NA	1	1	1	0	3	-5.27107	6.92088	5.2378	-5.93649	-5.11817	6.2861	NA	NA	1.3563e-07	4.4885e-12	1.62498e-07	2.91195e-09	3.08507e-07	3.25549e-10	NA	NA	7.41115e-05	1.28955e-09	0.00017826	9.85695e-07	0.000218121	8.67562e-08	NA	NA
TCF19	6.7741e-12	3.91521e-09	6.86234	1.6809e-10	4.30481e-08	6.38798	Brain_Amygdala	1.27087e-15	1.89396e-12	7.99739	1.35229e-11	6.19418e-09	6.76293	Artery_Coronary	3.65865e-17	3.84537e-14	8.42335	8.57318e-13	4.01531e-10	7.15166	NA	NA	NA	NA	NA	NA	1	1	1	0	3	-5.27107	6.92088	5.2378	-5.93649	4.9839	-6.2861	NA	NA	1.3563e-07	4.4885e-12	1.62498e-07	2.91195e-09	6.23167e-07	3.25549e-10	NA	NA	7.41115e-05	1.28955e-09	0.00017826	9.85695e-07	0.000458438	9.44718e-08	NA	NA
TCF19	6.7741e-12	3.91521e-09	6.86234	1.6809e-10	4.30481e-08	6.38798	Brain_Amygdala	1.27087e-15	1.89396e-12	7.99739	1.35229e-11	6.19418e-09	6.76293	Artery_Tibial	3.65865e-17	3.68072e-14	-8.42335	8.57318e-13	3.62163e-10	-7.15166	NA	NA	NA	NA	NA	NA	1	1	1	0	3	-5.27107	6.92088	5.2378	-5.93649	-5.52813	6.2861	NA	NA	1.3563e-07	4.4885e-12	1.62498e-07	2.91195e-09	3.23658e-08	3.25549e-10	NA	NA	7.41115e-05	1.28955e-09	0.00017826	9.85695e-07	3.68657e-05	9.25903e-08	NA	NA
TCF19	6.7741e-12	3.91521e-09	6.86234	1.6809e-10	4.30481e-08	6.38798	Brain_Amygdala	1.27087e-15	1.89396e-12	7.99739	1.35229e-11	6.19418e-09	6.76293	Brain_Cerebellar_Hemisphere	3.65865e-17	2.95985e-14	-8.42335	8.57318e-13	3.1477e-10	-7.15166	NA	NA	NA	NA	NA	NA	1	1	1	0	3	-5.27107	6.92088	5.2378	-5.93649	-5.52813	6.2861	NA	NA	1.3563e-07	4.4885e-12	1.62498e-07	2.91195e-09	3.23658e-08	3.25549e-10	NA	NA	7.41115e-05	1.28955e-09	0.00017826	9.85695e-07	8.50162e-05	8.68438e-08	NA	NA
TCF19	6.7741e-12	3.91521e-09	6.86234	1.6809e-10	4.30481e-08	6.38798	Brain_Amygdala	1.27087e-15	1.89396e-12	7.99739	1.35229e-11	6.19418e-09	6.76293	Brain_Cerebellum	3.65865e-17	3.04618e-14	-8.42335	8.57318e-13	3.39728e-10	-7.15166	NA	NA	NA	NA	NA	NA	1	1	1	0	3	-5.27107	6.92088	5.2378	-5.93649	-5.05848	6.2861	NA	NA	1.3563e-07	4.4885e-12	1.62498e-07	2.91195e-09	4.22604e-07	3.25549e-10	NA	NA	7.41115e-05	1.28955e-09	0.00017826	9.85695e-07	0.000450837	9.43566e-08	NA	NA
TCF19	6.7741e-12	3.91521e-09	6.86234	1.6809e-10	4.30481e-08	6.38798	Brain_Amygdala	1.27087e-15	1.89396e-12	7.99739	1.35229e-11	6.19418e-09	6.76293	Brain_Spinal_cord_cervical_c-1	3.65865e-17	5.60323e-14	8.42335	8.57318e-13	4.14242e-10	7.15166	NA	NA	NA	NA	NA	NA	1	1	1	0	3	-5.27107	6.92088	5.2378	-5.93649	5.52813	-6.2861	NA	NA	1.3563e-07	4.4885e-12	1.62498e-07	2.91195e-09	3.23658e-08	3.25549e-10	NA	NA	7.41115e-05	1.28955e-09	0.00017826	9.85695e-07	7.37972e-05	1.17555e-07	NA	NA
TCF19	6.7741e-12	3.91521e-09	6.86234	1.6809e-10	4.30481e-08	6.38798	Brain_Amygdala	1.27087e-15	1.89396e-12	7.99739	1.35229e-11	6.19418e-09	6.76293	Breast_Mammary_Tissue	3.65865e-17	3.34371e-14	-8.42335	8.57318e-13	3.20208e-10	-7.15166	NA	NA	NA	NA	NA	NA	1	1	1	0	3	-5.27107	6.92088	5.2378	-5.93649	-4.88354	6.2861	NA	NA	1.3563e-07	4.4885e-12	1.62498e-07	2.91195e-09	1.04197e-06	3.25549e-10	NA	NA	7.41115e-05	1.28955e-09	0.00017826	9.85695e-07	0.000596203	8.69316e-08	NA	NA
TCF19	6.7741e-12	3.91521e-09	6.86234	1.6809e-10	4.30481e-08	6.38798	Brain_Amygdala	1.27087e-15	1.89396e-12	7.99739	1.35229e-11	6.19418e-09	6.76293	Cells_Cultured_fibroblasts	3.65865e-17	3.96851e-14	8.42335	8.57318e-13	3.93525e-10	7.15166	NA	NA	NA	NA	NA	NA	1	1	1	0	3	-5.27107	6.92088	5.2378	-5.93649	4.74778	-6.2861	NA	NA	1.3563e-07	4.4885e-12	1.62498e-07	2.91195e-09	2.05658e-06	3.25549e-10	NA	NA	7.41115e-05	1.28955e-09	0.00017826	9.85695e-07	0.00118348	9.15768e-08	NA	NA
TCF19	6.7741e-12	3.91521e-09	6.86234	1.6809e-10	4.30481e-08	6.38798	Brain_Amygdala	1.27087e-15	1.89396e-12	7.99739	1.35229e-11	6.19418e-09	6.76293	Cells_EBV-transformed_lymphocytes	3.65865e-17	3.92433e-14	8.42335	8.57318e-13	3.36265e-10	7.15166	NA	NA	NA	NA	NA	NA	1	1	1	0	3	-5.27107	6.92088	5.2378	-5.93649	5.15204	-6.2861	NA	NA	1.3563e-07	4.4885e-12	1.62498e-07	2.91195e-09	2.57669e-07	3.25549e-10	NA	NA	7.41115e-05	1.28955e-09	0.00017826	9.85695e-07	0.000271841	7.75849e-08	NA	NA
TCF19	6.7741e-12	3.91521e-09	6.86234	1.6809e-10	4.30481e-08	6.38798	Brain_Amygdala	1.27087e-15	1.89396e-12	7.99739	1.35229e-11	6.19418e-09	6.76293	Colon_Sigmoid	3.65865e-17	3.37726e-14	-8.42335	8.57318e-13	3.62699e-10	-7.15166	NA	NA	NA	NA	NA	NA	1	1	1	0	3	-5.27107	6.92088	5.2378	-5.93649	-4.96736	6.2861	NA	NA	1.3563e-07	4.4885e-12	1.62498e-07	2.91195e-09	6.78692e-07	3.25549e-10	NA	NA	7.41115e-05	1.28955e-09	0.00017826	9.85695e-07	0.000460846	8.7298e-08	NA	NA
TCF19	6.7741e-12	3.91521e-09	6.86234	1.6809e-10	4.30481e-08	6.38798	Brain_Amygdala	1.27087e-15	1.89396e-12	7.99739	1.35229e-11	6.19418e-09	6.76293	Colon_Transverse	7.36404e-17	7.03558e-14	-8.34104	6.80702e-13	3.40229e-10	-7.18326	NA	NA	NA	NA	NA	NA	1	1	1	0	3	-5.27107	6.92088	5.2378	-5.93649	-5.2977	6.34994	NA	NA	1.3563e-07	4.4885e-12	1.62498e-07	2.91195e-09	1.17272e-07	2.15396e-10	NA	NA	7.41115e-05	1.28955e-09	0.00017826	9.85695e-07	9.46897e-05	6.56788e-08	NA	NA
TCF19	6.7741e-12	3.91521e-09	6.86234	1.6809e-10	4.30481e-08	6.38798	Brain_Amygdala	1.27087e-15	1.89396e-12	7.99739	1.35229e-11	6.19418e-09	6.76293	Esophagus_Gastroesophageal_Junction	3.65865e-17	3.0705e-14	-8.42335	8.57318e-13	3.59055e-10	-7.15166	NA	NA	NA	NA	NA	NA	1	1	1	0	3	-5.27107	6.92088	5.2378	-5.93649	-5.0873	6.2861	NA	NA	1.3563e-07	4.4885e-12	1.62498e-07	2.91195e-09	3.6319e-07	3.25549e-10	NA	NA	7.41115e-05	1.28955e-09	0.00017826	9.85695e-07	0.000259933	8.62466e-08	NA	NA
TCF19	6.7741e-12	3.91521e-09	6.86234	1.6809e-10	4.30481e-08	6.38798	Brain_Amygdala	1.27087e-15	1.89396e-12	7.99739	1.35229e-11	6.19418e-09	6.76293	Esophagus_Mucosa	3.65865e-17	3.51567e-14	-8.42335	8.57318e-13	3.7683e-10	-7.15166	NA	NA	NA	NA	NA	NA	1	1	1	0	3	-5.27107	6.92088	5.2378	-5.93649	-4.75745	6.2861	NA	NA	1.3563e-07	4.4885e-12	1.62498e-07	2.91195e-09	1.96052e-06	3.25549e-10	NA	NA	7.41115e-05	1.28955e-09	0.00017826	9.85695e-07	0.00102477	8.58541e-08	NA	NA
TCF19	6.7741e-12	3.91521e-09	6.86234	1.6809e-10	4.30481e-08	6.38798	Brain_Amygdala	1.27087e-15	1.89396e-12	7.99739	1.35229e-11	6.19418e-09	6.76293	Esophagus_Muscularis	3.65865e-17	3.0353e-14	-8.42335	8.57318e-13	3.85066e-10	-7.15166	NA	NA	NA	NA	NA	NA	1	1	1	0	3	-5.27107	6.92088	5.2378	-5.93649	-5.02399	6.2861	NA	NA	1.3563e-07	4.4885e-12	1.62498e-07	2.91195e-09	5.06086e-07	3.25549e-10	NA	NA	7.41115e-05	1.28955e-09	0.00017826	9.85695e-07	0.000392216	8.80832e-08	NA	NA
TCF19	6.7741e-12	3.91521e-09	6.86234	1.6809e-10	4.30481e-08	6.38798	Brain_Amygdala	1.27087e-15	1.89396e-12	7.99739	1.35229e-11	6.19418e-09	6.76293	Heart_Atrial_Appendage	3.65865e-17	3.24369e-14	-8.42335	8.57318e-13	3.49786e-10	-7.15166	NA	NA	NA	NA	NA	NA	1	1	1	0	3	-5.27107	6.92088	5.2378	-5.93649	-4.31374	6.2861	NA	NA	1.3563e-07	4.4885e-12	1.62498e-07	2.91195e-09	1.60518e-05	3.25549e-10	NA	NA	7.41115e-05	1.28955e-09	0.00017826	9.85695e-07	0.00793777	9.32829e-08	NA	NA
TCF19	6.7741e-12	3.91521e-09	6.86234	1.6809e-10	4.30481e-08	6.38798	Brain_Amygdala	1.27087e-15	1.89396e-12	7.99739	1.35229e-11	6.19418e-09	6.76293	Kidney_Cortex	2.1395e-16	2.23238e-13	-8.21399	8.57318e-13	6.82605e-10	-7.15166	NA	NA	NA	NA	NA	NA	1	1	1	0	3	-5.27107	6.92088	5.2378	-5.93649	-4.41362	6.35108	NA	NA	1.3563e-07	4.4885e-12	1.62498e-07	2.91195e-09	1.01658e-05	2.13803e-10	NA	NA	7.41115e-05	1.28955e-09	0.00017826	9.85695e-07	0.00468794	1.01551e-07	NA	NA
TCF19	6.7741e-12	3.91521e-09	6.86234	1.6809e-10	4.30481e-08	6.38798	Brain_Amygdala	1.27087e-15	1.89396e-12	7.99739	1.35229e-11	6.19418e-09	6.76293	Lung	3.65865e-17	3.74946e-14	-8.42335	8.57318e-13	3.21516e-10	-7.15166	NA	NA	NA	NA	NA	NA	1	1	1	0	3	-5.27107	6.92088	5.2378	-5.93649	-5.25372	6.2861	NA	NA	1.3563e-07	4.4885e-12	1.62498e-07	2.91195e-09	1.49054e-07	3.25549e-10	NA	NA	7.41115e-05	1.28955e-09	0.00017826	9.85695e-07	0.000121397	9.039e-08	NA	NA
TCF19	6.7741e-12	3.91521e-09	6.86234	1.6809e-10	4.30481e-08	6.38798	Brain_Amygdala	1.27087e-15	1.89396e-12	7.99739	1.35229e-11	6.19418e-09	6.76293	Minor_Salivary_Gland	3.65865e-17	4.4634e-14	-8.42335	8.57318e-13	3.96394e-10	-7.15166	NA	NA	NA	NA	NA	NA	1	1	1	0	3	-5.27107	6.92088	5.2378	-5.93649	-5.52813	6.2861	NA	NA	1.3563e-07	4.4885e-12	1.62498e-07	2.91195e-09	3.23658e-08	3.25549e-10	NA	NA	7.41115e-05	1.28955e-09	0.00017826	9.85695e-07	3.57246e-05	9.84636e-08	NA	NA
TCF19	6.7741e-12	3.91521e-09	6.86234	1.6809e-10	4.30481e-08	6.38798	Brain_Amygdala	1.27087e-15	1.89396e-12	7.99739	1.35229e-11	6.19418e-09	6.76293	Nerve_Tibial	3.65865e-17	3.36153e-14	8.42335	8.57318e-13	3.41573e-10	7.15166	NA	NA	NA	NA	NA	NA	1	1	1	0	3	-5.27107	6.92088	5.2378	-5.93649	4.65688	-6.2861	NA	NA	1.3563e-07	4.4885e-12	1.62498e-07	2.91195e-09	3.21035e-06	3.25549e-10	NA	NA	7.41115e-05	1.28955e-09	0.00017826	9.85695e-07	0.00216033	9.0961e-08	NA	NA
TCF19	6.7741e-12	3.91521e-09	6.86234	1.6809e-10	4.30481e-08	6.38798	Brain_Amygdala	1.27087e-15	1.89396e-12	7.99739	1.35229e-11	6.19418e-09	6.76293	Ovary	3.65865e-17	3.70902e-14	-8.42335	8.57318e-13	4.38896e-10	-7.15166	NA	NA	NA	NA	NA	NA	1	1	1	0	3	-5.27107	6.92088	5.2378	-5.93649	-5.52813	6.2861	NA	NA	1.3563e-07	4.4885e-12	1.62498e-07	2.91195e-09	3.23658e-08	3.25549e-10	NA	NA	7.41115e-05	1.28955e-09	0.00017826	9.85695e-07	2.91775e-05	9.86043e-08	NA	NA
TCF19	6.7741e-12	3.91521e-09	6.86234	1.6809e-10	4.30481e-08	6.38798	Brain_Amygdala	1.27087e-15	1.89396e-12	7.99739	1.35229e-11	6.19418e-09	6.76293	Prostate	3.65865e-17	3.70008e-14	8.42335	8.57318e-13	3.8395e-10	7.15166	NA	NA	NA	NA	NA	NA	1	1	1	0	3	-5.27107	6.92088	5.2378	-5.93649	4.61207	-6.2861	NA	NA	1.3563e-07	4.4885e-12	1.62498e-07	2.91195e-09	3.98682e-06	3.25549e-10	NA	NA	7.41115e-05	1.28955e-09	0.00017826	9.85695e-07	0.00217844	9.26146e-08	NA	NA
TCF19	6.7741e-12	3.91521e-09	6.86234	1.6809e-10	4.30481e-08	6.38798	Brain_Amygdala	1.27087e-15	1.89396e-12	7.99739	1.35229e-11	6.19418e-09	6.76293	Skin_Not_Sun_Exposed_Suprapubic	3.65865e-17	3.35143e-14	-8.42335	8.57318e-13	4.4036e-10	-7.15166	NA	NA	NA	NA	NA	NA	1	1	1	0	3	-5.27107	6.92088	5.2378	-5.93649	-4.81459	6.2861	NA	NA	1.3563e-07	4.4885e-12	1.62498e-07	2.91195e-09	1.47504e-06	3.25549e-10	NA	NA	7.41115e-05	1.28955e-09	0.00017826	9.85695e-07	0.000928481	9.46471e-08	NA	NA
TCF19	6.7741e-12	3.91521e-09	6.86234	1.6809e-10	4.30481e-08	6.38798	Brain_Amygdala	1.27087e-15	1.89396e-12	7.99739	1.35229e-11	6.19418e-09	6.76293	Skin_Sun_Exposed_Lower_leg	3.65865e-17	3.47787e-14	-8.42335	8.57318e-13	3.63048e-10	-7.15166	NA	NA	NA	NA	NA	NA	1	1	1	0	3	-5.27107	6.92088	5.2378	-5.93649	-4.88226	6.2861	NA	NA	1.3563e-07	4.4885e-12	1.62498e-07	2.91195e-09	1.04877e-06	3.25549e-10	NA	NA	7.41115e-05	1.28955e-09	0.00017826	9.85695e-07	0.00075286	8.38476e-08	NA	NA
TCF19	6.7741e-12	3.91521e-09	6.86234	1.6809e-10	4.30481e-08	6.38798	Brain_Amygdala	1.27087e-15	1.89396e-12	7.99739	1.35229e-11	6.19418e-09	6.76293	Small_Intestine_Terminal_Ileum	2.1395e-16	2.09079e-13	-8.21399	8.57318e-13	4.22204e-10	-7.15166	NA	NA	NA	NA	NA	NA	1	1	1	0	3	-5.27107	6.92088	5.2378	-5.93649	-4.61207	6.35108	NA	NA	1.3563e-07	4.4885e-12	1.62498e-07	2.91195e-09	3.98672e-06	2.13803e-10	NA	NA	7.41115e-05	1.28955e-09	0.00017826	9.85695e-07	0.00248476	6.47674e-08	NA	NA
TCF19	6.7741e-12	3.91521e-09	6.86234	1.6809e-10	4.30481e-08	6.38798	Brain_Amygdala	1.27087e-15	1.89396e-12	7.99739	1.35229e-11	6.19418e-09	6.76293	Spleen	3.65865e-17	3.6528e-14	8.42335	8.57318e-13	3.518e-10	7.15166	NA	NA	NA	NA	NA	NA	1	1	1	0	3	-5.27107	6.92088	5.2378	-5.93649	4.57245	-6.2861	NA	NA	1.3563e-07	4.4885e-12	1.62498e-07	2.91195e-09	4.82062e-06	3.25549e-10	NA	NA	7.41115e-05	1.28955e-09	0.00017826	9.85695e-07	0.00300287	8.69746e-08	NA	NA
TCF19	6.7741e-12	3.91521e-09	6.86234	1.6809e-10	4.30481e-08	6.38798	Brain_Amygdala	1.27087e-15	1.89396e-12	7.99739	1.35229e-11	6.19418e-09	6.76293	Stomach	3.65865e-17	4.65047e-14	8.42335	8.57318e-13	4.27345e-10	7.15166	NA	NA	NA	NA	NA	NA	1	1	1	0	3	-5.27107	6.92088	5.2378	-5.93649	5.22542	-6.2861	NA	NA	1.3563e-07	4.4885e-12	1.62498e-07	2.91195e-09	1.7376e-07	3.25549e-10	NA	NA	7.41115e-05	1.28955e-09	0.00017826	9.85695e-07	0.000139457	1.08776e-07	NA	NA
TCF19	6.7741e-12	3.91521e-09	6.86234	1.6809e-10	4.30481e-08	6.38798	Brain_Amygdala	1.27087e-15	1.89396e-12	7.99739	1.35229e-11	6.19418e-09	6.76293	Uterus	3.65865e-17	3.55902e-14	-8.42335	8.57318e-13	4.05317e-10	-7.15166	NA	NA	NA	NA	NA	NA	1	1	1	0	3	-5.27107	6.92088	5.2378	-5.93649	-5.29885	6.2861	NA	NA	1.3563e-07	4.4885e-12	1.62498e-07	2.91195e-09	1.16532e-07	3.25549e-10	NA	NA	7.41115e-05	1.28955e-09	0.00017826	9.85695e-07	8.61009e-05	9.43318e-08	NA	NA
TCF19	6.7741e-12	3.91521e-09	6.86234	1.6809e-10	4.30481e-08	6.38798	Brain_Amygdala	1.27087e-15	1.89396e-12	7.99739	1.35229e-11	6.19418e-09	6.76293	Vagina	3.65865e-17	3.84257e-14	-8.42335	8.57318e-13	4.56463e-10	-7.15166	NA	NA	NA	NA	NA	NA	1	1	1	0	3	-5.27107	6.92088	5.2378	-5.93649	-4.96136	6.2861	NA	NA	1.3563e-07	4.4885e-12	1.62498e-07	2.91195e-09	7.00009e-07	3.25549e-10	NA	NA	7.41115e-05	1.28955e-09	0.00017826	9.85695e-07	0.000456629	1.07931e-07	NA	NA
TCF19	6.7741e-12	3.91521e-09	6.86234	1.6809e-10	4.30481e-08	6.38798	Brain_Amygdala	1.27087e-15	1.89396e-12	7.99739	1.35229e-11	6.19418e-09	6.76293	smultixcan	5.57519e-17	5.802e-14	-8.29962	9.67606e-13	3.81546e-10	-7.07149	NA	NA	NA	NA	NA	NA	1	1	1	0	3	-5.27107	6.92088	5.2378	-5.93649	-4.99296	6.22426	NA	NA	1.3563e-07	4.4885e-12	1.62498e-07	2.91195e-09	2.26215e-07	3.37913e-10	NA	NA	7.41115e-05	1.28955e-09	0.00017826	9.85695e-07	0.000160213	8.86607e-08	NA	NA
TCF19	6.7741e-12	3.91521e-09	6.86234	1.6809e-10	4.30481e-08	6.38798	Brain_Anterior_cingulate_cortex_BA24	4.46275e-15	6.19708e-12	7.8412	3.33911e-11	1.56788e-08	6.63078	Adipose_Subcutaneous	3.65865e-17	3.3437e-14	-8.42335	8.57318e-13	3.35258e-10	-7.15166	NA	NA	NA	NA	NA	NA	1	1	1	0	3	-5.27107	6.92088	5.13559	-5.82047	-4.858	6.2861	NA	NA	1.3563e-07	4.4885e-12	2.81261e-07	5.86841e-09	1.18578e-06	3.25549e-10	NA	NA	7.41115e-05	1.28955e-09	0.000233628	1.61004e-06	0.000750295	9.13887e-08	NA	NA
TCF19	6.7741e-12	3.91521e-09	6.86234	1.6809e-10	4.30481e-08	6.38798	Brain_Anterior_cingulate_cortex_BA24	4.46275e-15	6.19708e-12	7.8412	3.33911e-11	1.56788e-08	6.63078	Adipose_Visceral_Omentum	3.65865e-17	3.3162e-14	8.42335	8.57318e-13	3.7957e-10	7.15166	NA	NA	NA	NA	NA	NA	1	1	1	0	3	-5.27107	6.92088	5.13559	-5.82047	4.48779	-6.2861	NA	NA	1.3563e-07	4.4885e-12	2.81261e-07	5.86841e-09	7.19669e-06	3.25549e-10	NA	NA	7.41115e-05	1.28955e-09	0.000233628	1.61004e-06	0.00327187	9.12366e-08	NA	NA
TCF19	6.7741e-12	3.91521e-09	6.86234	1.6809e-10	4.30481e-08	6.38798	Brain_Anterior_cingulate_cortex_BA24	4.46275e-15	6.19708e-12	7.8412	3.33911e-11	1.56788e-08	6.63078	Artery_Aorta	3.65865e-17	3.61994e-14	-8.42335	8.57318e-13	3.54179e-10	-7.15166	NA	NA	NA	NA	NA	NA	1	1	1	0	3	-5.27107	6.92088	5.13559	-5.82047	-5.11817	6.2861	NA	NA	1.3563e-07	4.4885e-12	2.81261e-07	5.86841e-09	3.08507e-07	3.25549e-10	NA	NA	7.41115e-05	1.28955e-09	0.000233628	1.61004e-06	0.000218121	8.67562e-08	NA	NA
TCF19	6.7741e-12	3.91521e-09	6.86234	1.6809e-10	4.30481e-08	6.38798	Brain_Anterior_cingulate_cortex_BA24	4.46275e-15	6.19708e-12	7.8412	3.33911e-11	1.56788e-08	6.63078	Artery_Coronary	3.65865e-17	3.84537e-14	8.42335	8.57318e-13	4.01531e-10	7.15166	NA	NA	NA	NA	NA	NA	1	1	1	0	3	-5.27107	6.92088	5.13559	-5.82047	4.9839	-6.2861	NA	NA	1.3563e-07	4.4885e-12	2.81261e-07	5.86841e-09	6.23167e-07	3.25549e-10	NA	NA	7.41115e-05	1.28955e-09	0.000233628	1.61004e-06	0.000458438	9.44718e-08	NA	NA
TCF19	6.7741e-12	3.91521e-09	6.86234	1.6809e-10	4.30481e-08	6.38798	Brain_Anterior_cingulate_cortex_BA24	4.46275e-15	6.19708e-12	7.8412	3.33911e-11	1.56788e-08	6.63078	Artery_Tibial	3.65865e-17	3.68072e-14	-8.42335	8.57318e-13	3.62163e-10	-7.15166	NA	NA	NA	NA	NA	NA	1	1	1	0	3	-5.27107	6.92088	5.13559	-5.82047	-5.52813	6.2861	NA	NA	1.3563e-07	4.4885e-12	2.81261e-07	5.86841e-09	3.23658e-08	3.25549e-10	NA	NA	7.41115e-05	1.28955e-09	0.000233628	1.61004e-06	3.68657e-05	9.25903e-08	NA	NA
TCF19	6.7741e-12	3.91521e-09	6.86234	1.6809e-10	4.30481e-08	6.38798	Brain_Anterior_cingulate_cortex_BA24	4.46275e-15	6.19708e-12	7.8412	3.33911e-11	1.56788e-08	6.63078	Brain_Cerebellar_Hemisphere	3.65865e-17	2.95985e-14	-8.42335	8.57318e-13	3.1477e-10	-7.15166	NA	NA	NA	NA	NA	NA	1	1	1	0	3	-5.27107	6.92088	5.13559	-5.82047	-5.52813	6.2861	NA	NA	1.3563e-07	4.4885e-12	2.81261e-07	5.86841e-09	3.23658e-08	3.25549e-10	NA	NA	7.41115e-05	1.28955e-09	0.000233628	1.61004e-06	8.50162e-05	8.68438e-08	NA	NA
TCF19	6.7741e-12	3.91521e-09	6.86234	1.6809e-10	4.30481e-08	6.38798	Brain_Anterior_cingulate_cortex_BA24	4.46275e-15	6.19708e-12	7.8412	3.33911e-11	1.56788e-08	6.63078	Brain_Cerebellum	3.65865e-17	3.04618e-14	-8.42335	8.57318e-13	3.39728e-10	-7.15166	NA	NA	NA	NA	NA	NA	1	1	1	0	3	-5.27107	6.92088	5.13559	-5.82047	-5.05848	6.2861	NA	NA	1.3563e-07	4.4885e-12	2.81261e-07	5.86841e-09	4.22604e-07	3.25549e-10	NA	NA	7.41115e-05	1.28955e-09	0.000233628	1.61004e-06	0.000450837	9.43566e-08	NA	NA
TCF19	6.7741e-12	3.91521e-09	6.86234	1.6809e-10	4.30481e-08	6.38798	Brain_Anterior_cingulate_cortex_BA24	4.46275e-15	6.19708e-12	7.8412	3.33911e-11	1.56788e-08	6.63078	Brain_Spinal_cord_cervical_c-1	3.65865e-17	5.60323e-14	8.42335	8.57318e-13	4.14242e-10	7.15166	NA	NA	NA	NA	NA	NA	1	1	1	0	3	-5.27107	6.92088	5.13559	-5.82047	5.52813	-6.2861	NA	NA	1.3563e-07	4.4885e-12	2.81261e-07	5.86841e-09	3.23658e-08	3.25549e-10	NA	NA	7.41115e-05	1.28955e-09	0.000233628	1.61004e-06	7.37972e-05	1.17555e-07	NA	NA
TCF19	6.7741e-12	3.91521e-09	6.86234	1.6809e-10	4.30481e-08	6.38798	Brain_Anterior_cingulate_cortex_BA24	4.46275e-15	6.19708e-12	7.8412	3.33911e-11	1.56788e-08	6.63078	Breast_Mammary_Tissue	3.65865e-17	3.34371e-14	-8.42335	8.57318e-13	3.20208e-10	-7.15166	NA	NA	NA	NA	NA	NA	1	1	1	0	3	-5.27107	6.92088	5.13559	-5.82047	-4.88354	6.2861	NA	NA	1.3563e-07	4.4885e-12	2.81261e-07	5.86841e-09	1.04197e-06	3.25549e-10	NA	NA	7.41115e-05	1.28955e-09	0.000233628	1.61004e-06	0.000596203	8.69316e-08	NA	NA
TCF19	6.7741e-12	3.91521e-09	6.86234	1.6809e-10	4.30481e-08	6.38798	Brain_Anterior_cingulate_cortex_BA24	4.46275e-15	6.19708e-12	7.8412	3.33911e-11	1.56788e-08	6.63078	Cells_Cultured_fibroblasts	3.65865e-17	3.96851e-14	8.42335	8.57318e-13	3.93525e-10	7.15166	NA	NA	NA	NA	NA	NA	1	1	1	0	3	-5.27107	6.92088	5.13559	-5.82047	4.74778	-6.2861	NA	NA	1.3563e-07	4.4885e-12	2.81261e-07	5.86841e-09	2.05658e-06	3.25549e-10	NA	NA	7.41115e-05	1.28955e-09	0.000233628	1.61004e-06	0.00118348	9.15768e-08	NA	NA
TCF19	6.7741e-12	3.91521e-09	6.86234	1.6809e-10	4.30481e-08	6.38798	Brain_Anterior_cingulate_cortex_BA24	4.46275e-15	6.19708e-12	7.8412	3.33911e-11	1.56788e-08	6.63078	Cells_EBV-transformed_lymphocytes	3.65865e-17	3.92433e-14	8.42335	8.57318e-13	3.36265e-10	7.15166	NA	NA	NA	NA	NA	NA	1	1	1	0	3	-5.27107	6.92088	5.13559	-5.82047	5.15204	-6.2861	NA	NA	1.3563e-07	4.4885e-12	2.81261e-07	5.86841e-09	2.57669e-07	3.25549e-10	NA	NA	7.41115e-05	1.28955e-09	0.000233628	1.61004e-06	0.000271841	7.75849e-08	NA	NA
TCF19	6.7741e-12	3.91521e-09	6.86234	1.6809e-10	4.30481e-08	6.38798	Brain_Anterior_cingulate_cortex_BA24	4.46275e-15	6.19708e-12	7.8412	3.33911e-11	1.56788e-08	6.63078	Colon_Sigmoid	3.65865e-17	3.37726e-14	-8.42335	8.57318e-13	3.62699e-10	-7.15166	NA	NA	NA	NA	NA	NA	1	1	1	0	3	-5.27107	6.92088	5.13559	-5.82047	-4.96736	6.2861	NA	NA	1.3563e-07	4.4885e-12	2.81261e-07	5.86841e-09	6.78692e-07	3.25549e-10	NA	NA	7.41115e-05	1.28955e-09	0.000233628	1.61004e-06	0.000460846	8.7298e-08	NA	NA
TCF19	6.7741e-12	3.91521e-09	6.86234	1.6809e-10	4.30481e-08	6.38798	Brain_Anterior_cingulate_cortex_BA24	4.46275e-15	6.19708e-12	7.8412	3.33911e-11	1.56788e-08	6.63078	Colon_Transverse	7.36404e-17	7.03558e-14	-8.34104	6.80702e-13	3.40229e-10	-7.18326	NA	NA	NA	NA	NA	NA	1	1	1	0	3	-5.27107	6.92088	5.13559	-5.82047	-5.2977	6.34994	NA	NA	1.3563e-07	4.4885e-12	2.81261e-07	5.86841e-09	1.17272e-07	2.15396e-10	NA	NA	7.41115e-05	1.28955e-09	0.000233628	1.61004e-06	9.46897e-05	6.56788e-08	NA	NA
TCF19	6.7741e-12	3.91521e-09	6.86234	1.6809e-10	4.30481e-08	6.38798	Brain_Anterior_cingulate_cortex_BA24	4.46275e-15	6.19708e-12	7.8412	3.33911e-11	1.56788e-08	6.63078	Esophagus_Gastroesophageal_Junction	3.65865e-17	3.0705e-14	-8.42335	8.57318e-13	3.59055e-10	-7.15166	NA	NA	NA	NA	NA	NA	1	1	1	0	3	-5.27107	6.92088	5.13559	-5.82047	-5.0873	6.2861	NA	NA	1.3563e-07	4.4885e-12	2.81261e-07	5.86841e-09	3.6319e-07	3.25549e-10	NA	NA	7.41115e-05	1.28955e-09	0.000233628	1.61004e-06	0.000259933	8.62466e-08	NA	NA
TCF19	6.7741e-12	3.91521e-09	6.86234	1.6809e-10	4.30481e-08	6.38798	Brain_Anterior_cingulate_cortex_BA24	4.46275e-15	6.19708e-12	7.8412	3.33911e-11	1.56788e-08	6.63078	Esophagus_Mucosa	3.65865e-17	3.51567e-14	-8.42335	8.57318e-13	3.7683e-10	-7.15166	NA	NA	NA	NA	NA	NA	1	1	1	0	3	-5.27107	6.92088	5.13559	-5.82047	-4.75745	6.2861	NA	NA	1.3563e-07	4.4885e-12	2.81261e-07	5.86841e-09	1.96052e-06	3.25549e-10	NA	NA	7.41115e-05	1.28955e-09	0.000233628	1.61004e-06	0.00102477	8.58541e-08	NA	NA
TCF19	6.7741e-12	3.91521e-09	6.86234	1.6809e-10	4.30481e-08	6.38798	Brain_Anterior_cingulate_cortex_BA24	4.46275e-15	6.19708e-12	7.8412	3.33911e-11	1.56788e-08	6.63078	Esophagus_Muscularis	3.65865e-17	3.0353e-14	-8.42335	8.57318e-13	3.85066e-10	-7.15166	NA	NA	NA	NA	NA	NA	1	1	1	0	3	-5.27107	6.92088	5.13559	-5.82047	-5.02399	6.2861	NA	NA	1.3563e-07	4.4885e-12	2.81261e-07	5.86841e-09	5.06086e-07	3.25549e-10	NA	NA	7.41115e-05	1.28955e-09	0.000233628	1.61004e-06	0.000392216	8.80832e-08	NA	NA
TCF19	6.7741e-12	3.91521e-09	6.86234	1.6809e-10	4.30481e-08	6.38798	Brain_Anterior_cingulate_cortex_BA24	4.46275e-15	6.19708e-12	7.8412	3.33911e-11	1.56788e-08	6.63078	Heart_Atrial_Appendage	3.65865e-17	3.24369e-14	-8.42335	8.57318e-13	3.49786e-10	-7.15166	NA	NA	NA	NA	NA	NA	1	1	1	0	3	-5.27107	6.92088	5.13559	-5.82047	-4.31374	6.2861	NA	NA	1.3563e-07	4.4885e-12	2.81261e-07	5.86841e-09	1.60518e-05	3.25549e-10	NA	NA	7.41115e-05	1.28955e-09	0.000233628	1.61004e-06	0.00793777	9.32829e-08	NA	NA
TCF19	6.7741e-12	3.91521e-09	6.86234	1.6809e-10	4.30481e-08	6.38798	Brain_Anterior_cingulate_cortex_BA24	4.46275e-15	6.19708e-12	7.8412	3.33911e-11	1.56788e-08	6.63078	Kidney_Cortex	2.1395e-16	2.23238e-13	-8.21399	8.57318e-13	6.82605e-10	-7.15166	NA	NA	NA	NA	NA	NA	1	1	1	0	3	-5.27107	6.92088	5.13559	-5.82047	-4.41362	6.35108	NA	NA	1.3563e-07	4.4885e-12	2.81261e-07	5.86841e-09	1.01658e-05	2.13803e-10	NA	NA	7.41115e-05	1.28955e-09	0.000233628	1.61004e-06	0.00468794	1.01551e-07	NA	NA
TCF19	6.7741e-12	3.91521e-09	6.86234	1.6809e-10	4.30481e-08	6.38798	Brain_Anterior_cingulate_cortex_BA24	4.46275e-15	6.19708e-12	7.8412	3.33911e-11	1.56788e-08	6.63078	Lung	3.65865e-17	3.74946e-14	-8.42335	8.57318e-13	3.21516e-10	-7.15166	NA	NA	NA	NA	NA	NA	1	1	1	0	3	-5.27107	6.92088	5.13559	-5.82047	-5.25372	6.2861	NA	NA	1.3563e-07	4.4885e-12	2.81261e-07	5.86841e-09	1.49054e-07	3.25549e-10	NA	NA	7.41115e-05	1.28955e-09	0.000233628	1.61004e-06	0.000121397	9.039e-08	NA	NA
TCF19	6.7741e-12	3.91521e-09	6.86234	1.6809e-10	4.30481e-08	6.38798	Brain_Anterior_cingulate_cortex_BA24	4.46275e-15	6.19708e-12	7.8412	3.33911e-11	1.56788e-08	6.63078	Minor_Salivary_Gland	3.65865e-17	4.4634e-14	-8.42335	8.57318e-13	3.96394e-10	-7.15166	NA	NA	NA	NA	NA	NA	1	1	1	0	3	-5.27107	6.92088	5.13559	-5.82047	-5.52813	6.2861	NA	NA	1.3563e-07	4.4885e-12	2.81261e-07	5.86841e-09	3.23658e-08	3.25549e-10	NA	NA	7.41115e-05	1.28955e-09	0.000233628	1.61004e-06	3.57246e-05	9.84636e-08	NA	NA
TCF19	6.7741e-12	3.91521e-09	6.86234	1.6809e-10	4.30481e-08	6.38798	Brain_Anterior_cingulate_cortex_BA24	4.46275e-15	6.19708e-12	7.8412	3.33911e-11	1.56788e-08	6.63078	Nerve_Tibial	3.65865e-17	3.36153e-14	8.42335	8.57318e-13	3.41573e-10	7.15166	NA	NA	NA	NA	NA	NA	1	1	1	0	3	-5.27107	6.92088	5.13559	-5.82047	4.65688	-6.2861	NA	NA	1.3563e-07	4.4885e-12	2.81261e-07	5.86841e-09	3.21035e-06	3.25549e-10	NA	NA	7.41115e-05	1.28955e-09	0.000233628	1.61004e-06	0.00216033	9.0961e-08	NA	NA
TCF19	6.7741e-12	3.91521e-09	6.86234	1.6809e-10	4.30481e-08	6.38798	Brain_Anterior_cingulate_cortex_BA24	4.46275e-15	6.19708e-12	7.8412	3.33911e-11	1.56788e-08	6.63078	Ovary	3.65865e-17	3.70902e-14	-8.42335	8.57318e-13	4.38896e-10	-7.15166	NA	NA	NA	NA	NA	NA	1	1	1	0	3	-5.27107	6.92088	5.13559	-5.82047	-5.52813	6.2861	NA	NA	1.3563e-07	4.4885e-12	2.81261e-07	5.86841e-09	3.23658e-08	3.25549e-10	NA	NA	7.41115e-05	1.28955e-09	0.000233628	1.61004e-06	2.91775e-05	9.86043e-08	NA	NA
TCF19	6.7741e-12	3.91521e-09	6.86234	1.6809e-10	4.30481e-08	6.38798	Brain_Anterior_cingulate_cortex_BA24	4.46275e-15	6.19708e-12	7.8412	3.33911e-11	1.56788e-08	6.63078	Prostate	3.65865e-17	3.70008e-14	8.42335	8.57318e-13	3.8395e-10	7.15166	NA	NA	NA	NA	NA	NA	1	1	1	0	3	-5.27107	6.92088	5.13559	-5.82047	4.61207	-6.2861	NA	NA	1.3563e-07	4.4885e-12	2.81261e-07	5.86841e-09	3.98682e-06	3.25549e-10	NA	NA	7.41115e-05	1.28955e-09	0.000233628	1.61004e-06	0.00217844	9.26146e-08	NA	NA
TCF19	6.7741e-12	3.91521e-09	6.86234	1.6809e-10	4.30481e-08	6.38798	Brain_Anterior_cingulate_cortex_BA24	4.46275e-15	6.19708e-12	7.8412	3.33911e-11	1.56788e-08	6.63078	Skin_Not_Sun_Exposed_Suprapubic	3.65865e-17	3.35143e-14	-8.42335	8.57318e-13	4.4036e-10	-7.15166	NA	NA	NA	NA	NA	NA	1	1	1	0	3	-5.27107	6.92088	5.13559	-5.82047	-4.81459	6.2861	NA	NA	1.3563e-07	4.4885e-12	2.81261e-07	5.86841e-09	1.47504e-06	3.25549e-10	NA	NA	7.41115e-05	1.28955e-09	0.000233628	1.61004e-06	0.000928481	9.46471e-08	NA	NA
TCF19	6.7741e-12	3.91521e-09	6.86234	1.6809e-10	4.30481e-08	6.38798	Brain_Anterior_cingulate_cortex_BA24	4.46275e-15	6.19708e-12	7.8412	3.33911e-11	1.56788e-08	6.63078	Skin_Sun_Exposed_Lower_leg	3.65865e-17	3.47787e-14	-8.42335	8.57318e-13	3.63048e-10	-7.15166	NA	NA	NA	NA	NA	NA	1	1	1	0	3	-5.27107	6.92088	5.13559	-5.82047	-4.88226	6.2861	NA	NA	1.3563e-07	4.4885e-12	2.81261e-07	5.86841e-09	1.04877e-06	3.25549e-10	NA	NA	7.41115e-05	1.28955e-09	0.000233628	1.61004e-06	0.00075286	8.38476e-08	NA	NA
TCF19	6.7741e-12	3.91521e-09	6.86234	1.6809e-10	4.30481e-08	6.38798	Brain_Anterior_cingulate_cortex_BA24	4.46275e-15	6.19708e-12	7.8412	3.33911e-11	1.56788e-08	6.63078	Small_Intestine_Terminal_Ileum	2.1395e-16	2.09079e-13	-8.21399	8.57318e-13	4.22204e-10	-7.15166	NA	NA	NA	NA	NA	NA	1	1	1	0	3	-5.27107	6.92088	5.13559	-5.82047	-4.61207	6.35108	NA	NA	1.3563e-07	4.4885e-12	2.81261e-07	5.86841e-09	3.98672e-06	2.13803e-10	NA	NA	7.41115e-05	1.28955e-09	0.000233628	1.61004e-06	0.00248476	6.47674e-08	NA	NA
TCF19	6.7741e-12	3.91521e-09	6.86234	1.6809e-10	4.30481e-08	6.38798	Brain_Anterior_cingulate_cortex_BA24	4.46275e-15	6.19708e-12	7.8412	3.33911e-11	1.56788e-08	6.63078	Spleen	3.65865e-17	3.6528e-14	8.42335	8.57318e-13	3.518e-10	7.15166	NA	NA	NA	NA	NA	NA	1	1	1	0	3	-5.27107	6.92088	5.13559	-5.82047	4.57245	-6.2861	NA	NA	1.3563e-07	4.4885e-12	2.81261e-07	5.86841e-09	4.82062e-06	3.25549e-10	NA	NA	7.41115e-05	1.28955e-09	0.000233628	1.61004e-06	0.00300287	8.69746e-08	NA	NA
TCF19	6.7741e-12	3.91521e-09	6.86234	1.6809e-10	4.30481e-08	6.38798	Brain_Anterior_cingulate_cortex_BA24	4.46275e-15	6.19708e-12	7.8412	3.33911e-11	1.56788e-08	6.63078	Stomach	3.65865e-17	4.65047e-14	8.42335	8.57318e-13	4.27345e-10	7.15166	NA	NA	NA	NA	NA	NA	1	1	1	0	3	-5.27107	6.92088	5.13559	-5.82047	5.22542	-6.2861	NA	NA	1.3563e-07	4.4885e-12	2.81261e-07	5.86841e-09	1.7376e-07	3.25549e-10	NA	NA	7.41115e-05	1.28955e-09	0.000233628	1.61004e-06	0.000139457	1.08776e-07	NA	NA
TCF19	6.7741e-12	3.91521e-09	6.86234	1.6809e-10	4.30481e-08	6.38798	Brain_Anterior_cingulate_cortex_BA24	4.46275e-15	6.19708e-12	7.8412	3.33911e-11	1.56788e-08	6.63078	Uterus	3.65865e-17	3.55902e-14	-8.42335	8.57318e-13	4.05317e-10	-7.15166	NA	NA	NA	NA	NA	NA	1	1	1	0	3	-5.27107	6.92088	5.13559	-5.82047	-5.29885	6.2861	NA	NA	1.3563e-07	4.4885e-12	2.81261e-07	5.86841e-09	1.16532e-07	3.25549e-10	NA	NA	7.41115e-05	1.28955e-09	0.000233628	1.61004e-06	8.61009e-05	9.43318e-08	NA	NA
TCF19	6.7741e-12	3.91521e-09	6.86234	1.6809e-10	4.30481e-08	6.38798	Brain_Anterior_cingulate_cortex_BA24	4.46275e-15	6.19708e-12	7.8412	3.33911e-11	1.56788e-08	6.63078	Vagina	3.65865e-17	3.84257e-14	-8.42335	8.57318e-13	4.56463e-10	-7.15166	NA	NA	NA	NA	NA	NA	1	1	1	0	3	-5.27107	6.92088	5.13559	-5.82047	-4.96136	6.2861	NA	NA	1.3563e-07	4.4885e-12	2.81261e-07	5.86841e-09	7.00009e-07	3.25549e-10	NA	NA	7.41115e-05	1.28955e-09	0.000233628	1.61004e-06	0.000456629	1.07931e-07	NA	NA
TCF19	6.7741e-12	3.91521e-09	6.86234	1.6809e-10	4.30481e-08	6.38798	Brain_Anterior_cingulate_cortex_BA24	4.46275e-15	6.19708e-12	7.8412	3.33911e-11	1.56788e-08	6.63078	smultixcan	5.57519e-17	5.802e-14	-8.29962	9.67606e-13	3.81546e-10	-7.07149	NA	NA	NA	NA	NA	NA	1	1	1	0	3	-5.27107	6.92088	5.13559	-5.82047	-4.99296	6.22426	NA	NA	1.3563e-07	4.4885e-12	2.81261e-07	5.86841e-09	2.26215e-07	3.37913e-10	NA	NA	7.41115e-05	1.28955e-09	0.000233628	1.61004e-06	0.000160213	8.86607e-08	NA	NA
TCF19	6.7741e-12	3.91521e-09	6.86234	1.6809e-10	4.30481e-08	6.38798	Brain_Caudate_basal_ganglia	9.57797e-16	2.79198e-12	8.03215	2.08975e-12	9.88155e-10	7.02836	Adipose_Subcutaneous	3.65865e-17	3.3437e-14	-8.42335	8.57318e-13	3.35258e-10	-7.15166	NA	NA	NA	NA	NA	NA	1	1	1	0	3	-5.27107	6.92088	4.97071	-6.25196	-4.858	6.2861	NA	NA	1.3563e-07	4.4885e-12	6.67087e-07	4.05328e-10	1.18578e-06	3.25549e-10	NA	NA	7.41115e-05	1.28955e-09	0.000627421	1.28851e-07	0.000750295	9.13887e-08	NA	NA
TCF19	6.7741e-12	3.91521e-09	6.86234	1.6809e-10	4.30481e-08	6.38798	Brain_Caudate_basal_ganglia	9.57797e-16	2.79198e-12	8.03215	2.08975e-12	9.88155e-10	7.02836	Adipose_Visceral_Omentum	3.65865e-17	3.3162e-14	8.42335	8.57318e-13	3.7957e-10	7.15166	NA	NA	NA	NA	NA	NA	1	1	1	0	3	-5.27107	6.92088	4.97071	-6.25196	4.48779	-6.2861	NA	NA	1.3563e-07	4.4885e-12	6.67087e-07	4.05328e-10	7.19669e-06	3.25549e-10	NA	NA	7.41115e-05	1.28955e-09	0.000627421	1.28851e-07	0.00327187	9.12366e-08	NA	NA
TCF19	6.7741e-12	3.91521e-09	6.86234	1.6809e-10	4.30481e-08	6.38798	Brain_Caudate_basal_ganglia	9.57797e-16	2.79198e-12	8.03215	2.08975e-12	9.88155e-10	7.02836	Artery_Aorta	3.65865e-17	3.61994e-14	-8.42335	8.57318e-13	3.54179e-10	-7.15166	NA	NA	NA	NA	NA	NA	1	1	1	0	3	-5.27107	6.92088	4.97071	-6.25196	-5.11817	6.2861	NA	NA	1.3563e-07	4.4885e-12	6.67087e-07	4.05328e-10	3.08507e-07	3.25549e-10	NA	NA	7.41115e-05	1.28955e-09	0.000627421	1.28851e-07	0.000218121	8.67562e-08	NA	NA
TCF19	6.7741e-12	3.91521e-09	6.86234	1.6809e-10	4.30481e-08	6.38798	Brain_Caudate_basal_ganglia	9.57797e-16	2.79198e-12	8.03215	2.08975e-12	9.88155e-10	7.02836	Artery_Coronary	3.65865e-17	3.84537e-14	8.42335	8.57318e-13	4.01531e-10	7.15166	NA	NA	NA	NA	NA	NA	1	1	1	0	3	-5.27107	6.92088	4.97071	-6.25196	4.9839	-6.2861	NA	NA	1.3563e-07	4.4885e-12	6.67087e-07	4.05328e-10	6.23167e-07	3.25549e-10	NA	NA	7.41115e-05	1.28955e-09	0.000627421	1.28851e-07	0.000458438	9.44718e-08	NA	NA
TCF19	6.7741e-12	3.91521e-09	6.86234	1.6809e-10	4.30481e-08	6.38798	Brain_Caudate_basal_ganglia	9.57797e-16	2.79198e-12	8.03215	2.08975e-12	9.88155e-10	7.02836	Artery_Tibial	3.65865e-17	3.68072e-14	-8.42335	8.57318e-13	3.62163e-10	-7.15166	NA	NA	NA	NA	NA	NA	1	1	1	0	3	-5.27107	6.92088	4.97071	-6.25196	-5.52813	6.2861	NA	NA	1.3563e-07	4.4885e-12	6.67087e-07	4.05328e-10	3.23658e-08	3.25549e-10	NA	NA	7.41115e-05	1.28955e-09	0.000627421	1.28851e-07	3.68657e-05	9.25903e-08	NA	NA
TCF19	6.7741e-12	3.91521e-09	6.86234	1.6809e-10	4.30481e-08	6.38798	Brain_Caudate_basal_ganglia	9.57797e-16	2.79198e-12	8.03215	2.08975e-12	9.88155e-10	7.02836	Brain_Cerebellar_Hemisphere	3.65865e-17	2.95985e-14	-8.42335	8.57318e-13	3.1477e-10	-7.15166	NA	NA	NA	NA	NA	NA	1	1	1	0	3	-5.27107	6.92088	4.97071	-6.25196	-5.52813	6.2861	NA	NA	1.3563e-07	4.4885e-12	6.67087e-07	4.05328e-10	3.23658e-08	3.25549e-10	NA	NA	7.41115e-05	1.28955e-09	0.000627421	1.28851e-07	8.50162e-05	8.68438e-08	NA	NA
TCF19	6.7741e-12	3.91521e-09	6.86234	1.6809e-10	4.30481e-08	6.38798	Brain_Caudate_basal_ganglia	9.57797e-16	2.79198e-12	8.03215	2.08975e-12	9.88155e-10	7.02836	Brain_Cerebellum	3.65865e-17	3.04618e-14	-8.42335	8.57318e-13	3.39728e-10	-7.15166	NA	NA	NA	NA	NA	NA	1	1	1	0	3	-5.27107	6.92088	4.97071	-6.25196	-5.05848	6.2861	NA	NA	1.3563e-07	4.4885e-12	6.67087e-07	4.05328e-10	4.22604e-07	3.25549e-10	NA	NA	7.41115e-05	1.28955e-09	0.000627421	1.28851e-07	0.000450837	9.43566e-08	NA	NA
TCF19	6.7741e-12	3.91521e-09	6.86234	1.6809e-10	4.30481e-08	6.38798	Brain_Caudate_basal_ganglia	9.57797e-16	2.79198e-12	8.03215	2.08975e-12	9.88155e-10	7.02836	Brain_Spinal_cord_cervical_c-1	3.65865e-17	5.60323e-14	8.42335	8.57318e-13	4.14242e-10	7.15166	NA	NA	NA	NA	NA	NA	1	1	1	0	3	-5.27107	6.92088	4.97071	-6.25196	5.52813	-6.2861	NA	NA	1.3563e-07	4.4885e-12	6.67087e-07	4.05328e-10	3.23658e-08	3.25549e-10	NA	NA	7.41115e-05	1.28955e-09	0.000627421	1.28851e-07	7.37972e-05	1.17555e-07	NA	NA
TCF19	6.7741e-12	3.91521e-09	6.86234	1.6809e-10	4.30481e-08	6.38798	Brain_Caudate_basal_ganglia	9.57797e-16	2.79198e-12	8.03215	2.08975e-12	9.88155e-10	7.02836	Breast_Mammary_Tissue	3.65865e-17	3.34371e-14	-8.42335	8.57318e-13	3.20208e-10	-7.15166	NA	NA	NA	NA	NA	NA	1	1	1	0	3	-5.27107	6.92088	4.97071	-6.25196	-4.88354	6.2861	NA	NA	1.3563e-07	4.4885e-12	6.67087e-07	4.05328e-10	1.04197e-06	3.25549e-10	NA	NA	7.41115e-05	1.28955e-09	0.000627421	1.28851e-07	0.000596203	8.69316e-08	NA	NA
TCF19	6.7741e-12	3.91521e-09	6.86234	1.6809e-10	4.30481e-08	6.38798	Brain_Caudate_basal_ganglia	9.57797e-16	2.79198e-12	8.03215	2.08975e-12	9.88155e-10	7.02836	Cells_Cultured_fibroblasts	3.65865e-17	3.96851e-14	8.42335	8.57318e-13	3.93525e-10	7.15166	NA	NA	NA	NA	NA	NA	1	1	1	0	3	-5.27107	6.92088	4.97071	-6.25196	4.74778	-6.2861	NA	NA	1.3563e-07	4.4885e-12	6.67087e-07	4.05328e-10	2.05658e-06	3.25549e-10	NA	NA	7.41115e-05	1.28955e-09	0.000627421	1.28851e-07	0.00118348	9.15768e-08	NA	NA
TCF19	6.7741e-12	3.91521e-09	6.86234	1.6809e-10	4.30481e-08	6.38798	Brain_Caudate_basal_ganglia	9.57797e-16	2.79198e-12	8.03215	2.08975e-12	9.88155e-10	7.02836	Cells_EBV-transformed_lymphocytes	3.65865e-17	3.92433e-14	8.42335	8.57318e-13	3.36265e-10	7.15166	NA	NA	NA	NA	NA	NA	1	1	1	0	3	-5.27107	6.92088	4.97071	-6.25196	5.15204	-6.2861	NA	NA	1.3563e-07	4.4885e-12	6.67087e-07	4.05328e-10	2.57669e-07	3.25549e-10	NA	NA	7.41115e-05	1.28955e-09	0.000627421	1.28851e-07	0.000271841	7.75849e-08	NA	NA
TCF19	6.7741e-12	3.91521e-09	6.86234	1.6809e-10	4.30481e-08	6.38798	Brain_Caudate_basal_ganglia	9.57797e-16	2.79198e-12	8.03215	2.08975e-12	9.88155e-10	7.02836	Colon_Sigmoid	3.65865e-17	3.37726e-14	-8.42335	8.57318e-13	3.62699e-10	-7.15166	NA	NA	NA	NA	NA	NA	1	1	1	0	3	-5.27107	6.92088	4.97071	-6.25196	-4.96736	6.2861	NA	NA	1.3563e-07	4.4885e-12	6.67087e-07	4.05328e-10	6.78692e-07	3.25549e-10	NA	NA	7.41115e-05	1.28955e-09	0.000627421	1.28851e-07	0.000460846	8.7298e-08	NA	NA
TCF19	6.7741e-12	3.91521e-09	6.86234	1.6809e-10	4.30481e-08	6.38798	Brain_Caudate_basal_ganglia	9.57797e-16	2.79198e-12	8.03215	2.08975e-12	9.88155e-10	7.02836	Colon_Transverse	7.36404e-17	7.03558e-14	-8.34104	6.80702e-13	3.40229e-10	-7.18326	NA	NA	NA	NA	NA	NA	1	1	1	0	3	-5.27107	6.92088	4.97071	-6.25196	-5.2977	6.34994	NA	NA	1.3563e-07	4.4885e-12	6.67087e-07	4.05328e-10	1.17272e-07	2.15396e-10	NA	NA	7.41115e-05	1.28955e-09	0.000627421	1.28851e-07	9.46897e-05	6.56788e-08	NA	NA
TCF19	6.7741e-12	3.91521e-09	6.86234	1.6809e-10	4.30481e-08	6.38798	Brain_Caudate_basal_ganglia	9.57797e-16	2.79198e-12	8.03215	2.08975e-12	9.88155e-10	7.02836	Esophagus_Gastroesophageal_Junction	3.65865e-17	3.0705e-14	-8.42335	8.57318e-13	3.59055e-10	-7.15166	NA	NA	NA	NA	NA	NA	1	1	1	0	3	-5.27107	6.92088	4.97071	-6.25196	-5.0873	6.2861	NA	NA	1.3563e-07	4.4885e-12	6.67087e-07	4.05328e-10	3.6319e-07	3.25549e-10	NA	NA	7.41115e-05	1.28955e-09	0.000627421	1.28851e-07	0.000259933	8.62466e-08	NA	NA
TCF19	6.7741e-12	3.91521e-09	6.86234	1.6809e-10	4.30481e-08	6.38798	Brain_Caudate_basal_ganglia	9.57797e-16	2.79198e-12	8.03215	2.08975e-12	9.88155e-10	7.02836	Esophagus_Mucosa	3.65865e-17	3.51567e-14	-8.42335	8.57318e-13	3.7683e-10	-7.15166	NA	NA	NA	NA	NA	NA	1	1	1	0	3	-5.27107	6.92088	4.97071	-6.25196	-4.75745	6.2861	NA	NA	1.3563e-07	4.4885e-12	6.67087e-07	4.05328e-10	1.96052e-06	3.25549e-10	NA	NA	7.41115e-05	1.28955e-09	0.000627421	1.28851e-07	0.00102477	8.58541e-08	NA	NA
TCF19	6.7741e-12	3.91521e-09	6.86234	1.6809e-10	4.30481e-08	6.38798	Brain_Caudate_basal_ganglia	9.57797e-16	2.79198e-12	8.03215	2.08975e-12	9.88155e-10	7.02836	Esophagus_Muscularis	3.65865e-17	3.0353e-14	-8.42335	8.57318e-13	3.85066e-10	-7.15166	NA	NA	NA	NA	NA	NA	1	1	1	0	3	-5.27107	6.92088	4.97071	-6.25196	-5.02399	6.2861	NA	NA	1.3563e-07	4.4885e-12	6.67087e-07	4.05328e-10	5.06086e-07	3.25549e-10	NA	NA	7.41115e-05	1.28955e-09	0.000627421	1.28851e-07	0.000392216	8.80832e-08	NA	NA
TCF19	6.7741e-12	3.91521e-09	6.86234	1.6809e-10	4.30481e-08	6.38798	Brain_Caudate_basal_ganglia	9.57797e-16	2.79198e-12	8.03215	2.08975e-12	9.88155e-10	7.02836	Heart_Atrial_Appendage	3.65865e-17	3.24369e-14	-8.42335	8.57318e-13	3.49786e-10	-7.15166	NA	NA	NA	NA	NA	NA	1	1	1	0	3	-5.27107	6.92088	4.97071	-6.25196	-4.31374	6.2861	NA	NA	1.3563e-07	4.4885e-12	6.67087e-07	4.05328e-10	1.60518e-05	3.25549e-10	NA	NA	7.41115e-05	1.28955e-09	0.000627421	1.28851e-07	0.00793777	9.32829e-08	NA	NA
TCF19	6.7741e-12	3.91521e-09	6.86234	1.6809e-10	4.30481e-08	6.38798	Brain_Caudate_basal_ganglia	9.57797e-16	2.79198e-12	8.03215	2.08975e-12	9.88155e-10	7.02836	Kidney_Cortex	2.1395e-16	2.23238e-13	-8.21399	8.57318e-13	6.82605e-10	-7.15166	NA	NA	NA	NA	NA	NA	1	1	1	0	3	-5.27107	6.92088	4.97071	-6.25196	-4.41362	6.35108	NA	NA	1.3563e-07	4.4885e-12	6.67087e-07	4.05328e-10	1.01658e-05	2.13803e-10	NA	NA	7.41115e-05	1.28955e-09	0.000627421	1.28851e-07	0.00468794	1.01551e-07	NA	NA
TCF19	6.7741e-12	3.91521e-09	6.86234	1.6809e-10	4.30481e-08	6.38798	Brain_Caudate_basal_ganglia	9.57797e-16	2.79198e-12	8.03215	2.08975e-12	9.88155e-10	7.02836	Lung	3.65865e-17	3.74946e-14	-8.42335	8.57318e-13	3.21516e-10	-7.15166	NA	NA	NA	NA	NA	NA	1	1	1	0	3	-5.27107	6.92088	4.97071	-6.25196	-5.25372	6.2861	NA	NA	1.3563e-07	4.4885e-12	6.67087e-07	4.05328e-10	1.49054e-07	3.25549e-10	NA	NA	7.41115e-05	1.28955e-09	0.000627421	1.28851e-07	0.000121397	9.039e-08	NA	NA
TCF19	6.7741e-12	3.91521e-09	6.86234	1.6809e-10	4.30481e-08	6.38798	Brain_Caudate_basal_ganglia	9.57797e-16	2.79198e-12	8.03215	2.08975e-12	9.88155e-10	7.02836	Minor_Salivary_Gland	3.65865e-17	4.4634e-14	-8.42335	8.57318e-13	3.96394e-10	-7.15166	NA	NA	NA	NA	NA	NA	1	1	1	0	3	-5.27107	6.92088	4.97071	-6.25196	-5.52813	6.2861	NA	NA	1.3563e-07	4.4885e-12	6.67087e-07	4.05328e-10	3.23658e-08	3.25549e-10	NA	NA	7.41115e-05	1.28955e-09	0.000627421	1.28851e-07	3.57246e-05	9.84636e-08	NA	NA
TCF19	6.7741e-12	3.91521e-09	6.86234	1.6809e-10	4.30481e-08	6.38798	Brain_Caudate_basal_ganglia	9.57797e-16	2.79198e-12	8.03215	2.08975e-12	9.88155e-10	7.02836	Nerve_Tibial	3.65865e-17	3.36153e-14	8.42335	8.57318e-13	3.41573e-10	7.15166	NA	NA	NA	NA	NA	NA	1	1	1	0	3	-5.27107	6.92088	4.97071	-6.25196	4.65688	-6.2861	NA	NA	1.3563e-07	4.4885e-12	6.67087e-07	4.05328e-10	3.21035e-06	3.25549e-10	NA	NA	7.41115e-05	1.28955e-09	0.000627421	1.28851e-07	0.00216033	9.0961e-08	NA	NA
TCF19	6.7741e-12	3.91521e-09	6.86234	1.6809e-10	4.30481e-08	6.38798	Brain_Caudate_basal_ganglia	9.57797e-16	2.79198e-12	8.03215	2.08975e-12	9.88155e-10	7.02836	Ovary	3.65865e-17	3.70902e-14	-8.42335	8.57318e-13	4.38896e-10	-7.15166	NA	NA	NA	NA	NA	NA	1	1	1	0	3	-5.27107	6.92088	4.97071	-6.25196	-5.52813	6.2861	NA	NA	1.3563e-07	4.4885e-12	6.67087e-07	4.05328e-10	3.23658e-08	3.25549e-10	NA	NA	7.41115e-05	1.28955e-09	0.000627421	1.28851e-07	2.91775e-05	9.86043e-08	NA	NA
TCF19	6.7741e-12	3.91521e-09	6.86234	1.6809e-10	4.30481e-08	6.38798	Brain_Caudate_basal_ganglia	9.57797e-16	2.79198e-12	8.03215	2.08975e-12	9.88155e-10	7.02836	Prostate	3.65865e-17	3.70008e-14	8.42335	8.57318e-13	3.8395e-10	7.15166	NA	NA	NA	NA	NA	NA	1	1	1	0	3	-5.27107	6.92088	4.97071	-6.25196	4.61207	-6.2861	NA	NA	1.3563e-07	4.4885e-12	6.67087e-07	4.05328e-10	3.98682e-06	3.25549e-10	NA	NA	7.41115e-05	1.28955e-09	0.000627421	1.28851e-07	0.00217844	9.26146e-08	NA	NA
TCF19	6.7741e-12	3.91521e-09	6.86234	1.6809e-10	4.30481e-08	6.38798	Brain_Caudate_basal_ganglia	9.57797e-16	2.79198e-12	8.03215	2.08975e-12	9.88155e-10	7.02836	Skin_Not_Sun_Exposed_Suprapubic	3.65865e-17	3.35143e-14	-8.42335	8.57318e-13	4.4036e-10	-7.15166	NA	NA	NA	NA	NA	NA	1	1	1	0	3	-5.27107	6.92088	4.97071	-6.25196	-4.81459	6.2861	NA	NA	1.3563e-07	4.4885e-12	6.67087e-07	4.05328e-10	1.47504e-06	3.25549e-10	NA	NA	7.41115e-05	1.28955e-09	0.000627421	1.28851e-07	0.000928481	9.46471e-08	NA	NA
TCF19	6.7741e-12	3.91521e-09	6.86234	1.6809e-10	4.30481e-08	6.38798	Brain_Caudate_basal_ganglia	9.57797e-16	2.79198e-12	8.03215	2.08975e-12	9.88155e-10	7.02836	Skin_Sun_Exposed_Lower_leg	3.65865e-17	3.47787e-14	-8.42335	8.57318e-13	3.63048e-10	-7.15166	NA	NA	NA	NA	NA	NA	1	1	1	0	3	-5.27107	6.92088	4.97071	-6.25196	-4.88226	6.2861	NA	NA	1.3563e-07	4.4885e-12	6.67087e-07	4.05328e-10	1.04877e-06	3.25549e-10	NA	NA	7.41115e-05	1.28955e-09	0.000627421	1.28851e-07	0.00075286	8.38476e-08	NA	NA
TCF19	6.7741e-12	3.91521e-09	6.86234	1.6809e-10	4.30481e-08	6.38798	Brain_Caudate_basal_ganglia	9.57797e-16	2.79198e-12	8.03215	2.08975e-12	9.88155e-10	7.02836	Small_Intestine_Terminal_Ileum	2.1395e-16	2.09079e-13	-8.21399	8.57318e-13	4.22204e-10	-7.15166	NA	NA	NA	NA	NA	NA	1	1	1	0	3	-5.27107	6.92088	4.97071	-6.25196	-4.61207	6.35108	NA	NA	1.3563e-07	4.4885e-12	6.67087e-07	4.05328e-10	3.98672e-06	2.13803e-10	NA	NA	7.41115e-05	1.28955e-09	0.000627421	1.28851e-07	0.00248476	6.47674e-08	NA	NA
TCF19	6.7741e-12	3.91521e-09	6.86234	1.6809e-10	4.30481e-08	6.38798	Brain_Caudate_basal_ganglia	9.57797e-16	2.79198e-12	8.03215	2.08975e-12	9.88155e-10	7.02836	Spleen	3.65865e-17	3.6528e-14	8.42335	8.57318e-13	3.518e-10	7.15166	NA	NA	NA	NA	NA	NA	1	1	1	0	3	-5.27107	6.92088	4.97071	-6.25196	4.57245	-6.2861	NA	NA	1.3563e-07	4.4885e-12	6.67087e-07	4.05328e-10	4.82062e-06	3.25549e-10	NA	NA	7.41115e-05	1.28955e-09	0.000627421	1.28851e-07	0.00300287	8.69746e-08	NA	NA
TCF19	6.7741e-12	3.91521e-09	6.86234	1.6809e-10	4.30481e-08	6.38798	Brain_Caudate_basal_ganglia	9.57797e-16	2.79198e-12	8.03215	2.08975e-12	9.88155e-10	7.02836	Stomach	3.65865e-17	4.65047e-14	8.42335	8.57318e-13	4.27345e-10	7.15166	NA	NA	NA	NA	NA	NA	1	1	1	0	3	-5.27107	6.92088	4.97071	-6.25196	5.22542	-6.2861	NA	NA	1.3563e-07	4.4885e-12	6.67087e-07	4.05328e-10	1.7376e-07	3.25549e-10	NA	NA	7.41115e-05	1.28955e-09	0.000627421	1.28851e-07	0.000139457	1.08776e-07	NA	NA
TCF19	6.7741e-12	3.91521e-09	6.86234	1.6809e-10	4.30481e-08	6.38798	Brain_Caudate_basal_ganglia	9.57797e-16	2.79198e-12	8.03215	2.08975e-12	9.88155e-10	7.02836	Uterus	3.65865e-17	3.55902e-14	-8.42335	8.57318e-13	4.05317e-10	-7.15166	NA	NA	NA	NA	NA	NA	1	1	1	0	3	-5.27107	6.92088	4.97071	-6.25196	-5.29885	6.2861	NA	NA	1.3563e-07	4.4885e-12	6.67087e-07	4.05328e-10	1.16532e-07	3.25549e-10	NA	NA	7.41115e-05	1.28955e-09	0.000627421	1.28851e-07	8.61009e-05	9.43318e-08	NA	NA
TCF19	6.7741e-12	3.91521e-09	6.86234	1.6809e-10	4.30481e-08	6.38798	Brain_Caudate_basal_ganglia	9.57797e-16	2.79198e-12	8.03215	2.08975e-12	9.88155e-10	7.02836	Vagina	3.65865e-17	3.84257e-14	-8.42335	8.57318e-13	4.56463e-10	-7.15166	NA	NA	NA	NA	NA	NA	1	1	1	0	3	-5.27107	6.92088	4.97071	-6.25196	-4.96136	6.2861	NA	NA	1.3563e-07	4.4885e-12	6.67087e-07	4.05328e-10	7.00009e-07	3.25549e-10	NA	NA	7.41115e-05	1.28955e-09	0.000627421	1.28851e-07	0.000456629	1.07931e-07	NA	NA
TCF19	6.7741e-12	3.91521e-09	6.86234	1.6809e-10	4.30481e-08	6.38798	Brain_Caudate_basal_ganglia	9.57797e-16	2.79198e-12	8.03215	2.08975e-12	9.88155e-10	7.02836	smultixcan	5.57519e-17	5.802e-14	-8.29962	9.67606e-13	3.81546e-10	-7.07149	NA	NA	NA	NA	NA	NA	1	1	1	0	3	-5.27107	6.92088	4.97071	-6.25196	-4.99296	6.22426	NA	NA	1.3563e-07	4.4885e-12	6.67087e-07	4.05328e-10	2.26215e-07	3.37913e-10	NA	NA	7.41115e-05	1.28955e-09	0.000627421	1.28851e-07	0.000160213	8.86607e-08	NA	NA
TCF19	6.7741e-12	3.91521e-09	6.86234	1.6809e-10	4.30481e-08	6.38798	Brain_Cerebellar_Hemisphere	9.57797e-16	1.55738e-12	8.03215	2.08975e-12	1.36656e-09	7.02836	Adipose_Subcutaneous	3.65865e-17	3.3437e-14	-8.42335	8.57318e-13	3.35258e-10	-7.15166	NA	NA	NA	NA	NA	NA	1	1	1	0	3	-5.27107	6.92088	4.97071	-6.25196	-4.858	6.2861	NA	NA	1.3563e-07	4.4885e-12	6.67087e-07	4.05328e-10	1.18578e-06	3.25549e-10	NA	NA	7.41115e-05	1.28955e-09	0.000721303	1.54103e-07	0.000750295	9.13887e-08	NA	NA
TCF19	6.7741e-12	3.91521e-09	6.86234	1.6809e-10	4.30481e-08	6.38798	Brain_Cerebellar_Hemisphere	9.57797e-16	1.55738e-12	8.03215	2.08975e-12	1.36656e-09	7.02836	Adipose_Visceral_Omentum	3.65865e-17	3.3162e-14	8.42335	8.57318e-13	3.7957e-10	7.15166	NA	NA	NA	NA	NA	NA	1	1	1	0	3	-5.27107	6.92088	4.97071	-6.25196	4.48779	-6.2861	NA	NA	1.3563e-07	4.4885e-12	6.67087e-07	4.05328e-10	7.19669e-06	3.25549e-10	NA	NA	7.41115e-05	1.28955e-09	0.000721303	1.54103e-07	0.00327187	9.12366e-08	NA	NA
TCF19	6.7741e-12	3.91521e-09	6.86234	1.6809e-10	4.30481e-08	6.38798	Brain_Cerebellar_Hemisphere	9.57797e-16	1.55738e-12	8.03215	2.08975e-12	1.36656e-09	7.02836	Artery_Aorta	3.65865e-17	3.61994e-14	-8.42335	8.57318e-13	3.54179e-10	-7.15166	NA	NA	NA	NA	NA	NA	1	1	1	0	3	-5.27107	6.92088	4.97071	-6.25196	-5.11817	6.2861	NA	NA	1.3563e-07	4.4885e-12	6.67087e-07	4.05328e-10	3.08507e-07	3.25549e-10	NA	NA	7.41115e-05	1.28955e-09	0.000721303	1.54103e-07	0.000218121	8.67562e-08	NA	NA
TCF19	6.7741e-12	3.91521e-09	6.86234	1.6809e-10	4.30481e-08	6.38798	Brain_Cerebellar_Hemisphere	9.57797e-16	1.55738e-12	8.03215	2.08975e-12	1.36656e-09	7.02836	Artery_Coronary	3.65865e-17	3.84537e-14	8.42335	8.57318e-13	4.01531e-10	7.15166	NA	NA	NA	NA	NA	NA	1	1	1	0	3	-5.27107	6.92088	4.97071	-6.25196	4.9839	-6.2861	NA	NA	1.3563e-07	4.4885e-12	6.67087e-07	4.05328e-10	6.23167e-07	3.25549e-10	NA	NA	7.41115e-05	1.28955e-09	0.000721303	1.54103e-07	0.000458438	9.44718e-08	NA	NA
TCF19	6.7741e-12	3.91521e-09	6.86234	1.6809e-10	4.30481e-08	6.38798	Brain_Cerebellar_Hemisphere	9.57797e-16	1.55738e-12	8.03215	2.08975e-12	1.36656e-09	7.02836	Artery_Tibial	3.65865e-17	3.68072e-14	-8.42335	8.57318e-13	3.62163e-10	-7.15166	NA	NA	NA	NA	NA	NA	1	1	1	0	3	-5.27107	6.92088	4.97071	-6.25196	-5.52813	6.2861	NA	NA	1.3563e-07	4.4885e-12	6.67087e-07	4.05328e-10	3.23658e-08	3.25549e-10	NA	NA	7.41115e-05	1.28955e-09	0.000721303	1.54103e-07	3.68657e-05	9.25903e-08	NA	NA
TCF19	6.7741e-12	3.91521e-09	6.86234	1.6809e-10	4.30481e-08	6.38798	Brain_Cerebellar_Hemisphere	9.57797e-16	1.55738e-12	8.03215	2.08975e-12	1.36656e-09	7.02836	Brain_Cerebellar_Hemisphere	3.65865e-17	2.95985e-14	-8.42335	8.57318e-13	3.1477e-10	-7.15166	NA	NA	NA	NA	NA	NA	1	1	1	0	3	-5.27107	6.92088	4.97071	-6.25196	-5.52813	6.2861	NA	NA	1.3563e-07	4.4885e-12	6.67087e-07	4.05328e-10	3.23658e-08	3.25549e-10	NA	NA	7.41115e-05	1.28955e-09	0.000721303	1.54103e-07	8.50162e-05	8.68438e-08	NA	NA
TCF19	6.7741e-12	3.91521e-09	6.86234	1.6809e-10	4.30481e-08	6.38798	Brain_Cerebellar_Hemisphere	9.57797e-16	1.55738e-12	8.03215	2.08975e-12	1.36656e-09	7.02836	Brain_Cerebellum	3.65865e-17	3.04618e-14	-8.42335	8.57318e-13	3.39728e-10	-7.15166	NA	NA	NA	NA	NA	NA	1	1	1	0	3	-5.27107	6.92088	4.97071	-6.25196	-5.05848	6.2861	NA	NA	1.3563e-07	4.4885e-12	6.67087e-07	4.05328e-10	4.22604e-07	3.25549e-10	NA	NA	7.41115e-05	1.28955e-09	0.000721303	1.54103e-07	0.000450837	9.43566e-08	NA	NA
TCF19	6.7741e-12	3.91521e-09	6.86234	1.6809e-10	4.30481e-08	6.38798	Brain_Cerebellar_Hemisphere	9.57797e-16	1.55738e-12	8.03215	2.08975e-12	1.36656e-09	7.02836	Brain_Spinal_cord_cervical_c-1	3.65865e-17	5.60323e-14	8.42335	8.57318e-13	4.14242e-10	7.15166	NA	NA	NA	NA	NA	NA	1	1	1	0	3	-5.27107	6.92088	4.97071	-6.25196	5.52813	-6.2861	NA	NA	1.3563e-07	4.4885e-12	6.67087e-07	4.05328e-10	3.23658e-08	3.25549e-10	NA	NA	7.41115e-05	1.28955e-09	0.000721303	1.54103e-07	7.37972e-05	1.17555e-07	NA	NA
TCF19	6.7741e-12	3.91521e-09	6.86234	1.6809e-10	4.30481e-08	6.38798	Brain_Cerebellar_Hemisphere	9.57797e-16	1.55738e-12	8.03215	2.08975e-12	1.36656e-09	7.02836	Breast_Mammary_Tissue	3.65865e-17	3.34371e-14	-8.42335	8.57318e-13	3.20208e-10	-7.15166	NA	NA	NA	NA	NA	NA	1	1	1	0	3	-5.27107	6.92088	4.97071	-6.25196	-4.88354	6.2861	NA	NA	1.3563e-07	4.4885e-12	6.67087e-07	4.05328e-10	1.04197e-06	3.25549e-10	NA	NA	7.41115e-05	1.28955e-09	0.000721303	1.54103e-07	0.000596203	8.69316e-08	NA	NA
TCF19	6.7741e-12	3.91521e-09	6.86234	1.6809e-10	4.30481e-08	6.38798	Brain_Cerebellar_Hemisphere	9.57797e-16	1.55738e-12	8.03215	2.08975e-12	1.36656e-09	7.02836	Cells_Cultured_fibroblasts	3.65865e-17	3.96851e-14	8.42335	8.57318e-13	3.93525e-10	7.15166	NA	NA	NA	NA	NA	NA	1	1	1	0	3	-5.27107	6.92088	4.97071	-6.25196	4.74778	-6.2861	NA	NA	1.3563e-07	4.4885e-12	6.67087e-07	4.05328e-10	2.05658e-06	3.25549e-10	NA	NA	7.41115e-05	1.28955e-09	0.000721303	1.54103e-07	0.00118348	9.15768e-08	NA	NA
TCF19	6.7741e-12	3.91521e-09	6.86234	1.6809e-10	4.30481e-08	6.38798	Brain_Cerebellar_Hemisphere	9.57797e-16	1.55738e-12	8.03215	2.08975e-12	1.36656e-09	7.02836	Cells_EBV-transformed_lymphocytes	3.65865e-17	3.92433e-14	8.42335	8.57318e-13	3.36265e-10	7.15166	NA	NA	NA	NA	NA	NA	1	1	1	0	3	-5.27107	6.92088	4.97071	-6.25196	5.15204	-6.2861	NA	NA	1.3563e-07	4.4885e-12	6.67087e-07	4.05328e-10	2.57669e-07	3.25549e-10	NA	NA	7.41115e-05	1.28955e-09	0.000721303	1.54103e-07	0.000271841	7.75849e-08	NA	NA
TCF19	6.7741e-12	3.91521e-09	6.86234	1.6809e-10	4.30481e-08	6.38798	Brain_Cerebellar_Hemisphere	9.57797e-16	1.55738e-12	8.03215	2.08975e-12	1.36656e-09	7.02836	Colon_Sigmoid	3.65865e-17	3.37726e-14	-8.42335	8.57318e-13	3.62699e-10	-7.15166	NA	NA	NA	NA	NA	NA	1	1	1	0	3	-5.27107	6.92088	4.97071	-6.25196	-4.96736	6.2861	NA	NA	1.3563e-07	4.4885e-12	6.67087e-07	4.05328e-10	6.78692e-07	3.25549e-10	NA	NA	7.41115e-05	1.28955e-09	0.000721303	1.54103e-07	0.000460846	8.7298e-08	NA	NA
TCF19	6.7741e-12	3.91521e-09	6.86234	1.6809e-10	4.30481e-08	6.38798	Brain_Cerebellar_Hemisphere	9.57797e-16	1.55738e-12	8.03215	2.08975e-12	1.36656e-09	7.02836	Colon_Transverse	7.36404e-17	7.03558e-14	-8.34104	6.80702e-13	3.40229e-10	-7.18326	NA	NA	NA	NA	NA	NA	1	1	1	0	3	-5.27107	6.92088	4.97071	-6.25196	-5.2977	6.34994	NA	NA	1.3563e-07	4.4885e-12	6.67087e-07	4.05328e-10	1.17272e-07	2.15396e-10	NA	NA	7.41115e-05	1.28955e-09	0.000721303	1.54103e-07	9.46897e-05	6.56788e-08	NA	NA
TCF19	6.7741e-12	3.91521e-09	6.86234	1.6809e-10	4.30481e-08	6.38798	Brain_Cerebellar_Hemisphere	9.57797e-16	1.55738e-12	8.03215	2.08975e-12	1.36656e-09	7.02836	Esophagus_Gastroesophageal_Junction	3.65865e-17	3.0705e-14	-8.42335	8.57318e-13	3.59055e-10	-7.15166	NA	NA	NA	NA	NA	NA	1	1	1	0	3	-5.27107	6.92088	4.97071	-6.25196	-5.0873	6.2861	NA	NA	1.3563e-07	4.4885e-12	6.67087e-07	4.05328e-10	3.6319e-07	3.25549e-10	NA	NA	7.41115e-05	1.28955e-09	0.000721303	1.54103e-07	0.000259933	8.62466e-08	NA	NA
TCF19	6.7741e-12	3.91521e-09	6.86234	1.6809e-10	4.30481e-08	6.38798	Brain_Cerebellar_Hemisphere	9.57797e-16	1.55738e-12	8.03215	2.08975e-12	1.36656e-09	7.02836	Esophagus_Mucosa	3.65865e-17	3.51567e-14	-8.42335	8.57318e-13	3.7683e-10	-7.15166	NA	NA	NA	NA	NA	NA	1	1	1	0	3	-5.27107	6.92088	4.97071	-6.25196	-4.75745	6.2861	NA	NA	1.3563e-07	4.4885e-12	6.67087e-07	4.05328e-10	1.96052e-06	3.25549e-10	NA	NA	7.41115e-05	1.28955e-09	0.000721303	1.54103e-07	0.00102477	8.58541e-08	NA	NA
TCF19	6.7741e-12	3.91521e-09	6.86234	1.6809e-10	4.30481e-08	6.38798	Brain_Cerebellar_Hemisphere	9.57797e-16	1.55738e-12	8.03215	2.08975e-12	1.36656e-09	7.02836	Esophagus_Muscularis	3.65865e-17	3.0353e-14	-8.42335	8.57318e-13	3.85066e-10	-7.15166	NA	NA	NA	NA	NA	NA	1	1	1	0	3	-5.27107	6.92088	4.97071	-6.25196	-5.02399	6.2861	NA	NA	1.3563e-07	4.4885e-12	6.67087e-07	4.05328e-10	5.06086e-07	3.25549e-10	NA	NA	7.41115e-05	1.28955e-09	0.000721303	1.54103e-07	0.000392216	8.80832e-08	NA	NA
TCF19	6.7741e-12	3.91521e-09	6.86234	1.6809e-10	4.30481e-08	6.38798	Brain_Cerebellar_Hemisphere	9.57797e-16	1.55738e-12	8.03215	2.08975e-12	1.36656e-09	7.02836	Heart_Atrial_Appendage	3.65865e-17	3.24369e-14	-8.42335	8.57318e-13	3.49786e-10	-7.15166	NA	NA	NA	NA	NA	NA	1	1	1	0	3	-5.27107	6.92088	4.97071	-6.25196	-4.31374	6.2861	NA	NA	1.3563e-07	4.4885e-12	6.67087e-07	4.05328e-10	1.60518e-05	3.25549e-10	NA	NA	7.41115e-05	1.28955e-09	0.000721303	1.54103e-07	0.00793777	9.32829e-08	NA	NA
TCF19	6.7741e-12	3.91521e-09	6.86234	1.6809e-10	4.30481e-08	6.38798	Brain_Cerebellar_Hemisphere	9.57797e-16	1.55738e-12	8.03215	2.08975e-12	1.36656e-09	7.02836	Kidney_Cortex	2.1395e-16	2.23238e-13	-8.21399	8.57318e-13	6.82605e-10	-7.15166	NA	NA	NA	NA	NA	NA	1	1	1	0	3	-5.27107	6.92088	4.97071	-6.25196	-4.41362	6.35108	NA	NA	1.3563e-07	4.4885e-12	6.67087e-07	4.05328e-10	1.01658e-05	2.13803e-10	NA	NA	7.41115e-05	1.28955e-09	0.000721303	1.54103e-07	0.00468794	1.01551e-07	NA	NA
TCF19	6.7741e-12	3.91521e-09	6.86234	1.6809e-10	4.30481e-08	6.38798	Brain_Cerebellar_Hemisphere	9.57797e-16	1.55738e-12	8.03215	2.08975e-12	1.36656e-09	7.02836	Lung	3.65865e-17	3.74946e-14	-8.42335	8.57318e-13	3.21516e-10	-7.15166	NA	NA	NA	NA	NA	NA	1	1	1	0	3	-5.27107	6.92088	4.97071	-6.25196	-5.25372	6.2861	NA	NA	1.3563e-07	4.4885e-12	6.67087e-07	4.05328e-10	1.49054e-07	3.25549e-10	NA	NA	7.41115e-05	1.28955e-09	0.000721303	1.54103e-07	0.000121397	9.039e-08	NA	NA
TCF19	6.7741e-12	3.91521e-09	6.86234	1.6809e-10	4.30481e-08	6.38798	Brain_Cerebellar_Hemisphere	9.57797e-16	1.55738e-12	8.03215	2.08975e-12	1.36656e-09	7.02836	Minor_Salivary_Gland	3.65865e-17	4.4634e-14	-8.42335	8.57318e-13	3.96394e-10	-7.15166	NA	NA	NA	NA	NA	NA	1	1	1	0	3	-5.27107	6.92088	4.97071	-6.25196	-5.52813	6.2861	NA	NA	1.3563e-07	4.4885e-12	6.67087e-07	4.05328e-10	3.23658e-08	3.25549e-10	NA	NA	7.41115e-05	1.28955e-09	0.000721303	1.54103e-07	3.57246e-05	9.84636e-08	NA	NA
TCF19	6.7741e-12	3.91521e-09	6.86234	1.6809e-10	4.30481e-08	6.38798	Brain_Cerebellar_Hemisphere	9.57797e-16	1.55738e-12	8.03215	2.08975e-12	1.36656e-09	7.02836	Nerve_Tibial	3.65865e-17	3.36153e-14	8.42335	8.57318e-13	3.41573e-10	7.15166	NA	NA	NA	NA	NA	NA	1	1	1	0	3	-5.27107	6.92088	4.97071	-6.25196	4.65688	-6.2861	NA	NA	1.3563e-07	4.4885e-12	6.67087e-07	4.05328e-10	3.21035e-06	3.25549e-10	NA	NA	7.41115e-05	1.28955e-09	0.000721303	1.54103e-07	0.00216033	9.0961e-08	NA	NA
TCF19	6.7741e-12	3.91521e-09	6.86234	1.6809e-10	4.30481e-08	6.38798	Brain_Cerebellar_Hemisphere	9.57797e-16	1.55738e-12	8.03215	2.08975e-12	1.36656e-09	7.02836	Ovary	3.65865e-17	3.70902e-14	-8.42335	8.57318e-13	4.38896e-10	-7.15166	NA	NA	NA	NA	NA	NA	1	1	1	0	3	-5.27107	6.92088	4.97071	-6.25196	-5.52813	6.2861	NA	NA	1.3563e-07	4.4885e-12	6.67087e-07	4.05328e-10	3.23658e-08	3.25549e-10	NA	NA	7.41115e-05	1.28955e-09	0.000721303	1.54103e-07	2.91775e-05	9.86043e-08	NA	NA
TCF19	6.7741e-12	3.91521e-09	6.86234	1.6809e-10	4.30481e-08	6.38798	Brain_Cerebellar_Hemisphere	9.57797e-16	1.55738e-12	8.03215	2.08975e-12	1.36656e-09	7.02836	Prostate	3.65865e-17	3.70008e-14	8.42335	8.57318e-13	3.8395e-10	7.15166	NA	NA	NA	NA	NA	NA	1	1	1	0	3	-5.27107	6.92088	4.97071	-6.25196	4.61207	-6.2861	NA	NA	1.3563e-07	4.4885e-12	6.67087e-07	4.05328e-10	3.98682e-06	3.25549e-10	NA	NA	7.41115e-05	1.28955e-09	0.000721303	1.54103e-07	0.00217844	9.26146e-08	NA	NA
TCF19	6.7741e-12	3.91521e-09	6.86234	1.6809e-10	4.30481e-08	6.38798	Brain_Cerebellar_Hemisphere	9.57797e-16	1.55738e-12	8.03215	2.08975e-12	1.36656e-09	7.02836	Skin_Not_Sun_Exposed_Suprapubic	3.65865e-17	3.35143e-14	-8.42335	8.57318e-13	4.4036e-10	-7.15166	NA	NA	NA	NA	NA	NA	1	1	1	0	3	-5.27107	6.92088	4.97071	-6.25196	-4.81459	6.2861	NA	NA	1.3563e-07	4.4885e-12	6.67087e-07	4.05328e-10	1.47504e-06	3.25549e-10	NA	NA	7.41115e-05	1.28955e-09	0.000721303	1.54103e-07	0.000928481	9.46471e-08	NA	NA
TCF19	6.7741e-12	3.91521e-09	6.86234	1.6809e-10	4.30481e-08	6.38798	Brain_Cerebellar_Hemisphere	9.57797e-16	1.55738e-12	8.03215	2.08975e-12	1.36656e-09	7.02836	Skin_Sun_Exposed_Lower_leg	3.65865e-17	3.47787e-14	-8.42335	8.57318e-13	3.63048e-10	-7.15166	NA	NA	NA	NA	NA	NA	1	1	1	0	3	-5.27107	6.92088	4.97071	-6.25196	-4.88226	6.2861	NA	NA	1.3563e-07	4.4885e-12	6.67087e-07	4.05328e-10	1.04877e-06	3.25549e-10	NA	NA	7.41115e-05	1.28955e-09	0.000721303	1.54103e-07	0.00075286	8.38476e-08	NA	NA
TCF19	6.7741e-12	3.91521e-09	6.86234	1.6809e-10	4.30481e-08	6.38798	Brain_Cerebellar_Hemisphere	9.57797e-16	1.55738e-12	8.03215	2.08975e-12	1.36656e-09	7.02836	Small_Intestine_Terminal_Ileum	2.1395e-16	2.09079e-13	-8.21399	8.57318e-13	4.22204e-10	-7.15166	NA	NA	NA	NA	NA	NA	1	1	1	0	3	-5.27107	6.92088	4.97071	-6.25196	-4.61207	6.35108	NA	NA	1.3563e-07	4.4885e-12	6.67087e-07	4.05328e-10	3.98672e-06	2.13803e-10	NA	NA	7.41115e-05	1.28955e-09	0.000721303	1.54103e-07	0.00248476	6.47674e-08	NA	NA
TCF19	6.7741e-12	3.91521e-09	6.86234	1.6809e-10	4.30481e-08	6.38798	Brain_Cerebellar_Hemisphere	9.57797e-16	1.55738e-12	8.03215	2.08975e-12	1.36656e-09	7.02836	Spleen	3.65865e-17	3.6528e-14	8.42335	8.57318e-13	3.518e-10	7.15166	NA	NA	NA	NA	NA	NA	1	1	1	0	3	-5.27107	6.92088	4.97071	-6.25196	4.57245	-6.2861	NA	NA	1.3563e-07	4.4885e-12	6.67087e-07	4.05328e-10	4.82062e-06	3.25549e-10	NA	NA	7.41115e-05	1.28955e-09	0.000721303	1.54103e-07	0.00300287	8.69746e-08	NA	NA
TCF19	6.7741e-12	3.91521e-09	6.86234	1.6809e-10	4.30481e-08	6.38798	Brain_Cerebellar_Hemisphere	9.57797e-16	1.55738e-12	8.03215	2.08975e-12	1.36656e-09	7.02836	Stomach	3.65865e-17	4.65047e-14	8.42335	8.57318e-13	4.27345e-10	7.15166	NA	NA	NA	NA	NA	NA	1	1	1	0	3	-5.27107	6.92088	4.97071	-6.25196	5.22542	-6.2861	NA	NA	1.3563e-07	4.4885e-12	6.67087e-07	4.05328e-10	1.7376e-07	3.25549e-10	NA	NA	7.41115e-05	1.28955e-09	0.000721303	1.54103e-07	0.000139457	1.08776e-07	NA	NA
TCF19	6.7741e-12	3.91521e-09	6.86234	1.6809e-10	4.30481e-08	6.38798	Brain_Cerebellar_Hemisphere	9.57797e-16	1.55738e-12	8.03215	2.08975e-12	1.36656e-09	7.02836	Uterus	3.65865e-17	3.55902e-14	-8.42335	8.57318e-13	4.05317e-10	-7.15166	NA	NA	NA	NA	NA	NA	1	1	1	0	3	-5.27107	6.92088	4.97071	-6.25196	-5.29885	6.2861	NA	NA	1.3563e-07	4.4885e-12	6.67087e-07	4.05328e-10	1.16532e-07	3.25549e-10	NA	NA	7.41115e-05	1.28955e-09	0.000721303	1.54103e-07	8.61009e-05	9.43318e-08	NA	NA
TCF19	6.7741e-12	3.91521e-09	6.86234	1.6809e-10	4.30481e-08	6.38798	Brain_Cerebellar_Hemisphere	9.57797e-16	1.55738e-12	8.03215	2.08975e-12	1.36656e-09	7.02836	Vagina	3.65865e-17	3.84257e-14	-8.42335	8.57318e-13	4.56463e-10	-7.15166	NA	NA	NA	NA	NA	NA	1	1	1	0	3	-5.27107	6.92088	4.97071	-6.25196	-4.96136	6.2861	NA	NA	1.3563e-07	4.4885e-12	6.67087e-07	4.05328e-10	7.00009e-07	3.25549e-10	NA	NA	7.41115e-05	1.28955e-09	0.000721303	1.54103e-07	0.000456629	1.07931e-07	NA	NA
TCF19	6.7741e-12	3.91521e-09	6.86234	1.6809e-10	4.30481e-08	6.38798	Brain_Cerebellar_Hemisphere	9.57797e-16	1.55738e-12	8.03215	2.08975e-12	1.36656e-09	7.02836	smultixcan	5.57519e-17	5.802e-14	-8.29962	9.67606e-13	3.81546e-10	-7.07149	NA	NA	NA	NA	NA	NA	1	1	1	0	3	-5.27107	6.92088	4.97071	-6.25196	-4.99296	6.22426	NA	NA	1.3563e-07	4.4885e-12	6.67087e-07	4.05328e-10	2.26215e-07	3.37913e-10	NA	NA	7.41115e-05	1.28955e-09	0.000721303	1.54103e-07	0.000160213	8.86607e-08	NA	NA
TCF19	6.7741e-12	3.91521e-09	6.86234	1.6809e-10	4.30481e-08	6.38798	Brain_Cerebellum	2.47115e-16	4.10669e-13	8.19668	6.37935e-13	3.80117e-10	7.19212	Adipose_Subcutaneous	3.65865e-17	3.3437e-14	-8.42335	8.57318e-13	3.35258e-10	-7.15166	NA	NA	NA	NA	NA	NA	1	1	1	0	3	-5.27107	6.92088	5.05642	-6.40586	-4.858	6.2861	NA	NA	1.3563e-07	4.4885e-12	4.27191e-07	1.49529e-10	1.18578e-06	3.25549e-10	NA	NA	7.41115e-05	1.28955e-09	0.000471968	5.00754e-08	0.000750295	9.13887e-08	NA	NA
TCF19	6.7741e-12	3.91521e-09	6.86234	1.6809e-10	4.30481e-08	6.38798	Brain_Cerebellum	2.47115e-16	4.10669e-13	8.19668	6.37935e-13	3.80117e-10	7.19212	Adipose_Visceral_Omentum	3.65865e-17	3.3162e-14	8.42335	8.57318e-13	3.7957e-10	7.15166	NA	NA	NA	NA	NA	NA	1	1	1	0	3	-5.27107	6.92088	5.05642	-6.40586	4.48779	-6.2861	NA	NA	1.3563e-07	4.4885e-12	4.27191e-07	1.49529e-10	7.19669e-06	3.25549e-10	NA	NA	7.41115e-05	1.28955e-09	0.000471968	5.00754e-08	0.00327187	9.12366e-08	NA	NA
TCF19	6.7741e-12	3.91521e-09	6.86234	1.6809e-10	4.30481e-08	6.38798	Brain_Cerebellum	2.47115e-16	4.10669e-13	8.19668	6.37935e-13	3.80117e-10	7.19212	Artery_Aorta	3.65865e-17	3.61994e-14	-8.42335	8.57318e-13	3.54179e-10	-7.15166	NA	NA	NA	NA	NA	NA	1	1	1	0	3	-5.27107	6.92088	5.05642	-6.40586	-5.11817	6.2861	NA	NA	1.3563e-07	4.4885e-12	4.27191e-07	1.49529e-10	3.08507e-07	3.25549e-10	NA	NA	7.41115e-05	1.28955e-09	0.000471968	5.00754e-08	0.000218121	8.67562e-08	NA	NA
TCF19	6.7741e-12	3.91521e-09	6.86234	1.6809e-10	4.30481e-08	6.38798	Brain_Cerebellum	2.47115e-16	4.10669e-13	8.19668	6.37935e-13	3.80117e-10	7.19212	Artery_Coronary	3.65865e-17	3.84537e-14	8.42335	8.57318e-13	4.01531e-10	7.15166	NA	NA	NA	NA	NA	NA	1	1	1	0	3	-5.27107	6.92088	5.05642	-6.40586	4.9839	-6.2861	NA	NA	1.3563e-07	4.4885e-12	4.27191e-07	1.49529e-10	6.23167e-07	3.25549e-10	NA	NA	7.41115e-05	1.28955e-09	0.000471968	5.00754e-08	0.000458438	9.44718e-08	NA	NA
TCF19	6.7741e-12	3.91521e-09	6.86234	1.6809e-10	4.30481e-08	6.38798	Brain_Cerebellum	2.47115e-16	4.10669e-13	8.19668	6.37935e-13	3.80117e-10	7.19212	Artery_Tibial	3.65865e-17	3.68072e-14	-8.42335	8.57318e-13	3.62163e-10	-7.15166	NA	NA	NA	NA	NA	NA	1	1	1	0	3	-5.27107	6.92088	5.05642	-6.40586	-5.52813	6.2861	NA	NA	1.3563e-07	4.4885e-12	4.27191e-07	1.49529e-10	3.23658e-08	3.25549e-10	NA	NA	7.41115e-05	1.28955e-09	0.000471968	5.00754e-08	3.68657e-05	9.25903e-08	NA	NA
TCF19	6.7741e-12	3.91521e-09	6.86234	1.6809e-10	4.30481e-08	6.38798	Brain_Cerebellum	2.47115e-16	4.10669e-13	8.19668	6.37935e-13	3.80117e-10	7.19212	Brain_Cerebellar_Hemisphere	3.65865e-17	2.95985e-14	-8.42335	8.57318e-13	3.1477e-10	-7.15166	NA	NA	NA	NA	NA	NA	1	1	1	0	3	-5.27107	6.92088	5.05642	-6.40586	-5.52813	6.2861	NA	NA	1.3563e-07	4.4885e-12	4.27191e-07	1.49529e-10	3.23658e-08	3.25549e-10	NA	NA	7.41115e-05	1.28955e-09	0.000471968	5.00754e-08	8.50162e-05	8.68438e-08	NA	NA
TCF19	6.7741e-12	3.91521e-09	6.86234	1.6809e-10	4.30481e-08	6.38798	Brain_Cerebellum	2.47115e-16	4.10669e-13	8.19668	6.37935e-13	3.80117e-10	7.19212	Brain_Cerebellum	3.65865e-17	3.04618e-14	-8.42335	8.57318e-13	3.39728e-10	-7.15166	NA	NA	NA	NA	NA	NA	1	1	1	0	3	-5.27107	6.92088	5.05642	-6.40586	-5.05848	6.2861	NA	NA	1.3563e-07	4.4885e-12	4.27191e-07	1.49529e-10	4.22604e-07	3.25549e-10	NA	NA	7.41115e-05	1.28955e-09	0.000471968	5.00754e-08	0.000450837	9.43566e-08	NA	NA
TCF19	6.7741e-12	3.91521e-09	6.86234	1.6809e-10	4.30481e-08	6.38798	Brain_Cerebellum	2.47115e-16	4.10669e-13	8.19668	6.37935e-13	3.80117e-10	7.19212	Brain_Spinal_cord_cervical_c-1	3.65865e-17	5.60323e-14	8.42335	8.57318e-13	4.14242e-10	7.15166	NA	NA	NA	NA	NA	NA	1	1	1	0	3	-5.27107	6.92088	5.05642	-6.40586	5.52813	-6.2861	NA	NA	1.3563e-07	4.4885e-12	4.27191e-07	1.49529e-10	3.23658e-08	3.25549e-10	NA	NA	7.41115e-05	1.28955e-09	0.000471968	5.00754e-08	7.37972e-05	1.17555e-07	NA	NA
TCF19	6.7741e-12	3.91521e-09	6.86234	1.6809e-10	4.30481e-08	6.38798	Brain_Cerebellum	2.47115e-16	4.10669e-13	8.19668	6.37935e-13	3.80117e-10	7.19212	Breast_Mammary_Tissue	3.65865e-17	3.34371e-14	-8.42335	8.57318e-13	3.20208e-10	-7.15166	NA	NA	NA	NA	NA	NA	1	1	1	0	3	-5.27107	6.92088	5.05642	-6.40586	-4.88354	6.2861	NA	NA	1.3563e-07	4.4885e-12	4.27191e-07	1.49529e-10	1.04197e-06	3.25549e-10	NA	NA	7.41115e-05	1.28955e-09	0.000471968	5.00754e-08	0.000596203	8.69316e-08	NA	NA
TCF19	6.7741e-12	3.91521e-09	6.86234	1.6809e-10	4.30481e-08	6.38798	Brain_Cerebellum	2.47115e-16	4.10669e-13	8.19668	6.37935e-13	3.80117e-10	7.19212	Cells_Cultured_fibroblasts	3.65865e-17	3.96851e-14	8.42335	8.57318e-13	3.93525e-10	7.15166	NA	NA	NA	NA	NA	NA	1	1	1	0	3	-5.27107	6.92088	5.05642	-6.40586	4.74778	-6.2861	NA	NA	1.3563e-07	4.4885e-12	4.27191e-07	1.49529e-10	2.05658e-06	3.25549e-10	NA	NA	7.41115e-05	1.28955e-09	0.000471968	5.00754e-08	0.00118348	9.15768e-08	NA	NA
TCF19	6.7741e-12	3.91521e-09	6.86234	1.6809e-10	4.30481e-08	6.38798	Brain_Cerebellum	2.47115e-16	4.10669e-13	8.19668	6.37935e-13	3.80117e-10	7.19212	Cells_EBV-transformed_lymphocytes	3.65865e-17	3.92433e-14	8.42335	8.57318e-13	3.36265e-10	7.15166	NA	NA	NA	NA	NA	NA	1	1	1	0	3	-5.27107	6.92088	5.05642	-6.40586	5.15204	-6.2861	NA	NA	1.3563e-07	4.4885e-12	4.27191e-07	1.49529e-10	2.57669e-07	3.25549e-10	NA	NA	7.41115e-05	1.28955e-09	0.000471968	5.00754e-08	0.000271841	7.75849e-08	NA	NA
TCF19	6.7741e-12	3.91521e-09	6.86234	1.6809e-10	4.30481e-08	6.38798	Brain_Cerebellum	2.47115e-16	4.10669e-13	8.19668	6.37935e-13	3.80117e-10	7.19212	Colon_Sigmoid	3.65865e-17	3.37726e-14	-8.42335	8.57318e-13	3.62699e-10	-7.15166	NA	NA	NA	NA	NA	NA	1	1	1	0	3	-5.27107	6.92088	5.05642	-6.40586	-4.96736	6.2861	NA	NA	1.3563e-07	4.4885e-12	4.27191e-07	1.49529e-10	6.78692e-07	3.25549e-10	NA	NA	7.41115e-05	1.28955e-09	0.000471968	5.00754e-08	0.000460846	8.7298e-08	NA	NA
TCF19	6.7741e-12	3.91521e-09	6.86234	1.6809e-10	4.30481e-08	6.38798	Brain_Cerebellum	2.47115e-16	4.10669e-13	8.19668	6.37935e-13	3.80117e-10	7.19212	Colon_Transverse	7.36404e-17	7.03558e-14	-8.34104	6.80702e-13	3.40229e-10	-7.18326	NA	NA	NA	NA	NA	NA	1	1	1	0	3	-5.27107	6.92088	5.05642	-6.40586	-5.2977	6.34994	NA	NA	1.3563e-07	4.4885e-12	4.27191e-07	1.49529e-10	1.17272e-07	2.15396e-10	NA	NA	7.41115e-05	1.28955e-09	0.000471968	5.00754e-08	9.46897e-05	6.56788e-08	NA	NA
TCF19	6.7741e-12	3.91521e-09	6.86234	1.6809e-10	4.30481e-08	6.38798	Brain_Cerebellum	2.47115e-16	4.10669e-13	8.19668	6.37935e-13	3.80117e-10	7.19212	Esophagus_Gastroesophageal_Junction	3.65865e-17	3.0705e-14	-8.42335	8.57318e-13	3.59055e-10	-7.15166	NA	NA	NA	NA	NA	NA	1	1	1	0	3	-5.27107	6.92088	5.05642	-6.40586	-5.0873	6.2861	NA	NA	1.3563e-07	4.4885e-12	4.27191e-07	1.49529e-10	3.6319e-07	3.25549e-10	NA	NA	7.41115e-05	1.28955e-09	0.000471968	5.00754e-08	0.000259933	8.62466e-08	NA	NA
TCF19	6.7741e-12	3.91521e-09	6.86234	1.6809e-10	4.30481e-08	6.38798	Brain_Cerebellum	2.47115e-16	4.10669e-13	8.19668	6.37935e-13	3.80117e-10	7.19212	Esophagus_Mucosa	3.65865e-17	3.51567e-14	-8.42335	8.57318e-13	3.7683e-10	-7.15166	NA	NA	NA	NA	NA	NA	1	1	1	0	3	-5.27107	6.92088	5.05642	-6.40586	-4.75745	6.2861	NA	NA	1.3563e-07	4.4885e-12	4.27191e-07	1.49529e-10	1.96052e-06	3.25549e-10	NA	NA	7.41115e-05	1.28955e-09	0.000471968	5.00754e-08	0.00102477	8.58541e-08	NA	NA
TCF19	6.7741e-12	3.91521e-09	6.86234	1.6809e-10	4.30481e-08	6.38798	Brain_Cerebellum	2.47115e-16	4.10669e-13	8.19668	6.37935e-13	3.80117e-10	7.19212	Esophagus_Muscularis	3.65865e-17	3.0353e-14	-8.42335	8.57318e-13	3.85066e-10	-7.15166	NA	NA	NA	NA	NA	NA	1	1	1	0	3	-5.27107	6.92088	5.05642	-6.40586	-5.02399	6.2861	NA	NA	1.3563e-07	4.4885e-12	4.27191e-07	1.49529e-10	5.06086e-07	3.25549e-10	NA	NA	7.41115e-05	1.28955e-09	0.000471968	5.00754e-08	0.000392216	8.80832e-08	NA	NA
TCF19	6.7741e-12	3.91521e-09	6.86234	1.6809e-10	4.30481e-08	6.38798	Brain_Cerebellum	2.47115e-16	4.10669e-13	8.19668	6.37935e-13	3.80117e-10	7.19212	Heart_Atrial_Appendage	3.65865e-17	3.24369e-14	-8.42335	8.57318e-13	3.49786e-10	-7.15166	NA	NA	NA	NA	NA	NA	1	1	1	0	3	-5.27107	6.92088	5.05642	-6.40586	-4.31374	6.2861	NA	NA	1.3563e-07	4.4885e-12	4.27191e-07	1.49529e-10	1.60518e-05	3.25549e-10	NA	NA	7.41115e-05	1.28955e-09	0.000471968	5.00754e-08	0.00793777	9.32829e-08	NA	NA
TCF19	6.7741e-12	3.91521e-09	6.86234	1.6809e-10	4.30481e-08	6.38798	Brain_Cerebellum	2.47115e-16	4.10669e-13	8.19668	6.37935e-13	3.80117e-10	7.19212	Kidney_Cortex	2.1395e-16	2.23238e-13	-8.21399	8.57318e-13	6.82605e-10	-7.15166	NA	NA	NA	NA	NA	NA	1	1	1	0	3	-5.27107	6.92088	5.05642	-6.40586	-4.41362	6.35108	NA	NA	1.3563e-07	4.4885e-12	4.27191e-07	1.49529e-10	1.01658e-05	2.13803e-10	NA	NA	7.41115e-05	1.28955e-09	0.000471968	5.00754e-08	0.00468794	1.01551e-07	NA	NA
TCF19	6.7741e-12	3.91521e-09	6.86234	1.6809e-10	4.30481e-08	6.38798	Brain_Cerebellum	2.47115e-16	4.10669e-13	8.19668	6.37935e-13	3.80117e-10	7.19212	Lung	3.65865e-17	3.74946e-14	-8.42335	8.57318e-13	3.21516e-10	-7.15166	NA	NA	NA	NA	NA	NA	1	1	1	0	3	-5.27107	6.92088	5.05642	-6.40586	-5.25372	6.2861	NA	NA	1.3563e-07	4.4885e-12	4.27191e-07	1.49529e-10	1.49054e-07	3.25549e-10	NA	NA	7.41115e-05	1.28955e-09	0.000471968	5.00754e-08	0.000121397	9.039e-08	NA	NA
TCF19	6.7741e-12	3.91521e-09	6.86234	1.6809e-10	4.30481e-08	6.38798	Brain_Cerebellum	2.47115e-16	4.10669e-13	8.19668	6.37935e-13	3.80117e-10	7.19212	Minor_Salivary_Gland	3.65865e-17	4.4634e-14	-8.42335	8.57318e-13	3.96394e-10	-7.15166	NA	NA	NA	NA	NA	NA	1	1	1	0	3	-5.27107	6.92088	5.05642	-6.40586	-5.52813	6.2861	NA	NA	1.3563e-07	4.4885e-12	4.27191e-07	1.49529e-10	3.23658e-08	3.25549e-10	NA	NA	7.41115e-05	1.28955e-09	0.000471968	5.00754e-08	3.57246e-05	9.84636e-08	NA	NA
TCF19	6.7741e-12	3.91521e-09	6.86234	1.6809e-10	4.30481e-08	6.38798	Brain_Cerebellum	2.47115e-16	4.10669e-13	8.19668	6.37935e-13	3.80117e-10	7.19212	Nerve_Tibial	3.65865e-17	3.36153e-14	8.42335	8.57318e-13	3.41573e-10	7.15166	NA	NA	NA	NA	NA	NA	1	1	1	0	3	-5.27107	6.92088	5.05642	-6.40586	4.65688	-6.2861	NA	NA	1.3563e-07	4.4885e-12	4.27191e-07	1.49529e-10	3.21035e-06	3.25549e-10	NA	NA	7.41115e-05	1.28955e-09	0.000471968	5.00754e-08	0.00216033	9.0961e-08	NA	NA
TCF19	6.7741e-12	3.91521e-09	6.86234	1.6809e-10	4.30481e-08	6.38798	Brain_Cerebellum	2.47115e-16	4.10669e-13	8.19668	6.37935e-13	3.80117e-10	7.19212	Ovary	3.65865e-17	3.70902e-14	-8.42335	8.57318e-13	4.38896e-10	-7.15166	NA	NA	NA	NA	NA	NA	1	1	1	0	3	-5.27107	6.92088	5.05642	-6.40586	-5.52813	6.2861	NA	NA	1.3563e-07	4.4885e-12	4.27191e-07	1.49529e-10	3.23658e-08	3.25549e-10	NA	NA	7.41115e-05	1.28955e-09	0.000471968	5.00754e-08	2.91775e-05	9.86043e-08	NA	NA
TCF19	6.7741e-12	3.91521e-09	6.86234	1.6809e-10	4.30481e-08	6.38798	Brain_Cerebellum	2.47115e-16	4.10669e-13	8.19668	6.37935e-13	3.80117e-10	7.19212	Prostate	3.65865e-17	3.70008e-14	8.42335	8.57318e-13	3.8395e-10	7.15166	NA	NA	NA	NA	NA	NA	1	1	1	0	3	-5.27107	6.92088	5.05642	-6.40586	4.61207	-6.2861	NA	NA	1.3563e-07	4.4885e-12	4.27191e-07	1.49529e-10	3.98682e-06	3.25549e-10	NA	NA	7.41115e-05	1.28955e-09	0.000471968	5.00754e-08	0.00217844	9.26146e-08	NA	NA
TCF19	6.7741e-12	3.91521e-09	6.86234	1.6809e-10	4.30481e-08	6.38798	Brain_Cerebellum	2.47115e-16	4.10669e-13	8.19668	6.37935e-13	3.80117e-10	7.19212	Skin_Not_Sun_Exposed_Suprapubic	3.65865e-17	3.35143e-14	-8.42335	8.57318e-13	4.4036e-10	-7.15166	NA	NA	NA	NA	NA	NA	1	1	1	0	3	-5.27107	6.92088	5.05642	-6.40586	-4.81459	6.2861	NA	NA	1.3563e-07	4.4885e-12	4.27191e-07	1.49529e-10	1.47504e-06	3.25549e-10	NA	NA	7.41115e-05	1.28955e-09	0.000471968	5.00754e-08	0.000928481	9.46471e-08	NA	NA
TCF19	6.7741e-12	3.91521e-09	6.86234	1.6809e-10	4.30481e-08	6.38798	Brain_Cerebellum	2.47115e-16	4.10669e-13	8.19668	6.37935e-13	3.80117e-10	7.19212	Skin_Sun_Exposed_Lower_leg	3.65865e-17	3.47787e-14	-8.42335	8.57318e-13	3.63048e-10	-7.15166	NA	NA	NA	NA	NA	NA	1	1	1	0	3	-5.27107	6.92088	5.05642	-6.40586	-4.88226	6.2861	NA	NA	1.3563e-07	4.4885e-12	4.27191e-07	1.49529e-10	1.04877e-06	3.25549e-10	NA	NA	7.41115e-05	1.28955e-09	0.000471968	5.00754e-08	0.00075286	8.38476e-08	NA	NA
TCF19	6.7741e-12	3.91521e-09	6.86234	1.6809e-10	4.30481e-08	6.38798	Brain_Cerebellum	2.47115e-16	4.10669e-13	8.19668	6.37935e-13	3.80117e-10	7.19212	Small_Intestine_Terminal_Ileum	2.1395e-16	2.09079e-13	-8.21399	8.57318e-13	4.22204e-10	-7.15166	NA	NA	NA	NA	NA	NA	1	1	1	0	3	-5.27107	6.92088	5.05642	-6.40586	-4.61207	6.35108	NA	NA	1.3563e-07	4.4885e-12	4.27191e-07	1.49529e-10	3.98672e-06	2.13803e-10	NA	NA	7.41115e-05	1.28955e-09	0.000471968	5.00754e-08	0.00248476	6.47674e-08	NA	NA
TCF19	6.7741e-12	3.91521e-09	6.86234	1.6809e-10	4.30481e-08	6.38798	Brain_Cerebellum	2.47115e-16	4.10669e-13	8.19668	6.37935e-13	3.80117e-10	7.19212	Spleen	3.65865e-17	3.6528e-14	8.42335	8.57318e-13	3.518e-10	7.15166	NA	NA	NA	NA	NA	NA	1	1	1	0	3	-5.27107	6.92088	5.05642	-6.40586	4.57245	-6.2861	NA	NA	1.3563e-07	4.4885e-12	4.27191e-07	1.49529e-10	4.82062e-06	3.25549e-10	NA	NA	7.41115e-05	1.28955e-09	0.000471968	5.00754e-08	0.00300287	8.69746e-08	NA	NA
TCF19	6.7741e-12	3.91521e-09	6.86234	1.6809e-10	4.30481e-08	6.38798	Brain_Cerebellum	2.47115e-16	4.10669e-13	8.19668	6.37935e-13	3.80117e-10	7.19212	Stomach	3.65865e-17	4.65047e-14	8.42335	8.57318e-13	4.27345e-10	7.15166	NA	NA	NA	NA	NA	NA	1	1	1	0	3	-5.27107	6.92088	5.05642	-6.40586	5.22542	-6.2861	NA	NA	1.3563e-07	4.4885e-12	4.27191e-07	1.49529e-10	1.7376e-07	3.25549e-10	NA	NA	7.41115e-05	1.28955e-09	0.000471968	5.00754e-08	0.000139457	1.08776e-07	NA	NA
TCF19	6.7741e-12	3.91521e-09	6.86234	1.6809e-10	4.30481e-08	6.38798	Brain_Cerebellum	2.47115e-16	4.10669e-13	8.19668	6.37935e-13	3.80117e-10	7.19212	Uterus	3.65865e-17	3.55902e-14	-8.42335	8.57318e-13	4.05317e-10	-7.15166	NA	NA	NA	NA	NA	NA	1	1	1	0	3	-5.27107	6.92088	5.05642	-6.40586	-5.29885	6.2861	NA	NA	1.3563e-07	4.4885e-12	4.27191e-07	1.49529e-10	1.16532e-07	3.25549e-10	NA	NA	7.41115e-05	1.28955e-09	0.000471968	5.00754e-08	8.61009e-05	9.43318e-08	NA	NA
TCF19	6.7741e-12	3.91521e-09	6.86234	1.6809e-10	4.30481e-08	6.38798	Brain_Cerebellum	2.47115e-16	4.10669e-13	8.19668	6.37935e-13	3.80117e-10	7.19212	Vagina	3.65865e-17	3.84257e-14	-8.42335	8.57318e-13	4.56463e-10	-7.15166	NA	NA	NA	NA	NA	NA	1	1	1	0	3	-5.27107	6.92088	5.05642	-6.40586	-4.96136	6.2861	NA	NA	1.3563e-07	4.4885e-12	4.27191e-07	1.49529e-10	7.00009e-07	3.25549e-10	NA	NA	7.41115e-05	1.28955e-09	0.000471968	5.00754e-08	0.000456629	1.07931e-07	NA	NA
TCF19	6.7741e-12	3.91521e-09	6.86234	1.6809e-10	4.30481e-08	6.38798	Brain_Cerebellum	2.47115e-16	4.10669e-13	8.19668	6.37935e-13	3.80117e-10	7.19212	smultixcan	5.57519e-17	5.802e-14	-8.29962	9.67606e-13	3.81546e-10	-7.07149	NA	NA	NA	NA	NA	NA	1	1	1	0	3	-5.27107	6.92088	5.05642	-6.40586	-4.99296	6.22426	NA	NA	1.3563e-07	4.4885e-12	4.27191e-07	1.49529e-10	2.26215e-07	3.37913e-10	NA	NA	7.41115e-05	1.28955e-09	0.000471968	5.00754e-08	0.000160213	8.86607e-08	NA	NA
TCF19	6.7741e-12	3.91521e-09	6.86234	1.6809e-10	4.30481e-08	6.38798	Brain_Cortex	3.34346e-14	5.66144e-11	7.58428	9.10679e-11	3.50005e-08	6.48108	Adipose_Subcutaneous	3.65865e-17	3.3437e-14	-8.42335	8.57318e-13	3.35258e-10	-7.15166	NA	NA	NA	NA	NA	NA	1	1	1	0	3	-5.27107	6.92088	4.90999	-5.71026	-4.858	6.2861	NA	NA	1.3563e-07	4.4885e-12	9.10825e-07	1.12807e-08	1.18578e-06	3.25549e-10	NA	NA	7.41115e-05	1.28955e-09	0.000804779	2.66614e-06	0.000750295	9.13887e-08	NA	NA
TCF19	6.7741e-12	3.91521e-09	6.86234	1.6809e-10	4.30481e-08	6.38798	Brain_Cortex	3.34346e-14	5.66144e-11	7.58428	9.10679e-11	3.50005e-08	6.48108	Adipose_Visceral_Omentum	3.65865e-17	3.3162e-14	8.42335	8.57318e-13	3.7957e-10	7.15166	NA	NA	NA	NA	NA	NA	1	1	1	0	3	-5.27107	6.92088	4.90999	-5.71026	4.48779	-6.2861	NA	NA	1.3563e-07	4.4885e-12	9.10825e-07	1.12807e-08	7.19669e-06	3.25549e-10	NA	NA	7.41115e-05	1.28955e-09	0.000804779	2.66614e-06	0.00327187	9.12366e-08	NA	NA
TCF19	6.7741e-12	3.91521e-09	6.86234	1.6809e-10	4.30481e-08	6.38798	Brain_Cortex	3.34346e-14	5.66144e-11	7.58428	9.10679e-11	3.50005e-08	6.48108	Artery_Aorta	3.65865e-17	3.61994e-14	-8.42335	8.57318e-13	3.54179e-10	-7.15166	NA	NA	NA	NA	NA	NA	1	1	1	0	3	-5.27107	6.92088	4.90999	-5.71026	-5.11817	6.2861	NA	NA	1.3563e-07	4.4885e-12	9.10825e-07	1.12807e-08	3.08507e-07	3.25549e-10	NA	NA	7.41115e-05	1.28955e-09	0.000804779	2.66614e-06	0.000218121	8.67562e-08	NA	NA
TCF19	6.7741e-12	3.91521e-09	6.86234	1.6809e-10	4.30481e-08	6.38798	Brain_Cortex	3.34346e-14	5.66144e-11	7.58428	9.10679e-11	3.50005e-08	6.48108	Artery_Coronary	3.65865e-17	3.84537e-14	8.42335	8.57318e-13	4.01531e-10	7.15166	NA	NA	NA	NA	NA	NA	1	1	1	0	3	-5.27107	6.92088	4.90999	-5.71026	4.9839	-6.2861	NA	NA	1.3563e-07	4.4885e-12	9.10825e-07	1.12807e-08	6.23167e-07	3.25549e-10	NA	NA	7.41115e-05	1.28955e-09	0.000804779	2.66614e-06	0.000458438	9.44718e-08	NA	NA
TCF19	6.7741e-12	3.91521e-09	6.86234	1.6809e-10	4.30481e-08	6.38798	Brain_Cortex	3.34346e-14	5.66144e-11	7.58428	9.10679e-11	3.50005e-08	6.48108	Artery_Tibial	3.65865e-17	3.68072e-14	-8.42335	8.57318e-13	3.62163e-10	-7.15166	NA	NA	NA	NA	NA	NA	1	1	1	0	3	-5.27107	6.92088	4.90999	-5.71026	-5.52813	6.2861	NA	NA	1.3563e-07	4.4885e-12	9.10825e-07	1.12807e-08	3.23658e-08	3.25549e-10	NA	NA	7.41115e-05	1.28955e-09	0.000804779	2.66614e-06	3.68657e-05	9.25903e-08	NA	NA
TCF19	6.7741e-12	3.91521e-09	6.86234	1.6809e-10	4.30481e-08	6.38798	Brain_Cortex	3.34346e-14	5.66144e-11	7.58428	9.10679e-11	3.50005e-08	6.48108	Brain_Cerebellar_Hemisphere	3.65865e-17	2.95985e-14	-8.42335	8.57318e-13	3.1477e-10	-7.15166	NA	NA	NA	NA	NA	NA	1	1	1	0	3	-5.27107	6.92088	4.90999	-5.71026	-5.52813	6.2861	NA	NA	1.3563e-07	4.4885e-12	9.10825e-07	1.12807e-08	3.23658e-08	3.25549e-10	NA	NA	7.41115e-05	1.28955e-09	0.000804779	2.66614e-06	8.50162e-05	8.68438e-08	NA	NA
TCF19	6.7741e-12	3.91521e-09	6.86234	1.6809e-10	4.30481e-08	6.38798	Brain_Cortex	3.34346e-14	5.66144e-11	7.58428	9.10679e-11	3.50005e-08	6.48108	Brain_Cerebellum	3.65865e-17	3.04618e-14	-8.42335	8.57318e-13	3.39728e-10	-7.15166	NA	NA	NA	NA	NA	NA	1	1	1	0	3	-5.27107	6.92088	4.90999	-5.71026	-5.05848	6.2861	NA	NA	1.3563e-07	4.4885e-12	9.10825e-07	1.12807e-08	4.22604e-07	3.25549e-10	NA	NA	7.41115e-05	1.28955e-09	0.000804779	2.66614e-06	0.000450837	9.43566e-08	NA	NA
TCF19	6.7741e-12	3.91521e-09	6.86234	1.6809e-10	4.30481e-08	6.38798	Brain_Cortex	3.34346e-14	5.66144e-11	7.58428	9.10679e-11	3.50005e-08	6.48108	Brain_Spinal_cord_cervical_c-1	3.65865e-17	5.60323e-14	8.42335	8.57318e-13	4.14242e-10	7.15166	NA	NA	NA	NA	NA	NA	1	1	1	0	3	-5.27107	6.92088	4.90999	-5.71026	5.52813	-6.2861	NA	NA	1.3563e-07	4.4885e-12	9.10825e-07	1.12807e-08	3.23658e-08	3.25549e-10	NA	NA	7.41115e-05	1.28955e-09	0.000804779	2.66614e-06	7.37972e-05	1.17555e-07	NA	NA
TCF19	6.7741e-12	3.91521e-09	6.86234	1.6809e-10	4.30481e-08	6.38798	Brain_Cortex	3.34346e-14	5.66144e-11	7.58428	9.10679e-11	3.50005e-08	6.48108	Breast_Mammary_Tissue	3.65865e-17	3.34371e-14	-8.42335	8.57318e-13	3.20208e-10	-7.15166	NA	NA	NA	NA	NA	NA	1	1	1	0	3	-5.27107	6.92088	4.90999	-5.71026	-4.88354	6.2861	NA	NA	1.3563e-07	4.4885e-12	9.10825e-07	1.12807e-08	1.04197e-06	3.25549e-10	NA	NA	7.41115e-05	1.28955e-09	0.000804779	2.66614e-06	0.000596203	8.69316e-08	NA	NA
TCF19	6.7741e-12	3.91521e-09	6.86234	1.6809e-10	4.30481e-08	6.38798	Brain_Cortex	3.34346e-14	5.66144e-11	7.58428	9.10679e-11	3.50005e-08	6.48108	Cells_Cultured_fibroblasts	3.65865e-17	3.96851e-14	8.42335	8.57318e-13	3.93525e-10	7.15166	NA	NA	NA	NA	NA	NA	1	1	1	0	3	-5.27107	6.92088	4.90999	-5.71026	4.74778	-6.2861	NA	NA	1.3563e-07	4.4885e-12	9.10825e-07	1.12807e-08	2.05658e-06	3.25549e-10	NA	NA	7.41115e-05	1.28955e-09	0.000804779	2.66614e-06	0.00118348	9.15768e-08	NA	NA
TCF19	6.7741e-12	3.91521e-09	6.86234	1.6809e-10	4.30481e-08	6.38798	Brain_Cortex	3.34346e-14	5.66144e-11	7.58428	9.10679e-11	3.50005e-08	6.48108	Cells_EBV-transformed_lymphocytes	3.65865e-17	3.92433e-14	8.42335	8.57318e-13	3.36265e-10	7.15166	NA	NA	NA	NA	NA	NA	1	1	1	0	3	-5.27107	6.92088	4.90999	-5.71026	5.15204	-6.2861	NA	NA	1.3563e-07	4.4885e-12	9.10825e-07	1.12807e-08	2.57669e-07	3.25549e-10	NA	NA	7.41115e-05	1.28955e-09	0.000804779	2.66614e-06	0.000271841	7.75849e-08	NA	NA
TCF19	6.7741e-12	3.91521e-09	6.86234	1.6809e-10	4.30481e-08	6.38798	Brain_Cortex	3.34346e-14	5.66144e-11	7.58428	9.10679e-11	3.50005e-08	6.48108	Colon_Sigmoid	3.65865e-17	3.37726e-14	-8.42335	8.57318e-13	3.62699e-10	-7.15166	NA	NA	NA	NA	NA	NA	1	1	1	0	3	-5.27107	6.92088	4.90999	-5.71026	-4.96736	6.2861	NA	NA	1.3563e-07	4.4885e-12	9.10825e-07	1.12807e-08	6.78692e-07	3.25549e-10	NA	NA	7.41115e-05	1.28955e-09	0.000804779	2.66614e-06	0.000460846	8.7298e-08	NA	NA
TCF19	6.7741e-12	3.91521e-09	6.86234	1.6809e-10	4.30481e-08	6.38798	Brain_Cortex	3.34346e-14	5.66144e-11	7.58428	9.10679e-11	3.50005e-08	6.48108	Colon_Transverse	7.36404e-17	7.03558e-14	-8.34104	6.80702e-13	3.40229e-10	-7.18326	NA	NA	NA	NA	NA	NA	1	1	1	0	3	-5.27107	6.92088	4.90999	-5.71026	-5.2977	6.34994	NA	NA	1.3563e-07	4.4885e-12	9.10825e-07	1.12807e-08	1.17272e-07	2.15396e-10	NA	NA	7.41115e-05	1.28955e-09	0.000804779	2.66614e-06	9.46897e-05	6.56788e-08	NA	NA
TCF19	6.7741e-12	3.91521e-09	6.86234	1.6809e-10	4.30481e-08	6.38798	Brain_Cortex	3.34346e-14	5.66144e-11	7.58428	9.10679e-11	3.50005e-08	6.48108	Esophagus_Gastroesophageal_Junction	3.65865e-17	3.0705e-14	-8.42335	8.57318e-13	3.59055e-10	-7.15166	NA	NA	NA	NA	NA	NA	1	1	1	0	3	-5.27107	6.92088	4.90999	-5.71026	-5.0873	6.2861	NA	NA	1.3563e-07	4.4885e-12	9.10825e-07	1.12807e-08	3.6319e-07	3.25549e-10	NA	NA	7.41115e-05	1.28955e-09	0.000804779	2.66614e-06	0.000259933	8.62466e-08	NA	NA
TCF19	6.7741e-12	3.91521e-09	6.86234	1.6809e-10	4.30481e-08	6.38798	Brain_Cortex	3.34346e-14	5.66144e-11	7.58428	9.10679e-11	3.50005e-08	6.48108	Esophagus_Mucosa	3.65865e-17	3.51567e-14	-8.42335	8.57318e-13	3.7683e-10	-7.15166	NA	NA	NA	NA	NA	NA	1	1	1	0	3	-5.27107	6.92088	4.90999	-5.71026	-4.75745	6.2861	NA	NA	1.3563e-07	4.4885e-12	9.10825e-07	1.12807e-08	1.96052e-06	3.25549e-10	NA	NA	7.41115e-05	1.28955e-09	0.000804779	2.66614e-06	0.00102477	8.58541e-08	NA	NA
TCF19	6.7741e-12	3.91521e-09	6.86234	1.6809e-10	4.30481e-08	6.38798	Brain_Cortex	3.34346e-14	5.66144e-11	7.58428	9.10679e-11	3.50005e-08	6.48108	Esophagus_Muscularis	3.65865e-17	3.0353e-14	-8.42335	8.57318e-13	3.85066e-10	-7.15166	NA	NA	NA	NA	NA	NA	1	1	1	0	3	-5.27107	6.92088	4.90999	-5.71026	-5.02399	6.2861	NA	NA	1.3563e-07	4.4885e-12	9.10825e-07	1.12807e-08	5.06086e-07	3.25549e-10	NA	NA	7.41115e-05	1.28955e-09	0.000804779	2.66614e-06	0.000392216	8.80832e-08	NA	NA
TCF19	6.7741e-12	3.91521e-09	6.86234	1.6809e-10	4.30481e-08	6.38798	Brain_Cortex	3.34346e-14	5.66144e-11	7.58428	9.10679e-11	3.50005e-08	6.48108	Heart_Atrial_Appendage	3.65865e-17	3.24369e-14	-8.42335	8.57318e-13	3.49786e-10	-7.15166	NA	NA	NA	NA	NA	NA	1	1	1	0	3	-5.27107	6.92088	4.90999	-5.71026	-4.31374	6.2861	NA	NA	1.3563e-07	4.4885e-12	9.10825e-07	1.12807e-08	1.60518e-05	3.25549e-10	NA	NA	7.41115e-05	1.28955e-09	0.000804779	2.66614e-06	0.00793777	9.32829e-08	NA	NA
TCF19	6.7741e-12	3.91521e-09	6.86234	1.6809e-10	4.30481e-08	6.38798	Brain_Cortex	3.34346e-14	5.66144e-11	7.58428	9.10679e-11	3.50005e-08	6.48108	Kidney_Cortex	2.1395e-16	2.23238e-13	-8.21399	8.57318e-13	6.82605e-10	-7.15166	NA	NA	NA	NA	NA	NA	1	1	1	0	3	-5.27107	6.92088	4.90999	-5.71026	-4.41362	6.35108	NA	NA	1.3563e-07	4.4885e-12	9.10825e-07	1.12807e-08	1.01658e-05	2.13803e-10	NA	NA	7.41115e-05	1.28955e-09	0.000804779	2.66614e-06	0.00468794	1.01551e-07	NA	NA
TCF19	6.7741e-12	3.91521e-09	6.86234	1.6809e-10	4.30481e-08	6.38798	Brain_Cortex	3.34346e-14	5.66144e-11	7.58428	9.10679e-11	3.50005e-08	6.48108	Lung	3.65865e-17	3.74946e-14	-8.42335	8.57318e-13	3.21516e-10	-7.15166	NA	NA	NA	NA	NA	NA	1	1	1	0	3	-5.27107	6.92088	4.90999	-5.71026	-5.25372	6.2861	NA	NA	1.3563e-07	4.4885e-12	9.10825e-07	1.12807e-08	1.49054e-07	3.25549e-10	NA	NA	7.41115e-05	1.28955e-09	0.000804779	2.66614e-06	0.000121397	9.039e-08	NA	NA
TCF19	6.7741e-12	3.91521e-09	6.86234	1.6809e-10	4.30481e-08	6.38798	Brain_Cortex	3.34346e-14	5.66144e-11	7.58428	9.10679e-11	3.50005e-08	6.48108	Minor_Salivary_Gland	3.65865e-17	4.4634e-14	-8.42335	8.57318e-13	3.96394e-10	-7.15166	NA	NA	NA	NA	NA	NA	1	1	1	0	3	-5.27107	6.92088	4.90999	-5.71026	-5.52813	6.2861	NA	NA	1.3563e-07	4.4885e-12	9.10825e-07	1.12807e-08	3.23658e-08	3.25549e-10	NA	NA	7.41115e-05	1.28955e-09	0.000804779	2.66614e-06	3.57246e-05	9.84636e-08	NA	NA
TCF19	6.7741e-12	3.91521e-09	6.86234	1.6809e-10	4.30481e-08	6.38798	Brain_Cortex	3.34346e-14	5.66144e-11	7.58428	9.10679e-11	3.50005e-08	6.48108	Nerve_Tibial	3.65865e-17	3.36153e-14	8.42335	8.57318e-13	3.41573e-10	7.15166	NA	NA	NA	NA	NA	NA	1	1	1	0	3	-5.27107	6.92088	4.90999	-5.71026	4.65688	-6.2861	NA	NA	1.3563e-07	4.4885e-12	9.10825e-07	1.12807e-08	3.21035e-06	3.25549e-10	NA	NA	7.41115e-05	1.28955e-09	0.000804779	2.66614e-06	0.00216033	9.0961e-08	NA	NA
TCF19	6.7741e-12	3.91521e-09	6.86234	1.6809e-10	4.30481e-08	6.38798	Brain_Cortex	3.34346e-14	5.66144e-11	7.58428	9.10679e-11	3.50005e-08	6.48108	Ovary	3.65865e-17	3.70902e-14	-8.42335	8.57318e-13	4.38896e-10	-7.15166	NA	NA	NA	NA	NA	NA	1	1	1	0	3	-5.27107	6.92088	4.90999	-5.71026	-5.52813	6.2861	NA	NA	1.3563e-07	4.4885e-12	9.10825e-07	1.12807e-08	3.23658e-08	3.25549e-10	NA	NA	7.41115e-05	1.28955e-09	0.000804779	2.66614e-06	2.91775e-05	9.86043e-08	NA	NA
TCF19	6.7741e-12	3.91521e-09	6.86234	1.6809e-10	4.30481e-08	6.38798	Brain_Cortex	3.34346e-14	5.66144e-11	7.58428	9.10679e-11	3.50005e-08	6.48108	Prostate	3.65865e-17	3.70008e-14	8.42335	8.57318e-13	3.8395e-10	7.15166	NA	NA	NA	NA	NA	NA	1	1	1	0	3	-5.27107	6.92088	4.90999	-5.71026	4.61207	-6.2861	NA	NA	1.3563e-07	4.4885e-12	9.10825e-07	1.12807e-08	3.98682e-06	3.25549e-10	NA	NA	7.41115e-05	1.28955e-09	0.000804779	2.66614e-06	0.00217844	9.26146e-08	NA	NA
TCF19	6.7741e-12	3.91521e-09	6.86234	1.6809e-10	4.30481e-08	6.38798	Brain_Cortex	3.34346e-14	5.66144e-11	7.58428	9.10679e-11	3.50005e-08	6.48108	Skin_Not_Sun_Exposed_Suprapubic	3.65865e-17	3.35143e-14	-8.42335	8.57318e-13	4.4036e-10	-7.15166	NA	NA	NA	NA	NA	NA	1	1	1	0	3	-5.27107	6.92088	4.90999	-5.71026	-4.81459	6.2861	NA	NA	1.3563e-07	4.4885e-12	9.10825e-07	1.12807e-08	1.47504e-06	3.25549e-10	NA	NA	7.41115e-05	1.28955e-09	0.000804779	2.66614e-06	0.000928481	9.46471e-08	NA	NA
TCF19	6.7741e-12	3.91521e-09	6.86234	1.6809e-10	4.30481e-08	6.38798	Brain_Cortex	3.34346e-14	5.66144e-11	7.58428	9.10679e-11	3.50005e-08	6.48108	Skin_Sun_Exposed_Lower_leg	3.65865e-17	3.47787e-14	-8.42335	8.57318e-13	3.63048e-10	-7.15166	NA	NA	NA	NA	NA	NA	1	1	1	0	3	-5.27107	6.92088	4.90999	-5.71026	-4.88226	6.2861	NA	NA	1.3563e-07	4.4885e-12	9.10825e-07	1.12807e-08	1.04877e-06	3.25549e-10	NA	NA	7.41115e-05	1.28955e-09	0.000804779	2.66614e-06	0.00075286	8.38476e-08	NA	NA
TCF19	6.7741e-12	3.91521e-09	6.86234	1.6809e-10	4.30481e-08	6.38798	Brain_Cortex	3.34346e-14	5.66144e-11	7.58428	9.10679e-11	3.50005e-08	6.48108	Small_Intestine_Terminal_Ileum	2.1395e-16	2.09079e-13	-8.21399	8.57318e-13	4.22204e-10	-7.15166	NA	NA	NA	NA	NA	NA	1	1	1	0	3	-5.27107	6.92088	4.90999	-5.71026	-4.61207	6.35108	NA	NA	1.3563e-07	4.4885e-12	9.10825e-07	1.12807e-08	3.98672e-06	2.13803e-10	NA	NA	7.41115e-05	1.28955e-09	0.000804779	2.66614e-06	0.00248476	6.47674e-08	NA	NA
TCF19	6.7741e-12	3.91521e-09	6.86234	1.6809e-10	4.30481e-08	6.38798	Brain_Cortex	3.34346e-14	5.66144e-11	7.58428	9.10679e-11	3.50005e-08	6.48108	Spleen	3.65865e-17	3.6528e-14	8.42335	8.57318e-13	3.518e-10	7.15166	NA	NA	NA	NA	NA	NA	1	1	1	0	3	-5.27107	6.92088	4.90999	-5.71026	4.57245	-6.2861	NA	NA	1.3563e-07	4.4885e-12	9.10825e-07	1.12807e-08	4.82062e-06	3.25549e-10	NA	NA	7.41115e-05	1.28955e-09	0.000804779	2.66614e-06	0.00300287	8.69746e-08	NA	NA
TCF19	6.7741e-12	3.91521e-09	6.86234	1.6809e-10	4.30481e-08	6.38798	Brain_Cortex	3.34346e-14	5.66144e-11	7.58428	9.10679e-11	3.50005e-08	6.48108	Stomach	3.65865e-17	4.65047e-14	8.42335	8.57318e-13	4.27345e-10	7.15166	NA	NA	NA	NA	NA	NA	1	1	1	0	3	-5.27107	6.92088	4.90999	-5.71026	5.22542	-6.2861	NA	NA	1.3563e-07	4.4885e-12	9.10825e-07	1.12807e-08	1.7376e-07	3.25549e-10	NA	NA	7.41115e-05	1.28955e-09	0.000804779	2.66614e-06	0.000139457	1.08776e-07	NA	NA
TCF19	6.7741e-12	3.91521e-09	6.86234	1.6809e-10	4.30481e-08	6.38798	Brain_Cortex	3.34346e-14	5.66144e-11	7.58428	9.10679e-11	3.50005e-08	6.48108	Uterus	3.65865e-17	3.55902e-14	-8.42335	8.57318e-13	4.05317e-10	-7.15166	NA	NA	NA	NA	NA	NA	1	1	1	0	3	-5.27107	6.92088	4.90999	-5.71026	-5.29885	6.2861	NA	NA	1.3563e-07	4.4885e-12	9.10825e-07	1.12807e-08	1.16532e-07	3.25549e-10	NA	NA	7.41115e-05	1.28955e-09	0.000804779	2.66614e-06	8.61009e-05	9.43318e-08	NA	NA
TCF19	6.7741e-12	3.91521e-09	6.86234	1.6809e-10	4.30481e-08	6.38798	Brain_Cortex	3.34346e-14	5.66144e-11	7.58428	9.10679e-11	3.50005e-08	6.48108	Vagina	3.65865e-17	3.84257e-14	-8.42335	8.57318e-13	4.56463e-10	-7.15166	NA	NA	NA	NA	NA	NA	1	1	1	0	3	-5.27107	6.92088	4.90999	-5.71026	-4.96136	6.2861	NA	NA	1.3563e-07	4.4885e-12	9.10825e-07	1.12807e-08	7.00009e-07	3.25549e-10	NA	NA	7.41115e-05	1.28955e-09	0.000804779	2.66614e-06	0.000456629	1.07931e-07	NA	NA
TCF19	6.7741e-12	3.91521e-09	6.86234	1.6809e-10	4.30481e-08	6.38798	Brain_Cortex	3.34346e-14	5.66144e-11	7.58428	9.10679e-11	3.50005e-08	6.48108	smultixcan	5.57519e-17	5.802e-14	-8.29962	9.67606e-13	3.81546e-10	-7.07149	NA	NA	NA	NA	NA	NA	1	1	1	0	3	-5.27107	6.92088	4.90999	-5.71026	-4.99296	6.22426	NA	NA	1.3563e-07	4.4885e-12	9.10825e-07	1.12807e-08	2.26215e-07	3.37913e-10	NA	NA	7.41115e-05	1.28955e-09	0.000804779	2.66614e-06	0.000160213	8.86607e-08	NA	NA
TCF19	6.7741e-12	3.91521e-09	6.86234	1.6809e-10	4.30481e-08	6.38798	Brain_Frontal_Cortex_BA9	6.33504e-16	1.05008e-12	8.0827	1.29983e-11	5.81969e-09	6.76866	Adipose_Subcutaneous	3.65865e-17	3.3437e-14	-8.42335	8.57318e-13	3.35258e-10	-7.15166	NA	NA	NA	NA	NA	NA	1	1	1	0	3	-5.27107	6.92088	5.41053	-5.91619	-4.858	6.2861	NA	NA	1.3563e-07	4.4885e-12	6.28394e-08	3.2949e-09	1.18578e-06	3.25549e-10	NA	NA	7.41115e-05	1.28955e-09	6.38292e-05	8.79737e-07	0.000750295	9.13887e-08	NA	NA
TCF19	6.7741e-12	3.91521e-09	6.86234	1.6809e-10	4.30481e-08	6.38798	Brain_Frontal_Cortex_BA9	6.33504e-16	1.05008e-12	8.0827	1.29983e-11	5.81969e-09	6.76866	Adipose_Visceral_Omentum	3.65865e-17	3.3162e-14	8.42335	8.57318e-13	3.7957e-10	7.15166	NA	NA	NA	NA	NA	NA	1	1	1	0	3	-5.27107	6.92088	5.41053	-5.91619	4.48779	-6.2861	NA	NA	1.3563e-07	4.4885e-12	6.28394e-08	3.2949e-09	7.19669e-06	3.25549e-10	NA	NA	7.41115e-05	1.28955e-09	6.38292e-05	8.79737e-07	0.00327187	9.12366e-08	NA	NA
TCF19	6.7741e-12	3.91521e-09	6.86234	1.6809e-10	4.30481e-08	6.38798	Brain_Frontal_Cortex_BA9	6.33504e-16	1.05008e-12	8.0827	1.29983e-11	5.81969e-09	6.76866	Artery_Aorta	3.65865e-17	3.61994e-14	-8.42335	8.57318e-13	3.54179e-10	-7.15166	NA	NA	NA	NA	NA	NA	1	1	1	0	3	-5.27107	6.92088	5.41053	-5.91619	-5.11817	6.2861	NA	NA	1.3563e-07	4.4885e-12	6.28394e-08	3.2949e-09	3.08507e-07	3.25549e-10	NA	NA	7.41115e-05	1.28955e-09	6.38292e-05	8.79737e-07	0.000218121	8.67562e-08	NA	NA
TCF19	6.7741e-12	3.91521e-09	6.86234	1.6809e-10	4.30481e-08	6.38798	Brain_Frontal_Cortex_BA9	6.33504e-16	1.05008e-12	8.0827	1.29983e-11	5.81969e-09	6.76866	Artery_Coronary	3.65865e-17	3.84537e-14	8.42335	8.57318e-13	4.01531e-10	7.15166	NA	NA	NA	NA	NA	NA	1	1	1	0	3	-5.27107	6.92088	5.41053	-5.91619	4.9839	-6.2861	NA	NA	1.3563e-07	4.4885e-12	6.28394e-08	3.2949e-09	6.23167e-07	3.25549e-10	NA	NA	7.41115e-05	1.28955e-09	6.38292e-05	8.79737e-07	0.000458438	9.44718e-08	NA	NA
TCF19	6.7741e-12	3.91521e-09	6.86234	1.6809e-10	4.30481e-08	6.38798	Brain_Frontal_Cortex_BA9	6.33504e-16	1.05008e-12	8.0827	1.29983e-11	5.81969e-09	6.76866	Artery_Tibial	3.65865e-17	3.68072e-14	-8.42335	8.57318e-13	3.62163e-10	-7.15166	NA	NA	NA	NA	NA	NA	1	1	1	0	3	-5.27107	6.92088	5.41053	-5.91619	-5.52813	6.2861	NA	NA	1.3563e-07	4.4885e-12	6.28394e-08	3.2949e-09	3.23658e-08	3.25549e-10	NA	NA	7.41115e-05	1.28955e-09	6.38292e-05	8.79737e-07	3.68657e-05	9.25903e-08	NA	NA
TCF19	6.7741e-12	3.91521e-09	6.86234	1.6809e-10	4.30481e-08	6.38798	Brain_Frontal_Cortex_BA9	6.33504e-16	1.05008e-12	8.0827	1.29983e-11	5.81969e-09	6.76866	Brain_Cerebellar_Hemisphere	3.65865e-17	2.95985e-14	-8.42335	8.57318e-13	3.1477e-10	-7.15166	NA	NA	NA	NA	NA	NA	1	1	1	0	3	-5.27107	6.92088	5.41053	-5.91619	-5.52813	6.2861	NA	NA	1.3563e-07	4.4885e-12	6.28394e-08	3.2949e-09	3.23658e-08	3.25549e-10	NA	NA	7.41115e-05	1.28955e-09	6.38292e-05	8.79737e-07	8.50162e-05	8.68438e-08	NA	NA
TCF19	6.7741e-12	3.91521e-09	6.86234	1.6809e-10	4.30481e-08	6.38798	Brain_Frontal_Cortex_BA9	6.33504e-16	1.05008e-12	8.0827	1.29983e-11	5.81969e-09	6.76866	Brain_Cerebellum	3.65865e-17	3.04618e-14	-8.42335	8.57318e-13	3.39728e-10	-7.15166	NA	NA	NA	NA	NA	NA	1	1	1	0	3	-5.27107	6.92088	5.41053	-5.91619	-5.05848	6.2861	NA	NA	1.3563e-07	4.4885e-12	6.28394e-08	3.2949e-09	4.22604e-07	3.25549e-10	NA	NA	7.41115e-05	1.28955e-09	6.38292e-05	8.79737e-07	0.000450837	9.43566e-08	NA	NA
TCF19	6.7741e-12	3.91521e-09	6.86234	1.6809e-10	4.30481e-08	6.38798	Brain_Frontal_Cortex_BA9	6.33504e-16	1.05008e-12	8.0827	1.29983e-11	5.81969e-09	6.76866	Brain_Spinal_cord_cervical_c-1	3.65865e-17	5.60323e-14	8.42335	8.57318e-13	4.14242e-10	7.15166	NA	NA	NA	NA	NA	NA	1	1	1	0	3	-5.27107	6.92088	5.41053	-5.91619	5.52813	-6.2861	NA	NA	1.3563e-07	4.4885e-12	6.28394e-08	3.2949e-09	3.23658e-08	3.25549e-10	NA	NA	7.41115e-05	1.28955e-09	6.38292e-05	8.79737e-07	7.37972e-05	1.17555e-07	NA	NA
TCF19	6.7741e-12	3.91521e-09	6.86234	1.6809e-10	4.30481e-08	6.38798	Brain_Frontal_Cortex_BA9	6.33504e-16	1.05008e-12	8.0827	1.29983e-11	5.81969e-09	6.76866	Breast_Mammary_Tissue	3.65865e-17	3.34371e-14	-8.42335	8.57318e-13	3.20208e-10	-7.15166	NA	NA	NA	NA	NA	NA	1	1	1	0	3	-5.27107	6.92088	5.41053	-5.91619	-4.88354	6.2861	NA	NA	1.3563e-07	4.4885e-12	6.28394e-08	3.2949e-09	1.04197e-06	3.25549e-10	NA	NA	7.41115e-05	1.28955e-09	6.38292e-05	8.79737e-07	0.000596203	8.69316e-08	NA	NA
TCF19	6.7741e-12	3.91521e-09	6.86234	1.6809e-10	4.30481e-08	6.38798	Brain_Frontal_Cortex_BA9	6.33504e-16	1.05008e-12	8.0827	1.29983e-11	5.81969e-09	6.76866	Cells_Cultured_fibroblasts	3.65865e-17	3.96851e-14	8.42335	8.57318e-13	3.93525e-10	7.15166	NA	NA	NA	NA	NA	NA	1	1	1	0	3	-5.27107	6.92088	5.41053	-5.91619	4.74778	-6.2861	NA	NA	1.3563e-07	4.4885e-12	6.28394e-08	3.2949e-09	2.05658e-06	3.25549e-10	NA	NA	7.41115e-05	1.28955e-09	6.38292e-05	8.79737e-07	0.00118348	9.15768e-08	NA	NA
TCF19	6.7741e-12	3.91521e-09	6.86234	1.6809e-10	4.30481e-08	6.38798	Brain_Frontal_Cortex_BA9	6.33504e-16	1.05008e-12	8.0827	1.29983e-11	5.81969e-09	6.76866	Cells_EBV-transformed_lymphocytes	3.65865e-17	3.92433e-14	8.42335	8.57318e-13	3.36265e-10	7.15166	NA	NA	NA	NA	NA	NA	1	1	1	0	3	-5.27107	6.92088	5.41053	-5.91619	5.15204	-6.2861	NA	NA	1.3563e-07	4.4885e-12	6.28394e-08	3.2949e-09	2.57669e-07	3.25549e-10	NA	NA	7.41115e-05	1.28955e-09	6.38292e-05	8.79737e-07	0.000271841	7.75849e-08	NA	NA
TCF19	6.7741e-12	3.91521e-09	6.86234	1.6809e-10	4.30481e-08	6.38798	Brain_Frontal_Cortex_BA9	6.33504e-16	1.05008e-12	8.0827	1.29983e-11	5.81969e-09	6.76866	Colon_Sigmoid	3.65865e-17	3.37726e-14	-8.42335	8.57318e-13	3.62699e-10	-7.15166	NA	NA	NA	NA	NA	NA	1	1	1	0	3	-5.27107	6.92088	5.41053	-5.91619	-4.96736	6.2861	NA	NA	1.3563e-07	4.4885e-12	6.28394e-08	3.2949e-09	6.78692e-07	3.25549e-10	NA	NA	7.41115e-05	1.28955e-09	6.38292e-05	8.79737e-07	0.000460846	8.7298e-08	NA	NA
TCF19	6.7741e-12	3.91521e-09	6.86234	1.6809e-10	4.30481e-08	6.38798	Brain_Frontal_Cortex_BA9	6.33504e-16	1.05008e-12	8.0827	1.29983e-11	5.81969e-09	6.76866	Colon_Transverse	7.36404e-17	7.03558e-14	-8.34104	6.80702e-13	3.40229e-10	-7.18326	NA	NA	NA	NA	NA	NA	1	1	1	0	3	-5.27107	6.92088	5.41053	-5.91619	-5.2977	6.34994	NA	NA	1.3563e-07	4.4885e-12	6.28394e-08	3.2949e-09	1.17272e-07	2.15396e-10	NA	NA	7.41115e-05	1.28955e-09	6.38292e-05	8.79737e-07	9.46897e-05	6.56788e-08	NA	NA
TCF19	6.7741e-12	3.91521e-09	6.86234	1.6809e-10	4.30481e-08	6.38798	Brain_Frontal_Cortex_BA9	6.33504e-16	1.05008e-12	8.0827	1.29983e-11	5.81969e-09	6.76866	Esophagus_Gastroesophageal_Junction	3.65865e-17	3.0705e-14	-8.42335	8.57318e-13	3.59055e-10	-7.15166	NA	NA	NA	NA	NA	NA	1	1	1	0	3	-5.27107	6.92088	5.41053	-5.91619	-5.0873	6.2861	NA	NA	1.3563e-07	4.4885e-12	6.28394e-08	3.2949e-09	3.6319e-07	3.25549e-10	NA	NA	7.41115e-05	1.28955e-09	6.38292e-05	8.79737e-07	0.000259933	8.62466e-08	NA	NA
TCF19	6.7741e-12	3.91521e-09	6.86234	1.6809e-10	4.30481e-08	6.38798	Brain_Frontal_Cortex_BA9	6.33504e-16	1.05008e-12	8.0827	1.29983e-11	5.81969e-09	6.76866	Esophagus_Mucosa	3.65865e-17	3.51567e-14	-8.42335	8.57318e-13	3.7683e-10	-7.15166	NA	NA	NA	NA	NA	NA	1	1	1	0	3	-5.27107	6.92088	5.41053	-5.91619	-4.75745	6.2861	NA	NA	1.3563e-07	4.4885e-12	6.28394e-08	3.2949e-09	1.96052e-06	3.25549e-10	NA	NA	7.41115e-05	1.28955e-09	6.38292e-05	8.79737e-07	0.00102477	8.58541e-08	NA	NA
TCF19	6.7741e-12	3.91521e-09	6.86234	1.6809e-10	4.30481e-08	6.38798	Brain_Frontal_Cortex_BA9	6.33504e-16	1.05008e-12	8.0827	1.29983e-11	5.81969e-09	6.76866	Esophagus_Muscularis	3.65865e-17	3.0353e-14	-8.42335	8.57318e-13	3.85066e-10	-7.15166	NA	NA	NA	NA	NA	NA	1	1	1	0	3	-5.27107	6.92088	5.41053	-5.91619	-5.02399	6.2861	NA	NA	1.3563e-07	4.4885e-12	6.28394e-08	3.2949e-09	5.06086e-07	3.25549e-10	NA	NA	7.41115e-05	1.28955e-09	6.38292e-05	8.79737e-07	0.000392216	8.80832e-08	NA	NA
TCF19	6.7741e-12	3.91521e-09	6.86234	1.6809e-10	4.30481e-08	6.38798	Brain_Frontal_Cortex_BA9	6.33504e-16	1.05008e-12	8.0827	1.29983e-11	5.81969e-09	6.76866	Heart_Atrial_Appendage	3.65865e-17	3.24369e-14	-8.42335	8.57318e-13	3.49786e-10	-7.15166	NA	NA	NA	NA	NA	NA	1	1	1	0	3	-5.27107	6.92088	5.41053	-5.91619	-4.31374	6.2861	NA	NA	1.3563e-07	4.4885e-12	6.28394e-08	3.2949e-09	1.60518e-05	3.25549e-10	NA	NA	7.41115e-05	1.28955e-09	6.38292e-05	8.79737e-07	0.00793777	9.32829e-08	NA	NA
TCF19	6.7741e-12	3.91521e-09	6.86234	1.6809e-10	4.30481e-08	6.38798	Brain_Frontal_Cortex_BA9	6.33504e-16	1.05008e-12	8.0827	1.29983e-11	5.81969e-09	6.76866	Kidney_Cortex	2.1395e-16	2.23238e-13	-8.21399	8.57318e-13	6.82605e-10	-7.15166	NA	NA	NA	NA	NA	NA	1	1	1	0	3	-5.27107	6.92088	5.41053	-5.91619	-4.41362	6.35108	NA	NA	1.3563e-07	4.4885e-12	6.28394e-08	3.2949e-09	1.01658e-05	2.13803e-10	NA	NA	7.41115e-05	1.28955e-09	6.38292e-05	8.79737e-07	0.00468794	1.01551e-07	NA	NA
TCF19	6.7741e-12	3.91521e-09	6.86234	1.6809e-10	4.30481e-08	6.38798	Brain_Frontal_Cortex_BA9	6.33504e-16	1.05008e-12	8.0827	1.29983e-11	5.81969e-09	6.76866	Lung	3.65865e-17	3.74946e-14	-8.42335	8.57318e-13	3.21516e-10	-7.15166	NA	NA	NA	NA	NA	NA	1	1	1	0	3	-5.27107	6.92088	5.41053	-5.91619	-5.25372	6.2861	NA	NA	1.3563e-07	4.4885e-12	6.28394e-08	3.2949e-09	1.49054e-07	3.25549e-10	NA	NA	7.41115e-05	1.28955e-09	6.38292e-05	8.79737e-07	0.000121397	9.039e-08	NA	NA
TCF19	6.7741e-12	3.91521e-09	6.86234	1.6809e-10	4.30481e-08	6.38798	Brain_Frontal_Cortex_BA9	6.33504e-16	1.05008e-12	8.0827	1.29983e-11	5.81969e-09	6.76866	Minor_Salivary_Gland	3.65865e-17	4.4634e-14	-8.42335	8.57318e-13	3.96394e-10	-7.15166	NA	NA	NA	NA	NA	NA	1	1	1	0	3	-5.27107	6.92088	5.41053	-5.91619	-5.52813	6.2861	NA	NA	1.3563e-07	4.4885e-12	6.28394e-08	3.2949e-09	3.23658e-08	3.25549e-10	NA	NA	7.41115e-05	1.28955e-09	6.38292e-05	8.79737e-07	3.57246e-05	9.84636e-08	NA	NA
TCF19	6.7741e-12	3.91521e-09	6.86234	1.6809e-10	4.30481e-08	6.38798	Brain_Frontal_Cortex_BA9	6.33504e-16	1.05008e-12	8.0827	1.29983e-11	5.81969e-09	6.76866	Nerve_Tibial	3.65865e-17	3.36153e-14	8.42335	8.57318e-13	3.41573e-10	7.15166	NA	NA	NA	NA	NA	NA	1	1	1	0	3	-5.27107	6.92088	5.41053	-5.91619	4.65688	-6.2861	NA	NA	1.3563e-07	4.4885e-12	6.28394e-08	3.2949e-09	3.21035e-06	3.25549e-10	NA	NA	7.41115e-05	1.28955e-09	6.38292e-05	8.79737e-07	0.00216033	9.0961e-08	NA	NA
TCF19	6.7741e-12	3.91521e-09	6.86234	1.6809e-10	4.30481e-08	6.38798	Brain_Frontal_Cortex_BA9	6.33504e-16	1.05008e-12	8.0827	1.29983e-11	5.81969e-09	6.76866	Ovary	3.65865e-17	3.70902e-14	-8.42335	8.57318e-13	4.38896e-10	-7.15166	NA	NA	NA	NA	NA	NA	1	1	1	0	3	-5.27107	6.92088	5.41053	-5.91619	-5.52813	6.2861	NA	NA	1.3563e-07	4.4885e-12	6.28394e-08	3.2949e-09	3.23658e-08	3.25549e-10	NA	NA	7.41115e-05	1.28955e-09	6.38292e-05	8.79737e-07	2.91775e-05	9.86043e-08	NA	NA
TCF19	6.7741e-12	3.91521e-09	6.86234	1.6809e-10	4.30481e-08	6.38798	Brain_Frontal_Cortex_BA9	6.33504e-16	1.05008e-12	8.0827	1.29983e-11	5.81969e-09	6.76866	Prostate	3.65865e-17	3.70008e-14	8.42335	8.57318e-13	3.8395e-10	7.15166	NA	NA	NA	NA	NA	NA	1	1	1	0	3	-5.27107	6.92088	5.41053	-5.91619	4.61207	-6.2861	NA	NA	1.3563e-07	4.4885e-12	6.28394e-08	3.2949e-09	3.98682e-06	3.25549e-10	NA	NA	7.41115e-05	1.28955e-09	6.38292e-05	8.79737e-07	0.00217844	9.26146e-08	NA	NA
TCF19	6.7741e-12	3.91521e-09	6.86234	1.6809e-10	4.30481e-08	6.38798	Brain_Frontal_Cortex_BA9	6.33504e-16	1.05008e-12	8.0827	1.29983e-11	5.81969e-09	6.76866	Skin_Not_Sun_Exposed_Suprapubic	3.65865e-17	3.35143e-14	-8.42335	8.57318e-13	4.4036e-10	-7.15166	NA	NA	NA	NA	NA	NA	1	1	1	0	3	-5.27107	6.92088	5.41053	-5.91619	-4.81459	6.2861	NA	NA	1.3563e-07	4.4885e-12	6.28394e-08	3.2949e-09	1.47504e-06	3.25549e-10	NA	NA	7.41115e-05	1.28955e-09	6.38292e-05	8.79737e-07	0.000928481	9.46471e-08	NA	NA
TCF19	6.7741e-12	3.91521e-09	6.86234	1.6809e-10	4.30481e-08	6.38798	Brain_Frontal_Cortex_BA9	6.33504e-16	1.05008e-12	8.0827	1.29983e-11	5.81969e-09	6.76866	Skin_Sun_Exposed_Lower_leg	3.65865e-17	3.47787e-14	-8.42335	8.57318e-13	3.63048e-10	-7.15166	NA	NA	NA	NA	NA	NA	1	1	1	0	3	-5.27107	6.92088	5.41053	-5.91619	-4.88226	6.2861	NA	NA	1.3563e-07	4.4885e-12	6.28394e-08	3.2949e-09	1.04877e-06	3.25549e-10	NA	NA	7.41115e-05	1.28955e-09	6.38292e-05	8.79737e-07	0.00075286	8.38476e-08	NA	NA
TCF19	6.7741e-12	3.91521e-09	6.86234	1.6809e-10	4.30481e-08	6.38798	Brain_Frontal_Cortex_BA9	6.33504e-16	1.05008e-12	8.0827	1.29983e-11	5.81969e-09	6.76866	Small_Intestine_Terminal_Ileum	2.1395e-16	2.09079e-13	-8.21399	8.57318e-13	4.22204e-10	-7.15166	NA	NA	NA	NA	NA	NA	1	1	1	0	3	-5.27107	6.92088	5.41053	-5.91619	-4.61207	6.35108	NA	NA	1.3563e-07	4.4885e-12	6.28394e-08	3.2949e-09	3.98672e-06	2.13803e-10	NA	NA	7.41115e-05	1.28955e-09	6.38292e-05	8.79737e-07	0.00248476	6.47674e-08	NA	NA
TCF19	6.7741e-12	3.91521e-09	6.86234	1.6809e-10	4.30481e-08	6.38798	Brain_Frontal_Cortex_BA9	6.33504e-16	1.05008e-12	8.0827	1.29983e-11	5.81969e-09	6.76866	Spleen	3.65865e-17	3.6528e-14	8.42335	8.57318e-13	3.518e-10	7.15166	NA	NA	NA	NA	NA	NA	1	1	1	0	3	-5.27107	6.92088	5.41053	-5.91619	4.57245	-6.2861	NA	NA	1.3563e-07	4.4885e-12	6.28394e-08	3.2949e-09	4.82062e-06	3.25549e-10	NA	NA	7.41115e-05	1.28955e-09	6.38292e-05	8.79737e-07	0.00300287	8.69746e-08	NA	NA
TCF19	6.7741e-12	3.91521e-09	6.86234	1.6809e-10	4.30481e-08	6.38798	Brain_Frontal_Cortex_BA9	6.33504e-16	1.05008e-12	8.0827	1.29983e-11	5.81969e-09	6.76866	Stomach	3.65865e-17	4.65047e-14	8.42335	8.57318e-13	4.27345e-10	7.15166	NA	NA	NA	NA	NA	NA	1	1	1	0	3	-5.27107	6.92088	5.41053	-5.91619	5.22542	-6.2861	NA	NA	1.3563e-07	4.4885e-12	6.28394e-08	3.2949e-09	1.7376e-07	3.25549e-10	NA	NA	7.41115e-05	1.28955e-09	6.38292e-05	8.79737e-07	0.000139457	1.08776e-07	NA	NA
TCF19	6.7741e-12	3.91521e-09	6.86234	1.6809e-10	4.30481e-08	6.38798	Brain_Frontal_Cortex_BA9	6.33504e-16	1.05008e-12	8.0827	1.29983e-11	5.81969e-09	6.76866	Uterus	3.65865e-17	3.55902e-14	-8.42335	8.57318e-13	4.05317e-10	-7.15166	NA	NA	NA	NA	NA	NA	1	1	1	0	3	-5.27107	6.92088	5.41053	-5.91619	-5.29885	6.2861	NA	NA	1.3563e-07	4.4885e-12	6.28394e-08	3.2949e-09	1.16532e-07	3.25549e-10	NA	NA	7.41115e-05	1.28955e-09	6.38292e-05	8.79737e-07	8.61009e-05	9.43318e-08	NA	NA
TCF19	6.7741e-12	3.91521e-09	6.86234	1.6809e-10	4.30481e-08	6.38798	Brain_Frontal_Cortex_BA9	6.33504e-16	1.05008e-12	8.0827	1.29983e-11	5.81969e-09	6.76866	Vagina	3.65865e-17	3.84257e-14	-8.42335	8.57318e-13	4.56463e-10	-7.15166	NA	NA	NA	NA	NA	NA	1	1	1	0	3	-5.27107	6.92088	5.41053	-5.91619	-4.96136	6.2861	NA	NA	1.3563e-07	4.4885e-12	6.28394e-08	3.2949e-09	7.00009e-07	3.25549e-10	NA	NA	7.41115e-05	1.28955e-09	6.38292e-05	8.79737e-07	0.000456629	1.07931e-07	NA	NA
TCF19	6.7741e-12	3.91521e-09	6.86234	1.6809e-10	4.30481e-08	6.38798	Brain_Frontal_Cortex_BA9	6.33504e-16	1.05008e-12	8.0827	1.29983e-11	5.81969e-09	6.76866	smultixcan	5.57519e-17	5.802e-14	-8.29962	9.67606e-13	3.81546e-10	-7.07149	NA	NA	NA	NA	NA	NA	1	1	1	0	3	-5.27107	6.92088	5.41053	-5.91619	-4.99296	6.22426	NA	NA	1.3563e-07	4.4885e-12	6.28394e-08	3.2949e-09	2.26215e-07	3.37913e-10	NA	NA	7.41115e-05	1.28955e-09	6.38292e-05	8.79737e-07	0.000160213	8.86607e-08	NA	NA
TCF19	6.7741e-12	3.91521e-09	6.86234	1.6809e-10	4.30481e-08	6.38798	Brain_Hippocampus	2.1395e-16	3.94025e-13	8.21399	8.57318e-13	4.74954e-10	7.15166	Adipose_Subcutaneous	3.65865e-17	3.3437e-14	-8.42335	8.57318e-13	3.35258e-10	-7.15166	NA	NA	NA	NA	NA	NA	1	1	1	0	3	-5.27107	6.92088	5.13538	-6.35108	-4.858	6.2861	NA	NA	1.3563e-07	4.4885e-12	2.81576e-07	2.13803e-10	1.18578e-06	3.25549e-10	NA	NA	7.41115e-05	1.28955e-09	0.000320072	8.44225e-08	0.000750295	9.13887e-08	NA	NA
TCF19	6.7741e-12	3.91521e-09	6.86234	1.6809e-10	4.30481e-08	6.38798	Brain_Hippocampus	2.1395e-16	3.94025e-13	8.21399	8.57318e-13	4.74954e-10	7.15166	Adipose_Visceral_Omentum	3.65865e-17	3.3162e-14	8.42335	8.57318e-13	3.7957e-10	7.15166	NA	NA	NA	NA	NA	NA	1	1	1	0	3	-5.27107	6.92088	5.13538	-6.35108	4.48779	-6.2861	NA	NA	1.3563e-07	4.4885e-12	2.81576e-07	2.13803e-10	7.19669e-06	3.25549e-10	NA	NA	7.41115e-05	1.28955e-09	0.000320072	8.44225e-08	0.00327187	9.12366e-08	NA	NA
TCF19	6.7741e-12	3.91521e-09	6.86234	1.6809e-10	4.30481e-08	6.38798	Brain_Hippocampus	2.1395e-16	3.94025e-13	8.21399	8.57318e-13	4.74954e-10	7.15166	Artery_Aorta	3.65865e-17	3.61994e-14	-8.42335	8.57318e-13	3.54179e-10	-7.15166	NA	NA	NA	NA	NA	NA	1	1	1	0	3	-5.27107	6.92088	5.13538	-6.35108	-5.11817	6.2861	NA	NA	1.3563e-07	4.4885e-12	2.81576e-07	2.13803e-10	3.08507e-07	3.25549e-10	NA	NA	7.41115e-05	1.28955e-09	0.000320072	8.44225e-08	0.000218121	8.67562e-08	NA	NA
TCF19	6.7741e-12	3.91521e-09	6.86234	1.6809e-10	4.30481e-08	6.38798	Brain_Hippocampus	2.1395e-16	3.94025e-13	8.21399	8.57318e-13	4.74954e-10	7.15166	Artery_Coronary	3.65865e-17	3.84537e-14	8.42335	8.57318e-13	4.01531e-10	7.15166	NA	NA	NA	NA	NA	NA	1	1	1	0	3	-5.27107	6.92088	5.13538	-6.35108	4.9839	-6.2861	NA	NA	1.3563e-07	4.4885e-12	2.81576e-07	2.13803e-10	6.23167e-07	3.25549e-10	NA	NA	7.41115e-05	1.28955e-09	0.000320072	8.44225e-08	0.000458438	9.44718e-08	NA	NA
TCF19	6.7741e-12	3.91521e-09	6.86234	1.6809e-10	4.30481e-08	6.38798	Brain_Hippocampus	2.1395e-16	3.94025e-13	8.21399	8.57318e-13	4.74954e-10	7.15166	Artery_Tibial	3.65865e-17	3.68072e-14	-8.42335	8.57318e-13	3.62163e-10	-7.15166	NA	NA	NA	NA	NA	NA	1	1	1	0	3	-5.27107	6.92088	5.13538	-6.35108	-5.52813	6.2861	NA	NA	1.3563e-07	4.4885e-12	2.81576e-07	2.13803e-10	3.23658e-08	3.25549e-10	NA	NA	7.41115e-05	1.28955e-09	0.000320072	8.44225e-08	3.68657e-05	9.25903e-08	NA	NA
TCF19	6.7741e-12	3.91521e-09	6.86234	1.6809e-10	4.30481e-08	6.38798	Brain_Hippocampus	2.1395e-16	3.94025e-13	8.21399	8.57318e-13	4.74954e-10	7.15166	Brain_Cerebellar_Hemisphere	3.65865e-17	2.95985e-14	-8.42335	8.57318e-13	3.1477e-10	-7.15166	NA	NA	NA	NA	NA	NA	1	1	1	0	3	-5.27107	6.92088	5.13538	-6.35108	-5.52813	6.2861	NA	NA	1.3563e-07	4.4885e-12	2.81576e-07	2.13803e-10	3.23658e-08	3.25549e-10	NA	NA	7.41115e-05	1.28955e-09	0.000320072	8.44225e-08	8.50162e-05	8.68438e-08	NA	NA
TCF19	6.7741e-12	3.91521e-09	6.86234	1.6809e-10	4.30481e-08	6.38798	Brain_Hippocampus	2.1395e-16	3.94025e-13	8.21399	8.57318e-13	4.74954e-10	7.15166	Brain_Cerebellum	3.65865e-17	3.04618e-14	-8.42335	8.57318e-13	3.39728e-10	-7.15166	NA	NA	NA	NA	NA	NA	1	1	1	0	3	-5.27107	6.92088	5.13538	-6.35108	-5.05848	6.2861	NA	NA	1.3563e-07	4.4885e-12	2.81576e-07	2.13803e-10	4.22604e-07	3.25549e-10	NA	NA	7.41115e-05	1.28955e-09	0.000320072	8.44225e-08	0.000450837	9.43566e-08	NA	NA
TCF19	6.7741e-12	3.91521e-09	6.86234	1.6809e-10	4.30481e-08	6.38798	Brain_Hippocampus	2.1395e-16	3.94025e-13	8.21399	8.57318e-13	4.74954e-10	7.15166	Brain_Spinal_cord_cervical_c-1	3.65865e-17	5.60323e-14	8.42335	8.57318e-13	4.14242e-10	7.15166	NA	NA	NA	NA	NA	NA	1	1	1	0	3	-5.27107	6.92088	5.13538	-6.35108	5.52813	-6.2861	NA	NA	1.3563e-07	4.4885e-12	2.81576e-07	2.13803e-10	3.23658e-08	3.25549e-10	NA	NA	7.41115e-05	1.28955e-09	0.000320072	8.44225e-08	7.37972e-05	1.17555e-07	NA	NA
TCF19	6.7741e-12	3.91521e-09	6.86234	1.6809e-10	4.30481e-08	6.38798	Brain_Hippocampus	2.1395e-16	3.94025e-13	8.21399	8.57318e-13	4.74954e-10	7.15166	Breast_Mammary_Tissue	3.65865e-17	3.34371e-14	-8.42335	8.57318e-13	3.20208e-10	-7.15166	NA	NA	NA	NA	NA	NA	1	1	1	0	3	-5.27107	6.92088	5.13538	-6.35108	-4.88354	6.2861	NA	NA	1.3563e-07	4.4885e-12	2.81576e-07	2.13803e-10	1.04197e-06	3.25549e-10	NA	NA	7.41115e-05	1.28955e-09	0.000320072	8.44225e-08	0.000596203	8.69316e-08	NA	NA
TCF19	6.7741e-12	3.91521e-09	6.86234	1.6809e-10	4.30481e-08	6.38798	Brain_Hippocampus	2.1395e-16	3.94025e-13	8.21399	8.57318e-13	4.74954e-10	7.15166	Cells_Cultured_fibroblasts	3.65865e-17	3.96851e-14	8.42335	8.57318e-13	3.93525e-10	7.15166	NA	NA	NA	NA	NA	NA	1	1	1	0	3	-5.27107	6.92088	5.13538	-6.35108	4.74778	-6.2861	NA	NA	1.3563e-07	4.4885e-12	2.81576e-07	2.13803e-10	2.05658e-06	3.25549e-10	NA	NA	7.41115e-05	1.28955e-09	0.000320072	8.44225e-08	0.00118348	9.15768e-08	NA	NA
TCF19	6.7741e-12	3.91521e-09	6.86234	1.6809e-10	4.30481e-08	6.38798	Brain_Hippocampus	2.1395e-16	3.94025e-13	8.21399	8.57318e-13	4.74954e-10	7.15166	Cells_EBV-transformed_lymphocytes	3.65865e-17	3.92433e-14	8.42335	8.57318e-13	3.36265e-10	7.15166	NA	NA	NA	NA	NA	NA	1	1	1	0	3	-5.27107	6.92088	5.13538	-6.35108	5.15204	-6.2861	NA	NA	1.3563e-07	4.4885e-12	2.81576e-07	2.13803e-10	2.57669e-07	3.25549e-10	NA	NA	7.41115e-05	1.28955e-09	0.000320072	8.44225e-08	0.000271841	7.75849e-08	NA	NA
TCF19	6.7741e-12	3.91521e-09	6.86234	1.6809e-10	4.30481e-08	6.38798	Brain_Hippocampus	2.1395e-16	3.94025e-13	8.21399	8.57318e-13	4.74954e-10	7.15166	Colon_Sigmoid	3.65865e-17	3.37726e-14	-8.42335	8.57318e-13	3.62699e-10	-7.15166	NA	NA	NA	NA	NA	NA	1	1	1	0	3	-5.27107	6.92088	5.13538	-6.35108	-4.96736	6.2861	NA	NA	1.3563e-07	4.4885e-12	2.81576e-07	2.13803e-10	6.78692e-07	3.25549e-10	NA	NA	7.41115e-05	1.28955e-09	0.000320072	8.44225e-08	0.000460846	8.7298e-08	NA	NA
TCF19	6.7741e-12	3.91521e-09	6.86234	1.6809e-10	4.30481e-08	6.38798	Brain_Hippocampus	2.1395e-16	3.94025e-13	8.21399	8.57318e-13	4.74954e-10	7.15166	Colon_Transverse	7.36404e-17	7.03558e-14	-8.34104	6.80702e-13	3.40229e-10	-7.18326	NA	NA	NA	NA	NA	NA	1	1	1	0	3	-5.27107	6.92088	5.13538	-6.35108	-5.2977	6.34994	NA	NA	1.3563e-07	4.4885e-12	2.81576e-07	2.13803e-10	1.17272e-07	2.15396e-10	NA	NA	7.41115e-05	1.28955e-09	0.000320072	8.44225e-08	9.46897e-05	6.56788e-08	NA	NA
TCF19	6.7741e-12	3.91521e-09	6.86234	1.6809e-10	4.30481e-08	6.38798	Brain_Hippocampus	2.1395e-16	3.94025e-13	8.21399	8.57318e-13	4.74954e-10	7.15166	Esophagus_Gastroesophageal_Junction	3.65865e-17	3.0705e-14	-8.42335	8.57318e-13	3.59055e-10	-7.15166	NA	NA	NA	NA	NA	NA	1	1	1	0	3	-5.27107	6.92088	5.13538	-6.35108	-5.0873	6.2861	NA	NA	1.3563e-07	4.4885e-12	2.81576e-07	2.13803e-10	3.6319e-07	3.25549e-10	NA	NA	7.41115e-05	1.28955e-09	0.000320072	8.44225e-08	0.000259933	8.62466e-08	NA	NA
TCF19	6.7741e-12	3.91521e-09	6.86234	1.6809e-10	4.30481e-08	6.38798	Brain_Hippocampus	2.1395e-16	3.94025e-13	8.21399	8.57318e-13	4.74954e-10	7.15166	Esophagus_Mucosa	3.65865e-17	3.51567e-14	-8.42335	8.57318e-13	3.7683e-10	-7.15166	NA	NA	NA	NA	NA	NA	1	1	1	0	3	-5.27107	6.92088	5.13538	-6.35108	-4.75745	6.2861	NA	NA	1.3563e-07	4.4885e-12	2.81576e-07	2.13803e-10	1.96052e-06	3.25549e-10	NA	NA	7.41115e-05	1.28955e-09	0.000320072	8.44225e-08	0.00102477	8.58541e-08	NA	NA
TCF19	6.7741e-12	3.91521e-09	6.86234	1.6809e-10	4.30481e-08	6.38798	Brain_Hippocampus	2.1395e-16	3.94025e-13	8.21399	8.57318e-13	4.74954e-10	7.15166	Esophagus_Muscularis	3.65865e-17	3.0353e-14	-8.42335	8.57318e-13	3.85066e-10	-7.15166	NA	NA	NA	NA	NA	NA	1	1	1	0	3	-5.27107	6.92088	5.13538	-6.35108	-5.02399	6.2861	NA	NA	1.3563e-07	4.4885e-12	2.81576e-07	2.13803e-10	5.06086e-07	3.25549e-10	NA	NA	7.41115e-05	1.28955e-09	0.000320072	8.44225e-08	0.000392216	8.80832e-08	NA	NA
TCF19	6.7741e-12	3.91521e-09	6.86234	1.6809e-10	4.30481e-08	6.38798	Brain_Hippocampus	2.1395e-16	3.94025e-13	8.21399	8.57318e-13	4.74954e-10	7.15166	Heart_Atrial_Appendage	3.65865e-17	3.24369e-14	-8.42335	8.57318e-13	3.49786e-10	-7.15166	NA	NA	NA	NA	NA	NA	1	1	1	0	3	-5.27107	6.92088	5.13538	-6.35108	-4.31374	6.2861	NA	NA	1.3563e-07	4.4885e-12	2.81576e-07	2.13803e-10	1.60518e-05	3.25549e-10	NA	NA	7.41115e-05	1.28955e-09	0.000320072	8.44225e-08	0.00793777	9.32829e-08	NA	NA
TCF19	6.7741e-12	3.91521e-09	6.86234	1.6809e-10	4.30481e-08	6.38798	Brain_Hippocampus	2.1395e-16	3.94025e-13	8.21399	8.57318e-13	4.74954e-10	7.15166	Kidney_Cortex	2.1395e-16	2.23238e-13	-8.21399	8.57318e-13	6.82605e-10	-7.15166	NA	NA	NA	NA	NA	NA	1	1	1	0	3	-5.27107	6.92088	5.13538	-6.35108	-4.41362	6.35108	NA	NA	1.3563e-07	4.4885e-12	2.81576e-07	2.13803e-10	1.01658e-05	2.13803e-10	NA	NA	7.41115e-05	1.28955e-09	0.000320072	8.44225e-08	0.00468794	1.01551e-07	NA	NA
TCF19	6.7741e-12	3.91521e-09	6.86234	1.6809e-10	4.30481e-08	6.38798	Brain_Hippocampus	2.1395e-16	3.94025e-13	8.21399	8.57318e-13	4.74954e-10	7.15166	Lung	3.65865e-17	3.74946e-14	-8.42335	8.57318e-13	3.21516e-10	-7.15166	NA	NA	NA	NA	NA	NA	1	1	1	0	3	-5.27107	6.92088	5.13538	-6.35108	-5.25372	6.2861	NA	NA	1.3563e-07	4.4885e-12	2.81576e-07	2.13803e-10	1.49054e-07	3.25549e-10	NA	NA	7.41115e-05	1.28955e-09	0.000320072	8.44225e-08	0.000121397	9.039e-08	NA	NA
TCF19	6.7741e-12	3.91521e-09	6.86234	1.6809e-10	4.30481e-08	6.38798	Brain_Hippocampus	2.1395e-16	3.94025e-13	8.21399	8.57318e-13	4.74954e-10	7.15166	Minor_Salivary_Gland	3.65865e-17	4.4634e-14	-8.42335	8.57318e-13	3.96394e-10	-7.15166	NA	NA	NA	NA	NA	NA	1	1	1	0	3	-5.27107	6.92088	5.13538	-6.35108	-5.52813	6.2861	NA	NA	1.3563e-07	4.4885e-12	2.81576e-07	2.13803e-10	3.23658e-08	3.25549e-10	NA	NA	7.41115e-05	1.28955e-09	0.000320072	8.44225e-08	3.57246e-05	9.84636e-08	NA	NA
TCF19	6.7741e-12	3.91521e-09	6.86234	1.6809e-10	4.30481e-08	6.38798	Brain_Hippocampus	2.1395e-16	3.94025e-13	8.21399	8.57318e-13	4.74954e-10	7.15166	Nerve_Tibial	3.65865e-17	3.36153e-14	8.42335	8.57318e-13	3.41573e-10	7.15166	NA	NA	NA	NA	NA	NA	1	1	1	0	3	-5.27107	6.92088	5.13538	-6.35108	4.65688	-6.2861	NA	NA	1.3563e-07	4.4885e-12	2.81576e-07	2.13803e-10	3.21035e-06	3.25549e-10	NA	NA	7.41115e-05	1.28955e-09	0.000320072	8.44225e-08	0.00216033	9.0961e-08	NA	NA
TCF19	6.7741e-12	3.91521e-09	6.86234	1.6809e-10	4.30481e-08	6.38798	Brain_Hippocampus	2.1395e-16	3.94025e-13	8.21399	8.57318e-13	4.74954e-10	7.15166	Ovary	3.65865e-17	3.70902e-14	-8.42335	8.57318e-13	4.38896e-10	-7.15166	NA	NA	NA	NA	NA	NA	1	1	1	0	3	-5.27107	6.92088	5.13538	-6.35108	-5.52813	6.2861	NA	NA	1.3563e-07	4.4885e-12	2.81576e-07	2.13803e-10	3.23658e-08	3.25549e-10	NA	NA	7.41115e-05	1.28955e-09	0.000320072	8.44225e-08	2.91775e-05	9.86043e-08	NA	NA
TCF19	6.7741e-12	3.91521e-09	6.86234	1.6809e-10	4.30481e-08	6.38798	Brain_Hippocampus	2.1395e-16	3.94025e-13	8.21399	8.57318e-13	4.74954e-10	7.15166	Prostate	3.65865e-17	3.70008e-14	8.42335	8.57318e-13	3.8395e-10	7.15166	NA	NA	NA	NA	NA	NA	1	1	1	0	3	-5.27107	6.92088	5.13538	-6.35108	4.61207	-6.2861	NA	NA	1.3563e-07	4.4885e-12	2.81576e-07	2.13803e-10	3.98682e-06	3.25549e-10	NA	NA	7.41115e-05	1.28955e-09	0.000320072	8.44225e-08	0.00217844	9.26146e-08	NA	NA
TCF19	6.7741e-12	3.91521e-09	6.86234	1.6809e-10	4.30481e-08	6.38798	Brain_Hippocampus	2.1395e-16	3.94025e-13	8.21399	8.57318e-13	4.74954e-10	7.15166	Skin_Not_Sun_Exposed_Suprapubic	3.65865e-17	3.35143e-14	-8.42335	8.57318e-13	4.4036e-10	-7.15166	NA	NA	NA	NA	NA	NA	1	1	1	0	3	-5.27107	6.92088	5.13538	-6.35108	-4.81459	6.2861	NA	NA	1.3563e-07	4.4885e-12	2.81576e-07	2.13803e-10	1.47504e-06	3.25549e-10	NA	NA	7.41115e-05	1.28955e-09	0.000320072	8.44225e-08	0.000928481	9.46471e-08	NA	NA
TCF19	6.7741e-12	3.91521e-09	6.86234	1.6809e-10	4.30481e-08	6.38798	Brain_Hippocampus	2.1395e-16	3.94025e-13	8.21399	8.57318e-13	4.74954e-10	7.15166	Skin_Sun_Exposed_Lower_leg	3.65865e-17	3.47787e-14	-8.42335	8.57318e-13	3.63048e-10	-7.15166	NA	NA	NA	NA	NA	NA	1	1	1	0	3	-5.27107	6.92088	5.13538	-6.35108	-4.88226	6.2861	NA	NA	1.3563e-07	4.4885e-12	2.81576e-07	2.13803e-10	1.04877e-06	3.25549e-10	NA	NA	7.41115e-05	1.28955e-09	0.000320072	8.44225e-08	0.00075286	8.38476e-08	NA	NA
TCF19	6.7741e-12	3.91521e-09	6.86234	1.6809e-10	4.30481e-08	6.38798	Brain_Hippocampus	2.1395e-16	3.94025e-13	8.21399	8.57318e-13	4.74954e-10	7.15166	Small_Intestine_Terminal_Ileum	2.1395e-16	2.09079e-13	-8.21399	8.57318e-13	4.22204e-10	-7.15166	NA	NA	NA	NA	NA	NA	1	1	1	0	3	-5.27107	6.92088	5.13538	-6.35108	-4.61207	6.35108	NA	NA	1.3563e-07	4.4885e-12	2.81576e-07	2.13803e-10	3.98672e-06	2.13803e-10	NA	NA	7.41115e-05	1.28955e-09	0.000320072	8.44225e-08	0.00248476	6.47674e-08	NA	NA
TCF19	6.7741e-12	3.91521e-09	6.86234	1.6809e-10	4.30481e-08	6.38798	Brain_Hippocampus	2.1395e-16	3.94025e-13	8.21399	8.57318e-13	4.74954e-10	7.15166	Spleen	3.65865e-17	3.6528e-14	8.42335	8.57318e-13	3.518e-10	7.15166	NA	NA	NA	NA	NA	NA	1	1	1	0	3	-5.27107	6.92088	5.13538	-6.35108	4.57245	-6.2861	NA	NA	1.3563e-07	4.4885e-12	2.81576e-07	2.13803e-10	4.82062e-06	3.25549e-10	NA	NA	7.41115e-05	1.28955e-09	0.000320072	8.44225e-08	0.00300287	8.69746e-08	NA	NA
TCF19	6.7741e-12	3.91521e-09	6.86234	1.6809e-10	4.30481e-08	6.38798	Brain_Hippocampus	2.1395e-16	3.94025e-13	8.21399	8.57318e-13	4.74954e-10	7.15166	Stomach	3.65865e-17	4.65047e-14	8.42335	8.57318e-13	4.27345e-10	7.15166	NA	NA	NA	NA	NA	NA	1	1	1	0	3	-5.27107	6.92088	5.13538	-6.35108	5.22542	-6.2861	NA	NA	1.3563e-07	4.4885e-12	2.81576e-07	2.13803e-10	1.7376e-07	3.25549e-10	NA	NA	7.41115e-05	1.28955e-09	0.000320072	8.44225e-08	0.000139457	1.08776e-07	NA	NA
TCF19	6.7741e-12	3.91521e-09	6.86234	1.6809e-10	4.30481e-08	6.38798	Brain_Hippocampus	2.1395e-16	3.94025e-13	8.21399	8.57318e-13	4.74954e-10	7.15166	Uterus	3.65865e-17	3.55902e-14	-8.42335	8.57318e-13	4.05317e-10	-7.15166	NA	NA	NA	NA	NA	NA	1	1	1	0	3	-5.27107	6.92088	5.13538	-6.35108	-5.29885	6.2861	NA	NA	1.3563e-07	4.4885e-12	2.81576e-07	2.13803e-10	1.16532e-07	3.25549e-10	NA	NA	7.41115e-05	1.28955e-09	0.000320072	8.44225e-08	8.61009e-05	9.43318e-08	NA	NA
TCF19	6.7741e-12	3.91521e-09	6.86234	1.6809e-10	4.30481e-08	6.38798	Brain_Hippocampus	2.1395e-16	3.94025e-13	8.21399	8.57318e-13	4.74954e-10	7.15166	Vagina	3.65865e-17	3.84257e-14	-8.42335	8.57318e-13	4.56463e-10	-7.15166	NA	NA	NA	NA	NA	NA	1	1	1	0	3	-5.27107	6.92088	5.13538	-6.35108	-4.96136	6.2861	NA	NA	1.3563e-07	4.4885e-12	2.81576e-07	2.13803e-10	7.00009e-07	3.25549e-10	NA	NA	7.41115e-05	1.28955e-09	0.000320072	8.44225e-08	0.000456629	1.07931e-07	NA	NA
TCF19	6.7741e-12	3.91521e-09	6.86234	1.6809e-10	4.30481e-08	6.38798	Brain_Hippocampus	2.1395e-16	3.94025e-13	8.21399	8.57318e-13	4.74954e-10	7.15166	smultixcan	5.57519e-17	5.802e-14	-8.29962	9.67606e-13	3.81546e-10	-7.07149	NA	NA	NA	NA	NA	NA	1	1	1	0	3	-5.27107	6.92088	5.13538	-6.35108	-4.99296	6.22426	NA	NA	1.3563e-07	4.4885e-12	2.81576e-07	2.13803e-10	2.26215e-07	3.37913e-10	NA	NA	7.41115e-05	1.28955e-09	0.000320072	8.44225e-08	0.000160213	8.86607e-08	NA	NA
TCF19	6.7741e-12	3.91521e-09	6.86234	1.6809e-10	4.30481e-08	6.38798	Brain_Hypothalamus	4.57078e-15	8.52983e-12	7.83819	3.11894e-11	1.40011e-08	6.64084	Adipose_Subcutaneous	3.65865e-17	3.3437e-14	-8.42335	8.57318e-13	3.35258e-10	-7.15166	NA	NA	NA	NA	NA	NA	1	1	1	0	3	-5.27107	6.92088	5.11815	-5.8337	-4.858	6.2861	NA	NA	1.3563e-07	4.4885e-12	3.0855e-07	5.42119e-09	1.18578e-06	3.25549e-10	NA	NA	7.41115e-05	1.28955e-09	0.000301736	1.85564e-06	0.000750295	9.13887e-08	NA	NA
TCF19	6.7741e-12	3.91521e-09	6.86234	1.6809e-10	4.30481e-08	6.38798	Brain_Hypothalamus	4.57078e-15	8.52983e-12	7.83819	3.11894e-11	1.40011e-08	6.64084	Adipose_Visceral_Omentum	3.65865e-17	3.3162e-14	8.42335	8.57318e-13	3.7957e-10	7.15166	NA	NA	NA	NA	NA	NA	1	1	1	0	3	-5.27107	6.92088	5.11815	-5.8337	4.48779	-6.2861	NA	NA	1.3563e-07	4.4885e-12	3.0855e-07	5.42119e-09	7.19669e-06	3.25549e-10	NA	NA	7.41115e-05	1.28955e-09	0.000301736	1.85564e-06	0.00327187	9.12366e-08	NA	NA
TCF19	6.7741e-12	3.91521e-09	6.86234	1.6809e-10	4.30481e-08	6.38798	Brain_Hypothalamus	4.57078e-15	8.52983e-12	7.83819	3.11894e-11	1.40011e-08	6.64084	Artery_Aorta	3.65865e-17	3.61994e-14	-8.42335	8.57318e-13	3.54179e-10	-7.15166	NA	NA	NA	NA	NA	NA	1	1	1	0	3	-5.27107	6.92088	5.11815	-5.8337	-5.11817	6.2861	NA	NA	1.3563e-07	4.4885e-12	3.0855e-07	5.42119e-09	3.08507e-07	3.25549e-10	NA	NA	7.41115e-05	1.28955e-09	0.000301736	1.85564e-06	0.000218121	8.67562e-08	NA	NA
TCF19	6.7741e-12	3.91521e-09	6.86234	1.6809e-10	4.30481e-08	6.38798	Brain_Hypothalamus	4.57078e-15	8.52983e-12	7.83819	3.11894e-11	1.40011e-08	6.64084	Artery_Coronary	3.65865e-17	3.84537e-14	8.42335	8.57318e-13	4.01531e-10	7.15166	NA	NA	NA	NA	NA	NA	1	1	1	0	3	-5.27107	6.92088	5.11815	-5.8337	4.9839	-6.2861	NA	NA	1.3563e-07	4.4885e-12	3.0855e-07	5.42119e-09	6.23167e-07	3.25549e-10	NA	NA	7.41115e-05	1.28955e-09	0.000301736	1.85564e-06	0.000458438	9.44718e-08	NA	NA
TCF19	6.7741e-12	3.91521e-09	6.86234	1.6809e-10	4.30481e-08	6.38798	Brain_Hypothalamus	4.57078e-15	8.52983e-12	7.83819	3.11894e-11	1.40011e-08	6.64084	Artery_Tibial	3.65865e-17	3.68072e-14	-8.42335	8.57318e-13	3.62163e-10	-7.15166	NA	NA	NA	NA	NA	NA	1	1	1	0	3	-5.27107	6.92088	5.11815	-5.8337	-5.52813	6.2861	NA	NA	1.3563e-07	4.4885e-12	3.0855e-07	5.42119e-09	3.23658e-08	3.25549e-10	NA	NA	7.41115e-05	1.28955e-09	0.000301736	1.85564e-06	3.68657e-05	9.25903e-08	NA	NA
TCF19	6.7741e-12	3.91521e-09	6.86234	1.6809e-10	4.30481e-08	6.38798	Brain_Hypothalamus	4.57078e-15	8.52983e-12	7.83819	3.11894e-11	1.40011e-08	6.64084	Brain_Cerebellar_Hemisphere	3.65865e-17	2.95985e-14	-8.42335	8.57318e-13	3.1477e-10	-7.15166	NA	NA	NA	NA	NA	NA	1	1	1	0	3	-5.27107	6.92088	5.11815	-5.8337	-5.52813	6.2861	NA	NA	1.3563e-07	4.4885e-12	3.0855e-07	5.42119e-09	3.23658e-08	3.25549e-10	NA	NA	7.41115e-05	1.28955e-09	0.000301736	1.85564e-06	8.50162e-05	8.68438e-08	NA	NA
TCF19	6.7741e-12	3.91521e-09	6.86234	1.6809e-10	4.30481e-08	6.38798	Brain_Hypothalamus	4.57078e-15	8.52983e-12	7.83819	3.11894e-11	1.40011e-08	6.64084	Brain_Cerebellum	3.65865e-17	3.04618e-14	-8.42335	8.57318e-13	3.39728e-10	-7.15166	NA	NA	NA	NA	NA	NA	1	1	1	0	3	-5.27107	6.92088	5.11815	-5.8337	-5.05848	6.2861	NA	NA	1.3563e-07	4.4885e-12	3.0855e-07	5.42119e-09	4.22604e-07	3.25549e-10	NA	NA	7.41115e-05	1.28955e-09	0.000301736	1.85564e-06	0.000450837	9.43566e-08	NA	NA
TCF19	6.7741e-12	3.91521e-09	6.86234	1.6809e-10	4.30481e-08	6.38798	Brain_Hypothalamus	4.57078e-15	8.52983e-12	7.83819	3.11894e-11	1.40011e-08	6.64084	Brain_Spinal_cord_cervical_c-1	3.65865e-17	5.60323e-14	8.42335	8.57318e-13	4.14242e-10	7.15166	NA	NA	NA	NA	NA	NA	1	1	1	0	3	-5.27107	6.92088	5.11815	-5.8337	5.52813	-6.2861	NA	NA	1.3563e-07	4.4885e-12	3.0855e-07	5.42119e-09	3.23658e-08	3.25549e-10	NA	NA	7.41115e-05	1.28955e-09	0.000301736	1.85564e-06	7.37972e-05	1.17555e-07	NA	NA
TCF19	6.7741e-12	3.91521e-09	6.86234	1.6809e-10	4.30481e-08	6.38798	Brain_Hypothalamus	4.57078e-15	8.52983e-12	7.83819	3.11894e-11	1.40011e-08	6.64084	Breast_Mammary_Tissue	3.65865e-17	3.34371e-14	-8.42335	8.57318e-13	3.20208e-10	-7.15166	NA	NA	NA	NA	NA	NA	1	1	1	0	3	-5.27107	6.92088	5.11815	-5.8337	-4.88354	6.2861	NA	NA	1.3563e-07	4.4885e-12	3.0855e-07	5.42119e-09	1.04197e-06	3.25549e-10	NA	NA	7.41115e-05	1.28955e-09	0.000301736	1.85564e-06	0.000596203	8.69316e-08	NA	NA
TCF19	6.7741e-12	3.91521e-09	6.86234	1.6809e-10	4.30481e-08	6.38798	Brain_Hypothalamus	4.57078e-15	8.52983e-12	7.83819	3.11894e-11	1.40011e-08	6.64084	Cells_Cultured_fibroblasts	3.65865e-17	3.96851e-14	8.42335	8.57318e-13	3.93525e-10	7.15166	NA	NA	NA	NA	NA	NA	1	1	1	0	3	-5.27107	6.92088	5.11815	-5.8337	4.74778	-6.2861	NA	NA	1.3563e-07	4.4885e-12	3.0855e-07	5.42119e-09	2.05658e-06	3.25549e-10	NA	NA	7.41115e-05	1.28955e-09	0.000301736	1.85564e-06	0.00118348	9.15768e-08	NA	NA
TCF19	6.7741e-12	3.91521e-09	6.86234	1.6809e-10	4.30481e-08	6.38798	Brain_Hypothalamus	4.57078e-15	8.52983e-12	7.83819	3.11894e-11	1.40011e-08	6.64084	Cells_EBV-transformed_lymphocytes	3.65865e-17	3.92433e-14	8.42335	8.57318e-13	3.36265e-10	7.15166	NA	NA	NA	NA	NA	NA	1	1	1	0	3	-5.27107	6.92088	5.11815	-5.8337	5.15204	-6.2861	NA	NA	1.3563e-07	4.4885e-12	3.0855e-07	5.42119e-09	2.57669e-07	3.25549e-10	NA	NA	7.41115e-05	1.28955e-09	0.000301736	1.85564e-06	0.000271841	7.75849e-08	NA	NA
TCF19	6.7741e-12	3.91521e-09	6.86234	1.6809e-10	4.30481e-08	6.38798	Brain_Hypothalamus	4.57078e-15	8.52983e-12	7.83819	3.11894e-11	1.40011e-08	6.64084	Colon_Sigmoid	3.65865e-17	3.37726e-14	-8.42335	8.57318e-13	3.62699e-10	-7.15166	NA	NA	NA	NA	NA	NA	1	1	1	0	3	-5.27107	6.92088	5.11815	-5.8337	-4.96736	6.2861	NA	NA	1.3563e-07	4.4885e-12	3.0855e-07	5.42119e-09	6.78692e-07	3.25549e-10	NA	NA	7.41115e-05	1.28955e-09	0.000301736	1.85564e-06	0.000460846	8.7298e-08	NA	NA
TCF19	6.7741e-12	3.91521e-09	6.86234	1.6809e-10	4.30481e-08	6.38798	Brain_Hypothalamus	4.57078e-15	8.52983e-12	7.83819	3.11894e-11	1.40011e-08	6.64084	Colon_Transverse	7.36404e-17	7.03558e-14	-8.34104	6.80702e-13	3.40229e-10	-7.18326	NA	NA	NA	NA	NA	NA	1	1	1	0	3	-5.27107	6.92088	5.11815	-5.8337	-5.2977	6.34994	NA	NA	1.3563e-07	4.4885e-12	3.0855e-07	5.42119e-09	1.17272e-07	2.15396e-10	NA	NA	7.41115e-05	1.28955e-09	0.000301736	1.85564e-06	9.46897e-05	6.56788e-08	NA	NA
TCF19	6.7741e-12	3.91521e-09	6.86234	1.6809e-10	4.30481e-08	6.38798	Brain_Hypothalamus	4.57078e-15	8.52983e-12	7.83819	3.11894e-11	1.40011e-08	6.64084	Esophagus_Gastroesophageal_Junction	3.65865e-17	3.0705e-14	-8.42335	8.57318e-13	3.59055e-10	-7.15166	NA	NA	NA	NA	NA	NA	1	1	1	0	3	-5.27107	6.92088	5.11815	-5.8337	-5.0873	6.2861	NA	NA	1.3563e-07	4.4885e-12	3.0855e-07	5.42119e-09	3.6319e-07	3.25549e-10	NA	NA	7.41115e-05	1.28955e-09	0.000301736	1.85564e-06	0.000259933	8.62466e-08	NA	NA
TCF19	6.7741e-12	3.91521e-09	6.86234	1.6809e-10	4.30481e-08	6.38798	Brain_Hypothalamus	4.57078e-15	8.52983e-12	7.83819	3.11894e-11	1.40011e-08	6.64084	Esophagus_Mucosa	3.65865e-17	3.51567e-14	-8.42335	8.57318e-13	3.7683e-10	-7.15166	NA	NA	NA	NA	NA	NA	1	1	1	0	3	-5.27107	6.92088	5.11815	-5.8337	-4.75745	6.2861	NA	NA	1.3563e-07	4.4885e-12	3.0855e-07	5.42119e-09	1.96052e-06	3.25549e-10	NA	NA	7.41115e-05	1.28955e-09	0.000301736	1.85564e-06	0.00102477	8.58541e-08	NA	NA
TCF19	6.7741e-12	3.91521e-09	6.86234	1.6809e-10	4.30481e-08	6.38798	Brain_Hypothalamus	4.57078e-15	8.52983e-12	7.83819	3.11894e-11	1.40011e-08	6.64084	Esophagus_Muscularis	3.65865e-17	3.0353e-14	-8.42335	8.57318e-13	3.85066e-10	-7.15166	NA	NA	NA	NA	NA	NA	1	1	1	0	3	-5.27107	6.92088	5.11815	-5.8337	-5.02399	6.2861	NA	NA	1.3563e-07	4.4885e-12	3.0855e-07	5.42119e-09	5.06086e-07	3.25549e-10	NA	NA	7.41115e-05	1.28955e-09	0.000301736	1.85564e-06	0.000392216	8.80832e-08	NA	NA
TCF19	6.7741e-12	3.91521e-09	6.86234	1.6809e-10	4.30481e-08	6.38798	Brain_Hypothalamus	4.57078e-15	8.52983e-12	7.83819	3.11894e-11	1.40011e-08	6.64084	Heart_Atrial_Appendage	3.65865e-17	3.24369e-14	-8.42335	8.57318e-13	3.49786e-10	-7.15166	NA	NA	NA	NA	NA	NA	1	1	1	0	3	-5.27107	6.92088	5.11815	-5.8337	-4.31374	6.2861	NA	NA	1.3563e-07	4.4885e-12	3.0855e-07	5.42119e-09	1.60518e-05	3.25549e-10	NA	NA	7.41115e-05	1.28955e-09	0.000301736	1.85564e-06	0.00793777	9.32829e-08	NA	NA
TCF19	6.7741e-12	3.91521e-09	6.86234	1.6809e-10	4.30481e-08	6.38798	Brain_Hypothalamus	4.57078e-15	8.52983e-12	7.83819	3.11894e-11	1.40011e-08	6.64084	Kidney_Cortex	2.1395e-16	2.23238e-13	-8.21399	8.57318e-13	6.82605e-10	-7.15166	NA	NA	NA	NA	NA	NA	1	1	1	0	3	-5.27107	6.92088	5.11815	-5.8337	-4.41362	6.35108	NA	NA	1.3563e-07	4.4885e-12	3.0855e-07	5.42119e-09	1.01658e-05	2.13803e-10	NA	NA	7.41115e-05	1.28955e-09	0.000301736	1.85564e-06	0.00468794	1.01551e-07	NA	NA
TCF19	6.7741e-12	3.91521e-09	6.86234	1.6809e-10	4.30481e-08	6.38798	Brain_Hypothalamus	4.57078e-15	8.52983e-12	7.83819	3.11894e-11	1.40011e-08	6.64084	Lung	3.65865e-17	3.74946e-14	-8.42335	8.57318e-13	3.21516e-10	-7.15166	NA	NA	NA	NA	NA	NA	1	1	1	0	3	-5.27107	6.92088	5.11815	-5.8337	-5.25372	6.2861	NA	NA	1.3563e-07	4.4885e-12	3.0855e-07	5.42119e-09	1.49054e-07	3.25549e-10	NA	NA	7.41115e-05	1.28955e-09	0.000301736	1.85564e-06	0.000121397	9.039e-08	NA	NA
TCF19	6.7741e-12	3.91521e-09	6.86234	1.6809e-10	4.30481e-08	6.38798	Brain_Hypothalamus	4.57078e-15	8.52983e-12	7.83819	3.11894e-11	1.40011e-08	6.64084	Minor_Salivary_Gland	3.65865e-17	4.4634e-14	-8.42335	8.57318e-13	3.96394e-10	-7.15166	NA	NA	NA	NA	NA	NA	1	1	1	0	3	-5.27107	6.92088	5.11815	-5.8337	-5.52813	6.2861	NA	NA	1.3563e-07	4.4885e-12	3.0855e-07	5.42119e-09	3.23658e-08	3.25549e-10	NA	NA	7.41115e-05	1.28955e-09	0.000301736	1.85564e-06	3.57246e-05	9.84636e-08	NA	NA
TCF19	6.7741e-12	3.91521e-09	6.86234	1.6809e-10	4.30481e-08	6.38798	Brain_Hypothalamus	4.57078e-15	8.52983e-12	7.83819	3.11894e-11	1.40011e-08	6.64084	Nerve_Tibial	3.65865e-17	3.36153e-14	8.42335	8.57318e-13	3.41573e-10	7.15166	NA	NA	NA	NA	NA	NA	1	1	1	0	3	-5.27107	6.92088	5.11815	-5.8337	4.65688	-6.2861	NA	NA	1.3563e-07	4.4885e-12	3.0855e-07	5.42119e-09	3.21035e-06	3.25549e-10	NA	NA	7.41115e-05	1.28955e-09	0.000301736	1.85564e-06	0.00216033	9.0961e-08	NA	NA
TCF19	6.7741e-12	3.91521e-09	6.86234	1.6809e-10	4.30481e-08	6.38798	Brain_Hypothalamus	4.57078e-15	8.52983e-12	7.83819	3.11894e-11	1.40011e-08	6.64084	Ovary	3.65865e-17	3.70902e-14	-8.42335	8.57318e-13	4.38896e-10	-7.15166	NA	NA	NA	NA	NA	NA	1	1	1	0	3	-5.27107	6.92088	5.11815	-5.8337	-5.52813	6.2861	NA	NA	1.3563e-07	4.4885e-12	3.0855e-07	5.42119e-09	3.23658e-08	3.25549e-10	NA	NA	7.41115e-05	1.28955e-09	0.000301736	1.85564e-06	2.91775e-05	9.86043e-08	NA	NA
TCF19	6.7741e-12	3.91521e-09	6.86234	1.6809e-10	4.30481e-08	6.38798	Brain_Hypothalamus	4.57078e-15	8.52983e-12	7.83819	3.11894e-11	1.40011e-08	6.64084	Prostate	3.65865e-17	3.70008e-14	8.42335	8.57318e-13	3.8395e-10	7.15166	NA	NA	NA	NA	NA	NA	1	1	1	0	3	-5.27107	6.92088	5.11815	-5.8337	4.61207	-6.2861	NA	NA	1.3563e-07	4.4885e-12	3.0855e-07	5.42119e-09	3.98682e-06	3.25549e-10	NA	NA	7.41115e-05	1.28955e-09	0.000301736	1.85564e-06	0.00217844	9.26146e-08	NA	NA
TCF19	6.7741e-12	3.91521e-09	6.86234	1.6809e-10	4.30481e-08	6.38798	Brain_Hypothalamus	4.57078e-15	8.52983e-12	7.83819	3.11894e-11	1.40011e-08	6.64084	Skin_Not_Sun_Exposed_Suprapubic	3.65865e-17	3.35143e-14	-8.42335	8.57318e-13	4.4036e-10	-7.15166	NA	NA	NA	NA	NA	NA	1	1	1	0	3	-5.27107	6.92088	5.11815	-5.8337	-4.81459	6.2861	NA	NA	1.3563e-07	4.4885e-12	3.0855e-07	5.42119e-09	1.47504e-06	3.25549e-10	NA	NA	7.41115e-05	1.28955e-09	0.000301736	1.85564e-06	0.000928481	9.46471e-08	NA	NA
TCF19	6.7741e-12	3.91521e-09	6.86234	1.6809e-10	4.30481e-08	6.38798	Brain_Hypothalamus	4.57078e-15	8.52983e-12	7.83819	3.11894e-11	1.40011e-08	6.64084	Skin_Sun_Exposed_Lower_leg	3.65865e-17	3.47787e-14	-8.42335	8.57318e-13	3.63048e-10	-7.15166	NA	NA	NA	NA	NA	NA	1	1	1	0	3	-5.27107	6.92088	5.11815	-5.8337	-4.88226	6.2861	NA	NA	1.3563e-07	4.4885e-12	3.0855e-07	5.42119e-09	1.04877e-06	3.25549e-10	NA	NA	7.41115e-05	1.28955e-09	0.000301736	1.85564e-06	0.00075286	8.38476e-08	NA	NA
TCF19	6.7741e-12	3.91521e-09	6.86234	1.6809e-10	4.30481e-08	6.38798	Brain_Hypothalamus	4.57078e-15	8.52983e-12	7.83819	3.11894e-11	1.40011e-08	6.64084	Small_Intestine_Terminal_Ileum	2.1395e-16	2.09079e-13	-8.21399	8.57318e-13	4.22204e-10	-7.15166	NA	NA	NA	NA	NA	NA	1	1	1	0	3	-5.27107	6.92088	5.11815	-5.8337	-4.61207	6.35108	NA	NA	1.3563e-07	4.4885e-12	3.0855e-07	5.42119e-09	3.98672e-06	2.13803e-10	NA	NA	7.41115e-05	1.28955e-09	0.000301736	1.85564e-06	0.00248476	6.47674e-08	NA	NA
TCF19	6.7741e-12	3.91521e-09	6.86234	1.6809e-10	4.30481e-08	6.38798	Brain_Hypothalamus	4.57078e-15	8.52983e-12	7.83819	3.11894e-11	1.40011e-08	6.64084	Spleen	3.65865e-17	3.6528e-14	8.42335	8.57318e-13	3.518e-10	7.15166	NA	NA	NA	NA	NA	NA	1	1	1	0	3	-5.27107	6.92088	5.11815	-5.8337	4.57245	-6.2861	NA	NA	1.3563e-07	4.4885e-12	3.0855e-07	5.42119e-09	4.82062e-06	3.25549e-10	NA	NA	7.41115e-05	1.28955e-09	0.000301736	1.85564e-06	0.00300287	8.69746e-08	NA	NA
TCF19	6.7741e-12	3.91521e-09	6.86234	1.6809e-10	4.30481e-08	6.38798	Brain_Hypothalamus	4.57078e-15	8.52983e-12	7.83819	3.11894e-11	1.40011e-08	6.64084	Stomach	3.65865e-17	4.65047e-14	8.42335	8.57318e-13	4.27345e-10	7.15166	NA	NA	NA	NA	NA	NA	1	1	1	0	3	-5.27107	6.92088	5.11815	-5.8337	5.22542	-6.2861	NA	NA	1.3563e-07	4.4885e-12	3.0855e-07	5.42119e-09	1.7376e-07	3.25549e-10	NA	NA	7.41115e-05	1.28955e-09	0.000301736	1.85564e-06	0.000139457	1.08776e-07	NA	NA
TCF19	6.7741e-12	3.91521e-09	6.86234	1.6809e-10	4.30481e-08	6.38798	Brain_Hypothalamus	4.57078e-15	8.52983e-12	7.83819	3.11894e-11	1.40011e-08	6.64084	Uterus	3.65865e-17	3.55902e-14	-8.42335	8.57318e-13	4.05317e-10	-7.15166	NA	NA	NA	NA	NA	NA	1	1	1	0	3	-5.27107	6.92088	5.11815	-5.8337	-5.29885	6.2861	NA	NA	1.3563e-07	4.4885e-12	3.0855e-07	5.42119e-09	1.16532e-07	3.25549e-10	NA	NA	7.41115e-05	1.28955e-09	0.000301736	1.85564e-06	8.61009e-05	9.43318e-08	NA	NA
TCF19	6.7741e-12	3.91521e-09	6.86234	1.6809e-10	4.30481e-08	6.38798	Brain_Hypothalamus	4.57078e-15	8.52983e-12	7.83819	3.11894e-11	1.40011e-08	6.64084	Vagina	3.65865e-17	3.84257e-14	-8.42335	8.57318e-13	4.56463e-10	-7.15166	NA	NA	NA	NA	NA	NA	1	1	1	0	3	-5.27107	6.92088	5.11815	-5.8337	-4.96136	6.2861	NA	NA	1.3563e-07	4.4885e-12	3.0855e-07	5.42119e-09	7.00009e-07	3.25549e-10	NA	NA	7.41115e-05	1.28955e-09	0.000301736	1.85564e-06	0.000456629	1.07931e-07	NA	NA
TCF19	6.7741e-12	3.91521e-09	6.86234	1.6809e-10	4.30481e-08	6.38798	Brain_Hypothalamus	4.57078e-15	8.52983e-12	7.83819	3.11894e-11	1.40011e-08	6.64084	smultixcan	5.57519e-17	5.802e-14	-8.29962	9.67606e-13	3.81546e-10	-7.07149	NA	NA	NA	NA	NA	NA	1	1	1	0	3	-5.27107	6.92088	5.11815	-5.8337	-4.99296	6.22426	NA	NA	1.3563e-07	4.4885e-12	3.0855e-07	5.42119e-09	2.26215e-07	3.37913e-10	NA	NA	7.41115e-05	1.28955e-09	0.000301736	1.85564e-06	0.000160213	8.86607e-08	NA	NA
TCF19	6.7741e-12	3.91521e-09	6.86234	1.6809e-10	4.30481e-08	6.38798	Brain_Nucleus_accumbens_basal_ganglia	2.1395e-16	4.11533e-13	8.21399	8.57318e-13	4.97698e-10	7.15166	Adipose_Subcutaneous	3.65865e-17	3.3437e-14	-8.42335	8.57318e-13	3.35258e-10	-7.15166	NA	NA	NA	NA	NA	NA	1	1	1	0	3	-5.27107	6.92088	5.13538	-6.35108	-4.858	6.2861	NA	NA	1.3563e-07	4.4885e-12	2.81576e-07	2.13803e-10	1.18578e-06	3.25549e-10	NA	NA	7.41115e-05	1.28955e-09	0.000310092	8.25002e-08	0.000750295	9.13887e-08	NA	NA
TCF19	6.7741e-12	3.91521e-09	6.86234	1.6809e-10	4.30481e-08	6.38798	Brain_Nucleus_accumbens_basal_ganglia	2.1395e-16	4.11533e-13	8.21399	8.57318e-13	4.97698e-10	7.15166	Adipose_Visceral_Omentum	3.65865e-17	3.3162e-14	8.42335	8.57318e-13	3.7957e-10	7.15166	NA	NA	NA	NA	NA	NA	1	1	1	0	3	-5.27107	6.92088	5.13538	-6.35108	4.48779	-6.2861	NA	NA	1.3563e-07	4.4885e-12	2.81576e-07	2.13803e-10	7.19669e-06	3.25549e-10	NA	NA	7.41115e-05	1.28955e-09	0.000310092	8.25002e-08	0.00327187	9.12366e-08	NA	NA
TCF19	6.7741e-12	3.91521e-09	6.86234	1.6809e-10	4.30481e-08	6.38798	Brain_Nucleus_accumbens_basal_ganglia	2.1395e-16	4.11533e-13	8.21399	8.57318e-13	4.97698e-10	7.15166	Artery_Aorta	3.65865e-17	3.61994e-14	-8.42335	8.57318e-13	3.54179e-10	-7.15166	NA	NA	NA	NA	NA	NA	1	1	1	0	3	-5.27107	6.92088	5.13538	-6.35108	-5.11817	6.2861	NA	NA	1.3563e-07	4.4885e-12	2.81576e-07	2.13803e-10	3.08507e-07	3.25549e-10	NA	NA	7.41115e-05	1.28955e-09	0.000310092	8.25002e-08	0.000218121	8.67562e-08	NA	NA
TCF19	6.7741e-12	3.91521e-09	6.86234	1.6809e-10	4.30481e-08	6.38798	Brain_Nucleus_accumbens_basal_ganglia	2.1395e-16	4.11533e-13	8.21399	8.57318e-13	4.97698e-10	7.15166	Artery_Coronary	3.65865e-17	3.84537e-14	8.42335	8.57318e-13	4.01531e-10	7.15166	NA	NA	NA	NA	NA	NA	1	1	1	0	3	-5.27107	6.92088	5.13538	-6.35108	4.9839	-6.2861	NA	NA	1.3563e-07	4.4885e-12	2.81576e-07	2.13803e-10	6.23167e-07	3.25549e-10	NA	NA	7.41115e-05	1.28955e-09	0.000310092	8.25002e-08	0.000458438	9.44718e-08	NA	NA
TCF19	6.7741e-12	3.91521e-09	6.86234	1.6809e-10	4.30481e-08	6.38798	Brain_Nucleus_accumbens_basal_ganglia	2.1395e-16	4.11533e-13	8.21399	8.57318e-13	4.97698e-10	7.15166	Artery_Tibial	3.65865e-17	3.68072e-14	-8.42335	8.57318e-13	3.62163e-10	-7.15166	NA	NA	NA	NA	NA	NA	1	1	1	0	3	-5.27107	6.92088	5.13538	-6.35108	-5.52813	6.2861	NA	NA	1.3563e-07	4.4885e-12	2.81576e-07	2.13803e-10	3.23658e-08	3.25549e-10	NA	NA	7.41115e-05	1.28955e-09	0.000310092	8.25002e-08	3.68657e-05	9.25903e-08	NA	NA
TCF19	6.7741e-12	3.91521e-09	6.86234	1.6809e-10	4.30481e-08	6.38798	Brain_Nucleus_accumbens_basal_ganglia	2.1395e-16	4.11533e-13	8.21399	8.57318e-13	4.97698e-10	7.15166	Brain_Cerebellar_Hemisphere	3.65865e-17	2.95985e-14	-8.42335	8.57318e-13	3.1477e-10	-7.15166	NA	NA	NA	NA	NA	NA	1	1	1	0	3	-5.27107	6.92088	5.13538	-6.35108	-5.52813	6.2861	NA	NA	1.3563e-07	4.4885e-12	2.81576e-07	2.13803e-10	3.23658e-08	3.25549e-10	NA	NA	7.41115e-05	1.28955e-09	0.000310092	8.25002e-08	8.50162e-05	8.68438e-08	NA	NA
TCF19	6.7741e-12	3.91521e-09	6.86234	1.6809e-10	4.30481e-08	6.38798	Brain_Nucleus_accumbens_basal_ganglia	2.1395e-16	4.11533e-13	8.21399	8.57318e-13	4.97698e-10	7.15166	Brain_Cerebellum	3.65865e-17	3.04618e-14	-8.42335	8.57318e-13	3.39728e-10	-7.15166	NA	NA	NA	NA	NA	NA	1	1	1	0	3	-5.27107	6.92088	5.13538	-6.35108	-5.05848	6.2861	NA	NA	1.3563e-07	4.4885e-12	2.81576e-07	2.13803e-10	4.22604e-07	3.25549e-10	NA	NA	7.41115e-05	1.28955e-09	0.000310092	8.25002e-08	0.000450837	9.43566e-08	NA	NA
TCF19	6.7741e-12	3.91521e-09	6.86234	1.6809e-10	4.30481e-08	6.38798	Brain_Nucleus_accumbens_basal_ganglia	2.1395e-16	4.11533e-13	8.21399	8.57318e-13	4.97698e-10	7.15166	Brain_Spinal_cord_cervical_c-1	3.65865e-17	5.60323e-14	8.42335	8.57318e-13	4.14242e-10	7.15166	NA	NA	NA	NA	NA	NA	1	1	1	0	3	-5.27107	6.92088	5.13538	-6.35108	5.52813	-6.2861	NA	NA	1.3563e-07	4.4885e-12	2.81576e-07	2.13803e-10	3.23658e-08	3.25549e-10	NA	NA	7.41115e-05	1.28955e-09	0.000310092	8.25002e-08	7.37972e-05	1.17555e-07	NA	NA
TCF19	6.7741e-12	3.91521e-09	6.86234	1.6809e-10	4.30481e-08	6.38798	Brain_Nucleus_accumbens_basal_ganglia	2.1395e-16	4.11533e-13	8.21399	8.57318e-13	4.97698e-10	7.15166	Breast_Mammary_Tissue	3.65865e-17	3.34371e-14	-8.42335	8.57318e-13	3.20208e-10	-7.15166	NA	NA	NA	NA	NA	NA	1	1	1	0	3	-5.27107	6.92088	5.13538	-6.35108	-4.88354	6.2861	NA	NA	1.3563e-07	4.4885e-12	2.81576e-07	2.13803e-10	1.04197e-06	3.25549e-10	NA	NA	7.41115e-05	1.28955e-09	0.000310092	8.25002e-08	0.000596203	8.69316e-08	NA	NA
TCF19	6.7741e-12	3.91521e-09	6.86234	1.6809e-10	4.30481e-08	6.38798	Brain_Nucleus_accumbens_basal_ganglia	2.1395e-16	4.11533e-13	8.21399	8.57318e-13	4.97698e-10	7.15166	Cells_Cultured_fibroblasts	3.65865e-17	3.96851e-14	8.42335	8.57318e-13	3.93525e-10	7.15166	NA	NA	NA	NA	NA	NA	1	1	1	0	3	-5.27107	6.92088	5.13538	-6.35108	4.74778	-6.2861	NA	NA	1.3563e-07	4.4885e-12	2.81576e-07	2.13803e-10	2.05658e-06	3.25549e-10	NA	NA	7.41115e-05	1.28955e-09	0.000310092	8.25002e-08	0.00118348	9.15768e-08	NA	NA
TCF19	6.7741e-12	3.91521e-09	6.86234	1.6809e-10	4.30481e-08	6.38798	Brain_Nucleus_accumbens_basal_ganglia	2.1395e-16	4.11533e-13	8.21399	8.57318e-13	4.97698e-10	7.15166	Cells_EBV-transformed_lymphocytes	3.65865e-17	3.92433e-14	8.42335	8.57318e-13	3.36265e-10	7.15166	NA	NA	NA	NA	NA	NA	1	1	1	0	3	-5.27107	6.92088	5.13538	-6.35108	5.15204	-6.2861	NA	NA	1.3563e-07	4.4885e-12	2.81576e-07	2.13803e-10	2.57669e-07	3.25549e-10	NA	NA	7.41115e-05	1.28955e-09	0.000310092	8.25002e-08	0.000271841	7.75849e-08	NA	NA
TCF19	6.7741e-12	3.91521e-09	6.86234	1.6809e-10	4.30481e-08	6.38798	Brain_Nucleus_accumbens_basal_ganglia	2.1395e-16	4.11533e-13	8.21399	8.57318e-13	4.97698e-10	7.15166	Colon_Sigmoid	3.65865e-17	3.37726e-14	-8.42335	8.57318e-13	3.62699e-10	-7.15166	NA	NA	NA	NA	NA	NA	1	1	1	0	3	-5.27107	6.92088	5.13538	-6.35108	-4.96736	6.2861	NA	NA	1.3563e-07	4.4885e-12	2.81576e-07	2.13803e-10	6.78692e-07	3.25549e-10	NA	NA	7.41115e-05	1.28955e-09	0.000310092	8.25002e-08	0.000460846	8.7298e-08	NA	NA
TCF19	6.7741e-12	3.91521e-09	6.86234	1.6809e-10	4.30481e-08	6.38798	Brain_Nucleus_accumbens_basal_ganglia	2.1395e-16	4.11533e-13	8.21399	8.57318e-13	4.97698e-10	7.15166	Colon_Transverse	7.36404e-17	7.03558e-14	-8.34104	6.80702e-13	3.40229e-10	-7.18326	NA	NA	NA	NA	NA	NA	1	1	1	0	3	-5.27107	6.92088	5.13538	-6.35108	-5.2977	6.34994	NA	NA	1.3563e-07	4.4885e-12	2.81576e-07	2.13803e-10	1.17272e-07	2.15396e-10	NA	NA	7.41115e-05	1.28955e-09	0.000310092	8.25002e-08	9.46897e-05	6.56788e-08	NA	NA
TCF19	6.7741e-12	3.91521e-09	6.86234	1.6809e-10	4.30481e-08	6.38798	Brain_Nucleus_accumbens_basal_ganglia	2.1395e-16	4.11533e-13	8.21399	8.57318e-13	4.97698e-10	7.15166	Esophagus_Gastroesophageal_Junction	3.65865e-17	3.0705e-14	-8.42335	8.57318e-13	3.59055e-10	-7.15166	NA	NA	NA	NA	NA	NA	1	1	1	0	3	-5.27107	6.92088	5.13538	-6.35108	-5.0873	6.2861	NA	NA	1.3563e-07	4.4885e-12	2.81576e-07	2.13803e-10	3.6319e-07	3.25549e-10	NA	NA	7.41115e-05	1.28955e-09	0.000310092	8.25002e-08	0.000259933	8.62466e-08	NA	NA
TCF19	6.7741e-12	3.91521e-09	6.86234	1.6809e-10	4.30481e-08	6.38798	Brain_Nucleus_accumbens_basal_ganglia	2.1395e-16	4.11533e-13	8.21399	8.57318e-13	4.97698e-10	7.15166	Esophagus_Mucosa	3.65865e-17	3.51567e-14	-8.42335	8.57318e-13	3.7683e-10	-7.15166	NA	NA	NA	NA	NA	NA	1	1	1	0	3	-5.27107	6.92088	5.13538	-6.35108	-4.75745	6.2861	NA	NA	1.3563e-07	4.4885e-12	2.81576e-07	2.13803e-10	1.96052e-06	3.25549e-10	NA	NA	7.41115e-05	1.28955e-09	0.000310092	8.25002e-08	0.00102477	8.58541e-08	NA	NA
TCF19	6.7741e-12	3.91521e-09	6.86234	1.6809e-10	4.30481e-08	6.38798	Brain_Nucleus_accumbens_basal_ganglia	2.1395e-16	4.11533e-13	8.21399	8.57318e-13	4.97698e-10	7.15166	Esophagus_Muscularis	3.65865e-17	3.0353e-14	-8.42335	8.57318e-13	3.85066e-10	-7.15166	NA	NA	NA	NA	NA	NA	1	1	1	0	3	-5.27107	6.92088	5.13538	-6.35108	-5.02399	6.2861	NA	NA	1.3563e-07	4.4885e-12	2.81576e-07	2.13803e-10	5.06086e-07	3.25549e-10	NA	NA	7.41115e-05	1.28955e-09	0.000310092	8.25002e-08	0.000392216	8.80832e-08	NA	NA
TCF19	6.7741e-12	3.91521e-09	6.86234	1.6809e-10	4.30481e-08	6.38798	Brain_Nucleus_accumbens_basal_ganglia	2.1395e-16	4.11533e-13	8.21399	8.57318e-13	4.97698e-10	7.15166	Heart_Atrial_Appendage	3.65865e-17	3.24369e-14	-8.42335	8.57318e-13	3.49786e-10	-7.15166	NA	NA	NA	NA	NA	NA	1	1	1	0	3	-5.27107	6.92088	5.13538	-6.35108	-4.31374	6.2861	NA	NA	1.3563e-07	4.4885e-12	2.81576e-07	2.13803e-10	1.60518e-05	3.25549e-10	NA	NA	7.41115e-05	1.28955e-09	0.000310092	8.25002e-08	0.00793777	9.32829e-08	NA	NA
TCF19	6.7741e-12	3.91521e-09	6.86234	1.6809e-10	4.30481e-08	6.38798	Brain_Nucleus_accumbens_basal_ganglia	2.1395e-16	4.11533e-13	8.21399	8.57318e-13	4.97698e-10	7.15166	Kidney_Cortex	2.1395e-16	2.23238e-13	-8.21399	8.57318e-13	6.82605e-10	-7.15166	NA	NA	NA	NA	NA	NA	1	1	1	0	3	-5.27107	6.92088	5.13538	-6.35108	-4.41362	6.35108	NA	NA	1.3563e-07	4.4885e-12	2.81576e-07	2.13803e-10	1.01658e-05	2.13803e-10	NA	NA	7.41115e-05	1.28955e-09	0.000310092	8.25002e-08	0.00468794	1.01551e-07	NA	NA
TCF19	6.7741e-12	3.91521e-09	6.86234	1.6809e-10	4.30481e-08	6.38798	Brain_Nucleus_accumbens_basal_ganglia	2.1395e-16	4.11533e-13	8.21399	8.57318e-13	4.97698e-10	7.15166	Lung	3.65865e-17	3.74946e-14	-8.42335	8.57318e-13	3.21516e-10	-7.15166	NA	NA	NA	NA	NA	NA	1	1	1	0	3	-5.27107	6.92088	5.13538	-6.35108	-5.25372	6.2861	NA	NA	1.3563e-07	4.4885e-12	2.81576e-07	2.13803e-10	1.49054e-07	3.25549e-10	NA	NA	7.41115e-05	1.28955e-09	0.000310092	8.25002e-08	0.000121397	9.039e-08	NA	NA
TCF19	6.7741e-12	3.91521e-09	6.86234	1.6809e-10	4.30481e-08	6.38798	Brain_Nucleus_accumbens_basal_ganglia	2.1395e-16	4.11533e-13	8.21399	8.57318e-13	4.97698e-10	7.15166	Minor_Salivary_Gland	3.65865e-17	4.4634e-14	-8.42335	8.57318e-13	3.96394e-10	-7.15166	NA	NA	NA	NA	NA	NA	1	1	1	0	3	-5.27107	6.92088	5.13538	-6.35108	-5.52813	6.2861	NA	NA	1.3563e-07	4.4885e-12	2.81576e-07	2.13803e-10	3.23658e-08	3.25549e-10	NA	NA	7.41115e-05	1.28955e-09	0.000310092	8.25002e-08	3.57246e-05	9.84636e-08	NA	NA
TCF19	6.7741e-12	3.91521e-09	6.86234	1.6809e-10	4.30481e-08	6.38798	Brain_Nucleus_accumbens_basal_ganglia	2.1395e-16	4.11533e-13	8.21399	8.57318e-13	4.97698e-10	7.15166	Nerve_Tibial	3.65865e-17	3.36153e-14	8.42335	8.57318e-13	3.41573e-10	7.15166	NA	NA	NA	NA	NA	NA	1	1	1	0	3	-5.27107	6.92088	5.13538	-6.35108	4.65688	-6.2861	NA	NA	1.3563e-07	4.4885e-12	2.81576e-07	2.13803e-10	3.21035e-06	3.25549e-10	NA	NA	7.41115e-05	1.28955e-09	0.000310092	8.25002e-08	0.00216033	9.0961e-08	NA	NA
TCF19	6.7741e-12	3.91521e-09	6.86234	1.6809e-10	4.30481e-08	6.38798	Brain_Nucleus_accumbens_basal_ganglia	2.1395e-16	4.11533e-13	8.21399	8.57318e-13	4.97698e-10	7.15166	Ovary	3.65865e-17	3.70902e-14	-8.42335	8.57318e-13	4.38896e-10	-7.15166	NA	NA	NA	NA	NA	NA	1	1	1	0	3	-5.27107	6.92088	5.13538	-6.35108	-5.52813	6.2861	NA	NA	1.3563e-07	4.4885e-12	2.81576e-07	2.13803e-10	3.23658e-08	3.25549e-10	NA	NA	7.41115e-05	1.28955e-09	0.000310092	8.25002e-08	2.91775e-05	9.86043e-08	NA	NA
TCF19	6.7741e-12	3.91521e-09	6.86234	1.6809e-10	4.30481e-08	6.38798	Brain_Nucleus_accumbens_basal_ganglia	2.1395e-16	4.11533e-13	8.21399	8.57318e-13	4.97698e-10	7.15166	Prostate	3.65865e-17	3.70008e-14	8.42335	8.57318e-13	3.8395e-10	7.15166	NA	NA	NA	NA	NA	NA	1	1	1	0	3	-5.27107	6.92088	5.13538	-6.35108	4.61207	-6.2861	NA	NA	1.3563e-07	4.4885e-12	2.81576e-07	2.13803e-10	3.98682e-06	3.25549e-10	NA	NA	7.41115e-05	1.28955e-09	0.000310092	8.25002e-08	0.00217844	9.26146e-08	NA	NA
TCF19	6.7741e-12	3.91521e-09	6.86234	1.6809e-10	4.30481e-08	6.38798	Brain_Nucleus_accumbens_basal_ganglia	2.1395e-16	4.11533e-13	8.21399	8.57318e-13	4.97698e-10	7.15166	Skin_Not_Sun_Exposed_Suprapubic	3.65865e-17	3.35143e-14	-8.42335	8.57318e-13	4.4036e-10	-7.15166	NA	NA	NA	NA	NA	NA	1	1	1	0	3	-5.27107	6.92088	5.13538	-6.35108	-4.81459	6.2861	NA	NA	1.3563e-07	4.4885e-12	2.81576e-07	2.13803e-10	1.47504e-06	3.25549e-10	NA	NA	7.41115e-05	1.28955e-09	0.000310092	8.25002e-08	0.000928481	9.46471e-08	NA	NA
TCF19	6.7741e-12	3.91521e-09	6.86234	1.6809e-10	4.30481e-08	6.38798	Brain_Nucleus_accumbens_basal_ganglia	2.1395e-16	4.11533e-13	8.21399	8.57318e-13	4.97698e-10	7.15166	Skin_Sun_Exposed_Lower_leg	3.65865e-17	3.47787e-14	-8.42335	8.57318e-13	3.63048e-10	-7.15166	NA	NA	NA	NA	NA	NA	1	1	1	0	3	-5.27107	6.92088	5.13538	-6.35108	-4.88226	6.2861	NA	NA	1.3563e-07	4.4885e-12	2.81576e-07	2.13803e-10	1.04877e-06	3.25549e-10	NA	NA	7.41115e-05	1.28955e-09	0.000310092	8.25002e-08	0.00075286	8.38476e-08	NA	NA
TCF19	6.7741e-12	3.91521e-09	6.86234	1.6809e-10	4.30481e-08	6.38798	Brain_Nucleus_accumbens_basal_ganglia	2.1395e-16	4.11533e-13	8.21399	8.57318e-13	4.97698e-10	7.15166	Small_Intestine_Terminal_Ileum	2.1395e-16	2.09079e-13	-8.21399	8.57318e-13	4.22204e-10	-7.15166	NA	NA	NA	NA	NA	NA	1	1	1	0	3	-5.27107	6.92088	5.13538	-6.35108	-4.61207	6.35108	NA	NA	1.3563e-07	4.4885e-12	2.81576e-07	2.13803e-10	3.98672e-06	2.13803e-10	NA	NA	7.41115e-05	1.28955e-09	0.000310092	8.25002e-08	0.00248476	6.47674e-08	NA	NA
TCF19	6.7741e-12	3.91521e-09	6.86234	1.6809e-10	4.30481e-08	6.38798	Brain_Nucleus_accumbens_basal_ganglia	2.1395e-16	4.11533e-13	8.21399	8.57318e-13	4.97698e-10	7.15166	Spleen	3.65865e-17	3.6528e-14	8.42335	8.57318e-13	3.518e-10	7.15166	NA	NA	NA	NA	NA	NA	1	1	1	0	3	-5.27107	6.92088	5.13538	-6.35108	4.57245	-6.2861	NA	NA	1.3563e-07	4.4885e-12	2.81576e-07	2.13803e-10	4.82062e-06	3.25549e-10	NA	NA	7.41115e-05	1.28955e-09	0.000310092	8.25002e-08	0.00300287	8.69746e-08	NA	NA
TCF19	6.7741e-12	3.91521e-09	6.86234	1.6809e-10	4.30481e-08	6.38798	Brain_Nucleus_accumbens_basal_ganglia	2.1395e-16	4.11533e-13	8.21399	8.57318e-13	4.97698e-10	7.15166	Stomach	3.65865e-17	4.65047e-14	8.42335	8.57318e-13	4.27345e-10	7.15166	NA	NA	NA	NA	NA	NA	1	1	1	0	3	-5.27107	6.92088	5.13538	-6.35108	5.22542	-6.2861	NA	NA	1.3563e-07	4.4885e-12	2.81576e-07	2.13803e-10	1.7376e-07	3.25549e-10	NA	NA	7.41115e-05	1.28955e-09	0.000310092	8.25002e-08	0.000139457	1.08776e-07	NA	NA
TCF19	6.7741e-12	3.91521e-09	6.86234	1.6809e-10	4.30481e-08	6.38798	Brain_Nucleus_accumbens_basal_ganglia	2.1395e-16	4.11533e-13	8.21399	8.57318e-13	4.97698e-10	7.15166	Uterus	3.65865e-17	3.55902e-14	-8.42335	8.57318e-13	4.05317e-10	-7.15166	NA	NA	NA	NA	NA	NA	1	1	1	0	3	-5.27107	6.92088	5.13538	-6.35108	-5.29885	6.2861	NA	NA	1.3563e-07	4.4885e-12	2.81576e-07	2.13803e-10	1.16532e-07	3.25549e-10	NA	NA	7.41115e-05	1.28955e-09	0.000310092	8.25002e-08	8.61009e-05	9.43318e-08	NA	NA
TCF19	6.7741e-12	3.91521e-09	6.86234	1.6809e-10	4.30481e-08	6.38798	Brain_Nucleus_accumbens_basal_ganglia	2.1395e-16	4.11533e-13	8.21399	8.57318e-13	4.97698e-10	7.15166	Vagina	3.65865e-17	3.84257e-14	-8.42335	8.57318e-13	4.56463e-10	-7.15166	NA	NA	NA	NA	NA	NA	1	1	1	0	3	-5.27107	6.92088	5.13538	-6.35108	-4.96136	6.2861	NA	NA	1.3563e-07	4.4885e-12	2.81576e-07	2.13803e-10	7.00009e-07	3.25549e-10	NA	NA	7.41115e-05	1.28955e-09	0.000310092	8.25002e-08	0.000456629	1.07931e-07	NA	NA
TCF19	6.7741e-12	3.91521e-09	6.86234	1.6809e-10	4.30481e-08	6.38798	Brain_Nucleus_accumbens_basal_ganglia	2.1395e-16	4.11533e-13	8.21399	8.57318e-13	4.97698e-10	7.15166	smultixcan	5.57519e-17	5.802e-14	-8.29962	9.67606e-13	3.81546e-10	-7.07149	NA	NA	NA	NA	NA	NA	1	1	1	0	3	-5.27107	6.92088	5.13538	-6.35108	-4.99296	6.22426	NA	NA	1.3563e-07	4.4885e-12	2.81576e-07	2.13803e-10	2.26215e-07	3.37913e-10	NA	NA	7.41115e-05	1.28955e-09	0.000310092	8.25002e-08	0.000160213	8.86607e-08	NA	NA
TCF19	6.7741e-12	3.91521e-09	6.86234	1.6809e-10	4.30481e-08	6.38798	Brain_Putamen_basal_ganglia	1.78947e-17	3.36838e-14	8.5067	2.48131e-13	1.14223e-10	7.31991	Adipose_Subcutaneous	3.65865e-17	3.3437e-14	-8.42335	8.57318e-13	3.35258e-10	-7.15166	NA	NA	NA	NA	NA	NA	1	1	1	0	3	-5.27107	6.92088	5.4428	-6.46962	-4.858	6.2861	NA	NA	1.3563e-07	4.4885e-12	5.24503e-08	9.82487e-11	1.18578e-06	3.25549e-10	NA	NA	7.41115e-05	1.28955e-09	7.76461e-05	3.02192e-08	0.000750295	9.13887e-08	NA	NA
TCF19	6.7741e-12	3.91521e-09	6.86234	1.6809e-10	4.30481e-08	6.38798	Brain_Putamen_basal_ganglia	1.78947e-17	3.36838e-14	8.5067	2.48131e-13	1.14223e-10	7.31991	Adipose_Visceral_Omentum	3.65865e-17	3.3162e-14	8.42335	8.57318e-13	3.7957e-10	7.15166	NA	NA	NA	NA	NA	NA	1	1	1	0	3	-5.27107	6.92088	5.4428	-6.46962	4.48779	-6.2861	NA	NA	1.3563e-07	4.4885e-12	5.24503e-08	9.82487e-11	7.19669e-06	3.25549e-10	NA	NA	7.41115e-05	1.28955e-09	7.76461e-05	3.02192e-08	0.00327187	9.12366e-08	NA	NA
TCF19	6.7741e-12	3.91521e-09	6.86234	1.6809e-10	4.30481e-08	6.38798	Brain_Putamen_basal_ganglia	1.78947e-17	3.36838e-14	8.5067	2.48131e-13	1.14223e-10	7.31991	Artery_Aorta	3.65865e-17	3.61994e-14	-8.42335	8.57318e-13	3.54179e-10	-7.15166	NA	NA	NA	NA	NA	NA	1	1	1	0	3	-5.27107	6.92088	5.4428	-6.46962	-5.11817	6.2861	NA	NA	1.3563e-07	4.4885e-12	5.24503e-08	9.82487e-11	3.08507e-07	3.25549e-10	NA	NA	7.41115e-05	1.28955e-09	7.76461e-05	3.02192e-08	0.000218121	8.67562e-08	NA	NA
TCF19	6.7741e-12	3.91521e-09	6.86234	1.6809e-10	4.30481e-08	6.38798	Brain_Putamen_basal_ganglia	1.78947e-17	3.36838e-14	8.5067	2.48131e-13	1.14223e-10	7.31991	Artery_Coronary	3.65865e-17	3.84537e-14	8.42335	8.57318e-13	4.01531e-10	7.15166	NA	NA	NA	NA	NA	NA	1	1	1	0	3	-5.27107	6.92088	5.4428	-6.46962	4.9839	-6.2861	NA	NA	1.3563e-07	4.4885e-12	5.24503e-08	9.82487e-11	6.23167e-07	3.25549e-10	NA	NA	7.41115e-05	1.28955e-09	7.76461e-05	3.02192e-08	0.000458438	9.44718e-08	NA	NA
TCF19	6.7741e-12	3.91521e-09	6.86234	1.6809e-10	4.30481e-08	6.38798	Brain_Putamen_basal_ganglia	1.78947e-17	3.36838e-14	8.5067	2.48131e-13	1.14223e-10	7.31991	Artery_Tibial	3.65865e-17	3.68072e-14	-8.42335	8.57318e-13	3.62163e-10	-7.15166	NA	NA	NA	NA	NA	NA	1	1	1	0	3	-5.27107	6.92088	5.4428	-6.46962	-5.52813	6.2861	NA	NA	1.3563e-07	4.4885e-12	5.24503e-08	9.82487e-11	3.23658e-08	3.25549e-10	NA	NA	7.41115e-05	1.28955e-09	7.76461e-05	3.02192e-08	3.68657e-05	9.25903e-08	NA	NA
TCF19	6.7741e-12	3.91521e-09	6.86234	1.6809e-10	4.30481e-08	6.38798	Brain_Putamen_basal_ganglia	1.78947e-17	3.36838e-14	8.5067	2.48131e-13	1.14223e-10	7.31991	Brain_Cerebellar_Hemisphere	3.65865e-17	2.95985e-14	-8.42335	8.57318e-13	3.1477e-10	-7.15166	NA	NA	NA	NA	NA	NA	1	1	1	0	3	-5.27107	6.92088	5.4428	-6.46962	-5.52813	6.2861	NA	NA	1.3563e-07	4.4885e-12	5.24503e-08	9.82487e-11	3.23658e-08	3.25549e-10	NA	NA	7.41115e-05	1.28955e-09	7.76461e-05	3.02192e-08	8.50162e-05	8.68438e-08	NA	NA
TCF19	6.7741e-12	3.91521e-09	6.86234	1.6809e-10	4.30481e-08	6.38798	Brain_Putamen_basal_ganglia	1.78947e-17	3.36838e-14	8.5067	2.48131e-13	1.14223e-10	7.31991	Brain_Cerebellum	3.65865e-17	3.04618e-14	-8.42335	8.57318e-13	3.39728e-10	-7.15166	NA	NA	NA	NA	NA	NA	1	1	1	0	3	-5.27107	6.92088	5.4428	-6.46962	-5.05848	6.2861	NA	NA	1.3563e-07	4.4885e-12	5.24503e-08	9.82487e-11	4.22604e-07	3.25549e-10	NA	NA	7.41115e-05	1.28955e-09	7.76461e-05	3.02192e-08	0.000450837	9.43566e-08	NA	NA
TCF19	6.7741e-12	3.91521e-09	6.86234	1.6809e-10	4.30481e-08	6.38798	Brain_Putamen_basal_ganglia	1.78947e-17	3.36838e-14	8.5067	2.48131e-13	1.14223e-10	7.31991	Brain_Spinal_cord_cervical_c-1	3.65865e-17	5.60323e-14	8.42335	8.57318e-13	4.14242e-10	7.15166	NA	NA	NA	NA	NA	NA	1	1	1	0	3	-5.27107	6.92088	5.4428	-6.46962	5.52813	-6.2861	NA	NA	1.3563e-07	4.4885e-12	5.24503e-08	9.82487e-11	3.23658e-08	3.25549e-10	NA	NA	7.41115e-05	1.28955e-09	7.76461e-05	3.02192e-08	7.37972e-05	1.17555e-07	NA	NA
TCF19	6.7741e-12	3.91521e-09	6.86234	1.6809e-10	4.30481e-08	6.38798	Brain_Putamen_basal_ganglia	1.78947e-17	3.36838e-14	8.5067	2.48131e-13	1.14223e-10	7.31991	Breast_Mammary_Tissue	3.65865e-17	3.34371e-14	-8.42335	8.57318e-13	3.20208e-10	-7.15166	NA	NA	NA	NA	NA	NA	1	1	1	0	3	-5.27107	6.92088	5.4428	-6.46962	-4.88354	6.2861	NA	NA	1.3563e-07	4.4885e-12	5.24503e-08	9.82487e-11	1.04197e-06	3.25549e-10	NA	NA	7.41115e-05	1.28955e-09	7.76461e-05	3.02192e-08	0.000596203	8.69316e-08	NA	NA
TCF19	6.7741e-12	3.91521e-09	6.86234	1.6809e-10	4.30481e-08	6.38798	Brain_Putamen_basal_ganglia	1.78947e-17	3.36838e-14	8.5067	2.48131e-13	1.14223e-10	7.31991	Cells_Cultured_fibroblasts	3.65865e-17	3.96851e-14	8.42335	8.57318e-13	3.93525e-10	7.15166	NA	NA	NA	NA	NA	NA	1	1	1	0	3	-5.27107	6.92088	5.4428	-6.46962	4.74778	-6.2861	NA	NA	1.3563e-07	4.4885e-12	5.24503e-08	9.82487e-11	2.05658e-06	3.25549e-10	NA	NA	7.41115e-05	1.28955e-09	7.76461e-05	3.02192e-08	0.00118348	9.15768e-08	NA	NA
TCF19	6.7741e-12	3.91521e-09	6.86234	1.6809e-10	4.30481e-08	6.38798	Brain_Putamen_basal_ganglia	1.78947e-17	3.36838e-14	8.5067	2.48131e-13	1.14223e-10	7.31991	Cells_EBV-transformed_lymphocytes	3.65865e-17	3.92433e-14	8.42335	8.57318e-13	3.36265e-10	7.15166	NA	NA	NA	NA	NA	NA	1	1	1	0	3	-5.27107	6.92088	5.4428	-6.46962	5.15204	-6.2861	NA	NA	1.3563e-07	4.4885e-12	5.24503e-08	9.82487e-11	2.57669e-07	3.25549e-10	NA	NA	7.41115e-05	1.28955e-09	7.76461e-05	3.02192e-08	0.000271841	7.75849e-08	NA	NA
TCF19	6.7741e-12	3.91521e-09	6.86234	1.6809e-10	4.30481e-08	6.38798	Brain_Putamen_basal_ganglia	1.78947e-17	3.36838e-14	8.5067	2.48131e-13	1.14223e-10	7.31991	Colon_Sigmoid	3.65865e-17	3.37726e-14	-8.42335	8.57318e-13	3.62699e-10	-7.15166	NA	NA	NA	NA	NA	NA	1	1	1	0	3	-5.27107	6.92088	5.4428	-6.46962	-4.96736	6.2861	NA	NA	1.3563e-07	4.4885e-12	5.24503e-08	9.82487e-11	6.78692e-07	3.25549e-10	NA	NA	7.41115e-05	1.28955e-09	7.76461e-05	3.02192e-08	0.000460846	8.7298e-08	NA	NA
TCF19	6.7741e-12	3.91521e-09	6.86234	1.6809e-10	4.30481e-08	6.38798	Brain_Putamen_basal_ganglia	1.78947e-17	3.36838e-14	8.5067	2.48131e-13	1.14223e-10	7.31991	Colon_Transverse	7.36404e-17	7.03558e-14	-8.34104	6.80702e-13	3.40229e-10	-7.18326	NA	NA	NA	NA	NA	NA	1	1	1	0	3	-5.27107	6.92088	5.4428	-6.46962	-5.2977	6.34994	NA	NA	1.3563e-07	4.4885e-12	5.24503e-08	9.82487e-11	1.17272e-07	2.15396e-10	NA	NA	7.41115e-05	1.28955e-09	7.76461e-05	3.02192e-08	9.46897e-05	6.56788e-08	NA	NA
TCF19	6.7741e-12	3.91521e-09	6.86234	1.6809e-10	4.30481e-08	6.38798	Brain_Putamen_basal_ganglia	1.78947e-17	3.36838e-14	8.5067	2.48131e-13	1.14223e-10	7.31991	Esophagus_Gastroesophageal_Junction	3.65865e-17	3.0705e-14	-8.42335	8.57318e-13	3.59055e-10	-7.15166	NA	NA	NA	NA	NA	NA	1	1	1	0	3	-5.27107	6.92088	5.4428	-6.46962	-5.0873	6.2861	NA	NA	1.3563e-07	4.4885e-12	5.24503e-08	9.82487e-11	3.6319e-07	3.25549e-10	NA	NA	7.41115e-05	1.28955e-09	7.76461e-05	3.02192e-08	0.000259933	8.62466e-08	NA	NA
TCF19	6.7741e-12	3.91521e-09	6.86234	1.6809e-10	4.30481e-08	6.38798	Brain_Putamen_basal_ganglia	1.78947e-17	3.36838e-14	8.5067	2.48131e-13	1.14223e-10	7.31991	Esophagus_Mucosa	3.65865e-17	3.51567e-14	-8.42335	8.57318e-13	3.7683e-10	-7.15166	NA	NA	NA	NA	NA	NA	1	1	1	0	3	-5.27107	6.92088	5.4428	-6.46962	-4.75745	6.2861	NA	NA	1.3563e-07	4.4885e-12	5.24503e-08	9.82487e-11	1.96052e-06	3.25549e-10	NA	NA	7.41115e-05	1.28955e-09	7.76461e-05	3.02192e-08	0.00102477	8.58541e-08	NA	NA
TCF19	6.7741e-12	3.91521e-09	6.86234	1.6809e-10	4.30481e-08	6.38798	Brain_Putamen_basal_ganglia	1.78947e-17	3.36838e-14	8.5067	2.48131e-13	1.14223e-10	7.31991	Esophagus_Muscularis	3.65865e-17	3.0353e-14	-8.42335	8.57318e-13	3.85066e-10	-7.15166	NA	NA	NA	NA	NA	NA	1	1	1	0	3	-5.27107	6.92088	5.4428	-6.46962	-5.02399	6.2861	NA	NA	1.3563e-07	4.4885e-12	5.24503e-08	9.82487e-11	5.06086e-07	3.25549e-10	NA	NA	7.41115e-05	1.28955e-09	7.76461e-05	3.02192e-08	0.000392216	8.80832e-08	NA	NA
TCF19	6.7741e-12	3.91521e-09	6.86234	1.6809e-10	4.30481e-08	6.38798	Brain_Putamen_basal_ganglia	1.78947e-17	3.36838e-14	8.5067	2.48131e-13	1.14223e-10	7.31991	Heart_Atrial_Appendage	3.65865e-17	3.24369e-14	-8.42335	8.57318e-13	3.49786e-10	-7.15166	NA	NA	NA	NA	NA	NA	1	1	1	0	3	-5.27107	6.92088	5.4428	-6.46962	-4.31374	6.2861	NA	NA	1.3563e-07	4.4885e-12	5.24503e-08	9.82487e-11	1.60518e-05	3.25549e-10	NA	NA	7.41115e-05	1.28955e-09	7.76461e-05	3.02192e-08	0.00793777	9.32829e-08	NA	NA
TCF19	6.7741e-12	3.91521e-09	6.86234	1.6809e-10	4.30481e-08	6.38798	Brain_Putamen_basal_ganglia	1.78947e-17	3.36838e-14	8.5067	2.48131e-13	1.14223e-10	7.31991	Kidney_Cortex	2.1395e-16	2.23238e-13	-8.21399	8.57318e-13	6.82605e-10	-7.15166	NA	NA	NA	NA	NA	NA	1	1	1	0	3	-5.27107	6.92088	5.4428	-6.46962	-4.41362	6.35108	NA	NA	1.3563e-07	4.4885e-12	5.24503e-08	9.82487e-11	1.01658e-05	2.13803e-10	NA	NA	7.41115e-05	1.28955e-09	7.76461e-05	3.02192e-08	0.00468794	1.01551e-07	NA	NA
TCF19	6.7741e-12	3.91521e-09	6.86234	1.6809e-10	4.30481e-08	6.38798	Brain_Putamen_basal_ganglia	1.78947e-17	3.36838e-14	8.5067	2.48131e-13	1.14223e-10	7.31991	Lung	3.65865e-17	3.74946e-14	-8.42335	8.57318e-13	3.21516e-10	-7.15166	NA	NA	NA	NA	NA	NA	1	1	1	0	3	-5.27107	6.92088	5.4428	-6.46962	-5.25372	6.2861	NA	NA	1.3563e-07	4.4885e-12	5.24503e-08	9.82487e-11	1.49054e-07	3.25549e-10	NA	NA	7.41115e-05	1.28955e-09	7.76461e-05	3.02192e-08	0.000121397	9.039e-08	NA	NA
TCF19	6.7741e-12	3.91521e-09	6.86234	1.6809e-10	4.30481e-08	6.38798	Brain_Putamen_basal_ganglia	1.78947e-17	3.36838e-14	8.5067	2.48131e-13	1.14223e-10	7.31991	Minor_Salivary_Gland	3.65865e-17	4.4634e-14	-8.42335	8.57318e-13	3.96394e-10	-7.15166	NA	NA	NA	NA	NA	NA	1	1	1	0	3	-5.27107	6.92088	5.4428	-6.46962	-5.52813	6.2861	NA	NA	1.3563e-07	4.4885e-12	5.24503e-08	9.82487e-11	3.23658e-08	3.25549e-10	NA	NA	7.41115e-05	1.28955e-09	7.76461e-05	3.02192e-08	3.57246e-05	9.84636e-08	NA	NA
TCF19	6.7741e-12	3.91521e-09	6.86234	1.6809e-10	4.30481e-08	6.38798	Brain_Putamen_basal_ganglia	1.78947e-17	3.36838e-14	8.5067	2.48131e-13	1.14223e-10	7.31991	Nerve_Tibial	3.65865e-17	3.36153e-14	8.42335	8.57318e-13	3.41573e-10	7.15166	NA	NA	NA	NA	NA	NA	1	1	1	0	3	-5.27107	6.92088	5.4428	-6.46962	4.65688	-6.2861	NA	NA	1.3563e-07	4.4885e-12	5.24503e-08	9.82487e-11	3.21035e-06	3.25549e-10	NA	NA	7.41115e-05	1.28955e-09	7.76461e-05	3.02192e-08	0.00216033	9.0961e-08	NA	NA
TCF19	6.7741e-12	3.91521e-09	6.86234	1.6809e-10	4.30481e-08	6.38798	Brain_Putamen_basal_ganglia	1.78947e-17	3.36838e-14	8.5067	2.48131e-13	1.14223e-10	7.31991	Ovary	3.65865e-17	3.70902e-14	-8.42335	8.57318e-13	4.38896e-10	-7.15166	NA	NA	NA	NA	NA	NA	1	1	1	0	3	-5.27107	6.92088	5.4428	-6.46962	-5.52813	6.2861	NA	NA	1.3563e-07	4.4885e-12	5.24503e-08	9.82487e-11	3.23658e-08	3.25549e-10	NA	NA	7.41115e-05	1.28955e-09	7.76461e-05	3.02192e-08	2.91775e-05	9.86043e-08	NA	NA
TCF19	6.7741e-12	3.91521e-09	6.86234	1.6809e-10	4.30481e-08	6.38798	Brain_Putamen_basal_ganglia	1.78947e-17	3.36838e-14	8.5067	2.48131e-13	1.14223e-10	7.31991	Prostate	3.65865e-17	3.70008e-14	8.42335	8.57318e-13	3.8395e-10	7.15166	NA	NA	NA	NA	NA	NA	1	1	1	0	3	-5.27107	6.92088	5.4428	-6.46962	4.61207	-6.2861	NA	NA	1.3563e-07	4.4885e-12	5.24503e-08	9.82487e-11	3.98682e-06	3.25549e-10	NA	NA	7.41115e-05	1.28955e-09	7.76461e-05	3.02192e-08	0.00217844	9.26146e-08	NA	NA
TCF19	6.7741e-12	3.91521e-09	6.86234	1.6809e-10	4.30481e-08	6.38798	Brain_Putamen_basal_ganglia	1.78947e-17	3.36838e-14	8.5067	2.48131e-13	1.14223e-10	7.31991	Skin_Not_Sun_Exposed_Suprapubic	3.65865e-17	3.35143e-14	-8.42335	8.57318e-13	4.4036e-10	-7.15166	NA	NA	NA	NA	NA	NA	1	1	1	0	3	-5.27107	6.92088	5.4428	-6.46962	-4.81459	6.2861	NA	NA	1.3563e-07	4.4885e-12	5.24503e-08	9.82487e-11	1.47504e-06	3.25549e-10	NA	NA	7.41115e-05	1.28955e-09	7.76461e-05	3.02192e-08	0.000928481	9.46471e-08	NA	NA
TCF19	6.7741e-12	3.91521e-09	6.86234	1.6809e-10	4.30481e-08	6.38798	Brain_Putamen_basal_ganglia	1.78947e-17	3.36838e-14	8.5067	2.48131e-13	1.14223e-10	7.31991	Skin_Sun_Exposed_Lower_leg	3.65865e-17	3.47787e-14	-8.42335	8.57318e-13	3.63048e-10	-7.15166	NA	NA	NA	NA	NA	NA	1	1	1	0	3	-5.27107	6.92088	5.4428	-6.46962	-4.88226	6.2861	NA	NA	1.3563e-07	4.4885e-12	5.24503e-08	9.82487e-11	1.04877e-06	3.25549e-10	NA	NA	7.41115e-05	1.28955e-09	7.76461e-05	3.02192e-08	0.00075286	8.38476e-08	NA	NA
TCF19	6.7741e-12	3.91521e-09	6.86234	1.6809e-10	4.30481e-08	6.38798	Brain_Putamen_basal_ganglia	1.78947e-17	3.36838e-14	8.5067	2.48131e-13	1.14223e-10	7.31991	Small_Intestine_Terminal_Ileum	2.1395e-16	2.09079e-13	-8.21399	8.57318e-13	4.22204e-10	-7.15166	NA	NA	NA	NA	NA	NA	1	1	1	0	3	-5.27107	6.92088	5.4428	-6.46962	-4.61207	6.35108	NA	NA	1.3563e-07	4.4885e-12	5.24503e-08	9.82487e-11	3.98672e-06	2.13803e-10	NA	NA	7.41115e-05	1.28955e-09	7.76461e-05	3.02192e-08	0.00248476	6.47674e-08	NA	NA
TCF19	6.7741e-12	3.91521e-09	6.86234	1.6809e-10	4.30481e-08	6.38798	Brain_Putamen_basal_ganglia	1.78947e-17	3.36838e-14	8.5067	2.48131e-13	1.14223e-10	7.31991	Spleen	3.65865e-17	3.6528e-14	8.42335	8.57318e-13	3.518e-10	7.15166	NA	NA	NA	NA	NA	NA	1	1	1	0	3	-5.27107	6.92088	5.4428	-6.46962	4.57245	-6.2861	NA	NA	1.3563e-07	4.4885e-12	5.24503e-08	9.82487e-11	4.82062e-06	3.25549e-10	NA	NA	7.41115e-05	1.28955e-09	7.76461e-05	3.02192e-08	0.00300287	8.69746e-08	NA	NA
TCF19	6.7741e-12	3.91521e-09	6.86234	1.6809e-10	4.30481e-08	6.38798	Brain_Putamen_basal_ganglia	1.78947e-17	3.36838e-14	8.5067	2.48131e-13	1.14223e-10	7.31991	Stomach	3.65865e-17	4.65047e-14	8.42335	8.57318e-13	4.27345e-10	7.15166	NA	NA	NA	NA	NA	NA	1	1	1	0	3	-5.27107	6.92088	5.4428	-6.46962	5.22542	-6.2861	NA	NA	1.3563e-07	4.4885e-12	5.24503e-08	9.82487e-11	1.7376e-07	3.25549e-10	NA	NA	7.41115e-05	1.28955e-09	7.76461e-05	3.02192e-08	0.000139457	1.08776e-07	NA	NA
TCF19	6.7741e-12	3.91521e-09	6.86234	1.6809e-10	4.30481e-08	6.38798	Brain_Putamen_basal_ganglia	1.78947e-17	3.36838e-14	8.5067	2.48131e-13	1.14223e-10	7.31991	Uterus	3.65865e-17	3.55902e-14	-8.42335	8.57318e-13	4.05317e-10	-7.15166	NA	NA	NA	NA	NA	NA	1	1	1	0	3	-5.27107	6.92088	5.4428	-6.46962	-5.29885	6.2861	NA	NA	1.3563e-07	4.4885e-12	5.24503e-08	9.82487e-11	1.16532e-07	3.25549e-10	NA	NA	7.41115e-05	1.28955e-09	7.76461e-05	3.02192e-08	8.61009e-05	9.43318e-08	NA	NA
TCF19	6.7741e-12	3.91521e-09	6.86234	1.6809e-10	4.30481e-08	6.38798	Brain_Putamen_basal_ganglia	1.78947e-17	3.36838e-14	8.5067	2.48131e-13	1.14223e-10	7.31991	Vagina	3.65865e-17	3.84257e-14	-8.42335	8.57318e-13	4.56463e-10	-7.15166	NA	NA	NA	NA	NA	NA	1	1	1	0	3	-5.27107	6.92088	5.4428	-6.46962	-4.96136	6.2861	NA	NA	1.3563e-07	4.4885e-12	5.24503e-08	9.82487e-11	7.00009e-07	3.25549e-10	NA	NA	7.41115e-05	1.28955e-09	7.76461e-05	3.02192e-08	0.000456629	1.07931e-07	NA	NA
TCF19	6.7741e-12	3.91521e-09	6.86234	1.6809e-10	4.30481e-08	6.38798	Brain_Putamen_basal_ganglia	1.78947e-17	3.36838e-14	8.5067	2.48131e-13	1.14223e-10	7.31991	smultixcan	5.57519e-17	5.802e-14	-8.29962	9.67606e-13	3.81546e-10	-7.07149	NA	NA	NA	NA	NA	NA	1	1	1	0	3	-5.27107	6.92088	5.4428	-6.46962	-4.99296	6.22426	NA	NA	1.3563e-07	4.4885e-12	5.24503e-08	9.82487e-11	2.26215e-07	3.37913e-10	NA	NA	7.41115e-05	1.28955e-09	7.76461e-05	3.02192e-08	0.000160213	8.86607e-08	NA	NA
TCF19	6.7741e-12	3.91521e-09	6.86234	1.6809e-10	4.30481e-08	6.38798	Brain_Spinal_cord_cervical_c-1	2.1395e-16	2.26552e-13	8.21399	8.57318e-13	3.80906e-10	7.15166	Adipose_Subcutaneous	3.65865e-17	3.3437e-14	-8.42335	8.57318e-13	3.35258e-10	-7.15166	NA	NA	NA	NA	NA	NA	1	1	1	0	3	-5.27107	6.92088	5.13538	-6.35108	-4.858	6.2861	NA	NA	1.3563e-07	4.4885e-12	2.81576e-07	2.13803e-10	1.18578e-06	3.25549e-10	NA	NA	7.41115e-05	1.28955e-09	0.000392834	7.83658e-08	0.000750295	9.13887e-08	NA	NA
TCF19	6.7741e-12	3.91521e-09	6.86234	1.6809e-10	4.30481e-08	6.38798	Brain_Spinal_cord_cervical_c-1	2.1395e-16	2.26552e-13	8.21399	8.57318e-13	3.80906e-10	7.15166	Adipose_Visceral_Omentum	3.65865e-17	3.3162e-14	8.42335	8.57318e-13	3.7957e-10	7.15166	NA	NA	NA	NA	NA	NA	1	1	1	0	3	-5.27107	6.92088	5.13538	-6.35108	4.48779	-6.2861	NA	NA	1.3563e-07	4.4885e-12	2.81576e-07	2.13803e-10	7.19669e-06	3.25549e-10	NA	NA	7.41115e-05	1.28955e-09	0.000392834	7.83658e-08	0.00327187	9.12366e-08	NA	NA
TCF19	6.7741e-12	3.91521e-09	6.86234	1.6809e-10	4.30481e-08	6.38798	Brain_Spinal_cord_cervical_c-1	2.1395e-16	2.26552e-13	8.21399	8.57318e-13	3.80906e-10	7.15166	Artery_Aorta	3.65865e-17	3.61994e-14	-8.42335	8.57318e-13	3.54179e-10	-7.15166	NA	NA	NA	NA	NA	NA	1	1	1	0	3	-5.27107	6.92088	5.13538	-6.35108	-5.11817	6.2861	NA	NA	1.3563e-07	4.4885e-12	2.81576e-07	2.13803e-10	3.08507e-07	3.25549e-10	NA	NA	7.41115e-05	1.28955e-09	0.000392834	7.83658e-08	0.000218121	8.67562e-08	NA	NA
TCF19	6.7741e-12	3.91521e-09	6.86234	1.6809e-10	4.30481e-08	6.38798	Brain_Spinal_cord_cervical_c-1	2.1395e-16	2.26552e-13	8.21399	8.57318e-13	3.80906e-10	7.15166	Artery_Coronary	3.65865e-17	3.84537e-14	8.42335	8.57318e-13	4.01531e-10	7.15166	NA	NA	NA	NA	NA	NA	1	1	1	0	3	-5.27107	6.92088	5.13538	-6.35108	4.9839	-6.2861	NA	NA	1.3563e-07	4.4885e-12	2.81576e-07	2.13803e-10	6.23167e-07	3.25549e-10	NA	NA	7.41115e-05	1.28955e-09	0.000392834	7.83658e-08	0.000458438	9.44718e-08	NA	NA
TCF19	6.7741e-12	3.91521e-09	6.86234	1.6809e-10	4.30481e-08	6.38798	Brain_Spinal_cord_cervical_c-1	2.1395e-16	2.26552e-13	8.21399	8.57318e-13	3.80906e-10	7.15166	Artery_Tibial	3.65865e-17	3.68072e-14	-8.42335	8.57318e-13	3.62163e-10	-7.15166	NA	NA	NA	NA	NA	NA	1	1	1	0	3	-5.27107	6.92088	5.13538	-6.35108	-5.52813	6.2861	NA	NA	1.3563e-07	4.4885e-12	2.81576e-07	2.13803e-10	3.23658e-08	3.25549e-10	NA	NA	7.41115e-05	1.28955e-09	0.000392834	7.83658e-08	3.68657e-05	9.25903e-08	NA	NA
TCF19	6.7741e-12	3.91521e-09	6.86234	1.6809e-10	4.30481e-08	6.38798	Brain_Spinal_cord_cervical_c-1	2.1395e-16	2.26552e-13	8.21399	8.57318e-13	3.80906e-10	7.15166	Brain_Cerebellar_Hemisphere	3.65865e-17	2.95985e-14	-8.42335	8.57318e-13	3.1477e-10	-7.15166	NA	NA	NA	NA	NA	NA	1	1	1	0	3	-5.27107	6.92088	5.13538	-6.35108	-5.52813	6.2861	NA	NA	1.3563e-07	4.4885e-12	2.81576e-07	2.13803e-10	3.23658e-08	3.25549e-10	NA	NA	7.41115e-05	1.28955e-09	0.000392834	7.83658e-08	8.50162e-05	8.68438e-08	NA	NA
TCF19	6.7741e-12	3.91521e-09	6.86234	1.6809e-10	4.30481e-08	6.38798	Brain_Spinal_cord_cervical_c-1	2.1395e-16	2.26552e-13	8.21399	8.57318e-13	3.80906e-10	7.15166	Brain_Cerebellum	3.65865e-17	3.04618e-14	-8.42335	8.57318e-13	3.39728e-10	-7.15166	NA	NA	NA	NA	NA	NA	1	1	1	0	3	-5.27107	6.92088	5.13538	-6.35108	-5.05848	6.2861	NA	NA	1.3563e-07	4.4885e-12	2.81576e-07	2.13803e-10	4.22604e-07	3.25549e-10	NA	NA	7.41115e-05	1.28955e-09	0.000392834	7.83658e-08	0.000450837	9.43566e-08	NA	NA
TCF19	6.7741e-12	3.91521e-09	6.86234	1.6809e-10	4.30481e-08	6.38798	Brain_Spinal_cord_cervical_c-1	2.1395e-16	2.26552e-13	8.21399	8.57318e-13	3.80906e-10	7.15166	Brain_Spinal_cord_cervical_c-1	3.65865e-17	5.60323e-14	8.42335	8.57318e-13	4.14242e-10	7.15166	NA	NA	NA	NA	NA	NA	1	1	1	0	3	-5.27107	6.92088	5.13538	-6.35108	5.52813	-6.2861	NA	NA	1.3563e-07	4.4885e-12	2.81576e-07	2.13803e-10	3.23658e-08	3.25549e-10	NA	NA	7.41115e-05	1.28955e-09	0.000392834	7.83658e-08	7.37972e-05	1.17555e-07	NA	NA
TCF19	6.7741e-12	3.91521e-09	6.86234	1.6809e-10	4.30481e-08	6.38798	Brain_Spinal_cord_cervical_c-1	2.1395e-16	2.26552e-13	8.21399	8.57318e-13	3.80906e-10	7.15166	Breast_Mammary_Tissue	3.65865e-17	3.34371e-14	-8.42335	8.57318e-13	3.20208e-10	-7.15166	NA	NA	NA	NA	NA	NA	1	1	1	0	3	-5.27107	6.92088	5.13538	-6.35108	-4.88354	6.2861	NA	NA	1.3563e-07	4.4885e-12	2.81576e-07	2.13803e-10	1.04197e-06	3.25549e-10	NA	NA	7.41115e-05	1.28955e-09	0.000392834	7.83658e-08	0.000596203	8.69316e-08	NA	NA
TCF19	6.7741e-12	3.91521e-09	6.86234	1.6809e-10	4.30481e-08	6.38798	Brain_Spinal_cord_cervical_c-1	2.1395e-16	2.26552e-13	8.21399	8.57318e-13	3.80906e-10	7.15166	Cells_Cultured_fibroblasts	3.65865e-17	3.96851e-14	8.42335	8.57318e-13	3.93525e-10	7.15166	NA	NA	NA	NA	NA	NA	1	1	1	0	3	-5.27107	6.92088	5.13538	-6.35108	4.74778	-6.2861	NA	NA	1.3563e-07	4.4885e-12	2.81576e-07	2.13803e-10	2.05658e-06	3.25549e-10	NA	NA	7.41115e-05	1.28955e-09	0.000392834	7.83658e-08	0.00118348	9.15768e-08	NA	NA
TCF19	6.7741e-12	3.91521e-09	6.86234	1.6809e-10	4.30481e-08	6.38798	Brain_Spinal_cord_cervical_c-1	2.1395e-16	2.26552e-13	8.21399	8.57318e-13	3.80906e-10	7.15166	Cells_EBV-transformed_lymphocytes	3.65865e-17	3.92433e-14	8.42335	8.57318e-13	3.36265e-10	7.15166	NA	NA	NA	NA	NA	NA	1	1	1	0	3	-5.27107	6.92088	5.13538	-6.35108	5.15204	-6.2861	NA	NA	1.3563e-07	4.4885e-12	2.81576e-07	2.13803e-10	2.57669e-07	3.25549e-10	NA	NA	7.41115e-05	1.28955e-09	0.000392834	7.83658e-08	0.000271841	7.75849e-08	NA	NA
TCF19	6.7741e-12	3.91521e-09	6.86234	1.6809e-10	4.30481e-08	6.38798	Brain_Spinal_cord_cervical_c-1	2.1395e-16	2.26552e-13	8.21399	8.57318e-13	3.80906e-10	7.15166	Colon_Sigmoid	3.65865e-17	3.37726e-14	-8.42335	8.57318e-13	3.62699e-10	-7.15166	NA	NA	NA	NA	NA	NA	1	1	1	0	3	-5.27107	6.92088	5.13538	-6.35108	-4.96736	6.2861	NA	NA	1.3563e-07	4.4885e-12	2.81576e-07	2.13803e-10	6.78692e-07	3.25549e-10	NA	NA	7.41115e-05	1.28955e-09	0.000392834	7.83658e-08	0.000460846	8.7298e-08	NA	NA
TCF19	6.7741e-12	3.91521e-09	6.86234	1.6809e-10	4.30481e-08	6.38798	Brain_Spinal_cord_cervical_c-1	2.1395e-16	2.26552e-13	8.21399	8.57318e-13	3.80906e-10	7.15166	Colon_Transverse	7.36404e-17	7.03558e-14	-8.34104	6.80702e-13	3.40229e-10	-7.18326	NA	NA	NA	NA	NA	NA	1	1	1	0	3	-5.27107	6.92088	5.13538	-6.35108	-5.2977	6.34994	NA	NA	1.3563e-07	4.4885e-12	2.81576e-07	2.13803e-10	1.17272e-07	2.15396e-10	NA	NA	7.41115e-05	1.28955e-09	0.000392834	7.83658e-08	9.46897e-05	6.56788e-08	NA	NA
TCF19	6.7741e-12	3.91521e-09	6.86234	1.6809e-10	4.30481e-08	6.38798	Brain_Spinal_cord_cervical_c-1	2.1395e-16	2.26552e-13	8.21399	8.57318e-13	3.80906e-10	7.15166	Esophagus_Gastroesophageal_Junction	3.65865e-17	3.0705e-14	-8.42335	8.57318e-13	3.59055e-10	-7.15166	NA	NA	NA	NA	NA	NA	1	1	1	0	3	-5.27107	6.92088	5.13538	-6.35108	-5.0873	6.2861	NA	NA	1.3563e-07	4.4885e-12	2.81576e-07	2.13803e-10	3.6319e-07	3.25549e-10	NA	NA	7.41115e-05	1.28955e-09	0.000392834	7.83658e-08	0.000259933	8.62466e-08	NA	NA
TCF19	6.7741e-12	3.91521e-09	6.86234	1.6809e-10	4.30481e-08	6.38798	Brain_Spinal_cord_cervical_c-1	2.1395e-16	2.26552e-13	8.21399	8.57318e-13	3.80906e-10	7.15166	Esophagus_Mucosa	3.65865e-17	3.51567e-14	-8.42335	8.57318e-13	3.7683e-10	-7.15166	NA	NA	NA	NA	NA	NA	1	1	1	0	3	-5.27107	6.92088	5.13538	-6.35108	-4.75745	6.2861	NA	NA	1.3563e-07	4.4885e-12	2.81576e-07	2.13803e-10	1.96052e-06	3.25549e-10	NA	NA	7.41115e-05	1.28955e-09	0.000392834	7.83658e-08	0.00102477	8.58541e-08	NA	NA
TCF19	6.7741e-12	3.91521e-09	6.86234	1.6809e-10	4.30481e-08	6.38798	Brain_Spinal_cord_cervical_c-1	2.1395e-16	2.26552e-13	8.21399	8.57318e-13	3.80906e-10	7.15166	Esophagus_Muscularis	3.65865e-17	3.0353e-14	-8.42335	8.57318e-13	3.85066e-10	-7.15166	NA	NA	NA	NA	NA	NA	1	1	1	0	3	-5.27107	6.92088	5.13538	-6.35108	-5.02399	6.2861	NA	NA	1.3563e-07	4.4885e-12	2.81576e-07	2.13803e-10	5.06086e-07	3.25549e-10	NA	NA	7.41115e-05	1.28955e-09	0.000392834	7.83658e-08	0.000392216	8.80832e-08	NA	NA
TCF19	6.7741e-12	3.91521e-09	6.86234	1.6809e-10	4.30481e-08	6.38798	Brain_Spinal_cord_cervical_c-1	2.1395e-16	2.26552e-13	8.21399	8.57318e-13	3.80906e-10	7.15166	Heart_Atrial_Appendage	3.65865e-17	3.24369e-14	-8.42335	8.57318e-13	3.49786e-10	-7.15166	NA	NA	NA	NA	NA	NA	1	1	1	0	3	-5.27107	6.92088	5.13538	-6.35108	-4.31374	6.2861	NA	NA	1.3563e-07	4.4885e-12	2.81576e-07	2.13803e-10	1.60518e-05	3.25549e-10	NA	NA	7.41115e-05	1.28955e-09	0.000392834	7.83658e-08	0.00793777	9.32829e-08	NA	NA
TCF19	6.7741e-12	3.91521e-09	6.86234	1.6809e-10	4.30481e-08	6.38798	Brain_Spinal_cord_cervical_c-1	2.1395e-16	2.26552e-13	8.21399	8.57318e-13	3.80906e-10	7.15166	Kidney_Cortex	2.1395e-16	2.23238e-13	-8.21399	8.57318e-13	6.82605e-10	-7.15166	NA	NA	NA	NA	NA	NA	1	1	1	0	3	-5.27107	6.92088	5.13538	-6.35108	-4.41362	6.35108	NA	NA	1.3563e-07	4.4885e-12	2.81576e-07	2.13803e-10	1.01658e-05	2.13803e-10	NA	NA	7.41115e-05	1.28955e-09	0.000392834	7.83658e-08	0.00468794	1.01551e-07	NA	NA
TCF19	6.7741e-12	3.91521e-09	6.86234	1.6809e-10	4.30481e-08	6.38798	Brain_Spinal_cord_cervical_c-1	2.1395e-16	2.26552e-13	8.21399	8.57318e-13	3.80906e-10	7.15166	Lung	3.65865e-17	3.74946e-14	-8.42335	8.57318e-13	3.21516e-10	-7.15166	NA	NA	NA	NA	NA	NA	1	1	1	0	3	-5.27107	6.92088	5.13538	-6.35108	-5.25372	6.2861	NA	NA	1.3563e-07	4.4885e-12	2.81576e-07	2.13803e-10	1.49054e-07	3.25549e-10	NA	NA	7.41115e-05	1.28955e-09	0.000392834	7.83658e-08	0.000121397	9.039e-08	NA	NA
TCF19	6.7741e-12	3.91521e-09	6.86234	1.6809e-10	4.30481e-08	6.38798	Brain_Spinal_cord_cervical_c-1	2.1395e-16	2.26552e-13	8.21399	8.57318e-13	3.80906e-10	7.15166	Minor_Salivary_Gland	3.65865e-17	4.4634e-14	-8.42335	8.57318e-13	3.96394e-10	-7.15166	NA	NA	NA	NA	NA	NA	1	1	1	0	3	-5.27107	6.92088	5.13538	-6.35108	-5.52813	6.2861	NA	NA	1.3563e-07	4.4885e-12	2.81576e-07	2.13803e-10	3.23658e-08	3.25549e-10	NA	NA	7.41115e-05	1.28955e-09	0.000392834	7.83658e-08	3.57246e-05	9.84636e-08	NA	NA
TCF19	6.7741e-12	3.91521e-09	6.86234	1.6809e-10	4.30481e-08	6.38798	Brain_Spinal_cord_cervical_c-1	2.1395e-16	2.26552e-13	8.21399	8.57318e-13	3.80906e-10	7.15166	Nerve_Tibial	3.65865e-17	3.36153e-14	8.42335	8.57318e-13	3.41573e-10	7.15166	NA	NA	NA	NA	NA	NA	1	1	1	0	3	-5.27107	6.92088	5.13538	-6.35108	4.65688	-6.2861	NA	NA	1.3563e-07	4.4885e-12	2.81576e-07	2.13803e-10	3.21035e-06	3.25549e-10	NA	NA	7.41115e-05	1.28955e-09	0.000392834	7.83658e-08	0.00216033	9.0961e-08	NA	NA
TCF19	6.7741e-12	3.91521e-09	6.86234	1.6809e-10	4.30481e-08	6.38798	Brain_Spinal_cord_cervical_c-1	2.1395e-16	2.26552e-13	8.21399	8.57318e-13	3.80906e-10	7.15166	Ovary	3.65865e-17	3.70902e-14	-8.42335	8.57318e-13	4.38896e-10	-7.15166	NA	NA	NA	NA	NA	NA	1	1	1	0	3	-5.27107	6.92088	5.13538	-6.35108	-5.52813	6.2861	NA	NA	1.3563e-07	4.4885e-12	2.81576e-07	2.13803e-10	3.23658e-08	3.25549e-10	NA	NA	7.41115e-05	1.28955e-09	0.000392834	7.83658e-08	2.91775e-05	9.86043e-08	NA	NA
TCF19	6.7741e-12	3.91521e-09	6.86234	1.6809e-10	4.30481e-08	6.38798	Brain_Spinal_cord_cervical_c-1	2.1395e-16	2.26552e-13	8.21399	8.57318e-13	3.80906e-10	7.15166	Prostate	3.65865e-17	3.70008e-14	8.42335	8.57318e-13	3.8395e-10	7.15166	NA	NA	NA	NA	NA	NA	1	1	1	0	3	-5.27107	6.92088	5.13538	-6.35108	4.61207	-6.2861	NA	NA	1.3563e-07	4.4885e-12	2.81576e-07	2.13803e-10	3.98682e-06	3.25549e-10	NA	NA	7.41115e-05	1.28955e-09	0.000392834	7.83658e-08	0.00217844	9.26146e-08	NA	NA
TCF19	6.7741e-12	3.91521e-09	6.86234	1.6809e-10	4.30481e-08	6.38798	Brain_Spinal_cord_cervical_c-1	2.1395e-16	2.26552e-13	8.21399	8.57318e-13	3.80906e-10	7.15166	Skin_Not_Sun_Exposed_Suprapubic	3.65865e-17	3.35143e-14	-8.42335	8.57318e-13	4.4036e-10	-7.15166	NA	NA	NA	NA	NA	NA	1	1	1	0	3	-5.27107	6.92088	5.13538	-6.35108	-4.81459	6.2861	NA	NA	1.3563e-07	4.4885e-12	2.81576e-07	2.13803e-10	1.47504e-06	3.25549e-10	NA	NA	7.41115e-05	1.28955e-09	0.000392834	7.83658e-08	0.000928481	9.46471e-08	NA	NA
TCF19	6.7741e-12	3.91521e-09	6.86234	1.6809e-10	4.30481e-08	6.38798	Brain_Spinal_cord_cervical_c-1	2.1395e-16	2.26552e-13	8.21399	8.57318e-13	3.80906e-10	7.15166	Skin_Sun_Exposed_Lower_leg	3.65865e-17	3.47787e-14	-8.42335	8.57318e-13	3.63048e-10	-7.15166	NA	NA	NA	NA	NA	NA	1	1	1	0	3	-5.27107	6.92088	5.13538	-6.35108	-4.88226	6.2861	NA	NA	1.3563e-07	4.4885e-12	2.81576e-07	2.13803e-10	1.04877e-06	3.25549e-10	NA	NA	7.41115e-05	1.28955e-09	0.000392834	7.83658e-08	0.00075286	8.38476e-08	NA	NA
TCF19	6.7741e-12	3.91521e-09	6.86234	1.6809e-10	4.30481e-08	6.38798	Brain_Spinal_cord_cervical_c-1	2.1395e-16	2.26552e-13	8.21399	8.57318e-13	3.80906e-10	7.15166	Small_Intestine_Terminal_Ileum	2.1395e-16	2.09079e-13	-8.21399	8.57318e-13	4.22204e-10	-7.15166	NA	NA	NA	NA	NA	NA	1	1	1	0	3	-5.27107	6.92088	5.13538	-6.35108	-4.61207	6.35108	NA	NA	1.3563e-07	4.4885e-12	2.81576e-07	2.13803e-10	3.98672e-06	2.13803e-10	NA	NA	7.41115e-05	1.28955e-09	0.000392834	7.83658e-08	0.00248476	6.47674e-08	NA	NA
TCF19	6.7741e-12	3.91521e-09	6.86234	1.6809e-10	4.30481e-08	6.38798	Brain_Spinal_cord_cervical_c-1	2.1395e-16	2.26552e-13	8.21399	8.57318e-13	3.80906e-10	7.15166	Spleen	3.65865e-17	3.6528e-14	8.42335	8.57318e-13	3.518e-10	7.15166	NA	NA	NA	NA	NA	NA	1	1	1	0	3	-5.27107	6.92088	5.13538	-6.35108	4.57245	-6.2861	NA	NA	1.3563e-07	4.4885e-12	2.81576e-07	2.13803e-10	4.82062e-06	3.25549e-10	NA	NA	7.41115e-05	1.28955e-09	0.000392834	7.83658e-08	0.00300287	8.69746e-08	NA	NA
TCF19	6.7741e-12	3.91521e-09	6.86234	1.6809e-10	4.30481e-08	6.38798	Brain_Spinal_cord_cervical_c-1	2.1395e-16	2.26552e-13	8.21399	8.57318e-13	3.80906e-10	7.15166	Stomach	3.65865e-17	4.65047e-14	8.42335	8.57318e-13	4.27345e-10	7.15166	NA	NA	NA	NA	NA	NA	1	1	1	0	3	-5.27107	6.92088	5.13538	-6.35108	5.22542	-6.2861	NA	NA	1.3563e-07	4.4885e-12	2.81576e-07	2.13803e-10	1.7376e-07	3.25549e-10	NA	NA	7.41115e-05	1.28955e-09	0.000392834	7.83658e-08	0.000139457	1.08776e-07	NA	NA
TCF19	6.7741e-12	3.91521e-09	6.86234	1.6809e-10	4.30481e-08	6.38798	Brain_Spinal_cord_cervical_c-1	2.1395e-16	2.26552e-13	8.21399	8.57318e-13	3.80906e-10	7.15166	Uterus	3.65865e-17	3.55902e-14	-8.42335	8.57318e-13	4.05317e-10	-7.15166	NA	NA	NA	NA	NA	NA	1	1	1	0	3	-5.27107	6.92088	5.13538	-6.35108	-5.29885	6.2861	NA	NA	1.3563e-07	4.4885e-12	2.81576e-07	2.13803e-10	1.16532e-07	3.25549e-10	NA	NA	7.41115e-05	1.28955e-09	0.000392834	7.83658e-08	8.61009e-05	9.43318e-08	NA	NA
TCF19	6.7741e-12	3.91521e-09	6.86234	1.6809e-10	4.30481e-08	6.38798	Brain_Spinal_cord_cervical_c-1	2.1395e-16	2.26552e-13	8.21399	8.57318e-13	3.80906e-10	7.15166	Vagina	3.65865e-17	3.84257e-14	-8.42335	8.57318e-13	4.56463e-10	-7.15166	NA	NA	NA	NA	NA	NA	1	1	1	0	3	-5.27107	6.92088	5.13538	-6.35108	-4.96136	6.2861	NA	NA	1.3563e-07	4.4885e-12	2.81576e-07	2.13803e-10	7.00009e-07	3.25549e-10	NA	NA	7.41115e-05	1.28955e-09	0.000392834	7.83658e-08	0.000456629	1.07931e-07	NA	NA
TCF19	6.7741e-12	3.91521e-09	6.86234	1.6809e-10	4.30481e-08	6.38798	Brain_Spinal_cord_cervical_c-1	2.1395e-16	2.26552e-13	8.21399	8.57318e-13	3.80906e-10	7.15166	smultixcan	5.57519e-17	5.802e-14	-8.29962	9.67606e-13	3.81546e-10	-7.07149	NA	NA	NA	NA	NA	NA	1	1	1	0	3	-5.27107	6.92088	5.13538	-6.35108	-4.99296	6.22426	NA	NA	1.3563e-07	4.4885e-12	2.81576e-07	2.13803e-10	2.26215e-07	3.37913e-10	NA	NA	7.41115e-05	1.28955e-09	0.000392834	7.83658e-08	0.000160213	8.86607e-08	NA	NA
TCF19	6.7741e-12	3.91521e-09	6.86234	1.6809e-10	4.30481e-08	6.38798	Brain_Substantia_nigra	2.1395e-16	1.98487e-13	8.21399	8.57318e-13	3.8304e-10	7.15166	Adipose_Subcutaneous	3.65865e-17	3.3437e-14	-8.42335	8.57318e-13	3.35258e-10	-7.15166	NA	NA	NA	NA	NA	NA	1	1	1	0	3	-5.27107	6.92088	5.13538	-6.35108	-4.858	6.2861	NA	NA	1.3563e-07	4.4885e-12	2.81576e-07	2.13803e-10	1.18578e-06	3.25549e-10	NA	NA	7.41115e-05	1.28955e-09	0.00037872	5.9544e-08	0.000750295	9.13887e-08	NA	NA
TCF19	6.7741e-12	3.91521e-09	6.86234	1.6809e-10	4.30481e-08	6.38798	Brain_Substantia_nigra	2.1395e-16	1.98487e-13	8.21399	8.57318e-13	3.8304e-10	7.15166	Adipose_Visceral_Omentum	3.65865e-17	3.3162e-14	8.42335	8.57318e-13	3.7957e-10	7.15166	NA	NA	NA	NA	NA	NA	1	1	1	0	3	-5.27107	6.92088	5.13538	-6.35108	4.48779	-6.2861	NA	NA	1.3563e-07	4.4885e-12	2.81576e-07	2.13803e-10	7.19669e-06	3.25549e-10	NA	NA	7.41115e-05	1.28955e-09	0.00037872	5.9544e-08	0.00327187	9.12366e-08	NA	NA
TCF19	6.7741e-12	3.91521e-09	6.86234	1.6809e-10	4.30481e-08	6.38798	Brain_Substantia_nigra	2.1395e-16	1.98487e-13	8.21399	8.57318e-13	3.8304e-10	7.15166	Artery_Aorta	3.65865e-17	3.61994e-14	-8.42335	8.57318e-13	3.54179e-10	-7.15166	NA	NA	NA	NA	NA	NA	1	1	1	0	3	-5.27107	6.92088	5.13538	-6.35108	-5.11817	6.2861	NA	NA	1.3563e-07	4.4885e-12	2.81576e-07	2.13803e-10	3.08507e-07	3.25549e-10	NA	NA	7.41115e-05	1.28955e-09	0.00037872	5.9544e-08	0.000218121	8.67562e-08	NA	NA
TCF19	6.7741e-12	3.91521e-09	6.86234	1.6809e-10	4.30481e-08	6.38798	Brain_Substantia_nigra	2.1395e-16	1.98487e-13	8.21399	8.57318e-13	3.8304e-10	7.15166	Artery_Coronary	3.65865e-17	3.84537e-14	8.42335	8.57318e-13	4.01531e-10	7.15166	NA	NA	NA	NA	NA	NA	1	1	1	0	3	-5.27107	6.92088	5.13538	-6.35108	4.9839	-6.2861	NA	NA	1.3563e-07	4.4885e-12	2.81576e-07	2.13803e-10	6.23167e-07	3.25549e-10	NA	NA	7.41115e-05	1.28955e-09	0.00037872	5.9544e-08	0.000458438	9.44718e-08	NA	NA
TCF19	6.7741e-12	3.91521e-09	6.86234	1.6809e-10	4.30481e-08	6.38798	Brain_Substantia_nigra	2.1395e-16	1.98487e-13	8.21399	8.57318e-13	3.8304e-10	7.15166	Artery_Tibial	3.65865e-17	3.68072e-14	-8.42335	8.57318e-13	3.62163e-10	-7.15166	NA	NA	NA	NA	NA	NA	1	1	1	0	3	-5.27107	6.92088	5.13538	-6.35108	-5.52813	6.2861	NA	NA	1.3563e-07	4.4885e-12	2.81576e-07	2.13803e-10	3.23658e-08	3.25549e-10	NA	NA	7.41115e-05	1.28955e-09	0.00037872	5.9544e-08	3.68657e-05	9.25903e-08	NA	NA
TCF19	6.7741e-12	3.91521e-09	6.86234	1.6809e-10	4.30481e-08	6.38798	Brain_Substantia_nigra	2.1395e-16	1.98487e-13	8.21399	8.57318e-13	3.8304e-10	7.15166	Brain_Cerebellar_Hemisphere	3.65865e-17	2.95985e-14	-8.42335	8.57318e-13	3.1477e-10	-7.15166	NA	NA	NA	NA	NA	NA	1	1	1	0	3	-5.27107	6.92088	5.13538	-6.35108	-5.52813	6.2861	NA	NA	1.3563e-07	4.4885e-12	2.81576e-07	2.13803e-10	3.23658e-08	3.25549e-10	NA	NA	7.41115e-05	1.28955e-09	0.00037872	5.9544e-08	8.50162e-05	8.68438e-08	NA	NA
TCF19	6.7741e-12	3.91521e-09	6.86234	1.6809e-10	4.30481e-08	6.38798	Brain_Substantia_nigra	2.1395e-16	1.98487e-13	8.21399	8.57318e-13	3.8304e-10	7.15166	Brain_Cerebellum	3.65865e-17	3.04618e-14	-8.42335	8.57318e-13	3.39728e-10	-7.15166	NA	NA	NA	NA	NA	NA	1	1	1	0	3	-5.27107	6.92088	5.13538	-6.35108	-5.05848	6.2861	NA	NA	1.3563e-07	4.4885e-12	2.81576e-07	2.13803e-10	4.22604e-07	3.25549e-10	NA	NA	7.41115e-05	1.28955e-09	0.00037872	5.9544e-08	0.000450837	9.43566e-08	NA	NA
TCF19	6.7741e-12	3.91521e-09	6.86234	1.6809e-10	4.30481e-08	6.38798	Brain_Substantia_nigra	2.1395e-16	1.98487e-13	8.21399	8.57318e-13	3.8304e-10	7.15166	Brain_Spinal_cord_cervical_c-1	3.65865e-17	5.60323e-14	8.42335	8.57318e-13	4.14242e-10	7.15166	NA	NA	NA	NA	NA	NA	1	1	1	0	3	-5.27107	6.92088	5.13538	-6.35108	5.52813	-6.2861	NA	NA	1.3563e-07	4.4885e-12	2.81576e-07	2.13803e-10	3.23658e-08	3.25549e-10	NA	NA	7.41115e-05	1.28955e-09	0.00037872	5.9544e-08	7.37972e-05	1.17555e-07	NA	NA
TCF19	6.7741e-12	3.91521e-09	6.86234	1.6809e-10	4.30481e-08	6.38798	Brain_Substantia_nigra	2.1395e-16	1.98487e-13	8.21399	8.57318e-13	3.8304e-10	7.15166	Breast_Mammary_Tissue	3.65865e-17	3.34371e-14	-8.42335	8.57318e-13	3.20208e-10	-7.15166	NA	NA	NA	NA	NA	NA	1	1	1	0	3	-5.27107	6.92088	5.13538	-6.35108	-4.88354	6.2861	NA	NA	1.3563e-07	4.4885e-12	2.81576e-07	2.13803e-10	1.04197e-06	3.25549e-10	NA	NA	7.41115e-05	1.28955e-09	0.00037872	5.9544e-08	0.000596203	8.69316e-08	NA	NA
TCF19	6.7741e-12	3.91521e-09	6.86234	1.6809e-10	4.30481e-08	6.38798	Brain_Substantia_nigra	2.1395e-16	1.98487e-13	8.21399	8.57318e-13	3.8304e-10	7.15166	Cells_Cultured_fibroblasts	3.65865e-17	3.96851e-14	8.42335	8.57318e-13	3.93525e-10	7.15166	NA	NA	NA	NA	NA	NA	1	1	1	0	3	-5.27107	6.92088	5.13538	-6.35108	4.74778	-6.2861	NA	NA	1.3563e-07	4.4885e-12	2.81576e-07	2.13803e-10	2.05658e-06	3.25549e-10	NA	NA	7.41115e-05	1.28955e-09	0.00037872	5.9544e-08	0.00118348	9.15768e-08	NA	NA
TCF19	6.7741e-12	3.91521e-09	6.86234	1.6809e-10	4.30481e-08	6.38798	Brain_Substantia_nigra	2.1395e-16	1.98487e-13	8.21399	8.57318e-13	3.8304e-10	7.15166	Cells_EBV-transformed_lymphocytes	3.65865e-17	3.92433e-14	8.42335	8.57318e-13	3.36265e-10	7.15166	NA	NA	NA	NA	NA	NA	1	1	1	0	3	-5.27107	6.92088	5.13538	-6.35108	5.15204	-6.2861	NA	NA	1.3563e-07	4.4885e-12	2.81576e-07	2.13803e-10	2.57669e-07	3.25549e-10	NA	NA	7.41115e-05	1.28955e-09	0.00037872	5.9544e-08	0.000271841	7.75849e-08	NA	NA
TCF19	6.7741e-12	3.91521e-09	6.86234	1.6809e-10	4.30481e-08	6.38798	Brain_Substantia_nigra	2.1395e-16	1.98487e-13	8.21399	8.57318e-13	3.8304e-10	7.15166	Colon_Sigmoid	3.65865e-17	3.37726e-14	-8.42335	8.57318e-13	3.62699e-10	-7.15166	NA	NA	NA	NA	NA	NA	1	1	1	0	3	-5.27107	6.92088	5.13538	-6.35108	-4.96736	6.2861	NA	NA	1.3563e-07	4.4885e-12	2.81576e-07	2.13803e-10	6.78692e-07	3.25549e-10	NA	NA	7.41115e-05	1.28955e-09	0.00037872	5.9544e-08	0.000460846	8.7298e-08	NA	NA
TCF19	6.7741e-12	3.91521e-09	6.86234	1.6809e-10	4.30481e-08	6.38798	Brain_Substantia_nigra	2.1395e-16	1.98487e-13	8.21399	8.57318e-13	3.8304e-10	7.15166	Colon_Transverse	7.36404e-17	7.03558e-14	-8.34104	6.80702e-13	3.40229e-10	-7.18326	NA	NA	NA	NA	NA	NA	1	1	1	0	3	-5.27107	6.92088	5.13538	-6.35108	-5.2977	6.34994	NA	NA	1.3563e-07	4.4885e-12	2.81576e-07	2.13803e-10	1.17272e-07	2.15396e-10	NA	NA	7.41115e-05	1.28955e-09	0.00037872	5.9544e-08	9.46897e-05	6.56788e-08	NA	NA
TCF19	6.7741e-12	3.91521e-09	6.86234	1.6809e-10	4.30481e-08	6.38798	Brain_Substantia_nigra	2.1395e-16	1.98487e-13	8.21399	8.57318e-13	3.8304e-10	7.15166	Esophagus_Gastroesophageal_Junction	3.65865e-17	3.0705e-14	-8.42335	8.57318e-13	3.59055e-10	-7.15166	NA	NA	NA	NA	NA	NA	1	1	1	0	3	-5.27107	6.92088	5.13538	-6.35108	-5.0873	6.2861	NA	NA	1.3563e-07	4.4885e-12	2.81576e-07	2.13803e-10	3.6319e-07	3.25549e-10	NA	NA	7.41115e-05	1.28955e-09	0.00037872	5.9544e-08	0.000259933	8.62466e-08	NA	NA
TCF19	6.7741e-12	3.91521e-09	6.86234	1.6809e-10	4.30481e-08	6.38798	Brain_Substantia_nigra	2.1395e-16	1.98487e-13	8.21399	8.57318e-13	3.8304e-10	7.15166	Esophagus_Mucosa	3.65865e-17	3.51567e-14	-8.42335	8.57318e-13	3.7683e-10	-7.15166	NA	NA	NA	NA	NA	NA	1	1	1	0	3	-5.27107	6.92088	5.13538	-6.35108	-4.75745	6.2861	NA	NA	1.3563e-07	4.4885e-12	2.81576e-07	2.13803e-10	1.96052e-06	3.25549e-10	NA	NA	7.41115e-05	1.28955e-09	0.00037872	5.9544e-08	0.00102477	8.58541e-08	NA	NA
TCF19	6.7741e-12	3.91521e-09	6.86234	1.6809e-10	4.30481e-08	6.38798	Brain_Substantia_nigra	2.1395e-16	1.98487e-13	8.21399	8.57318e-13	3.8304e-10	7.15166	Esophagus_Muscularis	3.65865e-17	3.0353e-14	-8.42335	8.57318e-13	3.85066e-10	-7.15166	NA	NA	NA	NA	NA	NA	1	1	1	0	3	-5.27107	6.92088	5.13538	-6.35108	-5.02399	6.2861	NA	NA	1.3563e-07	4.4885e-12	2.81576e-07	2.13803e-10	5.06086e-07	3.25549e-10	NA	NA	7.41115e-05	1.28955e-09	0.00037872	5.9544e-08	0.000392216	8.80832e-08	NA	NA
TCF19	6.7741e-12	3.91521e-09	6.86234	1.6809e-10	4.30481e-08	6.38798	Brain_Substantia_nigra	2.1395e-16	1.98487e-13	8.21399	8.57318e-13	3.8304e-10	7.15166	Heart_Atrial_Appendage	3.65865e-17	3.24369e-14	-8.42335	8.57318e-13	3.49786e-10	-7.15166	NA	NA	NA	NA	NA	NA	1	1	1	0	3	-5.27107	6.92088	5.13538	-6.35108	-4.31374	6.2861	NA	NA	1.3563e-07	4.4885e-12	2.81576e-07	2.13803e-10	1.60518e-05	3.25549e-10	NA	NA	7.41115e-05	1.28955e-09	0.00037872	5.9544e-08	0.00793777	9.32829e-08	NA	NA
TCF19	6.7741e-12	3.91521e-09	6.86234	1.6809e-10	4.30481e-08	6.38798	Brain_Substantia_nigra	2.1395e-16	1.98487e-13	8.21399	8.57318e-13	3.8304e-10	7.15166	Kidney_Cortex	2.1395e-16	2.23238e-13	-8.21399	8.57318e-13	6.82605e-10	-7.15166	NA	NA	NA	NA	NA	NA	1	1	1	0	3	-5.27107	6.92088	5.13538	-6.35108	-4.41362	6.35108	NA	NA	1.3563e-07	4.4885e-12	2.81576e-07	2.13803e-10	1.01658e-05	2.13803e-10	NA	NA	7.41115e-05	1.28955e-09	0.00037872	5.9544e-08	0.00468794	1.01551e-07	NA	NA
TCF19	6.7741e-12	3.91521e-09	6.86234	1.6809e-10	4.30481e-08	6.38798	Brain_Substantia_nigra	2.1395e-16	1.98487e-13	8.21399	8.57318e-13	3.8304e-10	7.15166	Lung	3.65865e-17	3.74946e-14	-8.42335	8.57318e-13	3.21516e-10	-7.15166	NA	NA	NA	NA	NA	NA	1	1	1	0	3	-5.27107	6.92088	5.13538	-6.35108	-5.25372	6.2861	NA	NA	1.3563e-07	4.4885e-12	2.81576e-07	2.13803e-10	1.49054e-07	3.25549e-10	NA	NA	7.41115e-05	1.28955e-09	0.00037872	5.9544e-08	0.000121397	9.039e-08	NA	NA
TCF19	6.7741e-12	3.91521e-09	6.86234	1.6809e-10	4.30481e-08	6.38798	Brain_Substantia_nigra	2.1395e-16	1.98487e-13	8.21399	8.57318e-13	3.8304e-10	7.15166	Minor_Salivary_Gland	3.65865e-17	4.4634e-14	-8.42335	8.57318e-13	3.96394e-10	-7.15166	NA	NA	NA	NA	NA	NA	1	1	1	0	3	-5.27107	6.92088	5.13538	-6.35108	-5.52813	6.2861	NA	NA	1.3563e-07	4.4885e-12	2.81576e-07	2.13803e-10	3.23658e-08	3.25549e-10	NA	NA	7.41115e-05	1.28955e-09	0.00037872	5.9544e-08	3.57246e-05	9.84636e-08	NA	NA
TCF19	6.7741e-12	3.91521e-09	6.86234	1.6809e-10	4.30481e-08	6.38798	Brain_Substantia_nigra	2.1395e-16	1.98487e-13	8.21399	8.57318e-13	3.8304e-10	7.15166	Nerve_Tibial	3.65865e-17	3.36153e-14	8.42335	8.57318e-13	3.41573e-10	7.15166	NA	NA	NA	NA	NA	NA	1	1	1	0	3	-5.27107	6.92088	5.13538	-6.35108	4.65688	-6.2861	NA	NA	1.3563e-07	4.4885e-12	2.81576e-07	2.13803e-10	3.21035e-06	3.25549e-10	NA	NA	7.41115e-05	1.28955e-09	0.00037872	5.9544e-08	0.00216033	9.0961e-08	NA	NA
TCF19	6.7741e-12	3.91521e-09	6.86234	1.6809e-10	4.30481e-08	6.38798	Brain_Substantia_nigra	2.1395e-16	1.98487e-13	8.21399	8.57318e-13	3.8304e-10	7.15166	Ovary	3.65865e-17	3.70902e-14	-8.42335	8.57318e-13	4.38896e-10	-7.15166	NA	NA	NA	NA	NA	NA	1	1	1	0	3	-5.27107	6.92088	5.13538	-6.35108	-5.52813	6.2861	NA	NA	1.3563e-07	4.4885e-12	2.81576e-07	2.13803e-10	3.23658e-08	3.25549e-10	NA	NA	7.41115e-05	1.28955e-09	0.00037872	5.9544e-08	2.91775e-05	9.86043e-08	NA	NA
TCF19	6.7741e-12	3.91521e-09	6.86234	1.6809e-10	4.30481e-08	6.38798	Brain_Substantia_nigra	2.1395e-16	1.98487e-13	8.21399	8.57318e-13	3.8304e-10	7.15166	Prostate	3.65865e-17	3.70008e-14	8.42335	8.57318e-13	3.8395e-10	7.15166	NA	NA	NA	NA	NA	NA	1	1	1	0	3	-5.27107	6.92088	5.13538	-6.35108	4.61207	-6.2861	NA	NA	1.3563e-07	4.4885e-12	2.81576e-07	2.13803e-10	3.98682e-06	3.25549e-10	NA	NA	7.41115e-05	1.28955e-09	0.00037872	5.9544e-08	0.00217844	9.26146e-08	NA	NA
TCF19	6.7741e-12	3.91521e-09	6.86234	1.6809e-10	4.30481e-08	6.38798	Brain_Substantia_nigra	2.1395e-16	1.98487e-13	8.21399	8.57318e-13	3.8304e-10	7.15166	Skin_Not_Sun_Exposed_Suprapubic	3.65865e-17	3.35143e-14	-8.42335	8.57318e-13	4.4036e-10	-7.15166	NA	NA	NA	NA	NA	NA	1	1	1	0	3	-5.27107	6.92088	5.13538	-6.35108	-4.81459	6.2861	NA	NA	1.3563e-07	4.4885e-12	2.81576e-07	2.13803e-10	1.47504e-06	3.25549e-10	NA	NA	7.41115e-05	1.28955e-09	0.00037872	5.9544e-08	0.000928481	9.46471e-08	NA	NA
TCF19	6.7741e-12	3.91521e-09	6.86234	1.6809e-10	4.30481e-08	6.38798	Brain_Substantia_nigra	2.1395e-16	1.98487e-13	8.21399	8.57318e-13	3.8304e-10	7.15166	Skin_Sun_Exposed_Lower_leg	3.65865e-17	3.47787e-14	-8.42335	8.57318e-13	3.63048e-10	-7.15166	NA	NA	NA	NA	NA	NA	1	1	1	0	3	-5.27107	6.92088	5.13538	-6.35108	-4.88226	6.2861	NA	NA	1.3563e-07	4.4885e-12	2.81576e-07	2.13803e-10	1.04877e-06	3.25549e-10	NA	NA	7.41115e-05	1.28955e-09	0.00037872	5.9544e-08	0.00075286	8.38476e-08	NA	NA
TCF19	6.7741e-12	3.91521e-09	6.86234	1.6809e-10	4.30481e-08	6.38798	Brain_Substantia_nigra	2.1395e-16	1.98487e-13	8.21399	8.57318e-13	3.8304e-10	7.15166	Small_Intestine_Terminal_Ileum	2.1395e-16	2.09079e-13	-8.21399	8.57318e-13	4.22204e-10	-7.15166	NA	NA	NA	NA	NA	NA	1	1	1	0	3	-5.27107	6.92088	5.13538	-6.35108	-4.61207	6.35108	NA	NA	1.3563e-07	4.4885e-12	2.81576e-07	2.13803e-10	3.98672e-06	2.13803e-10	NA	NA	7.41115e-05	1.28955e-09	0.00037872	5.9544e-08	0.00248476	6.47674e-08	NA	NA
TCF19	6.7741e-12	3.91521e-09	6.86234	1.6809e-10	4.30481e-08	6.38798	Brain_Substantia_nigra	2.1395e-16	1.98487e-13	8.21399	8.57318e-13	3.8304e-10	7.15166	Spleen	3.65865e-17	3.6528e-14	8.42335	8.57318e-13	3.518e-10	7.15166	NA	NA	NA	NA	NA	NA	1	1	1	0	3	-5.27107	6.92088	5.13538	-6.35108	4.57245	-6.2861	NA	NA	1.3563e-07	4.4885e-12	2.81576e-07	2.13803e-10	4.82062e-06	3.25549e-10	NA	NA	7.41115e-05	1.28955e-09	0.00037872	5.9544e-08	0.00300287	8.69746e-08	NA	NA
TCF19	6.7741e-12	3.91521e-09	6.86234	1.6809e-10	4.30481e-08	6.38798	Brain_Substantia_nigra	2.1395e-16	1.98487e-13	8.21399	8.57318e-13	3.8304e-10	7.15166	Stomach	3.65865e-17	4.65047e-14	8.42335	8.57318e-13	4.27345e-10	7.15166	NA	NA	NA	NA	NA	NA	1	1	1	0	3	-5.27107	6.92088	5.13538	-6.35108	5.22542	-6.2861	NA	NA	1.3563e-07	4.4885e-12	2.81576e-07	2.13803e-10	1.7376e-07	3.25549e-10	NA	NA	7.41115e-05	1.28955e-09	0.00037872	5.9544e-08	0.000139457	1.08776e-07	NA	NA
TCF19	6.7741e-12	3.91521e-09	6.86234	1.6809e-10	4.30481e-08	6.38798	Brain_Substantia_nigra	2.1395e-16	1.98487e-13	8.21399	8.57318e-13	3.8304e-10	7.15166	Uterus	3.65865e-17	3.55902e-14	-8.42335	8.57318e-13	4.05317e-10	-7.15166	NA	NA	NA	NA	NA	NA	1	1	1	0	3	-5.27107	6.92088	5.13538	-6.35108	-5.29885	6.2861	NA	NA	1.3563e-07	4.4885e-12	2.81576e-07	2.13803e-10	1.16532e-07	3.25549e-10	NA	NA	7.41115e-05	1.28955e-09	0.00037872	5.9544e-08	8.61009e-05	9.43318e-08	NA	NA
TCF19	6.7741e-12	3.91521e-09	6.86234	1.6809e-10	4.30481e-08	6.38798	Brain_Substantia_nigra	2.1395e-16	1.98487e-13	8.21399	8.57318e-13	3.8304e-10	7.15166	Vagina	3.65865e-17	3.84257e-14	-8.42335	8.57318e-13	4.56463e-10	-7.15166	NA	NA	NA	NA	NA	NA	1	1	1	0	3	-5.27107	6.92088	5.13538	-6.35108	-4.96136	6.2861	NA	NA	1.3563e-07	4.4885e-12	2.81576e-07	2.13803e-10	7.00009e-07	3.25549e-10	NA	NA	7.41115e-05	1.28955e-09	0.00037872	5.9544e-08	0.000456629	1.07931e-07	NA	NA
TCF19	6.7741e-12	3.91521e-09	6.86234	1.6809e-10	4.30481e-08	6.38798	Brain_Substantia_nigra	2.1395e-16	1.98487e-13	8.21399	8.57318e-13	3.8304e-10	7.15166	smultixcan	5.57519e-17	5.802e-14	-8.29962	9.67606e-13	3.81546e-10	-7.07149	NA	NA	NA	NA	NA	NA	1	1	1	0	3	-5.27107	6.92088	5.13538	-6.35108	-4.99296	6.22426	NA	NA	1.3563e-07	4.4885e-12	2.81576e-07	2.13803e-10	2.26215e-07	3.37913e-10	NA	NA	7.41115e-05	1.28955e-09	0.00037872	5.9544e-08	0.000160213	8.86607e-08	NA	NA
TCF19	6.7741e-12	3.91521e-09	6.86234	1.6809e-10	4.30481e-08	6.38798	Breast_Mammary_Tissue	9.57797e-16	1.29569e-12	8.03215	2.08975e-12	9.1209e-10	7.02836	Adipose_Subcutaneous	3.65865e-17	3.3437e-14	-8.42335	8.57318e-13	3.35258e-10	-7.15166	NA	NA	NA	NA	NA	NA	1	1	1	0	3	-5.27107	6.92088	4.97071	-6.25196	-4.858	6.2861	NA	NA	1.3563e-07	4.4885e-12	6.67087e-07	4.05328e-10	1.18578e-06	3.25549e-10	NA	NA	7.41115e-05	1.28955e-09	0.000654002	1.15997e-07	0.000750295	9.13887e-08	NA	NA
TCF19	6.7741e-12	3.91521e-09	6.86234	1.6809e-10	4.30481e-08	6.38798	Breast_Mammary_Tissue	9.57797e-16	1.29569e-12	8.03215	2.08975e-12	9.1209e-10	7.02836	Adipose_Visceral_Omentum	3.65865e-17	3.3162e-14	8.42335	8.57318e-13	3.7957e-10	7.15166	NA	NA	NA	NA	NA	NA	1	1	1	0	3	-5.27107	6.92088	4.97071	-6.25196	4.48779	-6.2861	NA	NA	1.3563e-07	4.4885e-12	6.67087e-07	4.05328e-10	7.19669e-06	3.25549e-10	NA	NA	7.41115e-05	1.28955e-09	0.000654002	1.15997e-07	0.00327187	9.12366e-08	NA	NA
TCF19	6.7741e-12	3.91521e-09	6.86234	1.6809e-10	4.30481e-08	6.38798	Breast_Mammary_Tissue	9.57797e-16	1.29569e-12	8.03215	2.08975e-12	9.1209e-10	7.02836	Artery_Aorta	3.65865e-17	3.61994e-14	-8.42335	8.57318e-13	3.54179e-10	-7.15166	NA	NA	NA	NA	NA	NA	1	1	1	0	3	-5.27107	6.92088	4.97071	-6.25196	-5.11817	6.2861	NA	NA	1.3563e-07	4.4885e-12	6.67087e-07	4.05328e-10	3.08507e-07	3.25549e-10	NA	NA	7.41115e-05	1.28955e-09	0.000654002	1.15997e-07	0.000218121	8.67562e-08	NA	NA
TCF19	6.7741e-12	3.91521e-09	6.86234	1.6809e-10	4.30481e-08	6.38798	Breast_Mammary_Tissue	9.57797e-16	1.29569e-12	8.03215	2.08975e-12	9.1209e-10	7.02836	Artery_Coronary	3.65865e-17	3.84537e-14	8.42335	8.57318e-13	4.01531e-10	7.15166	NA	NA	NA	NA	NA	NA	1	1	1	0	3	-5.27107	6.92088	4.97071	-6.25196	4.9839	-6.2861	NA	NA	1.3563e-07	4.4885e-12	6.67087e-07	4.05328e-10	6.23167e-07	3.25549e-10	NA	NA	7.41115e-05	1.28955e-09	0.000654002	1.15997e-07	0.000458438	9.44718e-08	NA	NA
TCF19	6.7741e-12	3.91521e-09	6.86234	1.6809e-10	4.30481e-08	6.38798	Breast_Mammary_Tissue	9.57797e-16	1.29569e-12	8.03215	2.08975e-12	9.1209e-10	7.02836	Artery_Tibial	3.65865e-17	3.68072e-14	-8.42335	8.57318e-13	3.62163e-10	-7.15166	NA	NA	NA	NA	NA	NA	1	1	1	0	3	-5.27107	6.92088	4.97071	-6.25196	-5.52813	6.2861	NA	NA	1.3563e-07	4.4885e-12	6.67087e-07	4.05328e-10	3.23658e-08	3.25549e-10	NA	NA	7.41115e-05	1.28955e-09	0.000654002	1.15997e-07	3.68657e-05	9.25903e-08	NA	NA
TCF19	6.7741e-12	3.91521e-09	6.86234	1.6809e-10	4.30481e-08	6.38798	Breast_Mammary_Tissue	9.57797e-16	1.29569e-12	8.03215	2.08975e-12	9.1209e-10	7.02836	Brain_Cerebellar_Hemisphere	3.65865e-17	2.95985e-14	-8.42335	8.57318e-13	3.1477e-10	-7.15166	NA	NA	NA	NA	NA	NA	1	1	1	0	3	-5.27107	6.92088	4.97071	-6.25196	-5.52813	6.2861	NA	NA	1.3563e-07	4.4885e-12	6.67087e-07	4.05328e-10	3.23658e-08	3.25549e-10	NA	NA	7.41115e-05	1.28955e-09	0.000654002	1.15997e-07	8.50162e-05	8.68438e-08	NA	NA
TCF19	6.7741e-12	3.91521e-09	6.86234	1.6809e-10	4.30481e-08	6.38798	Breast_Mammary_Tissue	9.57797e-16	1.29569e-12	8.03215	2.08975e-12	9.1209e-10	7.02836	Brain_Cerebellum	3.65865e-17	3.04618e-14	-8.42335	8.57318e-13	3.39728e-10	-7.15166	NA	NA	NA	NA	NA	NA	1	1	1	0	3	-5.27107	6.92088	4.97071	-6.25196	-5.05848	6.2861	NA	NA	1.3563e-07	4.4885e-12	6.67087e-07	4.05328e-10	4.22604e-07	3.25549e-10	NA	NA	7.41115e-05	1.28955e-09	0.000654002	1.15997e-07	0.000450837	9.43566e-08	NA	NA
TCF19	6.7741e-12	3.91521e-09	6.86234	1.6809e-10	4.30481e-08	6.38798	Breast_Mammary_Tissue	9.57797e-16	1.29569e-12	8.03215	2.08975e-12	9.1209e-10	7.02836	Brain_Spinal_cord_cervical_c-1	3.65865e-17	5.60323e-14	8.42335	8.57318e-13	4.14242e-10	7.15166	NA	NA	NA	NA	NA	NA	1	1	1	0	3	-5.27107	6.92088	4.97071	-6.25196	5.52813	-6.2861	NA	NA	1.3563e-07	4.4885e-12	6.67087e-07	4.05328e-10	3.23658e-08	3.25549e-10	NA	NA	7.41115e-05	1.28955e-09	0.000654002	1.15997e-07	7.37972e-05	1.17555e-07	NA	NA
TCF19	6.7741e-12	3.91521e-09	6.86234	1.6809e-10	4.30481e-08	6.38798	Breast_Mammary_Tissue	9.57797e-16	1.29569e-12	8.03215	2.08975e-12	9.1209e-10	7.02836	Breast_Mammary_Tissue	3.65865e-17	3.34371e-14	-8.42335	8.57318e-13	3.20208e-10	-7.15166	NA	NA	NA	NA	NA	NA	1	1	1	0	3	-5.27107	6.92088	4.97071	-6.25196	-4.88354	6.2861	NA	NA	1.3563e-07	4.4885e-12	6.67087e-07	4.05328e-10	1.04197e-06	3.25549e-10	NA	NA	7.41115e-05	1.28955e-09	0.000654002	1.15997e-07	0.000596203	8.69316e-08	NA	NA
TCF19	6.7741e-12	3.91521e-09	6.86234	1.6809e-10	4.30481e-08	6.38798	Breast_Mammary_Tissue	9.57797e-16	1.29569e-12	8.03215	2.08975e-12	9.1209e-10	7.02836	Cells_Cultured_fibroblasts	3.65865e-17	3.96851e-14	8.42335	8.57318e-13	3.93525e-10	7.15166	NA	NA	NA	NA	NA	NA	1	1	1	0	3	-5.27107	6.92088	4.97071	-6.25196	4.74778	-6.2861	NA	NA	1.3563e-07	4.4885e-12	6.67087e-07	4.05328e-10	2.05658e-06	3.25549e-10	NA	NA	7.41115e-05	1.28955e-09	0.000654002	1.15997e-07	0.00118348	9.15768e-08	NA	NA
TCF19	6.7741e-12	3.91521e-09	6.86234	1.6809e-10	4.30481e-08	6.38798	Breast_Mammary_Tissue	9.57797e-16	1.29569e-12	8.03215	2.08975e-12	9.1209e-10	7.02836	Cells_EBV-transformed_lymphocytes	3.65865e-17	3.92433e-14	8.42335	8.57318e-13	3.36265e-10	7.15166	NA	NA	NA	NA	NA	NA	1	1	1	0	3	-5.27107	6.92088	4.97071	-6.25196	5.15204	-6.2861	NA	NA	1.3563e-07	4.4885e-12	6.67087e-07	4.05328e-10	2.57669e-07	3.25549e-10	NA	NA	7.41115e-05	1.28955e-09	0.000654002	1.15997e-07	0.000271841	7.75849e-08	NA	NA
TCF19	6.7741e-12	3.91521e-09	6.86234	1.6809e-10	4.30481e-08	6.38798	Breast_Mammary_Tissue	9.57797e-16	1.29569e-12	8.03215	2.08975e-12	9.1209e-10	7.02836	Colon_Sigmoid	3.65865e-17	3.37726e-14	-8.42335	8.57318e-13	3.62699e-10	-7.15166	NA	NA	NA	NA	NA	NA	1	1	1	0	3	-5.27107	6.92088	4.97071	-6.25196	-4.96736	6.2861	NA	NA	1.3563e-07	4.4885e-12	6.67087e-07	4.05328e-10	6.78692e-07	3.25549e-10	NA	NA	7.41115e-05	1.28955e-09	0.000654002	1.15997e-07	0.000460846	8.7298e-08	NA	NA
TCF19	6.7741e-12	3.91521e-09	6.86234	1.6809e-10	4.30481e-08	6.38798	Breast_Mammary_Tissue	9.57797e-16	1.29569e-12	8.03215	2.08975e-12	9.1209e-10	7.02836	Colon_Transverse	7.36404e-17	7.03558e-14	-8.34104	6.80702e-13	3.40229e-10	-7.18326	NA	NA	NA	NA	NA	NA	1	1	1	0	3	-5.27107	6.92088	4.97071	-6.25196	-5.2977	6.34994	NA	NA	1.3563e-07	4.4885e-12	6.67087e-07	4.05328e-10	1.17272e-07	2.15396e-10	NA	NA	7.41115e-05	1.28955e-09	0.000654002	1.15997e-07	9.46897e-05	6.56788e-08	NA	NA
TCF19	6.7741e-12	3.91521e-09	6.86234	1.6809e-10	4.30481e-08	6.38798	Breast_Mammary_Tissue	9.57797e-16	1.29569e-12	8.03215	2.08975e-12	9.1209e-10	7.02836	Esophagus_Gastroesophageal_Junction	3.65865e-17	3.0705e-14	-8.42335	8.57318e-13	3.59055e-10	-7.15166	NA	NA	NA	NA	NA	NA	1	1	1	0	3	-5.27107	6.92088	4.97071	-6.25196	-5.0873	6.2861	NA	NA	1.3563e-07	4.4885e-12	6.67087e-07	4.05328e-10	3.6319e-07	3.25549e-10	NA	NA	7.41115e-05	1.28955e-09	0.000654002	1.15997e-07	0.000259933	8.62466e-08	NA	NA
TCF19	6.7741e-12	3.91521e-09	6.86234	1.6809e-10	4.30481e-08	6.38798	Breast_Mammary_Tissue	9.57797e-16	1.29569e-12	8.03215	2.08975e-12	9.1209e-10	7.02836	Esophagus_Mucosa	3.65865e-17	3.51567e-14	-8.42335	8.57318e-13	3.7683e-10	-7.15166	NA	NA	NA	NA	NA	NA	1	1	1	0	3	-5.27107	6.92088	4.97071	-6.25196	-4.75745	6.2861	NA	NA	1.3563e-07	4.4885e-12	6.67087e-07	4.05328e-10	1.96052e-06	3.25549e-10	NA	NA	7.41115e-05	1.28955e-09	0.000654002	1.15997e-07	0.00102477	8.58541e-08	NA	NA
TCF19	6.7741e-12	3.91521e-09	6.86234	1.6809e-10	4.30481e-08	6.38798	Breast_Mammary_Tissue	9.57797e-16	1.29569e-12	8.03215	2.08975e-12	9.1209e-10	7.02836	Esophagus_Muscularis	3.65865e-17	3.0353e-14	-8.42335	8.57318e-13	3.85066e-10	-7.15166	NA	NA	NA	NA	NA	NA	1	1	1	0	3	-5.27107	6.92088	4.97071	-6.25196	-5.02399	6.2861	NA	NA	1.3563e-07	4.4885e-12	6.67087e-07	4.05328e-10	5.06086e-07	3.25549e-10	NA	NA	7.41115e-05	1.28955e-09	0.000654002	1.15997e-07	0.000392216	8.80832e-08	NA	NA
TCF19	6.7741e-12	3.91521e-09	6.86234	1.6809e-10	4.30481e-08	6.38798	Breast_Mammary_Tissue	9.57797e-16	1.29569e-12	8.03215	2.08975e-12	9.1209e-10	7.02836	Heart_Atrial_Appendage	3.65865e-17	3.24369e-14	-8.42335	8.57318e-13	3.49786e-10	-7.15166	NA	NA	NA	NA	NA	NA	1	1	1	0	3	-5.27107	6.92088	4.97071	-6.25196	-4.31374	6.2861	NA	NA	1.3563e-07	4.4885e-12	6.67087e-07	4.05328e-10	1.60518e-05	3.25549e-10	NA	NA	7.41115e-05	1.28955e-09	0.000654002	1.15997e-07	0.00793777	9.32829e-08	NA	NA
TCF19	6.7741e-12	3.91521e-09	6.86234	1.6809e-10	4.30481e-08	6.38798	Breast_Mammary_Tissue	9.57797e-16	1.29569e-12	8.03215	2.08975e-12	9.1209e-10	7.02836	Kidney_Cortex	2.1395e-16	2.23238e-13	-8.21399	8.57318e-13	6.82605e-10	-7.15166	NA	NA	NA	NA	NA	NA	1	1	1	0	3	-5.27107	6.92088	4.97071	-6.25196	-4.41362	6.35108	NA	NA	1.3563e-07	4.4885e-12	6.67087e-07	4.05328e-10	1.01658e-05	2.13803e-10	NA	NA	7.41115e-05	1.28955e-09	0.000654002	1.15997e-07	0.00468794	1.01551e-07	NA	NA
TCF19	6.7741e-12	3.91521e-09	6.86234	1.6809e-10	4.30481e-08	6.38798	Breast_Mammary_Tissue	9.57797e-16	1.29569e-12	8.03215	2.08975e-12	9.1209e-10	7.02836	Lung	3.65865e-17	3.74946e-14	-8.42335	8.57318e-13	3.21516e-10	-7.15166	NA	NA	NA	NA	NA	NA	1	1	1	0	3	-5.27107	6.92088	4.97071	-6.25196	-5.25372	6.2861	NA	NA	1.3563e-07	4.4885e-12	6.67087e-07	4.05328e-10	1.49054e-07	3.25549e-10	NA	NA	7.41115e-05	1.28955e-09	0.000654002	1.15997e-07	0.000121397	9.039e-08	NA	NA
TCF19	6.7741e-12	3.91521e-09	6.86234	1.6809e-10	4.30481e-08	6.38798	Breast_Mammary_Tissue	9.57797e-16	1.29569e-12	8.03215	2.08975e-12	9.1209e-10	7.02836	Minor_Salivary_Gland	3.65865e-17	4.4634e-14	-8.42335	8.57318e-13	3.96394e-10	-7.15166	NA	NA	NA	NA	NA	NA	1	1	1	0	3	-5.27107	6.92088	4.97071	-6.25196	-5.52813	6.2861	NA	NA	1.3563e-07	4.4885e-12	6.67087e-07	4.05328e-10	3.23658e-08	3.25549e-10	NA	NA	7.41115e-05	1.28955e-09	0.000654002	1.15997e-07	3.57246e-05	9.84636e-08	NA	NA
TCF19	6.7741e-12	3.91521e-09	6.86234	1.6809e-10	4.30481e-08	6.38798	Breast_Mammary_Tissue	9.57797e-16	1.29569e-12	8.03215	2.08975e-12	9.1209e-10	7.02836	Nerve_Tibial	3.65865e-17	3.36153e-14	8.42335	8.57318e-13	3.41573e-10	7.15166	NA	NA	NA	NA	NA	NA	1	1	1	0	3	-5.27107	6.92088	4.97071	-6.25196	4.65688	-6.2861	NA	NA	1.3563e-07	4.4885e-12	6.67087e-07	4.05328e-10	3.21035e-06	3.25549e-10	NA	NA	7.41115e-05	1.28955e-09	0.000654002	1.15997e-07	0.00216033	9.0961e-08	NA	NA
TCF19	6.7741e-12	3.91521e-09	6.86234	1.6809e-10	4.30481e-08	6.38798	Breast_Mammary_Tissue	9.57797e-16	1.29569e-12	8.03215	2.08975e-12	9.1209e-10	7.02836	Ovary	3.65865e-17	3.70902e-14	-8.42335	8.57318e-13	4.38896e-10	-7.15166	NA	NA	NA	NA	NA	NA	1	1	1	0	3	-5.27107	6.92088	4.97071	-6.25196	-5.52813	6.2861	NA	NA	1.3563e-07	4.4885e-12	6.67087e-07	4.05328e-10	3.23658e-08	3.25549e-10	NA	NA	7.41115e-05	1.28955e-09	0.000654002	1.15997e-07	2.91775e-05	9.86043e-08	NA	NA
TCF19	6.7741e-12	3.91521e-09	6.86234	1.6809e-10	4.30481e-08	6.38798	Breast_Mammary_Tissue	9.57797e-16	1.29569e-12	8.03215	2.08975e-12	9.1209e-10	7.02836	Prostate	3.65865e-17	3.70008e-14	8.42335	8.57318e-13	3.8395e-10	7.15166	NA	NA	NA	NA	NA	NA	1	1	1	0	3	-5.27107	6.92088	4.97071	-6.25196	4.61207	-6.2861	NA	NA	1.3563e-07	4.4885e-12	6.67087e-07	4.05328e-10	3.98682e-06	3.25549e-10	NA	NA	7.41115e-05	1.28955e-09	0.000654002	1.15997e-07	0.00217844	9.26146e-08	NA	NA
TCF19	6.7741e-12	3.91521e-09	6.86234	1.6809e-10	4.30481e-08	6.38798	Breast_Mammary_Tissue	9.57797e-16	1.29569e-12	8.03215	2.08975e-12	9.1209e-10	7.02836	Skin_Not_Sun_Exposed_Suprapubic	3.65865e-17	3.35143e-14	-8.42335	8.57318e-13	4.4036e-10	-7.15166	NA	NA	NA	NA	NA	NA	1	1	1	0	3	-5.27107	6.92088	4.97071	-6.25196	-4.81459	6.2861	NA	NA	1.3563e-07	4.4885e-12	6.67087e-07	4.05328e-10	1.47504e-06	3.25549e-10	NA	NA	7.41115e-05	1.28955e-09	0.000654002	1.15997e-07	0.000928481	9.46471e-08	NA	NA
TCF19	6.7741e-12	3.91521e-09	6.86234	1.6809e-10	4.30481e-08	6.38798	Breast_Mammary_Tissue	9.57797e-16	1.29569e-12	8.03215	2.08975e-12	9.1209e-10	7.02836	Skin_Sun_Exposed_Lower_leg	3.65865e-17	3.47787e-14	-8.42335	8.57318e-13	3.63048e-10	-7.15166	NA	NA	NA	NA	NA	NA	1	1	1	0	3	-5.27107	6.92088	4.97071	-6.25196	-4.88226	6.2861	NA	NA	1.3563e-07	4.4885e-12	6.67087e-07	4.05328e-10	1.04877e-06	3.25549e-10	NA	NA	7.41115e-05	1.28955e-09	0.000654002	1.15997e-07	0.00075286	8.38476e-08	NA	NA
TCF19	6.7741e-12	3.91521e-09	6.86234	1.6809e-10	4.30481e-08	6.38798	Breast_Mammary_Tissue	9.57797e-16	1.29569e-12	8.03215	2.08975e-12	9.1209e-10	7.02836	Small_Intestine_Terminal_Ileum	2.1395e-16	2.09079e-13	-8.21399	8.57318e-13	4.22204e-10	-7.15166	NA	NA	NA	NA	NA	NA	1	1	1	0	3	-5.27107	6.92088	4.97071	-6.25196	-4.61207	6.35108	NA	NA	1.3563e-07	4.4885e-12	6.67087e-07	4.05328e-10	3.98672e-06	2.13803e-10	NA	NA	7.41115e-05	1.28955e-09	0.000654002	1.15997e-07	0.00248476	6.47674e-08	NA	NA
TCF19	6.7741e-12	3.91521e-09	6.86234	1.6809e-10	4.30481e-08	6.38798	Breast_Mammary_Tissue	9.57797e-16	1.29569e-12	8.03215	2.08975e-12	9.1209e-10	7.02836	Spleen	3.65865e-17	3.6528e-14	8.42335	8.57318e-13	3.518e-10	7.15166	NA	NA	NA	NA	NA	NA	1	1	1	0	3	-5.27107	6.92088	4.97071	-6.25196	4.57245	-6.2861	NA	NA	1.3563e-07	4.4885e-12	6.67087e-07	4.05328e-10	4.82062e-06	3.25549e-10	NA	NA	7.41115e-05	1.28955e-09	0.000654002	1.15997e-07	0.00300287	8.69746e-08	NA	NA
TCF19	6.7741e-12	3.91521e-09	6.86234	1.6809e-10	4.30481e-08	6.38798	Breast_Mammary_Tissue	9.57797e-16	1.29569e-12	8.03215	2.08975e-12	9.1209e-10	7.02836	Stomach	3.65865e-17	4.65047e-14	8.42335	8.57318e-13	4.27345e-10	7.15166	NA	NA	NA	NA	NA	NA	1	1	1	0	3	-5.27107	6.92088	4.97071	-6.25196	5.22542	-6.2861	NA	NA	1.3563e-07	4.4885e-12	6.67087e-07	4.05328e-10	1.7376e-07	3.25549e-10	NA	NA	7.41115e-05	1.28955e-09	0.000654002	1.15997e-07	0.000139457	1.08776e-07	NA	NA
TCF19	6.7741e-12	3.91521e-09	6.86234	1.6809e-10	4.30481e-08	6.38798	Breast_Mammary_Tissue	9.57797e-16	1.29569e-12	8.03215	2.08975e-12	9.1209e-10	7.02836	Uterus	3.65865e-17	3.55902e-14	-8.42335	8.57318e-13	4.05317e-10	-7.15166	NA	NA	NA	NA	NA	NA	1	1	1	0	3	-5.27107	6.92088	4.97071	-6.25196	-5.29885	6.2861	NA	NA	1.3563e-07	4.4885e-12	6.67087e-07	4.05328e-10	1.16532e-07	3.25549e-10	NA	NA	7.41115e-05	1.28955e-09	0.000654002	1.15997e-07	8.61009e-05	9.43318e-08	NA	NA
TCF19	6.7741e-12	3.91521e-09	6.86234	1.6809e-10	4.30481e-08	6.38798	Breast_Mammary_Tissue	9.57797e-16	1.29569e-12	8.03215	2.08975e-12	9.1209e-10	7.02836	Vagina	3.65865e-17	3.84257e-14	-8.42335	8.57318e-13	4.56463e-10	-7.15166	NA	NA	NA	NA	NA	NA	1	1	1	0	3	-5.27107	6.92088	4.97071	-6.25196	-4.96136	6.2861	NA	NA	1.3563e-07	4.4885e-12	6.67087e-07	4.05328e-10	7.00009e-07	3.25549e-10	NA	NA	7.41115e-05	1.28955e-09	0.000654002	1.15997e-07	0.000456629	1.07931e-07	NA	NA
TCF19	6.7741e-12	3.91521e-09	6.86234	1.6809e-10	4.30481e-08	6.38798	Breast_Mammary_Tissue	9.57797e-16	1.29569e-12	8.03215	2.08975e-12	9.1209e-10	7.02836	smultixcan	5.57519e-17	5.802e-14	-8.29962	9.67606e-13	3.81546e-10	-7.07149	NA	NA	NA	NA	NA	NA	1	1	1	0	3	-5.27107	6.92088	4.97071	-6.25196	-4.99296	6.22426	NA	NA	1.3563e-07	4.4885e-12	6.67087e-07	4.05328e-10	2.26215e-07	3.37913e-10	NA	NA	7.41115e-05	1.28955e-09	0.000654002	1.15997e-07	0.000160213	8.86607e-08	NA	NA
TCF19	6.7741e-12	3.91521e-09	6.86234	1.6809e-10	4.30481e-08	6.38798	Esophagus_Gastroesophageal_Junction	2.1395e-16	3.17957e-13	8.21399	8.57318e-13	3.98964e-10	7.15166	Adipose_Subcutaneous	3.65865e-17	3.3437e-14	-8.42335	8.57318e-13	3.35258e-10	-7.15166	NA	NA	NA	NA	NA	NA	1	1	1	0	3	-5.27107	6.92088	5.13538	-6.35108	-4.858	6.2861	NA	NA	1.3563e-07	4.4885e-12	2.81576e-07	2.13803e-10	1.18578e-06	3.25549e-10	NA	NA	7.41115e-05	1.28955e-09	0.000272195	7.7428e-08	0.000750295	9.13887e-08	NA	NA
TCF19	6.7741e-12	3.91521e-09	6.86234	1.6809e-10	4.30481e-08	6.38798	Esophagus_Gastroesophageal_Junction	2.1395e-16	3.17957e-13	8.21399	8.57318e-13	3.98964e-10	7.15166	Adipose_Visceral_Omentum	3.65865e-17	3.3162e-14	8.42335	8.57318e-13	3.7957e-10	7.15166	NA	NA	NA	NA	NA	NA	1	1	1	0	3	-5.27107	6.92088	5.13538	-6.35108	4.48779	-6.2861	NA	NA	1.3563e-07	4.4885e-12	2.81576e-07	2.13803e-10	7.19669e-06	3.25549e-10	NA	NA	7.41115e-05	1.28955e-09	0.000272195	7.7428e-08	0.00327187	9.12366e-08	NA	NA
TCF19	6.7741e-12	3.91521e-09	6.86234	1.6809e-10	4.30481e-08	6.38798	Esophagus_Gastroesophageal_Junction	2.1395e-16	3.17957e-13	8.21399	8.57318e-13	3.98964e-10	7.15166	Artery_Aorta	3.65865e-17	3.61994e-14	-8.42335	8.57318e-13	3.54179e-10	-7.15166	NA	NA	NA	NA	NA	NA	1	1	1	0	3	-5.27107	6.92088	5.13538	-6.35108	-5.11817	6.2861	NA	NA	1.3563e-07	4.4885e-12	2.81576e-07	2.13803e-10	3.08507e-07	3.25549e-10	NA	NA	7.41115e-05	1.28955e-09	0.000272195	7.7428e-08	0.000218121	8.67562e-08	NA	NA
TCF19	6.7741e-12	3.91521e-09	6.86234	1.6809e-10	4.30481e-08	6.38798	Esophagus_Gastroesophageal_Junction	2.1395e-16	3.17957e-13	8.21399	8.57318e-13	3.98964e-10	7.15166	Artery_Coronary	3.65865e-17	3.84537e-14	8.42335	8.57318e-13	4.01531e-10	7.15166	NA	NA	NA	NA	NA	NA	1	1	1	0	3	-5.27107	6.92088	5.13538	-6.35108	4.9839	-6.2861	NA	NA	1.3563e-07	4.4885e-12	2.81576e-07	2.13803e-10	6.23167e-07	3.25549e-10	NA	NA	7.41115e-05	1.28955e-09	0.000272195	7.7428e-08	0.000458438	9.44718e-08	NA	NA
TCF19	6.7741e-12	3.91521e-09	6.86234	1.6809e-10	4.30481e-08	6.38798	Esophagus_Gastroesophageal_Junction	2.1395e-16	3.17957e-13	8.21399	8.57318e-13	3.98964e-10	7.15166	Artery_Tibial	3.65865e-17	3.68072e-14	-8.42335	8.57318e-13	3.62163e-10	-7.15166	NA	NA	NA	NA	NA	NA	1	1	1	0	3	-5.27107	6.92088	5.13538	-6.35108	-5.52813	6.2861	NA	NA	1.3563e-07	4.4885e-12	2.81576e-07	2.13803e-10	3.23658e-08	3.25549e-10	NA	NA	7.41115e-05	1.28955e-09	0.000272195	7.7428e-08	3.68657e-05	9.25903e-08	NA	NA
TCF19	6.7741e-12	3.91521e-09	6.86234	1.6809e-10	4.30481e-08	6.38798	Esophagus_Gastroesophageal_Junction	2.1395e-16	3.17957e-13	8.21399	8.57318e-13	3.98964e-10	7.15166	Brain_Cerebellar_Hemisphere	3.65865e-17	2.95985e-14	-8.42335	8.57318e-13	3.1477e-10	-7.15166	NA	NA	NA	NA	NA	NA	1	1	1	0	3	-5.27107	6.92088	5.13538	-6.35108	-5.52813	6.2861	NA	NA	1.3563e-07	4.4885e-12	2.81576e-07	2.13803e-10	3.23658e-08	3.25549e-10	NA	NA	7.41115e-05	1.28955e-09	0.000272195	7.7428e-08	8.50162e-05	8.68438e-08	NA	NA
TCF19	6.7741e-12	3.91521e-09	6.86234	1.6809e-10	4.30481e-08	6.38798	Esophagus_Gastroesophageal_Junction	2.1395e-16	3.17957e-13	8.21399	8.57318e-13	3.98964e-10	7.15166	Brain_Cerebellum	3.65865e-17	3.04618e-14	-8.42335	8.57318e-13	3.39728e-10	-7.15166	NA	NA	NA	NA	NA	NA	1	1	1	0	3	-5.27107	6.92088	5.13538	-6.35108	-5.05848	6.2861	NA	NA	1.3563e-07	4.4885e-12	2.81576e-07	2.13803e-10	4.22604e-07	3.25549e-10	NA	NA	7.41115e-05	1.28955e-09	0.000272195	7.7428e-08	0.000450837	9.43566e-08	NA	NA
TCF19	6.7741e-12	3.91521e-09	6.86234	1.6809e-10	4.30481e-08	6.38798	Esophagus_Gastroesophageal_Junction	2.1395e-16	3.17957e-13	8.21399	8.57318e-13	3.98964e-10	7.15166	Brain_Spinal_cord_cervical_c-1	3.65865e-17	5.60323e-14	8.42335	8.57318e-13	4.14242e-10	7.15166	NA	NA	NA	NA	NA	NA	1	1	1	0	3	-5.27107	6.92088	5.13538	-6.35108	5.52813	-6.2861	NA	NA	1.3563e-07	4.4885e-12	2.81576e-07	2.13803e-10	3.23658e-08	3.25549e-10	NA	NA	7.41115e-05	1.28955e-09	0.000272195	7.7428e-08	7.37972e-05	1.17555e-07	NA	NA
TCF19	6.7741e-12	3.91521e-09	6.86234	1.6809e-10	4.30481e-08	6.38798	Esophagus_Gastroesophageal_Junction	2.1395e-16	3.17957e-13	8.21399	8.57318e-13	3.98964e-10	7.15166	Breast_Mammary_Tissue	3.65865e-17	3.34371e-14	-8.42335	8.57318e-13	3.20208e-10	-7.15166	NA	NA	NA	NA	NA	NA	1	1	1	0	3	-5.27107	6.92088	5.13538	-6.35108	-4.88354	6.2861	NA	NA	1.3563e-07	4.4885e-12	2.81576e-07	2.13803e-10	1.04197e-06	3.25549e-10	NA	NA	7.41115e-05	1.28955e-09	0.000272195	7.7428e-08	0.000596203	8.69316e-08	NA	NA
TCF19	6.7741e-12	3.91521e-09	6.86234	1.6809e-10	4.30481e-08	6.38798	Esophagus_Gastroesophageal_Junction	2.1395e-16	3.17957e-13	8.21399	8.57318e-13	3.98964e-10	7.15166	Cells_Cultured_fibroblasts	3.65865e-17	3.96851e-14	8.42335	8.57318e-13	3.93525e-10	7.15166	NA	NA	NA	NA	NA	NA	1	1	1	0	3	-5.27107	6.92088	5.13538	-6.35108	4.74778	-6.2861	NA	NA	1.3563e-07	4.4885e-12	2.81576e-07	2.13803e-10	2.05658e-06	3.25549e-10	NA	NA	7.41115e-05	1.28955e-09	0.000272195	7.7428e-08	0.00118348	9.15768e-08	NA	NA
TCF19	6.7741e-12	3.91521e-09	6.86234	1.6809e-10	4.30481e-08	6.38798	Esophagus_Gastroesophageal_Junction	2.1395e-16	3.17957e-13	8.21399	8.57318e-13	3.98964e-10	7.15166	Cells_EBV-transformed_lymphocytes	3.65865e-17	3.92433e-14	8.42335	8.57318e-13	3.36265e-10	7.15166	NA	NA	NA	NA	NA	NA	1	1	1	0	3	-5.27107	6.92088	5.13538	-6.35108	5.15204	-6.2861	NA	NA	1.3563e-07	4.4885e-12	2.81576e-07	2.13803e-10	2.57669e-07	3.25549e-10	NA	NA	7.41115e-05	1.28955e-09	0.000272195	7.7428e-08	0.000271841	7.75849e-08	NA	NA
TCF19	6.7741e-12	3.91521e-09	6.86234	1.6809e-10	4.30481e-08	6.38798	Esophagus_Gastroesophageal_Junction	2.1395e-16	3.17957e-13	8.21399	8.57318e-13	3.98964e-10	7.15166	Colon_Sigmoid	3.65865e-17	3.37726e-14	-8.42335	8.57318e-13	3.62699e-10	-7.15166	NA	NA	NA	NA	NA	NA	1	1	1	0	3	-5.27107	6.92088	5.13538	-6.35108	-4.96736	6.2861	NA	NA	1.3563e-07	4.4885e-12	2.81576e-07	2.13803e-10	6.78692e-07	3.25549e-10	NA	NA	7.41115e-05	1.28955e-09	0.000272195	7.7428e-08	0.000460846	8.7298e-08	NA	NA
TCF19	6.7741e-12	3.91521e-09	6.86234	1.6809e-10	4.30481e-08	6.38798	Esophagus_Gastroesophageal_Junction	2.1395e-16	3.17957e-13	8.21399	8.57318e-13	3.98964e-10	7.15166	Colon_Transverse	7.36404e-17	7.03558e-14	-8.34104	6.80702e-13	3.40229e-10	-7.18326	NA	NA	NA	NA	NA	NA	1	1	1	0	3	-5.27107	6.92088	5.13538	-6.35108	-5.2977	6.34994	NA	NA	1.3563e-07	4.4885e-12	2.81576e-07	2.13803e-10	1.17272e-07	2.15396e-10	NA	NA	7.41115e-05	1.28955e-09	0.000272195	7.7428e-08	9.46897e-05	6.56788e-08	NA	NA
TCF19	6.7741e-12	3.91521e-09	6.86234	1.6809e-10	4.30481e-08	6.38798	Esophagus_Gastroesophageal_Junction	2.1395e-16	3.17957e-13	8.21399	8.57318e-13	3.98964e-10	7.15166	Esophagus_Gastroesophageal_Junction	3.65865e-17	3.0705e-14	-8.42335	8.57318e-13	3.59055e-10	-7.15166	NA	NA	NA	NA	NA	NA	1	1	1	0	3	-5.27107	6.92088	5.13538	-6.35108	-5.0873	6.2861	NA	NA	1.3563e-07	4.4885e-12	2.81576e-07	2.13803e-10	3.6319e-07	3.25549e-10	NA	NA	7.41115e-05	1.28955e-09	0.000272195	7.7428e-08	0.000259933	8.62466e-08	NA	NA
TCF19	6.7741e-12	3.91521e-09	6.86234	1.6809e-10	4.30481e-08	6.38798	Esophagus_Gastroesophageal_Junction	2.1395e-16	3.17957e-13	8.21399	8.57318e-13	3.98964e-10	7.15166	Esophagus_Mucosa	3.65865e-17	3.51567e-14	-8.42335	8.57318e-13	3.7683e-10	-7.15166	NA	NA	NA	NA	NA	NA	1	1	1	0	3	-5.27107	6.92088	5.13538	-6.35108	-4.75745	6.2861	NA	NA	1.3563e-07	4.4885e-12	2.81576e-07	2.13803e-10	1.96052e-06	3.25549e-10	NA	NA	7.41115e-05	1.28955e-09	0.000272195	7.7428e-08	0.00102477	8.58541e-08	NA	NA
TCF19	6.7741e-12	3.91521e-09	6.86234	1.6809e-10	4.30481e-08	6.38798	Esophagus_Gastroesophageal_Junction	2.1395e-16	3.17957e-13	8.21399	8.57318e-13	3.98964e-10	7.15166	Esophagus_Muscularis	3.65865e-17	3.0353e-14	-8.42335	8.57318e-13	3.85066e-10	-7.15166	NA	NA	NA	NA	NA	NA	1	1	1	0	3	-5.27107	6.92088	5.13538	-6.35108	-5.02399	6.2861	NA	NA	1.3563e-07	4.4885e-12	2.81576e-07	2.13803e-10	5.06086e-07	3.25549e-10	NA	NA	7.41115e-05	1.28955e-09	0.000272195	7.7428e-08	0.000392216	8.80832e-08	NA	NA
TCF19	6.7741e-12	3.91521e-09	6.86234	1.6809e-10	4.30481e-08	6.38798	Esophagus_Gastroesophageal_Junction	2.1395e-16	3.17957e-13	8.21399	8.57318e-13	3.98964e-10	7.15166	Heart_Atrial_Appendage	3.65865e-17	3.24369e-14	-8.42335	8.57318e-13	3.49786e-10	-7.15166	NA	NA	NA	NA	NA	NA	1	1	1	0	3	-5.27107	6.92088	5.13538	-6.35108	-4.31374	6.2861	NA	NA	1.3563e-07	4.4885e-12	2.81576e-07	2.13803e-10	1.60518e-05	3.25549e-10	NA	NA	7.41115e-05	1.28955e-09	0.000272195	7.7428e-08	0.00793777	9.32829e-08	NA	NA
TCF19	6.7741e-12	3.91521e-09	6.86234	1.6809e-10	4.30481e-08	6.38798	Esophagus_Gastroesophageal_Junction	2.1395e-16	3.17957e-13	8.21399	8.57318e-13	3.98964e-10	7.15166	Kidney_Cortex	2.1395e-16	2.23238e-13	-8.21399	8.57318e-13	6.82605e-10	-7.15166	NA	NA	NA	NA	NA	NA	1	1	1	0	3	-5.27107	6.92088	5.13538	-6.35108	-4.41362	6.35108	NA	NA	1.3563e-07	4.4885e-12	2.81576e-07	2.13803e-10	1.01658e-05	2.13803e-10	NA	NA	7.41115e-05	1.28955e-09	0.000272195	7.7428e-08	0.00468794	1.01551e-07	NA	NA
TCF19	6.7741e-12	3.91521e-09	6.86234	1.6809e-10	4.30481e-08	6.38798	Esophagus_Gastroesophageal_Junction	2.1395e-16	3.17957e-13	8.21399	8.57318e-13	3.98964e-10	7.15166	Lung	3.65865e-17	3.74946e-14	-8.42335	8.57318e-13	3.21516e-10	-7.15166	NA	NA	NA	NA	NA	NA	1	1	1	0	3	-5.27107	6.92088	5.13538	-6.35108	-5.25372	6.2861	NA	NA	1.3563e-07	4.4885e-12	2.81576e-07	2.13803e-10	1.49054e-07	3.25549e-10	NA	NA	7.41115e-05	1.28955e-09	0.000272195	7.7428e-08	0.000121397	9.039e-08	NA	NA
TCF19	6.7741e-12	3.91521e-09	6.86234	1.6809e-10	4.30481e-08	6.38798	Esophagus_Gastroesophageal_Junction	2.1395e-16	3.17957e-13	8.21399	8.57318e-13	3.98964e-10	7.15166	Minor_Salivary_Gland	3.65865e-17	4.4634e-14	-8.42335	8.57318e-13	3.96394e-10	-7.15166	NA	NA	NA	NA	NA	NA	1	1	1	0	3	-5.27107	6.92088	5.13538	-6.35108	-5.52813	6.2861	NA	NA	1.3563e-07	4.4885e-12	2.81576e-07	2.13803e-10	3.23658e-08	3.25549e-10	NA	NA	7.41115e-05	1.28955e-09	0.000272195	7.7428e-08	3.57246e-05	9.84636e-08	NA	NA
TCF19	6.7741e-12	3.91521e-09	6.86234	1.6809e-10	4.30481e-08	6.38798	Esophagus_Gastroesophageal_Junction	2.1395e-16	3.17957e-13	8.21399	8.57318e-13	3.98964e-10	7.15166	Nerve_Tibial	3.65865e-17	3.36153e-14	8.42335	8.57318e-13	3.41573e-10	7.15166	NA	NA	NA	NA	NA	NA	1	1	1	0	3	-5.27107	6.92088	5.13538	-6.35108	4.65688	-6.2861	NA	NA	1.3563e-07	4.4885e-12	2.81576e-07	2.13803e-10	3.21035e-06	3.25549e-10	NA	NA	7.41115e-05	1.28955e-09	0.000272195	7.7428e-08	0.00216033	9.0961e-08	NA	NA
TCF19	6.7741e-12	3.91521e-09	6.86234	1.6809e-10	4.30481e-08	6.38798	Esophagus_Gastroesophageal_Junction	2.1395e-16	3.17957e-13	8.21399	8.57318e-13	3.98964e-10	7.15166	Ovary	3.65865e-17	3.70902e-14	-8.42335	8.57318e-13	4.38896e-10	-7.15166	NA	NA	NA	NA	NA	NA	1	1	1	0	3	-5.27107	6.92088	5.13538	-6.35108	-5.52813	6.2861	NA	NA	1.3563e-07	4.4885e-12	2.81576e-07	2.13803e-10	3.23658e-08	3.25549e-10	NA	NA	7.41115e-05	1.28955e-09	0.000272195	7.7428e-08	2.91775e-05	9.86043e-08	NA	NA
TCF19	6.7741e-12	3.91521e-09	6.86234	1.6809e-10	4.30481e-08	6.38798	Esophagus_Gastroesophageal_Junction	2.1395e-16	3.17957e-13	8.21399	8.57318e-13	3.98964e-10	7.15166	Prostate	3.65865e-17	3.70008e-14	8.42335	8.57318e-13	3.8395e-10	7.15166	NA	NA	NA	NA	NA	NA	1	1	1	0	3	-5.27107	6.92088	5.13538	-6.35108	4.61207	-6.2861	NA	NA	1.3563e-07	4.4885e-12	2.81576e-07	2.13803e-10	3.98682e-06	3.25549e-10	NA	NA	7.41115e-05	1.28955e-09	0.000272195	7.7428e-08	0.00217844	9.26146e-08	NA	NA
TCF19	6.7741e-12	3.91521e-09	6.86234	1.6809e-10	4.30481e-08	6.38798	Esophagus_Gastroesophageal_Junction	2.1395e-16	3.17957e-13	8.21399	8.57318e-13	3.98964e-10	7.15166	Skin_Not_Sun_Exposed_Suprapubic	3.65865e-17	3.35143e-14	-8.42335	8.57318e-13	4.4036e-10	-7.15166	NA	NA	NA	NA	NA	NA	1	1	1	0	3	-5.27107	6.92088	5.13538	-6.35108	-4.81459	6.2861	NA	NA	1.3563e-07	4.4885e-12	2.81576e-07	2.13803e-10	1.47504e-06	3.25549e-10	NA	NA	7.41115e-05	1.28955e-09	0.000272195	7.7428e-08	0.000928481	9.46471e-08	NA	NA
TCF19	6.7741e-12	3.91521e-09	6.86234	1.6809e-10	4.30481e-08	6.38798	Esophagus_Gastroesophageal_Junction	2.1395e-16	3.17957e-13	8.21399	8.57318e-13	3.98964e-10	7.15166	Skin_Sun_Exposed_Lower_leg	3.65865e-17	3.47787e-14	-8.42335	8.57318e-13	3.63048e-10	-7.15166	NA	NA	NA	NA	NA	NA	1	1	1	0	3	-5.27107	6.92088	5.13538	-6.35108	-4.88226	6.2861	NA	NA	1.3563e-07	4.4885e-12	2.81576e-07	2.13803e-10	1.04877e-06	3.25549e-10	NA	NA	7.41115e-05	1.28955e-09	0.000272195	7.7428e-08	0.00075286	8.38476e-08	NA	NA
TCF19	6.7741e-12	3.91521e-09	6.86234	1.6809e-10	4.30481e-08	6.38798	Esophagus_Gastroesophageal_Junction	2.1395e-16	3.17957e-13	8.21399	8.57318e-13	3.98964e-10	7.15166	Small_Intestine_Terminal_Ileum	2.1395e-16	2.09079e-13	-8.21399	8.57318e-13	4.22204e-10	-7.15166	NA	NA	NA	NA	NA	NA	1	1	1	0	3	-5.27107	6.92088	5.13538	-6.35108	-4.61207	6.35108	NA	NA	1.3563e-07	4.4885e-12	2.81576e-07	2.13803e-10	3.98672e-06	2.13803e-10	NA	NA	7.41115e-05	1.28955e-09	0.000272195	7.7428e-08	0.00248476	6.47674e-08	NA	NA
TCF19	6.7741e-12	3.91521e-09	6.86234	1.6809e-10	4.30481e-08	6.38798	Esophagus_Gastroesophageal_Junction	2.1395e-16	3.17957e-13	8.21399	8.57318e-13	3.98964e-10	7.15166	Spleen	3.65865e-17	3.6528e-14	8.42335	8.57318e-13	3.518e-10	7.15166	NA	NA	NA	NA	NA	NA	1	1	1	0	3	-5.27107	6.92088	5.13538	-6.35108	4.57245	-6.2861	NA	NA	1.3563e-07	4.4885e-12	2.81576e-07	2.13803e-10	4.82062e-06	3.25549e-10	NA	NA	7.41115e-05	1.28955e-09	0.000272195	7.7428e-08	0.00300287	8.69746e-08	NA	NA
TCF19	6.7741e-12	3.91521e-09	6.86234	1.6809e-10	4.30481e-08	6.38798	Esophagus_Gastroesophageal_Junction	2.1395e-16	3.17957e-13	8.21399	8.57318e-13	3.98964e-10	7.15166	Stomach	3.65865e-17	4.65047e-14	8.42335	8.57318e-13	4.27345e-10	7.15166	NA	NA	NA	NA	NA	NA	1	1	1	0	3	-5.27107	6.92088	5.13538	-6.35108	5.22542	-6.2861	NA	NA	1.3563e-07	4.4885e-12	2.81576e-07	2.13803e-10	1.7376e-07	3.25549e-10	NA	NA	7.41115e-05	1.28955e-09	0.000272195	7.7428e-08	0.000139457	1.08776e-07	NA	NA
TCF19	6.7741e-12	3.91521e-09	6.86234	1.6809e-10	4.30481e-08	6.38798	Esophagus_Gastroesophageal_Junction	2.1395e-16	3.17957e-13	8.21399	8.57318e-13	3.98964e-10	7.15166	Uterus	3.65865e-17	3.55902e-14	-8.42335	8.57318e-13	4.05317e-10	-7.15166	NA	NA	NA	NA	NA	NA	1	1	1	0	3	-5.27107	6.92088	5.13538	-6.35108	-5.29885	6.2861	NA	NA	1.3563e-07	4.4885e-12	2.81576e-07	2.13803e-10	1.16532e-07	3.25549e-10	NA	NA	7.41115e-05	1.28955e-09	0.000272195	7.7428e-08	8.61009e-05	9.43318e-08	NA	NA
TCF19	6.7741e-12	3.91521e-09	6.86234	1.6809e-10	4.30481e-08	6.38798	Esophagus_Gastroesophageal_Junction	2.1395e-16	3.17957e-13	8.21399	8.57318e-13	3.98964e-10	7.15166	Vagina	3.65865e-17	3.84257e-14	-8.42335	8.57318e-13	4.56463e-10	-7.15166	NA	NA	NA	NA	NA	NA	1	1	1	0	3	-5.27107	6.92088	5.13538	-6.35108	-4.96136	6.2861	NA	NA	1.3563e-07	4.4885e-12	2.81576e-07	2.13803e-10	7.00009e-07	3.25549e-10	NA	NA	7.41115e-05	1.28955e-09	0.000272195	7.7428e-08	0.000456629	1.07931e-07	NA	NA
TCF19	6.7741e-12	3.91521e-09	6.86234	1.6809e-10	4.30481e-08	6.38798	Esophagus_Gastroesophageal_Junction	2.1395e-16	3.17957e-13	8.21399	8.57318e-13	3.98964e-10	7.15166	smultixcan	5.57519e-17	5.802e-14	-8.29962	9.67606e-13	3.81546e-10	-7.07149	NA	NA	NA	NA	NA	NA	1	1	1	0	3	-5.27107	6.92088	5.13538	-6.35108	-4.99296	6.22426	NA	NA	1.3563e-07	4.4885e-12	2.81576e-07	2.13803e-10	2.26215e-07	3.37913e-10	NA	NA	7.41115e-05	1.28955e-09	0.000272195	7.7428e-08	0.000160213	8.86607e-08	NA	NA
TCF19	6.7741e-12	3.91521e-09	6.86234	1.6809e-10	4.30481e-08	6.38798	Esophagus_Muscularis	2.68339e-14	3.31855e-11	7.61274	3.21516e-10	8.64396e-08	6.28803	Adipose_Subcutaneous	3.65865e-17	3.3437e-14	-8.42335	8.57318e-13	3.35258e-10	-7.15166	NA	NA	NA	NA	NA	NA	1	1	1	0	3	-5.27107	6.92088	5.16964	-5.46733	-4.858	6.2861	NA	NA	1.3563e-07	4.4885e-12	2.34549e-07	4.56853e-08	1.18578e-06	3.25549e-10	NA	NA	7.41115e-05	1.28955e-09	0.000201102	7.98867e-06	0.000750295	9.13887e-08	NA	NA
TCF19	6.7741e-12	3.91521e-09	6.86234	1.6809e-10	4.30481e-08	6.38798	Esophagus_Muscularis	2.68339e-14	3.31855e-11	7.61274	3.21516e-10	8.64396e-08	6.28803	Adipose_Visceral_Omentum	3.65865e-17	3.3162e-14	8.42335	8.57318e-13	3.7957e-10	7.15166	NA	NA	NA	NA	NA	NA	1	1	1	0	3	-5.27107	6.92088	5.16964	-5.46733	4.48779	-6.2861	NA	NA	1.3563e-07	4.4885e-12	2.34549e-07	4.56853e-08	7.19669e-06	3.25549e-10	NA	NA	7.41115e-05	1.28955e-09	0.000201102	7.98867e-06	0.00327187	9.12366e-08	NA	NA
TCF19	6.7741e-12	3.91521e-09	6.86234	1.6809e-10	4.30481e-08	6.38798	Esophagus_Muscularis	2.68339e-14	3.31855e-11	7.61274	3.21516e-10	8.64396e-08	6.28803	Artery_Aorta	3.65865e-17	3.61994e-14	-8.42335	8.57318e-13	3.54179e-10	-7.15166	NA	NA	NA	NA	NA	NA	1	1	1	0	3	-5.27107	6.92088	5.16964	-5.46733	-5.11817	6.2861	NA	NA	1.3563e-07	4.4885e-12	2.34549e-07	4.56853e-08	3.08507e-07	3.25549e-10	NA	NA	7.41115e-05	1.28955e-09	0.000201102	7.98867e-06	0.000218121	8.67562e-08	NA	NA
TCF19	6.7741e-12	3.91521e-09	6.86234	1.6809e-10	4.30481e-08	6.38798	Esophagus_Muscularis	2.68339e-14	3.31855e-11	7.61274	3.21516e-10	8.64396e-08	6.28803	Artery_Coronary	3.65865e-17	3.84537e-14	8.42335	8.57318e-13	4.01531e-10	7.15166	NA	NA	NA	NA	NA	NA	1	1	1	0	3	-5.27107	6.92088	5.16964	-5.46733	4.9839	-6.2861	NA	NA	1.3563e-07	4.4885e-12	2.34549e-07	4.56853e-08	6.23167e-07	3.25549e-10	NA	NA	7.41115e-05	1.28955e-09	0.000201102	7.98867e-06	0.000458438	9.44718e-08	NA	NA
TCF19	6.7741e-12	3.91521e-09	6.86234	1.6809e-10	4.30481e-08	6.38798	Esophagus_Muscularis	2.68339e-14	3.31855e-11	7.61274	3.21516e-10	8.64396e-08	6.28803	Artery_Tibial	3.65865e-17	3.68072e-14	-8.42335	8.57318e-13	3.62163e-10	-7.15166	NA	NA	NA	NA	NA	NA	1	1	1	0	3	-5.27107	6.92088	5.16964	-5.46733	-5.52813	6.2861	NA	NA	1.3563e-07	4.4885e-12	2.34549e-07	4.56853e-08	3.23658e-08	3.25549e-10	NA	NA	7.41115e-05	1.28955e-09	0.000201102	7.98867e-06	3.68657e-05	9.25903e-08	NA	NA
TCF19	6.7741e-12	3.91521e-09	6.86234	1.6809e-10	4.30481e-08	6.38798	Esophagus_Muscularis	2.68339e-14	3.31855e-11	7.61274	3.21516e-10	8.64396e-08	6.28803	Brain_Cerebellar_Hemisphere	3.65865e-17	2.95985e-14	-8.42335	8.57318e-13	3.1477e-10	-7.15166	NA	NA	NA	NA	NA	NA	1	1	1	0	3	-5.27107	6.92088	5.16964	-5.46733	-5.52813	6.2861	NA	NA	1.3563e-07	4.4885e-12	2.34549e-07	4.56853e-08	3.23658e-08	3.25549e-10	NA	NA	7.41115e-05	1.28955e-09	0.000201102	7.98867e-06	8.50162e-05	8.68438e-08	NA	NA
TCF19	6.7741e-12	3.91521e-09	6.86234	1.6809e-10	4.30481e-08	6.38798	Esophagus_Muscularis	2.68339e-14	3.31855e-11	7.61274	3.21516e-10	8.64396e-08	6.28803	Brain_Cerebellum	3.65865e-17	3.04618e-14	-8.42335	8.57318e-13	3.39728e-10	-7.15166	NA	NA	NA	NA	NA	NA	1	1	1	0	3	-5.27107	6.92088	5.16964	-5.46733	-5.05848	6.2861	NA	NA	1.3563e-07	4.4885e-12	2.34549e-07	4.56853e-08	4.22604e-07	3.25549e-10	NA	NA	7.41115e-05	1.28955e-09	0.000201102	7.98867e-06	0.000450837	9.43566e-08	NA	NA
TCF19	6.7741e-12	3.91521e-09	6.86234	1.6809e-10	4.30481e-08	6.38798	Esophagus_Muscularis	2.68339e-14	3.31855e-11	7.61274	3.21516e-10	8.64396e-08	6.28803	Brain_Spinal_cord_cervical_c-1	3.65865e-17	5.60323e-14	8.42335	8.57318e-13	4.14242e-10	7.15166	NA	NA	NA	NA	NA	NA	1	1	1	0	3	-5.27107	6.92088	5.16964	-5.46733	5.52813	-6.2861	NA	NA	1.3563e-07	4.4885e-12	2.34549e-07	4.56853e-08	3.23658e-08	3.25549e-10	NA	NA	7.41115e-05	1.28955e-09	0.000201102	7.98867e-06	7.37972e-05	1.17555e-07	NA	NA
TCF19	6.7741e-12	3.91521e-09	6.86234	1.6809e-10	4.30481e-08	6.38798	Esophagus_Muscularis	2.68339e-14	3.31855e-11	7.61274	3.21516e-10	8.64396e-08	6.28803	Breast_Mammary_Tissue	3.65865e-17	3.34371e-14	-8.42335	8.57318e-13	3.20208e-10	-7.15166	NA	NA	NA	NA	NA	NA	1	1	1	0	3	-5.27107	6.92088	5.16964	-5.46733	-4.88354	6.2861	NA	NA	1.3563e-07	4.4885e-12	2.34549e-07	4.56853e-08	1.04197e-06	3.25549e-10	NA	NA	7.41115e-05	1.28955e-09	0.000201102	7.98867e-06	0.000596203	8.69316e-08	NA	NA
TCF19	6.7741e-12	3.91521e-09	6.86234	1.6809e-10	4.30481e-08	6.38798	Esophagus_Muscularis	2.68339e-14	3.31855e-11	7.61274	3.21516e-10	8.64396e-08	6.28803	Cells_Cultured_fibroblasts	3.65865e-17	3.96851e-14	8.42335	8.57318e-13	3.93525e-10	7.15166	NA	NA	NA	NA	NA	NA	1	1	1	0	3	-5.27107	6.92088	5.16964	-5.46733	4.74778	-6.2861	NA	NA	1.3563e-07	4.4885e-12	2.34549e-07	4.56853e-08	2.05658e-06	3.25549e-10	NA	NA	7.41115e-05	1.28955e-09	0.000201102	7.98867e-06	0.00118348	9.15768e-08	NA	NA
TCF19	6.7741e-12	3.91521e-09	6.86234	1.6809e-10	4.30481e-08	6.38798	Esophagus_Muscularis	2.68339e-14	3.31855e-11	7.61274	3.21516e-10	8.64396e-08	6.28803	Cells_EBV-transformed_lymphocytes	3.65865e-17	3.92433e-14	8.42335	8.57318e-13	3.36265e-10	7.15166	NA	NA	NA	NA	NA	NA	1	1	1	0	3	-5.27107	6.92088	5.16964	-5.46733	5.15204	-6.2861	NA	NA	1.3563e-07	4.4885e-12	2.34549e-07	4.56853e-08	2.57669e-07	3.25549e-10	NA	NA	7.41115e-05	1.28955e-09	0.000201102	7.98867e-06	0.000271841	7.75849e-08	NA	NA
TCF19	6.7741e-12	3.91521e-09	6.86234	1.6809e-10	4.30481e-08	6.38798	Esophagus_Muscularis	2.68339e-14	3.31855e-11	7.61274	3.21516e-10	8.64396e-08	6.28803	Colon_Sigmoid	3.65865e-17	3.37726e-14	-8.42335	8.57318e-13	3.62699e-10	-7.15166	NA	NA	NA	NA	NA	NA	1	1	1	0	3	-5.27107	6.92088	5.16964	-5.46733	-4.96736	6.2861	NA	NA	1.3563e-07	4.4885e-12	2.34549e-07	4.56853e-08	6.78692e-07	3.25549e-10	NA	NA	7.41115e-05	1.28955e-09	0.000201102	7.98867e-06	0.000460846	8.7298e-08	NA	NA
TCF19	6.7741e-12	3.91521e-09	6.86234	1.6809e-10	4.30481e-08	6.38798	Esophagus_Muscularis	2.68339e-14	3.31855e-11	7.61274	3.21516e-10	8.64396e-08	6.28803	Colon_Transverse	7.36404e-17	7.03558e-14	-8.34104	6.80702e-13	3.40229e-10	-7.18326	NA	NA	NA	NA	NA	NA	1	1	1	0	3	-5.27107	6.92088	5.16964	-5.46733	-5.2977	6.34994	NA	NA	1.3563e-07	4.4885e-12	2.34549e-07	4.56853e-08	1.17272e-07	2.15396e-10	NA	NA	7.41115e-05	1.28955e-09	0.000201102	7.98867e-06	9.46897e-05	6.56788e-08	NA	NA
TCF19	6.7741e-12	3.91521e-09	6.86234	1.6809e-10	4.30481e-08	6.38798	Esophagus_Muscularis	2.68339e-14	3.31855e-11	7.61274	3.21516e-10	8.64396e-08	6.28803	Esophagus_Gastroesophageal_Junction	3.65865e-17	3.0705e-14	-8.42335	8.57318e-13	3.59055e-10	-7.15166	NA	NA	NA	NA	NA	NA	1	1	1	0	3	-5.27107	6.92088	5.16964	-5.46733	-5.0873	6.2861	NA	NA	1.3563e-07	4.4885e-12	2.34549e-07	4.56853e-08	3.6319e-07	3.25549e-10	NA	NA	7.41115e-05	1.28955e-09	0.000201102	7.98867e-06	0.000259933	8.62466e-08	NA	NA
TCF19	6.7741e-12	3.91521e-09	6.86234	1.6809e-10	4.30481e-08	6.38798	Esophagus_Muscularis	2.68339e-14	3.31855e-11	7.61274	3.21516e-10	8.64396e-08	6.28803	Esophagus_Mucosa	3.65865e-17	3.51567e-14	-8.42335	8.57318e-13	3.7683e-10	-7.15166	NA	NA	NA	NA	NA	NA	1	1	1	0	3	-5.27107	6.92088	5.16964	-5.46733	-4.75745	6.2861	NA	NA	1.3563e-07	4.4885e-12	2.34549e-07	4.56853e-08	1.96052e-06	3.25549e-10	NA	NA	7.41115e-05	1.28955e-09	0.000201102	7.98867e-06	0.00102477	8.58541e-08	NA	NA
TCF19	6.7741e-12	3.91521e-09	6.86234	1.6809e-10	4.30481e-08	6.38798	Esophagus_Muscularis	2.68339e-14	3.31855e-11	7.61274	3.21516e-10	8.64396e-08	6.28803	Esophagus_Muscularis	3.65865e-17	3.0353e-14	-8.42335	8.57318e-13	3.85066e-10	-7.15166	NA	NA	NA	NA	NA	NA	1	1	1	0	3	-5.27107	6.92088	5.16964	-5.46733	-5.02399	6.2861	NA	NA	1.3563e-07	4.4885e-12	2.34549e-07	4.56853e-08	5.06086e-07	3.25549e-10	NA	NA	7.41115e-05	1.28955e-09	0.000201102	7.98867e-06	0.000392216	8.80832e-08	NA	NA
TCF19	6.7741e-12	3.91521e-09	6.86234	1.6809e-10	4.30481e-08	6.38798	Esophagus_Muscularis	2.68339e-14	3.31855e-11	7.61274	3.21516e-10	8.64396e-08	6.28803	Heart_Atrial_Appendage	3.65865e-17	3.24369e-14	-8.42335	8.57318e-13	3.49786e-10	-7.15166	NA	NA	NA	NA	NA	NA	1	1	1	0	3	-5.27107	6.92088	5.16964	-5.46733	-4.31374	6.2861	NA	NA	1.3563e-07	4.4885e-12	2.34549e-07	4.56853e-08	1.60518e-05	3.25549e-10	NA	NA	7.41115e-05	1.28955e-09	0.000201102	7.98867e-06	0.00793777	9.32829e-08	NA	NA
TCF19	6.7741e-12	3.91521e-09	6.86234	1.6809e-10	4.30481e-08	6.38798	Esophagus_Muscularis	2.68339e-14	3.31855e-11	7.61274	3.21516e-10	8.64396e-08	6.28803	Kidney_Cortex	2.1395e-16	2.23238e-13	-8.21399	8.57318e-13	6.82605e-10	-7.15166	NA	NA	NA	NA	NA	NA	1	1	1	0	3	-5.27107	6.92088	5.16964	-5.46733	-4.41362	6.35108	NA	NA	1.3563e-07	4.4885e-12	2.34549e-07	4.56853e-08	1.01658e-05	2.13803e-10	NA	NA	7.41115e-05	1.28955e-09	0.000201102	7.98867e-06	0.00468794	1.01551e-07	NA	NA
TCF19	6.7741e-12	3.91521e-09	6.86234	1.6809e-10	4.30481e-08	6.38798	Esophagus_Muscularis	2.68339e-14	3.31855e-11	7.61274	3.21516e-10	8.64396e-08	6.28803	Lung	3.65865e-17	3.74946e-14	-8.42335	8.57318e-13	3.21516e-10	-7.15166	NA	NA	NA	NA	NA	NA	1	1	1	0	3	-5.27107	6.92088	5.16964	-5.46733	-5.25372	6.2861	NA	NA	1.3563e-07	4.4885e-12	2.34549e-07	4.56853e-08	1.49054e-07	3.25549e-10	NA	NA	7.41115e-05	1.28955e-09	0.000201102	7.98867e-06	0.000121397	9.039e-08	NA	NA
TCF19	6.7741e-12	3.91521e-09	6.86234	1.6809e-10	4.30481e-08	6.38798	Esophagus_Muscularis	2.68339e-14	3.31855e-11	7.61274	3.21516e-10	8.64396e-08	6.28803	Minor_Salivary_Gland	3.65865e-17	4.4634e-14	-8.42335	8.57318e-13	3.96394e-10	-7.15166	NA	NA	NA	NA	NA	NA	1	1	1	0	3	-5.27107	6.92088	5.16964	-5.46733	-5.52813	6.2861	NA	NA	1.3563e-07	4.4885e-12	2.34549e-07	4.56853e-08	3.23658e-08	3.25549e-10	NA	NA	7.41115e-05	1.28955e-09	0.000201102	7.98867e-06	3.57246e-05	9.84636e-08	NA	NA
TCF19	6.7741e-12	3.91521e-09	6.86234	1.6809e-10	4.30481e-08	6.38798	Esophagus_Muscularis	2.68339e-14	3.31855e-11	7.61274	3.21516e-10	8.64396e-08	6.28803	Nerve_Tibial	3.65865e-17	3.36153e-14	8.42335	8.57318e-13	3.41573e-10	7.15166	NA	NA	NA	NA	NA	NA	1	1	1	0	3	-5.27107	6.92088	5.16964	-5.46733	4.65688	-6.2861	NA	NA	1.3563e-07	4.4885e-12	2.34549e-07	4.56853e-08	3.21035e-06	3.25549e-10	NA	NA	7.41115e-05	1.28955e-09	0.000201102	7.98867e-06	0.00216033	9.0961e-08	NA	NA
TCF19	6.7741e-12	3.91521e-09	6.86234	1.6809e-10	4.30481e-08	6.38798	Esophagus_Muscularis	2.68339e-14	3.31855e-11	7.61274	3.21516e-10	8.64396e-08	6.28803	Ovary	3.65865e-17	3.70902e-14	-8.42335	8.57318e-13	4.38896e-10	-7.15166	NA	NA	NA	NA	NA	NA	1	1	1	0	3	-5.27107	6.92088	5.16964	-5.46733	-5.52813	6.2861	NA	NA	1.3563e-07	4.4885e-12	2.34549e-07	4.56853e-08	3.23658e-08	3.25549e-10	NA	NA	7.41115e-05	1.28955e-09	0.000201102	7.98867e-06	2.91775e-05	9.86043e-08	NA	NA
TCF19	6.7741e-12	3.91521e-09	6.86234	1.6809e-10	4.30481e-08	6.38798	Esophagus_Muscularis	2.68339e-14	3.31855e-11	7.61274	3.21516e-10	8.64396e-08	6.28803	Prostate	3.65865e-17	3.70008e-14	8.42335	8.57318e-13	3.8395e-10	7.15166	NA	NA	NA	NA	NA	NA	1	1	1	0	3	-5.27107	6.92088	5.16964	-5.46733	4.61207	-6.2861	NA	NA	1.3563e-07	4.4885e-12	2.34549e-07	4.56853e-08	3.98682e-06	3.25549e-10	NA	NA	7.41115e-05	1.28955e-09	0.000201102	7.98867e-06	0.00217844	9.26146e-08	NA	NA
TCF19	6.7741e-12	3.91521e-09	6.86234	1.6809e-10	4.30481e-08	6.38798	Esophagus_Muscularis	2.68339e-14	3.31855e-11	7.61274	3.21516e-10	8.64396e-08	6.28803	Skin_Not_Sun_Exposed_Suprapubic	3.65865e-17	3.35143e-14	-8.42335	8.57318e-13	4.4036e-10	-7.15166	NA	NA	NA	NA	NA	NA	1	1	1	0	3	-5.27107	6.92088	5.16964	-5.46733	-4.81459	6.2861	NA	NA	1.3563e-07	4.4885e-12	2.34549e-07	4.56853e-08	1.47504e-06	3.25549e-10	NA	NA	7.41115e-05	1.28955e-09	0.000201102	7.98867e-06	0.000928481	9.46471e-08	NA	NA
TCF19	6.7741e-12	3.91521e-09	6.86234	1.6809e-10	4.30481e-08	6.38798	Esophagus_Muscularis	2.68339e-14	3.31855e-11	7.61274	3.21516e-10	8.64396e-08	6.28803	Skin_Sun_Exposed_Lower_leg	3.65865e-17	3.47787e-14	-8.42335	8.57318e-13	3.63048e-10	-7.15166	NA	NA	NA	NA	NA	NA	1	1	1	0	3	-5.27107	6.92088	5.16964	-5.46733	-4.88226	6.2861	NA	NA	1.3563e-07	4.4885e-12	2.34549e-07	4.56853e-08	1.04877e-06	3.25549e-10	NA	NA	7.41115e-05	1.28955e-09	0.000201102	7.98867e-06	0.00075286	8.38476e-08	NA	NA
TCF19	6.7741e-12	3.91521e-09	6.86234	1.6809e-10	4.30481e-08	6.38798	Esophagus_Muscularis	2.68339e-14	3.31855e-11	7.61274	3.21516e-10	8.64396e-08	6.28803	Small_Intestine_Terminal_Ileum	2.1395e-16	2.09079e-13	-8.21399	8.57318e-13	4.22204e-10	-7.15166	NA	NA	NA	NA	NA	NA	1	1	1	0	3	-5.27107	6.92088	5.16964	-5.46733	-4.61207	6.35108	NA	NA	1.3563e-07	4.4885e-12	2.34549e-07	4.56853e-08	3.98672e-06	2.13803e-10	NA	NA	7.41115e-05	1.28955e-09	0.000201102	7.98867e-06	0.00248476	6.47674e-08	NA	NA
TCF19	6.7741e-12	3.91521e-09	6.86234	1.6809e-10	4.30481e-08	6.38798	Esophagus_Muscularis	2.68339e-14	3.31855e-11	7.61274	3.21516e-10	8.64396e-08	6.28803	Spleen	3.65865e-17	3.6528e-14	8.42335	8.57318e-13	3.518e-10	7.15166	NA	NA	NA	NA	NA	NA	1	1	1	0	3	-5.27107	6.92088	5.16964	-5.46733	4.57245	-6.2861	NA	NA	1.3563e-07	4.4885e-12	2.34549e-07	4.56853e-08	4.82062e-06	3.25549e-10	NA	NA	7.41115e-05	1.28955e-09	0.000201102	7.98867e-06	0.00300287	8.69746e-08	NA	NA
TCF19	6.7741e-12	3.91521e-09	6.86234	1.6809e-10	4.30481e-08	6.38798	Esophagus_Muscularis	2.68339e-14	3.31855e-11	7.61274	3.21516e-10	8.64396e-08	6.28803	Stomach	3.65865e-17	4.65047e-14	8.42335	8.57318e-13	4.27345e-10	7.15166	NA	NA	NA	NA	NA	NA	1	1	1	0	3	-5.27107	6.92088	5.16964	-5.46733	5.22542	-6.2861	NA	NA	1.3563e-07	4.4885e-12	2.34549e-07	4.56853e-08	1.7376e-07	3.25549e-10	NA	NA	7.41115e-05	1.28955e-09	0.000201102	7.98867e-06	0.000139457	1.08776e-07	NA	NA
TCF19	6.7741e-12	3.91521e-09	6.86234	1.6809e-10	4.30481e-08	6.38798	Esophagus_Muscularis	2.68339e-14	3.31855e-11	7.61274	3.21516e-10	8.64396e-08	6.28803	Uterus	3.65865e-17	3.55902e-14	-8.42335	8.57318e-13	4.05317e-10	-7.15166	NA	NA	NA	NA	NA	NA	1	1	1	0	3	-5.27107	6.92088	5.16964	-5.46733	-5.29885	6.2861	NA	NA	1.3563e-07	4.4885e-12	2.34549e-07	4.56853e-08	1.16532e-07	3.25549e-10	NA	NA	7.41115e-05	1.28955e-09	0.000201102	7.98867e-06	8.61009e-05	9.43318e-08	NA	NA
TCF19	6.7741e-12	3.91521e-09	6.86234	1.6809e-10	4.30481e-08	6.38798	Esophagus_Muscularis	2.68339e-14	3.31855e-11	7.61274	3.21516e-10	8.64396e-08	6.28803	Vagina	3.65865e-17	3.84257e-14	-8.42335	8.57318e-13	4.56463e-10	-7.15166	NA	NA	NA	NA	NA	NA	1	1	1	0	3	-5.27107	6.92088	5.16964	-5.46733	-4.96136	6.2861	NA	NA	1.3563e-07	4.4885e-12	2.34549e-07	4.56853e-08	7.00009e-07	3.25549e-10	NA	NA	7.41115e-05	1.28955e-09	0.000201102	7.98867e-06	0.000456629	1.07931e-07	NA	NA
TCF19	6.7741e-12	3.91521e-09	6.86234	1.6809e-10	4.30481e-08	6.38798	Esophagus_Muscularis	2.68339e-14	3.31855e-11	7.61274	3.21516e-10	8.64396e-08	6.28803	smultixcan	5.57519e-17	5.802e-14	-8.29962	9.67606e-13	3.81546e-10	-7.07149	NA	NA	NA	NA	NA	NA	1	1	1	0	3	-5.27107	6.92088	5.16964	-5.46733	-4.99296	6.22426	NA	NA	1.3563e-07	4.4885e-12	2.34549e-07	4.56853e-08	2.26215e-07	3.37913e-10	NA	NA	7.41115e-05	1.28955e-09	0.000201102	7.98867e-06	0.000160213	8.86607e-08	NA	NA
TCF19	6.7741e-12	3.91521e-09	6.86234	1.6809e-10	4.30481e-08	6.38798	Heart_Atrial_Appendage	9.57797e-16	1.24673e-12	8.03215	2.08975e-12	8.49694e-10	7.02836	Adipose_Subcutaneous	3.65865e-17	3.3437e-14	-8.42335	8.57318e-13	3.35258e-10	-7.15166	NA	NA	NA	NA	NA	NA	1	1	1	0	3	-5.27107	6.92088	4.97071	-6.25196	-4.858	6.2861	NA	NA	1.3563e-07	4.4885e-12	6.67087e-07	4.05328e-10	1.18578e-06	3.25549e-10	NA	NA	7.41115e-05	1.28955e-09	0.000430341	1.14265e-07	0.000750295	9.13887e-08	NA	NA
TCF19	6.7741e-12	3.91521e-09	6.86234	1.6809e-10	4.30481e-08	6.38798	Heart_Atrial_Appendage	9.57797e-16	1.24673e-12	8.03215	2.08975e-12	8.49694e-10	7.02836	Adipose_Visceral_Omentum	3.65865e-17	3.3162e-14	8.42335	8.57318e-13	3.7957e-10	7.15166	NA	NA	NA	NA	NA	NA	1	1	1	0	3	-5.27107	6.92088	4.97071	-6.25196	4.48779	-6.2861	NA	NA	1.3563e-07	4.4885e-12	6.67087e-07	4.05328e-10	7.19669e-06	3.25549e-10	NA	NA	7.41115e-05	1.28955e-09	0.000430341	1.14265e-07	0.00327187	9.12366e-08	NA	NA
TCF19	6.7741e-12	3.91521e-09	6.86234	1.6809e-10	4.30481e-08	6.38798	Heart_Atrial_Appendage	9.57797e-16	1.24673e-12	8.03215	2.08975e-12	8.49694e-10	7.02836	Artery_Aorta	3.65865e-17	3.61994e-14	-8.42335	8.57318e-13	3.54179e-10	-7.15166	NA	NA	NA	NA	NA	NA	1	1	1	0	3	-5.27107	6.92088	4.97071	-6.25196	-5.11817	6.2861	NA	NA	1.3563e-07	4.4885e-12	6.67087e-07	4.05328e-10	3.08507e-07	3.25549e-10	NA	NA	7.41115e-05	1.28955e-09	0.000430341	1.14265e-07	0.000218121	8.67562e-08	NA	NA
TCF19	6.7741e-12	3.91521e-09	6.86234	1.6809e-10	4.30481e-08	6.38798	Heart_Atrial_Appendage	9.57797e-16	1.24673e-12	8.03215	2.08975e-12	8.49694e-10	7.02836	Artery_Coronary	3.65865e-17	3.84537e-14	8.42335	8.57318e-13	4.01531e-10	7.15166	NA	NA	NA	NA	NA	NA	1	1	1	0	3	-5.27107	6.92088	4.97071	-6.25196	4.9839	-6.2861	NA	NA	1.3563e-07	4.4885e-12	6.67087e-07	4.05328e-10	6.23167e-07	3.25549e-10	NA	NA	7.41115e-05	1.28955e-09	0.000430341	1.14265e-07	0.000458438	9.44718e-08	NA	NA
TCF19	6.7741e-12	3.91521e-09	6.86234	1.6809e-10	4.30481e-08	6.38798	Heart_Atrial_Appendage	9.57797e-16	1.24673e-12	8.03215	2.08975e-12	8.49694e-10	7.02836	Artery_Tibial	3.65865e-17	3.68072e-14	-8.42335	8.57318e-13	3.62163e-10	-7.15166	NA	NA	NA	NA	NA	NA	1	1	1	0	3	-5.27107	6.92088	4.97071	-6.25196	-5.52813	6.2861	NA	NA	1.3563e-07	4.4885e-12	6.67087e-07	4.05328e-10	3.23658e-08	3.25549e-10	NA	NA	7.41115e-05	1.28955e-09	0.000430341	1.14265e-07	3.68657e-05	9.25903e-08	NA	NA
TCF19	6.7741e-12	3.91521e-09	6.86234	1.6809e-10	4.30481e-08	6.38798	Heart_Atrial_Appendage	9.57797e-16	1.24673e-12	8.03215	2.08975e-12	8.49694e-10	7.02836	Brain_Cerebellar_Hemisphere	3.65865e-17	2.95985e-14	-8.42335	8.57318e-13	3.1477e-10	-7.15166	NA	NA	NA	NA	NA	NA	1	1	1	0	3	-5.27107	6.92088	4.97071	-6.25196	-5.52813	6.2861	NA	NA	1.3563e-07	4.4885e-12	6.67087e-07	4.05328e-10	3.23658e-08	3.25549e-10	NA	NA	7.41115e-05	1.28955e-09	0.000430341	1.14265e-07	8.50162e-05	8.68438e-08	NA	NA
TCF19	6.7741e-12	3.91521e-09	6.86234	1.6809e-10	4.30481e-08	6.38798	Heart_Atrial_Appendage	9.57797e-16	1.24673e-12	8.03215	2.08975e-12	8.49694e-10	7.02836	Brain_Cerebellum	3.65865e-17	3.04618e-14	-8.42335	8.57318e-13	3.39728e-10	-7.15166	NA	NA	NA	NA	NA	NA	1	1	1	0	3	-5.27107	6.92088	4.97071	-6.25196	-5.05848	6.2861	NA	NA	1.3563e-07	4.4885e-12	6.67087e-07	4.05328e-10	4.22604e-07	3.25549e-10	NA	NA	7.41115e-05	1.28955e-09	0.000430341	1.14265e-07	0.000450837	9.43566e-08	NA	NA
TCF19	6.7741e-12	3.91521e-09	6.86234	1.6809e-10	4.30481e-08	6.38798	Heart_Atrial_Appendage	9.57797e-16	1.24673e-12	8.03215	2.08975e-12	8.49694e-10	7.02836	Brain_Spinal_cord_cervical_c-1	3.65865e-17	5.60323e-14	8.42335	8.57318e-13	4.14242e-10	7.15166	NA	NA	NA	NA	NA	NA	1	1	1	0	3	-5.27107	6.92088	4.97071	-6.25196	5.52813	-6.2861	NA	NA	1.3563e-07	4.4885e-12	6.67087e-07	4.05328e-10	3.23658e-08	3.25549e-10	NA	NA	7.41115e-05	1.28955e-09	0.000430341	1.14265e-07	7.37972e-05	1.17555e-07	NA	NA
TCF19	6.7741e-12	3.91521e-09	6.86234	1.6809e-10	4.30481e-08	6.38798	Heart_Atrial_Appendage	9.57797e-16	1.24673e-12	8.03215	2.08975e-12	8.49694e-10	7.02836	Breast_Mammary_Tissue	3.65865e-17	3.34371e-14	-8.42335	8.57318e-13	3.20208e-10	-7.15166	NA	NA	NA	NA	NA	NA	1	1	1	0	3	-5.27107	6.92088	4.97071	-6.25196	-4.88354	6.2861	NA	NA	1.3563e-07	4.4885e-12	6.67087e-07	4.05328e-10	1.04197e-06	3.25549e-10	NA	NA	7.41115e-05	1.28955e-09	0.000430341	1.14265e-07	0.000596203	8.69316e-08	NA	NA
TCF19	6.7741e-12	3.91521e-09	6.86234	1.6809e-10	4.30481e-08	6.38798	Heart_Atrial_Appendage	9.57797e-16	1.24673e-12	8.03215	2.08975e-12	8.49694e-10	7.02836	Cells_Cultured_fibroblasts	3.65865e-17	3.96851e-14	8.42335	8.57318e-13	3.93525e-10	7.15166	NA	NA	NA	NA	NA	NA	1	1	1	0	3	-5.27107	6.92088	4.97071	-6.25196	4.74778	-6.2861	NA	NA	1.3563e-07	4.4885e-12	6.67087e-07	4.05328e-10	2.05658e-06	3.25549e-10	NA	NA	7.41115e-05	1.28955e-09	0.000430341	1.14265e-07	0.00118348	9.15768e-08	NA	NA
TCF19	6.7741e-12	3.91521e-09	6.86234	1.6809e-10	4.30481e-08	6.38798	Heart_Atrial_Appendage	9.57797e-16	1.24673e-12	8.03215	2.08975e-12	8.49694e-10	7.02836	Cells_EBV-transformed_lymphocytes	3.65865e-17	3.92433e-14	8.42335	8.57318e-13	3.36265e-10	7.15166	NA	NA	NA	NA	NA	NA	1	1	1	0	3	-5.27107	6.92088	4.97071	-6.25196	5.15204	-6.2861	NA	NA	1.3563e-07	4.4885e-12	6.67087e-07	4.05328e-10	2.57669e-07	3.25549e-10	NA	NA	7.41115e-05	1.28955e-09	0.000430341	1.14265e-07	0.000271841	7.75849e-08	NA	NA
TCF19	6.7741e-12	3.91521e-09	6.86234	1.6809e-10	4.30481e-08	6.38798	Heart_Atrial_Appendage	9.57797e-16	1.24673e-12	8.03215	2.08975e-12	8.49694e-10	7.02836	Colon_Sigmoid	3.65865e-17	3.37726e-14	-8.42335	8.57318e-13	3.62699e-10	-7.15166	NA	NA	NA	NA	NA	NA	1	1	1	0	3	-5.27107	6.92088	4.97071	-6.25196	-4.96736	6.2861	NA	NA	1.3563e-07	4.4885e-12	6.67087e-07	4.05328e-10	6.78692e-07	3.25549e-10	NA	NA	7.41115e-05	1.28955e-09	0.000430341	1.14265e-07	0.000460846	8.7298e-08	NA	NA
TCF19	6.7741e-12	3.91521e-09	6.86234	1.6809e-10	4.30481e-08	6.38798	Heart_Atrial_Appendage	9.57797e-16	1.24673e-12	8.03215	2.08975e-12	8.49694e-10	7.02836	Colon_Transverse	7.36404e-17	7.03558e-14	-8.34104	6.80702e-13	3.40229e-10	-7.18326	NA	NA	NA	NA	NA	NA	1	1	1	0	3	-5.27107	6.92088	4.97071	-6.25196	-5.2977	6.34994	NA	NA	1.3563e-07	4.4885e-12	6.67087e-07	4.05328e-10	1.17272e-07	2.15396e-10	NA	NA	7.41115e-05	1.28955e-09	0.000430341	1.14265e-07	9.46897e-05	6.56788e-08	NA	NA
TCF19	6.7741e-12	3.91521e-09	6.86234	1.6809e-10	4.30481e-08	6.38798	Heart_Atrial_Appendage	9.57797e-16	1.24673e-12	8.03215	2.08975e-12	8.49694e-10	7.02836	Esophagus_Gastroesophageal_Junction	3.65865e-17	3.0705e-14	-8.42335	8.57318e-13	3.59055e-10	-7.15166	NA	NA	NA	NA	NA	NA	1	1	1	0	3	-5.27107	6.92088	4.97071	-6.25196	-5.0873	6.2861	NA	NA	1.3563e-07	4.4885e-12	6.67087e-07	4.05328e-10	3.6319e-07	3.25549e-10	NA	NA	7.41115e-05	1.28955e-09	0.000430341	1.14265e-07	0.000259933	8.62466e-08	NA	NA
TCF19	6.7741e-12	3.91521e-09	6.86234	1.6809e-10	4.30481e-08	6.38798	Heart_Atrial_Appendage	9.57797e-16	1.24673e-12	8.03215	2.08975e-12	8.49694e-10	7.02836	Esophagus_Mucosa	3.65865e-17	3.51567e-14	-8.42335	8.57318e-13	3.7683e-10	-7.15166	NA	NA	NA	NA	NA	NA	1	1	1	0	3	-5.27107	6.92088	4.97071	-6.25196	-4.75745	6.2861	NA	NA	1.3563e-07	4.4885e-12	6.67087e-07	4.05328e-10	1.96052e-06	3.25549e-10	NA	NA	7.41115e-05	1.28955e-09	0.000430341	1.14265e-07	0.00102477	8.58541e-08	NA	NA
TCF19	6.7741e-12	3.91521e-09	6.86234	1.6809e-10	4.30481e-08	6.38798	Heart_Atrial_Appendage	9.57797e-16	1.24673e-12	8.03215	2.08975e-12	8.49694e-10	7.02836	Esophagus_Muscularis	3.65865e-17	3.0353e-14	-8.42335	8.57318e-13	3.85066e-10	-7.15166	NA	NA	NA	NA	NA	NA	1	1	1	0	3	-5.27107	6.92088	4.97071	-6.25196	-5.02399	6.2861	NA	NA	1.3563e-07	4.4885e-12	6.67087e-07	4.05328e-10	5.06086e-07	3.25549e-10	NA	NA	7.41115e-05	1.28955e-09	0.000430341	1.14265e-07	0.000392216	8.80832e-08	NA	NA
TCF19	6.7741e-12	3.91521e-09	6.86234	1.6809e-10	4.30481e-08	6.38798	Heart_Atrial_Appendage	9.57797e-16	1.24673e-12	8.03215	2.08975e-12	8.49694e-10	7.02836	Heart_Atrial_Appendage	3.65865e-17	3.24369e-14	-8.42335	8.57318e-13	3.49786e-10	-7.15166	NA	NA	NA	NA	NA	NA	1	1	1	0	3	-5.27107	6.92088	4.97071	-6.25196	-4.31374	6.2861	NA	NA	1.3563e-07	4.4885e-12	6.67087e-07	4.05328e-10	1.60518e-05	3.25549e-10	NA	NA	7.41115e-05	1.28955e-09	0.000430341	1.14265e-07	0.00793777	9.32829e-08	NA	NA
TCF19	6.7741e-12	3.91521e-09	6.86234	1.6809e-10	4.30481e-08	6.38798	Heart_Atrial_Appendage	9.57797e-16	1.24673e-12	8.03215	2.08975e-12	8.49694e-10	7.02836	Kidney_Cortex	2.1395e-16	2.23238e-13	-8.21399	8.57318e-13	6.82605e-10	-7.15166	NA	NA	NA	NA	NA	NA	1	1	1	0	3	-5.27107	6.92088	4.97071	-6.25196	-4.41362	6.35108	NA	NA	1.3563e-07	4.4885e-12	6.67087e-07	4.05328e-10	1.01658e-05	2.13803e-10	NA	NA	7.41115e-05	1.28955e-09	0.000430341	1.14265e-07	0.00468794	1.01551e-07	NA	NA
TCF19	6.7741e-12	3.91521e-09	6.86234	1.6809e-10	4.30481e-08	6.38798	Heart_Atrial_Appendage	9.57797e-16	1.24673e-12	8.03215	2.08975e-12	8.49694e-10	7.02836	Lung	3.65865e-17	3.74946e-14	-8.42335	8.57318e-13	3.21516e-10	-7.15166	NA	NA	NA	NA	NA	NA	1	1	1	0	3	-5.27107	6.92088	4.97071	-6.25196	-5.25372	6.2861	NA	NA	1.3563e-07	4.4885e-12	6.67087e-07	4.05328e-10	1.49054e-07	3.25549e-10	NA	NA	7.41115e-05	1.28955e-09	0.000430341	1.14265e-07	0.000121397	9.039e-08	NA	NA
TCF19	6.7741e-12	3.91521e-09	6.86234	1.6809e-10	4.30481e-08	6.38798	Heart_Atrial_Appendage	9.57797e-16	1.24673e-12	8.03215	2.08975e-12	8.49694e-10	7.02836	Minor_Salivary_Gland	3.65865e-17	4.4634e-14	-8.42335	8.57318e-13	3.96394e-10	-7.15166	NA	NA	NA	NA	NA	NA	1	1	1	0	3	-5.27107	6.92088	4.97071	-6.25196	-5.52813	6.2861	NA	NA	1.3563e-07	4.4885e-12	6.67087e-07	4.05328e-10	3.23658e-08	3.25549e-10	NA	NA	7.41115e-05	1.28955e-09	0.000430341	1.14265e-07	3.57246e-05	9.84636e-08	NA	NA
TCF19	6.7741e-12	3.91521e-09	6.86234	1.6809e-10	4.30481e-08	6.38798	Heart_Atrial_Appendage	9.57797e-16	1.24673e-12	8.03215	2.08975e-12	8.49694e-10	7.02836	Nerve_Tibial	3.65865e-17	3.36153e-14	8.42335	8.57318e-13	3.41573e-10	7.15166	NA	NA	NA	NA	NA	NA	1	1	1	0	3	-5.27107	6.92088	4.97071	-6.25196	4.65688	-6.2861	NA	NA	1.3563e-07	4.4885e-12	6.67087e-07	4.05328e-10	3.21035e-06	3.25549e-10	NA	NA	7.41115e-05	1.28955e-09	0.000430341	1.14265e-07	0.00216033	9.0961e-08	NA	NA
TCF19	6.7741e-12	3.91521e-09	6.86234	1.6809e-10	4.30481e-08	6.38798	Heart_Atrial_Appendage	9.57797e-16	1.24673e-12	8.03215	2.08975e-12	8.49694e-10	7.02836	Ovary	3.65865e-17	3.70902e-14	-8.42335	8.57318e-13	4.38896e-10	-7.15166	NA	NA	NA	NA	NA	NA	1	1	1	0	3	-5.27107	6.92088	4.97071	-6.25196	-5.52813	6.2861	NA	NA	1.3563e-07	4.4885e-12	6.67087e-07	4.05328e-10	3.23658e-08	3.25549e-10	NA	NA	7.41115e-05	1.28955e-09	0.000430341	1.14265e-07	2.91775e-05	9.86043e-08	NA	NA
TCF19	6.7741e-12	3.91521e-09	6.86234	1.6809e-10	4.30481e-08	6.38798	Heart_Atrial_Appendage	9.57797e-16	1.24673e-12	8.03215	2.08975e-12	8.49694e-10	7.02836	Prostate	3.65865e-17	3.70008e-14	8.42335	8.57318e-13	3.8395e-10	7.15166	NA	NA	NA	NA	NA	NA	1	1	1	0	3	-5.27107	6.92088	4.97071	-6.25196	4.61207	-6.2861	NA	NA	1.3563e-07	4.4885e-12	6.67087e-07	4.05328e-10	3.98682e-06	3.25549e-10	NA	NA	7.41115e-05	1.28955e-09	0.000430341	1.14265e-07	0.00217844	9.26146e-08	NA	NA
TCF19	6.7741e-12	3.91521e-09	6.86234	1.6809e-10	4.30481e-08	6.38798	Heart_Atrial_Appendage	9.57797e-16	1.24673e-12	8.03215	2.08975e-12	8.49694e-10	7.02836	Skin_Not_Sun_Exposed_Suprapubic	3.65865e-17	3.35143e-14	-8.42335	8.57318e-13	4.4036e-10	-7.15166	NA	NA	NA	NA	NA	NA	1	1	1	0	3	-5.27107	6.92088	4.97071	-6.25196	-4.81459	6.2861	NA	NA	1.3563e-07	4.4885e-12	6.67087e-07	4.05328e-10	1.47504e-06	3.25549e-10	NA	NA	7.41115e-05	1.28955e-09	0.000430341	1.14265e-07	0.000928481	9.46471e-08	NA	NA
TCF19	6.7741e-12	3.91521e-09	6.86234	1.6809e-10	4.30481e-08	6.38798	Heart_Atrial_Appendage	9.57797e-16	1.24673e-12	8.03215	2.08975e-12	8.49694e-10	7.02836	Skin_Sun_Exposed_Lower_leg	3.65865e-17	3.47787e-14	-8.42335	8.57318e-13	3.63048e-10	-7.15166	NA	NA	NA	NA	NA	NA	1	1	1	0	3	-5.27107	6.92088	4.97071	-6.25196	-4.88226	6.2861	NA	NA	1.3563e-07	4.4885e-12	6.67087e-07	4.05328e-10	1.04877e-06	3.25549e-10	NA	NA	7.41115e-05	1.28955e-09	0.000430341	1.14265e-07	0.00075286	8.38476e-08	NA	NA
TCF19	6.7741e-12	3.91521e-09	6.86234	1.6809e-10	4.30481e-08	6.38798	Heart_Atrial_Appendage	9.57797e-16	1.24673e-12	8.03215	2.08975e-12	8.49694e-10	7.02836	Small_Intestine_Terminal_Ileum	2.1395e-16	2.09079e-13	-8.21399	8.57318e-13	4.22204e-10	-7.15166	NA	NA	NA	NA	NA	NA	1	1	1	0	3	-5.27107	6.92088	4.97071	-6.25196	-4.61207	6.35108	NA	NA	1.3563e-07	4.4885e-12	6.67087e-07	4.05328e-10	3.98672e-06	2.13803e-10	NA	NA	7.41115e-05	1.28955e-09	0.000430341	1.14265e-07	0.00248476	6.47674e-08	NA	NA
TCF19	6.7741e-12	3.91521e-09	6.86234	1.6809e-10	4.30481e-08	6.38798	Heart_Atrial_Appendage	9.57797e-16	1.24673e-12	8.03215	2.08975e-12	8.49694e-10	7.02836	Spleen	3.65865e-17	3.6528e-14	8.42335	8.57318e-13	3.518e-10	7.15166	NA	NA	NA	NA	NA	NA	1	1	1	0	3	-5.27107	6.92088	4.97071	-6.25196	4.57245	-6.2861	NA	NA	1.3563e-07	4.4885e-12	6.67087e-07	4.05328e-10	4.82062e-06	3.25549e-10	NA	NA	7.41115e-05	1.28955e-09	0.000430341	1.14265e-07	0.00300287	8.69746e-08	NA	NA
TCF19	6.7741e-12	3.91521e-09	6.86234	1.6809e-10	4.30481e-08	6.38798	Heart_Atrial_Appendage	9.57797e-16	1.24673e-12	8.03215	2.08975e-12	8.49694e-10	7.02836	Stomach	3.65865e-17	4.65047e-14	8.42335	8.57318e-13	4.27345e-10	7.15166	NA	NA	NA	NA	NA	NA	1	1	1	0	3	-5.27107	6.92088	4.97071	-6.25196	5.22542	-6.2861	NA	NA	1.3563e-07	4.4885e-12	6.67087e-07	4.05328e-10	1.7376e-07	3.25549e-10	NA	NA	7.41115e-05	1.28955e-09	0.000430341	1.14265e-07	0.000139457	1.08776e-07	NA	NA
TCF19	6.7741e-12	3.91521e-09	6.86234	1.6809e-10	4.30481e-08	6.38798	Heart_Atrial_Appendage	9.57797e-16	1.24673e-12	8.03215	2.08975e-12	8.49694e-10	7.02836	Uterus	3.65865e-17	3.55902e-14	-8.42335	8.57318e-13	4.05317e-10	-7.15166	NA	NA	NA	NA	NA	NA	1	1	1	0	3	-5.27107	6.92088	4.97071	-6.25196	-5.29885	6.2861	NA	NA	1.3563e-07	4.4885e-12	6.67087e-07	4.05328e-10	1.16532e-07	3.25549e-10	NA	NA	7.41115e-05	1.28955e-09	0.000430341	1.14265e-07	8.61009e-05	9.43318e-08	NA	NA
TCF19	6.7741e-12	3.91521e-09	6.86234	1.6809e-10	4.30481e-08	6.38798	Heart_Atrial_Appendage	9.57797e-16	1.24673e-12	8.03215	2.08975e-12	8.49694e-10	7.02836	Vagina	3.65865e-17	3.84257e-14	-8.42335	8.57318e-13	4.56463e-10	-7.15166	NA	NA	NA	NA	NA	NA	1	1	1	0	3	-5.27107	6.92088	4.97071	-6.25196	-4.96136	6.2861	NA	NA	1.3563e-07	4.4885e-12	6.67087e-07	4.05328e-10	7.00009e-07	3.25549e-10	NA	NA	7.41115e-05	1.28955e-09	0.000430341	1.14265e-07	0.000456629	1.07931e-07	NA	NA
TCF19	6.7741e-12	3.91521e-09	6.86234	1.6809e-10	4.30481e-08	6.38798	Heart_Atrial_Appendage	9.57797e-16	1.24673e-12	8.03215	2.08975e-12	8.49694e-10	7.02836	smultixcan	5.57519e-17	5.802e-14	-8.29962	9.67606e-13	3.81546e-10	-7.07149	NA	NA	NA	NA	NA	NA	1	1	1	0	3	-5.27107	6.92088	4.97071	-6.25196	-4.99296	6.22426	NA	NA	1.3563e-07	4.4885e-12	6.67087e-07	4.05328e-10	2.26215e-07	3.37913e-10	NA	NA	7.41115e-05	1.28955e-09	0.000430341	1.14265e-07	0.000160213	8.86607e-08	NA	NA
TCF19	6.7741e-12	3.91521e-09	6.86234	1.6809e-10	4.30481e-08	6.38798	Heart_Left_Ventricle	1.97981e-05	0.00347787	-4.26716	8.5354e-06	0.000776478	-4.45129	Adipose_Subcutaneous	3.65865e-17	3.3437e-14	-8.42335	8.57318e-13	3.35258e-10	-7.15166	NA	NA	NA	NA	NA	NA	1	1	1	0	3	-5.27107	6.92088	-1.65455	4.22669	-4.858	6.2861	NA	NA	1.3563e-07	4.4885e-12	0.0980165	2.37151e-05	1.18578e-06	3.25549e-10	NA	NA	7.41115e-05	1.28955e-09	0.70878	0.0017174	0.000750295	9.13887e-08	NA	NA
TCF19	6.7741e-12	3.91521e-09	6.86234	1.6809e-10	4.30481e-08	6.38798	Heart_Left_Ventricle	1.97981e-05	0.00347787	-4.26716	8.5354e-06	0.000776478	-4.45129	Adipose_Visceral_Omentum	3.65865e-17	3.3162e-14	8.42335	8.57318e-13	3.7957e-10	7.15166	NA	NA	NA	NA	NA	NA	1	1	1	0	3	-5.27107	6.92088	-1.65455	4.22669	4.48779	-6.2861	NA	NA	1.3563e-07	4.4885e-12	0.0980165	2.37151e-05	7.19669e-06	3.25549e-10	NA	NA	7.41115e-05	1.28955e-09	0.70878	0.0017174	0.00327187	9.12366e-08	NA	NA
TCF19	6.7741e-12	3.91521e-09	6.86234	1.6809e-10	4.30481e-08	6.38798	Heart_Left_Ventricle	1.97981e-05	0.00347787	-4.26716	8.5354e-06	0.000776478	-4.45129	Artery_Aorta	3.65865e-17	3.61994e-14	-8.42335	8.57318e-13	3.54179e-10	-7.15166	NA	NA	NA	NA	NA	NA	1	1	1	0	3	-5.27107	6.92088	-1.65455	4.22669	-5.11817	6.2861	NA	NA	1.3563e-07	4.4885e-12	0.0980165	2.37151e-05	3.08507e-07	3.25549e-10	NA	NA	7.41115e-05	1.28955e-09	0.70878	0.0017174	0.000218121	8.67562e-08	NA	NA
TCF19	6.7741e-12	3.91521e-09	6.86234	1.6809e-10	4.30481e-08	6.38798	Heart_Left_Ventricle	1.97981e-05	0.00347787	-4.26716	8.5354e-06	0.000776478	-4.45129	Artery_Coronary	3.65865e-17	3.84537e-14	8.42335	8.57318e-13	4.01531e-10	7.15166	NA	NA	NA	NA	NA	NA	1	1	1	0	3	-5.27107	6.92088	-1.65455	4.22669	4.9839	-6.2861	NA	NA	1.3563e-07	4.4885e-12	0.0980165	2.37151e-05	6.23167e-07	3.25549e-10	NA	NA	7.41115e-05	1.28955e-09	0.70878	0.0017174	0.000458438	9.44718e-08	NA	NA
TCF19	6.7741e-12	3.91521e-09	6.86234	1.6809e-10	4.30481e-08	6.38798	Heart_Left_Ventricle	1.97981e-05	0.00347787	-4.26716	8.5354e-06	0.000776478	-4.45129	Artery_Tibial	3.65865e-17	3.68072e-14	-8.42335	8.57318e-13	3.62163e-10	-7.15166	NA	NA	NA	NA	NA	NA	1	1	1	0	3	-5.27107	6.92088	-1.65455	4.22669	-5.52813	6.2861	NA	NA	1.3563e-07	4.4885e-12	0.0980165	2.37151e-05	3.23658e-08	3.25549e-10	NA	NA	7.41115e-05	1.28955e-09	0.70878	0.0017174	3.68657e-05	9.25903e-08	NA	NA
TCF19	6.7741e-12	3.91521e-09	6.86234	1.6809e-10	4.30481e-08	6.38798	Heart_Left_Ventricle	1.97981e-05	0.00347787	-4.26716	8.5354e-06	0.000776478	-4.45129	Brain_Cerebellar_Hemisphere	3.65865e-17	2.95985e-14	-8.42335	8.57318e-13	3.1477e-10	-7.15166	NA	NA	NA	NA	NA	NA	1	1	1	0	3	-5.27107	6.92088	-1.65455	4.22669	-5.52813	6.2861	NA	NA	1.3563e-07	4.4885e-12	0.0980165	2.37151e-05	3.23658e-08	3.25549e-10	NA	NA	7.41115e-05	1.28955e-09	0.70878	0.0017174	8.50162e-05	8.68438e-08	NA	NA
TCF19	6.7741e-12	3.91521e-09	6.86234	1.6809e-10	4.30481e-08	6.38798	Heart_Left_Ventricle	1.97981e-05	0.00347787	-4.26716	8.5354e-06	0.000776478	-4.45129	Brain_Cerebellum	3.65865e-17	3.04618e-14	-8.42335	8.57318e-13	3.39728e-10	-7.15166	NA	NA	NA	NA	NA	NA	1	1	1	0	3	-5.27107	6.92088	-1.65455	4.22669	-5.05848	6.2861	NA	NA	1.3563e-07	4.4885e-12	0.0980165	2.37151e-05	4.22604e-07	3.25549e-10	NA	NA	7.41115e-05	1.28955e-09	0.70878	0.0017174	0.000450837	9.43566e-08	NA	NA
TCF19	6.7741e-12	3.91521e-09	6.86234	1.6809e-10	4.30481e-08	6.38798	Heart_Left_Ventricle	1.97981e-05	0.00347787	-4.26716	8.5354e-06	0.000776478	-4.45129	Brain_Spinal_cord_cervical_c-1	3.65865e-17	5.60323e-14	8.42335	8.57318e-13	4.14242e-10	7.15166	NA	NA	NA	NA	NA	NA	1	1	1	0	3	-5.27107	6.92088	-1.65455	4.22669	5.52813	-6.2861	NA	NA	1.3563e-07	4.4885e-12	0.0980165	2.37151e-05	3.23658e-08	3.25549e-10	NA	NA	7.41115e-05	1.28955e-09	0.70878	0.0017174	7.37972e-05	1.17555e-07	NA	NA
TCF19	6.7741e-12	3.91521e-09	6.86234	1.6809e-10	4.30481e-08	6.38798	Heart_Left_Ventricle	1.97981e-05	0.00347787	-4.26716	8.5354e-06	0.000776478	-4.45129	Breast_Mammary_Tissue	3.65865e-17	3.34371e-14	-8.42335	8.57318e-13	3.20208e-10	-7.15166	NA	NA	NA	NA	NA	NA	1	1	1	0	3	-5.27107	6.92088	-1.65455	4.22669	-4.88354	6.2861	NA	NA	1.3563e-07	4.4885e-12	0.0980165	2.37151e-05	1.04197e-06	3.25549e-10	NA	NA	7.41115e-05	1.28955e-09	0.70878	0.0017174	0.000596203	8.69316e-08	NA	NA
TCF19	6.7741e-12	3.91521e-09	6.86234	1.6809e-10	4.30481e-08	6.38798	Heart_Left_Ventricle	1.97981e-05	0.00347787	-4.26716	8.5354e-06	0.000776478	-4.45129	Cells_Cultured_fibroblasts	3.65865e-17	3.96851e-14	8.42335	8.57318e-13	3.93525e-10	7.15166	NA	NA	NA	NA	NA	NA	1	1	1	0	3	-5.27107	6.92088	-1.65455	4.22669	4.74778	-6.2861	NA	NA	1.3563e-07	4.4885e-12	0.0980165	2.37151e-05	2.05658e-06	3.25549e-10	NA	NA	7.41115e-05	1.28955e-09	0.70878	0.0017174	0.00118348	9.15768e-08	NA	NA
TCF19	6.7741e-12	3.91521e-09	6.86234	1.6809e-10	4.30481e-08	6.38798	Heart_Left_Ventricle	1.97981e-05	0.00347787	-4.26716	8.5354e-06	0.000776478	-4.45129	Cells_EBV-transformed_lymphocytes	3.65865e-17	3.92433e-14	8.42335	8.57318e-13	3.36265e-10	7.15166	NA	NA	NA	NA	NA	NA	1	1	1	0	3	-5.27107	6.92088	-1.65455	4.22669	5.15204	-6.2861	NA	NA	1.3563e-07	4.4885e-12	0.0980165	2.37151e-05	2.57669e-07	3.25549e-10	NA	NA	7.41115e-05	1.28955e-09	0.70878	0.0017174	0.000271841	7.75849e-08	NA	NA
TCF19	6.7741e-12	3.91521e-09	6.86234	1.6809e-10	4.30481e-08	6.38798	Heart_Left_Ventricle	1.97981e-05	0.00347787	-4.26716	8.5354e-06	0.000776478	-4.45129	Colon_Sigmoid	3.65865e-17	3.37726e-14	-8.42335	8.57318e-13	3.62699e-10	-7.15166	NA	NA	NA	NA	NA	NA	1	1	1	0	3	-5.27107	6.92088	-1.65455	4.22669	-4.96736	6.2861	NA	NA	1.3563e-07	4.4885e-12	0.0980165	2.37151e-05	6.78692e-07	3.25549e-10	NA	NA	7.41115e-05	1.28955e-09	0.70878	0.0017174	0.000460846	8.7298e-08	NA	NA
TCF19	6.7741e-12	3.91521e-09	6.86234	1.6809e-10	4.30481e-08	6.38798	Heart_Left_Ventricle	1.97981e-05	0.00347787	-4.26716	8.5354e-06	0.000776478	-4.45129	Colon_Transverse	7.36404e-17	7.03558e-14	-8.34104	6.80702e-13	3.40229e-10	-7.18326	NA	NA	NA	NA	NA	NA	1	1	1	0	3	-5.27107	6.92088	-1.65455	4.22669	-5.2977	6.34994	NA	NA	1.3563e-07	4.4885e-12	0.0980165	2.37151e-05	1.17272e-07	2.15396e-10	NA	NA	7.41115e-05	1.28955e-09	0.70878	0.0017174	9.46897e-05	6.56788e-08	NA	NA
TCF19	6.7741e-12	3.91521e-09	6.86234	1.6809e-10	4.30481e-08	6.38798	Heart_Left_Ventricle	1.97981e-05	0.00347787	-4.26716	8.5354e-06	0.000776478	-4.45129	Esophagus_Gastroesophageal_Junction	3.65865e-17	3.0705e-14	-8.42335	8.57318e-13	3.59055e-10	-7.15166	NA	NA	NA	NA	NA	NA	1	1	1	0	3	-5.27107	6.92088	-1.65455	4.22669	-5.0873	6.2861	NA	NA	1.3563e-07	4.4885e-12	0.0980165	2.37151e-05	3.6319e-07	3.25549e-10	NA	NA	7.41115e-05	1.28955e-09	0.70878	0.0017174	0.000259933	8.62466e-08	NA	NA
TCF19	6.7741e-12	3.91521e-09	6.86234	1.6809e-10	4.30481e-08	6.38798	Heart_Left_Ventricle	1.97981e-05	0.00347787	-4.26716	8.5354e-06	0.000776478	-4.45129	Esophagus_Mucosa	3.65865e-17	3.51567e-14	-8.42335	8.57318e-13	3.7683e-10	-7.15166	NA	NA	NA	NA	NA	NA	1	1	1	0	3	-5.27107	6.92088	-1.65455	4.22669	-4.75745	6.2861	NA	NA	1.3563e-07	4.4885e-12	0.0980165	2.37151e-05	1.96052e-06	3.25549e-10	NA	NA	7.41115e-05	1.28955e-09	0.70878	0.0017174	0.00102477	8.58541e-08	NA	NA
TCF19	6.7741e-12	3.91521e-09	6.86234	1.6809e-10	4.30481e-08	6.38798	Heart_Left_Ventricle	1.97981e-05	0.00347787	-4.26716	8.5354e-06	0.000776478	-4.45129	Esophagus_Muscularis	3.65865e-17	3.0353e-14	-8.42335	8.57318e-13	3.85066e-10	-7.15166	NA	NA	NA	NA	NA	NA	1	1	1	0	3	-5.27107	6.92088	-1.65455	4.22669	-5.02399	6.2861	NA	NA	1.3563e-07	4.4885e-12	0.0980165	2.37151e-05	5.06086e-07	3.25549e-10	NA	NA	7.41115e-05	1.28955e-09	0.70878	0.0017174	0.000392216	8.80832e-08	NA	NA
TCF19	6.7741e-12	3.91521e-09	6.86234	1.6809e-10	4.30481e-08	6.38798	Heart_Left_Ventricle	1.97981e-05	0.00347787	-4.26716	8.5354e-06	0.000776478	-4.45129	Heart_Atrial_Appendage	3.65865e-17	3.24369e-14	-8.42335	8.57318e-13	3.49786e-10	-7.15166	NA	NA	NA	NA	NA	NA	1	1	1	0	3	-5.27107	6.92088	-1.65455	4.22669	-4.31374	6.2861	NA	NA	1.3563e-07	4.4885e-12	0.0980165	2.37151e-05	1.60518e-05	3.25549e-10	NA	NA	7.41115e-05	1.28955e-09	0.70878	0.0017174	0.00793777	9.32829e-08	NA	NA
TCF19	6.7741e-12	3.91521e-09	6.86234	1.6809e-10	4.30481e-08	6.38798	Heart_Left_Ventricle	1.97981e-05	0.00347787	-4.26716	8.5354e-06	0.000776478	-4.45129	Kidney_Cortex	2.1395e-16	2.23238e-13	-8.21399	8.57318e-13	6.82605e-10	-7.15166	NA	NA	NA	NA	NA	NA	1	1	1	0	3	-5.27107	6.92088	-1.65455	4.22669	-4.41362	6.35108	NA	NA	1.3563e-07	4.4885e-12	0.0980165	2.37151e-05	1.01658e-05	2.13803e-10	NA	NA	7.41115e-05	1.28955e-09	0.70878	0.0017174	0.00468794	1.01551e-07	NA	NA
TCF19	6.7741e-12	3.91521e-09	6.86234	1.6809e-10	4.30481e-08	6.38798	Heart_Left_Ventricle	1.97981e-05	0.00347787	-4.26716	8.5354e-06	0.000776478	-4.45129	Lung	3.65865e-17	3.74946e-14	-8.42335	8.57318e-13	3.21516e-10	-7.15166	NA	NA	NA	NA	NA	NA	1	1	1	0	3	-5.27107	6.92088	-1.65455	4.22669	-5.25372	6.2861	NA	NA	1.3563e-07	4.4885e-12	0.0980165	2.37151e-05	1.49054e-07	3.25549e-10	NA	NA	7.41115e-05	1.28955e-09	0.70878	0.0017174	0.000121397	9.039e-08	NA	NA
TCF19	6.7741e-12	3.91521e-09	6.86234	1.6809e-10	4.30481e-08	6.38798	Heart_Left_Ventricle	1.97981e-05	0.00347787	-4.26716	8.5354e-06	0.000776478	-4.45129	Minor_Salivary_Gland	3.65865e-17	4.4634e-14	-8.42335	8.57318e-13	3.96394e-10	-7.15166	NA	NA	NA	NA	NA	NA	1	1	1	0	3	-5.27107	6.92088	-1.65455	4.22669	-5.52813	6.2861	NA	NA	1.3563e-07	4.4885e-12	0.0980165	2.37151e-05	3.23658e-08	3.25549e-10	NA	NA	7.41115e-05	1.28955e-09	0.70878	0.0017174	3.57246e-05	9.84636e-08	NA	NA
TCF19	6.7741e-12	3.91521e-09	6.86234	1.6809e-10	4.30481e-08	6.38798	Heart_Left_Ventricle	1.97981e-05	0.00347787	-4.26716	8.5354e-06	0.000776478	-4.45129	Nerve_Tibial	3.65865e-17	3.36153e-14	8.42335	8.57318e-13	3.41573e-10	7.15166	NA	NA	NA	NA	NA	NA	1	1	1	0	3	-5.27107	6.92088	-1.65455	4.22669	4.65688	-6.2861	NA	NA	1.3563e-07	4.4885e-12	0.0980165	2.37151e-05	3.21035e-06	3.25549e-10	NA	NA	7.41115e-05	1.28955e-09	0.70878	0.0017174	0.00216033	9.0961e-08	NA	NA
TCF19	6.7741e-12	3.91521e-09	6.86234	1.6809e-10	4.30481e-08	6.38798	Heart_Left_Ventricle	1.97981e-05	0.00347787	-4.26716	8.5354e-06	0.000776478	-4.45129	Ovary	3.65865e-17	3.70902e-14	-8.42335	8.57318e-13	4.38896e-10	-7.15166	NA	NA	NA	NA	NA	NA	1	1	1	0	3	-5.27107	6.92088	-1.65455	4.22669	-5.52813	6.2861	NA	NA	1.3563e-07	4.4885e-12	0.0980165	2.37151e-05	3.23658e-08	3.25549e-10	NA	NA	7.41115e-05	1.28955e-09	0.70878	0.0017174	2.91775e-05	9.86043e-08	NA	NA
TCF19	6.7741e-12	3.91521e-09	6.86234	1.6809e-10	4.30481e-08	6.38798	Heart_Left_Ventricle	1.97981e-05	0.00347787	-4.26716	8.5354e-06	0.000776478	-4.45129	Prostate	3.65865e-17	3.70008e-14	8.42335	8.57318e-13	3.8395e-10	7.15166	NA	NA	NA	NA	NA	NA	1	1	1	0	3	-5.27107	6.92088	-1.65455	4.22669	4.61207	-6.2861	NA	NA	1.3563e-07	4.4885e-12	0.0980165	2.37151e-05	3.98682e-06	3.25549e-10	NA	NA	7.41115e-05	1.28955e-09	0.70878	0.0017174	0.00217844	9.26146e-08	NA	NA
TCF19	6.7741e-12	3.91521e-09	6.86234	1.6809e-10	4.30481e-08	6.38798	Heart_Left_Ventricle	1.97981e-05	0.00347787	-4.26716	8.5354e-06	0.000776478	-4.45129	Skin_Not_Sun_Exposed_Suprapubic	3.65865e-17	3.35143e-14	-8.42335	8.57318e-13	4.4036e-10	-7.15166	NA	NA	NA	NA	NA	NA	1	1	1	0	3	-5.27107	6.92088	-1.65455	4.22669	-4.81459	6.2861	NA	NA	1.3563e-07	4.4885e-12	0.0980165	2.37151e-05	1.47504e-06	3.25549e-10	NA	NA	7.41115e-05	1.28955e-09	0.70878	0.0017174	0.000928481	9.46471e-08	NA	NA
TCF19	6.7741e-12	3.91521e-09	6.86234	1.6809e-10	4.30481e-08	6.38798	Heart_Left_Ventricle	1.97981e-05	0.00347787	-4.26716	8.5354e-06	0.000776478	-4.45129	Skin_Sun_Exposed_Lower_leg	3.65865e-17	3.47787e-14	-8.42335	8.57318e-13	3.63048e-10	-7.15166	NA	NA	NA	NA	NA	NA	1	1	1	0	3	-5.27107	6.92088	-1.65455	4.22669	-4.88226	6.2861	NA	NA	1.3563e-07	4.4885e-12	0.0980165	2.37151e-05	1.04877e-06	3.25549e-10	NA	NA	7.41115e-05	1.28955e-09	0.70878	0.0017174	0.00075286	8.38476e-08	NA	NA
TCF19	6.7741e-12	3.91521e-09	6.86234	1.6809e-10	4.30481e-08	6.38798	Heart_Left_Ventricle	1.97981e-05	0.00347787	-4.26716	8.5354e-06	0.000776478	-4.45129	Small_Intestine_Terminal_Ileum	2.1395e-16	2.09079e-13	-8.21399	8.57318e-13	4.22204e-10	-7.15166	NA	NA	NA	NA	NA	NA	1	1	1	0	3	-5.27107	6.92088	-1.65455	4.22669	-4.61207	6.35108	NA	NA	1.3563e-07	4.4885e-12	0.0980165	2.37151e-05	3.98672e-06	2.13803e-10	NA	NA	7.41115e-05	1.28955e-09	0.70878	0.0017174	0.00248476	6.47674e-08	NA	NA
TCF19	6.7741e-12	3.91521e-09	6.86234	1.6809e-10	4.30481e-08	6.38798	Heart_Left_Ventricle	1.97981e-05	0.00347787	-4.26716	8.5354e-06	0.000776478	-4.45129	Spleen	3.65865e-17	3.6528e-14	8.42335	8.57318e-13	3.518e-10	7.15166	NA	NA	NA	NA	NA	NA	1	1	1	0	3	-5.27107	6.92088	-1.65455	4.22669	4.57245	-6.2861	NA	NA	1.3563e-07	4.4885e-12	0.0980165	2.37151e-05	4.82062e-06	3.25549e-10	NA	NA	7.41115e-05	1.28955e-09	0.70878	0.0017174	0.00300287	8.69746e-08	NA	NA
TCF19	6.7741e-12	3.91521e-09	6.86234	1.6809e-10	4.30481e-08	6.38798	Heart_Left_Ventricle	1.97981e-05	0.00347787	-4.26716	8.5354e-06	0.000776478	-4.45129	Stomach	3.65865e-17	4.65047e-14	8.42335	8.57318e-13	4.27345e-10	7.15166	NA	NA	NA	NA	NA	NA	1	1	1	0	3	-5.27107	6.92088	-1.65455	4.22669	5.22542	-6.2861	NA	NA	1.3563e-07	4.4885e-12	0.0980165	2.37151e-05	1.7376e-07	3.25549e-10	NA	NA	7.41115e-05	1.28955e-09	0.70878	0.0017174	0.000139457	1.08776e-07	NA	NA
TCF19	6.7741e-12	3.91521e-09	6.86234	1.6809e-10	4.30481e-08	6.38798	Heart_Left_Ventricle	1.97981e-05	0.00347787	-4.26716	8.5354e-06	0.000776478	-4.45129	Uterus	3.65865e-17	3.55902e-14	-8.42335	8.57318e-13	4.05317e-10	-7.15166	NA	NA	NA	NA	NA	NA	1	1	1	0	3	-5.27107	6.92088	-1.65455	4.22669	-5.29885	6.2861	NA	NA	1.3563e-07	4.4885e-12	0.0980165	2.37151e-05	1.16532e-07	3.25549e-10	NA	NA	7.41115e-05	1.28955e-09	0.70878	0.0017174	8.61009e-05	9.43318e-08	NA	NA
TCF19	6.7741e-12	3.91521e-09	6.86234	1.6809e-10	4.30481e-08	6.38798	Heart_Left_Ventricle	1.97981e-05	0.00347787	-4.26716	8.5354e-06	0.000776478	-4.45129	Vagina	3.65865e-17	3.84257e-14	-8.42335	8.57318e-13	4.56463e-10	-7.15166	NA	NA	NA	NA	NA	NA	1	1	1	0	3	-5.27107	6.92088	-1.65455	4.22669	-4.96136	6.2861	NA	NA	1.3563e-07	4.4885e-12	0.0980165	2.37151e-05	7.00009e-07	3.25549e-10	NA	NA	7.41115e-05	1.28955e-09	0.70878	0.0017174	0.000456629	1.07931e-07	NA	NA
TCF19	6.7741e-12	3.91521e-09	6.86234	1.6809e-10	4.30481e-08	6.38798	Heart_Left_Ventricle	1.97981e-05	0.00347787	-4.26716	8.5354e-06	0.000776478	-4.45129	smultixcan	5.57519e-17	5.802e-14	-8.29962	9.67606e-13	3.81546e-10	-7.07149	NA	NA	NA	NA	NA	NA	1	1	1	0	3	-5.27107	6.92088	-1.65455	4.22669	-4.99296	6.22426	NA	NA	1.3563e-07	4.4885e-12	0.0980165	2.37151e-05	2.26215e-07	3.37913e-10	NA	NA	7.41115e-05	1.28955e-09	0.70878	0.0017174	0.000160213	8.86607e-08	NA	NA
TCF19	6.7741e-12	3.91521e-09	6.86234	1.6809e-10	4.30481e-08	6.38798	Lung	3.5802e-12	2.66998e-09	6.95283	8.5354e-06	0.000767839	-4.45129	Adipose_Subcutaneous	3.65865e-17	3.3437e-14	-8.42335	8.57318e-13	3.35258e-10	-7.15166	NA	NA	NA	NA	NA	NA	1	1	1	0	3	-5.27107	6.92088	4.89717	-4.8845	-4.858	6.2861	NA	NA	1.3563e-07	4.4885e-12	9.72244e-07	1.03692e-06	1.18578e-06	3.25549e-10	NA	NA	7.41115e-05	1.28955e-09	0.000688392	0.000120958	0.000750295	9.13887e-08	NA	NA
TCF19	6.7741e-12	3.91521e-09	6.86234	1.6809e-10	4.30481e-08	6.38798	Lung	3.5802e-12	2.66998e-09	6.95283	8.5354e-06	0.000767839	-4.45129	Adipose_Visceral_Omentum	3.65865e-17	3.3162e-14	8.42335	8.57318e-13	3.7957e-10	7.15166	NA	NA	NA	NA	NA	NA	1	1	1	0	3	-5.27107	6.92088	4.89717	-4.8845	4.48779	-6.2861	NA	NA	1.3563e-07	4.4885e-12	9.72244e-07	1.03692e-06	7.19669e-06	3.25549e-10	NA	NA	7.41115e-05	1.28955e-09	0.000688392	0.000120958	0.00327187	9.12366e-08	NA	NA
TCF19	6.7741e-12	3.91521e-09	6.86234	1.6809e-10	4.30481e-08	6.38798	Lung	3.5802e-12	2.66998e-09	6.95283	8.5354e-06	0.000767839	-4.45129	Artery_Aorta	3.65865e-17	3.61994e-14	-8.42335	8.57318e-13	3.54179e-10	-7.15166	NA	NA	NA	NA	NA	NA	1	1	1	0	3	-5.27107	6.92088	4.89717	-4.8845	-5.11817	6.2861	NA	NA	1.3563e-07	4.4885e-12	9.72244e-07	1.03692e-06	3.08507e-07	3.25549e-10	NA	NA	7.41115e-05	1.28955e-09	0.000688392	0.000120958	0.000218121	8.67562e-08	NA	NA
TCF19	6.7741e-12	3.91521e-09	6.86234	1.6809e-10	4.30481e-08	6.38798	Lung	3.5802e-12	2.66998e-09	6.95283	8.5354e-06	0.000767839	-4.45129	Artery_Coronary	3.65865e-17	3.84537e-14	8.42335	8.57318e-13	4.01531e-10	7.15166	NA	NA	NA	NA	NA	NA	1	1	1	0	3	-5.27107	6.92088	4.89717	-4.8845	4.9839	-6.2861	NA	NA	1.3563e-07	4.4885e-12	9.72244e-07	1.03692e-06	6.23167e-07	3.25549e-10	NA	NA	7.41115e-05	1.28955e-09	0.000688392	0.000120958	0.000458438	9.44718e-08	NA	NA
TCF19	6.7741e-12	3.91521e-09	6.86234	1.6809e-10	4.30481e-08	6.38798	Lung	3.5802e-12	2.66998e-09	6.95283	8.5354e-06	0.000767839	-4.45129	Artery_Tibial	3.65865e-17	3.68072e-14	-8.42335	8.57318e-13	3.62163e-10	-7.15166	NA	NA	NA	NA	NA	NA	1	1	1	0	3	-5.27107	6.92088	4.89717	-4.8845	-5.52813	6.2861	NA	NA	1.3563e-07	4.4885e-12	9.72244e-07	1.03692e-06	3.23658e-08	3.25549e-10	NA	NA	7.41115e-05	1.28955e-09	0.000688392	0.000120958	3.68657e-05	9.25903e-08	NA	NA
TCF19	6.7741e-12	3.91521e-09	6.86234	1.6809e-10	4.30481e-08	6.38798	Lung	3.5802e-12	2.66998e-09	6.95283	8.5354e-06	0.000767839	-4.45129	Brain_Cerebellar_Hemisphere	3.65865e-17	2.95985e-14	-8.42335	8.57318e-13	3.1477e-10	-7.15166	NA	NA	NA	NA	NA	NA	1	1	1	0	3	-5.27107	6.92088	4.89717	-4.8845	-5.52813	6.2861	NA	NA	1.3563e-07	4.4885e-12	9.72244e-07	1.03692e-06	3.23658e-08	3.25549e-10	NA	NA	7.41115e-05	1.28955e-09	0.000688392	0.000120958	8.50162e-05	8.68438e-08	NA	NA
TCF19	6.7741e-12	3.91521e-09	6.86234	1.6809e-10	4.30481e-08	6.38798	Lung	3.5802e-12	2.66998e-09	6.95283	8.5354e-06	0.000767839	-4.45129	Brain_Cerebellum	3.65865e-17	3.04618e-14	-8.42335	8.57318e-13	3.39728e-10	-7.15166	NA	NA	NA	NA	NA	NA	1	1	1	0	3	-5.27107	6.92088	4.89717	-4.8845	-5.05848	6.2861	NA	NA	1.3563e-07	4.4885e-12	9.72244e-07	1.03692e-06	4.22604e-07	3.25549e-10	NA	NA	7.41115e-05	1.28955e-09	0.000688392	0.000120958	0.000450837	9.43566e-08	NA	NA
TCF19	6.7741e-12	3.91521e-09	6.86234	1.6809e-10	4.30481e-08	6.38798	Lung	3.5802e-12	2.66998e-09	6.95283	8.5354e-06	0.000767839	-4.45129	Brain_Spinal_cord_cervical_c-1	3.65865e-17	5.60323e-14	8.42335	8.57318e-13	4.14242e-10	7.15166	NA	NA	NA	NA	NA	NA	1	1	1	0	3	-5.27107	6.92088	4.89717	-4.8845	5.52813	-6.2861	NA	NA	1.3563e-07	4.4885e-12	9.72244e-07	1.03692e-06	3.23658e-08	3.25549e-10	NA	NA	7.41115e-05	1.28955e-09	0.000688392	0.000120958	7.37972e-05	1.17555e-07	NA	NA
TCF19	6.7741e-12	3.91521e-09	6.86234	1.6809e-10	4.30481e-08	6.38798	Lung	3.5802e-12	2.66998e-09	6.95283	8.5354e-06	0.000767839	-4.45129	Breast_Mammary_Tissue	3.65865e-17	3.34371e-14	-8.42335	8.57318e-13	3.20208e-10	-7.15166	NA	NA	NA	NA	NA	NA	1	1	1	0	3	-5.27107	6.92088	4.89717	-4.8845	-4.88354	6.2861	NA	NA	1.3563e-07	4.4885e-12	9.72244e-07	1.03692e-06	1.04197e-06	3.25549e-10	NA	NA	7.41115e-05	1.28955e-09	0.000688392	0.000120958	0.000596203	8.69316e-08	NA	NA
TCF19	6.7741e-12	3.91521e-09	6.86234	1.6809e-10	4.30481e-08	6.38798	Lung	3.5802e-12	2.66998e-09	6.95283	8.5354e-06	0.000767839	-4.45129	Cells_Cultured_fibroblasts	3.65865e-17	3.96851e-14	8.42335	8.57318e-13	3.93525e-10	7.15166	NA	NA	NA	NA	NA	NA	1	1	1	0	3	-5.27107	6.92088	4.89717	-4.8845	4.74778	-6.2861	NA	NA	1.3563e-07	4.4885e-12	9.72244e-07	1.03692e-06	2.05658e-06	3.25549e-10	NA	NA	7.41115e-05	1.28955e-09	0.000688392	0.000120958	0.00118348	9.15768e-08	NA	NA
TCF19	6.7741e-12	3.91521e-09	6.86234	1.6809e-10	4.30481e-08	6.38798	Lung	3.5802e-12	2.66998e-09	6.95283	8.5354e-06	0.000767839	-4.45129	Cells_EBV-transformed_lymphocytes	3.65865e-17	3.92433e-14	8.42335	8.57318e-13	3.36265e-10	7.15166	NA	NA	NA	NA	NA	NA	1	1	1	0	3	-5.27107	6.92088	4.89717	-4.8845	5.15204	-6.2861	NA	NA	1.3563e-07	4.4885e-12	9.72244e-07	1.03692e-06	2.57669e-07	3.25549e-10	NA	NA	7.41115e-05	1.28955e-09	0.000688392	0.000120958	0.000271841	7.75849e-08	NA	NA
TCF19	6.7741e-12	3.91521e-09	6.86234	1.6809e-10	4.30481e-08	6.38798	Lung	3.5802e-12	2.66998e-09	6.95283	8.5354e-06	0.000767839	-4.45129	Colon_Sigmoid	3.65865e-17	3.37726e-14	-8.42335	8.57318e-13	3.62699e-10	-7.15166	NA	NA	NA	NA	NA	NA	1	1	1	0	3	-5.27107	6.92088	4.89717	-4.8845	-4.96736	6.2861	NA	NA	1.3563e-07	4.4885e-12	9.72244e-07	1.03692e-06	6.78692e-07	3.25549e-10	NA	NA	7.41115e-05	1.28955e-09	0.000688392	0.000120958	0.000460846	8.7298e-08	NA	NA
TCF19	6.7741e-12	3.91521e-09	6.86234	1.6809e-10	4.30481e-08	6.38798	Lung	3.5802e-12	2.66998e-09	6.95283	8.5354e-06	0.000767839	-4.45129	Colon_Transverse	7.36404e-17	7.03558e-14	-8.34104	6.80702e-13	3.40229e-10	-7.18326	NA	NA	NA	NA	NA	NA	1	1	1	0	3	-5.27107	6.92088	4.89717	-4.8845	-5.2977	6.34994	NA	NA	1.3563e-07	4.4885e-12	9.72244e-07	1.03692e-06	1.17272e-07	2.15396e-10	NA	NA	7.41115e-05	1.28955e-09	0.000688392	0.000120958	9.46897e-05	6.56788e-08	NA	NA
TCF19	6.7741e-12	3.91521e-09	6.86234	1.6809e-10	4.30481e-08	6.38798	Lung	3.5802e-12	2.66998e-09	6.95283	8.5354e-06	0.000767839	-4.45129	Esophagus_Gastroesophageal_Junction	3.65865e-17	3.0705e-14	-8.42335	8.57318e-13	3.59055e-10	-7.15166	NA	NA	NA	NA	NA	NA	1	1	1	0	3	-5.27107	6.92088	4.89717	-4.8845	-5.0873	6.2861	NA	NA	1.3563e-07	4.4885e-12	9.72244e-07	1.03692e-06	3.6319e-07	3.25549e-10	NA	NA	7.41115e-05	1.28955e-09	0.000688392	0.000120958	0.000259933	8.62466e-08	NA	NA
TCF19	6.7741e-12	3.91521e-09	6.86234	1.6809e-10	4.30481e-08	6.38798	Lung	3.5802e-12	2.66998e-09	6.95283	8.5354e-06	0.000767839	-4.45129	Esophagus_Mucosa	3.65865e-17	3.51567e-14	-8.42335	8.57318e-13	3.7683e-10	-7.15166	NA	NA	NA	NA	NA	NA	1	1	1	0	3	-5.27107	6.92088	4.89717	-4.8845	-4.75745	6.2861	NA	NA	1.3563e-07	4.4885e-12	9.72244e-07	1.03692e-06	1.96052e-06	3.25549e-10	NA	NA	7.41115e-05	1.28955e-09	0.000688392	0.000120958	0.00102477	8.58541e-08	NA	NA
TCF19	6.7741e-12	3.91521e-09	6.86234	1.6809e-10	4.30481e-08	6.38798	Lung	3.5802e-12	2.66998e-09	6.95283	8.5354e-06	0.000767839	-4.45129	Esophagus_Muscularis	3.65865e-17	3.0353e-14	-8.42335	8.57318e-13	3.85066e-10	-7.15166	NA	NA	NA	NA	NA	NA	1	1	1	0	3	-5.27107	6.92088	4.89717	-4.8845	-5.02399	6.2861	NA	NA	1.3563e-07	4.4885e-12	9.72244e-07	1.03692e-06	5.06086e-07	3.25549e-10	NA	NA	7.41115e-05	1.28955e-09	0.000688392	0.000120958	0.000392216	8.80832e-08	NA	NA
TCF19	6.7741e-12	3.91521e-09	6.86234	1.6809e-10	4.30481e-08	6.38798	Lung	3.5802e-12	2.66998e-09	6.95283	8.5354e-06	0.000767839	-4.45129	Heart_Atrial_Appendage	3.65865e-17	3.24369e-14	-8.42335	8.57318e-13	3.49786e-10	-7.15166	NA	NA	NA	NA	NA	NA	1	1	1	0	3	-5.27107	6.92088	4.89717	-4.8845	-4.31374	6.2861	NA	NA	1.3563e-07	4.4885e-12	9.72244e-07	1.03692e-06	1.60518e-05	3.25549e-10	NA	NA	7.41115e-05	1.28955e-09	0.000688392	0.000120958	0.00793777	9.32829e-08	NA	NA
TCF19	6.7741e-12	3.91521e-09	6.86234	1.6809e-10	4.30481e-08	6.38798	Lung	3.5802e-12	2.66998e-09	6.95283	8.5354e-06	0.000767839	-4.45129	Kidney_Cortex	2.1395e-16	2.23238e-13	-8.21399	8.57318e-13	6.82605e-10	-7.15166	NA	NA	NA	NA	NA	NA	1	1	1	0	3	-5.27107	6.92088	4.89717	-4.8845	-4.41362	6.35108	NA	NA	1.3563e-07	4.4885e-12	9.72244e-07	1.03692e-06	1.01658e-05	2.13803e-10	NA	NA	7.41115e-05	1.28955e-09	0.000688392	0.000120958	0.00468794	1.01551e-07	NA	NA
TCF19	6.7741e-12	3.91521e-09	6.86234	1.6809e-10	4.30481e-08	6.38798	Lung	3.5802e-12	2.66998e-09	6.95283	8.5354e-06	0.000767839	-4.45129	Lung	3.65865e-17	3.74946e-14	-8.42335	8.57318e-13	3.21516e-10	-7.15166	NA	NA	NA	NA	NA	NA	1	1	1	0	3	-5.27107	6.92088	4.89717	-4.8845	-5.25372	6.2861	NA	NA	1.3563e-07	4.4885e-12	9.72244e-07	1.03692e-06	1.49054e-07	3.25549e-10	NA	NA	7.41115e-05	1.28955e-09	0.000688392	0.000120958	0.000121397	9.039e-08	NA	NA
TCF19	6.7741e-12	3.91521e-09	6.86234	1.6809e-10	4.30481e-08	6.38798	Lung	3.5802e-12	2.66998e-09	6.95283	8.5354e-06	0.000767839	-4.45129	Minor_Salivary_Gland	3.65865e-17	4.4634e-14	-8.42335	8.57318e-13	3.96394e-10	-7.15166	NA	NA	NA	NA	NA	NA	1	1	1	0	3	-5.27107	6.92088	4.89717	-4.8845	-5.52813	6.2861	NA	NA	1.3563e-07	4.4885e-12	9.72244e-07	1.03692e-06	3.23658e-08	3.25549e-10	NA	NA	7.41115e-05	1.28955e-09	0.000688392	0.000120958	3.57246e-05	9.84636e-08	NA	NA
TCF19	6.7741e-12	3.91521e-09	6.86234	1.6809e-10	4.30481e-08	6.38798	Lung	3.5802e-12	2.66998e-09	6.95283	8.5354e-06	0.000767839	-4.45129	Nerve_Tibial	3.65865e-17	3.36153e-14	8.42335	8.57318e-13	3.41573e-10	7.15166	NA	NA	NA	NA	NA	NA	1	1	1	0	3	-5.27107	6.92088	4.89717	-4.8845	4.65688	-6.2861	NA	NA	1.3563e-07	4.4885e-12	9.72244e-07	1.03692e-06	3.21035e-06	3.25549e-10	NA	NA	7.41115e-05	1.28955e-09	0.000688392	0.000120958	0.00216033	9.0961e-08	NA	NA
TCF19	6.7741e-12	3.91521e-09	6.86234	1.6809e-10	4.30481e-08	6.38798	Lung	3.5802e-12	2.66998e-09	6.95283	8.5354e-06	0.000767839	-4.45129	Ovary	3.65865e-17	3.70902e-14	-8.42335	8.57318e-13	4.38896e-10	-7.15166	NA	NA	NA	NA	NA	NA	1	1	1	0	3	-5.27107	6.92088	4.89717	-4.8845	-5.52813	6.2861	NA	NA	1.3563e-07	4.4885e-12	9.72244e-07	1.03692e-06	3.23658e-08	3.25549e-10	NA	NA	7.41115e-05	1.28955e-09	0.000688392	0.000120958	2.91775e-05	9.86043e-08	NA	NA
TCF19	6.7741e-12	3.91521e-09	6.86234	1.6809e-10	4.30481e-08	6.38798	Lung	3.5802e-12	2.66998e-09	6.95283	8.5354e-06	0.000767839	-4.45129	Prostate	3.65865e-17	3.70008e-14	8.42335	8.57318e-13	3.8395e-10	7.15166	NA	NA	NA	NA	NA	NA	1	1	1	0	3	-5.27107	6.92088	4.89717	-4.8845	4.61207	-6.2861	NA	NA	1.3563e-07	4.4885e-12	9.72244e-07	1.03692e-06	3.98682e-06	3.25549e-10	NA	NA	7.41115e-05	1.28955e-09	0.000688392	0.000120958	0.00217844	9.26146e-08	NA	NA
TCF19	6.7741e-12	3.91521e-09	6.86234	1.6809e-10	4.30481e-08	6.38798	Lung	3.5802e-12	2.66998e-09	6.95283	8.5354e-06	0.000767839	-4.45129	Skin_Not_Sun_Exposed_Suprapubic	3.65865e-17	3.35143e-14	-8.42335	8.57318e-13	4.4036e-10	-7.15166	NA	NA	NA	NA	NA	NA	1	1	1	0	3	-5.27107	6.92088	4.89717	-4.8845	-4.81459	6.2861	NA	NA	1.3563e-07	4.4885e-12	9.72244e-07	1.03692e-06	1.47504e-06	3.25549e-10	NA	NA	7.41115e-05	1.28955e-09	0.000688392	0.000120958	0.000928481	9.46471e-08	NA	NA
TCF19	6.7741e-12	3.91521e-09	6.86234	1.6809e-10	4.30481e-08	6.38798	Lung	3.5802e-12	2.66998e-09	6.95283	8.5354e-06	0.000767839	-4.45129	Skin_Sun_Exposed_Lower_leg	3.65865e-17	3.47787e-14	-8.42335	8.57318e-13	3.63048e-10	-7.15166	NA	NA	NA	NA	NA	NA	1	1	1	0	3	-5.27107	6.92088	4.89717	-4.8845	-4.88226	6.2861	NA	NA	1.3563e-07	4.4885e-12	9.72244e-07	1.03692e-06	1.04877e-06	3.25549e-10	NA	NA	7.41115e-05	1.28955e-09	0.000688392	0.000120958	0.00075286	8.38476e-08	NA	NA
TCF19	6.7741e-12	3.91521e-09	6.86234	1.6809e-10	4.30481e-08	6.38798	Lung	3.5802e-12	2.66998e-09	6.95283	8.5354e-06	0.000767839	-4.45129	Small_Intestine_Terminal_Ileum	2.1395e-16	2.09079e-13	-8.21399	8.57318e-13	4.22204e-10	-7.15166	NA	NA	NA	NA	NA	NA	1	1	1	0	3	-5.27107	6.92088	4.89717	-4.8845	-4.61207	6.35108	NA	NA	1.3563e-07	4.4885e-12	9.72244e-07	1.03692e-06	3.98672e-06	2.13803e-10	NA	NA	7.41115e-05	1.28955e-09	0.000688392	0.000120958	0.00248476	6.47674e-08	NA	NA
TCF19	6.7741e-12	3.91521e-09	6.86234	1.6809e-10	4.30481e-08	6.38798	Lung	3.5802e-12	2.66998e-09	6.95283	8.5354e-06	0.000767839	-4.45129	Spleen	3.65865e-17	3.6528e-14	8.42335	8.57318e-13	3.518e-10	7.15166	NA	NA	NA	NA	NA	NA	1	1	1	0	3	-5.27107	6.92088	4.89717	-4.8845	4.57245	-6.2861	NA	NA	1.3563e-07	4.4885e-12	9.72244e-07	1.03692e-06	4.82062e-06	3.25549e-10	NA	NA	7.41115e-05	1.28955e-09	0.000688392	0.000120958	0.00300287	8.69746e-08	NA	NA
TCF19	6.7741e-12	3.91521e-09	6.86234	1.6809e-10	4.30481e-08	6.38798	Lung	3.5802e-12	2.66998e-09	6.95283	8.5354e-06	0.000767839	-4.45129	Stomach	3.65865e-17	4.65047e-14	8.42335	8.57318e-13	4.27345e-10	7.15166	NA	NA	NA	NA	NA	NA	1	1	1	0	3	-5.27107	6.92088	4.89717	-4.8845	5.22542	-6.2861	NA	NA	1.3563e-07	4.4885e-12	9.72244e-07	1.03692e-06	1.7376e-07	3.25549e-10	NA	NA	7.41115e-05	1.28955e-09	0.000688392	0.000120958	0.000139457	1.08776e-07	NA	NA
TCF19	6.7741e-12	3.91521e-09	6.86234	1.6809e-10	4.30481e-08	6.38798	Lung	3.5802e-12	2.66998e-09	6.95283	8.5354e-06	0.000767839	-4.45129	Uterus	3.65865e-17	3.55902e-14	-8.42335	8.57318e-13	4.05317e-10	-7.15166	NA	NA	NA	NA	NA	NA	1	1	1	0	3	-5.27107	6.92088	4.89717	-4.8845	-5.29885	6.2861	NA	NA	1.3563e-07	4.4885e-12	9.72244e-07	1.03692e-06	1.16532e-07	3.25549e-10	NA	NA	7.41115e-05	1.28955e-09	0.000688392	0.000120958	8.61009e-05	9.43318e-08	NA	NA
TCF19	6.7741e-12	3.91521e-09	6.86234	1.6809e-10	4.30481e-08	6.38798	Lung	3.5802e-12	2.66998e-09	6.95283	8.5354e-06	0.000767839	-4.45129	Vagina	3.65865e-17	3.84257e-14	-8.42335	8.57318e-13	4.56463e-10	-7.15166	NA	NA	NA	NA	NA	NA	1	1	1	0	3	-5.27107	6.92088	4.89717	-4.8845	-4.96136	6.2861	NA	NA	1.3563e-07	4.4885e-12	9.72244e-07	1.03692e-06	7.00009e-07	3.25549e-10	NA	NA	7.41115e-05	1.28955e-09	0.000688392	0.000120958	0.000456629	1.07931e-07	NA	NA
TCF19	6.7741e-12	3.91521e-09	6.86234	1.6809e-10	4.30481e-08	6.38798	Lung	3.5802e-12	2.66998e-09	6.95283	8.5354e-06	0.000767839	-4.45129	smultixcan	5.57519e-17	5.802e-14	-8.29962	9.67606e-13	3.81546e-10	-7.07149	NA	NA	NA	NA	NA	NA	1	1	1	0	3	-5.27107	6.92088	4.89717	-4.8845	-4.99296	6.22426	NA	NA	1.3563e-07	4.4885e-12	9.72244e-07	1.03692e-06	2.26215e-07	3.37913e-10	NA	NA	7.41115e-05	1.28955e-09	0.000688392	0.000120958	0.000160213	8.86607e-08	NA	NA
TCF19	6.7741e-12	3.91521e-09	6.86234	1.6809e-10	4.30481e-08	6.38798	Minor_Salivary_Gland	9.57797e-16	1.55122e-12	8.03215	2.08975e-12	1.10652e-09	7.02836	Adipose_Subcutaneous	3.65865e-17	3.3437e-14	-8.42335	8.57318e-13	3.35258e-10	-7.15166	NA	NA	NA	NA	NA	NA	1	1	1	0	3	-5.27107	6.92088	3.28173	-6.25196	-4.858	6.2861	NA	NA	1.3563e-07	4.4885e-12	0.00103174	4.05328e-10	1.18578e-06	3.25549e-10	NA	NA	7.41115e-05	1.28955e-09	0.201274	1.32002e-07	0.000750295	9.13887e-08	NA	NA
TCF19	6.7741e-12	3.91521e-09	6.86234	1.6809e-10	4.30481e-08	6.38798	Minor_Salivary_Gland	9.57797e-16	1.55122e-12	8.03215	2.08975e-12	1.10652e-09	7.02836	Adipose_Visceral_Omentum	3.65865e-17	3.3162e-14	8.42335	8.57318e-13	3.7957e-10	7.15166	NA	NA	NA	NA	NA	NA	1	1	1	0	3	-5.27107	6.92088	3.28173	-6.25196	4.48779	-6.2861	NA	NA	1.3563e-07	4.4885e-12	0.00103174	4.05328e-10	7.19669e-06	3.25549e-10	NA	NA	7.41115e-05	1.28955e-09	0.201274	1.32002e-07	0.00327187	9.12366e-08	NA	NA
TCF19	6.7741e-12	3.91521e-09	6.86234	1.6809e-10	4.30481e-08	6.38798	Minor_Salivary_Gland	9.57797e-16	1.55122e-12	8.03215	2.08975e-12	1.10652e-09	7.02836	Artery_Aorta	3.65865e-17	3.61994e-14	-8.42335	8.57318e-13	3.54179e-10	-7.15166	NA	NA	NA	NA	NA	NA	1	1	1	0	3	-5.27107	6.92088	3.28173	-6.25196	-5.11817	6.2861	NA	NA	1.3563e-07	4.4885e-12	0.00103174	4.05328e-10	3.08507e-07	3.25549e-10	NA	NA	7.41115e-05	1.28955e-09	0.201274	1.32002e-07	0.000218121	8.67562e-08	NA	NA
TCF19	6.7741e-12	3.91521e-09	6.86234	1.6809e-10	4.30481e-08	6.38798	Minor_Salivary_Gland	9.57797e-16	1.55122e-12	8.03215	2.08975e-12	1.10652e-09	7.02836	Artery_Coronary	3.65865e-17	3.84537e-14	8.42335	8.57318e-13	4.01531e-10	7.15166	NA	NA	NA	NA	NA	NA	1	1	1	0	3	-5.27107	6.92088	3.28173	-6.25196	4.9839	-6.2861	NA	NA	1.3563e-07	4.4885e-12	0.00103174	4.05328e-10	6.23167e-07	3.25549e-10	NA	NA	7.41115e-05	1.28955e-09	0.201274	1.32002e-07	0.000458438	9.44718e-08	NA	NA
TCF19	6.7741e-12	3.91521e-09	6.86234	1.6809e-10	4.30481e-08	6.38798	Minor_Salivary_Gland	9.57797e-16	1.55122e-12	8.03215	2.08975e-12	1.10652e-09	7.02836	Artery_Tibial	3.65865e-17	3.68072e-14	-8.42335	8.57318e-13	3.62163e-10	-7.15166	NA	NA	NA	NA	NA	NA	1	1	1	0	3	-5.27107	6.92088	3.28173	-6.25196	-5.52813	6.2861	NA	NA	1.3563e-07	4.4885e-12	0.00103174	4.05328e-10	3.23658e-08	3.25549e-10	NA	NA	7.41115e-05	1.28955e-09	0.201274	1.32002e-07	3.68657e-05	9.25903e-08	NA	NA
TCF19	6.7741e-12	3.91521e-09	6.86234	1.6809e-10	4.30481e-08	6.38798	Minor_Salivary_Gland	9.57797e-16	1.55122e-12	8.03215	2.08975e-12	1.10652e-09	7.02836	Brain_Cerebellar_Hemisphere	3.65865e-17	2.95985e-14	-8.42335	8.57318e-13	3.1477e-10	-7.15166	NA	NA	NA	NA	NA	NA	1	1	1	0	3	-5.27107	6.92088	3.28173	-6.25196	-5.52813	6.2861	NA	NA	1.3563e-07	4.4885e-12	0.00103174	4.05328e-10	3.23658e-08	3.25549e-10	NA	NA	7.41115e-05	1.28955e-09	0.201274	1.32002e-07	8.50162e-05	8.68438e-08	NA	NA
TCF19	6.7741e-12	3.91521e-09	6.86234	1.6809e-10	4.30481e-08	6.38798	Minor_Salivary_Gland	9.57797e-16	1.55122e-12	8.03215	2.08975e-12	1.10652e-09	7.02836	Brain_Cerebellum	3.65865e-17	3.04618e-14	-8.42335	8.57318e-13	3.39728e-10	-7.15166	NA	NA	NA	NA	NA	NA	1	1	1	0	3	-5.27107	6.92088	3.28173	-6.25196	-5.05848	6.2861	NA	NA	1.3563e-07	4.4885e-12	0.00103174	4.05328e-10	4.22604e-07	3.25549e-10	NA	NA	7.41115e-05	1.28955e-09	0.201274	1.32002e-07	0.000450837	9.43566e-08	NA	NA
TCF19	6.7741e-12	3.91521e-09	6.86234	1.6809e-10	4.30481e-08	6.38798	Minor_Salivary_Gland	9.57797e-16	1.55122e-12	8.03215	2.08975e-12	1.10652e-09	7.02836	Brain_Spinal_cord_cervical_c-1	3.65865e-17	5.60323e-14	8.42335	8.57318e-13	4.14242e-10	7.15166	NA	NA	NA	NA	NA	NA	1	1	1	0	3	-5.27107	6.92088	3.28173	-6.25196	5.52813	-6.2861	NA	NA	1.3563e-07	4.4885e-12	0.00103174	4.05328e-10	3.23658e-08	3.25549e-10	NA	NA	7.41115e-05	1.28955e-09	0.201274	1.32002e-07	7.37972e-05	1.17555e-07	NA	NA
TCF19	6.7741e-12	3.91521e-09	6.86234	1.6809e-10	4.30481e-08	6.38798	Minor_Salivary_Gland	9.57797e-16	1.55122e-12	8.03215	2.08975e-12	1.10652e-09	7.02836	Breast_Mammary_Tissue	3.65865e-17	3.34371e-14	-8.42335	8.57318e-13	3.20208e-10	-7.15166	NA	NA	NA	NA	NA	NA	1	1	1	0	3	-5.27107	6.92088	3.28173	-6.25196	-4.88354	6.2861	NA	NA	1.3563e-07	4.4885e-12	0.00103174	4.05328e-10	1.04197e-06	3.25549e-10	NA	NA	7.41115e-05	1.28955e-09	0.201274	1.32002e-07	0.000596203	8.69316e-08	NA	NA
TCF19	6.7741e-12	3.91521e-09	6.86234	1.6809e-10	4.30481e-08	6.38798	Minor_Salivary_Gland	9.57797e-16	1.55122e-12	8.03215	2.08975e-12	1.10652e-09	7.02836	Cells_Cultured_fibroblasts	3.65865e-17	3.96851e-14	8.42335	8.57318e-13	3.93525e-10	7.15166	NA	NA	NA	NA	NA	NA	1	1	1	0	3	-5.27107	6.92088	3.28173	-6.25196	4.74778	-6.2861	NA	NA	1.3563e-07	4.4885e-12	0.00103174	4.05328e-10	2.05658e-06	3.25549e-10	NA	NA	7.41115e-05	1.28955e-09	0.201274	1.32002e-07	0.00118348	9.15768e-08	NA	NA
TCF19	6.7741e-12	3.91521e-09	6.86234	1.6809e-10	4.30481e-08	6.38798	Minor_Salivary_Gland	9.57797e-16	1.55122e-12	8.03215	2.08975e-12	1.10652e-09	7.02836	Cells_EBV-transformed_lymphocytes	3.65865e-17	3.92433e-14	8.42335	8.57318e-13	3.36265e-10	7.15166	NA	NA	NA	NA	NA	NA	1	1	1	0	3	-5.27107	6.92088	3.28173	-6.25196	5.15204	-6.2861	NA	NA	1.3563e-07	4.4885e-12	0.00103174	4.05328e-10	2.57669e-07	3.25549e-10	NA	NA	7.41115e-05	1.28955e-09	0.201274	1.32002e-07	0.000271841	7.75849e-08	NA	NA
TCF19	6.7741e-12	3.91521e-09	6.86234	1.6809e-10	4.30481e-08	6.38798	Minor_Salivary_Gland	9.57797e-16	1.55122e-12	8.03215	2.08975e-12	1.10652e-09	7.02836	Colon_Sigmoid	3.65865e-17	3.37726e-14	-8.42335	8.57318e-13	3.62699e-10	-7.15166	NA	NA	NA	NA	NA	NA	1	1	1	0	3	-5.27107	6.92088	3.28173	-6.25196	-4.96736	6.2861	NA	NA	1.3563e-07	4.4885e-12	0.00103174	4.05328e-10	6.78692e-07	3.25549e-10	NA	NA	7.41115e-05	1.28955e-09	0.201274	1.32002e-07	0.000460846	8.7298e-08	NA	NA
TCF19	6.7741e-12	3.91521e-09	6.86234	1.6809e-10	4.30481e-08	6.38798	Minor_Salivary_Gland	9.57797e-16	1.55122e-12	8.03215	2.08975e-12	1.10652e-09	7.02836	Colon_Transverse	7.36404e-17	7.03558e-14	-8.34104	6.80702e-13	3.40229e-10	-7.18326	NA	NA	NA	NA	NA	NA	1	1	1	0	3	-5.27107	6.92088	3.28173	-6.25196	-5.2977	6.34994	NA	NA	1.3563e-07	4.4885e-12	0.00103174	4.05328e-10	1.17272e-07	2.15396e-10	NA	NA	7.41115e-05	1.28955e-09	0.201274	1.32002e-07	9.46897e-05	6.56788e-08	NA	NA
TCF19	6.7741e-12	3.91521e-09	6.86234	1.6809e-10	4.30481e-08	6.38798	Minor_Salivary_Gland	9.57797e-16	1.55122e-12	8.03215	2.08975e-12	1.10652e-09	7.02836	Esophagus_Gastroesophageal_Junction	3.65865e-17	3.0705e-14	-8.42335	8.57318e-13	3.59055e-10	-7.15166	NA	NA	NA	NA	NA	NA	1	1	1	0	3	-5.27107	6.92088	3.28173	-6.25196	-5.0873	6.2861	NA	NA	1.3563e-07	4.4885e-12	0.00103174	4.05328e-10	3.6319e-07	3.25549e-10	NA	NA	7.41115e-05	1.28955e-09	0.201274	1.32002e-07	0.000259933	8.62466e-08	NA	NA
TCF19	6.7741e-12	3.91521e-09	6.86234	1.6809e-10	4.30481e-08	6.38798	Minor_Salivary_Gland	9.57797e-16	1.55122e-12	8.03215	2.08975e-12	1.10652e-09	7.02836	Esophagus_Mucosa	3.65865e-17	3.51567e-14	-8.42335	8.57318e-13	3.7683e-10	-7.15166	NA	NA	NA	NA	NA	NA	1	1	1	0	3	-5.27107	6.92088	3.28173	-6.25196	-4.75745	6.2861	NA	NA	1.3563e-07	4.4885e-12	0.00103174	4.05328e-10	1.96052e-06	3.25549e-10	NA	NA	7.41115e-05	1.28955e-09	0.201274	1.32002e-07	0.00102477	8.58541e-08	NA	NA
TCF19	6.7741e-12	3.91521e-09	6.86234	1.6809e-10	4.30481e-08	6.38798	Minor_Salivary_Gland	9.57797e-16	1.55122e-12	8.03215	2.08975e-12	1.10652e-09	7.02836	Esophagus_Muscularis	3.65865e-17	3.0353e-14	-8.42335	8.57318e-13	3.85066e-10	-7.15166	NA	NA	NA	NA	NA	NA	1	1	1	0	3	-5.27107	6.92088	3.28173	-6.25196	-5.02399	6.2861	NA	NA	1.3563e-07	4.4885e-12	0.00103174	4.05328e-10	5.06086e-07	3.25549e-10	NA	NA	7.41115e-05	1.28955e-09	0.201274	1.32002e-07	0.000392216	8.80832e-08	NA	NA
TCF19	6.7741e-12	3.91521e-09	6.86234	1.6809e-10	4.30481e-08	6.38798	Minor_Salivary_Gland	9.57797e-16	1.55122e-12	8.03215	2.08975e-12	1.10652e-09	7.02836	Heart_Atrial_Appendage	3.65865e-17	3.24369e-14	-8.42335	8.57318e-13	3.49786e-10	-7.15166	NA	NA	NA	NA	NA	NA	1	1	1	0	3	-5.27107	6.92088	3.28173	-6.25196	-4.31374	6.2861	NA	NA	1.3563e-07	4.4885e-12	0.00103174	4.05328e-10	1.60518e-05	3.25549e-10	NA	NA	7.41115e-05	1.28955e-09	0.201274	1.32002e-07	0.00793777	9.32829e-08	NA	NA
TCF19	6.7741e-12	3.91521e-09	6.86234	1.6809e-10	4.30481e-08	6.38798	Minor_Salivary_Gland	9.57797e-16	1.55122e-12	8.03215	2.08975e-12	1.10652e-09	7.02836	Kidney_Cortex	2.1395e-16	2.23238e-13	-8.21399	8.57318e-13	6.82605e-10	-7.15166	NA	NA	NA	NA	NA	NA	1	1	1	0	3	-5.27107	6.92088	3.28173	-6.25196	-4.41362	6.35108	NA	NA	1.3563e-07	4.4885e-12	0.00103174	4.05328e-10	1.01658e-05	2.13803e-10	NA	NA	7.41115e-05	1.28955e-09	0.201274	1.32002e-07	0.00468794	1.01551e-07	NA	NA
TCF19	6.7741e-12	3.91521e-09	6.86234	1.6809e-10	4.30481e-08	6.38798	Minor_Salivary_Gland	9.57797e-16	1.55122e-12	8.03215	2.08975e-12	1.10652e-09	7.02836	Lung	3.65865e-17	3.74946e-14	-8.42335	8.57318e-13	3.21516e-10	-7.15166	NA	NA	NA	NA	NA	NA	1	1	1	0	3	-5.27107	6.92088	3.28173	-6.25196	-5.25372	6.2861	NA	NA	1.3563e-07	4.4885e-12	0.00103174	4.05328e-10	1.49054e-07	3.25549e-10	NA	NA	7.41115e-05	1.28955e-09	0.201274	1.32002e-07	0.000121397	9.039e-08	NA	NA
TCF19	6.7741e-12	3.91521e-09	6.86234	1.6809e-10	4.30481e-08	6.38798	Minor_Salivary_Gland	9.57797e-16	1.55122e-12	8.03215	2.08975e-12	1.10652e-09	7.02836	Minor_Salivary_Gland	3.65865e-17	4.4634e-14	-8.42335	8.57318e-13	3.96394e-10	-7.15166	NA	NA	NA	NA	NA	NA	1	1	1	0	3	-5.27107	6.92088	3.28173	-6.25196	-5.52813	6.2861	NA	NA	1.3563e-07	4.4885e-12	0.00103174	4.05328e-10	3.23658e-08	3.25549e-10	NA	NA	7.41115e-05	1.28955e-09	0.201274	1.32002e-07	3.57246e-05	9.84636e-08	NA	NA
TCF19	6.7741e-12	3.91521e-09	6.86234	1.6809e-10	4.30481e-08	6.38798	Minor_Salivary_Gland	9.57797e-16	1.55122e-12	8.03215	2.08975e-12	1.10652e-09	7.02836	Nerve_Tibial	3.65865e-17	3.36153e-14	8.42335	8.57318e-13	3.41573e-10	7.15166	NA	NA	NA	NA	NA	NA	1	1	1	0	3	-5.27107	6.92088	3.28173	-6.25196	4.65688	-6.2861	NA	NA	1.3563e-07	4.4885e-12	0.00103174	4.05328e-10	3.21035e-06	3.25549e-10	NA	NA	7.41115e-05	1.28955e-09	0.201274	1.32002e-07	0.00216033	9.0961e-08	NA	NA
TCF19	6.7741e-12	3.91521e-09	6.86234	1.6809e-10	4.30481e-08	6.38798	Minor_Salivary_Gland	9.57797e-16	1.55122e-12	8.03215	2.08975e-12	1.10652e-09	7.02836	Ovary	3.65865e-17	3.70902e-14	-8.42335	8.57318e-13	4.38896e-10	-7.15166	NA	NA	NA	NA	NA	NA	1	1	1	0	3	-5.27107	6.92088	3.28173	-6.25196	-5.52813	6.2861	NA	NA	1.3563e-07	4.4885e-12	0.00103174	4.05328e-10	3.23658e-08	3.25549e-10	NA	NA	7.41115e-05	1.28955e-09	0.201274	1.32002e-07	2.91775e-05	9.86043e-08	NA	NA
TCF19	6.7741e-12	3.91521e-09	6.86234	1.6809e-10	4.30481e-08	6.38798	Minor_Salivary_Gland	9.57797e-16	1.55122e-12	8.03215	2.08975e-12	1.10652e-09	7.02836	Prostate	3.65865e-17	3.70008e-14	8.42335	8.57318e-13	3.8395e-10	7.15166	NA	NA	NA	NA	NA	NA	1	1	1	0	3	-5.27107	6.92088	3.28173	-6.25196	4.61207	-6.2861	NA	NA	1.3563e-07	4.4885e-12	0.00103174	4.05328e-10	3.98682e-06	3.25549e-10	NA	NA	7.41115e-05	1.28955e-09	0.201274	1.32002e-07	0.00217844	9.26146e-08	NA	NA
TCF19	6.7741e-12	3.91521e-09	6.86234	1.6809e-10	4.30481e-08	6.38798	Minor_Salivary_Gland	9.57797e-16	1.55122e-12	8.03215	2.08975e-12	1.10652e-09	7.02836	Skin_Not_Sun_Exposed_Suprapubic	3.65865e-17	3.35143e-14	-8.42335	8.57318e-13	4.4036e-10	-7.15166	NA	NA	NA	NA	NA	NA	1	1	1	0	3	-5.27107	6.92088	3.28173	-6.25196	-4.81459	6.2861	NA	NA	1.3563e-07	4.4885e-12	0.00103174	4.05328e-10	1.47504e-06	3.25549e-10	NA	NA	7.41115e-05	1.28955e-09	0.201274	1.32002e-07	0.000928481	9.46471e-08	NA	NA
TCF19	6.7741e-12	3.91521e-09	6.86234	1.6809e-10	4.30481e-08	6.38798	Minor_Salivary_Gland	9.57797e-16	1.55122e-12	8.03215	2.08975e-12	1.10652e-09	7.02836	Skin_Sun_Exposed_Lower_leg	3.65865e-17	3.47787e-14	-8.42335	8.57318e-13	3.63048e-10	-7.15166	NA	NA	NA	NA	NA	NA	1	1	1	0	3	-5.27107	6.92088	3.28173	-6.25196	-4.88226	6.2861	NA	NA	1.3563e-07	4.4885e-12	0.00103174	4.05328e-10	1.04877e-06	3.25549e-10	NA	NA	7.41115e-05	1.28955e-09	0.201274	1.32002e-07	0.00075286	8.38476e-08	NA	NA
TCF19	6.7741e-12	3.91521e-09	6.86234	1.6809e-10	4.30481e-08	6.38798	Minor_Salivary_Gland	9.57797e-16	1.55122e-12	8.03215	2.08975e-12	1.10652e-09	7.02836	Small_Intestine_Terminal_Ileum	2.1395e-16	2.09079e-13	-8.21399	8.57318e-13	4.22204e-10	-7.15166	NA	NA	NA	NA	NA	NA	1	1	1	0	3	-5.27107	6.92088	3.28173	-6.25196	-4.61207	6.35108	NA	NA	1.3563e-07	4.4885e-12	0.00103174	4.05328e-10	3.98672e-06	2.13803e-10	NA	NA	7.41115e-05	1.28955e-09	0.201274	1.32002e-07	0.00248476	6.47674e-08	NA	NA
TCF19	6.7741e-12	3.91521e-09	6.86234	1.6809e-10	4.30481e-08	6.38798	Minor_Salivary_Gland	9.57797e-16	1.55122e-12	8.03215	2.08975e-12	1.10652e-09	7.02836	Spleen	3.65865e-17	3.6528e-14	8.42335	8.57318e-13	3.518e-10	7.15166	NA	NA	NA	NA	NA	NA	1	1	1	0	3	-5.27107	6.92088	3.28173	-6.25196	4.57245	-6.2861	NA	NA	1.3563e-07	4.4885e-12	0.00103174	4.05328e-10	4.82062e-06	3.25549e-10	NA	NA	7.41115e-05	1.28955e-09	0.201274	1.32002e-07	0.00300287	8.69746e-08	NA	NA
TCF19	6.7741e-12	3.91521e-09	6.86234	1.6809e-10	4.30481e-08	6.38798	Minor_Salivary_Gland	9.57797e-16	1.55122e-12	8.03215	2.08975e-12	1.10652e-09	7.02836	Stomach	3.65865e-17	4.65047e-14	8.42335	8.57318e-13	4.27345e-10	7.15166	NA	NA	NA	NA	NA	NA	1	1	1	0	3	-5.27107	6.92088	3.28173	-6.25196	5.22542	-6.2861	NA	NA	1.3563e-07	4.4885e-12	0.00103174	4.05328e-10	1.7376e-07	3.25549e-10	NA	NA	7.41115e-05	1.28955e-09	0.201274	1.32002e-07	0.000139457	1.08776e-07	NA	NA
TCF19	6.7741e-12	3.91521e-09	6.86234	1.6809e-10	4.30481e-08	6.38798	Minor_Salivary_Gland	9.57797e-16	1.55122e-12	8.03215	2.08975e-12	1.10652e-09	7.02836	Uterus	3.65865e-17	3.55902e-14	-8.42335	8.57318e-13	4.05317e-10	-7.15166	NA	NA	NA	NA	NA	NA	1	1	1	0	3	-5.27107	6.92088	3.28173	-6.25196	-5.29885	6.2861	NA	NA	1.3563e-07	4.4885e-12	0.00103174	4.05328e-10	1.16532e-07	3.25549e-10	NA	NA	7.41115e-05	1.28955e-09	0.201274	1.32002e-07	8.61009e-05	9.43318e-08	NA	NA
TCF19	6.7741e-12	3.91521e-09	6.86234	1.6809e-10	4.30481e-08	6.38798	Minor_Salivary_Gland	9.57797e-16	1.55122e-12	8.03215	2.08975e-12	1.10652e-09	7.02836	Vagina	3.65865e-17	3.84257e-14	-8.42335	8.57318e-13	4.56463e-10	-7.15166	NA	NA	NA	NA	NA	NA	1	1	1	0	3	-5.27107	6.92088	3.28173	-6.25196	-4.96136	6.2861	NA	NA	1.3563e-07	4.4885e-12	0.00103174	4.05328e-10	7.00009e-07	3.25549e-10	NA	NA	7.41115e-05	1.28955e-09	0.201274	1.32002e-07	0.000456629	1.07931e-07	NA	NA
TCF19	6.7741e-12	3.91521e-09	6.86234	1.6809e-10	4.30481e-08	6.38798	Minor_Salivary_Gland	9.57797e-16	1.55122e-12	8.03215	2.08975e-12	1.10652e-09	7.02836	smultixcan	5.57519e-17	5.802e-14	-8.29962	9.67606e-13	3.81546e-10	-7.07149	NA	NA	NA	NA	NA	NA	1	1	1	0	3	-5.27107	6.92088	3.28173	-6.25196	-4.99296	6.22426	NA	NA	1.3563e-07	4.4885e-12	0.00103174	4.05328e-10	2.26215e-07	3.37913e-10	NA	NA	7.41115e-05	1.28955e-09	0.201274	1.32002e-07	0.000160213	8.86607e-08	NA	NA
TCF19	6.7741e-12	3.91521e-09	6.86234	1.6809e-10	4.30481e-08	6.38798	Muscle_Skeletal	9.57797e-16	1.21289e-12	8.03215	2.08975e-12	9.1304e-10	7.02836	Adipose_Subcutaneous	3.65865e-17	3.3437e-14	-8.42335	8.57318e-13	3.35258e-10	-7.15166	NA	NA	NA	NA	NA	NA	1	1	1	0	3	-5.27107	6.92088	3.73972	-6.25196	-4.858	6.2861	NA	NA	1.3563e-07	4.4885e-12	0.000184225	4.05328e-10	1.18578e-06	3.25549e-10	NA	NA	7.41115e-05	1.28955e-09	0.0909304	1.28544e-07	0.000750295	9.13887e-08	NA	NA
TCF19	6.7741e-12	3.91521e-09	6.86234	1.6809e-10	4.30481e-08	6.38798	Muscle_Skeletal	9.57797e-16	1.21289e-12	8.03215	2.08975e-12	9.1304e-10	7.02836	Adipose_Visceral_Omentum	3.65865e-17	3.3162e-14	8.42335	8.57318e-13	3.7957e-10	7.15166	NA	NA	NA	NA	NA	NA	1	1	1	0	3	-5.27107	6.92088	3.73972	-6.25196	4.48779	-6.2861	NA	NA	1.3563e-07	4.4885e-12	0.000184225	4.05328e-10	7.19669e-06	3.25549e-10	NA	NA	7.41115e-05	1.28955e-09	0.0909304	1.28544e-07	0.00327187	9.12366e-08	NA	NA
TCF19	6.7741e-12	3.91521e-09	6.86234	1.6809e-10	4.30481e-08	6.38798	Muscle_Skeletal	9.57797e-16	1.21289e-12	8.03215	2.08975e-12	9.1304e-10	7.02836	Artery_Aorta	3.65865e-17	3.61994e-14	-8.42335	8.57318e-13	3.54179e-10	-7.15166	NA	NA	NA	NA	NA	NA	1	1	1	0	3	-5.27107	6.92088	3.73972	-6.25196	-5.11817	6.2861	NA	NA	1.3563e-07	4.4885e-12	0.000184225	4.05328e-10	3.08507e-07	3.25549e-10	NA	NA	7.41115e-05	1.28955e-09	0.0909304	1.28544e-07	0.000218121	8.67562e-08	NA	NA
TCF19	6.7741e-12	3.91521e-09	6.86234	1.6809e-10	4.30481e-08	6.38798	Muscle_Skeletal	9.57797e-16	1.21289e-12	8.03215	2.08975e-12	9.1304e-10	7.02836	Artery_Coronary	3.65865e-17	3.84537e-14	8.42335	8.57318e-13	4.01531e-10	7.15166	NA	NA	NA	NA	NA	NA	1	1	1	0	3	-5.27107	6.92088	3.73972	-6.25196	4.9839	-6.2861	NA	NA	1.3563e-07	4.4885e-12	0.000184225	4.05328e-10	6.23167e-07	3.25549e-10	NA	NA	7.41115e-05	1.28955e-09	0.0909304	1.28544e-07	0.000458438	9.44718e-08	NA	NA
TCF19	6.7741e-12	3.91521e-09	6.86234	1.6809e-10	4.30481e-08	6.38798	Muscle_Skeletal	9.57797e-16	1.21289e-12	8.03215	2.08975e-12	9.1304e-10	7.02836	Artery_Tibial	3.65865e-17	3.68072e-14	-8.42335	8.57318e-13	3.62163e-10	-7.15166	NA	NA	NA	NA	NA	NA	1	1	1	0	3	-5.27107	6.92088	3.73972	-6.25196	-5.52813	6.2861	NA	NA	1.3563e-07	4.4885e-12	0.000184225	4.05328e-10	3.23658e-08	3.25549e-10	NA	NA	7.41115e-05	1.28955e-09	0.0909304	1.28544e-07	3.68657e-05	9.25903e-08	NA	NA
TCF19	6.7741e-12	3.91521e-09	6.86234	1.6809e-10	4.30481e-08	6.38798	Muscle_Skeletal	9.57797e-16	1.21289e-12	8.03215	2.08975e-12	9.1304e-10	7.02836	Brain_Cerebellar_Hemisphere	3.65865e-17	2.95985e-14	-8.42335	8.57318e-13	3.1477e-10	-7.15166	NA	NA	NA	NA	NA	NA	1	1	1	0	3	-5.27107	6.92088	3.73972	-6.25196	-5.52813	6.2861	NA	NA	1.3563e-07	4.4885e-12	0.000184225	4.05328e-10	3.23658e-08	3.25549e-10	NA	NA	7.41115e-05	1.28955e-09	0.0909304	1.28544e-07	8.50162e-05	8.68438e-08	NA	NA
TCF19	6.7741e-12	3.91521e-09	6.86234	1.6809e-10	4.30481e-08	6.38798	Muscle_Skeletal	9.57797e-16	1.21289e-12	8.03215	2.08975e-12	9.1304e-10	7.02836	Brain_Cerebellum	3.65865e-17	3.04618e-14	-8.42335	8.57318e-13	3.39728e-10	-7.15166	NA	NA	NA	NA	NA	NA	1	1	1	0	3	-5.27107	6.92088	3.73972	-6.25196	-5.05848	6.2861	NA	NA	1.3563e-07	4.4885e-12	0.000184225	4.05328e-10	4.22604e-07	3.25549e-10	NA	NA	7.41115e-05	1.28955e-09	0.0909304	1.28544e-07	0.000450837	9.43566e-08	NA	NA
TCF19	6.7741e-12	3.91521e-09	6.86234	1.6809e-10	4.30481e-08	6.38798	Muscle_Skeletal	9.57797e-16	1.21289e-12	8.03215	2.08975e-12	9.1304e-10	7.02836	Brain_Spinal_cord_cervical_c-1	3.65865e-17	5.60323e-14	8.42335	8.57318e-13	4.14242e-10	7.15166	NA	NA	NA	NA	NA	NA	1	1	1	0	3	-5.27107	6.92088	3.73972	-6.25196	5.52813	-6.2861	NA	NA	1.3563e-07	4.4885e-12	0.000184225	4.05328e-10	3.23658e-08	3.25549e-10	NA	NA	7.41115e-05	1.28955e-09	0.0909304	1.28544e-07	7.37972e-05	1.17555e-07	NA	NA
TCF19	6.7741e-12	3.91521e-09	6.86234	1.6809e-10	4.30481e-08	6.38798	Muscle_Skeletal	9.57797e-16	1.21289e-12	8.03215	2.08975e-12	9.1304e-10	7.02836	Breast_Mammary_Tissue	3.65865e-17	3.34371e-14	-8.42335	8.57318e-13	3.20208e-10	-7.15166	NA	NA	NA	NA	NA	NA	1	1	1	0	3	-5.27107	6.92088	3.73972	-6.25196	-4.88354	6.2861	NA	NA	1.3563e-07	4.4885e-12	0.000184225	4.05328e-10	1.04197e-06	3.25549e-10	NA	NA	7.41115e-05	1.28955e-09	0.0909304	1.28544e-07	0.000596203	8.69316e-08	NA	NA
TCF19	6.7741e-12	3.91521e-09	6.86234	1.6809e-10	4.30481e-08	6.38798	Muscle_Skeletal	9.57797e-16	1.21289e-12	8.03215	2.08975e-12	9.1304e-10	7.02836	Cells_Cultured_fibroblasts	3.65865e-17	3.96851e-14	8.42335	8.57318e-13	3.93525e-10	7.15166	NA	NA	NA	NA	NA	NA	1	1	1	0	3	-5.27107	6.92088	3.73972	-6.25196	4.74778	-6.2861	NA	NA	1.3563e-07	4.4885e-12	0.000184225	4.05328e-10	2.05658e-06	3.25549e-10	NA	NA	7.41115e-05	1.28955e-09	0.0909304	1.28544e-07	0.00118348	9.15768e-08	NA	NA
TCF19	6.7741e-12	3.91521e-09	6.86234	1.6809e-10	4.30481e-08	6.38798	Muscle_Skeletal	9.57797e-16	1.21289e-12	8.03215	2.08975e-12	9.1304e-10	7.02836	Cells_EBV-transformed_lymphocytes	3.65865e-17	3.92433e-14	8.42335	8.57318e-13	3.36265e-10	7.15166	NA	NA	NA	NA	NA	NA	1	1	1	0	3	-5.27107	6.92088	3.73972	-6.25196	5.15204	-6.2861	NA	NA	1.3563e-07	4.4885e-12	0.000184225	4.05328e-10	2.57669e-07	3.25549e-10	NA	NA	7.41115e-05	1.28955e-09	0.0909304	1.28544e-07	0.000271841	7.75849e-08	NA	NA
TCF19	6.7741e-12	3.91521e-09	6.86234	1.6809e-10	4.30481e-08	6.38798	Muscle_Skeletal	9.57797e-16	1.21289e-12	8.03215	2.08975e-12	9.1304e-10	7.02836	Colon_Sigmoid	3.65865e-17	3.37726e-14	-8.42335	8.57318e-13	3.62699e-10	-7.15166	NA	NA	NA	NA	NA	NA	1	1	1	0	3	-5.27107	6.92088	3.73972	-6.25196	-4.96736	6.2861	NA	NA	1.3563e-07	4.4885e-12	0.000184225	4.05328e-10	6.78692e-07	3.25549e-10	NA	NA	7.41115e-05	1.28955e-09	0.0909304	1.28544e-07	0.000460846	8.7298e-08	NA	NA
TCF19	6.7741e-12	3.91521e-09	6.86234	1.6809e-10	4.30481e-08	6.38798	Muscle_Skeletal	9.57797e-16	1.21289e-12	8.03215	2.08975e-12	9.1304e-10	7.02836	Colon_Transverse	7.36404e-17	7.03558e-14	-8.34104	6.80702e-13	3.40229e-10	-7.18326	NA	NA	NA	NA	NA	NA	1	1	1	0	3	-5.27107	6.92088	3.73972	-6.25196	-5.2977	6.34994	NA	NA	1.3563e-07	4.4885e-12	0.000184225	4.05328e-10	1.17272e-07	2.15396e-10	NA	NA	7.41115e-05	1.28955e-09	0.0909304	1.28544e-07	9.46897e-05	6.56788e-08	NA	NA
TCF19	6.7741e-12	3.91521e-09	6.86234	1.6809e-10	4.30481e-08	6.38798	Muscle_Skeletal	9.57797e-16	1.21289e-12	8.03215	2.08975e-12	9.1304e-10	7.02836	Esophagus_Gastroesophageal_Junction	3.65865e-17	3.0705e-14	-8.42335	8.57318e-13	3.59055e-10	-7.15166	NA	NA	NA	NA	NA	NA	1	1	1	0	3	-5.27107	6.92088	3.73972	-6.25196	-5.0873	6.2861	NA	NA	1.3563e-07	4.4885e-12	0.000184225	4.05328e-10	3.6319e-07	3.25549e-10	NA	NA	7.41115e-05	1.28955e-09	0.0909304	1.28544e-07	0.000259933	8.62466e-08	NA	NA
TCF19	6.7741e-12	3.91521e-09	6.86234	1.6809e-10	4.30481e-08	6.38798	Muscle_Skeletal	9.57797e-16	1.21289e-12	8.03215	2.08975e-12	9.1304e-10	7.02836	Esophagus_Mucosa	3.65865e-17	3.51567e-14	-8.42335	8.57318e-13	3.7683e-10	-7.15166	NA	NA	NA	NA	NA	NA	1	1	1	0	3	-5.27107	6.92088	3.73972	-6.25196	-4.75745	6.2861	NA	NA	1.3563e-07	4.4885e-12	0.000184225	4.05328e-10	1.96052e-06	3.25549e-10	NA	NA	7.41115e-05	1.28955e-09	0.0909304	1.28544e-07	0.00102477	8.58541e-08	NA	NA
TCF19	6.7741e-12	3.91521e-09	6.86234	1.6809e-10	4.30481e-08	6.38798	Muscle_Skeletal	9.57797e-16	1.21289e-12	8.03215	2.08975e-12	9.1304e-10	7.02836	Esophagus_Muscularis	3.65865e-17	3.0353e-14	-8.42335	8.57318e-13	3.85066e-10	-7.15166	NA	NA	NA	NA	NA	NA	1	1	1	0	3	-5.27107	6.92088	3.73972	-6.25196	-5.02399	6.2861	NA	NA	1.3563e-07	4.4885e-12	0.000184225	4.05328e-10	5.06086e-07	3.25549e-10	NA	NA	7.41115e-05	1.28955e-09	0.0909304	1.28544e-07	0.000392216	8.80832e-08	NA	NA
TCF19	6.7741e-12	3.91521e-09	6.86234	1.6809e-10	4.30481e-08	6.38798	Muscle_Skeletal	9.57797e-16	1.21289e-12	8.03215	2.08975e-12	9.1304e-10	7.02836	Heart_Atrial_Appendage	3.65865e-17	3.24369e-14	-8.42335	8.57318e-13	3.49786e-10	-7.15166	NA	NA	NA	NA	NA	NA	1	1	1	0	3	-5.27107	6.92088	3.73972	-6.25196	-4.31374	6.2861	NA	NA	1.3563e-07	4.4885e-12	0.000184225	4.05328e-10	1.60518e-05	3.25549e-10	NA	NA	7.41115e-05	1.28955e-09	0.0909304	1.28544e-07	0.00793777	9.32829e-08	NA	NA
TCF19	6.7741e-12	3.91521e-09	6.86234	1.6809e-10	4.30481e-08	6.38798	Muscle_Skeletal	9.57797e-16	1.21289e-12	8.03215	2.08975e-12	9.1304e-10	7.02836	Kidney_Cortex	2.1395e-16	2.23238e-13	-8.21399	8.57318e-13	6.82605e-10	-7.15166	NA	NA	NA	NA	NA	NA	1	1	1	0	3	-5.27107	6.92088	3.73972	-6.25196	-4.41362	6.35108	NA	NA	1.3563e-07	4.4885e-12	0.000184225	4.05328e-10	1.01658e-05	2.13803e-10	NA	NA	7.41115e-05	1.28955e-09	0.0909304	1.28544e-07	0.00468794	1.01551e-07	NA	NA
TCF19	6.7741e-12	3.91521e-09	6.86234	1.6809e-10	4.30481e-08	6.38798	Muscle_Skeletal	9.57797e-16	1.21289e-12	8.03215	2.08975e-12	9.1304e-10	7.02836	Lung	3.65865e-17	3.74946e-14	-8.42335	8.57318e-13	3.21516e-10	-7.15166	NA	NA	NA	NA	NA	NA	1	1	1	0	3	-5.27107	6.92088	3.73972	-6.25196	-5.25372	6.2861	NA	NA	1.3563e-07	4.4885e-12	0.000184225	4.05328e-10	1.49054e-07	3.25549e-10	NA	NA	7.41115e-05	1.28955e-09	0.0909304	1.28544e-07	0.000121397	9.039e-08	NA	NA
TCF19	6.7741e-12	3.91521e-09	6.86234	1.6809e-10	4.30481e-08	6.38798	Muscle_Skeletal	9.57797e-16	1.21289e-12	8.03215	2.08975e-12	9.1304e-10	7.02836	Minor_Salivary_Gland	3.65865e-17	4.4634e-14	-8.42335	8.57318e-13	3.96394e-10	-7.15166	NA	NA	NA	NA	NA	NA	1	1	1	0	3	-5.27107	6.92088	3.73972	-6.25196	-5.52813	6.2861	NA	NA	1.3563e-07	4.4885e-12	0.000184225	4.05328e-10	3.23658e-08	3.25549e-10	NA	NA	7.41115e-05	1.28955e-09	0.0909304	1.28544e-07	3.57246e-05	9.84636e-08	NA	NA
TCF19	6.7741e-12	3.91521e-09	6.86234	1.6809e-10	4.30481e-08	6.38798	Muscle_Skeletal	9.57797e-16	1.21289e-12	8.03215	2.08975e-12	9.1304e-10	7.02836	Nerve_Tibial	3.65865e-17	3.36153e-14	8.42335	8.57318e-13	3.41573e-10	7.15166	NA	NA	NA	NA	NA	NA	1	1	1	0	3	-5.27107	6.92088	3.73972	-6.25196	4.65688	-6.2861	NA	NA	1.3563e-07	4.4885e-12	0.000184225	4.05328e-10	3.21035e-06	3.25549e-10	NA	NA	7.41115e-05	1.28955e-09	0.0909304	1.28544e-07	0.00216033	9.0961e-08	NA	NA
TCF19	6.7741e-12	3.91521e-09	6.86234	1.6809e-10	4.30481e-08	6.38798	Muscle_Skeletal	9.57797e-16	1.21289e-12	8.03215	2.08975e-12	9.1304e-10	7.02836	Ovary	3.65865e-17	3.70902e-14	-8.42335	8.57318e-13	4.38896e-10	-7.15166	NA	NA	NA	NA	NA	NA	1	1	1	0	3	-5.27107	6.92088	3.73972	-6.25196	-5.52813	6.2861	NA	NA	1.3563e-07	4.4885e-12	0.000184225	4.05328e-10	3.23658e-08	3.25549e-10	NA	NA	7.41115e-05	1.28955e-09	0.0909304	1.28544e-07	2.91775e-05	9.86043e-08	NA	NA
TCF19	6.7741e-12	3.91521e-09	6.86234	1.6809e-10	4.30481e-08	6.38798	Muscle_Skeletal	9.57797e-16	1.21289e-12	8.03215	2.08975e-12	9.1304e-10	7.02836	Prostate	3.65865e-17	3.70008e-14	8.42335	8.57318e-13	3.8395e-10	7.15166	NA	NA	NA	NA	NA	NA	1	1	1	0	3	-5.27107	6.92088	3.73972	-6.25196	4.61207	-6.2861	NA	NA	1.3563e-07	4.4885e-12	0.000184225	4.05328e-10	3.98682e-06	3.25549e-10	NA	NA	7.41115e-05	1.28955e-09	0.0909304	1.28544e-07	0.00217844	9.26146e-08	NA	NA
TCF19	6.7741e-12	3.91521e-09	6.86234	1.6809e-10	4.30481e-08	6.38798	Muscle_Skeletal	9.57797e-16	1.21289e-12	8.03215	2.08975e-12	9.1304e-10	7.02836	Skin_Not_Sun_Exposed_Suprapubic	3.65865e-17	3.35143e-14	-8.42335	8.57318e-13	4.4036e-10	-7.15166	NA	NA	NA	NA	NA	NA	1	1	1	0	3	-5.27107	6.92088	3.73972	-6.25196	-4.81459	6.2861	NA	NA	1.3563e-07	4.4885e-12	0.000184225	4.05328e-10	1.47504e-06	3.25549e-10	NA	NA	7.41115e-05	1.28955e-09	0.0909304	1.28544e-07	0.000928481	9.46471e-08	NA	NA
TCF19	6.7741e-12	3.91521e-09	6.86234	1.6809e-10	4.30481e-08	6.38798	Muscle_Skeletal	9.57797e-16	1.21289e-12	8.03215	2.08975e-12	9.1304e-10	7.02836	Skin_Sun_Exposed_Lower_leg	3.65865e-17	3.47787e-14	-8.42335	8.57318e-13	3.63048e-10	-7.15166	NA	NA	NA	NA	NA	NA	1	1	1	0	3	-5.27107	6.92088	3.73972	-6.25196	-4.88226	6.2861	NA	NA	1.3563e-07	4.4885e-12	0.000184225	4.05328e-10	1.04877e-06	3.25549e-10	NA	NA	7.41115e-05	1.28955e-09	0.0909304	1.28544e-07	0.00075286	8.38476e-08	NA	NA
TCF19	6.7741e-12	3.91521e-09	6.86234	1.6809e-10	4.30481e-08	6.38798	Muscle_Skeletal	9.57797e-16	1.21289e-12	8.03215	2.08975e-12	9.1304e-10	7.02836	Small_Intestine_Terminal_Ileum	2.1395e-16	2.09079e-13	-8.21399	8.57318e-13	4.22204e-10	-7.15166	NA	NA	NA	NA	NA	NA	1	1	1	0	3	-5.27107	6.92088	3.73972	-6.25196	-4.61207	6.35108	NA	NA	1.3563e-07	4.4885e-12	0.000184225	4.05328e-10	3.98672e-06	2.13803e-10	NA	NA	7.41115e-05	1.28955e-09	0.0909304	1.28544e-07	0.00248476	6.47674e-08	NA	NA
TCF19	6.7741e-12	3.91521e-09	6.86234	1.6809e-10	4.30481e-08	6.38798	Muscle_Skeletal	9.57797e-16	1.21289e-12	8.03215	2.08975e-12	9.1304e-10	7.02836	Spleen	3.65865e-17	3.6528e-14	8.42335	8.57318e-13	3.518e-10	7.15166	NA	NA	NA	NA	NA	NA	1	1	1	0	3	-5.27107	6.92088	3.73972	-6.25196	4.57245	-6.2861	NA	NA	1.3563e-07	4.4885e-12	0.000184225	4.05328e-10	4.82062e-06	3.25549e-10	NA	NA	7.41115e-05	1.28955e-09	0.0909304	1.28544e-07	0.00300287	8.69746e-08	NA	NA
TCF19	6.7741e-12	3.91521e-09	6.86234	1.6809e-10	4.30481e-08	6.38798	Muscle_Skeletal	9.57797e-16	1.21289e-12	8.03215	2.08975e-12	9.1304e-10	7.02836	Stomach	3.65865e-17	4.65047e-14	8.42335	8.57318e-13	4.27345e-10	7.15166	NA	NA	NA	NA	NA	NA	1	1	1	0	3	-5.27107	6.92088	3.73972	-6.25196	5.22542	-6.2861	NA	NA	1.3563e-07	4.4885e-12	0.000184225	4.05328e-10	1.7376e-07	3.25549e-10	NA	NA	7.41115e-05	1.28955e-09	0.0909304	1.28544e-07	0.000139457	1.08776e-07	NA	NA
TCF19	6.7741e-12	3.91521e-09	6.86234	1.6809e-10	4.30481e-08	6.38798	Muscle_Skeletal	9.57797e-16	1.21289e-12	8.03215	2.08975e-12	9.1304e-10	7.02836	Uterus	3.65865e-17	3.55902e-14	-8.42335	8.57318e-13	4.05317e-10	-7.15166	NA	NA	NA	NA	NA	NA	1	1	1	0	3	-5.27107	6.92088	3.73972	-6.25196	-5.29885	6.2861	NA	NA	1.3563e-07	4.4885e-12	0.000184225	4.05328e-10	1.16532e-07	3.25549e-10	NA	NA	7.41115e-05	1.28955e-09	0.0909304	1.28544e-07	8.61009e-05	9.43318e-08	NA	NA
TCF19	6.7741e-12	3.91521e-09	6.86234	1.6809e-10	4.30481e-08	6.38798	Muscle_Skeletal	9.57797e-16	1.21289e-12	8.03215	2.08975e-12	9.1304e-10	7.02836	Vagina	3.65865e-17	3.84257e-14	-8.42335	8.57318e-13	4.56463e-10	-7.15166	NA	NA	NA	NA	NA	NA	1	1	1	0	3	-5.27107	6.92088	3.73972	-6.25196	-4.96136	6.2861	NA	NA	1.3563e-07	4.4885e-12	0.000184225	4.05328e-10	7.00009e-07	3.25549e-10	NA	NA	7.41115e-05	1.28955e-09	0.0909304	1.28544e-07	0.000456629	1.07931e-07	NA	NA
TCF19	6.7741e-12	3.91521e-09	6.86234	1.6809e-10	4.30481e-08	6.38798	Muscle_Skeletal	9.57797e-16	1.21289e-12	8.03215	2.08975e-12	9.1304e-10	7.02836	smultixcan	5.57519e-17	5.802e-14	-8.29962	9.67606e-13	3.81546e-10	-7.07149	NA	NA	NA	NA	NA	NA	1	1	1	0	3	-5.27107	6.92088	3.73972	-6.25196	-4.99296	6.22426	NA	NA	1.3563e-07	4.4885e-12	0.000184225	4.05328e-10	2.26215e-07	3.37913e-10	NA	NA	7.41115e-05	1.28955e-09	0.0909304	1.28544e-07	0.000160213	8.86607e-08	NA	NA
TCF19	6.7741e-12	3.91521e-09	6.86234	1.6809e-10	4.30481e-08	6.38798	Ovary	2.82586e-11	2.11732e-08	6.65537	8.5354e-06	0.000822416	-4.45129	Adipose_Subcutaneous	3.65865e-17	3.3437e-14	-8.42335	8.57318e-13	3.35258e-10	-7.15166	NA	NA	NA	NA	NA	NA	1	1	1	0	3	-5.27107	6.92088	4.75618	-4.61319	-4.858	6.2861	NA	NA	1.3563e-07	4.4885e-12	1.97289e-06	3.96527e-06	1.18578e-06	3.25549e-10	NA	NA	7.41115e-05	1.28955e-09	0.00145686	0.000402492	0.000750295	9.13887e-08	NA	NA
TCF19	6.7741e-12	3.91521e-09	6.86234	1.6809e-10	4.30481e-08	6.38798	Ovary	2.82586e-11	2.11732e-08	6.65537	8.5354e-06	0.000822416	-4.45129	Adipose_Visceral_Omentum	3.65865e-17	3.3162e-14	8.42335	8.57318e-13	3.7957e-10	7.15166	NA	NA	NA	NA	NA	NA	1	1	1	0	3	-5.27107	6.92088	4.75618	-4.61319	4.48779	-6.2861	NA	NA	1.3563e-07	4.4885e-12	1.97289e-06	3.96527e-06	7.19669e-06	3.25549e-10	NA	NA	7.41115e-05	1.28955e-09	0.00145686	0.000402492	0.00327187	9.12366e-08	NA	NA
TCF19	6.7741e-12	3.91521e-09	6.86234	1.6809e-10	4.30481e-08	6.38798	Ovary	2.82586e-11	2.11732e-08	6.65537	8.5354e-06	0.000822416	-4.45129	Artery_Aorta	3.65865e-17	3.61994e-14	-8.42335	8.57318e-13	3.54179e-10	-7.15166	NA	NA	NA	NA	NA	NA	1	1	1	0	3	-5.27107	6.92088	4.75618	-4.61319	-5.11817	6.2861	NA	NA	1.3563e-07	4.4885e-12	1.97289e-06	3.96527e-06	3.08507e-07	3.25549e-10	NA	NA	7.41115e-05	1.28955e-09	0.00145686	0.000402492	0.000218121	8.67562e-08	NA	NA
TCF19	6.7741e-12	3.91521e-09	6.86234	1.6809e-10	4.30481e-08	6.38798	Ovary	2.82586e-11	2.11732e-08	6.65537	8.5354e-06	0.000822416	-4.45129	Artery_Coronary	3.65865e-17	3.84537e-14	8.42335	8.57318e-13	4.01531e-10	7.15166	NA	NA	NA	NA	NA	NA	1	1	1	0	3	-5.27107	6.92088	4.75618	-4.61319	4.9839	-6.2861	NA	NA	1.3563e-07	4.4885e-12	1.97289e-06	3.96527e-06	6.23167e-07	3.25549e-10	NA	NA	7.41115e-05	1.28955e-09	0.00145686	0.000402492	0.000458438	9.44718e-08	NA	NA
TCF19	6.7741e-12	3.91521e-09	6.86234	1.6809e-10	4.30481e-08	6.38798	Ovary	2.82586e-11	2.11732e-08	6.65537	8.5354e-06	0.000822416	-4.45129	Artery_Tibial	3.65865e-17	3.68072e-14	-8.42335	8.57318e-13	3.62163e-10	-7.15166	NA	NA	NA	NA	NA	NA	1	1	1	0	3	-5.27107	6.92088	4.75618	-4.61319	-5.52813	6.2861	NA	NA	1.3563e-07	4.4885e-12	1.97289e-06	3.96527e-06	3.23658e-08	3.25549e-10	NA	NA	7.41115e-05	1.28955e-09	0.00145686	0.000402492	3.68657e-05	9.25903e-08	NA	NA
TCF19	6.7741e-12	3.91521e-09	6.86234	1.6809e-10	4.30481e-08	6.38798	Ovary	2.82586e-11	2.11732e-08	6.65537	8.5354e-06	0.000822416	-4.45129	Brain_Cerebellar_Hemisphere	3.65865e-17	2.95985e-14	-8.42335	8.57318e-13	3.1477e-10	-7.15166	NA	NA	NA	NA	NA	NA	1	1	1	0	3	-5.27107	6.92088	4.75618	-4.61319	-5.52813	6.2861	NA	NA	1.3563e-07	4.4885e-12	1.97289e-06	3.96527e-06	3.23658e-08	3.25549e-10	NA	NA	7.41115e-05	1.28955e-09	0.00145686	0.000402492	8.50162e-05	8.68438e-08	NA	NA
TCF19	6.7741e-12	3.91521e-09	6.86234	1.6809e-10	4.30481e-08	6.38798	Ovary	2.82586e-11	2.11732e-08	6.65537	8.5354e-06	0.000822416	-4.45129	Brain_Cerebellum	3.65865e-17	3.04618e-14	-8.42335	8.57318e-13	3.39728e-10	-7.15166	NA	NA	NA	NA	NA	NA	1	1	1	0	3	-5.27107	6.92088	4.75618	-4.61319	-5.05848	6.2861	NA	NA	1.3563e-07	4.4885e-12	1.97289e-06	3.96527e-06	4.22604e-07	3.25549e-10	NA	NA	7.41115e-05	1.28955e-09	0.00145686	0.000402492	0.000450837	9.43566e-08	NA	NA
TCF19	6.7741e-12	3.91521e-09	6.86234	1.6809e-10	4.30481e-08	6.38798	Ovary	2.82586e-11	2.11732e-08	6.65537	8.5354e-06	0.000822416	-4.45129	Brain_Spinal_cord_cervical_c-1	3.65865e-17	5.60323e-14	8.42335	8.57318e-13	4.14242e-10	7.15166	NA	NA	NA	NA	NA	NA	1	1	1	0	3	-5.27107	6.92088	4.75618	-4.61319	5.52813	-6.2861	NA	NA	1.3563e-07	4.4885e-12	1.97289e-06	3.96527e-06	3.23658e-08	3.25549e-10	NA	NA	7.41115e-05	1.28955e-09	0.00145686	0.000402492	7.37972e-05	1.17555e-07	NA	NA
TCF19	6.7741e-12	3.91521e-09	6.86234	1.6809e-10	4.30481e-08	6.38798	Ovary	2.82586e-11	2.11732e-08	6.65537	8.5354e-06	0.000822416	-4.45129	Breast_Mammary_Tissue	3.65865e-17	3.34371e-14	-8.42335	8.57318e-13	3.20208e-10	-7.15166	NA	NA	NA	NA	NA	NA	1	1	1	0	3	-5.27107	6.92088	4.75618	-4.61319	-4.88354	6.2861	NA	NA	1.3563e-07	4.4885e-12	1.97289e-06	3.96527e-06	1.04197e-06	3.25549e-10	NA	NA	7.41115e-05	1.28955e-09	0.00145686	0.000402492	0.000596203	8.69316e-08	NA	NA
TCF19	6.7741e-12	3.91521e-09	6.86234	1.6809e-10	4.30481e-08	6.38798	Ovary	2.82586e-11	2.11732e-08	6.65537	8.5354e-06	0.000822416	-4.45129	Cells_Cultured_fibroblasts	3.65865e-17	3.96851e-14	8.42335	8.57318e-13	3.93525e-10	7.15166	NA	NA	NA	NA	NA	NA	1	1	1	0	3	-5.27107	6.92088	4.75618	-4.61319	4.74778	-6.2861	NA	NA	1.3563e-07	4.4885e-12	1.97289e-06	3.96527e-06	2.05658e-06	3.25549e-10	NA	NA	7.41115e-05	1.28955e-09	0.00145686	0.000402492	0.00118348	9.15768e-08	NA	NA
TCF19	6.7741e-12	3.91521e-09	6.86234	1.6809e-10	4.30481e-08	6.38798	Ovary	2.82586e-11	2.11732e-08	6.65537	8.5354e-06	0.000822416	-4.45129	Cells_EBV-transformed_lymphocytes	3.65865e-17	3.92433e-14	8.42335	8.57318e-13	3.36265e-10	7.15166	NA	NA	NA	NA	NA	NA	1	1	1	0	3	-5.27107	6.92088	4.75618	-4.61319	5.15204	-6.2861	NA	NA	1.3563e-07	4.4885e-12	1.97289e-06	3.96527e-06	2.57669e-07	3.25549e-10	NA	NA	7.41115e-05	1.28955e-09	0.00145686	0.000402492	0.000271841	7.75849e-08	NA	NA
TCF19	6.7741e-12	3.91521e-09	6.86234	1.6809e-10	4.30481e-08	6.38798	Ovary	2.82586e-11	2.11732e-08	6.65537	8.5354e-06	0.000822416	-4.45129	Colon_Sigmoid	3.65865e-17	3.37726e-14	-8.42335	8.57318e-13	3.62699e-10	-7.15166	NA	NA	NA	NA	NA	NA	1	1	1	0	3	-5.27107	6.92088	4.75618	-4.61319	-4.96736	6.2861	NA	NA	1.3563e-07	4.4885e-12	1.97289e-06	3.96527e-06	6.78692e-07	3.25549e-10	NA	NA	7.41115e-05	1.28955e-09	0.00145686	0.000402492	0.000460846	8.7298e-08	NA	NA
TCF19	6.7741e-12	3.91521e-09	6.86234	1.6809e-10	4.30481e-08	6.38798	Ovary	2.82586e-11	2.11732e-08	6.65537	8.5354e-06	0.000822416	-4.45129	Colon_Transverse	7.36404e-17	7.03558e-14	-8.34104	6.80702e-13	3.40229e-10	-7.18326	NA	NA	NA	NA	NA	NA	1	1	1	0	3	-5.27107	6.92088	4.75618	-4.61319	-5.2977	6.34994	NA	NA	1.3563e-07	4.4885e-12	1.97289e-06	3.96527e-06	1.17272e-07	2.15396e-10	NA	NA	7.41115e-05	1.28955e-09	0.00145686	0.000402492	9.46897e-05	6.56788e-08	NA	NA
TCF19	6.7741e-12	3.91521e-09	6.86234	1.6809e-10	4.30481e-08	6.38798	Ovary	2.82586e-11	2.11732e-08	6.65537	8.5354e-06	0.000822416	-4.45129	Esophagus_Gastroesophageal_Junction	3.65865e-17	3.0705e-14	-8.42335	8.57318e-13	3.59055e-10	-7.15166	NA	NA	NA	NA	NA	NA	1	1	1	0	3	-5.27107	6.92088	4.75618	-4.61319	-5.0873	6.2861	NA	NA	1.3563e-07	4.4885e-12	1.97289e-06	3.96527e-06	3.6319e-07	3.25549e-10	NA	NA	7.41115e-05	1.28955e-09	0.00145686	0.000402492	0.000259933	8.62466e-08	NA	NA
TCF19	6.7741e-12	3.91521e-09	6.86234	1.6809e-10	4.30481e-08	6.38798	Ovary	2.82586e-11	2.11732e-08	6.65537	8.5354e-06	0.000822416	-4.45129	Esophagus_Mucosa	3.65865e-17	3.51567e-14	-8.42335	8.57318e-13	3.7683e-10	-7.15166	NA	NA	NA	NA	NA	NA	1	1	1	0	3	-5.27107	6.92088	4.75618	-4.61319	-4.75745	6.2861	NA	NA	1.3563e-07	4.4885e-12	1.97289e-06	3.96527e-06	1.96052e-06	3.25549e-10	NA	NA	7.41115e-05	1.28955e-09	0.00145686	0.000402492	0.00102477	8.58541e-08	NA	NA
TCF19	6.7741e-12	3.91521e-09	6.86234	1.6809e-10	4.30481e-08	6.38798	Ovary	2.82586e-11	2.11732e-08	6.65537	8.5354e-06	0.000822416	-4.45129	Esophagus_Muscularis	3.65865e-17	3.0353e-14	-8.42335	8.57318e-13	3.85066e-10	-7.15166	NA	NA	NA	NA	NA	NA	1	1	1	0	3	-5.27107	6.92088	4.75618	-4.61319	-5.02399	6.2861	NA	NA	1.3563e-07	4.4885e-12	1.97289e-06	3.96527e-06	5.06086e-07	3.25549e-10	NA	NA	7.41115e-05	1.28955e-09	0.00145686	0.000402492	0.000392216	8.80832e-08	NA	NA
TCF19	6.7741e-12	3.91521e-09	6.86234	1.6809e-10	4.30481e-08	6.38798	Ovary	2.82586e-11	2.11732e-08	6.65537	8.5354e-06	0.000822416	-4.45129	Heart_Atrial_Appendage	3.65865e-17	3.24369e-14	-8.42335	8.57318e-13	3.49786e-10	-7.15166	NA	NA	NA	NA	NA	NA	1	1	1	0	3	-5.27107	6.92088	4.75618	-4.61319	-4.31374	6.2861	NA	NA	1.3563e-07	4.4885e-12	1.97289e-06	3.96527e-06	1.60518e-05	3.25549e-10	NA	NA	7.41115e-05	1.28955e-09	0.00145686	0.000402492	0.00793777	9.32829e-08	NA	NA
TCF19	6.7741e-12	3.91521e-09	6.86234	1.6809e-10	4.30481e-08	6.38798	Ovary	2.82586e-11	2.11732e-08	6.65537	8.5354e-06	0.000822416	-4.45129	Kidney_Cortex	2.1395e-16	2.23238e-13	-8.21399	8.57318e-13	6.82605e-10	-7.15166	NA	NA	NA	NA	NA	NA	1	1	1	0	3	-5.27107	6.92088	4.75618	-4.61319	-4.41362	6.35108	NA	NA	1.3563e-07	4.4885e-12	1.97289e-06	3.96527e-06	1.01658e-05	2.13803e-10	NA	NA	7.41115e-05	1.28955e-09	0.00145686	0.000402492	0.00468794	1.01551e-07	NA	NA
TCF19	6.7741e-12	3.91521e-09	6.86234	1.6809e-10	4.30481e-08	6.38798	Ovary	2.82586e-11	2.11732e-08	6.65537	8.5354e-06	0.000822416	-4.45129	Lung	3.65865e-17	3.74946e-14	-8.42335	8.57318e-13	3.21516e-10	-7.15166	NA	NA	NA	NA	NA	NA	1	1	1	0	3	-5.27107	6.92088	4.75618	-4.61319	-5.25372	6.2861	NA	NA	1.3563e-07	4.4885e-12	1.97289e-06	3.96527e-06	1.49054e-07	3.25549e-10	NA	NA	7.41115e-05	1.28955e-09	0.00145686	0.000402492	0.000121397	9.039e-08	NA	NA
TCF19	6.7741e-12	3.91521e-09	6.86234	1.6809e-10	4.30481e-08	6.38798	Ovary	2.82586e-11	2.11732e-08	6.65537	8.5354e-06	0.000822416	-4.45129	Minor_Salivary_Gland	3.65865e-17	4.4634e-14	-8.42335	8.57318e-13	3.96394e-10	-7.15166	NA	NA	NA	NA	NA	NA	1	1	1	0	3	-5.27107	6.92088	4.75618	-4.61319	-5.52813	6.2861	NA	NA	1.3563e-07	4.4885e-12	1.97289e-06	3.96527e-06	3.23658e-08	3.25549e-10	NA	NA	7.41115e-05	1.28955e-09	0.00145686	0.000402492	3.57246e-05	9.84636e-08	NA	NA
TCF19	6.7741e-12	3.91521e-09	6.86234	1.6809e-10	4.30481e-08	6.38798	Ovary	2.82586e-11	2.11732e-08	6.65537	8.5354e-06	0.000822416	-4.45129	Nerve_Tibial	3.65865e-17	3.36153e-14	8.42335	8.57318e-13	3.41573e-10	7.15166	NA	NA	NA	NA	NA	NA	1	1	1	0	3	-5.27107	6.92088	4.75618	-4.61319	4.65688	-6.2861	NA	NA	1.3563e-07	4.4885e-12	1.97289e-06	3.96527e-06	3.21035e-06	3.25549e-10	NA	NA	7.41115e-05	1.28955e-09	0.00145686	0.000402492	0.00216033	9.0961e-08	NA	NA
TCF19	6.7741e-12	3.91521e-09	6.86234	1.6809e-10	4.30481e-08	6.38798	Ovary	2.82586e-11	2.11732e-08	6.65537	8.5354e-06	0.000822416	-4.45129	Ovary	3.65865e-17	3.70902e-14	-8.42335	8.57318e-13	4.38896e-10	-7.15166	NA	NA	NA	NA	NA	NA	1	1	1	0	3	-5.27107	6.92088	4.75618	-4.61319	-5.52813	6.2861	NA	NA	1.3563e-07	4.4885e-12	1.97289e-06	3.96527e-06	3.23658e-08	3.25549e-10	NA	NA	7.41115e-05	1.28955e-09	0.00145686	0.000402492	2.91775e-05	9.86043e-08	NA	NA
TCF19	6.7741e-12	3.91521e-09	6.86234	1.6809e-10	4.30481e-08	6.38798	Ovary	2.82586e-11	2.11732e-08	6.65537	8.5354e-06	0.000822416	-4.45129	Prostate	3.65865e-17	3.70008e-14	8.42335	8.57318e-13	3.8395e-10	7.15166	NA	NA	NA	NA	NA	NA	1	1	1	0	3	-5.27107	6.92088	4.75618	-4.61319	4.61207	-6.2861	NA	NA	1.3563e-07	4.4885e-12	1.97289e-06	3.96527e-06	3.98682e-06	3.25549e-10	NA	NA	7.41115e-05	1.28955e-09	0.00145686	0.000402492	0.00217844	9.26146e-08	NA	NA
TCF19	6.7741e-12	3.91521e-09	6.86234	1.6809e-10	4.30481e-08	6.38798	Ovary	2.82586e-11	2.11732e-08	6.65537	8.5354e-06	0.000822416	-4.45129	Skin_Not_Sun_Exposed_Suprapubic	3.65865e-17	3.35143e-14	-8.42335	8.57318e-13	4.4036e-10	-7.15166	NA	NA	NA	NA	NA	NA	1	1	1	0	3	-5.27107	6.92088	4.75618	-4.61319	-4.81459	6.2861	NA	NA	1.3563e-07	4.4885e-12	1.97289e-06	3.96527e-06	1.47504e-06	3.25549e-10	NA	NA	7.41115e-05	1.28955e-09	0.00145686	0.000402492	0.000928481	9.46471e-08	NA	NA
TCF19	6.7741e-12	3.91521e-09	6.86234	1.6809e-10	4.30481e-08	6.38798	Ovary	2.82586e-11	2.11732e-08	6.65537	8.5354e-06	0.000822416	-4.45129	Skin_Sun_Exposed_Lower_leg	3.65865e-17	3.47787e-14	-8.42335	8.57318e-13	3.63048e-10	-7.15166	NA	NA	NA	NA	NA	NA	1	1	1	0	3	-5.27107	6.92088	4.75618	-4.61319	-4.88226	6.2861	NA	NA	1.3563e-07	4.4885e-12	1.97289e-06	3.96527e-06	1.04877e-06	3.25549e-10	NA	NA	7.41115e-05	1.28955e-09	0.00145686	0.000402492	0.00075286	8.38476e-08	NA	NA
TCF19	6.7741e-12	3.91521e-09	6.86234	1.6809e-10	4.30481e-08	6.38798	Ovary	2.82586e-11	2.11732e-08	6.65537	8.5354e-06	0.000822416	-4.45129	Small_Intestine_Terminal_Ileum	2.1395e-16	2.09079e-13	-8.21399	8.57318e-13	4.22204e-10	-7.15166	NA	NA	NA	NA	NA	NA	1	1	1	0	3	-5.27107	6.92088	4.75618	-4.61319	-4.61207	6.35108	NA	NA	1.3563e-07	4.4885e-12	1.97289e-06	3.96527e-06	3.98672e-06	2.13803e-10	NA	NA	7.41115e-05	1.28955e-09	0.00145686	0.000402492	0.00248476	6.47674e-08	NA	NA
TCF19	6.7741e-12	3.91521e-09	6.86234	1.6809e-10	4.30481e-08	6.38798	Ovary	2.82586e-11	2.11732e-08	6.65537	8.5354e-06	0.000822416	-4.45129	Spleen	3.65865e-17	3.6528e-14	8.42335	8.57318e-13	3.518e-10	7.15166	NA	NA	NA	NA	NA	NA	1	1	1	0	3	-5.27107	6.92088	4.75618	-4.61319	4.57245	-6.2861	NA	NA	1.3563e-07	4.4885e-12	1.97289e-06	3.96527e-06	4.82062e-06	3.25549e-10	NA	NA	7.41115e-05	1.28955e-09	0.00145686	0.000402492	0.00300287	8.69746e-08	NA	NA
TCF19	6.7741e-12	3.91521e-09	6.86234	1.6809e-10	4.30481e-08	6.38798	Ovary	2.82586e-11	2.11732e-08	6.65537	8.5354e-06	0.000822416	-4.45129	Stomach	3.65865e-17	4.65047e-14	8.42335	8.57318e-13	4.27345e-10	7.15166	NA	NA	NA	NA	NA	NA	1	1	1	0	3	-5.27107	6.92088	4.75618	-4.61319	5.22542	-6.2861	NA	NA	1.3563e-07	4.4885e-12	1.97289e-06	3.96527e-06	1.7376e-07	3.25549e-10	NA	NA	7.41115e-05	1.28955e-09	0.00145686	0.000402492	0.000139457	1.08776e-07	NA	NA
TCF19	6.7741e-12	3.91521e-09	6.86234	1.6809e-10	4.30481e-08	6.38798	Ovary	2.82586e-11	2.11732e-08	6.65537	8.5354e-06	0.000822416	-4.45129	Uterus	3.65865e-17	3.55902e-14	-8.42335	8.57318e-13	4.05317e-10	-7.15166	NA	NA	NA	NA	NA	NA	1	1	1	0	3	-5.27107	6.92088	4.75618	-4.61319	-5.29885	6.2861	NA	NA	1.3563e-07	4.4885e-12	1.97289e-06	3.96527e-06	1.16532e-07	3.25549e-10	NA	NA	7.41115e-05	1.28955e-09	0.00145686	0.000402492	8.61009e-05	9.43318e-08	NA	NA
TCF19	6.7741e-12	3.91521e-09	6.86234	1.6809e-10	4.30481e-08	6.38798	Ovary	2.82586e-11	2.11732e-08	6.65537	8.5354e-06	0.000822416	-4.45129	Vagina	3.65865e-17	3.84257e-14	-8.42335	8.57318e-13	4.56463e-10	-7.15166	NA	NA	NA	NA	NA	NA	1	1	1	0	3	-5.27107	6.92088	4.75618	-4.61319	-4.96136	6.2861	NA	NA	1.3563e-07	4.4885e-12	1.97289e-06	3.96527e-06	7.00009e-07	3.25549e-10	NA	NA	7.41115e-05	1.28955e-09	0.00145686	0.000402492	0.000456629	1.07931e-07	NA	NA
TCF19	6.7741e-12	3.91521e-09	6.86234	1.6809e-10	4.30481e-08	6.38798	Ovary	2.82586e-11	2.11732e-08	6.65537	8.5354e-06	0.000822416	-4.45129	smultixcan	5.57519e-17	5.802e-14	-8.29962	9.67606e-13	3.81546e-10	-7.07149	NA	NA	NA	NA	NA	NA	1	1	1	0	3	-5.27107	6.92088	4.75618	-4.61319	-4.99296	6.22426	NA	NA	1.3563e-07	4.4885e-12	1.97289e-06	3.96527e-06	2.26215e-07	3.37913e-10	NA	NA	7.41115e-05	1.28955e-09	0.00145686	0.000402492	0.000160213	8.86607e-08	NA	NA
TCF19	6.7741e-12	3.91521e-09	6.86234	1.6809e-10	4.30481e-08	6.38798	Pancreas	9.57797e-16	1.56107e-12	8.03215	2.08975e-12	8.53577e-10	7.02836	Adipose_Subcutaneous	3.65865e-17	3.3437e-14	-8.42335	8.57318e-13	3.35258e-10	-7.15166	NA	NA	NA	NA	NA	NA	1	1	1	0	3	-5.27107	6.92088	4.97071	-6.25196	-4.858	6.2861	NA	NA	1.3563e-07	4.4885e-12	6.67087e-07	4.05328e-10	1.18578e-06	3.25549e-10	NA	NA	7.41115e-05	1.28955e-09	0.00066075	1.36526e-07	0.000750295	9.13887e-08	NA	NA
TCF19	6.7741e-12	3.91521e-09	6.86234	1.6809e-10	4.30481e-08	6.38798	Pancreas	9.57797e-16	1.56107e-12	8.03215	2.08975e-12	8.53577e-10	7.02836	Adipose_Visceral_Omentum	3.65865e-17	3.3162e-14	8.42335	8.57318e-13	3.7957e-10	7.15166	NA	NA	NA	NA	NA	NA	1	1	1	0	3	-5.27107	6.92088	4.97071	-6.25196	4.48779	-6.2861	NA	NA	1.3563e-07	4.4885e-12	6.67087e-07	4.05328e-10	7.19669e-06	3.25549e-10	NA	NA	7.41115e-05	1.28955e-09	0.00066075	1.36526e-07	0.00327187	9.12366e-08	NA	NA
TCF19	6.7741e-12	3.91521e-09	6.86234	1.6809e-10	4.30481e-08	6.38798	Pancreas	9.57797e-16	1.56107e-12	8.03215	2.08975e-12	8.53577e-10	7.02836	Artery_Aorta	3.65865e-17	3.61994e-14	-8.42335	8.57318e-13	3.54179e-10	-7.15166	NA	NA	NA	NA	NA	NA	1	1	1	0	3	-5.27107	6.92088	4.97071	-6.25196	-5.11817	6.2861	NA	NA	1.3563e-07	4.4885e-12	6.67087e-07	4.05328e-10	3.08507e-07	3.25549e-10	NA	NA	7.41115e-05	1.28955e-09	0.00066075	1.36526e-07	0.000218121	8.67562e-08	NA	NA
TCF19	6.7741e-12	3.91521e-09	6.86234	1.6809e-10	4.30481e-08	6.38798	Pancreas	9.57797e-16	1.56107e-12	8.03215	2.08975e-12	8.53577e-10	7.02836	Artery_Coronary	3.65865e-17	3.84537e-14	8.42335	8.57318e-13	4.01531e-10	7.15166	NA	NA	NA	NA	NA	NA	1	1	1	0	3	-5.27107	6.92088	4.97071	-6.25196	4.9839	-6.2861	NA	NA	1.3563e-07	4.4885e-12	6.67087e-07	4.05328e-10	6.23167e-07	3.25549e-10	NA	NA	7.41115e-05	1.28955e-09	0.00066075	1.36526e-07	0.000458438	9.44718e-08	NA	NA
TCF19	6.7741e-12	3.91521e-09	6.86234	1.6809e-10	4.30481e-08	6.38798	Pancreas	9.57797e-16	1.56107e-12	8.03215	2.08975e-12	8.53577e-10	7.02836	Artery_Tibial	3.65865e-17	3.68072e-14	-8.42335	8.57318e-13	3.62163e-10	-7.15166	NA	NA	NA	NA	NA	NA	1	1	1	0	3	-5.27107	6.92088	4.97071	-6.25196	-5.52813	6.2861	NA	NA	1.3563e-07	4.4885e-12	6.67087e-07	4.05328e-10	3.23658e-08	3.25549e-10	NA	NA	7.41115e-05	1.28955e-09	0.00066075	1.36526e-07	3.68657e-05	9.25903e-08	NA	NA
TCF19	6.7741e-12	3.91521e-09	6.86234	1.6809e-10	4.30481e-08	6.38798	Pancreas	9.57797e-16	1.56107e-12	8.03215	2.08975e-12	8.53577e-10	7.02836	Brain_Cerebellar_Hemisphere	3.65865e-17	2.95985e-14	-8.42335	8.57318e-13	3.1477e-10	-7.15166	NA	NA	NA	NA	NA	NA	1	1	1	0	3	-5.27107	6.92088	4.97071	-6.25196	-5.52813	6.2861	NA	NA	1.3563e-07	4.4885e-12	6.67087e-07	4.05328e-10	3.23658e-08	3.25549e-10	NA	NA	7.41115e-05	1.28955e-09	0.00066075	1.36526e-07	8.50162e-05	8.68438e-08	NA	NA
TCF19	6.7741e-12	3.91521e-09	6.86234	1.6809e-10	4.30481e-08	6.38798	Pancreas	9.57797e-16	1.56107e-12	8.03215	2.08975e-12	8.53577e-10	7.02836	Brain_Cerebellum	3.65865e-17	3.04618e-14	-8.42335	8.57318e-13	3.39728e-10	-7.15166	NA	NA	NA	NA	NA	NA	1	1	1	0	3	-5.27107	6.92088	4.97071	-6.25196	-5.05848	6.2861	NA	NA	1.3563e-07	4.4885e-12	6.67087e-07	4.05328e-10	4.22604e-07	3.25549e-10	NA	NA	7.41115e-05	1.28955e-09	0.00066075	1.36526e-07	0.000450837	9.43566e-08	NA	NA
TCF19	6.7741e-12	3.91521e-09	6.86234	1.6809e-10	4.30481e-08	6.38798	Pancreas	9.57797e-16	1.56107e-12	8.03215	2.08975e-12	8.53577e-10	7.02836	Brain_Spinal_cord_cervical_c-1	3.65865e-17	5.60323e-14	8.42335	8.57318e-13	4.14242e-10	7.15166	NA	NA	NA	NA	NA	NA	1	1	1	0	3	-5.27107	6.92088	4.97071	-6.25196	5.52813	-6.2861	NA	NA	1.3563e-07	4.4885e-12	6.67087e-07	4.05328e-10	3.23658e-08	3.25549e-10	NA	NA	7.41115e-05	1.28955e-09	0.00066075	1.36526e-07	7.37972e-05	1.17555e-07	NA	NA
TCF19	6.7741e-12	3.91521e-09	6.86234	1.6809e-10	4.30481e-08	6.38798	Pancreas	9.57797e-16	1.56107e-12	8.03215	2.08975e-12	8.53577e-10	7.02836	Breast_Mammary_Tissue	3.65865e-17	3.34371e-14	-8.42335	8.57318e-13	3.20208e-10	-7.15166	NA	NA	NA	NA	NA	NA	1	1	1	0	3	-5.27107	6.92088	4.97071	-6.25196	-4.88354	6.2861	NA	NA	1.3563e-07	4.4885e-12	6.67087e-07	4.05328e-10	1.04197e-06	3.25549e-10	NA	NA	7.41115e-05	1.28955e-09	0.00066075	1.36526e-07	0.000596203	8.69316e-08	NA	NA
TCF19	6.7741e-12	3.91521e-09	6.86234	1.6809e-10	4.30481e-08	6.38798	Pancreas	9.57797e-16	1.56107e-12	8.03215	2.08975e-12	8.53577e-10	7.02836	Cells_Cultured_fibroblasts	3.65865e-17	3.96851e-14	8.42335	8.57318e-13	3.93525e-10	7.15166	NA	NA	NA	NA	NA	NA	1	1	1	0	3	-5.27107	6.92088	4.97071	-6.25196	4.74778	-6.2861	NA	NA	1.3563e-07	4.4885e-12	6.67087e-07	4.05328e-10	2.05658e-06	3.25549e-10	NA	NA	7.41115e-05	1.28955e-09	0.00066075	1.36526e-07	0.00118348	9.15768e-08	NA	NA
TCF19	6.7741e-12	3.91521e-09	6.86234	1.6809e-10	4.30481e-08	6.38798	Pancreas	9.57797e-16	1.56107e-12	8.03215	2.08975e-12	8.53577e-10	7.02836	Cells_EBV-transformed_lymphocytes	3.65865e-17	3.92433e-14	8.42335	8.57318e-13	3.36265e-10	7.15166	NA	NA	NA	NA	NA	NA	1	1	1	0	3	-5.27107	6.92088	4.97071	-6.25196	5.15204	-6.2861	NA	NA	1.3563e-07	4.4885e-12	6.67087e-07	4.05328e-10	2.57669e-07	3.25549e-10	NA	NA	7.41115e-05	1.28955e-09	0.00066075	1.36526e-07	0.000271841	7.75849e-08	NA	NA
TCF19	6.7741e-12	3.91521e-09	6.86234	1.6809e-10	4.30481e-08	6.38798	Pancreas	9.57797e-16	1.56107e-12	8.03215	2.08975e-12	8.53577e-10	7.02836	Colon_Sigmoid	3.65865e-17	3.37726e-14	-8.42335	8.57318e-13	3.62699e-10	-7.15166	NA	NA	NA	NA	NA	NA	1	1	1	0	3	-5.27107	6.92088	4.97071	-6.25196	-4.96736	6.2861	NA	NA	1.3563e-07	4.4885e-12	6.67087e-07	4.05328e-10	6.78692e-07	3.25549e-10	NA	NA	7.41115e-05	1.28955e-09	0.00066075	1.36526e-07	0.000460846	8.7298e-08	NA	NA
TCF19	6.7741e-12	3.91521e-09	6.86234	1.6809e-10	4.30481e-08	6.38798	Pancreas	9.57797e-16	1.56107e-12	8.03215	2.08975e-12	8.53577e-10	7.02836	Colon_Transverse	7.36404e-17	7.03558e-14	-8.34104	6.80702e-13	3.40229e-10	-7.18326	NA	NA	NA	NA	NA	NA	1	1	1	0	3	-5.27107	6.92088	4.97071	-6.25196	-5.2977	6.34994	NA	NA	1.3563e-07	4.4885e-12	6.67087e-07	4.05328e-10	1.17272e-07	2.15396e-10	NA	NA	7.41115e-05	1.28955e-09	0.00066075	1.36526e-07	9.46897e-05	6.56788e-08	NA	NA
TCF19	6.7741e-12	3.91521e-09	6.86234	1.6809e-10	4.30481e-08	6.38798	Pancreas	9.57797e-16	1.56107e-12	8.03215	2.08975e-12	8.53577e-10	7.02836	Esophagus_Gastroesophageal_Junction	3.65865e-17	3.0705e-14	-8.42335	8.57318e-13	3.59055e-10	-7.15166	NA	NA	NA	NA	NA	NA	1	1	1	0	3	-5.27107	6.92088	4.97071	-6.25196	-5.0873	6.2861	NA	NA	1.3563e-07	4.4885e-12	6.67087e-07	4.05328e-10	3.6319e-07	3.25549e-10	NA	NA	7.41115e-05	1.28955e-09	0.00066075	1.36526e-07	0.000259933	8.62466e-08	NA	NA
TCF19	6.7741e-12	3.91521e-09	6.86234	1.6809e-10	4.30481e-08	6.38798	Pancreas	9.57797e-16	1.56107e-12	8.03215	2.08975e-12	8.53577e-10	7.02836	Esophagus_Mucosa	3.65865e-17	3.51567e-14	-8.42335	8.57318e-13	3.7683e-10	-7.15166	NA	NA	NA	NA	NA	NA	1	1	1	0	3	-5.27107	6.92088	4.97071	-6.25196	-4.75745	6.2861	NA	NA	1.3563e-07	4.4885e-12	6.67087e-07	4.05328e-10	1.96052e-06	3.25549e-10	NA	NA	7.41115e-05	1.28955e-09	0.00066075	1.36526e-07	0.00102477	8.58541e-08	NA	NA
TCF19	6.7741e-12	3.91521e-09	6.86234	1.6809e-10	4.30481e-08	6.38798	Pancreas	9.57797e-16	1.56107e-12	8.03215	2.08975e-12	8.53577e-10	7.02836	Esophagus_Muscularis	3.65865e-17	3.0353e-14	-8.42335	8.57318e-13	3.85066e-10	-7.15166	NA	NA	NA	NA	NA	NA	1	1	1	0	3	-5.27107	6.92088	4.97071	-6.25196	-5.02399	6.2861	NA	NA	1.3563e-07	4.4885e-12	6.67087e-07	4.05328e-10	5.06086e-07	3.25549e-10	NA	NA	7.41115e-05	1.28955e-09	0.00066075	1.36526e-07	0.000392216	8.80832e-08	NA	NA
TCF19	6.7741e-12	3.91521e-09	6.86234	1.6809e-10	4.30481e-08	6.38798	Pancreas	9.57797e-16	1.56107e-12	8.03215	2.08975e-12	8.53577e-10	7.02836	Heart_Atrial_Appendage	3.65865e-17	3.24369e-14	-8.42335	8.57318e-13	3.49786e-10	-7.15166	NA	NA	NA	NA	NA	NA	1	1	1	0	3	-5.27107	6.92088	4.97071	-6.25196	-4.31374	6.2861	NA	NA	1.3563e-07	4.4885e-12	6.67087e-07	4.05328e-10	1.60518e-05	3.25549e-10	NA	NA	7.41115e-05	1.28955e-09	0.00066075	1.36526e-07	0.00793777	9.32829e-08	NA	NA
TCF19	6.7741e-12	3.91521e-09	6.86234	1.6809e-10	4.30481e-08	6.38798	Pancreas	9.57797e-16	1.56107e-12	8.03215	2.08975e-12	8.53577e-10	7.02836	Kidney_Cortex	2.1395e-16	2.23238e-13	-8.21399	8.57318e-13	6.82605e-10	-7.15166	NA	NA	NA	NA	NA	NA	1	1	1	0	3	-5.27107	6.92088	4.97071	-6.25196	-4.41362	6.35108	NA	NA	1.3563e-07	4.4885e-12	6.67087e-07	4.05328e-10	1.01658e-05	2.13803e-10	NA	NA	7.41115e-05	1.28955e-09	0.00066075	1.36526e-07	0.00468794	1.01551e-07	NA	NA
TCF19	6.7741e-12	3.91521e-09	6.86234	1.6809e-10	4.30481e-08	6.38798	Pancreas	9.57797e-16	1.56107e-12	8.03215	2.08975e-12	8.53577e-10	7.02836	Lung	3.65865e-17	3.74946e-14	-8.42335	8.57318e-13	3.21516e-10	-7.15166	NA	NA	NA	NA	NA	NA	1	1	1	0	3	-5.27107	6.92088	4.97071	-6.25196	-5.25372	6.2861	NA	NA	1.3563e-07	4.4885e-12	6.67087e-07	4.05328e-10	1.49054e-07	3.25549e-10	NA	NA	7.41115e-05	1.28955e-09	0.00066075	1.36526e-07	0.000121397	9.039e-08	NA	NA
TCF19	6.7741e-12	3.91521e-09	6.86234	1.6809e-10	4.30481e-08	6.38798	Pancreas	9.57797e-16	1.56107e-12	8.03215	2.08975e-12	8.53577e-10	7.02836	Minor_Salivary_Gland	3.65865e-17	4.4634e-14	-8.42335	8.57318e-13	3.96394e-10	-7.15166	NA	NA	NA	NA	NA	NA	1	1	1	0	3	-5.27107	6.92088	4.97071	-6.25196	-5.52813	6.2861	NA	NA	1.3563e-07	4.4885e-12	6.67087e-07	4.05328e-10	3.23658e-08	3.25549e-10	NA	NA	7.41115e-05	1.28955e-09	0.00066075	1.36526e-07	3.57246e-05	9.84636e-08	NA	NA
TCF19	6.7741e-12	3.91521e-09	6.86234	1.6809e-10	4.30481e-08	6.38798	Pancreas	9.57797e-16	1.56107e-12	8.03215	2.08975e-12	8.53577e-10	7.02836	Nerve_Tibial	3.65865e-17	3.36153e-14	8.42335	8.57318e-13	3.41573e-10	7.15166	NA	NA	NA	NA	NA	NA	1	1	1	0	3	-5.27107	6.92088	4.97071	-6.25196	4.65688	-6.2861	NA	NA	1.3563e-07	4.4885e-12	6.67087e-07	4.05328e-10	3.21035e-06	3.25549e-10	NA	NA	7.41115e-05	1.28955e-09	0.00066075	1.36526e-07	0.00216033	9.0961e-08	NA	NA
TCF19	6.7741e-12	3.91521e-09	6.86234	1.6809e-10	4.30481e-08	6.38798	Pancreas	9.57797e-16	1.56107e-12	8.03215	2.08975e-12	8.53577e-10	7.02836	Ovary	3.65865e-17	3.70902e-14	-8.42335	8.57318e-13	4.38896e-10	-7.15166	NA	NA	NA	NA	NA	NA	1	1	1	0	3	-5.27107	6.92088	4.97071	-6.25196	-5.52813	6.2861	NA	NA	1.3563e-07	4.4885e-12	6.67087e-07	4.05328e-10	3.23658e-08	3.25549e-10	NA	NA	7.41115e-05	1.28955e-09	0.00066075	1.36526e-07	2.91775e-05	9.86043e-08	NA	NA
TCF19	6.7741e-12	3.91521e-09	6.86234	1.6809e-10	4.30481e-08	6.38798	Pancreas	9.57797e-16	1.56107e-12	8.03215	2.08975e-12	8.53577e-10	7.02836	Prostate	3.65865e-17	3.70008e-14	8.42335	8.57318e-13	3.8395e-10	7.15166	NA	NA	NA	NA	NA	NA	1	1	1	0	3	-5.27107	6.92088	4.97071	-6.25196	4.61207	-6.2861	NA	NA	1.3563e-07	4.4885e-12	6.67087e-07	4.05328e-10	3.98682e-06	3.25549e-10	NA	NA	7.41115e-05	1.28955e-09	0.00066075	1.36526e-07	0.00217844	9.26146e-08	NA	NA
TCF19	6.7741e-12	3.91521e-09	6.86234	1.6809e-10	4.30481e-08	6.38798	Pancreas	9.57797e-16	1.56107e-12	8.03215	2.08975e-12	8.53577e-10	7.02836	Skin_Not_Sun_Exposed_Suprapubic	3.65865e-17	3.35143e-14	-8.42335	8.57318e-13	4.4036e-10	-7.15166	NA	NA	NA	NA	NA	NA	1	1	1	0	3	-5.27107	6.92088	4.97071	-6.25196	-4.81459	6.2861	NA	NA	1.3563e-07	4.4885e-12	6.67087e-07	4.05328e-10	1.47504e-06	3.25549e-10	NA	NA	7.41115e-05	1.28955e-09	0.00066075	1.36526e-07	0.000928481	9.46471e-08	NA	NA
TCF19	6.7741e-12	3.91521e-09	6.86234	1.6809e-10	4.30481e-08	6.38798	Pancreas	9.57797e-16	1.56107e-12	8.03215	2.08975e-12	8.53577e-10	7.02836	Skin_Sun_Exposed_Lower_leg	3.65865e-17	3.47787e-14	-8.42335	8.57318e-13	3.63048e-10	-7.15166	NA	NA	NA	NA	NA	NA	1	1	1	0	3	-5.27107	6.92088	4.97071	-6.25196	-4.88226	6.2861	NA	NA	1.3563e-07	4.4885e-12	6.67087e-07	4.05328e-10	1.04877e-06	3.25549e-10	NA	NA	7.41115e-05	1.28955e-09	0.00066075	1.36526e-07	0.00075286	8.38476e-08	NA	NA
TCF19	6.7741e-12	3.91521e-09	6.86234	1.6809e-10	4.30481e-08	6.38798	Pancreas	9.57797e-16	1.56107e-12	8.03215	2.08975e-12	8.53577e-10	7.02836	Small_Intestine_Terminal_Ileum	2.1395e-16	2.09079e-13	-8.21399	8.57318e-13	4.22204e-10	-7.15166	NA	NA	NA	NA	NA	NA	1	1	1	0	3	-5.27107	6.92088	4.97071	-6.25196	-4.61207	6.35108	NA	NA	1.3563e-07	4.4885e-12	6.67087e-07	4.05328e-10	3.98672e-06	2.13803e-10	NA	NA	7.41115e-05	1.28955e-09	0.00066075	1.36526e-07	0.00248476	6.47674e-08	NA	NA
TCF19	6.7741e-12	3.91521e-09	6.86234	1.6809e-10	4.30481e-08	6.38798	Pancreas	9.57797e-16	1.56107e-12	8.03215	2.08975e-12	8.53577e-10	7.02836	Spleen	3.65865e-17	3.6528e-14	8.42335	8.57318e-13	3.518e-10	7.15166	NA	NA	NA	NA	NA	NA	1	1	1	0	3	-5.27107	6.92088	4.97071	-6.25196	4.57245	-6.2861	NA	NA	1.3563e-07	4.4885e-12	6.67087e-07	4.05328e-10	4.82062e-06	3.25549e-10	NA	NA	7.41115e-05	1.28955e-09	0.00066075	1.36526e-07	0.00300287	8.69746e-08	NA	NA
TCF19	6.7741e-12	3.91521e-09	6.86234	1.6809e-10	4.30481e-08	6.38798	Pancreas	9.57797e-16	1.56107e-12	8.03215	2.08975e-12	8.53577e-10	7.02836	Stomach	3.65865e-17	4.65047e-14	8.42335	8.57318e-13	4.27345e-10	7.15166	NA	NA	NA	NA	NA	NA	1	1	1	0	3	-5.27107	6.92088	4.97071	-6.25196	5.22542	-6.2861	NA	NA	1.3563e-07	4.4885e-12	6.67087e-07	4.05328e-10	1.7376e-07	3.25549e-10	NA	NA	7.41115e-05	1.28955e-09	0.00066075	1.36526e-07	0.000139457	1.08776e-07	NA	NA
TCF19	6.7741e-12	3.91521e-09	6.86234	1.6809e-10	4.30481e-08	6.38798	Pancreas	9.57797e-16	1.56107e-12	8.03215	2.08975e-12	8.53577e-10	7.02836	Uterus	3.65865e-17	3.55902e-14	-8.42335	8.57318e-13	4.05317e-10	-7.15166	NA	NA	NA	NA	NA	NA	1	1	1	0	3	-5.27107	6.92088	4.97071	-6.25196	-5.29885	6.2861	NA	NA	1.3563e-07	4.4885e-12	6.67087e-07	4.05328e-10	1.16532e-07	3.25549e-10	NA	NA	7.41115e-05	1.28955e-09	0.00066075	1.36526e-07	8.61009e-05	9.43318e-08	NA	NA
TCF19	6.7741e-12	3.91521e-09	6.86234	1.6809e-10	4.30481e-08	6.38798	Pancreas	9.57797e-16	1.56107e-12	8.03215	2.08975e-12	8.53577e-10	7.02836	Vagina	3.65865e-17	3.84257e-14	-8.42335	8.57318e-13	4.56463e-10	-7.15166	NA	NA	NA	NA	NA	NA	1	1	1	0	3	-5.27107	6.92088	4.97071	-6.25196	-4.96136	6.2861	NA	NA	1.3563e-07	4.4885e-12	6.67087e-07	4.05328e-10	7.00009e-07	3.25549e-10	NA	NA	7.41115e-05	1.28955e-09	0.00066075	1.36526e-07	0.000456629	1.07931e-07	NA	NA
TCF19	6.7741e-12	3.91521e-09	6.86234	1.6809e-10	4.30481e-08	6.38798	Pancreas	9.57797e-16	1.56107e-12	8.03215	2.08975e-12	8.53577e-10	7.02836	smultixcan	5.57519e-17	5.802e-14	-8.29962	9.67606e-13	3.81546e-10	-7.07149	NA	NA	NA	NA	NA	NA	1	1	1	0	3	-5.27107	6.92088	4.97071	-6.25196	-4.99296	6.22426	NA	NA	1.3563e-07	4.4885e-12	6.67087e-07	4.05328e-10	2.26215e-07	3.37913e-10	NA	NA	7.41115e-05	1.28955e-09	0.00066075	1.36526e-07	0.000160213	8.86607e-08	NA	NA
TCF19	6.7741e-12	3.91521e-09	6.86234	1.6809e-10	4.30481e-08	6.38798	Pituitary	1.58847e-17	2.75668e-14	8.52051	2.24276e-12	1.29868e-09	7.01849	Adipose_Subcutaneous	3.65865e-17	3.3437e-14	-8.42335	8.57318e-13	3.35258e-10	-7.15166	NA	NA	NA	NA	NA	NA	1	1	1	0	3	-5.27107	6.92088	5.56486	-6.36716	-4.858	6.2861	NA	NA	1.3563e-07	4.4885e-12	2.62361e-08	1.92556e-10	1.18578e-06	3.25549e-10	NA	NA	7.41115e-05	1.28955e-09	2.38505e-05	6.53493e-08	0.000750295	9.13887e-08	NA	NA
TCF19	6.7741e-12	3.91521e-09	6.86234	1.6809e-10	4.30481e-08	6.38798	Pituitary	1.58847e-17	2.75668e-14	8.52051	2.24276e-12	1.29868e-09	7.01849	Adipose_Visceral_Omentum	3.65865e-17	3.3162e-14	8.42335	8.57318e-13	3.7957e-10	7.15166	NA	NA	NA	NA	NA	NA	1	1	1	0	3	-5.27107	6.92088	5.56486	-6.36716	4.48779	-6.2861	NA	NA	1.3563e-07	4.4885e-12	2.62361e-08	1.92556e-10	7.19669e-06	3.25549e-10	NA	NA	7.41115e-05	1.28955e-09	2.38505e-05	6.53493e-08	0.00327187	9.12366e-08	NA	NA
TCF19	6.7741e-12	3.91521e-09	6.86234	1.6809e-10	4.30481e-08	6.38798	Pituitary	1.58847e-17	2.75668e-14	8.52051	2.24276e-12	1.29868e-09	7.01849	Artery_Aorta	3.65865e-17	3.61994e-14	-8.42335	8.57318e-13	3.54179e-10	-7.15166	NA	NA	NA	NA	NA	NA	1	1	1	0	3	-5.27107	6.92088	5.56486	-6.36716	-5.11817	6.2861	NA	NA	1.3563e-07	4.4885e-12	2.62361e-08	1.92556e-10	3.08507e-07	3.25549e-10	NA	NA	7.41115e-05	1.28955e-09	2.38505e-05	6.53493e-08	0.000218121	8.67562e-08	NA	NA
TCF19	6.7741e-12	3.91521e-09	6.86234	1.6809e-10	4.30481e-08	6.38798	Pituitary	1.58847e-17	2.75668e-14	8.52051	2.24276e-12	1.29868e-09	7.01849	Artery_Coronary	3.65865e-17	3.84537e-14	8.42335	8.57318e-13	4.01531e-10	7.15166	NA	NA	NA	NA	NA	NA	1	1	1	0	3	-5.27107	6.92088	5.56486	-6.36716	4.9839	-6.2861	NA	NA	1.3563e-07	4.4885e-12	2.62361e-08	1.92556e-10	6.23167e-07	3.25549e-10	NA	NA	7.41115e-05	1.28955e-09	2.38505e-05	6.53493e-08	0.000458438	9.44718e-08	NA	NA
TCF19	6.7741e-12	3.91521e-09	6.86234	1.6809e-10	4.30481e-08	6.38798	Pituitary	1.58847e-17	2.75668e-14	8.52051	2.24276e-12	1.29868e-09	7.01849	Artery_Tibial	3.65865e-17	3.68072e-14	-8.42335	8.57318e-13	3.62163e-10	-7.15166	NA	NA	NA	NA	NA	NA	1	1	1	0	3	-5.27107	6.92088	5.56486	-6.36716	-5.52813	6.2861	NA	NA	1.3563e-07	4.4885e-12	2.62361e-08	1.92556e-10	3.23658e-08	3.25549e-10	NA	NA	7.41115e-05	1.28955e-09	2.38505e-05	6.53493e-08	3.68657e-05	9.25903e-08	NA	NA
TCF19	6.7741e-12	3.91521e-09	6.86234	1.6809e-10	4.30481e-08	6.38798	Pituitary	1.58847e-17	2.75668e-14	8.52051	2.24276e-12	1.29868e-09	7.01849	Brain_Cerebellar_Hemisphere	3.65865e-17	2.95985e-14	-8.42335	8.57318e-13	3.1477e-10	-7.15166	NA	NA	NA	NA	NA	NA	1	1	1	0	3	-5.27107	6.92088	5.56486	-6.36716	-5.52813	6.2861	NA	NA	1.3563e-07	4.4885e-12	2.62361e-08	1.92556e-10	3.23658e-08	3.25549e-10	NA	NA	7.41115e-05	1.28955e-09	2.38505e-05	6.53493e-08	8.50162e-05	8.68438e-08	NA	NA
TCF19	6.7741e-12	3.91521e-09	6.86234	1.6809e-10	4.30481e-08	6.38798	Pituitary	1.58847e-17	2.75668e-14	8.52051	2.24276e-12	1.29868e-09	7.01849	Brain_Cerebellum	3.65865e-17	3.04618e-14	-8.42335	8.57318e-13	3.39728e-10	-7.15166	NA	NA	NA	NA	NA	NA	1	1	1	0	3	-5.27107	6.92088	5.56486	-6.36716	-5.05848	6.2861	NA	NA	1.3563e-07	4.4885e-12	2.62361e-08	1.92556e-10	4.22604e-07	3.25549e-10	NA	NA	7.41115e-05	1.28955e-09	2.38505e-05	6.53493e-08	0.000450837	9.43566e-08	NA	NA
TCF19	6.7741e-12	3.91521e-09	6.86234	1.6809e-10	4.30481e-08	6.38798	Pituitary	1.58847e-17	2.75668e-14	8.52051	2.24276e-12	1.29868e-09	7.01849	Brain_Spinal_cord_cervical_c-1	3.65865e-17	5.60323e-14	8.42335	8.57318e-13	4.14242e-10	7.15166	NA	NA	NA	NA	NA	NA	1	1	1	0	3	-5.27107	6.92088	5.56486	-6.36716	5.52813	-6.2861	NA	NA	1.3563e-07	4.4885e-12	2.62361e-08	1.92556e-10	3.23658e-08	3.25549e-10	NA	NA	7.41115e-05	1.28955e-09	2.38505e-05	6.53493e-08	7.37972e-05	1.17555e-07	NA	NA
TCF19	6.7741e-12	3.91521e-09	6.86234	1.6809e-10	4.30481e-08	6.38798	Pituitary	1.58847e-17	2.75668e-14	8.52051	2.24276e-12	1.29868e-09	7.01849	Breast_Mammary_Tissue	3.65865e-17	3.34371e-14	-8.42335	8.57318e-13	3.20208e-10	-7.15166	NA	NA	NA	NA	NA	NA	1	1	1	0	3	-5.27107	6.92088	5.56486	-6.36716	-4.88354	6.2861	NA	NA	1.3563e-07	4.4885e-12	2.62361e-08	1.92556e-10	1.04197e-06	3.25549e-10	NA	NA	7.41115e-05	1.28955e-09	2.38505e-05	6.53493e-08	0.000596203	8.69316e-08	NA	NA
TCF19	6.7741e-12	3.91521e-09	6.86234	1.6809e-10	4.30481e-08	6.38798	Pituitary	1.58847e-17	2.75668e-14	8.52051	2.24276e-12	1.29868e-09	7.01849	Cells_Cultured_fibroblasts	3.65865e-17	3.96851e-14	8.42335	8.57318e-13	3.93525e-10	7.15166	NA	NA	NA	NA	NA	NA	1	1	1	0	3	-5.27107	6.92088	5.56486	-6.36716	4.74778	-6.2861	NA	NA	1.3563e-07	4.4885e-12	2.62361e-08	1.92556e-10	2.05658e-06	3.25549e-10	NA	NA	7.41115e-05	1.28955e-09	2.38505e-05	6.53493e-08	0.00118348	9.15768e-08	NA	NA
TCF19	6.7741e-12	3.91521e-09	6.86234	1.6809e-10	4.30481e-08	6.38798	Pituitary	1.58847e-17	2.75668e-14	8.52051	2.24276e-12	1.29868e-09	7.01849	Cells_EBV-transformed_lymphocytes	3.65865e-17	3.92433e-14	8.42335	8.57318e-13	3.36265e-10	7.15166	NA	NA	NA	NA	NA	NA	1	1	1	0	3	-5.27107	6.92088	5.56486	-6.36716	5.15204	-6.2861	NA	NA	1.3563e-07	4.4885e-12	2.62361e-08	1.92556e-10	2.57669e-07	3.25549e-10	NA	NA	7.41115e-05	1.28955e-09	2.38505e-05	6.53493e-08	0.000271841	7.75849e-08	NA	NA
TCF19	6.7741e-12	3.91521e-09	6.86234	1.6809e-10	4.30481e-08	6.38798	Pituitary	1.58847e-17	2.75668e-14	8.52051	2.24276e-12	1.29868e-09	7.01849	Colon_Sigmoid	3.65865e-17	3.37726e-14	-8.42335	8.57318e-13	3.62699e-10	-7.15166	NA	NA	NA	NA	NA	NA	1	1	1	0	3	-5.27107	6.92088	5.56486	-6.36716	-4.96736	6.2861	NA	NA	1.3563e-07	4.4885e-12	2.62361e-08	1.92556e-10	6.78692e-07	3.25549e-10	NA	NA	7.41115e-05	1.28955e-09	2.38505e-05	6.53493e-08	0.000460846	8.7298e-08	NA	NA
TCF19	6.7741e-12	3.91521e-09	6.86234	1.6809e-10	4.30481e-08	6.38798	Pituitary	1.58847e-17	2.75668e-14	8.52051	2.24276e-12	1.29868e-09	7.01849	Colon_Transverse	7.36404e-17	7.03558e-14	-8.34104	6.80702e-13	3.40229e-10	-7.18326	NA	NA	NA	NA	NA	NA	1	1	1	0	3	-5.27107	6.92088	5.56486	-6.36716	-5.2977	6.34994	NA	NA	1.3563e-07	4.4885e-12	2.62361e-08	1.92556e-10	1.17272e-07	2.15396e-10	NA	NA	7.41115e-05	1.28955e-09	2.38505e-05	6.53493e-08	9.46897e-05	6.56788e-08	NA	NA
TCF19	6.7741e-12	3.91521e-09	6.86234	1.6809e-10	4.30481e-08	6.38798	Pituitary	1.58847e-17	2.75668e-14	8.52051	2.24276e-12	1.29868e-09	7.01849	Esophagus_Gastroesophageal_Junction	3.65865e-17	3.0705e-14	-8.42335	8.57318e-13	3.59055e-10	-7.15166	NA	NA	NA	NA	NA	NA	1	1	1	0	3	-5.27107	6.92088	5.56486	-6.36716	-5.0873	6.2861	NA	NA	1.3563e-07	4.4885e-12	2.62361e-08	1.92556e-10	3.6319e-07	3.25549e-10	NA	NA	7.41115e-05	1.28955e-09	2.38505e-05	6.53493e-08	0.000259933	8.62466e-08	NA	NA
TCF19	6.7741e-12	3.91521e-09	6.86234	1.6809e-10	4.30481e-08	6.38798	Pituitary	1.58847e-17	2.75668e-14	8.52051	2.24276e-12	1.29868e-09	7.01849	Esophagus_Mucosa	3.65865e-17	3.51567e-14	-8.42335	8.57318e-13	3.7683e-10	-7.15166	NA	NA	NA	NA	NA	NA	1	1	1	0	3	-5.27107	6.92088	5.56486	-6.36716	-4.75745	6.2861	NA	NA	1.3563e-07	4.4885e-12	2.62361e-08	1.92556e-10	1.96052e-06	3.25549e-10	NA	NA	7.41115e-05	1.28955e-09	2.38505e-05	6.53493e-08	0.00102477	8.58541e-08	NA	NA
TCF19	6.7741e-12	3.91521e-09	6.86234	1.6809e-10	4.30481e-08	6.38798	Pituitary	1.58847e-17	2.75668e-14	8.52051	2.24276e-12	1.29868e-09	7.01849	Esophagus_Muscularis	3.65865e-17	3.0353e-14	-8.42335	8.57318e-13	3.85066e-10	-7.15166	NA	NA	NA	NA	NA	NA	1	1	1	0	3	-5.27107	6.92088	5.56486	-6.36716	-5.02399	6.2861	NA	NA	1.3563e-07	4.4885e-12	2.62361e-08	1.92556e-10	5.06086e-07	3.25549e-10	NA	NA	7.41115e-05	1.28955e-09	2.38505e-05	6.53493e-08	0.000392216	8.80832e-08	NA	NA
TCF19	6.7741e-12	3.91521e-09	6.86234	1.6809e-10	4.30481e-08	6.38798	Pituitary	1.58847e-17	2.75668e-14	8.52051	2.24276e-12	1.29868e-09	7.01849	Heart_Atrial_Appendage	3.65865e-17	3.24369e-14	-8.42335	8.57318e-13	3.49786e-10	-7.15166	NA	NA	NA	NA	NA	NA	1	1	1	0	3	-5.27107	6.92088	5.56486	-6.36716	-4.31374	6.2861	NA	NA	1.3563e-07	4.4885e-12	2.62361e-08	1.92556e-10	1.60518e-05	3.25549e-10	NA	NA	7.41115e-05	1.28955e-09	2.38505e-05	6.53493e-08	0.00793777	9.32829e-08	NA	NA
TCF19	6.7741e-12	3.91521e-09	6.86234	1.6809e-10	4.30481e-08	6.38798	Pituitary	1.58847e-17	2.75668e-14	8.52051	2.24276e-12	1.29868e-09	7.01849	Kidney_Cortex	2.1395e-16	2.23238e-13	-8.21399	8.57318e-13	6.82605e-10	-7.15166	NA	NA	NA	NA	NA	NA	1	1	1	0	3	-5.27107	6.92088	5.56486	-6.36716	-4.41362	6.35108	NA	NA	1.3563e-07	4.4885e-12	2.62361e-08	1.92556e-10	1.01658e-05	2.13803e-10	NA	NA	7.41115e-05	1.28955e-09	2.38505e-05	6.53493e-08	0.00468794	1.01551e-07	NA	NA
TCF19	6.7741e-12	3.91521e-09	6.86234	1.6809e-10	4.30481e-08	6.38798	Pituitary	1.58847e-17	2.75668e-14	8.52051	2.24276e-12	1.29868e-09	7.01849	Lung	3.65865e-17	3.74946e-14	-8.42335	8.57318e-13	3.21516e-10	-7.15166	NA	NA	NA	NA	NA	NA	1	1	1	0	3	-5.27107	6.92088	5.56486	-6.36716	-5.25372	6.2861	NA	NA	1.3563e-07	4.4885e-12	2.62361e-08	1.92556e-10	1.49054e-07	3.25549e-10	NA	NA	7.41115e-05	1.28955e-09	2.38505e-05	6.53493e-08	0.000121397	9.039e-08	NA	NA
TCF19	6.7741e-12	3.91521e-09	6.86234	1.6809e-10	4.30481e-08	6.38798	Pituitary	1.58847e-17	2.75668e-14	8.52051	2.24276e-12	1.29868e-09	7.01849	Minor_Salivary_Gland	3.65865e-17	4.4634e-14	-8.42335	8.57318e-13	3.96394e-10	-7.15166	NA	NA	NA	NA	NA	NA	1	1	1	0	3	-5.27107	6.92088	5.56486	-6.36716	-5.52813	6.2861	NA	NA	1.3563e-07	4.4885e-12	2.62361e-08	1.92556e-10	3.23658e-08	3.25549e-10	NA	NA	7.41115e-05	1.28955e-09	2.38505e-05	6.53493e-08	3.57246e-05	9.84636e-08	NA	NA
TCF19	6.7741e-12	3.91521e-09	6.86234	1.6809e-10	4.30481e-08	6.38798	Pituitary	1.58847e-17	2.75668e-14	8.52051	2.24276e-12	1.29868e-09	7.01849	Nerve_Tibial	3.65865e-17	3.36153e-14	8.42335	8.57318e-13	3.41573e-10	7.15166	NA	NA	NA	NA	NA	NA	1	1	1	0	3	-5.27107	6.92088	5.56486	-6.36716	4.65688	-6.2861	NA	NA	1.3563e-07	4.4885e-12	2.62361e-08	1.92556e-10	3.21035e-06	3.25549e-10	NA	NA	7.41115e-05	1.28955e-09	2.38505e-05	6.53493e-08	0.00216033	9.0961e-08	NA	NA
TCF19	6.7741e-12	3.91521e-09	6.86234	1.6809e-10	4.30481e-08	6.38798	Pituitary	1.58847e-17	2.75668e-14	8.52051	2.24276e-12	1.29868e-09	7.01849	Ovary	3.65865e-17	3.70902e-14	-8.42335	8.57318e-13	4.38896e-10	-7.15166	NA	NA	NA	NA	NA	NA	1	1	1	0	3	-5.27107	6.92088	5.56486	-6.36716	-5.52813	6.2861	NA	NA	1.3563e-07	4.4885e-12	2.62361e-08	1.92556e-10	3.23658e-08	3.25549e-10	NA	NA	7.41115e-05	1.28955e-09	2.38505e-05	6.53493e-08	2.91775e-05	9.86043e-08	NA	NA
TCF19	6.7741e-12	3.91521e-09	6.86234	1.6809e-10	4.30481e-08	6.38798	Pituitary	1.58847e-17	2.75668e-14	8.52051	2.24276e-12	1.29868e-09	7.01849	Prostate	3.65865e-17	3.70008e-14	8.42335	8.57318e-13	3.8395e-10	7.15166	NA	NA	NA	NA	NA	NA	1	1	1	0	3	-5.27107	6.92088	5.56486	-6.36716	4.61207	-6.2861	NA	NA	1.3563e-07	4.4885e-12	2.62361e-08	1.92556e-10	3.98682e-06	3.25549e-10	NA	NA	7.41115e-05	1.28955e-09	2.38505e-05	6.53493e-08	0.00217844	9.26146e-08	NA	NA
TCF19	6.7741e-12	3.91521e-09	6.86234	1.6809e-10	4.30481e-08	6.38798	Pituitary	1.58847e-17	2.75668e-14	8.52051	2.24276e-12	1.29868e-09	7.01849	Skin_Not_Sun_Exposed_Suprapubic	3.65865e-17	3.35143e-14	-8.42335	8.57318e-13	4.4036e-10	-7.15166	NA	NA	NA	NA	NA	NA	1	1	1	0	3	-5.27107	6.92088	5.56486	-6.36716	-4.81459	6.2861	NA	NA	1.3563e-07	4.4885e-12	2.62361e-08	1.92556e-10	1.47504e-06	3.25549e-10	NA	NA	7.41115e-05	1.28955e-09	2.38505e-05	6.53493e-08	0.000928481	9.46471e-08	NA	NA
TCF19	6.7741e-12	3.91521e-09	6.86234	1.6809e-10	4.30481e-08	6.38798	Pituitary	1.58847e-17	2.75668e-14	8.52051	2.24276e-12	1.29868e-09	7.01849	Skin_Sun_Exposed_Lower_leg	3.65865e-17	3.47787e-14	-8.42335	8.57318e-13	3.63048e-10	-7.15166	NA	NA	NA	NA	NA	NA	1	1	1	0	3	-5.27107	6.92088	5.56486	-6.36716	-4.88226	6.2861	NA	NA	1.3563e-07	4.4885e-12	2.62361e-08	1.92556e-10	1.04877e-06	3.25549e-10	NA	NA	7.41115e-05	1.28955e-09	2.38505e-05	6.53493e-08	0.00075286	8.38476e-08	NA	NA
TCF19	6.7741e-12	3.91521e-09	6.86234	1.6809e-10	4.30481e-08	6.38798	Pituitary	1.58847e-17	2.75668e-14	8.52051	2.24276e-12	1.29868e-09	7.01849	Small_Intestine_Terminal_Ileum	2.1395e-16	2.09079e-13	-8.21399	8.57318e-13	4.22204e-10	-7.15166	NA	NA	NA	NA	NA	NA	1	1	1	0	3	-5.27107	6.92088	5.56486	-6.36716	-4.61207	6.35108	NA	NA	1.3563e-07	4.4885e-12	2.62361e-08	1.92556e-10	3.98672e-06	2.13803e-10	NA	NA	7.41115e-05	1.28955e-09	2.38505e-05	6.53493e-08	0.00248476	6.47674e-08	NA	NA
TCF19	6.7741e-12	3.91521e-09	6.86234	1.6809e-10	4.30481e-08	6.38798	Pituitary	1.58847e-17	2.75668e-14	8.52051	2.24276e-12	1.29868e-09	7.01849	Spleen	3.65865e-17	3.6528e-14	8.42335	8.57318e-13	3.518e-10	7.15166	NA	NA	NA	NA	NA	NA	1	1	1	0	3	-5.27107	6.92088	5.56486	-6.36716	4.57245	-6.2861	NA	NA	1.3563e-07	4.4885e-12	2.62361e-08	1.92556e-10	4.82062e-06	3.25549e-10	NA	NA	7.41115e-05	1.28955e-09	2.38505e-05	6.53493e-08	0.00300287	8.69746e-08	NA	NA
TCF19	6.7741e-12	3.91521e-09	6.86234	1.6809e-10	4.30481e-08	6.38798	Pituitary	1.58847e-17	2.75668e-14	8.52051	2.24276e-12	1.29868e-09	7.01849	Stomach	3.65865e-17	4.65047e-14	8.42335	8.57318e-13	4.27345e-10	7.15166	NA	NA	NA	NA	NA	NA	1	1	1	0	3	-5.27107	6.92088	5.56486	-6.36716	5.22542	-6.2861	NA	NA	1.3563e-07	4.4885e-12	2.62361e-08	1.92556e-10	1.7376e-07	3.25549e-10	NA	NA	7.41115e-05	1.28955e-09	2.38505e-05	6.53493e-08	0.000139457	1.08776e-07	NA	NA
TCF19	6.7741e-12	3.91521e-09	6.86234	1.6809e-10	4.30481e-08	6.38798	Pituitary	1.58847e-17	2.75668e-14	8.52051	2.24276e-12	1.29868e-09	7.01849	Uterus	3.65865e-17	3.55902e-14	-8.42335	8.57318e-13	4.05317e-10	-7.15166	NA	NA	NA	NA	NA	NA	1	1	1	0	3	-5.27107	6.92088	5.56486	-6.36716	-5.29885	6.2861	NA	NA	1.3563e-07	4.4885e-12	2.62361e-08	1.92556e-10	1.16532e-07	3.25549e-10	NA	NA	7.41115e-05	1.28955e-09	2.38505e-05	6.53493e-08	8.61009e-05	9.43318e-08	NA	NA
TCF19	6.7741e-12	3.91521e-09	6.86234	1.6809e-10	4.30481e-08	6.38798	Pituitary	1.58847e-17	2.75668e-14	8.52051	2.24276e-12	1.29868e-09	7.01849	Vagina	3.65865e-17	3.84257e-14	-8.42335	8.57318e-13	4.56463e-10	-7.15166	NA	NA	NA	NA	NA	NA	1	1	1	0	3	-5.27107	6.92088	5.56486	-6.36716	-4.96136	6.2861	NA	NA	1.3563e-07	4.4885e-12	2.62361e-08	1.92556e-10	7.00009e-07	3.25549e-10	NA	NA	7.41115e-05	1.28955e-09	2.38505e-05	6.53493e-08	0.000456629	1.07931e-07	NA	NA
TCF19	6.7741e-12	3.91521e-09	6.86234	1.6809e-10	4.30481e-08	6.38798	Pituitary	1.58847e-17	2.75668e-14	8.52051	2.24276e-12	1.29868e-09	7.01849	smultixcan	5.57519e-17	5.802e-14	-8.29962	9.67606e-13	3.81546e-10	-7.07149	NA	NA	NA	NA	NA	NA	1	1	1	0	3	-5.27107	6.92088	5.56486	-6.36716	-4.99296	6.22426	NA	NA	1.3563e-07	4.4885e-12	2.62361e-08	1.92556e-10	2.26215e-07	3.37913e-10	NA	NA	7.41115e-05	1.28955e-09	2.38505e-05	6.53493e-08	0.000160213	8.86607e-08	NA	NA
TCF19	6.7741e-12	3.91521e-09	6.86234	1.6809e-10	4.30481e-08	6.38798	Prostate	2.90086e-12	3.12976e-09	6.98245	2.79143e-09	6.87645e-07	5.94342	Adipose_Subcutaneous	3.65865e-17	3.3437e-14	-8.42335	8.57318e-13	3.35258e-10	-7.15166	NA	NA	NA	NA	NA	NA	1	1	1	0	3	-5.27107	6.92088	4.54987	-5.2249	-4.858	6.2861	NA	NA	1.3563e-07	4.4885e-12	5.36789e-06	1.74246e-07	1.18578e-06	3.25549e-10	NA	NA	7.41115e-05	1.28955e-09	0.00351654	2.51653e-05	0.000750295	9.13887e-08	NA	NA
TCF19	6.7741e-12	3.91521e-09	6.86234	1.6809e-10	4.30481e-08	6.38798	Prostate	2.90086e-12	3.12976e-09	6.98245	2.79143e-09	6.87645e-07	5.94342	Adipose_Visceral_Omentum	3.65865e-17	3.3162e-14	8.42335	8.57318e-13	3.7957e-10	7.15166	NA	NA	NA	NA	NA	NA	1	1	1	0	3	-5.27107	6.92088	4.54987	-5.2249	4.48779	-6.2861	NA	NA	1.3563e-07	4.4885e-12	5.36789e-06	1.74246e-07	7.19669e-06	3.25549e-10	NA	NA	7.41115e-05	1.28955e-09	0.00351654	2.51653e-05	0.00327187	9.12366e-08	NA	NA
TCF19	6.7741e-12	3.91521e-09	6.86234	1.6809e-10	4.30481e-08	6.38798	Prostate	2.90086e-12	3.12976e-09	6.98245	2.79143e-09	6.87645e-07	5.94342	Artery_Aorta	3.65865e-17	3.61994e-14	-8.42335	8.57318e-13	3.54179e-10	-7.15166	NA	NA	NA	NA	NA	NA	1	1	1	0	3	-5.27107	6.92088	4.54987	-5.2249	-5.11817	6.2861	NA	NA	1.3563e-07	4.4885e-12	5.36789e-06	1.74246e-07	3.08507e-07	3.25549e-10	NA	NA	7.41115e-05	1.28955e-09	0.00351654	2.51653e-05	0.000218121	8.67562e-08	NA	NA
TCF19	6.7741e-12	3.91521e-09	6.86234	1.6809e-10	4.30481e-08	6.38798	Prostate	2.90086e-12	3.12976e-09	6.98245	2.79143e-09	6.87645e-07	5.94342	Artery_Coronary	3.65865e-17	3.84537e-14	8.42335	8.57318e-13	4.01531e-10	7.15166	NA	NA	NA	NA	NA	NA	1	1	1	0	3	-5.27107	6.92088	4.54987	-5.2249	4.9839	-6.2861	NA	NA	1.3563e-07	4.4885e-12	5.36789e-06	1.74246e-07	6.23167e-07	3.25549e-10	NA	NA	7.41115e-05	1.28955e-09	0.00351654	2.51653e-05	0.000458438	9.44718e-08	NA	NA
TCF19	6.7741e-12	3.91521e-09	6.86234	1.6809e-10	4.30481e-08	6.38798	Prostate	2.90086e-12	3.12976e-09	6.98245	2.79143e-09	6.87645e-07	5.94342	Artery_Tibial	3.65865e-17	3.68072e-14	-8.42335	8.57318e-13	3.62163e-10	-7.15166	NA	NA	NA	NA	NA	NA	1	1	1	0	3	-5.27107	6.92088	4.54987	-5.2249	-5.52813	6.2861	NA	NA	1.3563e-07	4.4885e-12	5.36789e-06	1.74246e-07	3.23658e-08	3.25549e-10	NA	NA	7.41115e-05	1.28955e-09	0.00351654	2.51653e-05	3.68657e-05	9.25903e-08	NA	NA
TCF19	6.7741e-12	3.91521e-09	6.86234	1.6809e-10	4.30481e-08	6.38798	Prostate	2.90086e-12	3.12976e-09	6.98245	2.79143e-09	6.87645e-07	5.94342	Brain_Cerebellar_Hemisphere	3.65865e-17	2.95985e-14	-8.42335	8.57318e-13	3.1477e-10	-7.15166	NA	NA	NA	NA	NA	NA	1	1	1	0	3	-5.27107	6.92088	4.54987	-5.2249	-5.52813	6.2861	NA	NA	1.3563e-07	4.4885e-12	5.36789e-06	1.74246e-07	3.23658e-08	3.25549e-10	NA	NA	7.41115e-05	1.28955e-09	0.00351654	2.51653e-05	8.50162e-05	8.68438e-08	NA	NA
TCF19	6.7741e-12	3.91521e-09	6.86234	1.6809e-10	4.30481e-08	6.38798	Prostate	2.90086e-12	3.12976e-09	6.98245	2.79143e-09	6.87645e-07	5.94342	Brain_Cerebellum	3.65865e-17	3.04618e-14	-8.42335	8.57318e-13	3.39728e-10	-7.15166	NA	NA	NA	NA	NA	NA	1	1	1	0	3	-5.27107	6.92088	4.54987	-5.2249	-5.05848	6.2861	NA	NA	1.3563e-07	4.4885e-12	5.36789e-06	1.74246e-07	4.22604e-07	3.25549e-10	NA	NA	7.41115e-05	1.28955e-09	0.00351654	2.51653e-05	0.000450837	9.43566e-08	NA	NA
TCF19	6.7741e-12	3.91521e-09	6.86234	1.6809e-10	4.30481e-08	6.38798	Prostate	2.90086e-12	3.12976e-09	6.98245	2.79143e-09	6.87645e-07	5.94342	Brain_Spinal_cord_cervical_c-1	3.65865e-17	5.60323e-14	8.42335	8.57318e-13	4.14242e-10	7.15166	NA	NA	NA	NA	NA	NA	1	1	1	0	3	-5.27107	6.92088	4.54987	-5.2249	5.52813	-6.2861	NA	NA	1.3563e-07	4.4885e-12	5.36789e-06	1.74246e-07	3.23658e-08	3.25549e-10	NA	NA	7.41115e-05	1.28955e-09	0.00351654	2.51653e-05	7.37972e-05	1.17555e-07	NA	NA
TCF19	6.7741e-12	3.91521e-09	6.86234	1.6809e-10	4.30481e-08	6.38798	Prostate	2.90086e-12	3.12976e-09	6.98245	2.79143e-09	6.87645e-07	5.94342	Breast_Mammary_Tissue	3.65865e-17	3.34371e-14	-8.42335	8.57318e-13	3.20208e-10	-7.15166	NA	NA	NA	NA	NA	NA	1	1	1	0	3	-5.27107	6.92088	4.54987	-5.2249	-4.88354	6.2861	NA	NA	1.3563e-07	4.4885e-12	5.36789e-06	1.74246e-07	1.04197e-06	3.25549e-10	NA	NA	7.41115e-05	1.28955e-09	0.00351654	2.51653e-05	0.000596203	8.69316e-08	NA	NA
TCF19	6.7741e-12	3.91521e-09	6.86234	1.6809e-10	4.30481e-08	6.38798	Prostate	2.90086e-12	3.12976e-09	6.98245	2.79143e-09	6.87645e-07	5.94342	Cells_Cultured_fibroblasts	3.65865e-17	3.96851e-14	8.42335	8.57318e-13	3.93525e-10	7.15166	NA	NA	NA	NA	NA	NA	1	1	1	0	3	-5.27107	6.92088	4.54987	-5.2249	4.74778	-6.2861	NA	NA	1.3563e-07	4.4885e-12	5.36789e-06	1.74246e-07	2.05658e-06	3.25549e-10	NA	NA	7.41115e-05	1.28955e-09	0.00351654	2.51653e-05	0.00118348	9.15768e-08	NA	NA
TCF19	6.7741e-12	3.91521e-09	6.86234	1.6809e-10	4.30481e-08	6.38798	Prostate	2.90086e-12	3.12976e-09	6.98245	2.79143e-09	6.87645e-07	5.94342	Cells_EBV-transformed_lymphocytes	3.65865e-17	3.92433e-14	8.42335	8.57318e-13	3.36265e-10	7.15166	NA	NA	NA	NA	NA	NA	1	1	1	0	3	-5.27107	6.92088	4.54987	-5.2249	5.15204	-6.2861	NA	NA	1.3563e-07	4.4885e-12	5.36789e-06	1.74246e-07	2.57669e-07	3.25549e-10	NA	NA	7.41115e-05	1.28955e-09	0.00351654	2.51653e-05	0.000271841	7.75849e-08	NA	NA
TCF19	6.7741e-12	3.91521e-09	6.86234	1.6809e-10	4.30481e-08	6.38798	Prostate	2.90086e-12	3.12976e-09	6.98245	2.79143e-09	6.87645e-07	5.94342	Colon_Sigmoid	3.65865e-17	3.37726e-14	-8.42335	8.57318e-13	3.62699e-10	-7.15166	NA	NA	NA	NA	NA	NA	1	1	1	0	3	-5.27107	6.92088	4.54987	-5.2249	-4.96736	6.2861	NA	NA	1.3563e-07	4.4885e-12	5.36789e-06	1.74246e-07	6.78692e-07	3.25549e-10	NA	NA	7.41115e-05	1.28955e-09	0.00351654	2.51653e-05	0.000460846	8.7298e-08	NA	NA
TCF19	6.7741e-12	3.91521e-09	6.86234	1.6809e-10	4.30481e-08	6.38798	Prostate	2.90086e-12	3.12976e-09	6.98245	2.79143e-09	6.87645e-07	5.94342	Colon_Transverse	7.36404e-17	7.03558e-14	-8.34104	6.80702e-13	3.40229e-10	-7.18326	NA	NA	NA	NA	NA	NA	1	1	1	0	3	-5.27107	6.92088	4.54987	-5.2249	-5.2977	6.34994	NA	NA	1.3563e-07	4.4885e-12	5.36789e-06	1.74246e-07	1.17272e-07	2.15396e-10	NA	NA	7.41115e-05	1.28955e-09	0.00351654	2.51653e-05	9.46897e-05	6.56788e-08	NA	NA
TCF19	6.7741e-12	3.91521e-09	6.86234	1.6809e-10	4.30481e-08	6.38798	Prostate	2.90086e-12	3.12976e-09	6.98245	2.79143e-09	6.87645e-07	5.94342	Esophagus_Gastroesophageal_Junction	3.65865e-17	3.0705e-14	-8.42335	8.57318e-13	3.59055e-10	-7.15166	NA	NA	NA	NA	NA	NA	1	1	1	0	3	-5.27107	6.92088	4.54987	-5.2249	-5.0873	6.2861	NA	NA	1.3563e-07	4.4885e-12	5.36789e-06	1.74246e-07	3.6319e-07	3.25549e-10	NA	NA	7.41115e-05	1.28955e-09	0.00351654	2.51653e-05	0.000259933	8.62466e-08	NA	NA
TCF19	6.7741e-12	3.91521e-09	6.86234	1.6809e-10	4.30481e-08	6.38798	Prostate	2.90086e-12	3.12976e-09	6.98245	2.79143e-09	6.87645e-07	5.94342	Esophagus_Mucosa	3.65865e-17	3.51567e-14	-8.42335	8.57318e-13	3.7683e-10	-7.15166	NA	NA	NA	NA	NA	NA	1	1	1	0	3	-5.27107	6.92088	4.54987	-5.2249	-4.75745	6.2861	NA	NA	1.3563e-07	4.4885e-12	5.36789e-06	1.74246e-07	1.96052e-06	3.25549e-10	NA	NA	7.41115e-05	1.28955e-09	0.00351654	2.51653e-05	0.00102477	8.58541e-08	NA	NA
TCF19	6.7741e-12	3.91521e-09	6.86234	1.6809e-10	4.30481e-08	6.38798	Prostate	2.90086e-12	3.12976e-09	6.98245	2.79143e-09	6.87645e-07	5.94342	Esophagus_Muscularis	3.65865e-17	3.0353e-14	-8.42335	8.57318e-13	3.85066e-10	-7.15166	NA	NA	NA	NA	NA	NA	1	1	1	0	3	-5.27107	6.92088	4.54987	-5.2249	-5.02399	6.2861	NA	NA	1.3563e-07	4.4885e-12	5.36789e-06	1.74246e-07	5.06086e-07	3.25549e-10	NA	NA	7.41115e-05	1.28955e-09	0.00351654	2.51653e-05	0.000392216	8.80832e-08	NA	NA
TCF19	6.7741e-12	3.91521e-09	6.86234	1.6809e-10	4.30481e-08	6.38798	Prostate	2.90086e-12	3.12976e-09	6.98245	2.79143e-09	6.87645e-07	5.94342	Heart_Atrial_Appendage	3.65865e-17	3.24369e-14	-8.42335	8.57318e-13	3.49786e-10	-7.15166	NA	NA	NA	NA	NA	NA	1	1	1	0	3	-5.27107	6.92088	4.54987	-5.2249	-4.31374	6.2861	NA	NA	1.3563e-07	4.4885e-12	5.36789e-06	1.74246e-07	1.60518e-05	3.25549e-10	NA	NA	7.41115e-05	1.28955e-09	0.00351654	2.51653e-05	0.00793777	9.32829e-08	NA	NA
TCF19	6.7741e-12	3.91521e-09	6.86234	1.6809e-10	4.30481e-08	6.38798	Prostate	2.90086e-12	3.12976e-09	6.98245	2.79143e-09	6.87645e-07	5.94342	Kidney_Cortex	2.1395e-16	2.23238e-13	-8.21399	8.57318e-13	6.82605e-10	-7.15166	NA	NA	NA	NA	NA	NA	1	1	1	0	3	-5.27107	6.92088	4.54987	-5.2249	-4.41362	6.35108	NA	NA	1.3563e-07	4.4885e-12	5.36789e-06	1.74246e-07	1.01658e-05	2.13803e-10	NA	NA	7.41115e-05	1.28955e-09	0.00351654	2.51653e-05	0.00468794	1.01551e-07	NA	NA
TCF19	6.7741e-12	3.91521e-09	6.86234	1.6809e-10	4.30481e-08	6.38798	Prostate	2.90086e-12	3.12976e-09	6.98245	2.79143e-09	6.87645e-07	5.94342	Lung	3.65865e-17	3.74946e-14	-8.42335	8.57318e-13	3.21516e-10	-7.15166	NA	NA	NA	NA	NA	NA	1	1	1	0	3	-5.27107	6.92088	4.54987	-5.2249	-5.25372	6.2861	NA	NA	1.3563e-07	4.4885e-12	5.36789e-06	1.74246e-07	1.49054e-07	3.25549e-10	NA	NA	7.41115e-05	1.28955e-09	0.00351654	2.51653e-05	0.000121397	9.039e-08	NA	NA
TCF19	6.7741e-12	3.91521e-09	6.86234	1.6809e-10	4.30481e-08	6.38798	Prostate	2.90086e-12	3.12976e-09	6.98245	2.79143e-09	6.87645e-07	5.94342	Minor_Salivary_Gland	3.65865e-17	4.4634e-14	-8.42335	8.57318e-13	3.96394e-10	-7.15166	NA	NA	NA	NA	NA	NA	1	1	1	0	3	-5.27107	6.92088	4.54987	-5.2249	-5.52813	6.2861	NA	NA	1.3563e-07	4.4885e-12	5.36789e-06	1.74246e-07	3.23658e-08	3.25549e-10	NA	NA	7.41115e-05	1.28955e-09	0.00351654	2.51653e-05	3.57246e-05	9.84636e-08	NA	NA
TCF19	6.7741e-12	3.91521e-09	6.86234	1.6809e-10	4.30481e-08	6.38798	Prostate	2.90086e-12	3.12976e-09	6.98245	2.79143e-09	6.87645e-07	5.94342	Nerve_Tibial	3.65865e-17	3.36153e-14	8.42335	8.57318e-13	3.41573e-10	7.15166	NA	NA	NA	NA	NA	NA	1	1	1	0	3	-5.27107	6.92088	4.54987	-5.2249	4.65688	-6.2861	NA	NA	1.3563e-07	4.4885e-12	5.36789e-06	1.74246e-07	3.21035e-06	3.25549e-10	NA	NA	7.41115e-05	1.28955e-09	0.00351654	2.51653e-05	0.00216033	9.0961e-08	NA	NA
TCF19	6.7741e-12	3.91521e-09	6.86234	1.6809e-10	4.30481e-08	6.38798	Prostate	2.90086e-12	3.12976e-09	6.98245	2.79143e-09	6.87645e-07	5.94342	Ovary	3.65865e-17	3.70902e-14	-8.42335	8.57318e-13	4.38896e-10	-7.15166	NA	NA	NA	NA	NA	NA	1	1	1	0	3	-5.27107	6.92088	4.54987	-5.2249	-5.52813	6.2861	NA	NA	1.3563e-07	4.4885e-12	5.36789e-06	1.74246e-07	3.23658e-08	3.25549e-10	NA	NA	7.41115e-05	1.28955e-09	0.00351654	2.51653e-05	2.91775e-05	9.86043e-08	NA	NA
TCF19	6.7741e-12	3.91521e-09	6.86234	1.6809e-10	4.30481e-08	6.38798	Prostate	2.90086e-12	3.12976e-09	6.98245	2.79143e-09	6.87645e-07	5.94342	Prostate	3.65865e-17	3.70008e-14	8.42335	8.57318e-13	3.8395e-10	7.15166	NA	NA	NA	NA	NA	NA	1	1	1	0	3	-5.27107	6.92088	4.54987	-5.2249	4.61207	-6.2861	NA	NA	1.3563e-07	4.4885e-12	5.36789e-06	1.74246e-07	3.98682e-06	3.25549e-10	NA	NA	7.41115e-05	1.28955e-09	0.00351654	2.51653e-05	0.00217844	9.26146e-08	NA	NA
TCF19	6.7741e-12	3.91521e-09	6.86234	1.6809e-10	4.30481e-08	6.38798	Prostate	2.90086e-12	3.12976e-09	6.98245	2.79143e-09	6.87645e-07	5.94342	Skin_Not_Sun_Exposed_Suprapubic	3.65865e-17	3.35143e-14	-8.42335	8.57318e-13	4.4036e-10	-7.15166	NA	NA	NA	NA	NA	NA	1	1	1	0	3	-5.27107	6.92088	4.54987	-5.2249	-4.81459	6.2861	NA	NA	1.3563e-07	4.4885e-12	5.36789e-06	1.74246e-07	1.47504e-06	3.25549e-10	NA	NA	7.41115e-05	1.28955e-09	0.00351654	2.51653e-05	0.000928481	9.46471e-08	NA	NA
TCF19	6.7741e-12	3.91521e-09	6.86234	1.6809e-10	4.30481e-08	6.38798	Prostate	2.90086e-12	3.12976e-09	6.98245	2.79143e-09	6.87645e-07	5.94342	Skin_Sun_Exposed_Lower_leg	3.65865e-17	3.47787e-14	-8.42335	8.57318e-13	3.63048e-10	-7.15166	NA	NA	NA	NA	NA	NA	1	1	1	0	3	-5.27107	6.92088	4.54987	-5.2249	-4.88226	6.2861	NA	NA	1.3563e-07	4.4885e-12	5.36789e-06	1.74246e-07	1.04877e-06	3.25549e-10	NA	NA	7.41115e-05	1.28955e-09	0.00351654	2.51653e-05	0.00075286	8.38476e-08	NA	NA
TCF19	6.7741e-12	3.91521e-09	6.86234	1.6809e-10	4.30481e-08	6.38798	Prostate	2.90086e-12	3.12976e-09	6.98245	2.79143e-09	6.87645e-07	5.94342	Small_Intestine_Terminal_Ileum	2.1395e-16	2.09079e-13	-8.21399	8.57318e-13	4.22204e-10	-7.15166	NA	NA	NA	NA	NA	NA	1	1	1	0	3	-5.27107	6.92088	4.54987	-5.2249	-4.61207	6.35108	NA	NA	1.3563e-07	4.4885e-12	5.36789e-06	1.74246e-07	3.98672e-06	2.13803e-10	NA	NA	7.41115e-05	1.28955e-09	0.00351654	2.51653e-05	0.00248476	6.47674e-08	NA	NA
TCF19	6.7741e-12	3.91521e-09	6.86234	1.6809e-10	4.30481e-08	6.38798	Prostate	2.90086e-12	3.12976e-09	6.98245	2.79143e-09	6.87645e-07	5.94342	Spleen	3.65865e-17	3.6528e-14	8.42335	8.57318e-13	3.518e-10	7.15166	NA	NA	NA	NA	NA	NA	1	1	1	0	3	-5.27107	6.92088	4.54987	-5.2249	4.57245	-6.2861	NA	NA	1.3563e-07	4.4885e-12	5.36789e-06	1.74246e-07	4.82062e-06	3.25549e-10	NA	NA	7.41115e-05	1.28955e-09	0.00351654	2.51653e-05	0.00300287	8.69746e-08	NA	NA
TCF19	6.7741e-12	3.91521e-09	6.86234	1.6809e-10	4.30481e-08	6.38798	Prostate	2.90086e-12	3.12976e-09	6.98245	2.79143e-09	6.87645e-07	5.94342	Stomach	3.65865e-17	4.65047e-14	8.42335	8.57318e-13	4.27345e-10	7.15166	NA	NA	NA	NA	NA	NA	1	1	1	0	3	-5.27107	6.92088	4.54987	-5.2249	5.22542	-6.2861	NA	NA	1.3563e-07	4.4885e-12	5.36789e-06	1.74246e-07	1.7376e-07	3.25549e-10	NA	NA	7.41115e-05	1.28955e-09	0.00351654	2.51653e-05	0.000139457	1.08776e-07	NA	NA
TCF19	6.7741e-12	3.91521e-09	6.86234	1.6809e-10	4.30481e-08	6.38798	Prostate	2.90086e-12	3.12976e-09	6.98245	2.79143e-09	6.87645e-07	5.94342	Uterus	3.65865e-17	3.55902e-14	-8.42335	8.57318e-13	4.05317e-10	-7.15166	NA	NA	NA	NA	NA	NA	1	1	1	0	3	-5.27107	6.92088	4.54987	-5.2249	-5.29885	6.2861	NA	NA	1.3563e-07	4.4885e-12	5.36789e-06	1.74246e-07	1.16532e-07	3.25549e-10	NA	NA	7.41115e-05	1.28955e-09	0.00351654	2.51653e-05	8.61009e-05	9.43318e-08	NA	NA
TCF19	6.7741e-12	3.91521e-09	6.86234	1.6809e-10	4.30481e-08	6.38798	Prostate	2.90086e-12	3.12976e-09	6.98245	2.79143e-09	6.87645e-07	5.94342	Vagina	3.65865e-17	3.84257e-14	-8.42335	8.57318e-13	4.56463e-10	-7.15166	NA	NA	NA	NA	NA	NA	1	1	1	0	3	-5.27107	6.92088	4.54987	-5.2249	-4.96136	6.2861	NA	NA	1.3563e-07	4.4885e-12	5.36789e-06	1.74246e-07	7.00009e-07	3.25549e-10	NA	NA	7.41115e-05	1.28955e-09	0.00351654	2.51653e-05	0.000456629	1.07931e-07	NA	NA
TCF19	6.7741e-12	3.91521e-09	6.86234	1.6809e-10	4.30481e-08	6.38798	Prostate	2.90086e-12	3.12976e-09	6.98245	2.79143e-09	6.87645e-07	5.94342	smultixcan	5.57519e-17	5.802e-14	-8.29962	9.67606e-13	3.81546e-10	-7.07149	NA	NA	NA	NA	NA	NA	1	1	1	0	3	-5.27107	6.92088	4.54987	-5.2249	-4.99296	6.22426	NA	NA	1.3563e-07	4.4885e-12	5.36789e-06	1.74246e-07	2.26215e-07	3.37913e-10	NA	NA	7.41115e-05	1.28955e-09	0.00351654	2.51653e-05	0.000160213	8.86607e-08	NA	NA
TCF19	6.7741e-12	3.91521e-09	6.86234	1.6809e-10	4.30481e-08	6.38798	Small_Intestine_Terminal_Ileum	9.57797e-16	1.22183e-12	8.03215	2.08975e-12	1.13253e-09	7.02836	Adipose_Subcutaneous	3.65865e-17	3.3437e-14	-8.42335	8.57318e-13	3.35258e-10	-7.15166	NA	NA	NA	NA	NA	NA	1	1	1	0	3	-5.27107	6.92088	4.97071	-6.25196	-4.858	6.2861	NA	NA	1.3563e-07	4.4885e-12	6.67087e-07	4.05328e-10	1.18578e-06	3.25549e-10	NA	NA	7.41115e-05	1.28955e-09	0.000503192	1.37777e-07	0.000750295	9.13887e-08	NA	NA
TCF19	6.7741e-12	3.91521e-09	6.86234	1.6809e-10	4.30481e-08	6.38798	Small_Intestine_Terminal_Ileum	9.57797e-16	1.22183e-12	8.03215	2.08975e-12	1.13253e-09	7.02836	Adipose_Visceral_Omentum	3.65865e-17	3.3162e-14	8.42335	8.57318e-13	3.7957e-10	7.15166	NA	NA	NA	NA	NA	NA	1	1	1	0	3	-5.27107	6.92088	4.97071	-6.25196	4.48779	-6.2861	NA	NA	1.3563e-07	4.4885e-12	6.67087e-07	4.05328e-10	7.19669e-06	3.25549e-10	NA	NA	7.41115e-05	1.28955e-09	0.000503192	1.37777e-07	0.00327187	9.12366e-08	NA	NA
TCF19	6.7741e-12	3.91521e-09	6.86234	1.6809e-10	4.30481e-08	6.38798	Small_Intestine_Terminal_Ileum	9.57797e-16	1.22183e-12	8.03215	2.08975e-12	1.13253e-09	7.02836	Artery_Aorta	3.65865e-17	3.61994e-14	-8.42335	8.57318e-13	3.54179e-10	-7.15166	NA	NA	NA	NA	NA	NA	1	1	1	0	3	-5.27107	6.92088	4.97071	-6.25196	-5.11817	6.2861	NA	NA	1.3563e-07	4.4885e-12	6.67087e-07	4.05328e-10	3.08507e-07	3.25549e-10	NA	NA	7.41115e-05	1.28955e-09	0.000503192	1.37777e-07	0.000218121	8.67562e-08	NA	NA
TCF19	6.7741e-12	3.91521e-09	6.86234	1.6809e-10	4.30481e-08	6.38798	Small_Intestine_Terminal_Ileum	9.57797e-16	1.22183e-12	8.03215	2.08975e-12	1.13253e-09	7.02836	Artery_Coronary	3.65865e-17	3.84537e-14	8.42335	8.57318e-13	4.01531e-10	7.15166	NA	NA	NA	NA	NA	NA	1	1	1	0	3	-5.27107	6.92088	4.97071	-6.25196	4.9839	-6.2861	NA	NA	1.3563e-07	4.4885e-12	6.67087e-07	4.05328e-10	6.23167e-07	3.25549e-10	NA	NA	7.41115e-05	1.28955e-09	0.000503192	1.37777e-07	0.000458438	9.44718e-08	NA	NA
TCF19	6.7741e-12	3.91521e-09	6.86234	1.6809e-10	4.30481e-08	6.38798	Small_Intestine_Terminal_Ileum	9.57797e-16	1.22183e-12	8.03215	2.08975e-12	1.13253e-09	7.02836	Artery_Tibial	3.65865e-17	3.68072e-14	-8.42335	8.57318e-13	3.62163e-10	-7.15166	NA	NA	NA	NA	NA	NA	1	1	1	0	3	-5.27107	6.92088	4.97071	-6.25196	-5.52813	6.2861	NA	NA	1.3563e-07	4.4885e-12	6.67087e-07	4.05328e-10	3.23658e-08	3.25549e-10	NA	NA	7.41115e-05	1.28955e-09	0.000503192	1.37777e-07	3.68657e-05	9.25903e-08	NA	NA
TCF19	6.7741e-12	3.91521e-09	6.86234	1.6809e-10	4.30481e-08	6.38798	Small_Intestine_Terminal_Ileum	9.57797e-16	1.22183e-12	8.03215	2.08975e-12	1.13253e-09	7.02836	Brain_Cerebellar_Hemisphere	3.65865e-17	2.95985e-14	-8.42335	8.57318e-13	3.1477e-10	-7.15166	NA	NA	NA	NA	NA	NA	1	1	1	0	3	-5.27107	6.92088	4.97071	-6.25196	-5.52813	6.2861	NA	NA	1.3563e-07	4.4885e-12	6.67087e-07	4.05328e-10	3.23658e-08	3.25549e-10	NA	NA	7.41115e-05	1.28955e-09	0.000503192	1.37777e-07	8.50162e-05	8.68438e-08	NA	NA
TCF19	6.7741e-12	3.91521e-09	6.86234	1.6809e-10	4.30481e-08	6.38798	Small_Intestine_Terminal_Ileum	9.57797e-16	1.22183e-12	8.03215	2.08975e-12	1.13253e-09	7.02836	Brain_Cerebellum	3.65865e-17	3.04618e-14	-8.42335	8.57318e-13	3.39728e-10	-7.15166	NA	NA	NA	NA	NA	NA	1	1	1	0	3	-5.27107	6.92088	4.97071	-6.25196	-5.05848	6.2861	NA	NA	1.3563e-07	4.4885e-12	6.67087e-07	4.05328e-10	4.22604e-07	3.25549e-10	NA	NA	7.41115e-05	1.28955e-09	0.000503192	1.37777e-07	0.000450837	9.43566e-08	NA	NA
TCF19	6.7741e-12	3.91521e-09	6.86234	1.6809e-10	4.30481e-08	6.38798	Small_Intestine_Terminal_Ileum	9.57797e-16	1.22183e-12	8.03215	2.08975e-12	1.13253e-09	7.02836	Brain_Spinal_cord_cervical_c-1	3.65865e-17	5.60323e-14	8.42335	8.57318e-13	4.14242e-10	7.15166	NA	NA	NA	NA	NA	NA	1	1	1	0	3	-5.27107	6.92088	4.97071	-6.25196	5.52813	-6.2861	NA	NA	1.3563e-07	4.4885e-12	6.67087e-07	4.05328e-10	3.23658e-08	3.25549e-10	NA	NA	7.41115e-05	1.28955e-09	0.000503192	1.37777e-07	7.37972e-05	1.17555e-07	NA	NA
TCF19	6.7741e-12	3.91521e-09	6.86234	1.6809e-10	4.30481e-08	6.38798	Small_Intestine_Terminal_Ileum	9.57797e-16	1.22183e-12	8.03215	2.08975e-12	1.13253e-09	7.02836	Breast_Mammary_Tissue	3.65865e-17	3.34371e-14	-8.42335	8.57318e-13	3.20208e-10	-7.15166	NA	NA	NA	NA	NA	NA	1	1	1	0	3	-5.27107	6.92088	4.97071	-6.25196	-4.88354	6.2861	NA	NA	1.3563e-07	4.4885e-12	6.67087e-07	4.05328e-10	1.04197e-06	3.25549e-10	NA	NA	7.41115e-05	1.28955e-09	0.000503192	1.37777e-07	0.000596203	8.69316e-08	NA	NA
TCF19	6.7741e-12	3.91521e-09	6.86234	1.6809e-10	4.30481e-08	6.38798	Small_Intestine_Terminal_Ileum	9.57797e-16	1.22183e-12	8.03215	2.08975e-12	1.13253e-09	7.02836	Cells_Cultured_fibroblasts	3.65865e-17	3.96851e-14	8.42335	8.57318e-13	3.93525e-10	7.15166	NA	NA	NA	NA	NA	NA	1	1	1	0	3	-5.27107	6.92088	4.97071	-6.25196	4.74778	-6.2861	NA	NA	1.3563e-07	4.4885e-12	6.67087e-07	4.05328e-10	2.05658e-06	3.25549e-10	NA	NA	7.41115e-05	1.28955e-09	0.000503192	1.37777e-07	0.00118348	9.15768e-08	NA	NA
TCF19	6.7741e-12	3.91521e-09	6.86234	1.6809e-10	4.30481e-08	6.38798	Small_Intestine_Terminal_Ileum	9.57797e-16	1.22183e-12	8.03215	2.08975e-12	1.13253e-09	7.02836	Cells_EBV-transformed_lymphocytes	3.65865e-17	3.92433e-14	8.42335	8.57318e-13	3.36265e-10	7.15166	NA	NA	NA	NA	NA	NA	1	1	1	0	3	-5.27107	6.92088	4.97071	-6.25196	5.15204	-6.2861	NA	NA	1.3563e-07	4.4885e-12	6.67087e-07	4.05328e-10	2.57669e-07	3.25549e-10	NA	NA	7.41115e-05	1.28955e-09	0.000503192	1.37777e-07	0.000271841	7.75849e-08	NA	NA
TCF19	6.7741e-12	3.91521e-09	6.86234	1.6809e-10	4.30481e-08	6.38798	Small_Intestine_Terminal_Ileum	9.57797e-16	1.22183e-12	8.03215	2.08975e-12	1.13253e-09	7.02836	Colon_Sigmoid	3.65865e-17	3.37726e-14	-8.42335	8.57318e-13	3.62699e-10	-7.15166	NA	NA	NA	NA	NA	NA	1	1	1	0	3	-5.27107	6.92088	4.97071	-6.25196	-4.96736	6.2861	NA	NA	1.3563e-07	4.4885e-12	6.67087e-07	4.05328e-10	6.78692e-07	3.25549e-10	NA	NA	7.41115e-05	1.28955e-09	0.000503192	1.37777e-07	0.000460846	8.7298e-08	NA	NA
TCF19	6.7741e-12	3.91521e-09	6.86234	1.6809e-10	4.30481e-08	6.38798	Small_Intestine_Terminal_Ileum	9.57797e-16	1.22183e-12	8.03215	2.08975e-12	1.13253e-09	7.02836	Colon_Transverse	7.36404e-17	7.03558e-14	-8.34104	6.80702e-13	3.40229e-10	-7.18326	NA	NA	NA	NA	NA	NA	1	1	1	0	3	-5.27107	6.92088	4.97071	-6.25196	-5.2977	6.34994	NA	NA	1.3563e-07	4.4885e-12	6.67087e-07	4.05328e-10	1.17272e-07	2.15396e-10	NA	NA	7.41115e-05	1.28955e-09	0.000503192	1.37777e-07	9.46897e-05	6.56788e-08	NA	NA
TCF19	6.7741e-12	3.91521e-09	6.86234	1.6809e-10	4.30481e-08	6.38798	Small_Intestine_Terminal_Ileum	9.57797e-16	1.22183e-12	8.03215	2.08975e-12	1.13253e-09	7.02836	Esophagus_Gastroesophageal_Junction	3.65865e-17	3.0705e-14	-8.42335	8.57318e-13	3.59055e-10	-7.15166	NA	NA	NA	NA	NA	NA	1	1	1	0	3	-5.27107	6.92088	4.97071	-6.25196	-5.0873	6.2861	NA	NA	1.3563e-07	4.4885e-12	6.67087e-07	4.05328e-10	3.6319e-07	3.25549e-10	NA	NA	7.41115e-05	1.28955e-09	0.000503192	1.37777e-07	0.000259933	8.62466e-08	NA	NA
TCF19	6.7741e-12	3.91521e-09	6.86234	1.6809e-10	4.30481e-08	6.38798	Small_Intestine_Terminal_Ileum	9.57797e-16	1.22183e-12	8.03215	2.08975e-12	1.13253e-09	7.02836	Esophagus_Mucosa	3.65865e-17	3.51567e-14	-8.42335	8.57318e-13	3.7683e-10	-7.15166	NA	NA	NA	NA	NA	NA	1	1	1	0	3	-5.27107	6.92088	4.97071	-6.25196	-4.75745	6.2861	NA	NA	1.3563e-07	4.4885e-12	6.67087e-07	4.05328e-10	1.96052e-06	3.25549e-10	NA	NA	7.41115e-05	1.28955e-09	0.000503192	1.37777e-07	0.00102477	8.58541e-08	NA	NA
TCF19	6.7741e-12	3.91521e-09	6.86234	1.6809e-10	4.30481e-08	6.38798	Small_Intestine_Terminal_Ileum	9.57797e-16	1.22183e-12	8.03215	2.08975e-12	1.13253e-09	7.02836	Esophagus_Muscularis	3.65865e-17	3.0353e-14	-8.42335	8.57318e-13	3.85066e-10	-7.15166	NA	NA	NA	NA	NA	NA	1	1	1	0	3	-5.27107	6.92088	4.97071	-6.25196	-5.02399	6.2861	NA	NA	1.3563e-07	4.4885e-12	6.67087e-07	4.05328e-10	5.06086e-07	3.25549e-10	NA	NA	7.41115e-05	1.28955e-09	0.000503192	1.37777e-07	0.000392216	8.80832e-08	NA	NA
TCF19	6.7741e-12	3.91521e-09	6.86234	1.6809e-10	4.30481e-08	6.38798	Small_Intestine_Terminal_Ileum	9.57797e-16	1.22183e-12	8.03215	2.08975e-12	1.13253e-09	7.02836	Heart_Atrial_Appendage	3.65865e-17	3.24369e-14	-8.42335	8.57318e-13	3.49786e-10	-7.15166	NA	NA	NA	NA	NA	NA	1	1	1	0	3	-5.27107	6.92088	4.97071	-6.25196	-4.31374	6.2861	NA	NA	1.3563e-07	4.4885e-12	6.67087e-07	4.05328e-10	1.60518e-05	3.25549e-10	NA	NA	7.41115e-05	1.28955e-09	0.000503192	1.37777e-07	0.00793777	9.32829e-08	NA	NA
TCF19	6.7741e-12	3.91521e-09	6.86234	1.6809e-10	4.30481e-08	6.38798	Small_Intestine_Terminal_Ileum	9.57797e-16	1.22183e-12	8.03215	2.08975e-12	1.13253e-09	7.02836	Kidney_Cortex	2.1395e-16	2.23238e-13	-8.21399	8.57318e-13	6.82605e-10	-7.15166	NA	NA	NA	NA	NA	NA	1	1	1	0	3	-5.27107	6.92088	4.97071	-6.25196	-4.41362	6.35108	NA	NA	1.3563e-07	4.4885e-12	6.67087e-07	4.05328e-10	1.01658e-05	2.13803e-10	NA	NA	7.41115e-05	1.28955e-09	0.000503192	1.37777e-07	0.00468794	1.01551e-07	NA	NA
TCF19	6.7741e-12	3.91521e-09	6.86234	1.6809e-10	4.30481e-08	6.38798	Small_Intestine_Terminal_Ileum	9.57797e-16	1.22183e-12	8.03215	2.08975e-12	1.13253e-09	7.02836	Lung	3.65865e-17	3.74946e-14	-8.42335	8.57318e-13	3.21516e-10	-7.15166	NA	NA	NA	NA	NA	NA	1	1	1	0	3	-5.27107	6.92088	4.97071	-6.25196	-5.25372	6.2861	NA	NA	1.3563e-07	4.4885e-12	6.67087e-07	4.05328e-10	1.49054e-07	3.25549e-10	NA	NA	7.41115e-05	1.28955e-09	0.000503192	1.37777e-07	0.000121397	9.039e-08	NA	NA
TCF19	6.7741e-12	3.91521e-09	6.86234	1.6809e-10	4.30481e-08	6.38798	Small_Intestine_Terminal_Ileum	9.57797e-16	1.22183e-12	8.03215	2.08975e-12	1.13253e-09	7.02836	Minor_Salivary_Gland	3.65865e-17	4.4634e-14	-8.42335	8.57318e-13	3.96394e-10	-7.15166	NA	NA	NA	NA	NA	NA	1	1	1	0	3	-5.27107	6.92088	4.97071	-6.25196	-5.52813	6.2861	NA	NA	1.3563e-07	4.4885e-12	6.67087e-07	4.05328e-10	3.23658e-08	3.25549e-10	NA	NA	7.41115e-05	1.28955e-09	0.000503192	1.37777e-07	3.57246e-05	9.84636e-08	NA	NA
TCF19	6.7741e-12	3.91521e-09	6.86234	1.6809e-10	4.30481e-08	6.38798	Small_Intestine_Terminal_Ileum	9.57797e-16	1.22183e-12	8.03215	2.08975e-12	1.13253e-09	7.02836	Nerve_Tibial	3.65865e-17	3.36153e-14	8.42335	8.57318e-13	3.41573e-10	7.15166	NA	NA	NA	NA	NA	NA	1	1	1	0	3	-5.27107	6.92088	4.97071	-6.25196	4.65688	-6.2861	NA	NA	1.3563e-07	4.4885e-12	6.67087e-07	4.05328e-10	3.21035e-06	3.25549e-10	NA	NA	7.41115e-05	1.28955e-09	0.000503192	1.37777e-07	0.00216033	9.0961e-08	NA	NA
TCF19	6.7741e-12	3.91521e-09	6.86234	1.6809e-10	4.30481e-08	6.38798	Small_Intestine_Terminal_Ileum	9.57797e-16	1.22183e-12	8.03215	2.08975e-12	1.13253e-09	7.02836	Ovary	3.65865e-17	3.70902e-14	-8.42335	8.57318e-13	4.38896e-10	-7.15166	NA	NA	NA	NA	NA	NA	1	1	1	0	3	-5.27107	6.92088	4.97071	-6.25196	-5.52813	6.2861	NA	NA	1.3563e-07	4.4885e-12	6.67087e-07	4.05328e-10	3.23658e-08	3.25549e-10	NA	NA	7.41115e-05	1.28955e-09	0.000503192	1.37777e-07	2.91775e-05	9.86043e-08	NA	NA
TCF19	6.7741e-12	3.91521e-09	6.86234	1.6809e-10	4.30481e-08	6.38798	Small_Intestine_Terminal_Ileum	9.57797e-16	1.22183e-12	8.03215	2.08975e-12	1.13253e-09	7.02836	Prostate	3.65865e-17	3.70008e-14	8.42335	8.57318e-13	3.8395e-10	7.15166	NA	NA	NA	NA	NA	NA	1	1	1	0	3	-5.27107	6.92088	4.97071	-6.25196	4.61207	-6.2861	NA	NA	1.3563e-07	4.4885e-12	6.67087e-07	4.05328e-10	3.98682e-06	3.25549e-10	NA	NA	7.41115e-05	1.28955e-09	0.000503192	1.37777e-07	0.00217844	9.26146e-08	NA	NA
TCF19	6.7741e-12	3.91521e-09	6.86234	1.6809e-10	4.30481e-08	6.38798	Small_Intestine_Terminal_Ileum	9.57797e-16	1.22183e-12	8.03215	2.08975e-12	1.13253e-09	7.02836	Skin_Not_Sun_Exposed_Suprapubic	3.65865e-17	3.35143e-14	-8.42335	8.57318e-13	4.4036e-10	-7.15166	NA	NA	NA	NA	NA	NA	1	1	1	0	3	-5.27107	6.92088	4.97071	-6.25196	-4.81459	6.2861	NA	NA	1.3563e-07	4.4885e-12	6.67087e-07	4.05328e-10	1.47504e-06	3.25549e-10	NA	NA	7.41115e-05	1.28955e-09	0.000503192	1.37777e-07	0.000928481	9.46471e-08	NA	NA
TCF19	6.7741e-12	3.91521e-09	6.86234	1.6809e-10	4.30481e-08	6.38798	Small_Intestine_Terminal_Ileum	9.57797e-16	1.22183e-12	8.03215	2.08975e-12	1.13253e-09	7.02836	Skin_Sun_Exposed_Lower_leg	3.65865e-17	3.47787e-14	-8.42335	8.57318e-13	3.63048e-10	-7.15166	NA	NA	NA	NA	NA	NA	1	1	1	0	3	-5.27107	6.92088	4.97071	-6.25196	-4.88226	6.2861	NA	NA	1.3563e-07	4.4885e-12	6.67087e-07	4.05328e-10	1.04877e-06	3.25549e-10	NA	NA	7.41115e-05	1.28955e-09	0.000503192	1.37777e-07	0.00075286	8.38476e-08	NA	NA
TCF19	6.7741e-12	3.91521e-09	6.86234	1.6809e-10	4.30481e-08	6.38798	Small_Intestine_Terminal_Ileum	9.57797e-16	1.22183e-12	8.03215	2.08975e-12	1.13253e-09	7.02836	Small_Intestine_Terminal_Ileum	2.1395e-16	2.09079e-13	-8.21399	8.57318e-13	4.22204e-10	-7.15166	NA	NA	NA	NA	NA	NA	1	1	1	0	3	-5.27107	6.92088	4.97071	-6.25196	-4.61207	6.35108	NA	NA	1.3563e-07	4.4885e-12	6.67087e-07	4.05328e-10	3.98672e-06	2.13803e-10	NA	NA	7.41115e-05	1.28955e-09	0.000503192	1.37777e-07	0.00248476	6.47674e-08	NA	NA
TCF19	6.7741e-12	3.91521e-09	6.86234	1.6809e-10	4.30481e-08	6.38798	Small_Intestine_Terminal_Ileum	9.57797e-16	1.22183e-12	8.03215	2.08975e-12	1.13253e-09	7.02836	Spleen	3.65865e-17	3.6528e-14	8.42335	8.57318e-13	3.518e-10	7.15166	NA	NA	NA	NA	NA	NA	1	1	1	0	3	-5.27107	6.92088	4.97071	-6.25196	4.57245	-6.2861	NA	NA	1.3563e-07	4.4885e-12	6.67087e-07	4.05328e-10	4.82062e-06	3.25549e-10	NA	NA	7.41115e-05	1.28955e-09	0.000503192	1.37777e-07	0.00300287	8.69746e-08	NA	NA
TCF19	6.7741e-12	3.91521e-09	6.86234	1.6809e-10	4.30481e-08	6.38798	Small_Intestine_Terminal_Ileum	9.57797e-16	1.22183e-12	8.03215	2.08975e-12	1.13253e-09	7.02836	Stomach	3.65865e-17	4.65047e-14	8.42335	8.57318e-13	4.27345e-10	7.15166	NA	NA	NA	NA	NA	NA	1	1	1	0	3	-5.27107	6.92088	4.97071	-6.25196	5.22542	-6.2861	NA	NA	1.3563e-07	4.4885e-12	6.67087e-07	4.05328e-10	1.7376e-07	3.25549e-10	NA	NA	7.41115e-05	1.28955e-09	0.000503192	1.37777e-07	0.000139457	1.08776e-07	NA	NA
TCF19	6.7741e-12	3.91521e-09	6.86234	1.6809e-10	4.30481e-08	6.38798	Small_Intestine_Terminal_Ileum	9.57797e-16	1.22183e-12	8.03215	2.08975e-12	1.13253e-09	7.02836	Uterus	3.65865e-17	3.55902e-14	-8.42335	8.57318e-13	4.05317e-10	-7.15166	NA	NA	NA	NA	NA	NA	1	1	1	0	3	-5.27107	6.92088	4.97071	-6.25196	-5.29885	6.2861	NA	NA	1.3563e-07	4.4885e-12	6.67087e-07	4.05328e-10	1.16532e-07	3.25549e-10	NA	NA	7.41115e-05	1.28955e-09	0.000503192	1.37777e-07	8.61009e-05	9.43318e-08	NA	NA
TCF19	6.7741e-12	3.91521e-09	6.86234	1.6809e-10	4.30481e-08	6.38798	Small_Intestine_Terminal_Ileum	9.57797e-16	1.22183e-12	8.03215	2.08975e-12	1.13253e-09	7.02836	Vagina	3.65865e-17	3.84257e-14	-8.42335	8.57318e-13	4.56463e-10	-7.15166	NA	NA	NA	NA	NA	NA	1	1	1	0	3	-5.27107	6.92088	4.97071	-6.25196	-4.96136	6.2861	NA	NA	1.3563e-07	4.4885e-12	6.67087e-07	4.05328e-10	7.00009e-07	3.25549e-10	NA	NA	7.41115e-05	1.28955e-09	0.000503192	1.37777e-07	0.000456629	1.07931e-07	NA	NA
TCF19	6.7741e-12	3.91521e-09	6.86234	1.6809e-10	4.30481e-08	6.38798	Small_Intestine_Terminal_Ileum	9.57797e-16	1.22183e-12	8.03215	2.08975e-12	1.13253e-09	7.02836	smultixcan	5.57519e-17	5.802e-14	-8.29962	9.67606e-13	3.81546e-10	-7.07149	NA	NA	NA	NA	NA	NA	1	1	1	0	3	-5.27107	6.92088	4.97071	-6.25196	-4.99296	6.22426	NA	NA	1.3563e-07	4.4885e-12	6.67087e-07	4.05328e-10	2.26215e-07	3.37913e-10	NA	NA	7.41115e-05	1.28955e-09	0.000503192	1.37777e-07	0.000160213	8.86607e-08	NA	NA
TCF19	6.7741e-12	3.91521e-09	6.86234	1.6809e-10	4.30481e-08	6.38798	Spleen	1.69315e-12	1.97608e-09	7.05767	8.42618e-09	1.95526e-06	5.7597	Adipose_Subcutaneous	3.65865e-17	3.3437e-14	-8.42335	8.57318e-13	3.35258e-10	-7.15166	NA	NA	NA	NA	NA	NA	1	1	1	0	3	-5.27107	6.92088	4.95334	-4.97474	-4.858	6.2861	NA	NA	1.3563e-07	4.4885e-12	7.2951e-07	6.53349e-07	1.18578e-06	3.25549e-10	NA	NA	7.41115e-05	1.28955e-09	0.000716226	8.48511e-05	0.000750295	9.13887e-08	NA	NA
TCF19	6.7741e-12	3.91521e-09	6.86234	1.6809e-10	4.30481e-08	6.38798	Spleen	1.69315e-12	1.97608e-09	7.05767	8.42618e-09	1.95526e-06	5.7597	Adipose_Visceral_Omentum	3.65865e-17	3.3162e-14	8.42335	8.57318e-13	3.7957e-10	7.15166	NA	NA	NA	NA	NA	NA	1	1	1	0	3	-5.27107	6.92088	4.95334	-4.97474	4.48779	-6.2861	NA	NA	1.3563e-07	4.4885e-12	7.2951e-07	6.53349e-07	7.19669e-06	3.25549e-10	NA	NA	7.41115e-05	1.28955e-09	0.000716226	8.48511e-05	0.00327187	9.12366e-08	NA	NA
TCF19	6.7741e-12	3.91521e-09	6.86234	1.6809e-10	4.30481e-08	6.38798	Spleen	1.69315e-12	1.97608e-09	7.05767	8.42618e-09	1.95526e-06	5.7597	Artery_Aorta	3.65865e-17	3.61994e-14	-8.42335	8.57318e-13	3.54179e-10	-7.15166	NA	NA	NA	NA	NA	NA	1	1	1	0	3	-5.27107	6.92088	4.95334	-4.97474	-5.11817	6.2861	NA	NA	1.3563e-07	4.4885e-12	7.2951e-07	6.53349e-07	3.08507e-07	3.25549e-10	NA	NA	7.41115e-05	1.28955e-09	0.000716226	8.48511e-05	0.000218121	8.67562e-08	NA	NA
TCF19	6.7741e-12	3.91521e-09	6.86234	1.6809e-10	4.30481e-08	6.38798	Spleen	1.69315e-12	1.97608e-09	7.05767	8.42618e-09	1.95526e-06	5.7597	Artery_Coronary	3.65865e-17	3.84537e-14	8.42335	8.57318e-13	4.01531e-10	7.15166	NA	NA	NA	NA	NA	NA	1	1	1	0	3	-5.27107	6.92088	4.95334	-4.97474	4.9839	-6.2861	NA	NA	1.3563e-07	4.4885e-12	7.2951e-07	6.53349e-07	6.23167e-07	3.25549e-10	NA	NA	7.41115e-05	1.28955e-09	0.000716226	8.48511e-05	0.000458438	9.44718e-08	NA	NA
TCF19	6.7741e-12	3.91521e-09	6.86234	1.6809e-10	4.30481e-08	6.38798	Spleen	1.69315e-12	1.97608e-09	7.05767	8.42618e-09	1.95526e-06	5.7597	Artery_Tibial	3.65865e-17	3.68072e-14	-8.42335	8.57318e-13	3.62163e-10	-7.15166	NA	NA	NA	NA	NA	NA	1	1	1	0	3	-5.27107	6.92088	4.95334	-4.97474	-5.52813	6.2861	NA	NA	1.3563e-07	4.4885e-12	7.2951e-07	6.53349e-07	3.23658e-08	3.25549e-10	NA	NA	7.41115e-05	1.28955e-09	0.000716226	8.48511e-05	3.68657e-05	9.25903e-08	NA	NA
TCF19	6.7741e-12	3.91521e-09	6.86234	1.6809e-10	4.30481e-08	6.38798	Spleen	1.69315e-12	1.97608e-09	7.05767	8.42618e-09	1.95526e-06	5.7597	Brain_Cerebellar_Hemisphere	3.65865e-17	2.95985e-14	-8.42335	8.57318e-13	3.1477e-10	-7.15166	NA	NA	NA	NA	NA	NA	1	1	1	0	3	-5.27107	6.92088	4.95334	-4.97474	-5.52813	6.2861	NA	NA	1.3563e-07	4.4885e-12	7.2951e-07	6.53349e-07	3.23658e-08	3.25549e-10	NA	NA	7.41115e-05	1.28955e-09	0.000716226	8.48511e-05	8.50162e-05	8.68438e-08	NA	NA
TCF19	6.7741e-12	3.91521e-09	6.86234	1.6809e-10	4.30481e-08	6.38798	Spleen	1.69315e-12	1.97608e-09	7.05767	8.42618e-09	1.95526e-06	5.7597	Brain_Cerebellum	3.65865e-17	3.04618e-14	-8.42335	8.57318e-13	3.39728e-10	-7.15166	NA	NA	NA	NA	NA	NA	1	1	1	0	3	-5.27107	6.92088	4.95334	-4.97474	-5.05848	6.2861	NA	NA	1.3563e-07	4.4885e-12	7.2951e-07	6.53349e-07	4.22604e-07	3.25549e-10	NA	NA	7.41115e-05	1.28955e-09	0.000716226	8.48511e-05	0.000450837	9.43566e-08	NA	NA
TCF19	6.7741e-12	3.91521e-09	6.86234	1.6809e-10	4.30481e-08	6.38798	Spleen	1.69315e-12	1.97608e-09	7.05767	8.42618e-09	1.95526e-06	5.7597	Brain_Spinal_cord_cervical_c-1	3.65865e-17	5.60323e-14	8.42335	8.57318e-13	4.14242e-10	7.15166	NA	NA	NA	NA	NA	NA	1	1	1	0	3	-5.27107	6.92088	4.95334	-4.97474	5.52813	-6.2861	NA	NA	1.3563e-07	4.4885e-12	7.2951e-07	6.53349e-07	3.23658e-08	3.25549e-10	NA	NA	7.41115e-05	1.28955e-09	0.000716226	8.48511e-05	7.37972e-05	1.17555e-07	NA	NA
TCF19	6.7741e-12	3.91521e-09	6.86234	1.6809e-10	4.30481e-08	6.38798	Spleen	1.69315e-12	1.97608e-09	7.05767	8.42618e-09	1.95526e-06	5.7597	Breast_Mammary_Tissue	3.65865e-17	3.34371e-14	-8.42335	8.57318e-13	3.20208e-10	-7.15166	NA	NA	NA	NA	NA	NA	1	1	1	0	3	-5.27107	6.92088	4.95334	-4.97474	-4.88354	6.2861	NA	NA	1.3563e-07	4.4885e-12	7.2951e-07	6.53349e-07	1.04197e-06	3.25549e-10	NA	NA	7.41115e-05	1.28955e-09	0.000716226	8.48511e-05	0.000596203	8.69316e-08	NA	NA
TCF19	6.7741e-12	3.91521e-09	6.86234	1.6809e-10	4.30481e-08	6.38798	Spleen	1.69315e-12	1.97608e-09	7.05767	8.42618e-09	1.95526e-06	5.7597	Cells_Cultured_fibroblasts	3.65865e-17	3.96851e-14	8.42335	8.57318e-13	3.93525e-10	7.15166	NA	NA	NA	NA	NA	NA	1	1	1	0	3	-5.27107	6.92088	4.95334	-4.97474	4.74778	-6.2861	NA	NA	1.3563e-07	4.4885e-12	7.2951e-07	6.53349e-07	2.05658e-06	3.25549e-10	NA	NA	7.41115e-05	1.28955e-09	0.000716226	8.48511e-05	0.00118348	9.15768e-08	NA	NA
TCF19	6.7741e-12	3.91521e-09	6.86234	1.6809e-10	4.30481e-08	6.38798	Spleen	1.69315e-12	1.97608e-09	7.05767	8.42618e-09	1.95526e-06	5.7597	Cells_EBV-transformed_lymphocytes	3.65865e-17	3.92433e-14	8.42335	8.57318e-13	3.36265e-10	7.15166	NA	NA	NA	NA	NA	NA	1	1	1	0	3	-5.27107	6.92088	4.95334	-4.97474	5.15204	-6.2861	NA	NA	1.3563e-07	4.4885e-12	7.2951e-07	6.53349e-07	2.57669e-07	3.25549e-10	NA	NA	7.41115e-05	1.28955e-09	0.000716226	8.48511e-05	0.000271841	7.75849e-08	NA	NA
TCF19	6.7741e-12	3.91521e-09	6.86234	1.6809e-10	4.30481e-08	6.38798	Spleen	1.69315e-12	1.97608e-09	7.05767	8.42618e-09	1.95526e-06	5.7597	Colon_Sigmoid	3.65865e-17	3.37726e-14	-8.42335	8.57318e-13	3.62699e-10	-7.15166	NA	NA	NA	NA	NA	NA	1	1	1	0	3	-5.27107	6.92088	4.95334	-4.97474	-4.96736	6.2861	NA	NA	1.3563e-07	4.4885e-12	7.2951e-07	6.53349e-07	6.78692e-07	3.25549e-10	NA	NA	7.41115e-05	1.28955e-09	0.000716226	8.48511e-05	0.000460846	8.7298e-08	NA	NA
TCF19	6.7741e-12	3.91521e-09	6.86234	1.6809e-10	4.30481e-08	6.38798	Spleen	1.69315e-12	1.97608e-09	7.05767	8.42618e-09	1.95526e-06	5.7597	Colon_Transverse	7.36404e-17	7.03558e-14	-8.34104	6.80702e-13	3.40229e-10	-7.18326	NA	NA	NA	NA	NA	NA	1	1	1	0	3	-5.27107	6.92088	4.95334	-4.97474	-5.2977	6.34994	NA	NA	1.3563e-07	4.4885e-12	7.2951e-07	6.53349e-07	1.17272e-07	2.15396e-10	NA	NA	7.41115e-05	1.28955e-09	0.000716226	8.48511e-05	9.46897e-05	6.56788e-08	NA	NA
TCF19	6.7741e-12	3.91521e-09	6.86234	1.6809e-10	4.30481e-08	6.38798	Spleen	1.69315e-12	1.97608e-09	7.05767	8.42618e-09	1.95526e-06	5.7597	Esophagus_Gastroesophageal_Junction	3.65865e-17	3.0705e-14	-8.42335	8.57318e-13	3.59055e-10	-7.15166	NA	NA	NA	NA	NA	NA	1	1	1	0	3	-5.27107	6.92088	4.95334	-4.97474	-5.0873	6.2861	NA	NA	1.3563e-07	4.4885e-12	7.2951e-07	6.53349e-07	3.6319e-07	3.25549e-10	NA	NA	7.41115e-05	1.28955e-09	0.000716226	8.48511e-05	0.000259933	8.62466e-08	NA	NA
TCF19	6.7741e-12	3.91521e-09	6.86234	1.6809e-10	4.30481e-08	6.38798	Spleen	1.69315e-12	1.97608e-09	7.05767	8.42618e-09	1.95526e-06	5.7597	Esophagus_Mucosa	3.65865e-17	3.51567e-14	-8.42335	8.57318e-13	3.7683e-10	-7.15166	NA	NA	NA	NA	NA	NA	1	1	1	0	3	-5.27107	6.92088	4.95334	-4.97474	-4.75745	6.2861	NA	NA	1.3563e-07	4.4885e-12	7.2951e-07	6.53349e-07	1.96052e-06	3.25549e-10	NA	NA	7.41115e-05	1.28955e-09	0.000716226	8.48511e-05	0.00102477	8.58541e-08	NA	NA
TCF19	6.7741e-12	3.91521e-09	6.86234	1.6809e-10	4.30481e-08	6.38798	Spleen	1.69315e-12	1.97608e-09	7.05767	8.42618e-09	1.95526e-06	5.7597	Esophagus_Muscularis	3.65865e-17	3.0353e-14	-8.42335	8.57318e-13	3.85066e-10	-7.15166	NA	NA	NA	NA	NA	NA	1	1	1	0	3	-5.27107	6.92088	4.95334	-4.97474	-5.02399	6.2861	NA	NA	1.3563e-07	4.4885e-12	7.2951e-07	6.53349e-07	5.06086e-07	3.25549e-10	NA	NA	7.41115e-05	1.28955e-09	0.000716226	8.48511e-05	0.000392216	8.80832e-08	NA	NA
TCF19	6.7741e-12	3.91521e-09	6.86234	1.6809e-10	4.30481e-08	6.38798	Spleen	1.69315e-12	1.97608e-09	7.05767	8.42618e-09	1.95526e-06	5.7597	Heart_Atrial_Appendage	3.65865e-17	3.24369e-14	-8.42335	8.57318e-13	3.49786e-10	-7.15166	NA	NA	NA	NA	NA	NA	1	1	1	0	3	-5.27107	6.92088	4.95334	-4.97474	-4.31374	6.2861	NA	NA	1.3563e-07	4.4885e-12	7.2951e-07	6.53349e-07	1.60518e-05	3.25549e-10	NA	NA	7.41115e-05	1.28955e-09	0.000716226	8.48511e-05	0.00793777	9.32829e-08	NA	NA
TCF19	6.7741e-12	3.91521e-09	6.86234	1.6809e-10	4.30481e-08	6.38798	Spleen	1.69315e-12	1.97608e-09	7.05767	8.42618e-09	1.95526e-06	5.7597	Kidney_Cortex	2.1395e-16	2.23238e-13	-8.21399	8.57318e-13	6.82605e-10	-7.15166	NA	NA	NA	NA	NA	NA	1	1	1	0	3	-5.27107	6.92088	4.95334	-4.97474	-4.41362	6.35108	NA	NA	1.3563e-07	4.4885e-12	7.2951e-07	6.53349e-07	1.01658e-05	2.13803e-10	NA	NA	7.41115e-05	1.28955e-09	0.000716226	8.48511e-05	0.00468794	1.01551e-07	NA	NA
TCF19	6.7741e-12	3.91521e-09	6.86234	1.6809e-10	4.30481e-08	6.38798	Spleen	1.69315e-12	1.97608e-09	7.05767	8.42618e-09	1.95526e-06	5.7597	Lung	3.65865e-17	3.74946e-14	-8.42335	8.57318e-13	3.21516e-10	-7.15166	NA	NA	NA	NA	NA	NA	1	1	1	0	3	-5.27107	6.92088	4.95334	-4.97474	-5.25372	6.2861	NA	NA	1.3563e-07	4.4885e-12	7.2951e-07	6.53349e-07	1.49054e-07	3.25549e-10	NA	NA	7.41115e-05	1.28955e-09	0.000716226	8.48511e-05	0.000121397	9.039e-08	NA	NA
TCF19	6.7741e-12	3.91521e-09	6.86234	1.6809e-10	4.30481e-08	6.38798	Spleen	1.69315e-12	1.97608e-09	7.05767	8.42618e-09	1.95526e-06	5.7597	Minor_Salivary_Gland	3.65865e-17	4.4634e-14	-8.42335	8.57318e-13	3.96394e-10	-7.15166	NA	NA	NA	NA	NA	NA	1	1	1	0	3	-5.27107	6.92088	4.95334	-4.97474	-5.52813	6.2861	NA	NA	1.3563e-07	4.4885e-12	7.2951e-07	6.53349e-07	3.23658e-08	3.25549e-10	NA	NA	7.41115e-05	1.28955e-09	0.000716226	8.48511e-05	3.57246e-05	9.84636e-08	NA	NA
TCF19	6.7741e-12	3.91521e-09	6.86234	1.6809e-10	4.30481e-08	6.38798	Spleen	1.69315e-12	1.97608e-09	7.05767	8.42618e-09	1.95526e-06	5.7597	Nerve_Tibial	3.65865e-17	3.36153e-14	8.42335	8.57318e-13	3.41573e-10	7.15166	NA	NA	NA	NA	NA	NA	1	1	1	0	3	-5.27107	6.92088	4.95334	-4.97474	4.65688	-6.2861	NA	NA	1.3563e-07	4.4885e-12	7.2951e-07	6.53349e-07	3.21035e-06	3.25549e-10	NA	NA	7.41115e-05	1.28955e-09	0.000716226	8.48511e-05	0.00216033	9.0961e-08	NA	NA
TCF19	6.7741e-12	3.91521e-09	6.86234	1.6809e-10	4.30481e-08	6.38798	Spleen	1.69315e-12	1.97608e-09	7.05767	8.42618e-09	1.95526e-06	5.7597	Ovary	3.65865e-17	3.70902e-14	-8.42335	8.57318e-13	4.38896e-10	-7.15166	NA	NA	NA	NA	NA	NA	1	1	1	0	3	-5.27107	6.92088	4.95334	-4.97474	-5.52813	6.2861	NA	NA	1.3563e-07	4.4885e-12	7.2951e-07	6.53349e-07	3.23658e-08	3.25549e-10	NA	NA	7.41115e-05	1.28955e-09	0.000716226	8.48511e-05	2.91775e-05	9.86043e-08	NA	NA
TCF19	6.7741e-12	3.91521e-09	6.86234	1.6809e-10	4.30481e-08	6.38798	Spleen	1.69315e-12	1.97608e-09	7.05767	8.42618e-09	1.95526e-06	5.7597	Prostate	3.65865e-17	3.70008e-14	8.42335	8.57318e-13	3.8395e-10	7.15166	NA	NA	NA	NA	NA	NA	1	1	1	0	3	-5.27107	6.92088	4.95334	-4.97474	4.61207	-6.2861	NA	NA	1.3563e-07	4.4885e-12	7.2951e-07	6.53349e-07	3.98682e-06	3.25549e-10	NA	NA	7.41115e-05	1.28955e-09	0.000716226	8.48511e-05	0.00217844	9.26146e-08	NA	NA
TCF19	6.7741e-12	3.91521e-09	6.86234	1.6809e-10	4.30481e-08	6.38798	Spleen	1.69315e-12	1.97608e-09	7.05767	8.42618e-09	1.95526e-06	5.7597	Skin_Not_Sun_Exposed_Suprapubic	3.65865e-17	3.35143e-14	-8.42335	8.57318e-13	4.4036e-10	-7.15166	NA	NA	NA	NA	NA	NA	1	1	1	0	3	-5.27107	6.92088	4.95334	-4.97474	-4.81459	6.2861	NA	NA	1.3563e-07	4.4885e-12	7.2951e-07	6.53349e-07	1.47504e-06	3.25549e-10	NA	NA	7.41115e-05	1.28955e-09	0.000716226	8.48511e-05	0.000928481	9.46471e-08	NA	NA
TCF19	6.7741e-12	3.91521e-09	6.86234	1.6809e-10	4.30481e-08	6.38798	Spleen	1.69315e-12	1.97608e-09	7.05767	8.42618e-09	1.95526e-06	5.7597	Skin_Sun_Exposed_Lower_leg	3.65865e-17	3.47787e-14	-8.42335	8.57318e-13	3.63048e-10	-7.15166	NA	NA	NA	NA	NA	NA	1	1	1	0	3	-5.27107	6.92088	4.95334	-4.97474	-4.88226	6.2861	NA	NA	1.3563e-07	4.4885e-12	7.2951e-07	6.53349e-07	1.04877e-06	3.25549e-10	NA	NA	7.41115e-05	1.28955e-09	0.000716226	8.48511e-05	0.00075286	8.38476e-08	NA	NA
TCF19	6.7741e-12	3.91521e-09	6.86234	1.6809e-10	4.30481e-08	6.38798	Spleen	1.69315e-12	1.97608e-09	7.05767	8.42618e-09	1.95526e-06	5.7597	Small_Intestine_Terminal_Ileum	2.1395e-16	2.09079e-13	-8.21399	8.57318e-13	4.22204e-10	-7.15166	NA	NA	NA	NA	NA	NA	1	1	1	0	3	-5.27107	6.92088	4.95334	-4.97474	-4.61207	6.35108	NA	NA	1.3563e-07	4.4885e-12	7.2951e-07	6.53349e-07	3.98672e-06	2.13803e-10	NA	NA	7.41115e-05	1.28955e-09	0.000716226	8.48511e-05	0.00248476	6.47674e-08	NA	NA
TCF19	6.7741e-12	3.91521e-09	6.86234	1.6809e-10	4.30481e-08	6.38798	Spleen	1.69315e-12	1.97608e-09	7.05767	8.42618e-09	1.95526e-06	5.7597	Spleen	3.65865e-17	3.6528e-14	8.42335	8.57318e-13	3.518e-10	7.15166	NA	NA	NA	NA	NA	NA	1	1	1	0	3	-5.27107	6.92088	4.95334	-4.97474	4.57245	-6.2861	NA	NA	1.3563e-07	4.4885e-12	7.2951e-07	6.53349e-07	4.82062e-06	3.25549e-10	NA	NA	7.41115e-05	1.28955e-09	0.000716226	8.48511e-05	0.00300287	8.69746e-08	NA	NA
TCF19	6.7741e-12	3.91521e-09	6.86234	1.6809e-10	4.30481e-08	6.38798	Spleen	1.69315e-12	1.97608e-09	7.05767	8.42618e-09	1.95526e-06	5.7597	Stomach	3.65865e-17	4.65047e-14	8.42335	8.57318e-13	4.27345e-10	7.15166	NA	NA	NA	NA	NA	NA	1	1	1	0	3	-5.27107	6.92088	4.95334	-4.97474	5.22542	-6.2861	NA	NA	1.3563e-07	4.4885e-12	7.2951e-07	6.53349e-07	1.7376e-07	3.25549e-10	NA	NA	7.41115e-05	1.28955e-09	0.000716226	8.48511e-05	0.000139457	1.08776e-07	NA	NA
TCF19	6.7741e-12	3.91521e-09	6.86234	1.6809e-10	4.30481e-08	6.38798	Spleen	1.69315e-12	1.97608e-09	7.05767	8.42618e-09	1.95526e-06	5.7597	Uterus	3.65865e-17	3.55902e-14	-8.42335	8.57318e-13	4.05317e-10	-7.15166	NA	NA	NA	NA	NA	NA	1	1	1	0	3	-5.27107	6.92088	4.95334	-4.97474	-5.29885	6.2861	NA	NA	1.3563e-07	4.4885e-12	7.2951e-07	6.53349e-07	1.16532e-07	3.25549e-10	NA	NA	7.41115e-05	1.28955e-09	0.000716226	8.48511e-05	8.61009e-05	9.43318e-08	NA	NA
TCF19	6.7741e-12	3.91521e-09	6.86234	1.6809e-10	4.30481e-08	6.38798	Spleen	1.69315e-12	1.97608e-09	7.05767	8.42618e-09	1.95526e-06	5.7597	Vagina	3.65865e-17	3.84257e-14	-8.42335	8.57318e-13	4.56463e-10	-7.15166	NA	NA	NA	NA	NA	NA	1	1	1	0	3	-5.27107	6.92088	4.95334	-4.97474	-4.96136	6.2861	NA	NA	1.3563e-07	4.4885e-12	7.2951e-07	6.53349e-07	7.00009e-07	3.25549e-10	NA	NA	7.41115e-05	1.28955e-09	0.000716226	8.48511e-05	0.000456629	1.07931e-07	NA	NA
TCF19	6.7741e-12	3.91521e-09	6.86234	1.6809e-10	4.30481e-08	6.38798	Spleen	1.69315e-12	1.97608e-09	7.05767	8.42618e-09	1.95526e-06	5.7597	smultixcan	5.57519e-17	5.802e-14	-8.29962	9.67606e-13	3.81546e-10	-7.07149	NA	NA	NA	NA	NA	NA	1	1	1	0	3	-5.27107	6.92088	4.95334	-4.97474	-4.99296	6.22426	NA	NA	1.3563e-07	4.4885e-12	7.2951e-07	6.53349e-07	2.26215e-07	3.37913e-10	NA	NA	7.41115e-05	1.28955e-09	0.000716226	8.48511e-05	0.000160213	8.86607e-08	NA	NA
TCF19	6.7741e-12	3.91521e-09	6.86234	1.6809e-10	4.30481e-08	6.38798	Stomach	4.91098e-11	4.7571e-08	6.57361	2.33048e-07	3.40285e-05	5.17084	Adipose_Subcutaneous	3.65865e-17	3.3437e-14	-8.42335	8.57318e-13	3.35258e-10	-7.15166	NA	NA	NA	NA	NA	NA	1	1	1	0	3	-5.27107	6.92088	4.88673	-4.3897	-4.858	6.2861	NA	NA	1.3563e-07	4.4885e-12	1.02523e-06	1.13507e-05	1.18578e-06	3.25549e-10	NA	NA	7.41115e-05	1.28955e-09	0.000959698	0.000912593	0.000750295	9.13887e-08	NA	NA
TCF19	6.7741e-12	3.91521e-09	6.86234	1.6809e-10	4.30481e-08	6.38798	Stomach	4.91098e-11	4.7571e-08	6.57361	2.33048e-07	3.40285e-05	5.17084	Adipose_Visceral_Omentum	3.65865e-17	3.3162e-14	8.42335	8.57318e-13	3.7957e-10	7.15166	NA	NA	NA	NA	NA	NA	1	1	1	0	3	-5.27107	6.92088	4.88673	-4.3897	4.48779	-6.2861	NA	NA	1.3563e-07	4.4885e-12	1.02523e-06	1.13507e-05	7.19669e-06	3.25549e-10	NA	NA	7.41115e-05	1.28955e-09	0.000959698	0.000912593	0.00327187	9.12366e-08	NA	NA
TCF19	6.7741e-12	3.91521e-09	6.86234	1.6809e-10	4.30481e-08	6.38798	Stomach	4.91098e-11	4.7571e-08	6.57361	2.33048e-07	3.40285e-05	5.17084	Artery_Aorta	3.65865e-17	3.61994e-14	-8.42335	8.57318e-13	3.54179e-10	-7.15166	NA	NA	NA	NA	NA	NA	1	1	1	0	3	-5.27107	6.92088	4.88673	-4.3897	-5.11817	6.2861	NA	NA	1.3563e-07	4.4885e-12	1.02523e-06	1.13507e-05	3.08507e-07	3.25549e-10	NA	NA	7.41115e-05	1.28955e-09	0.000959698	0.000912593	0.000218121	8.67562e-08	NA	NA
TCF19	6.7741e-12	3.91521e-09	6.86234	1.6809e-10	4.30481e-08	6.38798	Stomach	4.91098e-11	4.7571e-08	6.57361	2.33048e-07	3.40285e-05	5.17084	Artery_Coronary	3.65865e-17	3.84537e-14	8.42335	8.57318e-13	4.01531e-10	7.15166	NA	NA	NA	NA	NA	NA	1	1	1	0	3	-5.27107	6.92088	4.88673	-4.3897	4.9839	-6.2861	NA	NA	1.3563e-07	4.4885e-12	1.02523e-06	1.13507e-05	6.23167e-07	3.25549e-10	NA	NA	7.41115e-05	1.28955e-09	0.000959698	0.000912593	0.000458438	9.44718e-08	NA	NA
TCF19	6.7741e-12	3.91521e-09	6.86234	1.6809e-10	4.30481e-08	6.38798	Stomach	4.91098e-11	4.7571e-08	6.57361	2.33048e-07	3.40285e-05	5.17084	Artery_Tibial	3.65865e-17	3.68072e-14	-8.42335	8.57318e-13	3.62163e-10	-7.15166	NA	NA	NA	NA	NA	NA	1	1	1	0	3	-5.27107	6.92088	4.88673	-4.3897	-5.52813	6.2861	NA	NA	1.3563e-07	4.4885e-12	1.02523e-06	1.13507e-05	3.23658e-08	3.25549e-10	NA	NA	7.41115e-05	1.28955e-09	0.000959698	0.000912593	3.68657e-05	9.25903e-08	NA	NA
TCF19	6.7741e-12	3.91521e-09	6.86234	1.6809e-10	4.30481e-08	6.38798	Stomach	4.91098e-11	4.7571e-08	6.57361	2.33048e-07	3.40285e-05	5.17084	Brain_Cerebellar_Hemisphere	3.65865e-17	2.95985e-14	-8.42335	8.57318e-13	3.1477e-10	-7.15166	NA	NA	NA	NA	NA	NA	1	1	1	0	3	-5.27107	6.92088	4.88673	-4.3897	-5.52813	6.2861	NA	NA	1.3563e-07	4.4885e-12	1.02523e-06	1.13507e-05	3.23658e-08	3.25549e-10	NA	NA	7.41115e-05	1.28955e-09	0.000959698	0.000912593	8.50162e-05	8.68438e-08	NA	NA
TCF19	6.7741e-12	3.91521e-09	6.86234	1.6809e-10	4.30481e-08	6.38798	Stomach	4.91098e-11	4.7571e-08	6.57361	2.33048e-07	3.40285e-05	5.17084	Brain_Cerebellum	3.65865e-17	3.04618e-14	-8.42335	8.57318e-13	3.39728e-10	-7.15166	NA	NA	NA	NA	NA	NA	1	1	1	0	3	-5.27107	6.92088	4.88673	-4.3897	-5.05848	6.2861	NA	NA	1.3563e-07	4.4885e-12	1.02523e-06	1.13507e-05	4.22604e-07	3.25549e-10	NA	NA	7.41115e-05	1.28955e-09	0.000959698	0.000912593	0.000450837	9.43566e-08	NA	NA
TCF19	6.7741e-12	3.91521e-09	6.86234	1.6809e-10	4.30481e-08	6.38798	Stomach	4.91098e-11	4.7571e-08	6.57361	2.33048e-07	3.40285e-05	5.17084	Brain_Spinal_cord_cervical_c-1	3.65865e-17	5.60323e-14	8.42335	8.57318e-13	4.14242e-10	7.15166	NA	NA	NA	NA	NA	NA	1	1	1	0	3	-5.27107	6.92088	4.88673	-4.3897	5.52813	-6.2861	NA	NA	1.3563e-07	4.4885e-12	1.02523e-06	1.13507e-05	3.23658e-08	3.25549e-10	NA	NA	7.41115e-05	1.28955e-09	0.000959698	0.000912593	7.37972e-05	1.17555e-07	NA	NA
TCF19	6.7741e-12	3.91521e-09	6.86234	1.6809e-10	4.30481e-08	6.38798	Stomach	4.91098e-11	4.7571e-08	6.57361	2.33048e-07	3.40285e-05	5.17084	Breast_Mammary_Tissue	3.65865e-17	3.34371e-14	-8.42335	8.57318e-13	3.20208e-10	-7.15166	NA	NA	NA	NA	NA	NA	1	1	1	0	3	-5.27107	6.92088	4.88673	-4.3897	-4.88354	6.2861	NA	NA	1.3563e-07	4.4885e-12	1.02523e-06	1.13507e-05	1.04197e-06	3.25549e-10	NA	NA	7.41115e-05	1.28955e-09	0.000959698	0.000912593	0.000596203	8.69316e-08	NA	NA
TCF19	6.7741e-12	3.91521e-09	6.86234	1.6809e-10	4.30481e-08	6.38798	Stomach	4.91098e-11	4.7571e-08	6.57361	2.33048e-07	3.40285e-05	5.17084	Cells_Cultured_fibroblasts	3.65865e-17	3.96851e-14	8.42335	8.57318e-13	3.93525e-10	7.15166	NA	NA	NA	NA	NA	NA	1	1	1	0	3	-5.27107	6.92088	4.88673	-4.3897	4.74778	-6.2861	NA	NA	1.3563e-07	4.4885e-12	1.02523e-06	1.13507e-05	2.05658e-06	3.25549e-10	NA	NA	7.41115e-05	1.28955e-09	0.000959698	0.000912593	0.00118348	9.15768e-08	NA	NA
TCF19	6.7741e-12	3.91521e-09	6.86234	1.6809e-10	4.30481e-08	6.38798	Stomach	4.91098e-11	4.7571e-08	6.57361	2.33048e-07	3.40285e-05	5.17084	Cells_EBV-transformed_lymphocytes	3.65865e-17	3.92433e-14	8.42335	8.57318e-13	3.36265e-10	7.15166	NA	NA	NA	NA	NA	NA	1	1	1	0	3	-5.27107	6.92088	4.88673	-4.3897	5.15204	-6.2861	NA	NA	1.3563e-07	4.4885e-12	1.02523e-06	1.13507e-05	2.57669e-07	3.25549e-10	NA	NA	7.41115e-05	1.28955e-09	0.000959698	0.000912593	0.000271841	7.75849e-08	NA	NA
TCF19	6.7741e-12	3.91521e-09	6.86234	1.6809e-10	4.30481e-08	6.38798	Stomach	4.91098e-11	4.7571e-08	6.57361	2.33048e-07	3.40285e-05	5.17084	Colon_Sigmoid	3.65865e-17	3.37726e-14	-8.42335	8.57318e-13	3.62699e-10	-7.15166	NA	NA	NA	NA	NA	NA	1	1	1	0	3	-5.27107	6.92088	4.88673	-4.3897	-4.96736	6.2861	NA	NA	1.3563e-07	4.4885e-12	1.02523e-06	1.13507e-05	6.78692e-07	3.25549e-10	NA	NA	7.41115e-05	1.28955e-09	0.000959698	0.000912593	0.000460846	8.7298e-08	NA	NA
TCF19	6.7741e-12	3.91521e-09	6.86234	1.6809e-10	4.30481e-08	6.38798	Stomach	4.91098e-11	4.7571e-08	6.57361	2.33048e-07	3.40285e-05	5.17084	Colon_Transverse	7.36404e-17	7.03558e-14	-8.34104	6.80702e-13	3.40229e-10	-7.18326	NA	NA	NA	NA	NA	NA	1	1	1	0	3	-5.27107	6.92088	4.88673	-4.3897	-5.2977	6.34994	NA	NA	1.3563e-07	4.4885e-12	1.02523e-06	1.13507e-05	1.17272e-07	2.15396e-10	NA	NA	7.41115e-05	1.28955e-09	0.000959698	0.000912593	9.46897e-05	6.56788e-08	NA	NA
TCF19	6.7741e-12	3.91521e-09	6.86234	1.6809e-10	4.30481e-08	6.38798	Stomach	4.91098e-11	4.7571e-08	6.57361	2.33048e-07	3.40285e-05	5.17084	Esophagus_Gastroesophageal_Junction	3.65865e-17	3.0705e-14	-8.42335	8.57318e-13	3.59055e-10	-7.15166	NA	NA	NA	NA	NA	NA	1	1	1	0	3	-5.27107	6.92088	4.88673	-4.3897	-5.0873	6.2861	NA	NA	1.3563e-07	4.4885e-12	1.02523e-06	1.13507e-05	3.6319e-07	3.25549e-10	NA	NA	7.41115e-05	1.28955e-09	0.000959698	0.000912593	0.000259933	8.62466e-08	NA	NA
TCF19	6.7741e-12	3.91521e-09	6.86234	1.6809e-10	4.30481e-08	6.38798	Stomach	4.91098e-11	4.7571e-08	6.57361	2.33048e-07	3.40285e-05	5.17084	Esophagus_Mucosa	3.65865e-17	3.51567e-14	-8.42335	8.57318e-13	3.7683e-10	-7.15166	NA	NA	NA	NA	NA	NA	1	1	1	0	3	-5.27107	6.92088	4.88673	-4.3897	-4.75745	6.2861	NA	NA	1.3563e-07	4.4885e-12	1.02523e-06	1.13507e-05	1.96052e-06	3.25549e-10	NA	NA	7.41115e-05	1.28955e-09	0.000959698	0.000912593	0.00102477	8.58541e-08	NA	NA
TCF19	6.7741e-12	3.91521e-09	6.86234	1.6809e-10	4.30481e-08	6.38798	Stomach	4.91098e-11	4.7571e-08	6.57361	2.33048e-07	3.40285e-05	5.17084	Esophagus_Muscularis	3.65865e-17	3.0353e-14	-8.42335	8.57318e-13	3.85066e-10	-7.15166	NA	NA	NA	NA	NA	NA	1	1	1	0	3	-5.27107	6.92088	4.88673	-4.3897	-5.02399	6.2861	NA	NA	1.3563e-07	4.4885e-12	1.02523e-06	1.13507e-05	5.06086e-07	3.25549e-10	NA	NA	7.41115e-05	1.28955e-09	0.000959698	0.000912593	0.000392216	8.80832e-08	NA	NA
TCF19	6.7741e-12	3.91521e-09	6.86234	1.6809e-10	4.30481e-08	6.38798	Stomach	4.91098e-11	4.7571e-08	6.57361	2.33048e-07	3.40285e-05	5.17084	Heart_Atrial_Appendage	3.65865e-17	3.24369e-14	-8.42335	8.57318e-13	3.49786e-10	-7.15166	NA	NA	NA	NA	NA	NA	1	1	1	0	3	-5.27107	6.92088	4.88673	-4.3897	-4.31374	6.2861	NA	NA	1.3563e-07	4.4885e-12	1.02523e-06	1.13507e-05	1.60518e-05	3.25549e-10	NA	NA	7.41115e-05	1.28955e-09	0.000959698	0.000912593	0.00793777	9.32829e-08	NA	NA
TCF19	6.7741e-12	3.91521e-09	6.86234	1.6809e-10	4.30481e-08	6.38798	Stomach	4.91098e-11	4.7571e-08	6.57361	2.33048e-07	3.40285e-05	5.17084	Kidney_Cortex	2.1395e-16	2.23238e-13	-8.21399	8.57318e-13	6.82605e-10	-7.15166	NA	NA	NA	NA	NA	NA	1	1	1	0	3	-5.27107	6.92088	4.88673	-4.3897	-4.41362	6.35108	NA	NA	1.3563e-07	4.4885e-12	1.02523e-06	1.13507e-05	1.01658e-05	2.13803e-10	NA	NA	7.41115e-05	1.28955e-09	0.000959698	0.000912593	0.00468794	1.01551e-07	NA	NA
TCF19	6.7741e-12	3.91521e-09	6.86234	1.6809e-10	4.30481e-08	6.38798	Stomach	4.91098e-11	4.7571e-08	6.57361	2.33048e-07	3.40285e-05	5.17084	Lung	3.65865e-17	3.74946e-14	-8.42335	8.57318e-13	3.21516e-10	-7.15166	NA	NA	NA	NA	NA	NA	1	1	1	0	3	-5.27107	6.92088	4.88673	-4.3897	-5.25372	6.2861	NA	NA	1.3563e-07	4.4885e-12	1.02523e-06	1.13507e-05	1.49054e-07	3.25549e-10	NA	NA	7.41115e-05	1.28955e-09	0.000959698	0.000912593	0.000121397	9.039e-08	NA	NA
TCF19	6.7741e-12	3.91521e-09	6.86234	1.6809e-10	4.30481e-08	6.38798	Stomach	4.91098e-11	4.7571e-08	6.57361	2.33048e-07	3.40285e-05	5.17084	Minor_Salivary_Gland	3.65865e-17	4.4634e-14	-8.42335	8.57318e-13	3.96394e-10	-7.15166	NA	NA	NA	NA	NA	NA	1	1	1	0	3	-5.27107	6.92088	4.88673	-4.3897	-5.52813	6.2861	NA	NA	1.3563e-07	4.4885e-12	1.02523e-06	1.13507e-05	3.23658e-08	3.25549e-10	NA	NA	7.41115e-05	1.28955e-09	0.000959698	0.000912593	3.57246e-05	9.84636e-08	NA	NA
TCF19	6.7741e-12	3.91521e-09	6.86234	1.6809e-10	4.30481e-08	6.38798	Stomach	4.91098e-11	4.7571e-08	6.57361	2.33048e-07	3.40285e-05	5.17084	Nerve_Tibial	3.65865e-17	3.36153e-14	8.42335	8.57318e-13	3.41573e-10	7.15166	NA	NA	NA	NA	NA	NA	1	1	1	0	3	-5.27107	6.92088	4.88673	-4.3897	4.65688	-6.2861	NA	NA	1.3563e-07	4.4885e-12	1.02523e-06	1.13507e-05	3.21035e-06	3.25549e-10	NA	NA	7.41115e-05	1.28955e-09	0.000959698	0.000912593	0.00216033	9.0961e-08	NA	NA
TCF19	6.7741e-12	3.91521e-09	6.86234	1.6809e-10	4.30481e-08	6.38798	Stomach	4.91098e-11	4.7571e-08	6.57361	2.33048e-07	3.40285e-05	5.17084	Ovary	3.65865e-17	3.70902e-14	-8.42335	8.57318e-13	4.38896e-10	-7.15166	NA	NA	NA	NA	NA	NA	1	1	1	0	3	-5.27107	6.92088	4.88673	-4.3897	-5.52813	6.2861	NA	NA	1.3563e-07	4.4885e-12	1.02523e-06	1.13507e-05	3.23658e-08	3.25549e-10	NA	NA	7.41115e-05	1.28955e-09	0.000959698	0.000912593	2.91775e-05	9.86043e-08	NA	NA
TCF19	6.7741e-12	3.91521e-09	6.86234	1.6809e-10	4.30481e-08	6.38798	Stomach	4.91098e-11	4.7571e-08	6.57361	2.33048e-07	3.40285e-05	5.17084	Prostate	3.65865e-17	3.70008e-14	8.42335	8.57318e-13	3.8395e-10	7.15166	NA	NA	NA	NA	NA	NA	1	1	1	0	3	-5.27107	6.92088	4.88673	-4.3897	4.61207	-6.2861	NA	NA	1.3563e-07	4.4885e-12	1.02523e-06	1.13507e-05	3.98682e-06	3.25549e-10	NA	NA	7.41115e-05	1.28955e-09	0.000959698	0.000912593	0.00217844	9.26146e-08	NA	NA
TCF19	6.7741e-12	3.91521e-09	6.86234	1.6809e-10	4.30481e-08	6.38798	Stomach	4.91098e-11	4.7571e-08	6.57361	2.33048e-07	3.40285e-05	5.17084	Skin_Not_Sun_Exposed_Suprapubic	3.65865e-17	3.35143e-14	-8.42335	8.57318e-13	4.4036e-10	-7.15166	NA	NA	NA	NA	NA	NA	1	1	1	0	3	-5.27107	6.92088	4.88673	-4.3897	-4.81459	6.2861	NA	NA	1.3563e-07	4.4885e-12	1.02523e-06	1.13507e-05	1.47504e-06	3.25549e-10	NA	NA	7.41115e-05	1.28955e-09	0.000959698	0.000912593	0.000928481	9.46471e-08	NA	NA
TCF19	6.7741e-12	3.91521e-09	6.86234	1.6809e-10	4.30481e-08	6.38798	Stomach	4.91098e-11	4.7571e-08	6.57361	2.33048e-07	3.40285e-05	5.17084	Skin_Sun_Exposed_Lower_leg	3.65865e-17	3.47787e-14	-8.42335	8.57318e-13	3.63048e-10	-7.15166	NA	NA	NA	NA	NA	NA	1	1	1	0	3	-5.27107	6.92088	4.88673	-4.3897	-4.88226	6.2861	NA	NA	1.3563e-07	4.4885e-12	1.02523e-06	1.13507e-05	1.04877e-06	3.25549e-10	NA	NA	7.41115e-05	1.28955e-09	0.000959698	0.000912593	0.00075286	8.38476e-08	NA	NA
TCF19	6.7741e-12	3.91521e-09	6.86234	1.6809e-10	4.30481e-08	6.38798	Stomach	4.91098e-11	4.7571e-08	6.57361	2.33048e-07	3.40285e-05	5.17084	Small_Intestine_Terminal_Ileum	2.1395e-16	2.09079e-13	-8.21399	8.57318e-13	4.22204e-10	-7.15166	NA	NA	NA	NA	NA	NA	1	1	1	0	3	-5.27107	6.92088	4.88673	-4.3897	-4.61207	6.35108	NA	NA	1.3563e-07	4.4885e-12	1.02523e-06	1.13507e-05	3.98672e-06	2.13803e-10	NA	NA	7.41115e-05	1.28955e-09	0.000959698	0.000912593	0.00248476	6.47674e-08	NA	NA
TCF19	6.7741e-12	3.91521e-09	6.86234	1.6809e-10	4.30481e-08	6.38798	Stomach	4.91098e-11	4.7571e-08	6.57361	2.33048e-07	3.40285e-05	5.17084	Spleen	3.65865e-17	3.6528e-14	8.42335	8.57318e-13	3.518e-10	7.15166	NA	NA	NA	NA	NA	NA	1	1	1	0	3	-5.27107	6.92088	4.88673	-4.3897	4.57245	-6.2861	NA	NA	1.3563e-07	4.4885e-12	1.02523e-06	1.13507e-05	4.82062e-06	3.25549e-10	NA	NA	7.41115e-05	1.28955e-09	0.000959698	0.000912593	0.00300287	8.69746e-08	NA	NA
TCF19	6.7741e-12	3.91521e-09	6.86234	1.6809e-10	4.30481e-08	6.38798	Stomach	4.91098e-11	4.7571e-08	6.57361	2.33048e-07	3.40285e-05	5.17084	Stomach	3.65865e-17	4.65047e-14	8.42335	8.57318e-13	4.27345e-10	7.15166	NA	NA	NA	NA	NA	NA	1	1	1	0	3	-5.27107	6.92088	4.88673	-4.3897	5.22542	-6.2861	NA	NA	1.3563e-07	4.4885e-12	1.02523e-06	1.13507e-05	1.7376e-07	3.25549e-10	NA	NA	7.41115e-05	1.28955e-09	0.000959698	0.000912593	0.000139457	1.08776e-07	NA	NA
TCF19	6.7741e-12	3.91521e-09	6.86234	1.6809e-10	4.30481e-08	6.38798	Stomach	4.91098e-11	4.7571e-08	6.57361	2.33048e-07	3.40285e-05	5.17084	Uterus	3.65865e-17	3.55902e-14	-8.42335	8.57318e-13	4.05317e-10	-7.15166	NA	NA	NA	NA	NA	NA	1	1	1	0	3	-5.27107	6.92088	4.88673	-4.3897	-5.29885	6.2861	NA	NA	1.3563e-07	4.4885e-12	1.02523e-06	1.13507e-05	1.16532e-07	3.25549e-10	NA	NA	7.41115e-05	1.28955e-09	0.000959698	0.000912593	8.61009e-05	9.43318e-08	NA	NA
TCF19	6.7741e-12	3.91521e-09	6.86234	1.6809e-10	4.30481e-08	6.38798	Stomach	4.91098e-11	4.7571e-08	6.57361	2.33048e-07	3.40285e-05	5.17084	Vagina	3.65865e-17	3.84257e-14	-8.42335	8.57318e-13	4.56463e-10	-7.15166	NA	NA	NA	NA	NA	NA	1	1	1	0	3	-5.27107	6.92088	4.88673	-4.3897	-4.96136	6.2861	NA	NA	1.3563e-07	4.4885e-12	1.02523e-06	1.13507e-05	7.00009e-07	3.25549e-10	NA	NA	7.41115e-05	1.28955e-09	0.000959698	0.000912593	0.000456629	1.07931e-07	NA	NA
TCF19	6.7741e-12	3.91521e-09	6.86234	1.6809e-10	4.30481e-08	6.38798	Stomach	4.91098e-11	4.7571e-08	6.57361	2.33048e-07	3.40285e-05	5.17084	smultixcan	5.57519e-17	5.802e-14	-8.29962	9.67606e-13	3.81546e-10	-7.07149	NA	NA	NA	NA	NA	NA	1	1	1	0	3	-5.27107	6.92088	4.88673	-4.3897	-4.99296	6.22426	NA	NA	1.3563e-07	4.4885e-12	1.02523e-06	1.13507e-05	2.26215e-07	3.37913e-10	NA	NA	7.41115e-05	1.28955e-09	0.000959698	0.000912593	0.000160213	8.86607e-08	NA	NA
TCF19	6.7741e-12	3.91521e-09	6.86234	1.6809e-10	4.30481e-08	6.38798	Testis	2.31215e-11	1.91459e-08	6.68482	1.69583e-07	3.14358e-05	5.22992	Adipose_Subcutaneous	3.65865e-17	3.3437e-14	-8.42335	8.57318e-13	3.35258e-10	-7.15166	NA	NA	NA	NA	NA	NA	1	1	1	0	3	-5.27107	6.92088	4.95336	-4.43426	-4.858	6.2861	NA	NA	1.3563e-07	4.4885e-12	7.29414e-07	9.23875e-06	1.18578e-06	3.25549e-10	NA	NA	7.41115e-05	1.28955e-09	0.000873839	0.000925975	0.000750295	9.13887e-08	NA	NA
TCF19	6.7741e-12	3.91521e-09	6.86234	1.6809e-10	4.30481e-08	6.38798	Testis	2.31215e-11	1.91459e-08	6.68482	1.69583e-07	3.14358e-05	5.22992	Adipose_Visceral_Omentum	3.65865e-17	3.3162e-14	8.42335	8.57318e-13	3.7957e-10	7.15166	NA	NA	NA	NA	NA	NA	1	1	1	0	3	-5.27107	6.92088	4.95336	-4.43426	4.48779	-6.2861	NA	NA	1.3563e-07	4.4885e-12	7.29414e-07	9.23875e-06	7.19669e-06	3.25549e-10	NA	NA	7.41115e-05	1.28955e-09	0.000873839	0.000925975	0.00327187	9.12366e-08	NA	NA
TCF19	6.7741e-12	3.91521e-09	6.86234	1.6809e-10	4.30481e-08	6.38798	Testis	2.31215e-11	1.91459e-08	6.68482	1.69583e-07	3.14358e-05	5.22992	Artery_Aorta	3.65865e-17	3.61994e-14	-8.42335	8.57318e-13	3.54179e-10	-7.15166	NA	NA	NA	NA	NA	NA	1	1	1	0	3	-5.27107	6.92088	4.95336	-4.43426	-5.11817	6.2861	NA	NA	1.3563e-07	4.4885e-12	7.29414e-07	9.23875e-06	3.08507e-07	3.25549e-10	NA	NA	7.41115e-05	1.28955e-09	0.000873839	0.000925975	0.000218121	8.67562e-08	NA	NA
TCF19	6.7741e-12	3.91521e-09	6.86234	1.6809e-10	4.30481e-08	6.38798	Testis	2.31215e-11	1.91459e-08	6.68482	1.69583e-07	3.14358e-05	5.22992	Artery_Coronary	3.65865e-17	3.84537e-14	8.42335	8.57318e-13	4.01531e-10	7.15166	NA	NA	NA	NA	NA	NA	1	1	1	0	3	-5.27107	6.92088	4.95336	-4.43426	4.9839	-6.2861	NA	NA	1.3563e-07	4.4885e-12	7.29414e-07	9.23875e-06	6.23167e-07	3.25549e-10	NA	NA	7.41115e-05	1.28955e-09	0.000873839	0.000925975	0.000458438	9.44718e-08	NA	NA
TCF19	6.7741e-12	3.91521e-09	6.86234	1.6809e-10	4.30481e-08	6.38798	Testis	2.31215e-11	1.91459e-08	6.68482	1.69583e-07	3.14358e-05	5.22992	Artery_Tibial	3.65865e-17	3.68072e-14	-8.42335	8.57318e-13	3.62163e-10	-7.15166	NA	NA	NA	NA	NA	NA	1	1	1	0	3	-5.27107	6.92088	4.95336	-4.43426	-5.52813	6.2861	NA	NA	1.3563e-07	4.4885e-12	7.29414e-07	9.23875e-06	3.23658e-08	3.25549e-10	NA	NA	7.41115e-05	1.28955e-09	0.000873839	0.000925975	3.68657e-05	9.25903e-08	NA	NA
TCF19	6.7741e-12	3.91521e-09	6.86234	1.6809e-10	4.30481e-08	6.38798	Testis	2.31215e-11	1.91459e-08	6.68482	1.69583e-07	3.14358e-05	5.22992	Brain_Cerebellar_Hemisphere	3.65865e-17	2.95985e-14	-8.42335	8.57318e-13	3.1477e-10	-7.15166	NA	NA	NA	NA	NA	NA	1	1	1	0	3	-5.27107	6.92088	4.95336	-4.43426	-5.52813	6.2861	NA	NA	1.3563e-07	4.4885e-12	7.29414e-07	9.23875e-06	3.23658e-08	3.25549e-10	NA	NA	7.41115e-05	1.28955e-09	0.000873839	0.000925975	8.50162e-05	8.68438e-08	NA	NA
TCF19	6.7741e-12	3.91521e-09	6.86234	1.6809e-10	4.30481e-08	6.38798	Testis	2.31215e-11	1.91459e-08	6.68482	1.69583e-07	3.14358e-05	5.22992	Brain_Cerebellum	3.65865e-17	3.04618e-14	-8.42335	8.57318e-13	3.39728e-10	-7.15166	NA	NA	NA	NA	NA	NA	1	1	1	0	3	-5.27107	6.92088	4.95336	-4.43426	-5.05848	6.2861	NA	NA	1.3563e-07	4.4885e-12	7.29414e-07	9.23875e-06	4.22604e-07	3.25549e-10	NA	NA	7.41115e-05	1.28955e-09	0.000873839	0.000925975	0.000450837	9.43566e-08	NA	NA
TCF19	6.7741e-12	3.91521e-09	6.86234	1.6809e-10	4.30481e-08	6.38798	Testis	2.31215e-11	1.91459e-08	6.68482	1.69583e-07	3.14358e-05	5.22992	Brain_Spinal_cord_cervical_c-1	3.65865e-17	5.60323e-14	8.42335	8.57318e-13	4.14242e-10	7.15166	NA	NA	NA	NA	NA	NA	1	1	1	0	3	-5.27107	6.92088	4.95336	-4.43426	5.52813	-6.2861	NA	NA	1.3563e-07	4.4885e-12	7.29414e-07	9.23875e-06	3.23658e-08	3.25549e-10	NA	NA	7.41115e-05	1.28955e-09	0.000873839	0.000925975	7.37972e-05	1.17555e-07	NA	NA
TCF19	6.7741e-12	3.91521e-09	6.86234	1.6809e-10	4.30481e-08	6.38798	Testis	2.31215e-11	1.91459e-08	6.68482	1.69583e-07	3.14358e-05	5.22992	Breast_Mammary_Tissue	3.65865e-17	3.34371e-14	-8.42335	8.57318e-13	3.20208e-10	-7.15166	NA	NA	NA	NA	NA	NA	1	1	1	0	3	-5.27107	6.92088	4.95336	-4.43426	-4.88354	6.2861	NA	NA	1.3563e-07	4.4885e-12	7.29414e-07	9.23875e-06	1.04197e-06	3.25549e-10	NA	NA	7.41115e-05	1.28955e-09	0.000873839	0.000925975	0.000596203	8.69316e-08	NA	NA
TCF19	6.7741e-12	3.91521e-09	6.86234	1.6809e-10	4.30481e-08	6.38798	Testis	2.31215e-11	1.91459e-08	6.68482	1.69583e-07	3.14358e-05	5.22992	Cells_Cultured_fibroblasts	3.65865e-17	3.96851e-14	8.42335	8.57318e-13	3.93525e-10	7.15166	NA	NA	NA	NA	NA	NA	1	1	1	0	3	-5.27107	6.92088	4.95336	-4.43426	4.74778	-6.2861	NA	NA	1.3563e-07	4.4885e-12	7.29414e-07	9.23875e-06	2.05658e-06	3.25549e-10	NA	NA	7.41115e-05	1.28955e-09	0.000873839	0.000925975	0.00118348	9.15768e-08	NA	NA
TCF19	6.7741e-12	3.91521e-09	6.86234	1.6809e-10	4.30481e-08	6.38798	Testis	2.31215e-11	1.91459e-08	6.68482	1.69583e-07	3.14358e-05	5.22992	Cells_EBV-transformed_lymphocytes	3.65865e-17	3.92433e-14	8.42335	8.57318e-13	3.36265e-10	7.15166	NA	NA	NA	NA	NA	NA	1	1	1	0	3	-5.27107	6.92088	4.95336	-4.43426	5.15204	-6.2861	NA	NA	1.3563e-07	4.4885e-12	7.29414e-07	9.23875e-06	2.57669e-07	3.25549e-10	NA	NA	7.41115e-05	1.28955e-09	0.000873839	0.000925975	0.000271841	7.75849e-08	NA	NA
TCF19	6.7741e-12	3.91521e-09	6.86234	1.6809e-10	4.30481e-08	6.38798	Testis	2.31215e-11	1.91459e-08	6.68482	1.69583e-07	3.14358e-05	5.22992	Colon_Sigmoid	3.65865e-17	3.37726e-14	-8.42335	8.57318e-13	3.62699e-10	-7.15166	NA	NA	NA	NA	NA	NA	1	1	1	0	3	-5.27107	6.92088	4.95336	-4.43426	-4.96736	6.2861	NA	NA	1.3563e-07	4.4885e-12	7.29414e-07	9.23875e-06	6.78692e-07	3.25549e-10	NA	NA	7.41115e-05	1.28955e-09	0.000873839	0.000925975	0.000460846	8.7298e-08	NA	NA
TCF19	6.7741e-12	3.91521e-09	6.86234	1.6809e-10	4.30481e-08	6.38798	Testis	2.31215e-11	1.91459e-08	6.68482	1.69583e-07	3.14358e-05	5.22992	Colon_Transverse	7.36404e-17	7.03558e-14	-8.34104	6.80702e-13	3.40229e-10	-7.18326	NA	NA	NA	NA	NA	NA	1	1	1	0	3	-5.27107	6.92088	4.95336	-4.43426	-5.2977	6.34994	NA	NA	1.3563e-07	4.4885e-12	7.29414e-07	9.23875e-06	1.17272e-07	2.15396e-10	NA	NA	7.41115e-05	1.28955e-09	0.000873839	0.000925975	9.46897e-05	6.56788e-08	NA	NA
TCF19	6.7741e-12	3.91521e-09	6.86234	1.6809e-10	4.30481e-08	6.38798	Testis	2.31215e-11	1.91459e-08	6.68482	1.69583e-07	3.14358e-05	5.22992	Esophagus_Gastroesophageal_Junction	3.65865e-17	3.0705e-14	-8.42335	8.57318e-13	3.59055e-10	-7.15166	NA	NA	NA	NA	NA	NA	1	1	1	0	3	-5.27107	6.92088	4.95336	-4.43426	-5.0873	6.2861	NA	NA	1.3563e-07	4.4885e-12	7.29414e-07	9.23875e-06	3.6319e-07	3.25549e-10	NA	NA	7.41115e-05	1.28955e-09	0.000873839	0.000925975	0.000259933	8.62466e-08	NA	NA
TCF19	6.7741e-12	3.91521e-09	6.86234	1.6809e-10	4.30481e-08	6.38798	Testis	2.31215e-11	1.91459e-08	6.68482	1.69583e-07	3.14358e-05	5.22992	Esophagus_Mucosa	3.65865e-17	3.51567e-14	-8.42335	8.57318e-13	3.7683e-10	-7.15166	NA	NA	NA	NA	NA	NA	1	1	1	0	3	-5.27107	6.92088	4.95336	-4.43426	-4.75745	6.2861	NA	NA	1.3563e-07	4.4885e-12	7.29414e-07	9.23875e-06	1.96052e-06	3.25549e-10	NA	NA	7.41115e-05	1.28955e-09	0.000873839	0.000925975	0.00102477	8.58541e-08	NA	NA
TCF19	6.7741e-12	3.91521e-09	6.86234	1.6809e-10	4.30481e-08	6.38798	Testis	2.31215e-11	1.91459e-08	6.68482	1.69583e-07	3.14358e-05	5.22992	Esophagus_Muscularis	3.65865e-17	3.0353e-14	-8.42335	8.57318e-13	3.85066e-10	-7.15166	NA	NA	NA	NA	NA	NA	1	1	1	0	3	-5.27107	6.92088	4.95336	-4.43426	-5.02399	6.2861	NA	NA	1.3563e-07	4.4885e-12	7.29414e-07	9.23875e-06	5.06086e-07	3.25549e-10	NA	NA	7.41115e-05	1.28955e-09	0.000873839	0.000925975	0.000392216	8.80832e-08	NA	NA
TCF19	6.7741e-12	3.91521e-09	6.86234	1.6809e-10	4.30481e-08	6.38798	Testis	2.31215e-11	1.91459e-08	6.68482	1.69583e-07	3.14358e-05	5.22992	Heart_Atrial_Appendage	3.65865e-17	3.24369e-14	-8.42335	8.57318e-13	3.49786e-10	-7.15166	NA	NA	NA	NA	NA	NA	1	1	1	0	3	-5.27107	6.92088	4.95336	-4.43426	-4.31374	6.2861	NA	NA	1.3563e-07	4.4885e-12	7.29414e-07	9.23875e-06	1.60518e-05	3.25549e-10	NA	NA	7.41115e-05	1.28955e-09	0.000873839	0.000925975	0.00793777	9.32829e-08	NA	NA
TCF19	6.7741e-12	3.91521e-09	6.86234	1.6809e-10	4.30481e-08	6.38798	Testis	2.31215e-11	1.91459e-08	6.68482	1.69583e-07	3.14358e-05	5.22992	Kidney_Cortex	2.1395e-16	2.23238e-13	-8.21399	8.57318e-13	6.82605e-10	-7.15166	NA	NA	NA	NA	NA	NA	1	1	1	0	3	-5.27107	6.92088	4.95336	-4.43426	-4.41362	6.35108	NA	NA	1.3563e-07	4.4885e-12	7.29414e-07	9.23875e-06	1.01658e-05	2.13803e-10	NA	NA	7.41115e-05	1.28955e-09	0.000873839	0.000925975	0.00468794	1.01551e-07	NA	NA
TCF19	6.7741e-12	3.91521e-09	6.86234	1.6809e-10	4.30481e-08	6.38798	Testis	2.31215e-11	1.91459e-08	6.68482	1.69583e-07	3.14358e-05	5.22992	Lung	3.65865e-17	3.74946e-14	-8.42335	8.57318e-13	3.21516e-10	-7.15166	NA	NA	NA	NA	NA	NA	1	1	1	0	3	-5.27107	6.92088	4.95336	-4.43426	-5.25372	6.2861	NA	NA	1.3563e-07	4.4885e-12	7.29414e-07	9.23875e-06	1.49054e-07	3.25549e-10	NA	NA	7.41115e-05	1.28955e-09	0.000873839	0.000925975	0.000121397	9.039e-08	NA	NA
TCF19	6.7741e-12	3.91521e-09	6.86234	1.6809e-10	4.30481e-08	6.38798	Testis	2.31215e-11	1.91459e-08	6.68482	1.69583e-07	3.14358e-05	5.22992	Minor_Salivary_Gland	3.65865e-17	4.4634e-14	-8.42335	8.57318e-13	3.96394e-10	-7.15166	NA	NA	NA	NA	NA	NA	1	1	1	0	3	-5.27107	6.92088	4.95336	-4.43426	-5.52813	6.2861	NA	NA	1.3563e-07	4.4885e-12	7.29414e-07	9.23875e-06	3.23658e-08	3.25549e-10	NA	NA	7.41115e-05	1.28955e-09	0.000873839	0.000925975	3.57246e-05	9.84636e-08	NA	NA
TCF19	6.7741e-12	3.91521e-09	6.86234	1.6809e-10	4.30481e-08	6.38798	Testis	2.31215e-11	1.91459e-08	6.68482	1.69583e-07	3.14358e-05	5.22992	Nerve_Tibial	3.65865e-17	3.36153e-14	8.42335	8.57318e-13	3.41573e-10	7.15166	NA	NA	NA	NA	NA	NA	1	1	1	0	3	-5.27107	6.92088	4.95336	-4.43426	4.65688	-6.2861	NA	NA	1.3563e-07	4.4885e-12	7.29414e-07	9.23875e-06	3.21035e-06	3.25549e-10	NA	NA	7.41115e-05	1.28955e-09	0.000873839	0.000925975	0.00216033	9.0961e-08	NA	NA
TCF19	6.7741e-12	3.91521e-09	6.86234	1.6809e-10	4.30481e-08	6.38798	Testis	2.31215e-11	1.91459e-08	6.68482	1.69583e-07	3.14358e-05	5.22992	Ovary	3.65865e-17	3.70902e-14	-8.42335	8.57318e-13	4.38896e-10	-7.15166	NA	NA	NA	NA	NA	NA	1	1	1	0	3	-5.27107	6.92088	4.95336	-4.43426	-5.52813	6.2861	NA	NA	1.3563e-07	4.4885e-12	7.29414e-07	9.23875e-06	3.23658e-08	3.25549e-10	NA	NA	7.41115e-05	1.28955e-09	0.000873839	0.000925975	2.91775e-05	9.86043e-08	NA	NA
TCF19	6.7741e-12	3.91521e-09	6.86234	1.6809e-10	4.30481e-08	6.38798	Testis	2.31215e-11	1.91459e-08	6.68482	1.69583e-07	3.14358e-05	5.22992	Prostate	3.65865e-17	3.70008e-14	8.42335	8.57318e-13	3.8395e-10	7.15166	NA	NA	NA	NA	NA	NA	1	1	1	0	3	-5.27107	6.92088	4.95336	-4.43426	4.61207	-6.2861	NA	NA	1.3563e-07	4.4885e-12	7.29414e-07	9.23875e-06	3.98682e-06	3.25549e-10	NA	NA	7.41115e-05	1.28955e-09	0.000873839	0.000925975	0.00217844	9.26146e-08	NA	NA
TCF19	6.7741e-12	3.91521e-09	6.86234	1.6809e-10	4.30481e-08	6.38798	Testis	2.31215e-11	1.91459e-08	6.68482	1.69583e-07	3.14358e-05	5.22992	Skin_Not_Sun_Exposed_Suprapubic	3.65865e-17	3.35143e-14	-8.42335	8.57318e-13	4.4036e-10	-7.15166	NA	NA	NA	NA	NA	NA	1	1	1	0	3	-5.27107	6.92088	4.95336	-4.43426	-4.81459	6.2861	NA	NA	1.3563e-07	4.4885e-12	7.29414e-07	9.23875e-06	1.47504e-06	3.25549e-10	NA	NA	7.41115e-05	1.28955e-09	0.000873839	0.000925975	0.000928481	9.46471e-08	NA	NA
TCF19	6.7741e-12	3.91521e-09	6.86234	1.6809e-10	4.30481e-08	6.38798	Testis	2.31215e-11	1.91459e-08	6.68482	1.69583e-07	3.14358e-05	5.22992	Skin_Sun_Exposed_Lower_leg	3.65865e-17	3.47787e-14	-8.42335	8.57318e-13	3.63048e-10	-7.15166	NA	NA	NA	NA	NA	NA	1	1	1	0	3	-5.27107	6.92088	4.95336	-4.43426	-4.88226	6.2861	NA	NA	1.3563e-07	4.4885e-12	7.29414e-07	9.23875e-06	1.04877e-06	3.25549e-10	NA	NA	7.41115e-05	1.28955e-09	0.000873839	0.000925975	0.00075286	8.38476e-08	NA	NA
TCF19	6.7741e-12	3.91521e-09	6.86234	1.6809e-10	4.30481e-08	6.38798	Testis	2.31215e-11	1.91459e-08	6.68482	1.69583e-07	3.14358e-05	5.22992	Small_Intestine_Terminal_Ileum	2.1395e-16	2.09079e-13	-8.21399	8.57318e-13	4.22204e-10	-7.15166	NA	NA	NA	NA	NA	NA	1	1	1	0	3	-5.27107	6.92088	4.95336	-4.43426	-4.61207	6.35108	NA	NA	1.3563e-07	4.4885e-12	7.29414e-07	9.23875e-06	3.98672e-06	2.13803e-10	NA	NA	7.41115e-05	1.28955e-09	0.000873839	0.000925975	0.00248476	6.47674e-08	NA	NA
TCF19	6.7741e-12	3.91521e-09	6.86234	1.6809e-10	4.30481e-08	6.38798	Testis	2.31215e-11	1.91459e-08	6.68482	1.69583e-07	3.14358e-05	5.22992	Spleen	3.65865e-17	3.6528e-14	8.42335	8.57318e-13	3.518e-10	7.15166	NA	NA	NA	NA	NA	NA	1	1	1	0	3	-5.27107	6.92088	4.95336	-4.43426	4.57245	-6.2861	NA	NA	1.3563e-07	4.4885e-12	7.29414e-07	9.23875e-06	4.82062e-06	3.25549e-10	NA	NA	7.41115e-05	1.28955e-09	0.000873839	0.000925975	0.00300287	8.69746e-08	NA	NA
TCF19	6.7741e-12	3.91521e-09	6.86234	1.6809e-10	4.30481e-08	6.38798	Testis	2.31215e-11	1.91459e-08	6.68482	1.69583e-07	3.14358e-05	5.22992	Stomach	3.65865e-17	4.65047e-14	8.42335	8.57318e-13	4.27345e-10	7.15166	NA	NA	NA	NA	NA	NA	1	1	1	0	3	-5.27107	6.92088	4.95336	-4.43426	5.22542	-6.2861	NA	NA	1.3563e-07	4.4885e-12	7.29414e-07	9.23875e-06	1.7376e-07	3.25549e-10	NA	NA	7.41115e-05	1.28955e-09	0.000873839	0.000925975	0.000139457	1.08776e-07	NA	NA
TCF19	6.7741e-12	3.91521e-09	6.86234	1.6809e-10	4.30481e-08	6.38798	Testis	2.31215e-11	1.91459e-08	6.68482	1.69583e-07	3.14358e-05	5.22992	Uterus	3.65865e-17	3.55902e-14	-8.42335	8.57318e-13	4.05317e-10	-7.15166	NA	NA	NA	NA	NA	NA	1	1	1	0	3	-5.27107	6.92088	4.95336	-4.43426	-5.29885	6.2861	NA	NA	1.3563e-07	4.4885e-12	7.29414e-07	9.23875e-06	1.16532e-07	3.25549e-10	NA	NA	7.41115e-05	1.28955e-09	0.000873839	0.000925975	8.61009e-05	9.43318e-08	NA	NA
TCF19	6.7741e-12	3.91521e-09	6.86234	1.6809e-10	4.30481e-08	6.38798	Testis	2.31215e-11	1.91459e-08	6.68482	1.69583e-07	3.14358e-05	5.22992	Vagina	3.65865e-17	3.84257e-14	-8.42335	8.57318e-13	4.56463e-10	-7.15166	NA	NA	NA	NA	NA	NA	1	1	1	0	3	-5.27107	6.92088	4.95336	-4.43426	-4.96136	6.2861	NA	NA	1.3563e-07	4.4885e-12	7.29414e-07	9.23875e-06	7.00009e-07	3.25549e-10	NA	NA	7.41115e-05	1.28955e-09	0.000873839	0.000925975	0.000456629	1.07931e-07	NA	NA
TCF19	6.7741e-12	3.91521e-09	6.86234	1.6809e-10	4.30481e-08	6.38798	Testis	2.31215e-11	1.91459e-08	6.68482	1.69583e-07	3.14358e-05	5.22992	smultixcan	5.57519e-17	5.802e-14	-8.29962	9.67606e-13	3.81546e-10	-7.07149	NA	NA	NA	NA	NA	NA	1	1	1	0	3	-5.27107	6.92088	4.95336	-4.43426	-4.99296	6.22426	NA	NA	1.3563e-07	4.4885e-12	7.29414e-07	9.23875e-06	2.26215e-07	3.37913e-10	NA	NA	7.41115e-05	1.28955e-09	0.000873839	0.000925975	0.000160213	8.86607e-08	NA	NA
TCF19	6.7741e-12	3.91521e-09	6.86234	1.6809e-10	4.30481e-08	6.38798	Thyroid	2.2622e-07	7.20483e-05	5.17639	9.26337e-05	0.00575931	3.90912	Adipose_Subcutaneous	3.65865e-17	3.3437e-14	-8.42335	8.57318e-13	3.35258e-10	-7.15166	NA	NA	NA	NA	NA	NA	1	1	1	0	3	-5.27107	6.92088	4.06903	-3.25086	-4.858	6.2861	NA	NA	1.3563e-07	4.4885e-12	4.72101e-05	0.00115056	1.18578e-06	3.25549e-10	NA	NA	7.41115e-05	1.28955e-09	0.0256672	0.03095	0.000750295	9.13887e-08	NA	NA
TCF19	6.7741e-12	3.91521e-09	6.86234	1.6809e-10	4.30481e-08	6.38798	Thyroid	2.2622e-07	7.20483e-05	5.17639	9.26337e-05	0.00575931	3.90912	Adipose_Visceral_Omentum	3.65865e-17	3.3162e-14	8.42335	8.57318e-13	3.7957e-10	7.15166	NA	NA	NA	NA	NA	NA	1	1	1	0	3	-5.27107	6.92088	4.06903	-3.25086	4.48779	-6.2861	NA	NA	1.3563e-07	4.4885e-12	4.72101e-05	0.00115056	7.19669e-06	3.25549e-10	NA	NA	7.41115e-05	1.28955e-09	0.0256672	0.03095	0.00327187	9.12366e-08	NA	NA
TCF19	6.7741e-12	3.91521e-09	6.86234	1.6809e-10	4.30481e-08	6.38798	Thyroid	2.2622e-07	7.20483e-05	5.17639	9.26337e-05	0.00575931	3.90912	Artery_Aorta	3.65865e-17	3.61994e-14	-8.42335	8.57318e-13	3.54179e-10	-7.15166	NA	NA	NA	NA	NA	NA	1	1	1	0	3	-5.27107	6.92088	4.06903	-3.25086	-5.11817	6.2861	NA	NA	1.3563e-07	4.4885e-12	4.72101e-05	0.00115056	3.08507e-07	3.25549e-10	NA	NA	7.41115e-05	1.28955e-09	0.0256672	0.03095	0.000218121	8.67562e-08	NA	NA
TCF19	6.7741e-12	3.91521e-09	6.86234	1.6809e-10	4.30481e-08	6.38798	Thyroid	2.2622e-07	7.20483e-05	5.17639	9.26337e-05	0.00575931	3.90912	Artery_Coronary	3.65865e-17	3.84537e-14	8.42335	8.57318e-13	4.01531e-10	7.15166	NA	NA	NA	NA	NA	NA	1	1	1	0	3	-5.27107	6.92088	4.06903	-3.25086	4.9839	-6.2861	NA	NA	1.3563e-07	4.4885e-12	4.72101e-05	0.00115056	6.23167e-07	3.25549e-10	NA	NA	7.41115e-05	1.28955e-09	0.0256672	0.03095	0.000458438	9.44718e-08	NA	NA
TCF19	6.7741e-12	3.91521e-09	6.86234	1.6809e-10	4.30481e-08	6.38798	Thyroid	2.2622e-07	7.20483e-05	5.17639	9.26337e-05	0.00575931	3.90912	Artery_Tibial	3.65865e-17	3.68072e-14	-8.42335	8.57318e-13	3.62163e-10	-7.15166	NA	NA	NA	NA	NA	NA	1	1	1	0	3	-5.27107	6.92088	4.06903	-3.25086	-5.52813	6.2861	NA	NA	1.3563e-07	4.4885e-12	4.72101e-05	0.00115056	3.23658e-08	3.25549e-10	NA	NA	7.41115e-05	1.28955e-09	0.0256672	0.03095	3.68657e-05	9.25903e-08	NA	NA
TCF19	6.7741e-12	3.91521e-09	6.86234	1.6809e-10	4.30481e-08	6.38798	Thyroid	2.2622e-07	7.20483e-05	5.17639	9.26337e-05	0.00575931	3.90912	Brain_Cerebellar_Hemisphere	3.65865e-17	2.95985e-14	-8.42335	8.57318e-13	3.1477e-10	-7.15166	NA	NA	NA	NA	NA	NA	1	1	1	0	3	-5.27107	6.92088	4.06903	-3.25086	-5.52813	6.2861	NA	NA	1.3563e-07	4.4885e-12	4.72101e-05	0.00115056	3.23658e-08	3.25549e-10	NA	NA	7.41115e-05	1.28955e-09	0.0256672	0.03095	8.50162e-05	8.68438e-08	NA	NA
TCF19	6.7741e-12	3.91521e-09	6.86234	1.6809e-10	4.30481e-08	6.38798	Thyroid	2.2622e-07	7.20483e-05	5.17639	9.26337e-05	0.00575931	3.90912	Brain_Cerebellum	3.65865e-17	3.04618e-14	-8.42335	8.57318e-13	3.39728e-10	-7.15166	NA	NA	NA	NA	NA	NA	1	1	1	0	3	-5.27107	6.92088	4.06903	-3.25086	-5.05848	6.2861	NA	NA	1.3563e-07	4.4885e-12	4.72101e-05	0.00115056	4.22604e-07	3.25549e-10	NA	NA	7.41115e-05	1.28955e-09	0.0256672	0.03095	0.000450837	9.43566e-08	NA	NA
TCF19	6.7741e-12	3.91521e-09	6.86234	1.6809e-10	4.30481e-08	6.38798	Thyroid	2.2622e-07	7.20483e-05	5.17639	9.26337e-05	0.00575931	3.90912	Brain_Spinal_cord_cervical_c-1	3.65865e-17	5.60323e-14	8.42335	8.57318e-13	4.14242e-10	7.15166	NA	NA	NA	NA	NA	NA	1	1	1	0	3	-5.27107	6.92088	4.06903	-3.25086	5.52813	-6.2861	NA	NA	1.3563e-07	4.4885e-12	4.72101e-05	0.00115056	3.23658e-08	3.25549e-10	NA	NA	7.41115e-05	1.28955e-09	0.0256672	0.03095	7.37972e-05	1.17555e-07	NA	NA
TCF19	6.7741e-12	3.91521e-09	6.86234	1.6809e-10	4.30481e-08	6.38798	Thyroid	2.2622e-07	7.20483e-05	5.17639	9.26337e-05	0.00575931	3.90912	Breast_Mammary_Tissue	3.65865e-17	3.34371e-14	-8.42335	8.57318e-13	3.20208e-10	-7.15166	NA	NA	NA	NA	NA	NA	1	1	1	0	3	-5.27107	6.92088	4.06903	-3.25086	-4.88354	6.2861	NA	NA	1.3563e-07	4.4885e-12	4.72101e-05	0.00115056	1.04197e-06	3.25549e-10	NA	NA	7.41115e-05	1.28955e-09	0.0256672	0.03095	0.000596203	8.69316e-08	NA	NA
TCF19	6.7741e-12	3.91521e-09	6.86234	1.6809e-10	4.30481e-08	6.38798	Thyroid	2.2622e-07	7.20483e-05	5.17639	9.26337e-05	0.00575931	3.90912	Cells_Cultured_fibroblasts	3.65865e-17	3.96851e-14	8.42335	8.57318e-13	3.93525e-10	7.15166	NA	NA	NA	NA	NA	NA	1	1	1	0	3	-5.27107	6.92088	4.06903	-3.25086	4.74778	-6.2861	NA	NA	1.3563e-07	4.4885e-12	4.72101e-05	0.00115056	2.05658e-06	3.25549e-10	NA	NA	7.41115e-05	1.28955e-09	0.0256672	0.03095	0.00118348	9.15768e-08	NA	NA
TCF19	6.7741e-12	3.91521e-09	6.86234	1.6809e-10	4.30481e-08	6.38798	Thyroid	2.2622e-07	7.20483e-05	5.17639	9.26337e-05	0.00575931	3.90912	Cells_EBV-transformed_lymphocytes	3.65865e-17	3.92433e-14	8.42335	8.57318e-13	3.36265e-10	7.15166	NA	NA	NA	NA	NA	NA	1	1	1	0	3	-5.27107	6.92088	4.06903	-3.25086	5.15204	-6.2861	NA	NA	1.3563e-07	4.4885e-12	4.72101e-05	0.00115056	2.57669e-07	3.25549e-10	NA	NA	7.41115e-05	1.28955e-09	0.0256672	0.03095	0.000271841	7.75849e-08	NA	NA
TCF19	6.7741e-12	3.91521e-09	6.86234	1.6809e-10	4.30481e-08	6.38798	Thyroid	2.2622e-07	7.20483e-05	5.17639	9.26337e-05	0.00575931	3.90912	Colon_Sigmoid	3.65865e-17	3.37726e-14	-8.42335	8.57318e-13	3.62699e-10	-7.15166	NA	NA	NA	NA	NA	NA	1	1	1	0	3	-5.27107	6.92088	4.06903	-3.25086	-4.96736	6.2861	NA	NA	1.3563e-07	4.4885e-12	4.72101e-05	0.00115056	6.78692e-07	3.25549e-10	NA	NA	7.41115e-05	1.28955e-09	0.0256672	0.03095	0.000460846	8.7298e-08	NA	NA
TCF19	6.7741e-12	3.91521e-09	6.86234	1.6809e-10	4.30481e-08	6.38798	Thyroid	2.2622e-07	7.20483e-05	5.17639	9.26337e-05	0.00575931	3.90912	Colon_Transverse	7.36404e-17	7.03558e-14	-8.34104	6.80702e-13	3.40229e-10	-7.18326	NA	NA	NA	NA	NA	NA	1	1	1	0	3	-5.27107	6.92088	4.06903	-3.25086	-5.2977	6.34994	NA	NA	1.3563e-07	4.4885e-12	4.72101e-05	0.00115056	1.17272e-07	2.15396e-10	NA	NA	7.41115e-05	1.28955e-09	0.0256672	0.03095	9.46897e-05	6.56788e-08	NA	NA
TCF19	6.7741e-12	3.91521e-09	6.86234	1.6809e-10	4.30481e-08	6.38798	Thyroid	2.2622e-07	7.20483e-05	5.17639	9.26337e-05	0.00575931	3.90912	Esophagus_Gastroesophageal_Junction	3.65865e-17	3.0705e-14	-8.42335	8.57318e-13	3.59055e-10	-7.15166	NA	NA	NA	NA	NA	NA	1	1	1	0	3	-5.27107	6.92088	4.06903	-3.25086	-5.0873	6.2861	NA	NA	1.3563e-07	4.4885e-12	4.72101e-05	0.00115056	3.6319e-07	3.25549e-10	NA	NA	7.41115e-05	1.28955e-09	0.0256672	0.03095	0.000259933	8.62466e-08	NA	NA
TCF19	6.7741e-12	3.91521e-09	6.86234	1.6809e-10	4.30481e-08	6.38798	Thyroid	2.2622e-07	7.20483e-05	5.17639	9.26337e-05	0.00575931	3.90912	Esophagus_Mucosa	3.65865e-17	3.51567e-14	-8.42335	8.57318e-13	3.7683e-10	-7.15166	NA	NA	NA	NA	NA	NA	1	1	1	0	3	-5.27107	6.92088	4.06903	-3.25086	-4.75745	6.2861	NA	NA	1.3563e-07	4.4885e-12	4.72101e-05	0.00115056	1.96052e-06	3.25549e-10	NA	NA	7.41115e-05	1.28955e-09	0.0256672	0.03095	0.00102477	8.58541e-08	NA	NA
TCF19	6.7741e-12	3.91521e-09	6.86234	1.6809e-10	4.30481e-08	6.38798	Thyroid	2.2622e-07	7.20483e-05	5.17639	9.26337e-05	0.00575931	3.90912	Esophagus_Muscularis	3.65865e-17	3.0353e-14	-8.42335	8.57318e-13	3.85066e-10	-7.15166	NA	NA	NA	NA	NA	NA	1	1	1	0	3	-5.27107	6.92088	4.06903	-3.25086	-5.02399	6.2861	NA	NA	1.3563e-07	4.4885e-12	4.72101e-05	0.00115056	5.06086e-07	3.25549e-10	NA	NA	7.41115e-05	1.28955e-09	0.0256672	0.03095	0.000392216	8.80832e-08	NA	NA
TCF19	6.7741e-12	3.91521e-09	6.86234	1.6809e-10	4.30481e-08	6.38798	Thyroid	2.2622e-07	7.20483e-05	5.17639	9.26337e-05	0.00575931	3.90912	Heart_Atrial_Appendage	3.65865e-17	3.24369e-14	-8.42335	8.57318e-13	3.49786e-10	-7.15166	NA	NA	NA	NA	NA	NA	1	1	1	0	3	-5.27107	6.92088	4.06903	-3.25086	-4.31374	6.2861	NA	NA	1.3563e-07	4.4885e-12	4.72101e-05	0.00115056	1.60518e-05	3.25549e-10	NA	NA	7.41115e-05	1.28955e-09	0.0256672	0.03095	0.00793777	9.32829e-08	NA	NA
TCF19	6.7741e-12	3.91521e-09	6.86234	1.6809e-10	4.30481e-08	6.38798	Thyroid	2.2622e-07	7.20483e-05	5.17639	9.26337e-05	0.00575931	3.90912	Kidney_Cortex	2.1395e-16	2.23238e-13	-8.21399	8.57318e-13	6.82605e-10	-7.15166	NA	NA	NA	NA	NA	NA	1	1	1	0	3	-5.27107	6.92088	4.06903	-3.25086	-4.41362	6.35108	NA	NA	1.3563e-07	4.4885e-12	4.72101e-05	0.00115056	1.01658e-05	2.13803e-10	NA	NA	7.41115e-05	1.28955e-09	0.0256672	0.03095	0.00468794	1.01551e-07	NA	NA
TCF19	6.7741e-12	3.91521e-09	6.86234	1.6809e-10	4.30481e-08	6.38798	Thyroid	2.2622e-07	7.20483e-05	5.17639	9.26337e-05	0.00575931	3.90912	Lung	3.65865e-17	3.74946e-14	-8.42335	8.57318e-13	3.21516e-10	-7.15166	NA	NA	NA	NA	NA	NA	1	1	1	0	3	-5.27107	6.92088	4.06903	-3.25086	-5.25372	6.2861	NA	NA	1.3563e-07	4.4885e-12	4.72101e-05	0.00115056	1.49054e-07	3.25549e-10	NA	NA	7.41115e-05	1.28955e-09	0.0256672	0.03095	0.000121397	9.039e-08	NA	NA
TCF19	6.7741e-12	3.91521e-09	6.86234	1.6809e-10	4.30481e-08	6.38798	Thyroid	2.2622e-07	7.20483e-05	5.17639	9.26337e-05	0.00575931	3.90912	Minor_Salivary_Gland	3.65865e-17	4.4634e-14	-8.42335	8.57318e-13	3.96394e-10	-7.15166	NA	NA	NA	NA	NA	NA	1	1	1	0	3	-5.27107	6.92088	4.06903	-3.25086	-5.52813	6.2861	NA	NA	1.3563e-07	4.4885e-12	4.72101e-05	0.00115056	3.23658e-08	3.25549e-10	NA	NA	7.41115e-05	1.28955e-09	0.0256672	0.03095	3.57246e-05	9.84636e-08	NA	NA
TCF19	6.7741e-12	3.91521e-09	6.86234	1.6809e-10	4.30481e-08	6.38798	Thyroid	2.2622e-07	7.20483e-05	5.17639	9.26337e-05	0.00575931	3.90912	Nerve_Tibial	3.65865e-17	3.36153e-14	8.42335	8.57318e-13	3.41573e-10	7.15166	NA	NA	NA	NA	NA	NA	1	1	1	0	3	-5.27107	6.92088	4.06903	-3.25086	4.65688	-6.2861	NA	NA	1.3563e-07	4.4885e-12	4.72101e-05	0.00115056	3.21035e-06	3.25549e-10	NA	NA	7.41115e-05	1.28955e-09	0.0256672	0.03095	0.00216033	9.0961e-08	NA	NA
TCF19	6.7741e-12	3.91521e-09	6.86234	1.6809e-10	4.30481e-08	6.38798	Thyroid	2.2622e-07	7.20483e-05	5.17639	9.26337e-05	0.00575931	3.90912	Ovary	3.65865e-17	3.70902e-14	-8.42335	8.57318e-13	4.38896e-10	-7.15166	NA	NA	NA	NA	NA	NA	1	1	1	0	3	-5.27107	6.92088	4.06903	-3.25086	-5.52813	6.2861	NA	NA	1.3563e-07	4.4885e-12	4.72101e-05	0.00115056	3.23658e-08	3.25549e-10	NA	NA	7.41115e-05	1.28955e-09	0.0256672	0.03095	2.91775e-05	9.86043e-08	NA	NA
TCF19	6.7741e-12	3.91521e-09	6.86234	1.6809e-10	4.30481e-08	6.38798	Thyroid	2.2622e-07	7.20483e-05	5.17639	9.26337e-05	0.00575931	3.90912	Prostate	3.65865e-17	3.70008e-14	8.42335	8.57318e-13	3.8395e-10	7.15166	NA	NA	NA	NA	NA	NA	1	1	1	0	3	-5.27107	6.92088	4.06903	-3.25086	4.61207	-6.2861	NA	NA	1.3563e-07	4.4885e-12	4.72101e-05	0.00115056	3.98682e-06	3.25549e-10	NA	NA	7.41115e-05	1.28955e-09	0.0256672	0.03095	0.00217844	9.26146e-08	NA	NA
TCF19	6.7741e-12	3.91521e-09	6.86234	1.6809e-10	4.30481e-08	6.38798	Thyroid	2.2622e-07	7.20483e-05	5.17639	9.26337e-05	0.00575931	3.90912	Skin_Not_Sun_Exposed_Suprapubic	3.65865e-17	3.35143e-14	-8.42335	8.57318e-13	4.4036e-10	-7.15166	NA	NA	NA	NA	NA	NA	1	1	1	0	3	-5.27107	6.92088	4.06903	-3.25086	-4.81459	6.2861	NA	NA	1.3563e-07	4.4885e-12	4.72101e-05	0.00115056	1.47504e-06	3.25549e-10	NA	NA	7.41115e-05	1.28955e-09	0.0256672	0.03095	0.000928481	9.46471e-08	NA	NA
TCF19	6.7741e-12	3.91521e-09	6.86234	1.6809e-10	4.30481e-08	6.38798	Thyroid	2.2622e-07	7.20483e-05	5.17639	9.26337e-05	0.00575931	3.90912	Skin_Sun_Exposed_Lower_leg	3.65865e-17	3.47787e-14	-8.42335	8.57318e-13	3.63048e-10	-7.15166	NA	NA	NA	NA	NA	NA	1	1	1	0	3	-5.27107	6.92088	4.06903	-3.25086	-4.88226	6.2861	NA	NA	1.3563e-07	4.4885e-12	4.72101e-05	0.00115056	1.04877e-06	3.25549e-10	NA	NA	7.41115e-05	1.28955e-09	0.0256672	0.03095	0.00075286	8.38476e-08	NA	NA
TCF19	6.7741e-12	3.91521e-09	6.86234	1.6809e-10	4.30481e-08	6.38798	Thyroid	2.2622e-07	7.20483e-05	5.17639	9.26337e-05	0.00575931	3.90912	Small_Intestine_Terminal_Ileum	2.1395e-16	2.09079e-13	-8.21399	8.57318e-13	4.22204e-10	-7.15166	NA	NA	NA	NA	NA	NA	1	1	1	0	3	-5.27107	6.92088	4.06903	-3.25086	-4.61207	6.35108	NA	NA	1.3563e-07	4.4885e-12	4.72101e-05	0.00115056	3.98672e-06	2.13803e-10	NA	NA	7.41115e-05	1.28955e-09	0.0256672	0.03095	0.00248476	6.47674e-08	NA	NA
TCF19	6.7741e-12	3.91521e-09	6.86234	1.6809e-10	4.30481e-08	6.38798	Thyroid	2.2622e-07	7.20483e-05	5.17639	9.26337e-05	0.00575931	3.90912	Spleen	3.65865e-17	3.6528e-14	8.42335	8.57318e-13	3.518e-10	7.15166	NA	NA	NA	NA	NA	NA	1	1	1	0	3	-5.27107	6.92088	4.06903	-3.25086	4.57245	-6.2861	NA	NA	1.3563e-07	4.4885e-12	4.72101e-05	0.00115056	4.82062e-06	3.25549e-10	NA	NA	7.41115e-05	1.28955e-09	0.0256672	0.03095	0.00300287	8.69746e-08	NA	NA
TCF19	6.7741e-12	3.91521e-09	6.86234	1.6809e-10	4.30481e-08	6.38798	Thyroid	2.2622e-07	7.20483e-05	5.17639	9.26337e-05	0.00575931	3.90912	Stomach	3.65865e-17	4.65047e-14	8.42335	8.57318e-13	4.27345e-10	7.15166	NA	NA	NA	NA	NA	NA	1	1	1	0	3	-5.27107	6.92088	4.06903	-3.25086	5.22542	-6.2861	NA	NA	1.3563e-07	4.4885e-12	4.72101e-05	0.00115056	1.7376e-07	3.25549e-10	NA	NA	7.41115e-05	1.28955e-09	0.0256672	0.03095	0.000139457	1.08776e-07	NA	NA
TCF19	6.7741e-12	3.91521e-09	6.86234	1.6809e-10	4.30481e-08	6.38798	Thyroid	2.2622e-07	7.20483e-05	5.17639	9.26337e-05	0.00575931	3.90912	Uterus	3.65865e-17	3.55902e-14	-8.42335	8.57318e-13	4.05317e-10	-7.15166	NA	NA	NA	NA	NA	NA	1	1	1	0	3	-5.27107	6.92088	4.06903	-3.25086	-5.29885	6.2861	NA	NA	1.3563e-07	4.4885e-12	4.72101e-05	0.00115056	1.16532e-07	3.25549e-10	NA	NA	7.41115e-05	1.28955e-09	0.0256672	0.03095	8.61009e-05	9.43318e-08	NA	NA
TCF19	6.7741e-12	3.91521e-09	6.86234	1.6809e-10	4.30481e-08	6.38798	Thyroid	2.2622e-07	7.20483e-05	5.17639	9.26337e-05	0.00575931	3.90912	Vagina	3.65865e-17	3.84257e-14	-8.42335	8.57318e-13	4.56463e-10	-7.15166	NA	NA	NA	NA	NA	NA	1	1	1	0	3	-5.27107	6.92088	4.06903	-3.25086	-4.96136	6.2861	NA	NA	1.3563e-07	4.4885e-12	4.72101e-05	0.00115056	7.00009e-07	3.25549e-10	NA	NA	7.41115e-05	1.28955e-09	0.0256672	0.03095	0.000456629	1.07931e-07	NA	NA
TCF19	6.7741e-12	3.91521e-09	6.86234	1.6809e-10	4.30481e-08	6.38798	Thyroid	2.2622e-07	7.20483e-05	5.17639	9.26337e-05	0.00575931	3.90912	smultixcan	5.57519e-17	5.802e-14	-8.29962	9.67606e-13	3.81546e-10	-7.07149	NA	NA	NA	NA	NA	NA	1	1	1	0	3	-5.27107	6.92088	4.06903	-3.25086	-4.99296	6.22426	NA	NA	1.3563e-07	4.4885e-12	4.72101e-05	0.00115056	2.26215e-07	3.37913e-10	NA	NA	7.41115e-05	1.28955e-09	0.0256672	0.03095	0.000160213	8.86607e-08	NA	NA
TCF19	6.7741e-12	3.91521e-09	6.86234	1.6809e-10	4.30481e-08	6.38798	Uterus	3.65865e-17	6.56545e-14	8.42335	8.57318e-13	4.06639e-10	7.15166	Adipose_Subcutaneous	3.65865e-17	3.3437e-14	-8.42335	8.57318e-13	3.35258e-10	-7.15166	NA	NA	NA	NA	NA	NA	1	1	1	0	3	-5.27107	6.92088	5.52813	-6.2861	-4.858	6.2861	NA	NA	1.3563e-07	4.4885e-12	3.23658e-08	3.25549e-10	1.18578e-06	3.25549e-10	NA	NA	7.41115e-05	1.28955e-09	4.57409e-05	1.13525e-07	0.000750295	9.13887e-08	NA	NA
TCF19	6.7741e-12	3.91521e-09	6.86234	1.6809e-10	4.30481e-08	6.38798	Uterus	3.65865e-17	6.56545e-14	8.42335	8.57318e-13	4.06639e-10	7.15166	Adipose_Visceral_Omentum	3.65865e-17	3.3162e-14	8.42335	8.57318e-13	3.7957e-10	7.15166	NA	NA	NA	NA	NA	NA	1	1	1	0	3	-5.27107	6.92088	5.52813	-6.2861	4.48779	-6.2861	NA	NA	1.3563e-07	4.4885e-12	3.23658e-08	3.25549e-10	7.19669e-06	3.25549e-10	NA	NA	7.41115e-05	1.28955e-09	4.57409e-05	1.13525e-07	0.00327187	9.12366e-08	NA	NA
TCF19	6.7741e-12	3.91521e-09	6.86234	1.6809e-10	4.30481e-08	6.38798	Uterus	3.65865e-17	6.56545e-14	8.42335	8.57318e-13	4.06639e-10	7.15166	Artery_Aorta	3.65865e-17	3.61994e-14	-8.42335	8.57318e-13	3.54179e-10	-7.15166	NA	NA	NA	NA	NA	NA	1	1	1	0	3	-5.27107	6.92088	5.52813	-6.2861	-5.11817	6.2861	NA	NA	1.3563e-07	4.4885e-12	3.23658e-08	3.25549e-10	3.08507e-07	3.25549e-10	NA	NA	7.41115e-05	1.28955e-09	4.57409e-05	1.13525e-07	0.000218121	8.67562e-08	NA	NA
TCF19	6.7741e-12	3.91521e-09	6.86234	1.6809e-10	4.30481e-08	6.38798	Uterus	3.65865e-17	6.56545e-14	8.42335	8.57318e-13	4.06639e-10	7.15166	Artery_Coronary	3.65865e-17	3.84537e-14	8.42335	8.57318e-13	4.01531e-10	7.15166	NA	NA	NA	NA	NA	NA	1	1	1	0	3	-5.27107	6.92088	5.52813	-6.2861	4.9839	-6.2861	NA	NA	1.3563e-07	4.4885e-12	3.23658e-08	3.25549e-10	6.23167e-07	3.25549e-10	NA	NA	7.41115e-05	1.28955e-09	4.57409e-05	1.13525e-07	0.000458438	9.44718e-08	NA	NA
TCF19	6.7741e-12	3.91521e-09	6.86234	1.6809e-10	4.30481e-08	6.38798	Uterus	3.65865e-17	6.56545e-14	8.42335	8.57318e-13	4.06639e-10	7.15166	Artery_Tibial	3.65865e-17	3.68072e-14	-8.42335	8.57318e-13	3.62163e-10	-7.15166	NA	NA	NA	NA	NA	NA	1	1	1	0	3	-5.27107	6.92088	5.52813	-6.2861	-5.52813	6.2861	NA	NA	1.3563e-07	4.4885e-12	3.23658e-08	3.25549e-10	3.23658e-08	3.25549e-10	NA	NA	7.41115e-05	1.28955e-09	4.57409e-05	1.13525e-07	3.68657e-05	9.25903e-08	NA	NA
TCF19	6.7741e-12	3.91521e-09	6.86234	1.6809e-10	4.30481e-08	6.38798	Uterus	3.65865e-17	6.56545e-14	8.42335	8.57318e-13	4.06639e-10	7.15166	Brain_Cerebellar_Hemisphere	3.65865e-17	2.95985e-14	-8.42335	8.57318e-13	3.1477e-10	-7.15166	NA	NA	NA	NA	NA	NA	1	1	1	0	3	-5.27107	6.92088	5.52813	-6.2861	-5.52813	6.2861	NA	NA	1.3563e-07	4.4885e-12	3.23658e-08	3.25549e-10	3.23658e-08	3.25549e-10	NA	NA	7.41115e-05	1.28955e-09	4.57409e-05	1.13525e-07	8.50162e-05	8.68438e-08	NA	NA
TCF19	6.7741e-12	3.91521e-09	6.86234	1.6809e-10	4.30481e-08	6.38798	Uterus	3.65865e-17	6.56545e-14	8.42335	8.57318e-13	4.06639e-10	7.15166	Brain_Cerebellum	3.65865e-17	3.04618e-14	-8.42335	8.57318e-13	3.39728e-10	-7.15166	NA	NA	NA	NA	NA	NA	1	1	1	0	3	-5.27107	6.92088	5.52813	-6.2861	-5.05848	6.2861	NA	NA	1.3563e-07	4.4885e-12	3.23658e-08	3.25549e-10	4.22604e-07	3.25549e-10	NA	NA	7.41115e-05	1.28955e-09	4.57409e-05	1.13525e-07	0.000450837	9.43566e-08	NA	NA
TCF19	6.7741e-12	3.91521e-09	6.86234	1.6809e-10	4.30481e-08	6.38798	Uterus	3.65865e-17	6.56545e-14	8.42335	8.57318e-13	4.06639e-10	7.15166	Brain_Spinal_cord_cervical_c-1	3.65865e-17	5.60323e-14	8.42335	8.57318e-13	4.14242e-10	7.15166	NA	NA	NA	NA	NA	NA	1	1	1	0	3	-5.27107	6.92088	5.52813	-6.2861	5.52813	-6.2861	NA	NA	1.3563e-07	4.4885e-12	3.23658e-08	3.25549e-10	3.23658e-08	3.25549e-10	NA	NA	7.41115e-05	1.28955e-09	4.57409e-05	1.13525e-07	7.37972e-05	1.17555e-07	NA	NA
TCF19	6.7741e-12	3.91521e-09	6.86234	1.6809e-10	4.30481e-08	6.38798	Uterus	3.65865e-17	6.56545e-14	8.42335	8.57318e-13	4.06639e-10	7.15166	Breast_Mammary_Tissue	3.65865e-17	3.34371e-14	-8.42335	8.57318e-13	3.20208e-10	-7.15166	NA	NA	NA	NA	NA	NA	1	1	1	0	3	-5.27107	6.92088	5.52813	-6.2861	-4.88354	6.2861	NA	NA	1.3563e-07	4.4885e-12	3.23658e-08	3.25549e-10	1.04197e-06	3.25549e-10	NA	NA	7.41115e-05	1.28955e-09	4.57409e-05	1.13525e-07	0.000596203	8.69316e-08	NA	NA
TCF19	6.7741e-12	3.91521e-09	6.86234	1.6809e-10	4.30481e-08	6.38798	Uterus	3.65865e-17	6.56545e-14	8.42335	8.57318e-13	4.06639e-10	7.15166	Cells_Cultured_fibroblasts	3.65865e-17	3.96851e-14	8.42335	8.57318e-13	3.93525e-10	7.15166	NA	NA	NA	NA	NA	NA	1	1	1	0	3	-5.27107	6.92088	5.52813	-6.2861	4.74778	-6.2861	NA	NA	1.3563e-07	4.4885e-12	3.23658e-08	3.25549e-10	2.05658e-06	3.25549e-10	NA	NA	7.41115e-05	1.28955e-09	4.57409e-05	1.13525e-07	0.00118348	9.15768e-08	NA	NA
TCF19	6.7741e-12	3.91521e-09	6.86234	1.6809e-10	4.30481e-08	6.38798	Uterus	3.65865e-17	6.56545e-14	8.42335	8.57318e-13	4.06639e-10	7.15166	Cells_EBV-transformed_lymphocytes	3.65865e-17	3.92433e-14	8.42335	8.57318e-13	3.36265e-10	7.15166	NA	NA	NA	NA	NA	NA	1	1	1	0	3	-5.27107	6.92088	5.52813	-6.2861	5.15204	-6.2861	NA	NA	1.3563e-07	4.4885e-12	3.23658e-08	3.25549e-10	2.57669e-07	3.25549e-10	NA	NA	7.41115e-05	1.28955e-09	4.57409e-05	1.13525e-07	0.000271841	7.75849e-08	NA	NA
TCF19	6.7741e-12	3.91521e-09	6.86234	1.6809e-10	4.30481e-08	6.38798	Uterus	3.65865e-17	6.56545e-14	8.42335	8.57318e-13	4.06639e-10	7.15166	Colon_Sigmoid	3.65865e-17	3.37726e-14	-8.42335	8.57318e-13	3.62699e-10	-7.15166	NA	NA	NA	NA	NA	NA	1	1	1	0	3	-5.27107	6.92088	5.52813	-6.2861	-4.96736	6.2861	NA	NA	1.3563e-07	4.4885e-12	3.23658e-08	3.25549e-10	6.78692e-07	3.25549e-10	NA	NA	7.41115e-05	1.28955e-09	4.57409e-05	1.13525e-07	0.000460846	8.7298e-08	NA	NA
TCF19	6.7741e-12	3.91521e-09	6.86234	1.6809e-10	4.30481e-08	6.38798	Uterus	3.65865e-17	6.56545e-14	8.42335	8.57318e-13	4.06639e-10	7.15166	Colon_Transverse	7.36404e-17	7.03558e-14	-8.34104	6.80702e-13	3.40229e-10	-7.18326	NA	NA	NA	NA	NA	NA	1	1	1	0	3	-5.27107	6.92088	5.52813	-6.2861	-5.2977	6.34994	NA	NA	1.3563e-07	4.4885e-12	3.23658e-08	3.25549e-10	1.17272e-07	2.15396e-10	NA	NA	7.41115e-05	1.28955e-09	4.57409e-05	1.13525e-07	9.46897e-05	6.56788e-08	NA	NA
TCF19	6.7741e-12	3.91521e-09	6.86234	1.6809e-10	4.30481e-08	6.38798	Uterus	3.65865e-17	6.56545e-14	8.42335	8.57318e-13	4.06639e-10	7.15166	Esophagus_Gastroesophageal_Junction	3.65865e-17	3.0705e-14	-8.42335	8.57318e-13	3.59055e-10	-7.15166	NA	NA	NA	NA	NA	NA	1	1	1	0	3	-5.27107	6.92088	5.52813	-6.2861	-5.0873	6.2861	NA	NA	1.3563e-07	4.4885e-12	3.23658e-08	3.25549e-10	3.6319e-07	3.25549e-10	NA	NA	7.41115e-05	1.28955e-09	4.57409e-05	1.13525e-07	0.000259933	8.62466e-08	NA	NA
TCF19	6.7741e-12	3.91521e-09	6.86234	1.6809e-10	4.30481e-08	6.38798	Uterus	3.65865e-17	6.56545e-14	8.42335	8.57318e-13	4.06639e-10	7.15166	Esophagus_Mucosa	3.65865e-17	3.51567e-14	-8.42335	8.57318e-13	3.7683e-10	-7.15166	NA	NA	NA	NA	NA	NA	1	1	1	0	3	-5.27107	6.92088	5.52813	-6.2861	-4.75745	6.2861	NA	NA	1.3563e-07	4.4885e-12	3.23658e-08	3.25549e-10	1.96052e-06	3.25549e-10	NA	NA	7.41115e-05	1.28955e-09	4.57409e-05	1.13525e-07	0.00102477	8.58541e-08	NA	NA
TCF19	6.7741e-12	3.91521e-09	6.86234	1.6809e-10	4.30481e-08	6.38798	Uterus	3.65865e-17	6.56545e-14	8.42335	8.57318e-13	4.06639e-10	7.15166	Esophagus_Muscularis	3.65865e-17	3.0353e-14	-8.42335	8.57318e-13	3.85066e-10	-7.15166	NA	NA	NA	NA	NA	NA	1	1	1	0	3	-5.27107	6.92088	5.52813	-6.2861	-5.02399	6.2861	NA	NA	1.3563e-07	4.4885e-12	3.23658e-08	3.25549e-10	5.06086e-07	3.25549e-10	NA	NA	7.41115e-05	1.28955e-09	4.57409e-05	1.13525e-07	0.000392216	8.80832e-08	NA	NA
TCF19	6.7741e-12	3.91521e-09	6.86234	1.6809e-10	4.30481e-08	6.38798	Uterus	3.65865e-17	6.56545e-14	8.42335	8.57318e-13	4.06639e-10	7.15166	Heart_Atrial_Appendage	3.65865e-17	3.24369e-14	-8.42335	8.57318e-13	3.49786e-10	-7.15166	NA	NA	NA	NA	NA	NA	1	1	1	0	3	-5.27107	6.92088	5.52813	-6.2861	-4.31374	6.2861	NA	NA	1.3563e-07	4.4885e-12	3.23658e-08	3.25549e-10	1.60518e-05	3.25549e-10	NA	NA	7.41115e-05	1.28955e-09	4.57409e-05	1.13525e-07	0.00793777	9.32829e-08	NA	NA
TCF19	6.7741e-12	3.91521e-09	6.86234	1.6809e-10	4.30481e-08	6.38798	Uterus	3.65865e-17	6.56545e-14	8.42335	8.57318e-13	4.06639e-10	7.15166	Kidney_Cortex	2.1395e-16	2.23238e-13	-8.21399	8.57318e-13	6.82605e-10	-7.15166	NA	NA	NA	NA	NA	NA	1	1	1	0	3	-5.27107	6.92088	5.52813	-6.2861	-4.41362	6.35108	NA	NA	1.3563e-07	4.4885e-12	3.23658e-08	3.25549e-10	1.01658e-05	2.13803e-10	NA	NA	7.41115e-05	1.28955e-09	4.57409e-05	1.13525e-07	0.00468794	1.01551e-07	NA	NA
TCF19	6.7741e-12	3.91521e-09	6.86234	1.6809e-10	4.30481e-08	6.38798	Uterus	3.65865e-17	6.56545e-14	8.42335	8.57318e-13	4.06639e-10	7.15166	Lung	3.65865e-17	3.74946e-14	-8.42335	8.57318e-13	3.21516e-10	-7.15166	NA	NA	NA	NA	NA	NA	1	1	1	0	3	-5.27107	6.92088	5.52813	-6.2861	-5.25372	6.2861	NA	NA	1.3563e-07	4.4885e-12	3.23658e-08	3.25549e-10	1.49054e-07	3.25549e-10	NA	NA	7.41115e-05	1.28955e-09	4.57409e-05	1.13525e-07	0.000121397	9.039e-08	NA	NA
TCF19	6.7741e-12	3.91521e-09	6.86234	1.6809e-10	4.30481e-08	6.38798	Uterus	3.65865e-17	6.56545e-14	8.42335	8.57318e-13	4.06639e-10	7.15166	Minor_Salivary_Gland	3.65865e-17	4.4634e-14	-8.42335	8.57318e-13	3.96394e-10	-7.15166	NA	NA	NA	NA	NA	NA	1	1	1	0	3	-5.27107	6.92088	5.52813	-6.2861	-5.52813	6.2861	NA	NA	1.3563e-07	4.4885e-12	3.23658e-08	3.25549e-10	3.23658e-08	3.25549e-10	NA	NA	7.41115e-05	1.28955e-09	4.57409e-05	1.13525e-07	3.57246e-05	9.84636e-08	NA	NA
TCF19	6.7741e-12	3.91521e-09	6.86234	1.6809e-10	4.30481e-08	6.38798	Uterus	3.65865e-17	6.56545e-14	8.42335	8.57318e-13	4.06639e-10	7.15166	Nerve_Tibial	3.65865e-17	3.36153e-14	8.42335	8.57318e-13	3.41573e-10	7.15166	NA	NA	NA	NA	NA	NA	1	1	1	0	3	-5.27107	6.92088	5.52813	-6.2861	4.65688	-6.2861	NA	NA	1.3563e-07	4.4885e-12	3.23658e-08	3.25549e-10	3.21035e-06	3.25549e-10	NA	NA	7.41115e-05	1.28955e-09	4.57409e-05	1.13525e-07	0.00216033	9.0961e-08	NA	NA
TCF19	6.7741e-12	3.91521e-09	6.86234	1.6809e-10	4.30481e-08	6.38798	Uterus	3.65865e-17	6.56545e-14	8.42335	8.57318e-13	4.06639e-10	7.15166	Ovary	3.65865e-17	3.70902e-14	-8.42335	8.57318e-13	4.38896e-10	-7.15166	NA	NA	NA	NA	NA	NA	1	1	1	0	3	-5.27107	6.92088	5.52813	-6.2861	-5.52813	6.2861	NA	NA	1.3563e-07	4.4885e-12	3.23658e-08	3.25549e-10	3.23658e-08	3.25549e-10	NA	NA	7.41115e-05	1.28955e-09	4.57409e-05	1.13525e-07	2.91775e-05	9.86043e-08	NA	NA
TCF19	6.7741e-12	3.91521e-09	6.86234	1.6809e-10	4.30481e-08	6.38798	Uterus	3.65865e-17	6.56545e-14	8.42335	8.57318e-13	4.06639e-10	7.15166	Prostate	3.65865e-17	3.70008e-14	8.42335	8.57318e-13	3.8395e-10	7.15166	NA	NA	NA	NA	NA	NA	1	1	1	0	3	-5.27107	6.92088	5.52813	-6.2861	4.61207	-6.2861	NA	NA	1.3563e-07	4.4885e-12	3.23658e-08	3.25549e-10	3.98682e-06	3.25549e-10	NA	NA	7.41115e-05	1.28955e-09	4.57409e-05	1.13525e-07	0.00217844	9.26146e-08	NA	NA
TCF19	6.7741e-12	3.91521e-09	6.86234	1.6809e-10	4.30481e-08	6.38798	Uterus	3.65865e-17	6.56545e-14	8.42335	8.57318e-13	4.06639e-10	7.15166	Skin_Not_Sun_Exposed_Suprapubic	3.65865e-17	3.35143e-14	-8.42335	8.57318e-13	4.4036e-10	-7.15166	NA	NA	NA	NA	NA	NA	1	1	1	0	3	-5.27107	6.92088	5.52813	-6.2861	-4.81459	6.2861	NA	NA	1.3563e-07	4.4885e-12	3.23658e-08	3.25549e-10	1.47504e-06	3.25549e-10	NA	NA	7.41115e-05	1.28955e-09	4.57409e-05	1.13525e-07	0.000928481	9.46471e-08	NA	NA
TCF19	6.7741e-12	3.91521e-09	6.86234	1.6809e-10	4.30481e-08	6.38798	Uterus	3.65865e-17	6.56545e-14	8.42335	8.57318e-13	4.06639e-10	7.15166	Skin_Sun_Exposed_Lower_leg	3.65865e-17	3.47787e-14	-8.42335	8.57318e-13	3.63048e-10	-7.15166	NA	NA	NA	NA	NA	NA	1	1	1	0	3	-5.27107	6.92088	5.52813	-6.2861	-4.88226	6.2861	NA	NA	1.3563e-07	4.4885e-12	3.23658e-08	3.25549e-10	1.04877e-06	3.25549e-10	NA	NA	7.41115e-05	1.28955e-09	4.57409e-05	1.13525e-07	0.00075286	8.38476e-08	NA	NA
TCF19	6.7741e-12	3.91521e-09	6.86234	1.6809e-10	4.30481e-08	6.38798	Uterus	3.65865e-17	6.56545e-14	8.42335	8.57318e-13	4.06639e-10	7.15166	Small_Intestine_Terminal_Ileum	2.1395e-16	2.09079e-13	-8.21399	8.57318e-13	4.22204e-10	-7.15166	NA	NA	NA	NA	NA	NA	1	1	1	0	3	-5.27107	6.92088	5.52813	-6.2861	-4.61207	6.35108	NA	NA	1.3563e-07	4.4885e-12	3.23658e-08	3.25549e-10	3.98672e-06	2.13803e-10	NA	NA	7.41115e-05	1.28955e-09	4.57409e-05	1.13525e-07	0.00248476	6.47674e-08	NA	NA
TCF19	6.7741e-12	3.91521e-09	6.86234	1.6809e-10	4.30481e-08	6.38798	Uterus	3.65865e-17	6.56545e-14	8.42335	8.57318e-13	4.06639e-10	7.15166	Spleen	3.65865e-17	3.6528e-14	8.42335	8.57318e-13	3.518e-10	7.15166	NA	NA	NA	NA	NA	NA	1	1	1	0	3	-5.27107	6.92088	5.52813	-6.2861	4.57245	-6.2861	NA	NA	1.3563e-07	4.4885e-12	3.23658e-08	3.25549e-10	4.82062e-06	3.25549e-10	NA	NA	7.41115e-05	1.28955e-09	4.57409e-05	1.13525e-07	0.00300287	8.69746e-08	NA	NA
TCF19	6.7741e-12	3.91521e-09	6.86234	1.6809e-10	4.30481e-08	6.38798	Uterus	3.65865e-17	6.56545e-14	8.42335	8.57318e-13	4.06639e-10	7.15166	Stomach	3.65865e-17	4.65047e-14	8.42335	8.57318e-13	4.27345e-10	7.15166	NA	NA	NA	NA	NA	NA	1	1	1	0	3	-5.27107	6.92088	5.52813	-6.2861	5.22542	-6.2861	NA	NA	1.3563e-07	4.4885e-12	3.23658e-08	3.25549e-10	1.7376e-07	3.25549e-10	NA	NA	7.41115e-05	1.28955e-09	4.57409e-05	1.13525e-07	0.000139457	1.08776e-07	NA	NA
TCF19	6.7741e-12	3.91521e-09	6.86234	1.6809e-10	4.30481e-08	6.38798	Uterus	3.65865e-17	6.56545e-14	8.42335	8.57318e-13	4.06639e-10	7.15166	Uterus	3.65865e-17	3.55902e-14	-8.42335	8.57318e-13	4.05317e-10	-7.15166	NA	NA	NA	NA	NA	NA	1	1	1	0	3	-5.27107	6.92088	5.52813	-6.2861	-5.29885	6.2861	NA	NA	1.3563e-07	4.4885e-12	3.23658e-08	3.25549e-10	1.16532e-07	3.25549e-10	NA	NA	7.41115e-05	1.28955e-09	4.57409e-05	1.13525e-07	8.61009e-05	9.43318e-08	NA	NA
TCF19	6.7741e-12	3.91521e-09	6.86234	1.6809e-10	4.30481e-08	6.38798	Uterus	3.65865e-17	6.56545e-14	8.42335	8.57318e-13	4.06639e-10	7.15166	Vagina	3.65865e-17	3.84257e-14	-8.42335	8.57318e-13	4.56463e-10	-7.15166	NA	NA	NA	NA	NA	NA	1	1	1	0	3	-5.27107	6.92088	5.52813	-6.2861	-4.96136	6.2861	NA	NA	1.3563e-07	4.4885e-12	3.23658e-08	3.25549e-10	7.00009e-07	3.25549e-10	NA	NA	7.41115e-05	1.28955e-09	4.57409e-05	1.13525e-07	0.000456629	1.07931e-07	NA	NA
TCF19	6.7741e-12	3.91521e-09	6.86234	1.6809e-10	4.30481e-08	6.38798	Uterus	3.65865e-17	6.56545e-14	8.42335	8.57318e-13	4.06639e-10	7.15166	smultixcan	5.57519e-17	5.802e-14	-8.29962	9.67606e-13	3.81546e-10	-7.07149	NA	NA	NA	NA	NA	NA	1	1	1	0	3	-5.27107	6.92088	5.52813	-6.2861	-4.99296	6.22426	NA	NA	1.3563e-07	4.4885e-12	3.23658e-08	3.25549e-10	2.26215e-07	3.37913e-10	NA	NA	7.41115e-05	1.28955e-09	4.57409e-05	1.13525e-07	0.000160213	8.86607e-08	NA	NA
TCF19	6.7741e-12	3.91521e-09	6.86234	1.6809e-10	4.30481e-08	6.38798	Vagina	2.1395e-16	2.799e-13	8.21399	8.57318e-13	3.74476e-10	7.15166	Adipose_Subcutaneous	3.65865e-17	3.3437e-14	-8.42335	8.57318e-13	3.35258e-10	-7.15166	NA	NA	NA	NA	NA	NA	1	1	1	0	3	-5.27107	6.92088	3.93908	-6.35108	-4.858	6.2861	NA	NA	1.3563e-07	4.4885e-12	8.17959e-05	2.13803e-10	1.18578e-06	3.25549e-10	NA	NA	7.41115e-05	1.28955e-09	0.042935	7.25726e-08	0.000750295	9.13887e-08	NA	NA
TCF19	6.7741e-12	3.91521e-09	6.86234	1.6809e-10	4.30481e-08	6.38798	Vagina	2.1395e-16	2.799e-13	8.21399	8.57318e-13	3.74476e-10	7.15166	Adipose_Visceral_Omentum	3.65865e-17	3.3162e-14	8.42335	8.57318e-13	3.7957e-10	7.15166	NA	NA	NA	NA	NA	NA	1	1	1	0	3	-5.27107	6.92088	3.93908	-6.35108	4.48779	-6.2861	NA	NA	1.3563e-07	4.4885e-12	8.17959e-05	2.13803e-10	7.19669e-06	3.25549e-10	NA	NA	7.41115e-05	1.28955e-09	0.042935	7.25726e-08	0.00327187	9.12366e-08	NA	NA
TCF19	6.7741e-12	3.91521e-09	6.86234	1.6809e-10	4.30481e-08	6.38798	Vagina	2.1395e-16	2.799e-13	8.21399	8.57318e-13	3.74476e-10	7.15166	Artery_Aorta	3.65865e-17	3.61994e-14	-8.42335	8.57318e-13	3.54179e-10	-7.15166	NA	NA	NA	NA	NA	NA	1	1	1	0	3	-5.27107	6.92088	3.93908	-6.35108	-5.11817	6.2861	NA	NA	1.3563e-07	4.4885e-12	8.17959e-05	2.13803e-10	3.08507e-07	3.25549e-10	NA	NA	7.41115e-05	1.28955e-09	0.042935	7.25726e-08	0.000218121	8.67562e-08	NA	NA
TCF19	6.7741e-12	3.91521e-09	6.86234	1.6809e-10	4.30481e-08	6.38798	Vagina	2.1395e-16	2.799e-13	8.21399	8.57318e-13	3.74476e-10	7.15166	Artery_Coronary	3.65865e-17	3.84537e-14	8.42335	8.57318e-13	4.01531e-10	7.15166	NA	NA	NA	NA	NA	NA	1	1	1	0	3	-5.27107	6.92088	3.93908	-6.35108	4.9839	-6.2861	NA	NA	1.3563e-07	4.4885e-12	8.17959e-05	2.13803e-10	6.23167e-07	3.25549e-10	NA	NA	7.41115e-05	1.28955e-09	0.042935	7.25726e-08	0.000458438	9.44718e-08	NA	NA
TCF19	6.7741e-12	3.91521e-09	6.86234	1.6809e-10	4.30481e-08	6.38798	Vagina	2.1395e-16	2.799e-13	8.21399	8.57318e-13	3.74476e-10	7.15166	Artery_Tibial	3.65865e-17	3.68072e-14	-8.42335	8.57318e-13	3.62163e-10	-7.15166	NA	NA	NA	NA	NA	NA	1	1	1	0	3	-5.27107	6.92088	3.93908	-6.35108	-5.52813	6.2861	NA	NA	1.3563e-07	4.4885e-12	8.17959e-05	2.13803e-10	3.23658e-08	3.25549e-10	NA	NA	7.41115e-05	1.28955e-09	0.042935	7.25726e-08	3.68657e-05	9.25903e-08	NA	NA
TCF19	6.7741e-12	3.91521e-09	6.86234	1.6809e-10	4.30481e-08	6.38798	Vagina	2.1395e-16	2.799e-13	8.21399	8.57318e-13	3.74476e-10	7.15166	Brain_Cerebellar_Hemisphere	3.65865e-17	2.95985e-14	-8.42335	8.57318e-13	3.1477e-10	-7.15166	NA	NA	NA	NA	NA	NA	1	1	1	0	3	-5.27107	6.92088	3.93908	-6.35108	-5.52813	6.2861	NA	NA	1.3563e-07	4.4885e-12	8.17959e-05	2.13803e-10	3.23658e-08	3.25549e-10	NA	NA	7.41115e-05	1.28955e-09	0.042935	7.25726e-08	8.50162e-05	8.68438e-08	NA	NA
TCF19	6.7741e-12	3.91521e-09	6.86234	1.6809e-10	4.30481e-08	6.38798	Vagina	2.1395e-16	2.799e-13	8.21399	8.57318e-13	3.74476e-10	7.15166	Brain_Cerebellum	3.65865e-17	3.04618e-14	-8.42335	8.57318e-13	3.39728e-10	-7.15166	NA	NA	NA	NA	NA	NA	1	1	1	0	3	-5.27107	6.92088	3.93908	-6.35108	-5.05848	6.2861	NA	NA	1.3563e-07	4.4885e-12	8.17959e-05	2.13803e-10	4.22604e-07	3.25549e-10	NA	NA	7.41115e-05	1.28955e-09	0.042935	7.25726e-08	0.000450837	9.43566e-08	NA	NA
TCF19	6.7741e-12	3.91521e-09	6.86234	1.6809e-10	4.30481e-08	6.38798	Vagina	2.1395e-16	2.799e-13	8.21399	8.57318e-13	3.74476e-10	7.15166	Brain_Spinal_cord_cervical_c-1	3.65865e-17	5.60323e-14	8.42335	8.57318e-13	4.14242e-10	7.15166	NA	NA	NA	NA	NA	NA	1	1	1	0	3	-5.27107	6.92088	3.93908	-6.35108	5.52813	-6.2861	NA	NA	1.3563e-07	4.4885e-12	8.17959e-05	2.13803e-10	3.23658e-08	3.25549e-10	NA	NA	7.41115e-05	1.28955e-09	0.042935	7.25726e-08	7.37972e-05	1.17555e-07	NA	NA
TCF19	6.7741e-12	3.91521e-09	6.86234	1.6809e-10	4.30481e-08	6.38798	Vagina	2.1395e-16	2.799e-13	8.21399	8.57318e-13	3.74476e-10	7.15166	Breast_Mammary_Tissue	3.65865e-17	3.34371e-14	-8.42335	8.57318e-13	3.20208e-10	-7.15166	NA	NA	NA	NA	NA	NA	1	1	1	0	3	-5.27107	6.92088	3.93908	-6.35108	-4.88354	6.2861	NA	NA	1.3563e-07	4.4885e-12	8.17959e-05	2.13803e-10	1.04197e-06	3.25549e-10	NA	NA	7.41115e-05	1.28955e-09	0.042935	7.25726e-08	0.000596203	8.69316e-08	NA	NA
TCF19	6.7741e-12	3.91521e-09	6.86234	1.6809e-10	4.30481e-08	6.38798	Vagina	2.1395e-16	2.799e-13	8.21399	8.57318e-13	3.74476e-10	7.15166	Cells_Cultured_fibroblasts	3.65865e-17	3.96851e-14	8.42335	8.57318e-13	3.93525e-10	7.15166	NA	NA	NA	NA	NA	NA	1	1	1	0	3	-5.27107	6.92088	3.93908	-6.35108	4.74778	-6.2861	NA	NA	1.3563e-07	4.4885e-12	8.17959e-05	2.13803e-10	2.05658e-06	3.25549e-10	NA	NA	7.41115e-05	1.28955e-09	0.042935	7.25726e-08	0.00118348	9.15768e-08	NA	NA
TCF19	6.7741e-12	3.91521e-09	6.86234	1.6809e-10	4.30481e-08	6.38798	Vagina	2.1395e-16	2.799e-13	8.21399	8.57318e-13	3.74476e-10	7.15166	Cells_EBV-transformed_lymphocytes	3.65865e-17	3.92433e-14	8.42335	8.57318e-13	3.36265e-10	7.15166	NA	NA	NA	NA	NA	NA	1	1	1	0	3	-5.27107	6.92088	3.93908	-6.35108	5.15204	-6.2861	NA	NA	1.3563e-07	4.4885e-12	8.17959e-05	2.13803e-10	2.57669e-07	3.25549e-10	NA	NA	7.41115e-05	1.28955e-09	0.042935	7.25726e-08	0.000271841	7.75849e-08	NA	NA
TCF19	6.7741e-12	3.91521e-09	6.86234	1.6809e-10	4.30481e-08	6.38798	Vagina	2.1395e-16	2.799e-13	8.21399	8.57318e-13	3.74476e-10	7.15166	Colon_Sigmoid	3.65865e-17	3.37726e-14	-8.42335	8.57318e-13	3.62699e-10	-7.15166	NA	NA	NA	NA	NA	NA	1	1	1	0	3	-5.27107	6.92088	3.93908	-6.35108	-4.96736	6.2861	NA	NA	1.3563e-07	4.4885e-12	8.17959e-05	2.13803e-10	6.78692e-07	3.25549e-10	NA	NA	7.41115e-05	1.28955e-09	0.042935	7.25726e-08	0.000460846	8.7298e-08	NA	NA
TCF19	6.7741e-12	3.91521e-09	6.86234	1.6809e-10	4.30481e-08	6.38798	Vagina	2.1395e-16	2.799e-13	8.21399	8.57318e-13	3.74476e-10	7.15166	Colon_Transverse	7.36404e-17	7.03558e-14	-8.34104	6.80702e-13	3.40229e-10	-7.18326	NA	NA	NA	NA	NA	NA	1	1	1	0	3	-5.27107	6.92088	3.93908	-6.35108	-5.2977	6.34994	NA	NA	1.3563e-07	4.4885e-12	8.17959e-05	2.13803e-10	1.17272e-07	2.15396e-10	NA	NA	7.41115e-05	1.28955e-09	0.042935	7.25726e-08	9.46897e-05	6.56788e-08	NA	NA
TCF19	6.7741e-12	3.91521e-09	6.86234	1.6809e-10	4.30481e-08	6.38798	Vagina	2.1395e-16	2.799e-13	8.21399	8.57318e-13	3.74476e-10	7.15166	Esophagus_Gastroesophageal_Junction	3.65865e-17	3.0705e-14	-8.42335	8.57318e-13	3.59055e-10	-7.15166	NA	NA	NA	NA	NA	NA	1	1	1	0	3	-5.27107	6.92088	3.93908	-6.35108	-5.0873	6.2861	NA	NA	1.3563e-07	4.4885e-12	8.17959e-05	2.13803e-10	3.6319e-07	3.25549e-10	NA	NA	7.41115e-05	1.28955e-09	0.042935	7.25726e-08	0.000259933	8.62466e-08	NA	NA
TCF19	6.7741e-12	3.91521e-09	6.86234	1.6809e-10	4.30481e-08	6.38798	Vagina	2.1395e-16	2.799e-13	8.21399	8.57318e-13	3.74476e-10	7.15166	Esophagus_Mucosa	3.65865e-17	3.51567e-14	-8.42335	8.57318e-13	3.7683e-10	-7.15166	NA	NA	NA	NA	NA	NA	1	1	1	0	3	-5.27107	6.92088	3.93908	-6.35108	-4.75745	6.2861	NA	NA	1.3563e-07	4.4885e-12	8.17959e-05	2.13803e-10	1.96052e-06	3.25549e-10	NA	NA	7.41115e-05	1.28955e-09	0.042935	7.25726e-08	0.00102477	8.58541e-08	NA	NA
TCF19	6.7741e-12	3.91521e-09	6.86234	1.6809e-10	4.30481e-08	6.38798	Vagina	2.1395e-16	2.799e-13	8.21399	8.57318e-13	3.74476e-10	7.15166	Esophagus_Muscularis	3.65865e-17	3.0353e-14	-8.42335	8.57318e-13	3.85066e-10	-7.15166	NA	NA	NA	NA	NA	NA	1	1	1	0	3	-5.27107	6.92088	3.93908	-6.35108	-5.02399	6.2861	NA	NA	1.3563e-07	4.4885e-12	8.17959e-05	2.13803e-10	5.06086e-07	3.25549e-10	NA	NA	7.41115e-05	1.28955e-09	0.042935	7.25726e-08	0.000392216	8.80832e-08	NA	NA
TCF19	6.7741e-12	3.91521e-09	6.86234	1.6809e-10	4.30481e-08	6.38798	Vagina	2.1395e-16	2.799e-13	8.21399	8.57318e-13	3.74476e-10	7.15166	Heart_Atrial_Appendage	3.65865e-17	3.24369e-14	-8.42335	8.57318e-13	3.49786e-10	-7.15166	NA	NA	NA	NA	NA	NA	1	1	1	0	3	-5.27107	6.92088	3.93908	-6.35108	-4.31374	6.2861	NA	NA	1.3563e-07	4.4885e-12	8.17959e-05	2.13803e-10	1.60518e-05	3.25549e-10	NA	NA	7.41115e-05	1.28955e-09	0.042935	7.25726e-08	0.00793777	9.32829e-08	NA	NA
TCF19	6.7741e-12	3.91521e-09	6.86234	1.6809e-10	4.30481e-08	6.38798	Vagina	2.1395e-16	2.799e-13	8.21399	8.57318e-13	3.74476e-10	7.15166	Kidney_Cortex	2.1395e-16	2.23238e-13	-8.21399	8.57318e-13	6.82605e-10	-7.15166	NA	NA	NA	NA	NA	NA	1	1	1	0	3	-5.27107	6.92088	3.93908	-6.35108	-4.41362	6.35108	NA	NA	1.3563e-07	4.4885e-12	8.17959e-05	2.13803e-10	1.01658e-05	2.13803e-10	NA	NA	7.41115e-05	1.28955e-09	0.042935	7.25726e-08	0.00468794	1.01551e-07	NA	NA
TCF19	6.7741e-12	3.91521e-09	6.86234	1.6809e-10	4.30481e-08	6.38798	Vagina	2.1395e-16	2.799e-13	8.21399	8.57318e-13	3.74476e-10	7.15166	Lung	3.65865e-17	3.74946e-14	-8.42335	8.57318e-13	3.21516e-10	-7.15166	NA	NA	NA	NA	NA	NA	1	1	1	0	3	-5.27107	6.92088	3.93908	-6.35108	-5.25372	6.2861	NA	NA	1.3563e-07	4.4885e-12	8.17959e-05	2.13803e-10	1.49054e-07	3.25549e-10	NA	NA	7.41115e-05	1.28955e-09	0.042935	7.25726e-08	0.000121397	9.039e-08	NA	NA
TCF19	6.7741e-12	3.91521e-09	6.86234	1.6809e-10	4.30481e-08	6.38798	Vagina	2.1395e-16	2.799e-13	8.21399	8.57318e-13	3.74476e-10	7.15166	Minor_Salivary_Gland	3.65865e-17	4.4634e-14	-8.42335	8.57318e-13	3.96394e-10	-7.15166	NA	NA	NA	NA	NA	NA	1	1	1	0	3	-5.27107	6.92088	3.93908	-6.35108	-5.52813	6.2861	NA	NA	1.3563e-07	4.4885e-12	8.17959e-05	2.13803e-10	3.23658e-08	3.25549e-10	NA	NA	7.41115e-05	1.28955e-09	0.042935	7.25726e-08	3.57246e-05	9.84636e-08	NA	NA
TCF19	6.7741e-12	3.91521e-09	6.86234	1.6809e-10	4.30481e-08	6.38798	Vagina	2.1395e-16	2.799e-13	8.21399	8.57318e-13	3.74476e-10	7.15166	Nerve_Tibial	3.65865e-17	3.36153e-14	8.42335	8.57318e-13	3.41573e-10	7.15166	NA	NA	NA	NA	NA	NA	1	1	1	0	3	-5.27107	6.92088	3.93908	-6.35108	4.65688	-6.2861	NA	NA	1.3563e-07	4.4885e-12	8.17959e-05	2.13803e-10	3.21035e-06	3.25549e-10	NA	NA	7.41115e-05	1.28955e-09	0.042935	7.25726e-08	0.00216033	9.0961e-08	NA	NA
TCF19	6.7741e-12	3.91521e-09	6.86234	1.6809e-10	4.30481e-08	6.38798	Vagina	2.1395e-16	2.799e-13	8.21399	8.57318e-13	3.74476e-10	7.15166	Ovary	3.65865e-17	3.70902e-14	-8.42335	8.57318e-13	4.38896e-10	-7.15166	NA	NA	NA	NA	NA	NA	1	1	1	0	3	-5.27107	6.92088	3.93908	-6.35108	-5.52813	6.2861	NA	NA	1.3563e-07	4.4885e-12	8.17959e-05	2.13803e-10	3.23658e-08	3.25549e-10	NA	NA	7.41115e-05	1.28955e-09	0.042935	7.25726e-08	2.91775e-05	9.86043e-08	NA	NA
TCF19	6.7741e-12	3.91521e-09	6.86234	1.6809e-10	4.30481e-08	6.38798	Vagina	2.1395e-16	2.799e-13	8.21399	8.57318e-13	3.74476e-10	7.15166	Prostate	3.65865e-17	3.70008e-14	8.42335	8.57318e-13	3.8395e-10	7.15166	NA	NA	NA	NA	NA	NA	1	1	1	0	3	-5.27107	6.92088	3.93908	-6.35108	4.61207	-6.2861	NA	NA	1.3563e-07	4.4885e-12	8.17959e-05	2.13803e-10	3.98682e-06	3.25549e-10	NA	NA	7.41115e-05	1.28955e-09	0.042935	7.25726e-08	0.00217844	9.26146e-08	NA	NA
TCF19	6.7741e-12	3.91521e-09	6.86234	1.6809e-10	4.30481e-08	6.38798	Vagina	2.1395e-16	2.799e-13	8.21399	8.57318e-13	3.74476e-10	7.15166	Skin_Not_Sun_Exposed_Suprapubic	3.65865e-17	3.35143e-14	-8.42335	8.57318e-13	4.4036e-10	-7.15166	NA	NA	NA	NA	NA	NA	1	1	1	0	3	-5.27107	6.92088	3.93908	-6.35108	-4.81459	6.2861	NA	NA	1.3563e-07	4.4885e-12	8.17959e-05	2.13803e-10	1.47504e-06	3.25549e-10	NA	NA	7.41115e-05	1.28955e-09	0.042935	7.25726e-08	0.000928481	9.46471e-08	NA	NA
TCF19	6.7741e-12	3.91521e-09	6.86234	1.6809e-10	4.30481e-08	6.38798	Vagina	2.1395e-16	2.799e-13	8.21399	8.57318e-13	3.74476e-10	7.15166	Skin_Sun_Exposed_Lower_leg	3.65865e-17	3.47787e-14	-8.42335	8.57318e-13	3.63048e-10	-7.15166	NA	NA	NA	NA	NA	NA	1	1	1	0	3	-5.27107	6.92088	3.93908	-6.35108	-4.88226	6.2861	NA	NA	1.3563e-07	4.4885e-12	8.17959e-05	2.13803e-10	1.04877e-06	3.25549e-10	NA	NA	7.41115e-05	1.28955e-09	0.042935	7.25726e-08	0.00075286	8.38476e-08	NA	NA
TCF19	6.7741e-12	3.91521e-09	6.86234	1.6809e-10	4.30481e-08	6.38798	Vagina	2.1395e-16	2.799e-13	8.21399	8.57318e-13	3.74476e-10	7.15166	Small_Intestine_Terminal_Ileum	2.1395e-16	2.09079e-13	-8.21399	8.57318e-13	4.22204e-10	-7.15166	NA	NA	NA	NA	NA	NA	1	1	1	0	3	-5.27107	6.92088	3.93908	-6.35108	-4.61207	6.35108	NA	NA	1.3563e-07	4.4885e-12	8.17959e-05	2.13803e-10	3.98672e-06	2.13803e-10	NA	NA	7.41115e-05	1.28955e-09	0.042935	7.25726e-08	0.00248476	6.47674e-08	NA	NA
TCF19	6.7741e-12	3.91521e-09	6.86234	1.6809e-10	4.30481e-08	6.38798	Vagina	2.1395e-16	2.799e-13	8.21399	8.57318e-13	3.74476e-10	7.15166	Spleen	3.65865e-17	3.6528e-14	8.42335	8.57318e-13	3.518e-10	7.15166	NA	NA	NA	NA	NA	NA	1	1	1	0	3	-5.27107	6.92088	3.93908	-6.35108	4.57245	-6.2861	NA	NA	1.3563e-07	4.4885e-12	8.17959e-05	2.13803e-10	4.82062e-06	3.25549e-10	NA	NA	7.41115e-05	1.28955e-09	0.042935	7.25726e-08	0.00300287	8.69746e-08	NA	NA
TCF19	6.7741e-12	3.91521e-09	6.86234	1.6809e-10	4.30481e-08	6.38798	Vagina	2.1395e-16	2.799e-13	8.21399	8.57318e-13	3.74476e-10	7.15166	Stomach	3.65865e-17	4.65047e-14	8.42335	8.57318e-13	4.27345e-10	7.15166	NA	NA	NA	NA	NA	NA	1	1	1	0	3	-5.27107	6.92088	3.93908	-6.35108	5.22542	-6.2861	NA	NA	1.3563e-07	4.4885e-12	8.17959e-05	2.13803e-10	1.7376e-07	3.25549e-10	NA	NA	7.41115e-05	1.28955e-09	0.042935	7.25726e-08	0.000139457	1.08776e-07	NA	NA
TCF19	6.7741e-12	3.91521e-09	6.86234	1.6809e-10	4.30481e-08	6.38798	Vagina	2.1395e-16	2.799e-13	8.21399	8.57318e-13	3.74476e-10	7.15166	Uterus	3.65865e-17	3.55902e-14	-8.42335	8.57318e-13	4.05317e-10	-7.15166	NA	NA	NA	NA	NA	NA	1	1	1	0	3	-5.27107	6.92088	3.93908	-6.35108	-5.29885	6.2861	NA	NA	1.3563e-07	4.4885e-12	8.17959e-05	2.13803e-10	1.16532e-07	3.25549e-10	NA	NA	7.41115e-05	1.28955e-09	0.042935	7.25726e-08	8.61009e-05	9.43318e-08	NA	NA
TCF19	6.7741e-12	3.91521e-09	6.86234	1.6809e-10	4.30481e-08	6.38798	Vagina	2.1395e-16	2.799e-13	8.21399	8.57318e-13	3.74476e-10	7.15166	Vagina	3.65865e-17	3.84257e-14	-8.42335	8.57318e-13	4.56463e-10	-7.15166	NA	NA	NA	NA	NA	NA	1	1	1	0	3	-5.27107	6.92088	3.93908	-6.35108	-4.96136	6.2861	NA	NA	1.3563e-07	4.4885e-12	8.17959e-05	2.13803e-10	7.00009e-07	3.25549e-10	NA	NA	7.41115e-05	1.28955e-09	0.042935	7.25726e-08	0.000456629	1.07931e-07	NA	NA
TCF19	6.7741e-12	3.91521e-09	6.86234	1.6809e-10	4.30481e-08	6.38798	Vagina	2.1395e-16	2.799e-13	8.21399	8.57318e-13	3.74476e-10	7.15166	smultixcan	5.57519e-17	5.802e-14	-8.29962	9.67606e-13	3.81546e-10	-7.07149	NA	NA	NA	NA	NA	NA	1	1	1	0	3	-5.27107	6.92088	3.93908	-6.35108	-4.99296	6.22426	NA	NA	1.3563e-07	4.4885e-12	8.17959e-05	2.13803e-10	2.26215e-07	3.37913e-10	NA	NA	7.41115e-05	1.28955e-09	0.042935	7.25726e-08	0.000160213	8.86607e-08	NA	NA
TCF19	6.7741e-12	3.91521e-09	6.86234	1.6809e-10	4.30481e-08	6.38798	smultixcan	7.49432e-16	5.23273e-13	6.83795	1.35669e-13	3.63695e-11	5.01349	Adipose_Subcutaneous	3.65865e-17	3.3437e-14	-8.42335	8.57318e-13	3.35258e-10	-7.15166	NA	NA	NA	NA	NA	NA	1	1	1	0	3	-5.27107	6.92088	4.04898	-4.94971	-4.858	6.2861	NA	NA	1.3563e-07	4.4885e-12	1.07901e-05	5.54862e-11	1.18578e-06	3.25549e-10	NA	NA	7.41115e-05	1.28955e-09	0.00421065	9.06388e-09	0.000750295	9.13887e-08	NA	NA
TCF19	6.7741e-12	3.91521e-09	6.86234	1.6809e-10	4.30481e-08	6.38798	smultixcan	7.49432e-16	5.23273e-13	6.83795	1.35669e-13	3.63695e-11	5.01349	Adipose_Visceral_Omentum	3.65865e-17	3.3162e-14	8.42335	8.57318e-13	3.7957e-10	7.15166	NA	NA	NA	NA	NA	NA	1	1	1	0	3	-5.27107	6.92088	4.04898	-4.94971	4.48779	-6.2861	NA	NA	1.3563e-07	4.4885e-12	1.07901e-05	5.54862e-11	7.19669e-06	3.25549e-10	NA	NA	7.41115e-05	1.28955e-09	0.00421065	9.06388e-09	0.00327187	9.12366e-08	NA	NA
TCF19	6.7741e-12	3.91521e-09	6.86234	1.6809e-10	4.30481e-08	6.38798	smultixcan	7.49432e-16	5.23273e-13	6.83795	1.35669e-13	3.63695e-11	5.01349	Artery_Aorta	3.65865e-17	3.61994e-14	-8.42335	8.57318e-13	3.54179e-10	-7.15166	NA	NA	NA	NA	NA	NA	1	1	1	0	3	-5.27107	6.92088	4.04898	-4.94971	-5.11817	6.2861	NA	NA	1.3563e-07	4.4885e-12	1.07901e-05	5.54862e-11	3.08507e-07	3.25549e-10	NA	NA	7.41115e-05	1.28955e-09	0.00421065	9.06388e-09	0.000218121	8.67562e-08	NA	NA
TCF19	6.7741e-12	3.91521e-09	6.86234	1.6809e-10	4.30481e-08	6.38798	smultixcan	7.49432e-16	5.23273e-13	6.83795	1.35669e-13	3.63695e-11	5.01349	Artery_Coronary	3.65865e-17	3.84537e-14	8.42335	8.57318e-13	4.01531e-10	7.15166	NA	NA	NA	NA	NA	NA	1	1	1	0	3	-5.27107	6.92088	4.04898	-4.94971	4.9839	-6.2861	NA	NA	1.3563e-07	4.4885e-12	1.07901e-05	5.54862e-11	6.23167e-07	3.25549e-10	NA	NA	7.41115e-05	1.28955e-09	0.00421065	9.06388e-09	0.000458438	9.44718e-08	NA	NA
TCF19	6.7741e-12	3.91521e-09	6.86234	1.6809e-10	4.30481e-08	6.38798	smultixcan	7.49432e-16	5.23273e-13	6.83795	1.35669e-13	3.63695e-11	5.01349	Artery_Tibial	3.65865e-17	3.68072e-14	-8.42335	8.57318e-13	3.62163e-10	-7.15166	NA	NA	NA	NA	NA	NA	1	1	1	0	3	-5.27107	6.92088	4.04898	-4.94971	-5.52813	6.2861	NA	NA	1.3563e-07	4.4885e-12	1.07901e-05	5.54862e-11	3.23658e-08	3.25549e-10	NA	NA	7.41115e-05	1.28955e-09	0.00421065	9.06388e-09	3.68657e-05	9.25903e-08	NA	NA
TCF19	6.7741e-12	3.91521e-09	6.86234	1.6809e-10	4.30481e-08	6.38798	smultixcan	7.49432e-16	5.23273e-13	6.83795	1.35669e-13	3.63695e-11	5.01349	Brain_Cerebellar_Hemisphere	3.65865e-17	2.95985e-14	-8.42335	8.57318e-13	3.1477e-10	-7.15166	NA	NA	NA	NA	NA	NA	1	1	1	0	3	-5.27107	6.92088	4.04898	-4.94971	-5.52813	6.2861	NA	NA	1.3563e-07	4.4885e-12	1.07901e-05	5.54862e-11	3.23658e-08	3.25549e-10	NA	NA	7.41115e-05	1.28955e-09	0.00421065	9.06388e-09	8.50162e-05	8.68438e-08	NA	NA
TCF19	6.7741e-12	3.91521e-09	6.86234	1.6809e-10	4.30481e-08	6.38798	smultixcan	7.49432e-16	5.23273e-13	6.83795	1.35669e-13	3.63695e-11	5.01349	Brain_Cerebellum	3.65865e-17	3.04618e-14	-8.42335	8.57318e-13	3.39728e-10	-7.15166	NA	NA	NA	NA	NA	NA	1	1	1	0	3	-5.27107	6.92088	4.04898	-4.94971	-5.05848	6.2861	NA	NA	1.3563e-07	4.4885e-12	1.07901e-05	5.54862e-11	4.22604e-07	3.25549e-10	NA	NA	7.41115e-05	1.28955e-09	0.00421065	9.06388e-09	0.000450837	9.43566e-08	NA	NA
TCF19	6.7741e-12	3.91521e-09	6.86234	1.6809e-10	4.30481e-08	6.38798	smultixcan	7.49432e-16	5.23273e-13	6.83795	1.35669e-13	3.63695e-11	5.01349	Brain_Spinal_cord_cervical_c-1	3.65865e-17	5.60323e-14	8.42335	8.57318e-13	4.14242e-10	7.15166	NA	NA	NA	NA	NA	NA	1	1	1	0	3	-5.27107	6.92088	4.04898	-4.94971	5.52813	-6.2861	NA	NA	1.3563e-07	4.4885e-12	1.07901e-05	5.54862e-11	3.23658e-08	3.25549e-10	NA	NA	7.41115e-05	1.28955e-09	0.00421065	9.06388e-09	7.37972e-05	1.17555e-07	NA	NA
TCF19	6.7741e-12	3.91521e-09	6.86234	1.6809e-10	4.30481e-08	6.38798	smultixcan	7.49432e-16	5.23273e-13	6.83795	1.35669e-13	3.63695e-11	5.01349	Breast_Mammary_Tissue	3.65865e-17	3.34371e-14	-8.42335	8.57318e-13	3.20208e-10	-7.15166	NA	NA	NA	NA	NA	NA	1	1	1	0	3	-5.27107	6.92088	4.04898	-4.94971	-4.88354	6.2861	NA	NA	1.3563e-07	4.4885e-12	1.07901e-05	5.54862e-11	1.04197e-06	3.25549e-10	NA	NA	7.41115e-05	1.28955e-09	0.00421065	9.06388e-09	0.000596203	8.69316e-08	NA	NA
TCF19	6.7741e-12	3.91521e-09	6.86234	1.6809e-10	4.30481e-08	6.38798	smultixcan	7.49432e-16	5.23273e-13	6.83795	1.35669e-13	3.63695e-11	5.01349	Cells_Cultured_fibroblasts	3.65865e-17	3.96851e-14	8.42335	8.57318e-13	3.93525e-10	7.15166	NA	NA	NA	NA	NA	NA	1	1	1	0	3	-5.27107	6.92088	4.04898	-4.94971	4.74778	-6.2861	NA	NA	1.3563e-07	4.4885e-12	1.07901e-05	5.54862e-11	2.05658e-06	3.25549e-10	NA	NA	7.41115e-05	1.28955e-09	0.00421065	9.06388e-09	0.00118348	9.15768e-08	NA	NA
TCF19	6.7741e-12	3.91521e-09	6.86234	1.6809e-10	4.30481e-08	6.38798	smultixcan	7.49432e-16	5.23273e-13	6.83795	1.35669e-13	3.63695e-11	5.01349	Cells_EBV-transformed_lymphocytes	3.65865e-17	3.92433e-14	8.42335	8.57318e-13	3.36265e-10	7.15166	NA	NA	NA	NA	NA	NA	1	1	1	0	3	-5.27107	6.92088	4.04898	-4.94971	5.15204	-6.2861	NA	NA	1.3563e-07	4.4885e-12	1.07901e-05	5.54862e-11	2.57669e-07	3.25549e-10	NA	NA	7.41115e-05	1.28955e-09	0.00421065	9.06388e-09	0.000271841	7.75849e-08	NA	NA
TCF19	6.7741e-12	3.91521e-09	6.86234	1.6809e-10	4.30481e-08	6.38798	smultixcan	7.49432e-16	5.23273e-13	6.83795	1.35669e-13	3.63695e-11	5.01349	Colon_Sigmoid	3.65865e-17	3.37726e-14	-8.42335	8.57318e-13	3.62699e-10	-7.15166	NA	NA	NA	NA	NA	NA	1	1	1	0	3	-5.27107	6.92088	4.04898	-4.94971	-4.96736	6.2861	NA	NA	1.3563e-07	4.4885e-12	1.07901e-05	5.54862e-11	6.78692e-07	3.25549e-10	NA	NA	7.41115e-05	1.28955e-09	0.00421065	9.06388e-09	0.000460846	8.7298e-08	NA	NA
TCF19	6.7741e-12	3.91521e-09	6.86234	1.6809e-10	4.30481e-08	6.38798	smultixcan	7.49432e-16	5.23273e-13	6.83795	1.35669e-13	3.63695e-11	5.01349	Colon_Transverse	7.36404e-17	7.03558e-14	-8.34104	6.80702e-13	3.40229e-10	-7.18326	NA	NA	NA	NA	NA	NA	1	1	1	0	3	-5.27107	6.92088	4.04898	-4.94971	-5.2977	6.34994	NA	NA	1.3563e-07	4.4885e-12	1.07901e-05	5.54862e-11	1.17272e-07	2.15396e-10	NA	NA	7.41115e-05	1.28955e-09	0.00421065	9.06388e-09	9.46897e-05	6.56788e-08	NA	NA
TCF19	6.7741e-12	3.91521e-09	6.86234	1.6809e-10	4.30481e-08	6.38798	smultixcan	7.49432e-16	5.23273e-13	6.83795	1.35669e-13	3.63695e-11	5.01349	Esophagus_Gastroesophageal_Junction	3.65865e-17	3.0705e-14	-8.42335	8.57318e-13	3.59055e-10	-7.15166	NA	NA	NA	NA	NA	NA	1	1	1	0	3	-5.27107	6.92088	4.04898	-4.94971	-5.0873	6.2861	NA	NA	1.3563e-07	4.4885e-12	1.07901e-05	5.54862e-11	3.6319e-07	3.25549e-10	NA	NA	7.41115e-05	1.28955e-09	0.00421065	9.06388e-09	0.000259933	8.62466e-08	NA	NA
TCF19	6.7741e-12	3.91521e-09	6.86234	1.6809e-10	4.30481e-08	6.38798	smultixcan	7.49432e-16	5.23273e-13	6.83795	1.35669e-13	3.63695e-11	5.01349	Esophagus_Mucosa	3.65865e-17	3.51567e-14	-8.42335	8.57318e-13	3.7683e-10	-7.15166	NA	NA	NA	NA	NA	NA	1	1	1	0	3	-5.27107	6.92088	4.04898	-4.94971	-4.75745	6.2861	NA	NA	1.3563e-07	4.4885e-12	1.07901e-05	5.54862e-11	1.96052e-06	3.25549e-10	NA	NA	7.41115e-05	1.28955e-09	0.00421065	9.06388e-09	0.00102477	8.58541e-08	NA	NA
TCF19	6.7741e-12	3.91521e-09	6.86234	1.6809e-10	4.30481e-08	6.38798	smultixcan	7.49432e-16	5.23273e-13	6.83795	1.35669e-13	3.63695e-11	5.01349	Esophagus_Muscularis	3.65865e-17	3.0353e-14	-8.42335	8.57318e-13	3.85066e-10	-7.15166	NA	NA	NA	NA	NA	NA	1	1	1	0	3	-5.27107	6.92088	4.04898	-4.94971	-5.02399	6.2861	NA	NA	1.3563e-07	4.4885e-12	1.07901e-05	5.54862e-11	5.06086e-07	3.25549e-10	NA	NA	7.41115e-05	1.28955e-09	0.00421065	9.06388e-09	0.000392216	8.80832e-08	NA	NA
TCF19	6.7741e-12	3.91521e-09	6.86234	1.6809e-10	4.30481e-08	6.38798	smultixcan	7.49432e-16	5.23273e-13	6.83795	1.35669e-13	3.63695e-11	5.01349	Heart_Atrial_Appendage	3.65865e-17	3.24369e-14	-8.42335	8.57318e-13	3.49786e-10	-7.15166	NA	NA	NA	NA	NA	NA	1	1	1	0	3	-5.27107	6.92088	4.04898	-4.94971	-4.31374	6.2861	NA	NA	1.3563e-07	4.4885e-12	1.07901e-05	5.54862e-11	1.60518e-05	3.25549e-10	NA	NA	7.41115e-05	1.28955e-09	0.00421065	9.06388e-09	0.00793777	9.32829e-08	NA	NA
TCF19	6.7741e-12	3.91521e-09	6.86234	1.6809e-10	4.30481e-08	6.38798	smultixcan	7.49432e-16	5.23273e-13	6.83795	1.35669e-13	3.63695e-11	5.01349	Kidney_Cortex	2.1395e-16	2.23238e-13	-8.21399	8.57318e-13	6.82605e-10	-7.15166	NA	NA	NA	NA	NA	NA	1	1	1	0	3	-5.27107	6.92088	4.04898	-4.94971	-4.41362	6.35108	NA	NA	1.3563e-07	4.4885e-12	1.07901e-05	5.54862e-11	1.01658e-05	2.13803e-10	NA	NA	7.41115e-05	1.28955e-09	0.00421065	9.06388e-09	0.00468794	1.01551e-07	NA	NA
TCF19	6.7741e-12	3.91521e-09	6.86234	1.6809e-10	4.30481e-08	6.38798	smultixcan	7.49432e-16	5.23273e-13	6.83795	1.35669e-13	3.63695e-11	5.01349	Lung	3.65865e-17	3.74946e-14	-8.42335	8.57318e-13	3.21516e-10	-7.15166	NA	NA	NA	NA	NA	NA	1	1	1	0	3	-5.27107	6.92088	4.04898	-4.94971	-5.25372	6.2861	NA	NA	1.3563e-07	4.4885e-12	1.07901e-05	5.54862e-11	1.49054e-07	3.25549e-10	NA	NA	7.41115e-05	1.28955e-09	0.00421065	9.06388e-09	0.000121397	9.039e-08	NA	NA
TCF19	6.7741e-12	3.91521e-09	6.86234	1.6809e-10	4.30481e-08	6.38798	smultixcan	7.49432e-16	5.23273e-13	6.83795	1.35669e-13	3.63695e-11	5.01349	Minor_Salivary_Gland	3.65865e-17	4.4634e-14	-8.42335	8.57318e-13	3.96394e-10	-7.15166	NA	NA	NA	NA	NA	NA	1	1	1	0	3	-5.27107	6.92088	4.04898	-4.94971	-5.52813	6.2861	NA	NA	1.3563e-07	4.4885e-12	1.07901e-05	5.54862e-11	3.23658e-08	3.25549e-10	NA	NA	7.41115e-05	1.28955e-09	0.00421065	9.06388e-09	3.57246e-05	9.84636e-08	NA	NA
TCF19	6.7741e-12	3.91521e-09	6.86234	1.6809e-10	4.30481e-08	6.38798	smultixcan	7.49432e-16	5.23273e-13	6.83795	1.35669e-13	3.63695e-11	5.01349	Nerve_Tibial	3.65865e-17	3.36153e-14	8.42335	8.57318e-13	3.41573e-10	7.15166	NA	NA	NA	NA	NA	NA	1	1	1	0	3	-5.27107	6.92088	4.04898	-4.94971	4.65688	-6.2861	NA	NA	1.3563e-07	4.4885e-12	1.07901e-05	5.54862e-11	3.21035e-06	3.25549e-10	NA	NA	7.41115e-05	1.28955e-09	0.00421065	9.06388e-09	0.00216033	9.0961e-08	NA	NA
TCF19	6.7741e-12	3.91521e-09	6.86234	1.6809e-10	4.30481e-08	6.38798	smultixcan	7.49432e-16	5.23273e-13	6.83795	1.35669e-13	3.63695e-11	5.01349	Ovary	3.65865e-17	3.70902e-14	-8.42335	8.57318e-13	4.38896e-10	-7.15166	NA	NA	NA	NA	NA	NA	1	1	1	0	3	-5.27107	6.92088	4.04898	-4.94971	-5.52813	6.2861	NA	NA	1.3563e-07	4.4885e-12	1.07901e-05	5.54862e-11	3.23658e-08	3.25549e-10	NA	NA	7.41115e-05	1.28955e-09	0.00421065	9.06388e-09	2.91775e-05	9.86043e-08	NA	NA
TCF19	6.7741e-12	3.91521e-09	6.86234	1.6809e-10	4.30481e-08	6.38798	smultixcan	7.49432e-16	5.23273e-13	6.83795	1.35669e-13	3.63695e-11	5.01349	Prostate	3.65865e-17	3.70008e-14	8.42335	8.57318e-13	3.8395e-10	7.15166	NA	NA	NA	NA	NA	NA	1	1	1	0	3	-5.27107	6.92088	4.04898	-4.94971	4.61207	-6.2861	NA	NA	1.3563e-07	4.4885e-12	1.07901e-05	5.54862e-11	3.98682e-06	3.25549e-10	NA	NA	7.41115e-05	1.28955e-09	0.00421065	9.06388e-09	0.00217844	9.26146e-08	NA	NA
TCF19	6.7741e-12	3.91521e-09	6.86234	1.6809e-10	4.30481e-08	6.38798	smultixcan	7.49432e-16	5.23273e-13	6.83795	1.35669e-13	3.63695e-11	5.01349	Skin_Not_Sun_Exposed_Suprapubic	3.65865e-17	3.35143e-14	-8.42335	8.57318e-13	4.4036e-10	-7.15166	NA	NA	NA	NA	NA	NA	1	1	1	0	3	-5.27107	6.92088	4.04898	-4.94971	-4.81459	6.2861	NA	NA	1.3563e-07	4.4885e-12	1.07901e-05	5.54862e-11	1.47504e-06	3.25549e-10	NA	NA	7.41115e-05	1.28955e-09	0.00421065	9.06388e-09	0.000928481	9.46471e-08	NA	NA
TCF19	6.7741e-12	3.91521e-09	6.86234	1.6809e-10	4.30481e-08	6.38798	smultixcan	7.49432e-16	5.23273e-13	6.83795	1.35669e-13	3.63695e-11	5.01349	Skin_Sun_Exposed_Lower_leg	3.65865e-17	3.47787e-14	-8.42335	8.57318e-13	3.63048e-10	-7.15166	NA	NA	NA	NA	NA	NA	1	1	1	0	3	-5.27107	6.92088	4.04898	-4.94971	-4.88226	6.2861	NA	NA	1.3563e-07	4.4885e-12	1.07901e-05	5.54862e-11	1.04877e-06	3.25549e-10	NA	NA	7.41115e-05	1.28955e-09	0.00421065	9.06388e-09	0.00075286	8.38476e-08	NA	NA
TCF19	6.7741e-12	3.91521e-09	6.86234	1.6809e-10	4.30481e-08	6.38798	smultixcan	7.49432e-16	5.23273e-13	6.83795	1.35669e-13	3.63695e-11	5.01349	Small_Intestine_Terminal_Ileum	2.1395e-16	2.09079e-13	-8.21399	8.57318e-13	4.22204e-10	-7.15166	NA	NA	NA	NA	NA	NA	1	1	1	0	3	-5.27107	6.92088	4.04898	-4.94971	-4.61207	6.35108	NA	NA	1.3563e-07	4.4885e-12	1.07901e-05	5.54862e-11	3.98672e-06	2.13803e-10	NA	NA	7.41115e-05	1.28955e-09	0.00421065	9.06388e-09	0.00248476	6.47674e-08	NA	NA
TCF19	6.7741e-12	3.91521e-09	6.86234	1.6809e-10	4.30481e-08	6.38798	smultixcan	7.49432e-16	5.23273e-13	6.83795	1.35669e-13	3.63695e-11	5.01349	Spleen	3.65865e-17	3.6528e-14	8.42335	8.57318e-13	3.518e-10	7.15166	NA	NA	NA	NA	NA	NA	1	1	1	0	3	-5.27107	6.92088	4.04898	-4.94971	4.57245	-6.2861	NA	NA	1.3563e-07	4.4885e-12	1.07901e-05	5.54862e-11	4.82062e-06	3.25549e-10	NA	NA	7.41115e-05	1.28955e-09	0.00421065	9.06388e-09	0.00300287	8.69746e-08	NA	NA
TCF19	6.7741e-12	3.91521e-09	6.86234	1.6809e-10	4.30481e-08	6.38798	smultixcan	7.49432e-16	5.23273e-13	6.83795	1.35669e-13	3.63695e-11	5.01349	Stomach	3.65865e-17	4.65047e-14	8.42335	8.57318e-13	4.27345e-10	7.15166	NA	NA	NA	NA	NA	NA	1	1	1	0	3	-5.27107	6.92088	4.04898	-4.94971	5.22542	-6.2861	NA	NA	1.3563e-07	4.4885e-12	1.07901e-05	5.54862e-11	1.7376e-07	3.25549e-10	NA	NA	7.41115e-05	1.28955e-09	0.00421065	9.06388e-09	0.000139457	1.08776e-07	NA	NA
TCF19	6.7741e-12	3.91521e-09	6.86234	1.6809e-10	4.30481e-08	6.38798	smultixcan	7.49432e-16	5.23273e-13	6.83795	1.35669e-13	3.63695e-11	5.01349	Uterus	3.65865e-17	3.55902e-14	-8.42335	8.57318e-13	4.05317e-10	-7.15166	NA	NA	NA	NA	NA	NA	1	1	1	0	3	-5.27107	6.92088	4.04898	-4.94971	-5.29885	6.2861	NA	NA	1.3563e-07	4.4885e-12	1.07901e-05	5.54862e-11	1.16532e-07	3.25549e-10	NA	NA	7.41115e-05	1.28955e-09	0.00421065	9.06388e-09	8.61009e-05	9.43318e-08	NA	NA
TCF19	6.7741e-12	3.91521e-09	6.86234	1.6809e-10	4.30481e-08	6.38798	smultixcan	7.49432e-16	5.23273e-13	6.83795	1.35669e-13	3.63695e-11	5.01349	Vagina	3.65865e-17	3.84257e-14	-8.42335	8.57318e-13	4.56463e-10	-7.15166	NA	NA	NA	NA	NA	NA	1	1	1	0	3	-5.27107	6.92088	4.04898	-4.94971	-4.96136	6.2861	NA	NA	1.3563e-07	4.4885e-12	1.07901e-05	5.54862e-11	7.00009e-07	3.25549e-10	NA	NA	7.41115e-05	1.28955e-09	0.00421065	9.06388e-09	0.000456629	1.07931e-07	NA	NA
TCF19	6.7741e-12	3.91521e-09	6.86234	1.6809e-10	4.30481e-08	6.38798	smultixcan	7.49432e-16	5.23273e-13	6.83795	1.35669e-13	3.63695e-11	5.01349	smultixcan	5.57519e-17	5.802e-14	-8.29962	9.67606e-13	3.81546e-10	-7.07149	NA	NA	NA	NA	NA	NA	1	1	1	0	3	-5.27107	6.92088	4.04898	-4.94971	-4.99296	6.22426	NA	NA	1.3563e-07	4.4885e-12	1.07901e-05	5.54862e-11	2.26215e-07	3.37913e-10	NA	NA	7.41115e-05	1.28955e-09	0.00421065	9.06388e-09	0.000160213	8.86607e-08	NA	NA
TDRD10	0.0001313	0.00685861	-3.82401	0.00015654	0.00405631	3.78046	Adipose_Subcutaneous	1.78011e-05	0.00280802	-4.29082	2.91478e-05	0.00244908	-4.18002	Adrenal_Gland	3.54864e-05	0.00399171	-4.13506	2.12612e-05	0.00154124	-4.25122	NA	NA	NA	NA	NA	NA	1	1	1	0	3	1.55063	3.47145	-2.13773	3.86412	-1.78486	4.0055	NA	NA	0.12099	0.00051765	0.032539	0.00011149	0.0742838	6.18869e-05	NA	NA	0.654255	0.00938824	0.57773	0.00616113	0.6656	0.00330836	NA	NA
TDRD10	0.0001313	0.00685861	-3.82401	0.00015654	0.00405631	3.78046	Adipose_Subcutaneous	1.78011e-05	0.00280802	-4.29082	2.91478e-05	0.00244908	-4.18002	Esophagus_Gastroesophageal_Junction	3.6183e-05	0.00410056	-4.13059	2.17804e-05	0.00154445	-4.24581	NA	NA	NA	NA	NA	NA	1	1	1	0	3	1.55063	3.47145	-2.13773	3.86412	-1.78421	4.00012	NA	NA	0.12099	0.00051765	0.032539	0.00011149	0.074389	6.33092e-05	NA	NA	0.654255	0.00938824	0.57773	0.00616113	0.65698	0.00338218	NA	NA
TDRD10	0.0001313	0.00685861	-3.82401	0.00015654	0.00405631	3.78046	Adipose_Subcutaneous	1.78011e-05	0.00280802	-4.29082	2.91478e-05	0.00244908	-4.18002	Testis	1.65432e-05	0.00294143	4.30707	3.07696e-05	0.00236118	4.16769	NA	NA	NA	NA	NA	NA	1	1	1	0	3	1.55063	3.47145	-2.13773	3.86412	2.1763	-3.84954	NA	NA	0.12099	0.00051765	0.032539	0.00011149	0.0295328	0.000118339	NA	NA	0.654255	0.00938824	0.57773	0.00616113	0.560333	0.0061025	NA	NA
TDRD10	0.0001313	0.00685861	-3.82401	0.00015654	0.00405631	3.78046	Adipose_Subcutaneous	1.78011e-05	0.00280802	-4.29082	2.91478e-05	0.00244908	-4.18002	smultixcan	1.65432e-05	0.00242482	4.30707	3.07696e-05	0.00197409	4.16769	NA	NA	NA	NA	NA	NA	1	1	1	0	3	1.55063	3.47145	-2.13773	3.86412	2.1763	-3.84954	NA	NA	0.12099	0.00051765	0.032539	0.00011149	0.0295328	0.000118339	NA	NA	0.654255	0.00938824	0.57773	0.00616113	0.52363	0.00524653	NA	NA
TDRD10	0.0001313	0.00685861	-3.82401	0.00015654	0.00405631	3.78046	Adrenal_Gland	1.78011e-05	0.0030722	-4.29082	2.91478e-05	0.00241022	-4.18002	Adrenal_Gland	3.54864e-05	0.00399171	-4.13506	2.12612e-05	0.00154124	-4.25122	NA	NA	NA	NA	NA	NA	1	1	1	0	3	1.55063	3.47145	-2.13773	3.86412	-1.78486	4.0055	NA	NA	0.12099	0.00051765	0.032539	0.00011149	0.0742838	6.18869e-05	NA	NA	0.654255	0.00938824	0.571691	0.00617548	0.6656	0.00330836	NA	NA
TDRD10	0.0001313	0.00685861	-3.82401	0.00015654	0.00405631	3.78046	Adrenal_Gland	1.78011e-05	0.0030722	-4.29082	2.91478e-05	0.00241022	-4.18002	Esophagus_Gastroesophageal_Junction	3.6183e-05	0.00410056	-4.13059	2.17804e-05	0.00154445	-4.24581	NA	NA	NA	NA	NA	NA	1	1	1	0	3	1.55063	3.47145	-2.13773	3.86412	-1.78421	4.00012	NA	NA	0.12099	0.00051765	0.032539	0.00011149	0.074389	6.33092e-05	NA	NA	0.654255	0.00938824	0.571691	0.00617548	0.65698	0.00338218	NA	NA
TDRD10	0.0001313	0.00685861	-3.82401	0.00015654	0.00405631	3.78046	Adrenal_Gland	1.78011e-05	0.0030722	-4.29082	2.91478e-05	0.00241022	-4.18002	Testis	1.65432e-05	0.00294143	4.30707	3.07696e-05	0.00236118	4.16769	NA	NA	NA	NA	NA	NA	1	1	1	0	3	1.55063	3.47145	-2.13773	3.86412	2.1763	-3.84954	NA	NA	0.12099	0.00051765	0.032539	0.00011149	0.0295328	0.000118339	NA	NA	0.654255	0.00938824	0.571691	0.00617548	0.560333	0.0061025	NA	NA
TDRD10	0.0001313	0.00685861	-3.82401	0.00015654	0.00405631	3.78046	Adrenal_Gland	1.78011e-05	0.0030722	-4.29082	2.91478e-05	0.00241022	-4.18002	smultixcan	1.65432e-05	0.00242482	4.30707	3.07696e-05	0.00197409	4.16769	NA	NA	NA	NA	NA	NA	1	1	1	0	3	1.55063	3.47145	-2.13773	3.86412	2.1763	-3.84954	NA	NA	0.12099	0.00051765	0.032539	0.00011149	0.0295328	0.000118339	NA	NA	0.654255	0.00938824	0.571691	0.00617548	0.52363	0.00524653	NA	NA
TDRD10	0.0001313	0.00685861	-3.82401	0.00015654	0.00405631	3.78046	Brain_Amygdala	1.75779e-05	0.00373741	-4.29363	3.07696e-05	0.0027607	-4.16769	Adrenal_Gland	3.54864e-05	0.00399171	-4.13506	2.12612e-05	0.00154124	-4.25122	NA	NA	NA	NA	NA	NA	1	1	1	0	3	1.55063	3.47145	-2.148	3.85819	-1.78486	4.0055	NA	NA	0.12099	0.00051765	0.0317141	0.000114231	0.0742838	6.18869e-05	NA	NA	0.654255	0.00938824	0.5839	0.00687418	0.6656	0.00330836	NA	NA
TDRD10	0.0001313	0.00685861	-3.82401	0.00015654	0.00405631	3.78046	Brain_Amygdala	1.75779e-05	0.00373741	-4.29363	3.07696e-05	0.0027607	-4.16769	Esophagus_Gastroesophageal_Junction	3.6183e-05	0.00410056	-4.13059	2.17804e-05	0.00154445	-4.24581	NA	NA	NA	NA	NA	NA	1	1	1	0	3	1.55063	3.47145	-2.148	3.85819	-1.78421	4.00012	NA	NA	0.12099	0.00051765	0.0317141	0.000114231	0.074389	6.33092e-05	NA	NA	0.654255	0.00938824	0.5839	0.00687418	0.65698	0.00338218	NA	NA
TDRD10	0.0001313	0.00685861	-3.82401	0.00015654	0.00405631	3.78046	Brain_Amygdala	1.75779e-05	0.00373741	-4.29363	3.07696e-05	0.0027607	-4.16769	Testis	1.65432e-05	0.00294143	4.30707	3.07696e-05	0.00236118	4.16769	NA	NA	NA	NA	NA	NA	1	1	1	0	3	1.55063	3.47145	-2.148	3.85819	2.1763	-3.84954	NA	NA	0.12099	0.00051765	0.0317141	0.000114231	0.0295328	0.000118339	NA	NA	0.654255	0.00938824	0.5839	0.00687418	0.560333	0.0061025	NA	NA
TDRD10	0.0001313	0.00685861	-3.82401	0.00015654	0.00405631	3.78046	Brain_Amygdala	1.75779e-05	0.00373741	-4.29363	3.07696e-05	0.0027607	-4.16769	smultixcan	1.65432e-05	0.00242482	4.30707	3.07696e-05	0.00197409	4.16769	NA	NA	NA	NA	NA	NA	1	1	1	0	3	1.55063	3.47145	-2.148	3.85819	2.1763	-3.84954	NA	NA	0.12099	0.00051765	0.0317141	0.000114231	0.0295328	0.000118339	NA	NA	0.654255	0.00938824	0.5839	0.00687418	0.52363	0.00524653	NA	NA
TDRD10	0.0001313	0.00685861	-3.82401	0.00015654	0.00405631	3.78046	Brain_Cerebellum	1.75779e-05	0.00325482	-4.29363	3.07696e-05	0.00258232	-4.16769	Adrenal_Gland	3.54864e-05	0.00399171	-4.13506	2.12612e-05	0.00154124	-4.25122	NA	NA	NA	NA	NA	NA	1	1	1	0	3	1.55063	3.47145	-2.148	3.85819	-1.78486	4.0055	NA	NA	0.12099	0.00051765	0.0317141	0.000114231	0.0742838	6.18869e-05	NA	NA	0.654255	0.00938824	0.596279	0.00614808	0.6656	0.00330836	NA	NA
TDRD10	0.0001313	0.00685861	-3.82401	0.00015654	0.00405631	3.78046	Brain_Cerebellum	1.75779e-05	0.00325482	-4.29363	3.07696e-05	0.00258232	-4.16769	Esophagus_Gastroesophageal_Junction	3.6183e-05	0.00410056	-4.13059	2.17804e-05	0.00154445	-4.24581	NA	NA	NA	NA	NA	NA	1	1	1	0	3	1.55063	3.47145	-2.148	3.85819	-1.78421	4.00012	NA	NA	0.12099	0.00051765	0.0317141	0.000114231	0.074389	6.33092e-05	NA	NA	0.654255	0.00938824	0.596279	0.00614808	0.65698	0.00338218	NA	NA
TDRD10	0.0001313	0.00685861	-3.82401	0.00015654	0.00405631	3.78046	Brain_Cerebellum	1.75779e-05	0.00325482	-4.29363	3.07696e-05	0.00258232	-4.16769	Testis	1.65432e-05	0.00294143	4.30707	3.07696e-05	0.00236118	4.16769	NA	NA	NA	NA	NA	NA	1	1	1	0	3	1.55063	3.47145	-2.148	3.85819	2.1763	-3.84954	NA	NA	0.12099	0.00051765	0.0317141	0.000114231	0.0295328	0.000118339	NA	NA	0.654255	0.00938824	0.596279	0.00614808	0.560333	0.0061025	NA	NA
TDRD10	0.0001313	0.00685861	-3.82401	0.00015654	0.00405631	3.78046	Brain_Cerebellum	1.75779e-05	0.00325482	-4.29363	3.07696e-05	0.00258232	-4.16769	smultixcan	1.65432e-05	0.00242482	4.30707	3.07696e-05	0.00197409	4.16769	NA	NA	NA	NA	NA	NA	1	1	1	0	3	1.55063	3.47145	-2.148	3.85819	2.1763	-3.84954	NA	NA	0.12099	0.00051765	0.0317141	0.000114231	0.0295328	0.000118339	NA	NA	0.654255	0.00938824	0.596279	0.00614808	0.52363	0.00524653	NA	NA
TDRD10	0.0001313	0.00685861	-3.82401	0.00015654	0.00405631	3.78046	Brain_Spinal_cord_cervical_c-1	1.78011e-05	0.00281338	-4.29082	2.91478e-05	0.00225223	-4.18002	Adrenal_Gland	3.54864e-05	0.00399171	-4.13506	2.12612e-05	0.00154124	-4.25122	NA	NA	NA	NA	NA	NA	1	1	1	0	3	1.55063	3.47145	-2.13773	3.86412	-1.78486	4.0055	NA	NA	0.12099	0.00051765	0.032539	0.00011149	0.0742838	6.18869e-05	NA	NA	0.654255	0.00938824	0.583011	0.00616051	0.6656	0.00330836	NA	NA
TDRD10	0.0001313	0.00685861	-3.82401	0.00015654	0.00405631	3.78046	Brain_Spinal_cord_cervical_c-1	1.78011e-05	0.00281338	-4.29082	2.91478e-05	0.00225223	-4.18002	Esophagus_Gastroesophageal_Junction	3.6183e-05	0.00410056	-4.13059	2.17804e-05	0.00154445	-4.24581	NA	NA	NA	NA	NA	NA	1	1	1	0	3	1.55063	3.47145	-2.13773	3.86412	-1.78421	4.00012	NA	NA	0.12099	0.00051765	0.032539	0.00011149	0.074389	6.33092e-05	NA	NA	0.654255	0.00938824	0.583011	0.00616051	0.65698	0.00338218	NA	NA
TDRD10	0.0001313	0.00685861	-3.82401	0.00015654	0.00405631	3.78046	Brain_Spinal_cord_cervical_c-1	1.78011e-05	0.00281338	-4.29082	2.91478e-05	0.00225223	-4.18002	Testis	1.65432e-05	0.00294143	4.30707	3.07696e-05	0.00236118	4.16769	NA	NA	NA	NA	NA	NA	1	1	1	0	3	1.55063	3.47145	-2.13773	3.86412	2.1763	-3.84954	NA	NA	0.12099	0.00051765	0.032539	0.00011149	0.0295328	0.000118339	NA	NA	0.654255	0.00938824	0.583011	0.00616051	0.560333	0.0061025	NA	NA
TDRD10	0.0001313	0.00685861	-3.82401	0.00015654	0.00405631	3.78046	Brain_Spinal_cord_cervical_c-1	1.78011e-05	0.00281338	-4.29082	2.91478e-05	0.00225223	-4.18002	smultixcan	1.65432e-05	0.00242482	4.30707	3.07696e-05	0.00197409	4.16769	NA	NA	NA	NA	NA	NA	1	1	1	0	3	1.55063	3.47145	-2.13773	3.86412	2.1763	-3.84954	NA	NA	0.12099	0.00051765	0.032539	0.00011149	0.0295328	0.000118339	NA	NA	0.654255	0.00938824	0.583011	0.00616051	0.52363	0.00524653	NA	NA
TDRD10	0.0001313	0.00685861	-3.82401	0.00015654	0.00405631	3.78046	Brain_Substantia_nigra	1.75779e-05	0.00347276	-4.29363	3.07696e-05	0.00248765	-4.16769	Adrenal_Gland	3.54864e-05	0.00399171	-4.13506	2.12612e-05	0.00154124	-4.25122	NA	NA	NA	NA	NA	NA	1	1	1	0	3	1.55063	3.47145	-2.148	3.85819	-1.78486	4.0055	NA	NA	0.12099	0.00051765	0.0317141	0.000114231	0.0742838	6.18869e-05	NA	NA	0.654255	0.00938824	0.642643	0.00651698	0.6656	0.00330836	NA	NA
TDRD10	0.0001313	0.00685861	-3.82401	0.00015654	0.00405631	3.78046	Brain_Substantia_nigra	1.75779e-05	0.00347276	-4.29363	3.07696e-05	0.00248765	-4.16769	Esophagus_Gastroesophageal_Junction	3.6183e-05	0.00410056	-4.13059	2.17804e-05	0.00154445	-4.24581	NA	NA	NA	NA	NA	NA	1	1	1	0	3	1.55063	3.47145	-2.148	3.85819	-1.78421	4.00012	NA	NA	0.12099	0.00051765	0.0317141	0.000114231	0.074389	6.33092e-05	NA	NA	0.654255	0.00938824	0.642643	0.00651698	0.65698	0.00338218	NA	NA
TDRD10	0.0001313	0.00685861	-3.82401	0.00015654	0.00405631	3.78046	Brain_Substantia_nigra	1.75779e-05	0.00347276	-4.29363	3.07696e-05	0.00248765	-4.16769	Testis	1.65432e-05	0.00294143	4.30707	3.07696e-05	0.00236118	4.16769	NA	NA	NA	NA	NA	NA	1	1	1	0	3	1.55063	3.47145	-2.148	3.85819	2.1763	-3.84954	NA	NA	0.12099	0.00051765	0.0317141	0.000114231	0.0295328	0.000118339	NA	NA	0.654255	0.00938824	0.642643	0.00651698	0.560333	0.0061025	NA	NA
TDRD10	0.0001313	0.00685861	-3.82401	0.00015654	0.00405631	3.78046	Brain_Substantia_nigra	1.75779e-05	0.00347276	-4.29363	3.07696e-05	0.00248765	-4.16769	smultixcan	1.65432e-05	0.00242482	4.30707	3.07696e-05	0.00197409	4.16769	NA	NA	NA	NA	NA	NA	1	1	1	0	3	1.55063	3.47145	-2.148	3.85819	2.1763	-3.84954	NA	NA	0.12099	0.00051765	0.0317141	0.000114231	0.0295328	0.000118339	NA	NA	0.654255	0.00938824	0.642643	0.00651698	0.52363	0.00524653	NA	NA
TDRD10	0.0001313	0.00685861	-3.82401	0.00015654	0.00405631	3.78046	Colon_Transverse	1.75779e-05	0.0029331	-4.29363	3.07696e-05	0.00236208	-4.16769	Adrenal_Gland	3.54864e-05	0.00399171	-4.13506	2.12612e-05	0.00154124	-4.25122	NA	NA	NA	NA	NA	NA	1	1	1	0	3	1.55063	3.47145	-2.148	3.85819	-1.78486	4.0055	NA	NA	0.12099	0.00051765	0.0317141	0.000114231	0.0742838	6.18869e-05	NA	NA	0.654255	0.00938824	0.564534	0.00639085	0.6656	0.00330836	NA	NA
TDRD10	0.0001313	0.00685861	-3.82401	0.00015654	0.00405631	3.78046	Colon_Transverse	1.75779e-05	0.0029331	-4.29363	3.07696e-05	0.00236208	-4.16769	Esophagus_Gastroesophageal_Junction	3.6183e-05	0.00410056	-4.13059	2.17804e-05	0.00154445	-4.24581	NA	NA	NA	NA	NA	NA	1	1	1	0	3	1.55063	3.47145	-2.148	3.85819	-1.78421	4.00012	NA	NA	0.12099	0.00051765	0.0317141	0.000114231	0.074389	6.33092e-05	NA	NA	0.654255	0.00938824	0.564534	0.00639085	0.65698	0.00338218	NA	NA
TDRD10	0.0001313	0.00685861	-3.82401	0.00015654	0.00405631	3.78046	Colon_Transverse	1.75779e-05	0.0029331	-4.29363	3.07696e-05	0.00236208	-4.16769	Testis	1.65432e-05	0.00294143	4.30707	3.07696e-05	0.00236118	4.16769	NA	NA	NA	NA	NA	NA	1	1	1	0	3	1.55063	3.47145	-2.148	3.85819	2.1763	-3.84954	NA	NA	0.12099	0.00051765	0.0317141	0.000114231	0.0295328	0.000118339	NA	NA	0.654255	0.00938824	0.564534	0.00639085	0.560333	0.0061025	NA	NA
TDRD10	0.0001313	0.00685861	-3.82401	0.00015654	0.00405631	3.78046	Colon_Transverse	1.75779e-05	0.0029331	-4.29363	3.07696e-05	0.00236208	-4.16769	smultixcan	1.65432e-05	0.00242482	4.30707	3.07696e-05	0.00197409	4.16769	NA	NA	NA	NA	NA	NA	1	1	1	0	3	1.55063	3.47145	-2.148	3.85819	2.1763	-3.84954	NA	NA	0.12099	0.00051765	0.0317141	0.000114231	0.0295328	0.000118339	NA	NA	0.654255	0.00938824	0.564534	0.00639085	0.52363	0.00524653	NA	NA
TDRD10	0.0001313	0.00685861	-3.82401	0.00015654	0.00405631	3.78046	Esophagus_Muscularis	1.75779e-05	0.00263664	-4.29363	3.07696e-05	0.00209428	-4.16769	Adrenal_Gland	3.54864e-05	0.00399171	-4.13506	2.12612e-05	0.00154124	-4.25122	NA	NA	NA	NA	NA	NA	1	1	1	0	3	1.55063	3.47145	-2.148	3.85819	-1.78486	4.0055	NA	NA	0.12099	0.00051765	0.0317141	0.000114231	0.0742838	6.18869e-05	NA	NA	0.654255	0.00938824	0.566151	0.00558682	0.6656	0.00330836	NA	NA
TDRD10	0.0001313	0.00685861	-3.82401	0.00015654	0.00405631	3.78046	Esophagus_Muscularis	1.75779e-05	0.00263664	-4.29363	3.07696e-05	0.00209428	-4.16769	Esophagus_Gastroesophageal_Junction	3.6183e-05	0.00410056	-4.13059	2.17804e-05	0.00154445	-4.24581	NA	NA	NA	NA	NA	NA	1	1	1	0	3	1.55063	3.47145	-2.148	3.85819	-1.78421	4.00012	NA	NA	0.12099	0.00051765	0.0317141	0.000114231	0.074389	6.33092e-05	NA	NA	0.654255	0.00938824	0.566151	0.00558682	0.65698	0.00338218	NA	NA
TDRD10	0.0001313	0.00685861	-3.82401	0.00015654	0.00405631	3.78046	Esophagus_Muscularis	1.75779e-05	0.00263664	-4.29363	3.07696e-05	0.00209428	-4.16769	Testis	1.65432e-05	0.00294143	4.30707	3.07696e-05	0.00236118	4.16769	NA	NA	NA	NA	NA	NA	1	1	1	0	3	1.55063	3.47145	-2.148	3.85819	2.1763	-3.84954	NA	NA	0.12099	0.00051765	0.0317141	0.000114231	0.0295328	0.000118339	NA	NA	0.654255	0.00938824	0.566151	0.00558682	0.560333	0.0061025	NA	NA
TDRD10	0.0001313	0.00685861	-3.82401	0.00015654	0.00405631	3.78046	Esophagus_Muscularis	1.75779e-05	0.00263664	-4.29363	3.07696e-05	0.00209428	-4.16769	smultixcan	1.65432e-05	0.00242482	4.30707	3.07696e-05	0.00197409	4.16769	NA	NA	NA	NA	NA	NA	1	1	1	0	3	1.55063	3.47145	-2.148	3.85819	2.1763	-3.84954	NA	NA	0.12099	0.00051765	0.0317141	0.000114231	0.0295328	0.000118339	NA	NA	0.654255	0.00938824	0.566151	0.00558682	0.52363	0.00524653	NA	NA
TDRD10	0.0001313	0.00685861	-3.82401	0.00015654	0.00405631	3.78046	Heart_Atrial_Appendage	1.75779e-05	0.00297098	-4.29363	3.07696e-05	0.00212771	-4.16769	Adrenal_Gland	3.54864e-05	0.00399171	-4.13506	2.12612e-05	0.00154124	-4.25122	NA	NA	NA	NA	NA	NA	1	1	1	0	3	1.55063	3.47145	-2.148	3.85819	-1.78486	4.0055	NA	NA	0.12099	0.00051765	0.0317141	0.000114231	0.0742838	6.18869e-05	NA	NA	0.654255	0.00938824	0.581682	0.00604677	0.6656	0.00330836	NA	NA
TDRD10	0.0001313	0.00685861	-3.82401	0.00015654	0.00405631	3.78046	Heart_Atrial_Appendage	1.75779e-05	0.00297098	-4.29363	3.07696e-05	0.00212771	-4.16769	Esophagus_Gastroesophageal_Junction	3.6183e-05	0.00410056	-4.13059	2.17804e-05	0.00154445	-4.24581	NA	NA	NA	NA	NA	NA	1	1	1	0	3	1.55063	3.47145	-2.148	3.85819	-1.78421	4.00012	NA	NA	0.12099	0.00051765	0.0317141	0.000114231	0.074389	6.33092e-05	NA	NA	0.654255	0.00938824	0.581682	0.00604677	0.65698	0.00338218	NA	NA
TDRD10	0.0001313	0.00685861	-3.82401	0.00015654	0.00405631	3.78046	Heart_Atrial_Appendage	1.75779e-05	0.00297098	-4.29363	3.07696e-05	0.00212771	-4.16769	Testis	1.65432e-05	0.00294143	4.30707	3.07696e-05	0.00236118	4.16769	NA	NA	NA	NA	NA	NA	1	1	1	0	3	1.55063	3.47145	-2.148	3.85819	2.1763	-3.84954	NA	NA	0.12099	0.00051765	0.0317141	0.000114231	0.0295328	0.000118339	NA	NA	0.654255	0.00938824	0.581682	0.00604677	0.560333	0.0061025	NA	NA
TDRD10	0.0001313	0.00685861	-3.82401	0.00015654	0.00405631	3.78046	Heart_Atrial_Appendage	1.75779e-05	0.00297098	-4.29363	3.07696e-05	0.00212771	-4.16769	smultixcan	1.65432e-05	0.00242482	4.30707	3.07696e-05	0.00197409	4.16769	NA	NA	NA	NA	NA	NA	1	1	1	0	3	1.55063	3.47145	-2.148	3.85819	2.1763	-3.84954	NA	NA	0.12099	0.00051765	0.0317141	0.000114231	0.0295328	0.000118339	NA	NA	0.654255	0.00938824	0.581682	0.00604677	0.52363	0.00524653	NA	NA
TDRD10	0.0001313	0.00685861	-3.82401	0.00015654	0.00405631	3.78046	Muscle_Skeletal	1.75779e-05	0.00277917	-4.29363	3.07696e-05	0.00224889	-4.16769	Adrenal_Gland	3.54864e-05	0.00399171	-4.13506	2.12612e-05	0.00154124	-4.25122	NA	NA	NA	NA	NA	NA	1	1	1	0	3	1.55063	3.47145	-2.148	3.85819	-1.78486	4.0055	NA	NA	0.12099	0.00051765	0.0317141	0.000114231	0.0742838	6.18869e-05	NA	NA	0.654255	0.00938824	0.538999	0.0058789	0.6656	0.00330836	NA	NA
TDRD10	0.0001313	0.00685861	-3.82401	0.00015654	0.00405631	3.78046	Muscle_Skeletal	1.75779e-05	0.00277917	-4.29363	3.07696e-05	0.00224889	-4.16769	Esophagus_Gastroesophageal_Junction	3.6183e-05	0.00410056	-4.13059	2.17804e-05	0.00154445	-4.24581	NA	NA	NA	NA	NA	NA	1	1	1	0	3	1.55063	3.47145	-2.148	3.85819	-1.78421	4.00012	NA	NA	0.12099	0.00051765	0.0317141	0.000114231	0.074389	6.33092e-05	NA	NA	0.654255	0.00938824	0.538999	0.0058789	0.65698	0.00338218	NA	NA
TDRD10	0.0001313	0.00685861	-3.82401	0.00015654	0.00405631	3.78046	Muscle_Skeletal	1.75779e-05	0.00277917	-4.29363	3.07696e-05	0.00224889	-4.16769	Testis	1.65432e-05	0.00294143	4.30707	3.07696e-05	0.00236118	4.16769	NA	NA	NA	NA	NA	NA	1	1	1	0	3	1.55063	3.47145	-2.148	3.85819	2.1763	-3.84954	NA	NA	0.12099	0.00051765	0.0317141	0.000114231	0.0295328	0.000118339	NA	NA	0.654255	0.00938824	0.538999	0.0058789	0.560333	0.0061025	NA	NA
TDRD10	0.0001313	0.00685861	-3.82401	0.00015654	0.00405631	3.78046	Muscle_Skeletal	1.75779e-05	0.00277917	-4.29363	3.07696e-05	0.00224889	-4.16769	smultixcan	1.65432e-05	0.00242482	4.30707	3.07696e-05	0.00197409	4.16769	NA	NA	NA	NA	NA	NA	1	1	1	0	3	1.55063	3.47145	-2.148	3.85819	2.1763	-3.84954	NA	NA	0.12099	0.00051765	0.0317141	0.000114231	0.0295328	0.000118339	NA	NA	0.654255	0.00938824	0.538999	0.0058789	0.52363	0.00524653	NA	NA
TDRD10	0.0001313	0.00685861	-3.82401	0.00015654	0.00405631	3.78046	Ovary	1.75779e-05	0.00300165	-4.29363	3.07696e-05	0.00248377	-4.16769	Adrenal_Gland	3.54864e-05	0.00399171	-4.13506	2.12612e-05	0.00154124	-4.25122	NA	NA	NA	NA	NA	NA	1	1	1	0	3	1.55063	3.47145	-2.148	3.85819	-1.78486	4.0055	NA	NA	0.12099	0.00051765	0.0317141	0.000114231	0.0742838	6.18869e-05	NA	NA	0.654255	0.00938824	0.571338	0.00676863	0.6656	0.00330836	NA	NA
TDRD10	0.0001313	0.00685861	-3.82401	0.00015654	0.00405631	3.78046	Ovary	1.75779e-05	0.00300165	-4.29363	3.07696e-05	0.00248377	-4.16769	Esophagus_Gastroesophageal_Junction	3.6183e-05	0.00410056	-4.13059	2.17804e-05	0.00154445	-4.24581	NA	NA	NA	NA	NA	NA	1	1	1	0	3	1.55063	3.47145	-2.148	3.85819	-1.78421	4.00012	NA	NA	0.12099	0.00051765	0.0317141	0.000114231	0.074389	6.33092e-05	NA	NA	0.654255	0.00938824	0.571338	0.00676863	0.65698	0.00338218	NA	NA
TDRD10	0.0001313	0.00685861	-3.82401	0.00015654	0.00405631	3.78046	Ovary	1.75779e-05	0.00300165	-4.29363	3.07696e-05	0.00248377	-4.16769	Testis	1.65432e-05	0.00294143	4.30707	3.07696e-05	0.00236118	4.16769	NA	NA	NA	NA	NA	NA	1	1	1	0	3	1.55063	3.47145	-2.148	3.85819	2.1763	-3.84954	NA	NA	0.12099	0.00051765	0.0317141	0.000114231	0.0295328	0.000118339	NA	NA	0.654255	0.00938824	0.571338	0.00676863	0.560333	0.0061025	NA	NA
TDRD10	0.0001313	0.00685861	-3.82401	0.00015654	0.00405631	3.78046	Ovary	1.75779e-05	0.00300165	-4.29363	3.07696e-05	0.00248377	-4.16769	smultixcan	1.65432e-05	0.00242482	4.30707	3.07696e-05	0.00197409	4.16769	NA	NA	NA	NA	NA	NA	1	1	1	0	3	1.55063	3.47145	-2.148	3.85819	2.1763	-3.84954	NA	NA	0.12099	0.00051765	0.0317141	0.000114231	0.0295328	0.000118339	NA	NA	0.654255	0.00938824	0.571338	0.00676863	0.52363	0.00524653	NA	NA
TDRD10	0.0001313	0.00685861	-3.82401	0.00015654	0.00405631	3.78046	Vagina	1.75779e-05	0.00353789	-4.29363	3.07696e-05	0.00268804	-4.16769	Adrenal_Gland	3.54864e-05	0.00399171	-4.13506	2.12612e-05	0.00154124	-4.25122	NA	NA	NA	NA	NA	NA	1	1	1	0	3	1.55063	3.47145	-2.148	3.85819	-1.78486	4.0055	NA	NA	0.12099	0.00051765	0.0317141	0.000114231	0.0742838	6.18869e-05	NA	NA	0.654255	0.00938824	0.557541	0.00661763	0.6656	0.00330836	NA	NA
TDRD10	0.0001313	0.00685861	-3.82401	0.00015654	0.00405631	3.78046	Vagina	1.75779e-05	0.00353789	-4.29363	3.07696e-05	0.00268804	-4.16769	Esophagus_Gastroesophageal_Junction	3.6183e-05	0.00410056	-4.13059	2.17804e-05	0.00154445	-4.24581	NA	NA	NA	NA	NA	NA	1	1	1	0	3	1.55063	3.47145	-2.148	3.85819	-1.78421	4.00012	NA	NA	0.12099	0.00051765	0.0317141	0.000114231	0.074389	6.33092e-05	NA	NA	0.654255	0.00938824	0.557541	0.00661763	0.65698	0.00338218	NA	NA
TDRD10	0.0001313	0.00685861	-3.82401	0.00015654	0.00405631	3.78046	Vagina	1.75779e-05	0.00353789	-4.29363	3.07696e-05	0.00268804	-4.16769	Testis	1.65432e-05	0.00294143	4.30707	3.07696e-05	0.00236118	4.16769	NA	NA	NA	NA	NA	NA	1	1	1	0	3	1.55063	3.47145	-2.148	3.85819	2.1763	-3.84954	NA	NA	0.12099	0.00051765	0.0317141	0.000114231	0.0295328	0.000118339	NA	NA	0.654255	0.00938824	0.557541	0.00661763	0.560333	0.0061025	NA	NA
TDRD10	0.0001313	0.00685861	-3.82401	0.00015654	0.00405631	3.78046	Vagina	1.75779e-05	0.00353789	-4.29363	3.07696e-05	0.00268804	-4.16769	smultixcan	1.65432e-05	0.00242482	4.30707	3.07696e-05	0.00197409	4.16769	NA	NA	NA	NA	NA	NA	1	1	1	0	3	1.55063	3.47145	-2.148	3.85819	2.1763	-3.84954	NA	NA	0.12099	0.00051765	0.0317141	0.000114231	0.0295328	0.000118339	NA	NA	0.654255	0.00938824	0.557541	0.00661763	0.52363	0.00524653	NA	NA
TDRD10	0.0001313	0.00685861	-3.82401	0.00015654	0.00405631	3.78046	smultixcan	0.000184242	0.00881228	-1.63344	0.000257072	0.00614152	-1.70578	Adrenal_Gland	3.54864e-05	0.00399171	-4.13506	2.12612e-05	0.00154124	-4.25122	NA	NA	NA	NA	NA	NA	1	1	1	0	3	1.55063	3.47145	-0.651707	1.66205	-1.78486	4.0055	NA	NA	0.12099	0.00051765	0.115866	0.000836759	0.0742838	6.18869e-05	NA	NA	0.654255	0.00938824	0.623031	0.0136167	0.6656	0.00330836	NA	NA
TDRD10	0.0001313	0.00685861	-3.82401	0.00015654	0.00405631	3.78046	smultixcan	0.000184242	0.00881228	-1.63344	0.000257072	0.00614152	-1.70578	Esophagus_Gastroesophageal_Junction	3.6183e-05	0.00410056	-4.13059	2.17804e-05	0.00154445	-4.24581	NA	NA	NA	NA	NA	NA	1	1	1	0	3	1.55063	3.47145	-0.651707	1.66205	-1.78421	4.00012	NA	NA	0.12099	0.00051765	0.115866	0.000836759	0.074389	6.33092e-05	NA	NA	0.654255	0.00938824	0.623031	0.0136167	0.65698	0.00338218	NA	NA
TDRD10	0.0001313	0.00685861	-3.82401	0.00015654	0.00405631	3.78046	smultixcan	0.000184242	0.00881228	-1.63344	0.000257072	0.00614152	-1.70578	Testis	1.65432e-05	0.00294143	4.30707	3.07696e-05	0.00236118	4.16769	NA	NA	NA	NA	NA	NA	1	1	1	0	3	1.55063	3.47145	-0.651707	1.66205	2.1763	-3.84954	NA	NA	0.12099	0.00051765	0.115866	0.000836759	0.0295328	0.000118339	NA	NA	0.654255	0.00938824	0.623031	0.0136167	0.560333	0.0061025	NA	NA
TDRD10	0.0001313	0.00685861	-3.82401	0.00015654	0.00405631	3.78046	smultixcan	0.000184242	0.00881228	-1.63344	0.000257072	0.00614152	-1.70578	smultixcan	1.65432e-05	0.00242482	4.30707	3.07696e-05	0.00197409	4.16769	NA	NA	NA	NA	NA	NA	1	1	1	0	3	1.55063	3.47145	-0.651707	1.66205	2.1763	-3.84954	NA	NA	0.12099	0.00051765	0.115866	0.000836759	0.0295328	0.000118339	NA	NA	0.654255	0.00938824	0.623031	0.0136167	0.52363	0.00524653	NA	NA
THRA	5.5735e-10	1.72173e-07	-6.20204	1.2135e-13	7.65849e-11	-7.4153	Adipose_Visceral_Omentum	6.41101e-25	1.31233e-21	-10.3091	1.57165e-25	1.67993e-22	-10.4433	Brain_Amygdala	3.30902e-17	5.42138e-14	-8.43511	2.04784e-18	2.87406e-15	-8.75462	NA	NA	NA	NA	NA	NA	1	1	1	0	3	-2.62214	6.20003	-4.63259	9.78844	-3.4607	8.27579	NA	NA	0.008738	5.6453e-10	3.61114e-06	1.2623e-22	0.000538765	1.27611e-16	NA	NA	0.329786	7.85999e-08	0.00243448	8.90411e-20	0.163939	1.20133e-13	NA	NA
THRA	5.5735e-10	1.72173e-07	-6.20204	1.2135e-13	7.65849e-11	-7.4153	Adipose_Visceral_Omentum	6.41101e-25	1.31233e-21	-10.3091	1.57165e-25	1.67993e-22	-10.4433	Brain_Anterior_cingulate_cortex_BA24	3.30902e-17	3.98204e-14	-8.43511	2.04784e-18	2.11326e-15	-8.75462	NA	NA	NA	NA	NA	NA	1	1	1	0	3	-2.62214	6.20003	-4.63259	9.78844	-3.4607	8.27579	NA	NA	0.008738	5.6453e-10	3.61114e-06	1.2623e-22	0.000538765	1.27611e-16	NA	NA	0.329786	7.85999e-08	0.00243448	8.90411e-20	0.154538	1.031e-13	NA	NA
THRA	5.5735e-10	1.72173e-07	-6.20204	1.2135e-13	7.65849e-11	-7.4153	Adipose_Visceral_Omentum	6.41101e-25	1.31233e-21	-10.3091	1.57165e-25	1.67993e-22	-10.4433	Brain_Cerebellar_Hemisphere	3.30902e-17	2.9132e-14	-8.43511	2.04784e-18	1.38504e-15	-8.75462	NA	NA	NA	NA	NA	NA	1	1	1	0	3	-2.62214	6.20003	-4.63259	9.78844	-3.4607	8.27579	NA	NA	0.008738	5.6453e-10	3.61114e-06	1.2623e-22	0.000538765	1.27611e-16	NA	NA	0.329786	7.85999e-08	0.00243448	8.90411e-20	0.13484	7.11224e-14	NA	NA
THRA	5.5735e-10	1.72173e-07	-6.20204	1.2135e-13	7.65849e-11	-7.4153	Adipose_Visceral_Omentum	6.41101e-25	1.31233e-21	-10.3091	1.57165e-25	1.67993e-22	-10.4433	Brain_Cortex	3.30902e-17	3.64723e-14	-8.43511	2.04784e-18	1.72474e-15	-8.75462	NA	NA	NA	NA	NA	NA	1	1	1	0	3	-2.62214	6.20003	-4.63259	9.78844	-3.4607	8.27579	NA	NA	0.008738	5.6453e-10	3.61114e-06	1.2623e-22	0.000538765	1.27611e-16	NA	NA	0.329786	7.85999e-08	0.00243448	8.90411e-20	0.13484	8.58944e-14	NA	NA
THRA	5.5735e-10	1.72173e-07	-6.20204	1.2135e-13	7.65849e-11	-7.4153	Adipose_Visceral_Omentum	6.41101e-25	1.31233e-21	-10.3091	1.57165e-25	1.67993e-22	-10.4433	Brain_Frontal_Cortex_BA9	3.30902e-17	3.29689e-14	-8.43511	2.04784e-18	1.50319e-15	-8.75462	NA	NA	NA	NA	NA	NA	1	1	1	0	3	-2.62214	6.20003	-4.63259	9.78844	-3.4607	8.27579	NA	NA	0.008738	5.6453e-10	3.61114e-06	1.2623e-22	0.000538765	1.27611e-16	NA	NA	0.329786	7.85999e-08	0.00243448	8.90411e-20	0.1607	7.76868e-14	NA	NA
THRA	5.5735e-10	1.72173e-07	-6.20204	1.2135e-13	7.65849e-11	-7.4153	Adipose_Visceral_Omentum	6.41101e-25	1.31233e-21	-10.3091	1.57165e-25	1.67993e-22	-10.4433	Brain_Hippocampus	3.30902e-17	4.81131e-14	-8.43511	2.04784e-18	3.56693e-15	-8.75462	NA	NA	NA	NA	NA	NA	1	1	1	0	3	-2.62214	6.20003	-4.63259	9.78844	-3.4607	8.27579	NA	NA	0.008738	5.6453e-10	3.61114e-06	1.2623e-22	0.000538765	1.27611e-16	NA	NA	0.329786	7.85999e-08	0.00243448	8.90411e-20	0.130987	1.23301e-13	NA	NA
THRA	5.5735e-10	1.72173e-07	-6.20204	1.2135e-13	7.65849e-11	-7.4153	Adipose_Visceral_Omentum	6.41101e-25	1.31233e-21	-10.3091	1.57165e-25	1.67993e-22	-10.4433	Brain_Hypothalamus	3.30902e-17	5.75795e-14	-8.43511	2.04784e-18	2.65128e-15	-8.75462	NA	NA	NA	NA	NA	NA	1	1	1	0	3	-2.62214	6.20003	-4.63259	9.78844	-3.4607	8.27579	NA	NA	0.008738	5.6453e-10	3.61114e-06	1.2623e-22	0.000538765	1.27611e-16	NA	NA	0.329786	7.85999e-08	0.00243448	8.90411e-20	0.153928	1.04165e-13	NA	NA
THRA	5.5735e-10	1.72173e-07	-6.20204	1.2135e-13	7.65849e-11	-7.4153	Adipose_Visceral_Omentum	6.41101e-25	1.31233e-21	-10.3091	1.57165e-25	1.67993e-22	-10.4433	Brain_Nucleus_accumbens_basal_ganglia	3.30902e-17	2.80263e-14	-8.43511	2.04784e-18	1.95727e-15	-8.75462	NA	NA	NA	NA	NA	NA	1	1	1	0	3	-2.62214	6.20003	-4.63259	9.78844	-3.4607	8.27579	NA	NA	0.008738	5.6453e-10	3.61114e-06	1.2623e-22	0.000538765	1.27611e-16	NA	NA	0.329786	7.85999e-08	0.00243448	8.90411e-20	0.130193	8.61136e-14	NA	NA
THRA	5.5735e-10	1.72173e-07	-6.20204	1.2135e-13	7.65849e-11	-7.4153	Adipose_Visceral_Omentum	6.41101e-25	1.31233e-21	-10.3091	1.57165e-25	1.67993e-22	-10.4433	smultixcan	3.30902e-17	3.50741e-14	-8.43511	2.04784e-18	1.3904e-15	-8.75462	NA	NA	NA	NA	NA	NA	1	1	1	0	3	-2.62214	6.20003	-4.63259	9.78844	-3.4607	8.27579	NA	NA	0.008738	5.6453e-10	3.61114e-06	1.2623e-22	0.000538765	1.27611e-16	NA	NA	0.329786	7.85999e-08	0.00243448	8.90411e-20	0.111097	7.19067e-14	NA	NA
THRA	5.5735e-10	1.72173e-07	-6.20204	1.2135e-13	7.65849e-11	-7.4153	Artery_Coronary	6.41101e-25	1.4694e-21	-10.3091	1.57165e-25	2.54555e-22	-10.4433	Brain_Amygdala	3.30902e-17	5.42138e-14	-8.43511	2.04784e-18	2.87406e-15	-8.75462	NA	NA	NA	NA	NA	NA	1	1	1	0	3	-2.62214	6.20003	-4.63259	9.78844	-3.4607	8.27579	NA	NA	0.008738	5.6453e-10	3.61114e-06	1.2623e-22	0.000538765	1.27611e-16	NA	NA	0.329786	7.85999e-08	0.00361415	1.15238e-19	0.163939	1.20133e-13	NA	NA
THRA	5.5735e-10	1.72173e-07	-6.20204	1.2135e-13	7.65849e-11	-7.4153	Artery_Coronary	6.41101e-25	1.4694e-21	-10.3091	1.57165e-25	2.54555e-22	-10.4433	Brain_Anterior_cingulate_cortex_BA24	3.30902e-17	3.98204e-14	-8.43511	2.04784e-18	2.11326e-15	-8.75462	NA	NA	NA	NA	NA	NA	1	1	1	0	3	-2.62214	6.20003	-4.63259	9.78844	-3.4607	8.27579	NA	NA	0.008738	5.6453e-10	3.61114e-06	1.2623e-22	0.000538765	1.27611e-16	NA	NA	0.329786	7.85999e-08	0.00361415	1.15238e-19	0.154538	1.031e-13	NA	NA
THRA	5.5735e-10	1.72173e-07	-6.20204	1.2135e-13	7.65849e-11	-7.4153	Artery_Coronary	6.41101e-25	1.4694e-21	-10.3091	1.57165e-25	2.54555e-22	-10.4433	Brain_Cerebellar_Hemisphere	3.30902e-17	2.9132e-14	-8.43511	2.04784e-18	1.38504e-15	-8.75462	NA	NA	NA	NA	NA	NA	1	1	1	0	3	-2.62214	6.20003	-4.63259	9.78844	-3.4607	8.27579	NA	NA	0.008738	5.6453e-10	3.61114e-06	1.2623e-22	0.000538765	1.27611e-16	NA	NA	0.329786	7.85999e-08	0.00361415	1.15238e-19	0.13484	7.11224e-14	NA	NA
THRA	5.5735e-10	1.72173e-07	-6.20204	1.2135e-13	7.65849e-11	-7.4153	Artery_Coronary	6.41101e-25	1.4694e-21	-10.3091	1.57165e-25	2.54555e-22	-10.4433	Brain_Cortex	3.30902e-17	3.64723e-14	-8.43511	2.04784e-18	1.72474e-15	-8.75462	NA	NA	NA	NA	NA	NA	1	1	1	0	3	-2.62214	6.20003	-4.63259	9.78844	-3.4607	8.27579	NA	NA	0.008738	5.6453e-10	3.61114e-06	1.2623e-22	0.000538765	1.27611e-16	NA	NA	0.329786	7.85999e-08	0.00361415	1.15238e-19	0.13484	8.58944e-14	NA	NA
THRA	5.5735e-10	1.72173e-07	-6.20204	1.2135e-13	7.65849e-11	-7.4153	Artery_Coronary	6.41101e-25	1.4694e-21	-10.3091	1.57165e-25	2.54555e-22	-10.4433	Brain_Frontal_Cortex_BA9	3.30902e-17	3.29689e-14	-8.43511	2.04784e-18	1.50319e-15	-8.75462	NA	NA	NA	NA	NA	NA	1	1	1	0	3	-2.62214	6.20003	-4.63259	9.78844	-3.4607	8.27579	NA	NA	0.008738	5.6453e-10	3.61114e-06	1.2623e-22	0.000538765	1.27611e-16	NA	NA	0.329786	7.85999e-08	0.00361415	1.15238e-19	0.1607	7.76868e-14	NA	NA
THRA	5.5735e-10	1.72173e-07	-6.20204	1.2135e-13	7.65849e-11	-7.4153	Artery_Coronary	6.41101e-25	1.4694e-21	-10.3091	1.57165e-25	2.54555e-22	-10.4433	Brain_Hippocampus	3.30902e-17	4.81131e-14	-8.43511	2.04784e-18	3.56693e-15	-8.75462	NA	NA	NA	NA	NA	NA	1	1	1	0	3	-2.62214	6.20003	-4.63259	9.78844	-3.4607	8.27579	NA	NA	0.008738	5.6453e-10	3.61114e-06	1.2623e-22	0.000538765	1.27611e-16	NA	NA	0.329786	7.85999e-08	0.00361415	1.15238e-19	0.130987	1.23301e-13	NA	NA
THRA	5.5735e-10	1.72173e-07	-6.20204	1.2135e-13	7.65849e-11	-7.4153	Artery_Coronary	6.41101e-25	1.4694e-21	-10.3091	1.57165e-25	2.54555e-22	-10.4433	Brain_Hypothalamus	3.30902e-17	5.75795e-14	-8.43511	2.04784e-18	2.65128e-15	-8.75462	NA	NA	NA	NA	NA	NA	1	1	1	0	3	-2.62214	6.20003	-4.63259	9.78844	-3.4607	8.27579	NA	NA	0.008738	5.6453e-10	3.61114e-06	1.2623e-22	0.000538765	1.27611e-16	NA	NA	0.329786	7.85999e-08	0.00361415	1.15238e-19	0.153928	1.04165e-13	NA	NA
THRA	5.5735e-10	1.72173e-07	-6.20204	1.2135e-13	7.65849e-11	-7.4153	Artery_Coronary	6.41101e-25	1.4694e-21	-10.3091	1.57165e-25	2.54555e-22	-10.4433	Brain_Nucleus_accumbens_basal_ganglia	3.30902e-17	2.80263e-14	-8.43511	2.04784e-18	1.95727e-15	-8.75462	NA	NA	NA	NA	NA	NA	1	1	1	0	3	-2.62214	6.20003	-4.63259	9.78844	-3.4607	8.27579	NA	NA	0.008738	5.6453e-10	3.61114e-06	1.2623e-22	0.000538765	1.27611e-16	NA	NA	0.329786	7.85999e-08	0.00361415	1.15238e-19	0.130193	8.61136e-14	NA	NA
THRA	5.5735e-10	1.72173e-07	-6.20204	1.2135e-13	7.65849e-11	-7.4153	Artery_Coronary	6.41101e-25	1.4694e-21	-10.3091	1.57165e-25	2.54555e-22	-10.4433	smultixcan	3.30902e-17	3.50741e-14	-8.43511	2.04784e-18	1.3904e-15	-8.75462	NA	NA	NA	NA	NA	NA	1	1	1	0	3	-2.62214	6.20003	-4.63259	9.78844	-3.4607	8.27579	NA	NA	0.008738	5.6453e-10	3.61114e-06	1.2623e-22	0.000538765	1.27611e-16	NA	NA	0.329786	7.85999e-08	0.00361415	1.15238e-19	0.111097	7.19067e-14	NA	NA
THRA	5.5735e-10	1.72173e-07	-6.20204	1.2135e-13	7.65849e-11	-7.4153	Artery_Tibial	1.03385e-24	3.20081e-21	-10.2631	5.84758e-27	1.06319e-23	-10.7512	Brain_Amygdala	3.30902e-17	5.42138e-14	-8.43511	2.04784e-18	2.87406e-15	-8.75462	NA	NA	NA	NA	NA	NA	1	1	1	0	3	-2.62214	6.20003	-4.29606	10.1527	-3.4607	8.27579	NA	NA	0.008738	5.6453e-10	1.73859e-05	3.22332e-24	0.000538765	1.27611e-16	NA	NA	0.329786	7.85999e-08	0.0111948	5.86413e-21	0.163939	1.20133e-13	NA	NA
THRA	5.5735e-10	1.72173e-07	-6.20204	1.2135e-13	7.65849e-11	-7.4153	Artery_Tibial	1.03385e-24	3.20081e-21	-10.2631	5.84758e-27	1.06319e-23	-10.7512	Brain_Anterior_cingulate_cortex_BA24	3.30902e-17	3.98204e-14	-8.43511	2.04784e-18	2.11326e-15	-8.75462	NA	NA	NA	NA	NA	NA	1	1	1	0	3	-2.62214	6.20003	-4.29606	10.1527	-3.4607	8.27579	NA	NA	0.008738	5.6453e-10	1.73859e-05	3.22332e-24	0.000538765	1.27611e-16	NA	NA	0.329786	7.85999e-08	0.0111948	5.86413e-21	0.154538	1.031e-13	NA	NA
THRA	5.5735e-10	1.72173e-07	-6.20204	1.2135e-13	7.65849e-11	-7.4153	Artery_Tibial	1.03385e-24	3.20081e-21	-10.2631	5.84758e-27	1.06319e-23	-10.7512	Brain_Cerebellar_Hemisphere	3.30902e-17	2.9132e-14	-8.43511	2.04784e-18	1.38504e-15	-8.75462	NA	NA	NA	NA	NA	NA	1	1	1	0	3	-2.62214	6.20003	-4.29606	10.1527	-3.4607	8.27579	NA	NA	0.008738	5.6453e-10	1.73859e-05	3.22332e-24	0.000538765	1.27611e-16	NA	NA	0.329786	7.85999e-08	0.0111948	5.86413e-21	0.13484	7.11224e-14	NA	NA
THRA	5.5735e-10	1.72173e-07	-6.20204	1.2135e-13	7.65849e-11	-7.4153	Artery_Tibial	1.03385e-24	3.20081e-21	-10.2631	5.84758e-27	1.06319e-23	-10.7512	Brain_Cortex	3.30902e-17	3.64723e-14	-8.43511	2.04784e-18	1.72474e-15	-8.75462	NA	NA	NA	NA	NA	NA	1	1	1	0	3	-2.62214	6.20003	-4.29606	10.1527	-3.4607	8.27579	NA	NA	0.008738	5.6453e-10	1.73859e-05	3.22332e-24	0.000538765	1.27611e-16	NA	NA	0.329786	7.85999e-08	0.0111948	5.86413e-21	0.13484	8.58944e-14	NA	NA
THRA	5.5735e-10	1.72173e-07	-6.20204	1.2135e-13	7.65849e-11	-7.4153	Artery_Tibial	1.03385e-24	3.20081e-21	-10.2631	5.84758e-27	1.06319e-23	-10.7512	Brain_Frontal_Cortex_BA9	3.30902e-17	3.29689e-14	-8.43511	2.04784e-18	1.50319e-15	-8.75462	NA	NA	NA	NA	NA	NA	1	1	1	0	3	-2.62214	6.20003	-4.29606	10.1527	-3.4607	8.27579	NA	NA	0.008738	5.6453e-10	1.73859e-05	3.22332e-24	0.000538765	1.27611e-16	NA	NA	0.329786	7.85999e-08	0.0111948	5.86413e-21	0.1607	7.76868e-14	NA	NA
THRA	5.5735e-10	1.72173e-07	-6.20204	1.2135e-13	7.65849e-11	-7.4153	Artery_Tibial	1.03385e-24	3.20081e-21	-10.2631	5.84758e-27	1.06319e-23	-10.7512	Brain_Hippocampus	3.30902e-17	4.81131e-14	-8.43511	2.04784e-18	3.56693e-15	-8.75462	NA	NA	NA	NA	NA	NA	1	1	1	0	3	-2.62214	6.20003	-4.29606	10.1527	-3.4607	8.27579	NA	NA	0.008738	5.6453e-10	1.73859e-05	3.22332e-24	0.000538765	1.27611e-16	NA	NA	0.329786	7.85999e-08	0.0111948	5.86413e-21	0.130987	1.23301e-13	NA	NA
THRA	5.5735e-10	1.72173e-07	-6.20204	1.2135e-13	7.65849e-11	-7.4153	Artery_Tibial	1.03385e-24	3.20081e-21	-10.2631	5.84758e-27	1.06319e-23	-10.7512	Brain_Hypothalamus	3.30902e-17	5.75795e-14	-8.43511	2.04784e-18	2.65128e-15	-8.75462	NA	NA	NA	NA	NA	NA	1	1	1	0	3	-2.62214	6.20003	-4.29606	10.1527	-3.4607	8.27579	NA	NA	0.008738	5.6453e-10	1.73859e-05	3.22332e-24	0.000538765	1.27611e-16	NA	NA	0.329786	7.85999e-08	0.0111948	5.86413e-21	0.153928	1.04165e-13	NA	NA
THRA	5.5735e-10	1.72173e-07	-6.20204	1.2135e-13	7.65849e-11	-7.4153	Artery_Tibial	1.03385e-24	3.20081e-21	-10.2631	5.84758e-27	1.06319e-23	-10.7512	Brain_Nucleus_accumbens_basal_ganglia	3.30902e-17	2.80263e-14	-8.43511	2.04784e-18	1.95727e-15	-8.75462	NA	NA	NA	NA	NA	NA	1	1	1	0	3	-2.62214	6.20003	-4.29606	10.1527	-3.4607	8.27579	NA	NA	0.008738	5.6453e-10	1.73859e-05	3.22332e-24	0.000538765	1.27611e-16	NA	NA	0.329786	7.85999e-08	0.0111948	5.86413e-21	0.130193	8.61136e-14	NA	NA
THRA	5.5735e-10	1.72173e-07	-6.20204	1.2135e-13	7.65849e-11	-7.4153	Artery_Tibial	1.03385e-24	3.20081e-21	-10.2631	5.84758e-27	1.06319e-23	-10.7512	smultixcan	3.30902e-17	3.50741e-14	-8.43511	2.04784e-18	1.3904e-15	-8.75462	NA	NA	NA	NA	NA	NA	1	1	1	0	3	-2.62214	6.20003	-4.29606	10.1527	-3.4607	8.27579	NA	NA	0.008738	5.6453e-10	1.73859e-05	3.22332e-24	0.000538765	1.27611e-16	NA	NA	0.329786	7.85999e-08	0.0111948	5.86413e-21	0.111097	7.19067e-14	NA	NA
THRA	5.5735e-10	1.72173e-07	-6.20204	1.2135e-13	7.65849e-11	-7.4153	Brain_Cerebellar_Hemisphere	6.41101e-25	3.64851e-21	-10.3091	1.57165e-25	3.85407e-22	-10.4433	Brain_Amygdala	3.30902e-17	5.42138e-14	-8.43511	2.04784e-18	2.87406e-15	-8.75462	NA	NA	NA	NA	NA	NA	1	1	1	0	3	-2.62214	6.20003	-4.63259	9.78844	-3.4607	8.27579	NA	NA	0.008738	5.6453e-10	3.61114e-06	1.2623e-22	0.000538765	1.27611e-16	NA	NA	0.329786	7.85999e-08	0.00357924	1.48774e-19	0.163939	1.20133e-13	NA	NA
THRA	5.5735e-10	1.72173e-07	-6.20204	1.2135e-13	7.65849e-11	-7.4153	Brain_Cerebellar_Hemisphere	6.41101e-25	3.64851e-21	-10.3091	1.57165e-25	3.85407e-22	-10.4433	Brain_Anterior_cingulate_cortex_BA24	3.30902e-17	3.98204e-14	-8.43511	2.04784e-18	2.11326e-15	-8.75462	NA	NA	NA	NA	NA	NA	1	1	1	0	3	-2.62214	6.20003	-4.63259	9.78844	-3.4607	8.27579	NA	NA	0.008738	5.6453e-10	3.61114e-06	1.2623e-22	0.000538765	1.27611e-16	NA	NA	0.329786	7.85999e-08	0.00357924	1.48774e-19	0.154538	1.031e-13	NA	NA
THRA	5.5735e-10	1.72173e-07	-6.20204	1.2135e-13	7.65849e-11	-7.4153	Brain_Cerebellar_Hemisphere	6.41101e-25	3.64851e-21	-10.3091	1.57165e-25	3.85407e-22	-10.4433	Brain_Cerebellar_Hemisphere	3.30902e-17	2.9132e-14	-8.43511	2.04784e-18	1.38504e-15	-8.75462	NA	NA	NA	NA	NA	NA	1	1	1	0	3	-2.62214	6.20003	-4.63259	9.78844	-3.4607	8.27579	NA	NA	0.008738	5.6453e-10	3.61114e-06	1.2623e-22	0.000538765	1.27611e-16	NA	NA	0.329786	7.85999e-08	0.00357924	1.48774e-19	0.13484	7.11224e-14	NA	NA
THRA	5.5735e-10	1.72173e-07	-6.20204	1.2135e-13	7.65849e-11	-7.4153	Brain_Cerebellar_Hemisphere	6.41101e-25	3.64851e-21	-10.3091	1.57165e-25	3.85407e-22	-10.4433	Brain_Cortex	3.30902e-17	3.64723e-14	-8.43511	2.04784e-18	1.72474e-15	-8.75462	NA	NA	NA	NA	NA	NA	1	1	1	0	3	-2.62214	6.20003	-4.63259	9.78844	-3.4607	8.27579	NA	NA	0.008738	5.6453e-10	3.61114e-06	1.2623e-22	0.000538765	1.27611e-16	NA	NA	0.329786	7.85999e-08	0.00357924	1.48774e-19	0.13484	8.58944e-14	NA	NA
THRA	5.5735e-10	1.72173e-07	-6.20204	1.2135e-13	7.65849e-11	-7.4153	Brain_Cerebellar_Hemisphere	6.41101e-25	3.64851e-21	-10.3091	1.57165e-25	3.85407e-22	-10.4433	Brain_Frontal_Cortex_BA9	3.30902e-17	3.29689e-14	-8.43511	2.04784e-18	1.50319e-15	-8.75462	NA	NA	NA	NA	NA	NA	1	1	1	0	3	-2.62214	6.20003	-4.63259	9.78844	-3.4607	8.27579	NA	NA	0.008738	5.6453e-10	3.61114e-06	1.2623e-22	0.000538765	1.27611e-16	NA	NA	0.329786	7.85999e-08	0.00357924	1.48774e-19	0.1607	7.76868e-14	NA	NA
THRA	5.5735e-10	1.72173e-07	-6.20204	1.2135e-13	7.65849e-11	-7.4153	Brain_Cerebellar_Hemisphere	6.41101e-25	3.64851e-21	-10.3091	1.57165e-25	3.85407e-22	-10.4433	Brain_Hippocampus	3.30902e-17	4.81131e-14	-8.43511	2.04784e-18	3.56693e-15	-8.75462	NA	NA	NA	NA	NA	NA	1	1	1	0	3	-2.62214	6.20003	-4.63259	9.78844	-3.4607	8.27579	NA	NA	0.008738	5.6453e-10	3.61114e-06	1.2623e-22	0.000538765	1.27611e-16	NA	NA	0.329786	7.85999e-08	0.00357924	1.48774e-19	0.130987	1.23301e-13	NA	NA
THRA	5.5735e-10	1.72173e-07	-6.20204	1.2135e-13	7.65849e-11	-7.4153	Brain_Cerebellar_Hemisphere	6.41101e-25	3.64851e-21	-10.3091	1.57165e-25	3.85407e-22	-10.4433	Brain_Hypothalamus	3.30902e-17	5.75795e-14	-8.43511	2.04784e-18	2.65128e-15	-8.75462	NA	NA	NA	NA	NA	NA	1	1	1	0	3	-2.62214	6.20003	-4.63259	9.78844	-3.4607	8.27579	NA	NA	0.008738	5.6453e-10	3.61114e-06	1.2623e-22	0.000538765	1.27611e-16	NA	NA	0.329786	7.85999e-08	0.00357924	1.48774e-19	0.153928	1.04165e-13	NA	NA
THRA	5.5735e-10	1.72173e-07	-6.20204	1.2135e-13	7.65849e-11	-7.4153	Brain_Cerebellar_Hemisphere	6.41101e-25	3.64851e-21	-10.3091	1.57165e-25	3.85407e-22	-10.4433	Brain_Nucleus_accumbens_basal_ganglia	3.30902e-17	2.80263e-14	-8.43511	2.04784e-18	1.95727e-15	-8.75462	NA	NA	NA	NA	NA	NA	1	1	1	0	3	-2.62214	6.20003	-4.63259	9.78844	-3.4607	8.27579	NA	NA	0.008738	5.6453e-10	3.61114e-06	1.2623e-22	0.000538765	1.27611e-16	NA	NA	0.329786	7.85999e-08	0.00357924	1.48774e-19	0.130193	8.61136e-14	NA	NA
THRA	5.5735e-10	1.72173e-07	-6.20204	1.2135e-13	7.65849e-11	-7.4153	Brain_Cerebellar_Hemisphere	6.41101e-25	3.64851e-21	-10.3091	1.57165e-25	3.85407e-22	-10.4433	smultixcan	3.30902e-17	3.50741e-14	-8.43511	2.04784e-18	1.3904e-15	-8.75462	NA	NA	NA	NA	NA	NA	1	1	1	0	3	-2.62214	6.20003	-4.63259	9.78844	-3.4607	8.27579	NA	NA	0.008738	5.6453e-10	3.61114e-06	1.2623e-22	0.000538765	1.27611e-16	NA	NA	0.329786	7.85999e-08	0.00357924	1.48774e-19	0.111097	7.19067e-14	NA	NA
THRA	5.5735e-10	1.72173e-07	-6.20204	1.2135e-13	7.65849e-11	-7.4153	Brain_Spinal_cord_cervical_c-1	6.41101e-25	1.35772e-21	-10.3091	1.57165e-25	2.32761e-22	-10.4433	Brain_Amygdala	3.30902e-17	5.42138e-14	-8.43511	2.04784e-18	2.87406e-15	-8.75462	NA	NA	NA	NA	NA	NA	1	1	1	0	3	-2.62214	6.20003	-4.63259	9.78844	-3.4607	8.27579	NA	NA	0.008738	5.6453e-10	3.61114e-06	1.2623e-22	0.000538765	1.27611e-16	NA	NA	0.329786	7.85999e-08	0.00403039	1.26184e-19	0.163939	1.20133e-13	NA	NA
THRA	5.5735e-10	1.72173e-07	-6.20204	1.2135e-13	7.65849e-11	-7.4153	Brain_Spinal_cord_cervical_c-1	6.41101e-25	1.35772e-21	-10.3091	1.57165e-25	2.32761e-22	-10.4433	Brain_Anterior_cingulate_cortex_BA24	3.30902e-17	3.98204e-14	-8.43511	2.04784e-18	2.11326e-15	-8.75462	NA	NA	NA	NA	NA	NA	1	1	1	0	3	-2.62214	6.20003	-4.63259	9.78844	-3.4607	8.27579	NA	NA	0.008738	5.6453e-10	3.61114e-06	1.2623e-22	0.000538765	1.27611e-16	NA	NA	0.329786	7.85999e-08	0.00403039	1.26184e-19	0.154538	1.031e-13	NA	NA
THRA	5.5735e-10	1.72173e-07	-6.20204	1.2135e-13	7.65849e-11	-7.4153	Brain_Spinal_cord_cervical_c-1	6.41101e-25	1.35772e-21	-10.3091	1.57165e-25	2.32761e-22	-10.4433	Brain_Cerebellar_Hemisphere	3.30902e-17	2.9132e-14	-8.43511	2.04784e-18	1.38504e-15	-8.75462	NA	NA	NA	NA	NA	NA	1	1	1	0	3	-2.62214	6.20003	-4.63259	9.78844	-3.4607	8.27579	NA	NA	0.008738	5.6453e-10	3.61114e-06	1.2623e-22	0.000538765	1.27611e-16	NA	NA	0.329786	7.85999e-08	0.00403039	1.26184e-19	0.13484	7.11224e-14	NA	NA
THRA	5.5735e-10	1.72173e-07	-6.20204	1.2135e-13	7.65849e-11	-7.4153	Brain_Spinal_cord_cervical_c-1	6.41101e-25	1.35772e-21	-10.3091	1.57165e-25	2.32761e-22	-10.4433	Brain_Cortex	3.30902e-17	3.64723e-14	-8.43511	2.04784e-18	1.72474e-15	-8.75462	NA	NA	NA	NA	NA	NA	1	1	1	0	3	-2.62214	6.20003	-4.63259	9.78844	-3.4607	8.27579	NA	NA	0.008738	5.6453e-10	3.61114e-06	1.2623e-22	0.000538765	1.27611e-16	NA	NA	0.329786	7.85999e-08	0.00403039	1.26184e-19	0.13484	8.58944e-14	NA	NA
THRA	5.5735e-10	1.72173e-07	-6.20204	1.2135e-13	7.65849e-11	-7.4153	Brain_Spinal_cord_cervical_c-1	6.41101e-25	1.35772e-21	-10.3091	1.57165e-25	2.32761e-22	-10.4433	Brain_Frontal_Cortex_BA9	3.30902e-17	3.29689e-14	-8.43511	2.04784e-18	1.50319e-15	-8.75462	NA	NA	NA	NA	NA	NA	1	1	1	0	3	-2.62214	6.20003	-4.63259	9.78844	-3.4607	8.27579	NA	NA	0.008738	5.6453e-10	3.61114e-06	1.2623e-22	0.000538765	1.27611e-16	NA	NA	0.329786	7.85999e-08	0.00403039	1.26184e-19	0.1607	7.76868e-14	NA	NA
THRA	5.5735e-10	1.72173e-07	-6.20204	1.2135e-13	7.65849e-11	-7.4153	Brain_Spinal_cord_cervical_c-1	6.41101e-25	1.35772e-21	-10.3091	1.57165e-25	2.32761e-22	-10.4433	Brain_Hippocampus	3.30902e-17	4.81131e-14	-8.43511	2.04784e-18	3.56693e-15	-8.75462	NA	NA	NA	NA	NA	NA	1	1	1	0	3	-2.62214	6.20003	-4.63259	9.78844	-3.4607	8.27579	NA	NA	0.008738	5.6453e-10	3.61114e-06	1.2623e-22	0.000538765	1.27611e-16	NA	NA	0.329786	7.85999e-08	0.00403039	1.26184e-19	0.130987	1.23301e-13	NA	NA
THRA	5.5735e-10	1.72173e-07	-6.20204	1.2135e-13	7.65849e-11	-7.4153	Brain_Spinal_cord_cervical_c-1	6.41101e-25	1.35772e-21	-10.3091	1.57165e-25	2.32761e-22	-10.4433	Brain_Hypothalamus	3.30902e-17	5.75795e-14	-8.43511	2.04784e-18	2.65128e-15	-8.75462	NA	NA	NA	NA	NA	NA	1	1	1	0	3	-2.62214	6.20003	-4.63259	9.78844	-3.4607	8.27579	NA	NA	0.008738	5.6453e-10	3.61114e-06	1.2623e-22	0.000538765	1.27611e-16	NA	NA	0.329786	7.85999e-08	0.00403039	1.26184e-19	0.153928	1.04165e-13	NA	NA
THRA	5.5735e-10	1.72173e-07	-6.20204	1.2135e-13	7.65849e-11	-7.4153	Brain_Spinal_cord_cervical_c-1	6.41101e-25	1.35772e-21	-10.3091	1.57165e-25	2.32761e-22	-10.4433	Brain_Nucleus_accumbens_basal_ganglia	3.30902e-17	2.80263e-14	-8.43511	2.04784e-18	1.95727e-15	-8.75462	NA	NA	NA	NA	NA	NA	1	1	1	0	3	-2.62214	6.20003	-4.63259	9.78844	-3.4607	8.27579	NA	NA	0.008738	5.6453e-10	3.61114e-06	1.2623e-22	0.000538765	1.27611e-16	NA	NA	0.329786	7.85999e-08	0.00403039	1.26184e-19	0.130193	8.61136e-14	NA	NA
THRA	5.5735e-10	1.72173e-07	-6.20204	1.2135e-13	7.65849e-11	-7.4153	Brain_Spinal_cord_cervical_c-1	6.41101e-25	1.35772e-21	-10.3091	1.57165e-25	2.32761e-22	-10.4433	smultixcan	3.30902e-17	3.50741e-14	-8.43511	2.04784e-18	1.3904e-15	-8.75462	NA	NA	NA	NA	NA	NA	1	1	1	0	3	-2.62214	6.20003	-4.63259	9.78844	-3.4607	8.27579	NA	NA	0.008738	5.6453e-10	3.61114e-06	1.2623e-22	0.000538765	1.27611e-16	NA	NA	0.329786	7.85999e-08	0.00403039	1.26184e-19	0.111097	7.19067e-14	NA	NA
THRA	5.5735e-10	1.72173e-07	-6.20204	1.2135e-13	7.65849e-11	-7.4153	Esophagus_Gastroesophageal_Junction	1.03385e-24	4.09717e-21	-10.2631	5.84758e-27	9.97792e-24	-10.7512	Brain_Amygdala	3.30902e-17	5.42138e-14	-8.43511	2.04784e-18	2.87406e-15	-8.75462	NA	NA	NA	NA	NA	NA	1	1	1	0	3	-2.62214	6.20003	-4.29606	10.1527	-3.4607	8.27579	NA	NA	0.008738	5.6453e-10	1.73859e-05	3.22332e-24	0.000538765	1.27611e-16	NA	NA	0.329786	7.85999e-08	0.0134947	5.30742e-21	0.163939	1.20133e-13	NA	NA
THRA	5.5735e-10	1.72173e-07	-6.20204	1.2135e-13	7.65849e-11	-7.4153	Esophagus_Gastroesophageal_Junction	1.03385e-24	4.09717e-21	-10.2631	5.84758e-27	9.97792e-24	-10.7512	Brain_Anterior_cingulate_cortex_BA24	3.30902e-17	3.98204e-14	-8.43511	2.04784e-18	2.11326e-15	-8.75462	NA	NA	NA	NA	NA	NA	1	1	1	0	3	-2.62214	6.20003	-4.29606	10.1527	-3.4607	8.27579	NA	NA	0.008738	5.6453e-10	1.73859e-05	3.22332e-24	0.000538765	1.27611e-16	NA	NA	0.329786	7.85999e-08	0.0134947	5.30742e-21	0.154538	1.031e-13	NA	NA
THRA	5.5735e-10	1.72173e-07	-6.20204	1.2135e-13	7.65849e-11	-7.4153	Esophagus_Gastroesophageal_Junction	1.03385e-24	4.09717e-21	-10.2631	5.84758e-27	9.97792e-24	-10.7512	Brain_Cerebellar_Hemisphere	3.30902e-17	2.9132e-14	-8.43511	2.04784e-18	1.38504e-15	-8.75462	NA	NA	NA	NA	NA	NA	1	1	1	0	3	-2.62214	6.20003	-4.29606	10.1527	-3.4607	8.27579	NA	NA	0.008738	5.6453e-10	1.73859e-05	3.22332e-24	0.000538765	1.27611e-16	NA	NA	0.329786	7.85999e-08	0.0134947	5.30742e-21	0.13484	7.11224e-14	NA	NA
THRA	5.5735e-10	1.72173e-07	-6.20204	1.2135e-13	7.65849e-11	-7.4153	Esophagus_Gastroesophageal_Junction	1.03385e-24	4.09717e-21	-10.2631	5.84758e-27	9.97792e-24	-10.7512	Brain_Cortex	3.30902e-17	3.64723e-14	-8.43511	2.04784e-18	1.72474e-15	-8.75462	NA	NA	NA	NA	NA	NA	1	1	1	0	3	-2.62214	6.20003	-4.29606	10.1527	-3.4607	8.27579	NA	NA	0.008738	5.6453e-10	1.73859e-05	3.22332e-24	0.000538765	1.27611e-16	NA	NA	0.329786	7.85999e-08	0.0134947	5.30742e-21	0.13484	8.58944e-14	NA	NA
THRA	5.5735e-10	1.72173e-07	-6.20204	1.2135e-13	7.65849e-11	-7.4153	Esophagus_Gastroesophageal_Junction	1.03385e-24	4.09717e-21	-10.2631	5.84758e-27	9.97792e-24	-10.7512	Brain_Frontal_Cortex_BA9	3.30902e-17	3.29689e-14	-8.43511	2.04784e-18	1.50319e-15	-8.75462	NA	NA	NA	NA	NA	NA	1	1	1	0	3	-2.62214	6.20003	-4.29606	10.1527	-3.4607	8.27579	NA	NA	0.008738	5.6453e-10	1.73859e-05	3.22332e-24	0.000538765	1.27611e-16	NA	NA	0.329786	7.85999e-08	0.0134947	5.30742e-21	0.1607	7.76868e-14	NA	NA
THRA	5.5735e-10	1.72173e-07	-6.20204	1.2135e-13	7.65849e-11	-7.4153	Esophagus_Gastroesophageal_Junction	1.03385e-24	4.09717e-21	-10.2631	5.84758e-27	9.97792e-24	-10.7512	Brain_Hippocampus	3.30902e-17	4.81131e-14	-8.43511	2.04784e-18	3.56693e-15	-8.75462	NA	NA	NA	NA	NA	NA	1	1	1	0	3	-2.62214	6.20003	-4.29606	10.1527	-3.4607	8.27579	NA	NA	0.008738	5.6453e-10	1.73859e-05	3.22332e-24	0.000538765	1.27611e-16	NA	NA	0.329786	7.85999e-08	0.0134947	5.30742e-21	0.130987	1.23301e-13	NA	NA
THRA	5.5735e-10	1.72173e-07	-6.20204	1.2135e-13	7.65849e-11	-7.4153	Esophagus_Gastroesophageal_Junction	1.03385e-24	4.09717e-21	-10.2631	5.84758e-27	9.97792e-24	-10.7512	Brain_Hypothalamus	3.30902e-17	5.75795e-14	-8.43511	2.04784e-18	2.65128e-15	-8.75462	NA	NA	NA	NA	NA	NA	1	1	1	0	3	-2.62214	6.20003	-4.29606	10.1527	-3.4607	8.27579	NA	NA	0.008738	5.6453e-10	1.73859e-05	3.22332e-24	0.000538765	1.27611e-16	NA	NA	0.329786	7.85999e-08	0.0134947	5.30742e-21	0.153928	1.04165e-13	NA	NA
THRA	5.5735e-10	1.72173e-07	-6.20204	1.2135e-13	7.65849e-11	-7.4153	Esophagus_Gastroesophageal_Junction	1.03385e-24	4.09717e-21	-10.2631	5.84758e-27	9.97792e-24	-10.7512	Brain_Nucleus_accumbens_basal_ganglia	3.30902e-17	2.80263e-14	-8.43511	2.04784e-18	1.95727e-15	-8.75462	NA	NA	NA	NA	NA	NA	1	1	1	0	3	-2.62214	6.20003	-4.29606	10.1527	-3.4607	8.27579	NA	NA	0.008738	5.6453e-10	1.73859e-05	3.22332e-24	0.000538765	1.27611e-16	NA	NA	0.329786	7.85999e-08	0.0134947	5.30742e-21	0.130193	8.61136e-14	NA	NA
THRA	5.5735e-10	1.72173e-07	-6.20204	1.2135e-13	7.65849e-11	-7.4153	Esophagus_Gastroesophageal_Junction	1.03385e-24	4.09717e-21	-10.2631	5.84758e-27	9.97792e-24	-10.7512	smultixcan	3.30902e-17	3.50741e-14	-8.43511	2.04784e-18	1.3904e-15	-8.75462	NA	NA	NA	NA	NA	NA	1	1	1	0	3	-2.62214	6.20003	-4.29606	10.1527	-3.4607	8.27579	NA	NA	0.008738	5.6453e-10	1.73859e-05	3.22332e-24	0.000538765	1.27611e-16	NA	NA	0.329786	7.85999e-08	0.0134947	5.30742e-21	0.111097	7.19067e-14	NA	NA
THRA	5.5735e-10	1.72173e-07	-6.20204	1.2135e-13	7.65849e-11	-7.4153	Lung	6.41101e-25	1.35465e-21	-10.3091	1.57165e-25	2.17379e-22	-10.4433	Brain_Amygdala	3.30902e-17	5.42138e-14	-8.43511	2.04784e-18	2.87406e-15	-8.75462	NA	NA	NA	NA	NA	NA	1	1	1	0	3	-2.62214	6.20003	-4.63259	9.78844	-3.4607	8.27579	NA	NA	0.008738	5.6453e-10	3.61114e-06	1.2623e-22	0.000538765	1.27611e-16	NA	NA	0.329786	7.85999e-08	0.00227381	1.37433e-19	0.163939	1.20133e-13	NA	NA
THRA	5.5735e-10	1.72173e-07	-6.20204	1.2135e-13	7.65849e-11	-7.4153	Lung	6.41101e-25	1.35465e-21	-10.3091	1.57165e-25	2.17379e-22	-10.4433	Brain_Anterior_cingulate_cortex_BA24	3.30902e-17	3.98204e-14	-8.43511	2.04784e-18	2.11326e-15	-8.75462	NA	NA	NA	NA	NA	NA	1	1	1	0	3	-2.62214	6.20003	-4.63259	9.78844	-3.4607	8.27579	NA	NA	0.008738	5.6453e-10	3.61114e-06	1.2623e-22	0.000538765	1.27611e-16	NA	NA	0.329786	7.85999e-08	0.00227381	1.37433e-19	0.154538	1.031e-13	NA	NA
THRA	5.5735e-10	1.72173e-07	-6.20204	1.2135e-13	7.65849e-11	-7.4153	Lung	6.41101e-25	1.35465e-21	-10.3091	1.57165e-25	2.17379e-22	-10.4433	Brain_Cerebellar_Hemisphere	3.30902e-17	2.9132e-14	-8.43511	2.04784e-18	1.38504e-15	-8.75462	NA	NA	NA	NA	NA	NA	1	1	1	0	3	-2.62214	6.20003	-4.63259	9.78844	-3.4607	8.27579	NA	NA	0.008738	5.6453e-10	3.61114e-06	1.2623e-22	0.000538765	1.27611e-16	NA	NA	0.329786	7.85999e-08	0.00227381	1.37433e-19	0.13484	7.11224e-14	NA	NA
THRA	5.5735e-10	1.72173e-07	-6.20204	1.2135e-13	7.65849e-11	-7.4153	Lung	6.41101e-25	1.35465e-21	-10.3091	1.57165e-25	2.17379e-22	-10.4433	Brain_Cortex	3.30902e-17	3.64723e-14	-8.43511	2.04784e-18	1.72474e-15	-8.75462	NA	NA	NA	NA	NA	NA	1	1	1	0	3	-2.62214	6.20003	-4.63259	9.78844	-3.4607	8.27579	NA	NA	0.008738	5.6453e-10	3.61114e-06	1.2623e-22	0.000538765	1.27611e-16	NA	NA	0.329786	7.85999e-08	0.00227381	1.37433e-19	0.13484	8.58944e-14	NA	NA
THRA	5.5735e-10	1.72173e-07	-6.20204	1.2135e-13	7.65849e-11	-7.4153	Lung	6.41101e-25	1.35465e-21	-10.3091	1.57165e-25	2.17379e-22	-10.4433	Brain_Frontal_Cortex_BA9	3.30902e-17	3.29689e-14	-8.43511	2.04784e-18	1.50319e-15	-8.75462	NA	NA	NA	NA	NA	NA	1	1	1	0	3	-2.62214	6.20003	-4.63259	9.78844	-3.4607	8.27579	NA	NA	0.008738	5.6453e-10	3.61114e-06	1.2623e-22	0.000538765	1.27611e-16	NA	NA	0.329786	7.85999e-08	0.00227381	1.37433e-19	0.1607	7.76868e-14	NA	NA
THRA	5.5735e-10	1.72173e-07	-6.20204	1.2135e-13	7.65849e-11	-7.4153	Lung	6.41101e-25	1.35465e-21	-10.3091	1.57165e-25	2.17379e-22	-10.4433	Brain_Hippocampus	3.30902e-17	4.81131e-14	-8.43511	2.04784e-18	3.56693e-15	-8.75462	NA	NA	NA	NA	NA	NA	1	1	1	0	3	-2.62214	6.20003	-4.63259	9.78844	-3.4607	8.27579	NA	NA	0.008738	5.6453e-10	3.61114e-06	1.2623e-22	0.000538765	1.27611e-16	NA	NA	0.329786	7.85999e-08	0.00227381	1.37433e-19	0.130987	1.23301e-13	NA	NA
THRA	5.5735e-10	1.72173e-07	-6.20204	1.2135e-13	7.65849e-11	-7.4153	Lung	6.41101e-25	1.35465e-21	-10.3091	1.57165e-25	2.17379e-22	-10.4433	Brain_Hypothalamus	3.30902e-17	5.75795e-14	-8.43511	2.04784e-18	2.65128e-15	-8.75462	NA	NA	NA	NA	NA	NA	1	1	1	0	3	-2.62214	6.20003	-4.63259	9.78844	-3.4607	8.27579	NA	NA	0.008738	5.6453e-10	3.61114e-06	1.2623e-22	0.000538765	1.27611e-16	NA	NA	0.329786	7.85999e-08	0.00227381	1.37433e-19	0.153928	1.04165e-13	NA	NA
THRA	5.5735e-10	1.72173e-07	-6.20204	1.2135e-13	7.65849e-11	-7.4153	Lung	6.41101e-25	1.35465e-21	-10.3091	1.57165e-25	2.17379e-22	-10.4433	Brain_Nucleus_accumbens_basal_ganglia	3.30902e-17	2.80263e-14	-8.43511	2.04784e-18	1.95727e-15	-8.75462	NA	NA	NA	NA	NA	NA	1	1	1	0	3	-2.62214	6.20003	-4.63259	9.78844	-3.4607	8.27579	NA	NA	0.008738	5.6453e-10	3.61114e-06	1.2623e-22	0.000538765	1.27611e-16	NA	NA	0.329786	7.85999e-08	0.00227381	1.37433e-19	0.130193	8.61136e-14	NA	NA
THRA	5.5735e-10	1.72173e-07	-6.20204	1.2135e-13	7.65849e-11	-7.4153	Lung	6.41101e-25	1.35465e-21	-10.3091	1.57165e-25	2.17379e-22	-10.4433	smultixcan	3.30902e-17	3.50741e-14	-8.43511	2.04784e-18	1.3904e-15	-8.75462	NA	NA	NA	NA	NA	NA	1	1	1	0	3	-2.62214	6.20003	-4.63259	9.78844	-3.4607	8.27579	NA	NA	0.008738	5.6453e-10	3.61114e-06	1.2623e-22	0.000538765	1.27611e-16	NA	NA	0.329786	7.85999e-08	0.00227381	1.37433e-19	0.111097	7.19067e-14	NA	NA
THRA	5.5735e-10	1.72173e-07	-6.20204	1.2135e-13	7.65849e-11	-7.4153	Pituitary	6.41101e-25	3.89405e-21	-10.3091	1.57165e-25	3.27626e-22	-10.4433	Brain_Amygdala	3.30902e-17	5.42138e-14	-8.43511	2.04784e-18	2.87406e-15	-8.75462	NA	NA	NA	NA	NA	NA	1	1	1	0	3	-2.62214	6.20003	-4.63259	9.78844	-3.4607	8.27579	NA	NA	0.008738	5.6453e-10	3.61114e-06	1.2623e-22	0.000538765	1.27611e-16	NA	NA	0.329786	7.85999e-08	0.00183836	1.44097e-19	0.163939	1.20133e-13	NA	NA
THRA	5.5735e-10	1.72173e-07	-6.20204	1.2135e-13	7.65849e-11	-7.4153	Pituitary	6.41101e-25	3.89405e-21	-10.3091	1.57165e-25	3.27626e-22	-10.4433	Brain_Anterior_cingulate_cortex_BA24	3.30902e-17	3.98204e-14	-8.43511	2.04784e-18	2.11326e-15	-8.75462	NA	NA	NA	NA	NA	NA	1	1	1	0	3	-2.62214	6.20003	-4.63259	9.78844	-3.4607	8.27579	NA	NA	0.008738	5.6453e-10	3.61114e-06	1.2623e-22	0.000538765	1.27611e-16	NA	NA	0.329786	7.85999e-08	0.00183836	1.44097e-19	0.154538	1.031e-13	NA	NA
THRA	5.5735e-10	1.72173e-07	-6.20204	1.2135e-13	7.65849e-11	-7.4153	Pituitary	6.41101e-25	3.89405e-21	-10.3091	1.57165e-25	3.27626e-22	-10.4433	Brain_Cerebellar_Hemisphere	3.30902e-17	2.9132e-14	-8.43511	2.04784e-18	1.38504e-15	-8.75462	NA	NA	NA	NA	NA	NA	1	1	1	0	3	-2.62214	6.20003	-4.63259	9.78844	-3.4607	8.27579	NA	NA	0.008738	5.6453e-10	3.61114e-06	1.2623e-22	0.000538765	1.27611e-16	NA	NA	0.329786	7.85999e-08	0.00183836	1.44097e-19	0.13484	7.11224e-14	NA	NA
THRA	5.5735e-10	1.72173e-07	-6.20204	1.2135e-13	7.65849e-11	-7.4153	Pituitary	6.41101e-25	3.89405e-21	-10.3091	1.57165e-25	3.27626e-22	-10.4433	Brain_Cortex	3.30902e-17	3.64723e-14	-8.43511	2.04784e-18	1.72474e-15	-8.75462	NA	NA	NA	NA	NA	NA	1	1	1	0	3	-2.62214	6.20003	-4.63259	9.78844	-3.4607	8.27579	NA	NA	0.008738	5.6453e-10	3.61114e-06	1.2623e-22	0.000538765	1.27611e-16	NA	NA	0.329786	7.85999e-08	0.00183836	1.44097e-19	0.13484	8.58944e-14	NA	NA
THRA	5.5735e-10	1.72173e-07	-6.20204	1.2135e-13	7.65849e-11	-7.4153	Pituitary	6.41101e-25	3.89405e-21	-10.3091	1.57165e-25	3.27626e-22	-10.4433	Brain_Frontal_Cortex_BA9	3.30902e-17	3.29689e-14	-8.43511	2.04784e-18	1.50319e-15	-8.75462	NA	NA	NA	NA	NA	NA	1	1	1	0	3	-2.62214	6.20003	-4.63259	9.78844	-3.4607	8.27579	NA	NA	0.008738	5.6453e-10	3.61114e-06	1.2623e-22	0.000538765	1.27611e-16	NA	NA	0.329786	7.85999e-08	0.00183836	1.44097e-19	0.1607	7.76868e-14	NA	NA
THRA	5.5735e-10	1.72173e-07	-6.20204	1.2135e-13	7.65849e-11	-7.4153	Pituitary	6.41101e-25	3.89405e-21	-10.3091	1.57165e-25	3.27626e-22	-10.4433	Brain_Hippocampus	3.30902e-17	4.81131e-14	-8.43511	2.04784e-18	3.56693e-15	-8.75462	NA	NA	NA	NA	NA	NA	1	1	1	0	3	-2.62214	6.20003	-4.63259	9.78844	-3.4607	8.27579	NA	NA	0.008738	5.6453e-10	3.61114e-06	1.2623e-22	0.000538765	1.27611e-16	NA	NA	0.329786	7.85999e-08	0.00183836	1.44097e-19	0.130987	1.23301e-13	NA	NA
THRA	5.5735e-10	1.72173e-07	-6.20204	1.2135e-13	7.65849e-11	-7.4153	Pituitary	6.41101e-25	3.89405e-21	-10.3091	1.57165e-25	3.27626e-22	-10.4433	Brain_Hypothalamus	3.30902e-17	5.75795e-14	-8.43511	2.04784e-18	2.65128e-15	-8.75462	NA	NA	NA	NA	NA	NA	1	1	1	0	3	-2.62214	6.20003	-4.63259	9.78844	-3.4607	8.27579	NA	NA	0.008738	5.6453e-10	3.61114e-06	1.2623e-22	0.000538765	1.27611e-16	NA	NA	0.329786	7.85999e-08	0.00183836	1.44097e-19	0.153928	1.04165e-13	NA	NA
THRA	5.5735e-10	1.72173e-07	-6.20204	1.2135e-13	7.65849e-11	-7.4153	Pituitary	6.41101e-25	3.89405e-21	-10.3091	1.57165e-25	3.27626e-22	-10.4433	Brain_Nucleus_accumbens_basal_ganglia	3.30902e-17	2.80263e-14	-8.43511	2.04784e-18	1.95727e-15	-8.75462	NA	NA	NA	NA	NA	NA	1	1	1	0	3	-2.62214	6.20003	-4.63259	9.78844	-3.4607	8.27579	NA	NA	0.008738	5.6453e-10	3.61114e-06	1.2623e-22	0.000538765	1.27611e-16	NA	NA	0.329786	7.85999e-08	0.00183836	1.44097e-19	0.130193	8.61136e-14	NA	NA
THRA	5.5735e-10	1.72173e-07	-6.20204	1.2135e-13	7.65849e-11	-7.4153	Pituitary	6.41101e-25	3.89405e-21	-10.3091	1.57165e-25	3.27626e-22	-10.4433	smultixcan	3.30902e-17	3.50741e-14	-8.43511	2.04784e-18	1.3904e-15	-8.75462	NA	NA	NA	NA	NA	NA	1	1	1	0	3	-2.62214	6.20003	-4.63259	9.78844	-3.4607	8.27579	NA	NA	0.008738	5.6453e-10	3.61114e-06	1.2623e-22	0.000538765	1.27611e-16	NA	NA	0.329786	7.85999e-08	0.00183836	1.44097e-19	0.111097	7.19067e-14	NA	NA
THRA	5.5735e-10	1.72173e-07	-6.20204	1.2135e-13	7.65849e-11	-7.4153	Prostate	6.41101e-25	1.52172e-21	-10.3091	1.57165e-25	2.64561e-22	-10.4433	Brain_Amygdala	3.30902e-17	5.42138e-14	-8.43511	2.04784e-18	2.87406e-15	-8.75462	NA	NA	NA	NA	NA	NA	1	1	1	0	3	-2.62214	6.20003	-4.63259	9.78844	-3.4607	8.27579	NA	NA	0.008738	5.6453e-10	3.61114e-06	1.2623e-22	0.000538765	1.27611e-16	NA	NA	0.329786	7.85999e-08	0.0024971	1.5496e-19	0.163939	1.20133e-13	NA	NA
THRA	5.5735e-10	1.72173e-07	-6.20204	1.2135e-13	7.65849e-11	-7.4153	Prostate	6.41101e-25	1.52172e-21	-10.3091	1.57165e-25	2.64561e-22	-10.4433	Brain_Anterior_cingulate_cortex_BA24	3.30902e-17	3.98204e-14	-8.43511	2.04784e-18	2.11326e-15	-8.75462	NA	NA	NA	NA	NA	NA	1	1	1	0	3	-2.62214	6.20003	-4.63259	9.78844	-3.4607	8.27579	NA	NA	0.008738	5.6453e-10	3.61114e-06	1.2623e-22	0.000538765	1.27611e-16	NA	NA	0.329786	7.85999e-08	0.0024971	1.5496e-19	0.154538	1.031e-13	NA	NA
THRA	5.5735e-10	1.72173e-07	-6.20204	1.2135e-13	7.65849e-11	-7.4153	Prostate	6.41101e-25	1.52172e-21	-10.3091	1.57165e-25	2.64561e-22	-10.4433	Brain_Cerebellar_Hemisphere	3.30902e-17	2.9132e-14	-8.43511	2.04784e-18	1.38504e-15	-8.75462	NA	NA	NA	NA	NA	NA	1	1	1	0	3	-2.62214	6.20003	-4.63259	9.78844	-3.4607	8.27579	NA	NA	0.008738	5.6453e-10	3.61114e-06	1.2623e-22	0.000538765	1.27611e-16	NA	NA	0.329786	7.85999e-08	0.0024971	1.5496e-19	0.13484	7.11224e-14	NA	NA
THRA	5.5735e-10	1.72173e-07	-6.20204	1.2135e-13	7.65849e-11	-7.4153	Prostate	6.41101e-25	1.52172e-21	-10.3091	1.57165e-25	2.64561e-22	-10.4433	Brain_Cortex	3.30902e-17	3.64723e-14	-8.43511	2.04784e-18	1.72474e-15	-8.75462	NA	NA	NA	NA	NA	NA	1	1	1	0	3	-2.62214	6.20003	-4.63259	9.78844	-3.4607	8.27579	NA	NA	0.008738	5.6453e-10	3.61114e-06	1.2623e-22	0.000538765	1.27611e-16	NA	NA	0.329786	7.85999e-08	0.0024971	1.5496e-19	0.13484	8.58944e-14	NA	NA
THRA	5.5735e-10	1.72173e-07	-6.20204	1.2135e-13	7.65849e-11	-7.4153	Prostate	6.41101e-25	1.52172e-21	-10.3091	1.57165e-25	2.64561e-22	-10.4433	Brain_Frontal_Cortex_BA9	3.30902e-17	3.29689e-14	-8.43511	2.04784e-18	1.50319e-15	-8.75462	NA	NA	NA	NA	NA	NA	1	1	1	0	3	-2.62214	6.20003	-4.63259	9.78844	-3.4607	8.27579	NA	NA	0.008738	5.6453e-10	3.61114e-06	1.2623e-22	0.000538765	1.27611e-16	NA	NA	0.329786	7.85999e-08	0.0024971	1.5496e-19	0.1607	7.76868e-14	NA	NA
THRA	5.5735e-10	1.72173e-07	-6.20204	1.2135e-13	7.65849e-11	-7.4153	Prostate	6.41101e-25	1.52172e-21	-10.3091	1.57165e-25	2.64561e-22	-10.4433	Brain_Hippocampus	3.30902e-17	4.81131e-14	-8.43511	2.04784e-18	3.56693e-15	-8.75462	NA	NA	NA	NA	NA	NA	1	1	1	0	3	-2.62214	6.20003	-4.63259	9.78844	-3.4607	8.27579	NA	NA	0.008738	5.6453e-10	3.61114e-06	1.2623e-22	0.000538765	1.27611e-16	NA	NA	0.329786	7.85999e-08	0.0024971	1.5496e-19	0.130987	1.23301e-13	NA	NA
THRA	5.5735e-10	1.72173e-07	-6.20204	1.2135e-13	7.65849e-11	-7.4153	Prostate	6.41101e-25	1.52172e-21	-10.3091	1.57165e-25	2.64561e-22	-10.4433	Brain_Hypothalamus	3.30902e-17	5.75795e-14	-8.43511	2.04784e-18	2.65128e-15	-8.75462	NA	NA	NA	NA	NA	NA	1	1	1	0	3	-2.62214	6.20003	-4.63259	9.78844	-3.4607	8.27579	NA	NA	0.008738	5.6453e-10	3.61114e-06	1.2623e-22	0.000538765	1.27611e-16	NA	NA	0.329786	7.85999e-08	0.0024971	1.5496e-19	0.153928	1.04165e-13	NA	NA
THRA	5.5735e-10	1.72173e-07	-6.20204	1.2135e-13	7.65849e-11	-7.4153	Prostate	6.41101e-25	1.52172e-21	-10.3091	1.57165e-25	2.64561e-22	-10.4433	Brain_Nucleus_accumbens_basal_ganglia	3.30902e-17	2.80263e-14	-8.43511	2.04784e-18	1.95727e-15	-8.75462	NA	NA	NA	NA	NA	NA	1	1	1	0	3	-2.62214	6.20003	-4.63259	9.78844	-3.4607	8.27579	NA	NA	0.008738	5.6453e-10	3.61114e-06	1.2623e-22	0.000538765	1.27611e-16	NA	NA	0.329786	7.85999e-08	0.0024971	1.5496e-19	0.130193	8.61136e-14	NA	NA
THRA	5.5735e-10	1.72173e-07	-6.20204	1.2135e-13	7.65849e-11	-7.4153	Prostate	6.41101e-25	1.52172e-21	-10.3091	1.57165e-25	2.64561e-22	-10.4433	smultixcan	3.30902e-17	3.50741e-14	-8.43511	2.04784e-18	1.3904e-15	-8.75462	NA	NA	NA	NA	NA	NA	1	1	1	0	3	-2.62214	6.20003	-4.63259	9.78844	-3.4607	8.27579	NA	NA	0.008738	5.6453e-10	3.61114e-06	1.2623e-22	0.000538765	1.27611e-16	NA	NA	0.329786	7.85999e-08	0.0024971	1.5496e-19	0.111097	7.19067e-14	NA	NA
THRA	5.5735e-10	1.72173e-07	-6.20204	1.2135e-13	7.65849e-11	-7.4153	Testis	6.41101e-25	1.91112e-21	-10.3091	1.57165e-25	2.91339e-22	-10.4433	Brain_Amygdala	3.30902e-17	5.42138e-14	-8.43511	2.04784e-18	2.87406e-15	-8.75462	NA	NA	NA	NA	NA	NA	1	1	1	0	3	-2.62214	6.20003	-4.63259	9.78844	-3.4607	8.27579	NA	NA	0.008738	5.6453e-10	3.61114e-06	1.2623e-22	0.000538765	1.27611e-16	NA	NA	0.329786	7.85999e-08	0.00330823	1.77123e-19	0.163939	1.20133e-13	NA	NA
THRA	5.5735e-10	1.72173e-07	-6.20204	1.2135e-13	7.65849e-11	-7.4153	Testis	6.41101e-25	1.91112e-21	-10.3091	1.57165e-25	2.91339e-22	-10.4433	Brain_Anterior_cingulate_cortex_BA24	3.30902e-17	3.98204e-14	-8.43511	2.04784e-18	2.11326e-15	-8.75462	NA	NA	NA	NA	NA	NA	1	1	1	0	3	-2.62214	6.20003	-4.63259	9.78844	-3.4607	8.27579	NA	NA	0.008738	5.6453e-10	3.61114e-06	1.2623e-22	0.000538765	1.27611e-16	NA	NA	0.329786	7.85999e-08	0.00330823	1.77123e-19	0.154538	1.031e-13	NA	NA
THRA	5.5735e-10	1.72173e-07	-6.20204	1.2135e-13	7.65849e-11	-7.4153	Testis	6.41101e-25	1.91112e-21	-10.3091	1.57165e-25	2.91339e-22	-10.4433	Brain_Cerebellar_Hemisphere	3.30902e-17	2.9132e-14	-8.43511	2.04784e-18	1.38504e-15	-8.75462	NA	NA	NA	NA	NA	NA	1	1	1	0	3	-2.62214	6.20003	-4.63259	9.78844	-3.4607	8.27579	NA	NA	0.008738	5.6453e-10	3.61114e-06	1.2623e-22	0.000538765	1.27611e-16	NA	NA	0.329786	7.85999e-08	0.00330823	1.77123e-19	0.13484	7.11224e-14	NA	NA
THRA	5.5735e-10	1.72173e-07	-6.20204	1.2135e-13	7.65849e-11	-7.4153	Testis	6.41101e-25	1.91112e-21	-10.3091	1.57165e-25	2.91339e-22	-10.4433	Brain_Cortex	3.30902e-17	3.64723e-14	-8.43511	2.04784e-18	1.72474e-15	-8.75462	NA	NA	NA	NA	NA	NA	1	1	1	0	3	-2.62214	6.20003	-4.63259	9.78844	-3.4607	8.27579	NA	NA	0.008738	5.6453e-10	3.61114e-06	1.2623e-22	0.000538765	1.27611e-16	NA	NA	0.329786	7.85999e-08	0.00330823	1.77123e-19	0.13484	8.58944e-14	NA	NA
THRA	5.5735e-10	1.72173e-07	-6.20204	1.2135e-13	7.65849e-11	-7.4153	Testis	6.41101e-25	1.91112e-21	-10.3091	1.57165e-25	2.91339e-22	-10.4433	Brain_Frontal_Cortex_BA9	3.30902e-17	3.29689e-14	-8.43511	2.04784e-18	1.50319e-15	-8.75462	NA	NA	NA	NA	NA	NA	1	1	1	0	3	-2.62214	6.20003	-4.63259	9.78844	-3.4607	8.27579	NA	NA	0.008738	5.6453e-10	3.61114e-06	1.2623e-22	0.000538765	1.27611e-16	NA	NA	0.329786	7.85999e-08	0.00330823	1.77123e-19	0.1607	7.76868e-14	NA	NA
THRA	5.5735e-10	1.72173e-07	-6.20204	1.2135e-13	7.65849e-11	-7.4153	Testis	6.41101e-25	1.91112e-21	-10.3091	1.57165e-25	2.91339e-22	-10.4433	Brain_Hippocampus	3.30902e-17	4.81131e-14	-8.43511	2.04784e-18	3.56693e-15	-8.75462	NA	NA	NA	NA	NA	NA	1	1	1	0	3	-2.62214	6.20003	-4.63259	9.78844	-3.4607	8.27579	NA	NA	0.008738	5.6453e-10	3.61114e-06	1.2623e-22	0.000538765	1.27611e-16	NA	NA	0.329786	7.85999e-08	0.00330823	1.77123e-19	0.130987	1.23301e-13	NA	NA
THRA	5.5735e-10	1.72173e-07	-6.20204	1.2135e-13	7.65849e-11	-7.4153	Testis	6.41101e-25	1.91112e-21	-10.3091	1.57165e-25	2.91339e-22	-10.4433	Brain_Hypothalamus	3.30902e-17	5.75795e-14	-8.43511	2.04784e-18	2.65128e-15	-8.75462	NA	NA	NA	NA	NA	NA	1	1	1	0	3	-2.62214	6.20003	-4.63259	9.78844	-3.4607	8.27579	NA	NA	0.008738	5.6453e-10	3.61114e-06	1.2623e-22	0.000538765	1.27611e-16	NA	NA	0.329786	7.85999e-08	0.00330823	1.77123e-19	0.153928	1.04165e-13	NA	NA
THRA	5.5735e-10	1.72173e-07	-6.20204	1.2135e-13	7.65849e-11	-7.4153	Testis	6.41101e-25	1.91112e-21	-10.3091	1.57165e-25	2.91339e-22	-10.4433	Brain_Nucleus_accumbens_basal_ganglia	3.30902e-17	2.80263e-14	-8.43511	2.04784e-18	1.95727e-15	-8.75462	NA	NA	NA	NA	NA	NA	1	1	1	0	3	-2.62214	6.20003	-4.63259	9.78844	-3.4607	8.27579	NA	NA	0.008738	5.6453e-10	3.61114e-06	1.2623e-22	0.000538765	1.27611e-16	NA	NA	0.329786	7.85999e-08	0.00330823	1.77123e-19	0.130193	8.61136e-14	NA	NA
THRA	5.5735e-10	1.72173e-07	-6.20204	1.2135e-13	7.65849e-11	-7.4153	Testis	6.41101e-25	1.91112e-21	-10.3091	1.57165e-25	2.91339e-22	-10.4433	smultixcan	3.30902e-17	3.50741e-14	-8.43511	2.04784e-18	1.3904e-15	-8.75462	NA	NA	NA	NA	NA	NA	1	1	1	0	3	-2.62214	6.20003	-4.63259	9.78844	-3.4607	8.27579	NA	NA	0.008738	5.6453e-10	3.61114e-06	1.2623e-22	0.000538765	1.27611e-16	NA	NA	0.329786	7.85999e-08	0.00330823	1.77123e-19	0.111097	7.19067e-14	NA	NA
THRA	5.5735e-10	1.72173e-07	-6.20204	1.2135e-13	7.65849e-11	-7.4153	Thyroid	6.41101e-25	1.39525e-21	-10.3091	1.57165e-25	2.00857e-22	-10.4433	Brain_Amygdala	3.30902e-17	5.42138e-14	-8.43511	2.04784e-18	2.87406e-15	-8.75462	NA	NA	NA	NA	NA	NA	1	1	1	0	3	-2.62214	6.20003	-4.63259	9.78844	-3.4607	8.27579	NA	NA	0.008738	5.6453e-10	3.61114e-06	1.2623e-22	0.000538765	1.27611e-16	NA	NA	0.329786	7.85999e-08	0.00306766	1.13186e-19	0.163939	1.20133e-13	NA	NA
THRA	5.5735e-10	1.72173e-07	-6.20204	1.2135e-13	7.65849e-11	-7.4153	Thyroid	6.41101e-25	1.39525e-21	-10.3091	1.57165e-25	2.00857e-22	-10.4433	Brain_Anterior_cingulate_cortex_BA24	3.30902e-17	3.98204e-14	-8.43511	2.04784e-18	2.11326e-15	-8.75462	NA	NA	NA	NA	NA	NA	1	1	1	0	3	-2.62214	6.20003	-4.63259	9.78844	-3.4607	8.27579	NA	NA	0.008738	5.6453e-10	3.61114e-06	1.2623e-22	0.000538765	1.27611e-16	NA	NA	0.329786	7.85999e-08	0.00306766	1.13186e-19	0.154538	1.031e-13	NA	NA
THRA	5.5735e-10	1.72173e-07	-6.20204	1.2135e-13	7.65849e-11	-7.4153	Thyroid	6.41101e-25	1.39525e-21	-10.3091	1.57165e-25	2.00857e-22	-10.4433	Brain_Cerebellar_Hemisphere	3.30902e-17	2.9132e-14	-8.43511	2.04784e-18	1.38504e-15	-8.75462	NA	NA	NA	NA	NA	NA	1	1	1	0	3	-2.62214	6.20003	-4.63259	9.78844	-3.4607	8.27579	NA	NA	0.008738	5.6453e-10	3.61114e-06	1.2623e-22	0.000538765	1.27611e-16	NA	NA	0.329786	7.85999e-08	0.00306766	1.13186e-19	0.13484	7.11224e-14	NA	NA
THRA	5.5735e-10	1.72173e-07	-6.20204	1.2135e-13	7.65849e-11	-7.4153	Thyroid	6.41101e-25	1.39525e-21	-10.3091	1.57165e-25	2.00857e-22	-10.4433	Brain_Cortex	3.30902e-17	3.64723e-14	-8.43511	2.04784e-18	1.72474e-15	-8.75462	NA	NA	NA	NA	NA	NA	1	1	1	0	3	-2.62214	6.20003	-4.63259	9.78844	-3.4607	8.27579	NA	NA	0.008738	5.6453e-10	3.61114e-06	1.2623e-22	0.000538765	1.27611e-16	NA	NA	0.329786	7.85999e-08	0.00306766	1.13186e-19	0.13484	8.58944e-14	NA	NA
THRA	5.5735e-10	1.72173e-07	-6.20204	1.2135e-13	7.65849e-11	-7.4153	Thyroid	6.41101e-25	1.39525e-21	-10.3091	1.57165e-25	2.00857e-22	-10.4433	Brain_Frontal_Cortex_BA9	3.30902e-17	3.29689e-14	-8.43511	2.04784e-18	1.50319e-15	-8.75462	NA	NA	NA	NA	NA	NA	1	1	1	0	3	-2.62214	6.20003	-4.63259	9.78844	-3.4607	8.27579	NA	NA	0.008738	5.6453e-10	3.61114e-06	1.2623e-22	0.000538765	1.27611e-16	NA	NA	0.329786	7.85999e-08	0.00306766	1.13186e-19	0.1607	7.76868e-14	NA	NA
THRA	5.5735e-10	1.72173e-07	-6.20204	1.2135e-13	7.65849e-11	-7.4153	Thyroid	6.41101e-25	1.39525e-21	-10.3091	1.57165e-25	2.00857e-22	-10.4433	Brain_Hippocampus	3.30902e-17	4.81131e-14	-8.43511	2.04784e-18	3.56693e-15	-8.75462	NA	NA	NA	NA	NA	NA	1	1	1	0	3	-2.62214	6.20003	-4.63259	9.78844	-3.4607	8.27579	NA	NA	0.008738	5.6453e-10	3.61114e-06	1.2623e-22	0.000538765	1.27611e-16	NA	NA	0.329786	7.85999e-08	0.00306766	1.13186e-19	0.130987	1.23301e-13	NA	NA
THRA	5.5735e-10	1.72173e-07	-6.20204	1.2135e-13	7.65849e-11	-7.4153	Thyroid	6.41101e-25	1.39525e-21	-10.3091	1.57165e-25	2.00857e-22	-10.4433	Brain_Hypothalamus	3.30902e-17	5.75795e-14	-8.43511	2.04784e-18	2.65128e-15	-8.75462	NA	NA	NA	NA	NA	NA	1	1	1	0	3	-2.62214	6.20003	-4.63259	9.78844	-3.4607	8.27579	NA	NA	0.008738	5.6453e-10	3.61114e-06	1.2623e-22	0.000538765	1.27611e-16	NA	NA	0.329786	7.85999e-08	0.00306766	1.13186e-19	0.153928	1.04165e-13	NA	NA
THRA	5.5735e-10	1.72173e-07	-6.20204	1.2135e-13	7.65849e-11	-7.4153	Thyroid	6.41101e-25	1.39525e-21	-10.3091	1.57165e-25	2.00857e-22	-10.4433	Brain_Nucleus_accumbens_basal_ganglia	3.30902e-17	2.80263e-14	-8.43511	2.04784e-18	1.95727e-15	-8.75462	NA	NA	NA	NA	NA	NA	1	1	1	0	3	-2.62214	6.20003	-4.63259	9.78844	-3.4607	8.27579	NA	NA	0.008738	5.6453e-10	3.61114e-06	1.2623e-22	0.000538765	1.27611e-16	NA	NA	0.329786	7.85999e-08	0.00306766	1.13186e-19	0.130193	8.61136e-14	NA	NA
THRA	5.5735e-10	1.72173e-07	-6.20204	1.2135e-13	7.65849e-11	-7.4153	Thyroid	6.41101e-25	1.39525e-21	-10.3091	1.57165e-25	2.00857e-22	-10.4433	smultixcan	3.30902e-17	3.50741e-14	-8.43511	2.04784e-18	1.3904e-15	-8.75462	NA	NA	NA	NA	NA	NA	1	1	1	0	3	-2.62214	6.20003	-4.63259	9.78844	-3.4607	8.27579	NA	NA	0.008738	5.6453e-10	3.61114e-06	1.2623e-22	0.000538765	1.27611e-16	NA	NA	0.329786	7.85999e-08	0.00306766	1.13186e-19	0.111097	7.19067e-14	NA	NA
THRA	5.5735e-10	1.72173e-07	-6.20204	1.2135e-13	7.65849e-11	-7.4153	Uterus	6.41101e-25	2.30091e-21	-10.3091	1.57165e-25	2.83274e-22	-10.4433	Brain_Amygdala	3.30902e-17	5.42138e-14	-8.43511	2.04784e-18	2.87406e-15	-8.75462	NA	NA	NA	NA	NA	NA	1	1	1	0	3	-2.62214	6.20003	-4.63259	9.78844	-3.4607	8.27579	NA	NA	0.008738	5.6453e-10	3.61114e-06	1.2623e-22	0.000538765	1.27611e-16	NA	NA	0.329786	7.85999e-08	0.00291625	1.56511e-19	0.163939	1.20133e-13	NA	NA
THRA	5.5735e-10	1.72173e-07	-6.20204	1.2135e-13	7.65849e-11	-7.4153	Uterus	6.41101e-25	2.30091e-21	-10.3091	1.57165e-25	2.83274e-22	-10.4433	Brain_Anterior_cingulate_cortex_BA24	3.30902e-17	3.98204e-14	-8.43511	2.04784e-18	2.11326e-15	-8.75462	NA	NA	NA	NA	NA	NA	1	1	1	0	3	-2.62214	6.20003	-4.63259	9.78844	-3.4607	8.27579	NA	NA	0.008738	5.6453e-10	3.61114e-06	1.2623e-22	0.000538765	1.27611e-16	NA	NA	0.329786	7.85999e-08	0.00291625	1.56511e-19	0.154538	1.031e-13	NA	NA
THRA	5.5735e-10	1.72173e-07	-6.20204	1.2135e-13	7.65849e-11	-7.4153	Uterus	6.41101e-25	2.30091e-21	-10.3091	1.57165e-25	2.83274e-22	-10.4433	Brain_Cerebellar_Hemisphere	3.30902e-17	2.9132e-14	-8.43511	2.04784e-18	1.38504e-15	-8.75462	NA	NA	NA	NA	NA	NA	1	1	1	0	3	-2.62214	6.20003	-4.63259	9.78844	-3.4607	8.27579	NA	NA	0.008738	5.6453e-10	3.61114e-06	1.2623e-22	0.000538765	1.27611e-16	NA	NA	0.329786	7.85999e-08	0.00291625	1.56511e-19	0.13484	7.11224e-14	NA	NA
THRA	5.5735e-10	1.72173e-07	-6.20204	1.2135e-13	7.65849e-11	-7.4153	Uterus	6.41101e-25	2.30091e-21	-10.3091	1.57165e-25	2.83274e-22	-10.4433	Brain_Cortex	3.30902e-17	3.64723e-14	-8.43511	2.04784e-18	1.72474e-15	-8.75462	NA	NA	NA	NA	NA	NA	1	1	1	0	3	-2.62214	6.20003	-4.63259	9.78844	-3.4607	8.27579	NA	NA	0.008738	5.6453e-10	3.61114e-06	1.2623e-22	0.000538765	1.27611e-16	NA	NA	0.329786	7.85999e-08	0.00291625	1.56511e-19	0.13484	8.58944e-14	NA	NA
THRA	5.5735e-10	1.72173e-07	-6.20204	1.2135e-13	7.65849e-11	-7.4153	Uterus	6.41101e-25	2.30091e-21	-10.3091	1.57165e-25	2.83274e-22	-10.4433	Brain_Frontal_Cortex_BA9	3.30902e-17	3.29689e-14	-8.43511	2.04784e-18	1.50319e-15	-8.75462	NA	NA	NA	NA	NA	NA	1	1	1	0	3	-2.62214	6.20003	-4.63259	9.78844	-3.4607	8.27579	NA	NA	0.008738	5.6453e-10	3.61114e-06	1.2623e-22	0.000538765	1.27611e-16	NA	NA	0.329786	7.85999e-08	0.00291625	1.56511e-19	0.1607	7.76868e-14	NA	NA
THRA	5.5735e-10	1.72173e-07	-6.20204	1.2135e-13	7.65849e-11	-7.4153	Uterus	6.41101e-25	2.30091e-21	-10.3091	1.57165e-25	2.83274e-22	-10.4433	Brain_Hippocampus	3.30902e-17	4.81131e-14	-8.43511	2.04784e-18	3.56693e-15	-8.75462	NA	NA	NA	NA	NA	NA	1	1	1	0	3	-2.62214	6.20003	-4.63259	9.78844	-3.4607	8.27579	NA	NA	0.008738	5.6453e-10	3.61114e-06	1.2623e-22	0.000538765	1.27611e-16	NA	NA	0.329786	7.85999e-08	0.00291625	1.56511e-19	0.130987	1.23301e-13	NA	NA
THRA	5.5735e-10	1.72173e-07	-6.20204	1.2135e-13	7.65849e-11	-7.4153	Uterus	6.41101e-25	2.30091e-21	-10.3091	1.57165e-25	2.83274e-22	-10.4433	Brain_Hypothalamus	3.30902e-17	5.75795e-14	-8.43511	2.04784e-18	2.65128e-15	-8.75462	NA	NA	NA	NA	NA	NA	1	1	1	0	3	-2.62214	6.20003	-4.63259	9.78844	-3.4607	8.27579	NA	NA	0.008738	5.6453e-10	3.61114e-06	1.2623e-22	0.000538765	1.27611e-16	NA	NA	0.329786	7.85999e-08	0.00291625	1.56511e-19	0.153928	1.04165e-13	NA	NA
THRA	5.5735e-10	1.72173e-07	-6.20204	1.2135e-13	7.65849e-11	-7.4153	Uterus	6.41101e-25	2.30091e-21	-10.3091	1.57165e-25	2.83274e-22	-10.4433	Brain_Nucleus_accumbens_basal_ganglia	3.30902e-17	2.80263e-14	-8.43511	2.04784e-18	1.95727e-15	-8.75462	NA	NA	NA	NA	NA	NA	1	1	1	0	3	-2.62214	6.20003	-4.63259	9.78844	-3.4607	8.27579	NA	NA	0.008738	5.6453e-10	3.61114e-06	1.2623e-22	0.000538765	1.27611e-16	NA	NA	0.329786	7.85999e-08	0.00291625	1.56511e-19	0.130193	8.61136e-14	NA	NA
THRA	5.5735e-10	1.72173e-07	-6.20204	1.2135e-13	7.65849e-11	-7.4153	Uterus	6.41101e-25	2.30091e-21	-10.3091	1.57165e-25	2.83274e-22	-10.4433	smultixcan	3.30902e-17	3.50741e-14	-8.43511	2.04784e-18	1.3904e-15	-8.75462	NA	NA	NA	NA	NA	NA	1	1	1	0	3	-2.62214	6.20003	-4.63259	9.78844	-3.4607	8.27579	NA	NA	0.008738	5.6453e-10	3.61114e-06	1.2623e-22	0.000538765	1.27611e-16	NA	NA	0.329786	7.85999e-08	0.00291625	1.56511e-19	0.111097	7.19067e-14	NA	NA
THRA	5.5735e-10	1.72173e-07	-6.20204	1.2135e-13	7.65849e-11	-7.4153	Vagina	6.41101e-25	2.23659e-21	-10.3091	1.57165e-25	2.74598e-22	-10.4433	Brain_Amygdala	3.30902e-17	5.42138e-14	-8.43511	2.04784e-18	2.87406e-15	-8.75462	NA	NA	NA	NA	NA	NA	1	1	1	0	3	-2.62214	6.20003	-4.63259	9.78844	-3.4607	8.27579	NA	NA	0.008738	5.6453e-10	3.61114e-06	1.2623e-22	0.000538765	1.27611e-16	NA	NA	0.329786	7.85999e-08	0.00306197	1.24646e-19	0.163939	1.20133e-13	NA	NA
THRA	5.5735e-10	1.72173e-07	-6.20204	1.2135e-13	7.65849e-11	-7.4153	Vagina	6.41101e-25	2.23659e-21	-10.3091	1.57165e-25	2.74598e-22	-10.4433	Brain_Anterior_cingulate_cortex_BA24	3.30902e-17	3.98204e-14	-8.43511	2.04784e-18	2.11326e-15	-8.75462	NA	NA	NA	NA	NA	NA	1	1	1	0	3	-2.62214	6.20003	-4.63259	9.78844	-3.4607	8.27579	NA	NA	0.008738	5.6453e-10	3.61114e-06	1.2623e-22	0.000538765	1.27611e-16	NA	NA	0.329786	7.85999e-08	0.00306197	1.24646e-19	0.154538	1.031e-13	NA	NA
THRA	5.5735e-10	1.72173e-07	-6.20204	1.2135e-13	7.65849e-11	-7.4153	Vagina	6.41101e-25	2.23659e-21	-10.3091	1.57165e-25	2.74598e-22	-10.4433	Brain_Cerebellar_Hemisphere	3.30902e-17	2.9132e-14	-8.43511	2.04784e-18	1.38504e-15	-8.75462	NA	NA	NA	NA	NA	NA	1	1	1	0	3	-2.62214	6.20003	-4.63259	9.78844	-3.4607	8.27579	NA	NA	0.008738	5.6453e-10	3.61114e-06	1.2623e-22	0.000538765	1.27611e-16	NA	NA	0.329786	7.85999e-08	0.00306197	1.24646e-19	0.13484	7.11224e-14	NA	NA
THRA	5.5735e-10	1.72173e-07	-6.20204	1.2135e-13	7.65849e-11	-7.4153	Vagina	6.41101e-25	2.23659e-21	-10.3091	1.57165e-25	2.74598e-22	-10.4433	Brain_Cortex	3.30902e-17	3.64723e-14	-8.43511	2.04784e-18	1.72474e-15	-8.75462	NA	NA	NA	NA	NA	NA	1	1	1	0	3	-2.62214	6.20003	-4.63259	9.78844	-3.4607	8.27579	NA	NA	0.008738	5.6453e-10	3.61114e-06	1.2623e-22	0.000538765	1.27611e-16	NA	NA	0.329786	7.85999e-08	0.00306197	1.24646e-19	0.13484	8.58944e-14	NA	NA
THRA	5.5735e-10	1.72173e-07	-6.20204	1.2135e-13	7.65849e-11	-7.4153	Vagina	6.41101e-25	2.23659e-21	-10.3091	1.57165e-25	2.74598e-22	-10.4433	Brain_Frontal_Cortex_BA9	3.30902e-17	3.29689e-14	-8.43511	2.04784e-18	1.50319e-15	-8.75462	NA	NA	NA	NA	NA	NA	1	1	1	0	3	-2.62214	6.20003	-4.63259	9.78844	-3.4607	8.27579	NA	NA	0.008738	5.6453e-10	3.61114e-06	1.2623e-22	0.000538765	1.27611e-16	NA	NA	0.329786	7.85999e-08	0.00306197	1.24646e-19	0.1607	7.76868e-14	NA	NA
THRA	5.5735e-10	1.72173e-07	-6.20204	1.2135e-13	7.65849e-11	-7.4153	Vagina	6.41101e-25	2.23659e-21	-10.3091	1.57165e-25	2.74598e-22	-10.4433	Brain_Hippocampus	3.30902e-17	4.81131e-14	-8.43511	2.04784e-18	3.56693e-15	-8.75462	NA	NA	NA	NA	NA	NA	1	1	1	0	3	-2.62214	6.20003	-4.63259	9.78844	-3.4607	8.27579	NA	NA	0.008738	5.6453e-10	3.61114e-06	1.2623e-22	0.000538765	1.27611e-16	NA	NA	0.329786	7.85999e-08	0.00306197	1.24646e-19	0.130987	1.23301e-13	NA	NA
THRA	5.5735e-10	1.72173e-07	-6.20204	1.2135e-13	7.65849e-11	-7.4153	Vagina	6.41101e-25	2.23659e-21	-10.3091	1.57165e-25	2.74598e-22	-10.4433	Brain_Hypothalamus	3.30902e-17	5.75795e-14	-8.43511	2.04784e-18	2.65128e-15	-8.75462	NA	NA	NA	NA	NA	NA	1	1	1	0	3	-2.62214	6.20003	-4.63259	9.78844	-3.4607	8.27579	NA	NA	0.008738	5.6453e-10	3.61114e-06	1.2623e-22	0.000538765	1.27611e-16	NA	NA	0.329786	7.85999e-08	0.00306197	1.24646e-19	0.153928	1.04165e-13	NA	NA
THRA	5.5735e-10	1.72173e-07	-6.20204	1.2135e-13	7.65849e-11	-7.4153	Vagina	6.41101e-25	2.23659e-21	-10.3091	1.57165e-25	2.74598e-22	-10.4433	Brain_Nucleus_accumbens_basal_ganglia	3.30902e-17	2.80263e-14	-8.43511	2.04784e-18	1.95727e-15	-8.75462	NA	NA	NA	NA	NA	NA	1	1	1	0	3	-2.62214	6.20003	-4.63259	9.78844	-3.4607	8.27579	NA	NA	0.008738	5.6453e-10	3.61114e-06	1.2623e-22	0.000538765	1.27611e-16	NA	NA	0.329786	7.85999e-08	0.00306197	1.24646e-19	0.130193	8.61136e-14	NA	NA
THRA	5.5735e-10	1.72173e-07	-6.20204	1.2135e-13	7.65849e-11	-7.4153	Vagina	6.41101e-25	2.23659e-21	-10.3091	1.57165e-25	2.74598e-22	-10.4433	smultixcan	3.30902e-17	3.50741e-14	-8.43511	2.04784e-18	1.3904e-15	-8.75462	NA	NA	NA	NA	NA	NA	1	1	1	0	3	-2.62214	6.20003	-4.63259	9.78844	-3.4607	8.27579	NA	NA	0.008738	5.6453e-10	3.61114e-06	1.2623e-22	0.000538765	1.27611e-16	NA	NA	0.329786	7.85999e-08	0.00306197	1.24646e-19	0.111097	7.19067e-14	NA	NA
THRA	5.5735e-10	1.72173e-07	-6.20204	1.2135e-13	7.65849e-11	-7.4153	smultixcan	1.14403e-28	1.65084e-25	-9.46026	1.82111e-31	1.83654e-28	-9.59782	Brain_Amygdala	3.30902e-17	5.42138e-14	-8.43511	2.04784e-18	2.87406e-15	-8.75462	NA	NA	NA	NA	NA	NA	1	1	1	0	3	-2.62214	6.20003	-4.25602	8.99547	-3.4607	8.27579	NA	NA	0.008738	5.6453e-10	2.30433e-05	3.52136e-28	0.000538765	1.27611e-16	NA	NA	0.329786	7.85999e-08	0.00825518	2.84395e-25	0.163939	1.20133e-13	NA	NA
THRA	5.5735e-10	1.72173e-07	-6.20204	1.2135e-13	7.65849e-11	-7.4153	smultixcan	1.14403e-28	1.65084e-25	-9.46026	1.82111e-31	1.83654e-28	-9.59782	Brain_Anterior_cingulate_cortex_BA24	3.30902e-17	3.98204e-14	-8.43511	2.04784e-18	2.11326e-15	-8.75462	NA	NA	NA	NA	NA	NA	1	1	1	0	3	-2.62214	6.20003	-4.25602	8.99547	-3.4607	8.27579	NA	NA	0.008738	5.6453e-10	2.30433e-05	3.52136e-28	0.000538765	1.27611e-16	NA	NA	0.329786	7.85999e-08	0.00825518	2.84395e-25	0.154538	1.031e-13	NA	NA
THRA	5.5735e-10	1.72173e-07	-6.20204	1.2135e-13	7.65849e-11	-7.4153	smultixcan	1.14403e-28	1.65084e-25	-9.46026	1.82111e-31	1.83654e-28	-9.59782	Brain_Cerebellar_Hemisphere	3.30902e-17	2.9132e-14	-8.43511	2.04784e-18	1.38504e-15	-8.75462	NA	NA	NA	NA	NA	NA	1	1	1	0	3	-2.62214	6.20003	-4.25602	8.99547	-3.4607	8.27579	NA	NA	0.008738	5.6453e-10	2.30433e-05	3.52136e-28	0.000538765	1.27611e-16	NA	NA	0.329786	7.85999e-08	0.00825518	2.84395e-25	0.13484	7.11224e-14	NA	NA
THRA	5.5735e-10	1.72173e-07	-6.20204	1.2135e-13	7.65849e-11	-7.4153	smultixcan	1.14403e-28	1.65084e-25	-9.46026	1.82111e-31	1.83654e-28	-9.59782	Brain_Cortex	3.30902e-17	3.64723e-14	-8.43511	2.04784e-18	1.72474e-15	-8.75462	NA	NA	NA	NA	NA	NA	1	1	1	0	3	-2.62214	6.20003	-4.25602	8.99547	-3.4607	8.27579	NA	NA	0.008738	5.6453e-10	2.30433e-05	3.52136e-28	0.000538765	1.27611e-16	NA	NA	0.329786	7.85999e-08	0.00825518	2.84395e-25	0.13484	8.58944e-14	NA	NA
THRA	5.5735e-10	1.72173e-07	-6.20204	1.2135e-13	7.65849e-11	-7.4153	smultixcan	1.14403e-28	1.65084e-25	-9.46026	1.82111e-31	1.83654e-28	-9.59782	Brain_Frontal_Cortex_BA9	3.30902e-17	3.29689e-14	-8.43511	2.04784e-18	1.50319e-15	-8.75462	NA	NA	NA	NA	NA	NA	1	1	1	0	3	-2.62214	6.20003	-4.25602	8.99547	-3.4607	8.27579	NA	NA	0.008738	5.6453e-10	2.30433e-05	3.52136e-28	0.000538765	1.27611e-16	NA	NA	0.329786	7.85999e-08	0.00825518	2.84395e-25	0.1607	7.76868e-14	NA	NA
THRA	5.5735e-10	1.72173e-07	-6.20204	1.2135e-13	7.65849e-11	-7.4153	smultixcan	1.14403e-28	1.65084e-25	-9.46026	1.82111e-31	1.83654e-28	-9.59782	Brain_Hippocampus	3.30902e-17	4.81131e-14	-8.43511	2.04784e-18	3.56693e-15	-8.75462	NA	NA	NA	NA	NA	NA	1	1	1	0	3	-2.62214	6.20003	-4.25602	8.99547	-3.4607	8.27579	NA	NA	0.008738	5.6453e-10	2.30433e-05	3.52136e-28	0.000538765	1.27611e-16	NA	NA	0.329786	7.85999e-08	0.00825518	2.84395e-25	0.130987	1.23301e-13	NA	NA
THRA	5.5735e-10	1.72173e-07	-6.20204	1.2135e-13	7.65849e-11	-7.4153	smultixcan	1.14403e-28	1.65084e-25	-9.46026	1.82111e-31	1.83654e-28	-9.59782	Brain_Hypothalamus	3.30902e-17	5.75795e-14	-8.43511	2.04784e-18	2.65128e-15	-8.75462	NA	NA	NA	NA	NA	NA	1	1	1	0	3	-2.62214	6.20003	-4.25602	8.99547	-3.4607	8.27579	NA	NA	0.008738	5.6453e-10	2.30433e-05	3.52136e-28	0.000538765	1.27611e-16	NA	NA	0.329786	7.85999e-08	0.00825518	2.84395e-25	0.153928	1.04165e-13	NA	NA
THRA	5.5735e-10	1.72173e-07	-6.20204	1.2135e-13	7.65849e-11	-7.4153	smultixcan	1.14403e-28	1.65084e-25	-9.46026	1.82111e-31	1.83654e-28	-9.59782	Brain_Nucleus_accumbens_basal_ganglia	3.30902e-17	2.80263e-14	-8.43511	2.04784e-18	1.95727e-15	-8.75462	NA	NA	NA	NA	NA	NA	1	1	1	0	3	-2.62214	6.20003	-4.25602	8.99547	-3.4607	8.27579	NA	NA	0.008738	5.6453e-10	2.30433e-05	3.52136e-28	0.000538765	1.27611e-16	NA	NA	0.329786	7.85999e-08	0.00825518	2.84395e-25	0.130193	8.61136e-14	NA	NA
THRA	5.5735e-10	1.72173e-07	-6.20204	1.2135e-13	7.65849e-11	-7.4153	smultixcan	1.14403e-28	1.65084e-25	-9.46026	1.82111e-31	1.83654e-28	-9.59782	smultixcan	3.30902e-17	3.50741e-14	-8.43511	2.04784e-18	1.3904e-15	-8.75462	NA	NA	NA	NA	NA	NA	1	1	1	0	3	-2.62214	6.20003	-4.25602	8.99547	-3.4607	8.27579	NA	NA	0.008738	5.6453e-10	2.30433e-05	3.52136e-28	0.000538765	1.27611e-16	NA	NA	0.329786	7.85999e-08	0.00825518	2.84395e-25	0.111097	7.19067e-14	NA	NA
TMEM258	2.811e-08	6.29559e-06	5.55282	4.9377e-13	2.5663e-10	7.227	Adipose_Subcutaneous	6.10475e-07	0.000155434	4.98787	9.54949e-11	2.98026e-08	6.47392	Adrenal_Gland	9.16769e-13	5.7421e-10	7.14246	1.29825e-16	1.02895e-13	8.27374	NA	NA	NA	NA	NA	NA	1	1	1	0	3	1.62141	-7.2255	0.470114	-6.49218	2.31462	-8.05582	NA	NA	0.10493	4.9927e-13	0.638274	8.46032e-11	0.0206338	7.89487e-16	NA	NA	0.639663	1.80736e-10	0.967475	2.94419e-08	0.491086	3.7773e-13	NA	NA
TMEM258	2.811e-08	6.29559e-06	5.55282	4.9377e-13	2.5663e-10	7.227	Adipose_Subcutaneous	6.10475e-07	0.000155434	4.98787	9.54949e-11	2.98026e-08	6.47392	Brain_Amygdala	9.16769e-13	1.03263e-09	-7.14246	1.29825e-16	1.4316e-13	-8.27374	NA	NA	NA	NA	NA	NA	1	1	1	0	3	1.62141	-7.2255	0.470114	-6.49218	-0.865157	8.05582	NA	NA	0.10493	4.9927e-13	0.638274	8.46032e-11	0.386952	7.89487e-16	NA	NA	0.639663	1.80736e-10	0.967475	2.94419e-08	0.896415	6.46281e-13	NA	NA
TMEM258	2.811e-08	6.29559e-06	5.55282	4.9377e-13	2.5663e-10	7.227	Adipose_Subcutaneous	6.10475e-07	0.000155434	4.98787	9.54949e-11	2.98026e-08	6.47392	Brain_Anterior_cingulate_cortex_BA24	1.07644e-11	8.6358e-09	-6.79589	2.44972e-15	1.56909e-12	-7.91615	NA	NA	NA	NA	NA	NA	1	1	1	0	3	1.62141	-7.2255	0.470114	-6.49218	-1.76747	7.72322	NA	NA	0.10493	4.9927e-13	0.638274	8.46032e-11	0.0771496	1.13429e-14	NA	NA	0.639663	1.80736e-10	0.967475	2.94419e-08	0.679891	6.93508e-12	NA	NA
TMEM258	2.811e-08	6.29559e-06	5.55282	4.9377e-13	2.5663e-10	7.227	Adipose_Subcutaneous	6.10475e-07	0.000155434	4.98787	9.54949e-11	2.98026e-08	6.47392	Brain_Caudate_basal_ganglia	9.16769e-13	6.89439e-10	7.14246	1.29825e-16	9.2673e-14	8.27374	NA	NA	NA	NA	NA	NA	1	1	1	0	3	1.62141	-7.2255	0.470114	-6.49218	1.93096	-8.05582	NA	NA	0.10493	4.9927e-13	0.638274	8.46032e-11	0.0534884	7.89487e-16	NA	NA	0.639663	1.80736e-10	0.967475	2.94419e-08	0.637511	4.61317e-13	NA	NA
TMEM258	2.811e-08	6.29559e-06	5.55282	4.9377e-13	2.5663e-10	7.227	Adipose_Subcutaneous	6.10475e-07	0.000155434	4.98787	9.54949e-11	2.98026e-08	6.47392	Brain_Cerebellar_Hemisphere	9.16769e-13	5.38071e-10	7.14246	1.29825e-16	7.25357e-14	8.27374	NA	NA	NA	NA	NA	NA	1	1	1	0	3	1.62141	-7.2255	0.470114	-6.49218	1.94998	-8.05582	NA	NA	0.10493	4.9927e-13	0.638274	8.46032e-11	0.0511791	7.89487e-16	NA	NA	0.639663	1.80736e-10	0.967475	2.94419e-08	0.61022	3.91122e-13	NA	NA
TMEM258	2.811e-08	6.29559e-06	5.55282	4.9377e-13	2.5663e-10	7.227	Adipose_Subcutaneous	6.10475e-07	0.000155434	4.98787	9.54949e-11	2.98026e-08	6.47392	Brain_Cerebellum	1.07644e-11	5.71735e-09	6.79589	2.44972e-15	1.355e-12	7.91615	NA	NA	NA	NA	NA	NA	1	1	1	0	3	1.62141	-7.2255	0.470114	-6.49218	1.74522	-7.72322	NA	NA	0.10493	4.9927e-13	0.638274	8.46032e-11	0.0809466	1.13429e-14	NA	NA	0.639663	1.80736e-10	0.967475	2.94419e-08	0.672006	5.79242e-12	NA	NA
TMEM258	2.811e-08	6.29559e-06	5.55282	4.9377e-13	2.5663e-10	7.227	Adipose_Subcutaneous	6.10475e-07	0.000155434	4.98787	9.54949e-11	2.98026e-08	6.47392	Brain_Cortex	1.07644e-11	7.11873e-09	6.79589	2.44972e-15	1.54741e-12	7.91615	NA	NA	NA	NA	NA	NA	1	1	1	0	3	1.62141	-7.2255	0.470114	-6.49218	1.73218	-7.72322	NA	NA	0.10493	4.9927e-13	0.638274	8.46032e-11	0.0832418	1.13429e-14	NA	NA	0.639663	1.80736e-10	0.967475	2.94419e-08	0.667647	6.38834e-12	NA	NA
TMEM258	2.811e-08	6.29559e-06	5.55282	4.9377e-13	2.5663e-10	7.227	Adipose_Subcutaneous	6.10475e-07	0.000155434	4.98787	9.54949e-11	2.98026e-08	6.47392	Brain_Frontal_Cortex_BA9	1.07644e-11	6.59993e-09	6.79589	2.44972e-15	1.32498e-12	7.91615	NA	NA	NA	NA	NA	NA	1	1	1	0	3	1.62141	-7.2255	0.470114	-6.49218	1.73223	-7.72322	NA	NA	0.10493	4.9927e-13	0.638274	8.46032e-11	0.0832334	1.13429e-14	NA	NA	0.639663	1.80736e-10	0.967475	2.94419e-08	0.669633	5.44457e-12	NA	NA
TMEM258	2.811e-08	6.29559e-06	5.55282	4.9377e-13	2.5663e-10	7.227	Adipose_Subcutaneous	6.10475e-07	0.000155434	4.98787	9.54949e-11	2.98026e-08	6.47392	Brain_Hippocampus	9.16769e-13	9.82197e-10	-7.14246	1.29825e-16	1.61521e-13	-8.27374	NA	NA	NA	NA	NA	NA	1	1	1	0	3	1.62141	-7.2255	0.470114	-6.49218	-0.872543	8.05582	NA	NA	0.10493	4.9927e-13	0.638274	8.46032e-11	0.382912	7.89487e-16	NA	NA	0.639663	1.80736e-10	0.967475	2.94419e-08	0.895212	6.99255e-13	NA	NA
TMEM258	2.811e-08	6.29559e-06	5.55282	4.9377e-13	2.5663e-10	7.227	Adipose_Subcutaneous	6.10475e-07	0.000155434	4.98787	9.54949e-11	2.98026e-08	6.47392	Brain_Hypothalamus	1.07644e-11	8.69644e-09	6.79589	2.44972e-15	1.98223e-12	7.91615	NA	NA	NA	NA	NA	NA	1	1	1	0	3	1.62141	-7.2255	0.470114	-6.49218	1.72913	-7.72322	NA	NA	0.10493	4.9927e-13	0.638274	8.46032e-11	0.0837862	1.13429e-14	NA	NA	0.639663	1.80736e-10	0.967475	2.94419e-08	0.685614	7.67166e-12	NA	NA
TMEM258	2.811e-08	6.29559e-06	5.55282	4.9377e-13	2.5663e-10	7.227	Adipose_Subcutaneous	6.10475e-07	0.000155434	4.98787	9.54949e-11	2.98026e-08	6.47392	Brain_Nucleus_accumbens_basal_ganglia	1.07644e-11	6.60985e-09	-6.79589	2.44972e-15	1.71701e-12	-7.91615	NA	NA	NA	NA	NA	NA	1	1	1	0	3	1.62141	-7.2255	0.470114	-6.49218	0.388579	7.72322	NA	NA	0.10493	4.9927e-13	0.638274	8.46032e-11	0.697587	1.13429e-14	NA	NA	0.639663	1.80736e-10	0.967475	2.94419e-08	0.956759	6.32315e-12	NA	NA
TMEM258	2.811e-08	6.29559e-06	5.55282	4.9377e-13	2.5663e-10	7.227	Adipose_Subcutaneous	6.10475e-07	0.000155434	4.98787	9.54949e-11	2.98026e-08	6.47392	Brain_Putamen_basal_ganglia	1.07644e-11	1.09263e-08	6.79589	2.44972e-15	2.35715e-12	7.91615	NA	NA	NA	NA	NA	NA	1	1	1	0	3	1.62141	-7.2255	0.470114	-6.49218	1.71892	-7.72322	NA	NA	0.10493	4.9927e-13	0.638274	8.46032e-11	0.085629	1.13429e-14	NA	NA	0.639663	1.80736e-10	0.967475	2.94419e-08	0.67406	8.6988e-12	NA	NA
TMEM258	2.811e-08	6.29559e-06	5.55282	4.9377e-13	2.5663e-10	7.227	Adipose_Subcutaneous	6.10475e-07	0.000155434	4.98787	9.54949e-11	2.98026e-08	6.47392	Brain_Spinal_cord_cervical_c-1	1.07644e-11	8.2428e-09	6.79589	2.44972e-15	1.79917e-12	7.91615	NA	NA	NA	NA	NA	NA	1	1	1	0	3	1.62141	-7.2255	0.470114	-6.49218	0.779865	-7.72322	NA	NA	0.10493	4.9927e-13	0.638274	8.46032e-11	0.43547	1.13429e-14	NA	NA	0.639663	1.80736e-10	0.967475	2.94419e-08	0.907188	7.69527e-12	NA	NA
TMEM258	2.811e-08	6.29559e-06	5.55282	4.9377e-13	2.5663e-10	7.227	Adipose_Subcutaneous	6.10475e-07	0.000155434	4.98787	9.54949e-11	2.98026e-08	6.47392	Brain_Substantia_nigra	9.16769e-13	7.5939e-10	7.14246	1.29825e-16	1.60486e-13	8.27374	NA	NA	NA	NA	NA	NA	1	1	1	0	3	1.62141	-7.2255	0.470114	-6.49218	1.9236	-8.05582	NA	NA	0.10493	4.9927e-13	0.638274	8.46032e-11	0.0544045	7.89487e-16	NA	NA	0.639663	1.80736e-10	0.967475	2.94419e-08	0.628213	6.2366e-13	NA	NA
TMEM258	2.811e-08	6.29559e-06	5.55282	4.9377e-13	2.5663e-10	7.227	Adipose_Subcutaneous	6.10475e-07	0.000155434	4.98787	9.54949e-11	2.98026e-08	6.47392	Cells_Cultured_fibroblasts	9.16769e-13	6.01272e-10	7.14246	1.29825e-16	1.0528e-13	8.27374	NA	NA	NA	NA	NA	NA	1	1	1	0	3	1.62141	-7.2255	0.470114	-6.49218	1.76516	-8.05582	NA	NA	0.10493	4.9927e-13	0.638274	8.46032e-11	0.0775367	7.89487e-16	NA	NA	0.639663	1.80736e-10	0.967475	2.94419e-08	0.644872	5.26821e-13	NA	NA
TMEM258	2.811e-08	6.29559e-06	5.55282	4.9377e-13	2.5663e-10	7.227	Adipose_Subcutaneous	6.10475e-07	0.000155434	4.98787	9.54949e-11	2.98026e-08	6.47392	Cells_EBV-transformed_lymphocytes	1.07644e-11	5.55919e-09	6.79589	2.44972e-15	1.42956e-12	7.91615	NA	NA	NA	NA	NA	NA	1	1	1	0	3	1.62141	-7.2255	0.470114	-6.49218	1.12912	-7.72322	NA	NA	0.10493	4.9927e-13	0.638274	8.46032e-11	0.258849	1.13429e-14	NA	NA	0.639663	1.80736e-10	0.967475	2.94419e-08	0.831368	5.79063e-12	NA	NA
TMEM258	2.811e-08	6.29559e-06	5.55282	4.9377e-13	2.5663e-10	7.227	Adipose_Subcutaneous	6.10475e-07	0.000155434	4.98787	9.54949e-11	2.98026e-08	6.47392	Lung	9.16769e-13	5.34555e-10	7.14246	1.29825e-16	7.44638e-14	8.27374	NA	NA	NA	NA	NA	NA	1	1	1	0	3	1.62141	-7.2255	0.470114	-6.49218	1.79756	-8.05582	NA	NA	0.10493	4.9927e-13	0.638274	8.46032e-11	0.0722467	7.89487e-16	NA	NA	0.639663	1.80736e-10	0.967475	2.94419e-08	0.632397	4.09395e-13	NA	NA
TMEM258	2.811e-08	6.29559e-06	5.55282	4.9377e-13	2.5663e-10	7.227	Adipose_Subcutaneous	6.10475e-07	0.000155434	4.98787	9.54949e-11	2.98026e-08	6.47392	Muscle_Skeletal	9.16769e-13	6.20067e-10	7.14246	1.29825e-16	7.41058e-14	8.27374	NA	NA	NA	NA	NA	NA	1	1	1	0	3	1.62141	-7.2255	0.470114	-6.49218	1.96896	-8.05582	NA	NA	0.10493	4.9927e-13	0.638274	8.46032e-11	0.0489581	7.89487e-16	NA	NA	0.639663	1.80736e-10	0.967475	2.94419e-08	0.605716	4.00333e-13	NA	NA
TMEM258	2.811e-08	6.29559e-06	5.55282	4.9377e-13	2.5663e-10	7.227	Adipose_Subcutaneous	6.10475e-07	0.000155434	4.98787	9.54949e-11	2.98026e-08	6.47392	Nerve_Tibial	9.16769e-13	4.92432e-10	-7.14246	1.29825e-16	7.86223e-14	-8.27374	NA	NA	NA	NA	NA	NA	1	1	1	0	3	1.62141	-7.2255	0.470114	-6.49218	-0.943076	8.05582	NA	NA	0.10493	4.9927e-13	0.638274	8.46032e-11	0.345642	7.89487e-16	NA	NA	0.639663	1.80736e-10	0.967475	2.94419e-08	0.870141	4.15602e-13	NA	NA
TMEM258	2.811e-08	6.29559e-06	5.55282	4.9377e-13	2.5663e-10	7.227	Adipose_Subcutaneous	6.10475e-07	0.000155434	4.98787	9.54949e-11	2.98026e-08	6.47392	Ovary	9.16769e-13	5.57634e-10	-7.14246	1.29825e-16	9.68461e-14	-8.27374	NA	NA	NA	NA	NA	NA	1	1	1	0	3	1.62141	-7.2255	0.470114	-6.49218	-1.96896	8.05582	NA	NA	0.10493	4.9927e-13	0.638274	8.46032e-11	0.0489581	7.89487e-16	NA	NA	0.639663	1.80736e-10	0.967475	2.94419e-08	0.59769	4.5651e-13	NA	NA
TMEM258	2.811e-08	6.29559e-06	5.55282	4.9377e-13	2.5663e-10	7.227	Adipose_Subcutaneous	6.10475e-07	0.000155434	4.98787	9.54949e-11	2.98026e-08	6.47392	Pituitary	9.16769e-13	6.24359e-10	-7.14246	1.29825e-16	8.94497e-14	-8.27374	NA	NA	NA	NA	NA	NA	1	1	1	0	3	1.62141	-7.2255	0.470114	-6.49218	-1.08153	8.05582	NA	NA	0.10493	4.9927e-13	0.638274	8.46032e-11	0.27946	7.89487e-16	NA	NA	0.639663	1.80736e-10	0.967475	2.94419e-08	0.848089	4.00425e-13	NA	NA
TMEM258	2.811e-08	6.29559e-06	5.55282	4.9377e-13	2.5663e-10	7.227	Adipose_Subcutaneous	6.10475e-07	0.000155434	4.98787	9.54949e-11	2.98026e-08	6.47392	Skin_Not_Sun_Exposed_Suprapubic	1.07644e-11	5.75193e-09	6.79589	2.44972e-15	1.74226e-12	7.91615	NA	NA	NA	NA	NA	NA	1	1	1	0	3	1.62141	-7.2255	0.470114	-6.49218	1.76252	-7.72322	NA	NA	0.10493	4.9927e-13	0.638274	8.46032e-11	0.0779821	1.13429e-14	NA	NA	0.639663	1.80736e-10	0.967475	2.94419e-08	0.664342	5.92558e-12	NA	NA
TMEM258	2.811e-08	6.29559e-06	5.55282	4.9377e-13	2.5663e-10	7.227	Adipose_Subcutaneous	6.10475e-07	0.000155434	4.98787	9.54949e-11	2.98026e-08	6.47392	Skin_Sun_Exposed_Lower_leg	9.16769e-13	5.29107e-10	7.14246	1.29825e-16	7.88803e-14	8.27374	NA	NA	NA	NA	NA	NA	1	1	1	0	3	1.62141	-7.2255	0.470114	-6.49218	1.95534	-8.05582	NA	NA	0.10493	4.9927e-13	0.638274	8.46032e-11	0.0505426	7.89487e-16	NA	NA	0.639663	1.80736e-10	0.967475	2.94419e-08	0.612874	3.97571e-13	NA	NA
TMEM258	2.811e-08	6.29559e-06	5.55282	4.9377e-13	2.5663e-10	7.227	Adipose_Subcutaneous	6.10475e-07	0.000155434	4.98787	9.54949e-11	2.98026e-08	6.47392	Small_Intestine_Terminal_Ileum	9.16769e-13	5.84281e-10	7.14246	1.29825e-16	1.05184e-13	8.27374	NA	NA	NA	NA	NA	NA	1	1	1	0	3	1.62141	-7.2255	0.470114	-6.49218	2.10342	-8.05582	NA	NA	0.10493	4.9927e-13	0.638274	8.46032e-11	0.0354292	7.89487e-16	NA	NA	0.639663	1.80736e-10	0.967475	2.94419e-08	0.560897	5.25112e-13	NA	NA
TMEM258	2.811e-08	6.29559e-06	5.55282	4.9377e-13	2.5663e-10	7.227	Adipose_Subcutaneous	6.10475e-07	0.000155434	4.98787	9.54949e-11	2.98026e-08	6.47392	Stomach	9.16769e-13	6.24067e-10	-7.14246	1.29825e-16	8.94574e-14	-8.27374	NA	NA	NA	NA	NA	NA	1	1	1	0	3	1.62141	-7.2255	0.470114	-6.49218	-1.96896	8.05582	NA	NA	0.10493	4.9927e-13	0.638274	8.46032e-11	0.0489581	7.89487e-16	NA	NA	0.639663	1.80736e-10	0.967475	2.94419e-08	0.612803	5.21447e-13	NA	NA
TMEM258	2.811e-08	6.29559e-06	5.55282	4.9377e-13	2.5663e-10	7.227	Adipose_Subcutaneous	6.10475e-07	0.000155434	4.98787	9.54949e-11	2.98026e-08	6.47392	Testis	9.16769e-13	6.84617e-10	-7.14246	1.29825e-16	1.1676e-13	-8.27374	NA	NA	NA	NA	NA	NA	1	1	1	0	3	1.62141	-7.2255	0.470114	-6.49218	-1.96896	8.05582	NA	NA	0.10493	4.9927e-13	0.638274	8.46032e-11	0.0489581	7.89487e-16	NA	NA	0.639663	1.80736e-10	0.967475	2.94419e-08	0.617404	5.25288e-13	NA	NA
TMEM258	2.811e-08	6.29559e-06	5.55282	4.9377e-13	2.5663e-10	7.227	Adipose_Subcutaneous	6.10475e-07	0.000155434	4.98787	9.54949e-11	2.98026e-08	6.47392	smultixcan	9.16769e-13	5.99698e-10	-7.14246	1.29825e-16	7.64948e-14	-8.27374	NA	NA	NA	NA	NA	NA	1	1	1	0	3	1.62141	-7.2255	0.470114	-6.49218	-0.814528	8.05582	NA	NA	0.10493	4.9927e-13	0.638274	8.46032e-11	0.0723971	7.89487e-16	NA	NA	0.639663	1.80736e-10	0.967475	2.94419e-08	0.635573	4.11549e-13	NA	NA
TMEM258	2.811e-08	6.29559e-06	5.55282	4.9377e-13	2.5663e-10	7.227	Adipose_Visceral_Omentum	5.67876e-07	0.000154992	5.00183	7.97618e-11	2.6643e-08	6.50105	Adrenal_Gland	9.16769e-13	5.7421e-10	7.14246	1.29825e-16	1.02895e-13	8.27374	NA	NA	NA	NA	NA	NA	1	1	1	0	3	1.62141	-7.2255	0.458509	-6.52195	2.31462	-8.05582	NA	NA	0.10493	4.9927e-13	0.646586	6.93978e-11	0.0206338	7.89487e-16	NA	NA	0.639663	1.80736e-10	0.967557	2.25934e-08	0.491086	3.7773e-13	NA	NA
TMEM258	2.811e-08	6.29559e-06	5.55282	4.9377e-13	2.5663e-10	7.227	Adipose_Visceral_Omentum	5.67876e-07	0.000154992	5.00183	7.97618e-11	2.6643e-08	6.50105	Brain_Amygdala	9.16769e-13	1.03263e-09	-7.14246	1.29825e-16	1.4316e-13	-8.27374	NA	NA	NA	NA	NA	NA	1	1	1	0	3	1.62141	-7.2255	0.458509	-6.52195	-0.865157	8.05582	NA	NA	0.10493	4.9927e-13	0.646586	6.93978e-11	0.386952	7.89487e-16	NA	NA	0.639663	1.80736e-10	0.967557	2.25934e-08	0.896415	6.46281e-13	NA	NA
TMEM258	2.811e-08	6.29559e-06	5.55282	4.9377e-13	2.5663e-10	7.227	Adipose_Visceral_Omentum	5.67876e-07	0.000154992	5.00183	7.97618e-11	2.6643e-08	6.50105	Brain_Anterior_cingulate_cortex_BA24	1.07644e-11	8.6358e-09	-6.79589	2.44972e-15	1.56909e-12	-7.91615	NA	NA	NA	NA	NA	NA	1	1	1	0	3	1.62141	-7.2255	0.458509	-6.52195	-1.76747	7.72322	NA	NA	0.10493	4.9927e-13	0.646586	6.93978e-11	0.0771496	1.13429e-14	NA	NA	0.639663	1.80736e-10	0.967557	2.25934e-08	0.679891	6.93508e-12	NA	NA
TMEM258	2.811e-08	6.29559e-06	5.55282	4.9377e-13	2.5663e-10	7.227	Adipose_Visceral_Omentum	5.67876e-07	0.000154992	5.00183	7.97618e-11	2.6643e-08	6.50105	Brain_Caudate_basal_ganglia	9.16769e-13	6.89439e-10	7.14246	1.29825e-16	9.2673e-14	8.27374	NA	NA	NA	NA	NA	NA	1	1	1	0	3	1.62141	-7.2255	0.458509	-6.52195	1.93096	-8.05582	NA	NA	0.10493	4.9927e-13	0.646586	6.93978e-11	0.0534884	7.89487e-16	NA	NA	0.639663	1.80736e-10	0.967557	2.25934e-08	0.637511	4.61317e-13	NA	NA
TMEM258	2.811e-08	6.29559e-06	5.55282	4.9377e-13	2.5663e-10	7.227	Adipose_Visceral_Omentum	5.67876e-07	0.000154992	5.00183	7.97618e-11	2.6643e-08	6.50105	Brain_Cerebellar_Hemisphere	9.16769e-13	5.38071e-10	7.14246	1.29825e-16	7.25357e-14	8.27374	NA	NA	NA	NA	NA	NA	1	1	1	0	3	1.62141	-7.2255	0.458509	-6.52195	1.94998	-8.05582	NA	NA	0.10493	4.9927e-13	0.646586	6.93978e-11	0.0511791	7.89487e-16	NA	NA	0.639663	1.80736e-10	0.967557	2.25934e-08	0.61022	3.91122e-13	NA	NA
TMEM258	2.811e-08	6.29559e-06	5.55282	4.9377e-13	2.5663e-10	7.227	Adipose_Visceral_Omentum	5.67876e-07	0.000154992	5.00183	7.97618e-11	2.6643e-08	6.50105	Brain_Cerebellum	1.07644e-11	5.71735e-09	6.79589	2.44972e-15	1.355e-12	7.91615	NA	NA	NA	NA	NA	NA	1	1	1	0	3	1.62141	-7.2255	0.458509	-6.52195	1.74522	-7.72322	NA	NA	0.10493	4.9927e-13	0.646586	6.93978e-11	0.0809466	1.13429e-14	NA	NA	0.639663	1.80736e-10	0.967557	2.25934e-08	0.672006	5.79242e-12	NA	NA
TMEM258	2.811e-08	6.29559e-06	5.55282	4.9377e-13	2.5663e-10	7.227	Adipose_Visceral_Omentum	5.67876e-07	0.000154992	5.00183	7.97618e-11	2.6643e-08	6.50105	Brain_Cortex	1.07644e-11	7.11873e-09	6.79589	2.44972e-15	1.54741e-12	7.91615	NA	NA	NA	NA	NA	NA	1	1	1	0	3	1.62141	-7.2255	0.458509	-6.52195	1.73218	-7.72322	NA	NA	0.10493	4.9927e-13	0.646586	6.93978e-11	0.0832418	1.13429e-14	NA	NA	0.639663	1.80736e-10	0.967557	2.25934e-08	0.667647	6.38834e-12	NA	NA
TMEM258	2.811e-08	6.29559e-06	5.55282	4.9377e-13	2.5663e-10	7.227	Adipose_Visceral_Omentum	5.67876e-07	0.000154992	5.00183	7.97618e-11	2.6643e-08	6.50105	Brain_Frontal_Cortex_BA9	1.07644e-11	6.59993e-09	6.79589	2.44972e-15	1.32498e-12	7.91615	NA	NA	NA	NA	NA	NA	1	1	1	0	3	1.62141	-7.2255	0.458509	-6.52195	1.73223	-7.72322	NA	NA	0.10493	4.9927e-13	0.646586	6.93978e-11	0.0832334	1.13429e-14	NA	NA	0.639663	1.80736e-10	0.967557	2.25934e-08	0.669633	5.44457e-12	NA	NA
TMEM258	2.811e-08	6.29559e-06	5.55282	4.9377e-13	2.5663e-10	7.227	Adipose_Visceral_Omentum	5.67876e-07	0.000154992	5.00183	7.97618e-11	2.6643e-08	6.50105	Brain_Hippocampus	9.16769e-13	9.82197e-10	-7.14246	1.29825e-16	1.61521e-13	-8.27374	NA	NA	NA	NA	NA	NA	1	1	1	0	3	1.62141	-7.2255	0.458509	-6.52195	-0.872543	8.05582	NA	NA	0.10493	4.9927e-13	0.646586	6.93978e-11	0.382912	7.89487e-16	NA	NA	0.639663	1.80736e-10	0.967557	2.25934e-08	0.895212	6.99255e-13	NA	NA
TMEM258	2.811e-08	6.29559e-06	5.55282	4.9377e-13	2.5663e-10	7.227	Adipose_Visceral_Omentum	5.67876e-07	0.000154992	5.00183	7.97618e-11	2.6643e-08	6.50105	Brain_Hypothalamus	1.07644e-11	8.69644e-09	6.79589	2.44972e-15	1.98223e-12	7.91615	NA	NA	NA	NA	NA	NA	1	1	1	0	3	1.62141	-7.2255	0.458509	-6.52195	1.72913	-7.72322	NA	NA	0.10493	4.9927e-13	0.646586	6.93978e-11	0.0837862	1.13429e-14	NA	NA	0.639663	1.80736e-10	0.967557	2.25934e-08	0.685614	7.67166e-12	NA	NA
TMEM258	2.811e-08	6.29559e-06	5.55282	4.9377e-13	2.5663e-10	7.227	Adipose_Visceral_Omentum	5.67876e-07	0.000154992	5.00183	7.97618e-11	2.6643e-08	6.50105	Brain_Nucleus_accumbens_basal_ganglia	1.07644e-11	6.60985e-09	-6.79589	2.44972e-15	1.71701e-12	-7.91615	NA	NA	NA	NA	NA	NA	1	1	1	0	3	1.62141	-7.2255	0.458509	-6.52195	0.388579	7.72322	NA	NA	0.10493	4.9927e-13	0.646586	6.93978e-11	0.697587	1.13429e-14	NA	NA	0.639663	1.80736e-10	0.967557	2.25934e-08	0.956759	6.32315e-12	NA	NA
TMEM258	2.811e-08	6.29559e-06	5.55282	4.9377e-13	2.5663e-10	7.227	Adipose_Visceral_Omentum	5.67876e-07	0.000154992	5.00183	7.97618e-11	2.6643e-08	6.50105	Brain_Putamen_basal_ganglia	1.07644e-11	1.09263e-08	6.79589	2.44972e-15	2.35715e-12	7.91615	NA	NA	NA	NA	NA	NA	1	1	1	0	3	1.62141	-7.2255	0.458509	-6.52195	1.71892	-7.72322	NA	NA	0.10493	4.9927e-13	0.646586	6.93978e-11	0.085629	1.13429e-14	NA	NA	0.639663	1.80736e-10	0.967557	2.25934e-08	0.67406	8.6988e-12	NA	NA
TMEM258	2.811e-08	6.29559e-06	5.55282	4.9377e-13	2.5663e-10	7.227	Adipose_Visceral_Omentum	5.67876e-07	0.000154992	5.00183	7.97618e-11	2.6643e-08	6.50105	Brain_Spinal_cord_cervical_c-1	1.07644e-11	8.2428e-09	6.79589	2.44972e-15	1.79917e-12	7.91615	NA	NA	NA	NA	NA	NA	1	1	1	0	3	1.62141	-7.2255	0.458509	-6.52195	0.779865	-7.72322	NA	NA	0.10493	4.9927e-13	0.646586	6.93978e-11	0.43547	1.13429e-14	NA	NA	0.639663	1.80736e-10	0.967557	2.25934e-08	0.907188	7.69527e-12	NA	NA
TMEM258	2.811e-08	6.29559e-06	5.55282	4.9377e-13	2.5663e-10	7.227	Adipose_Visceral_Omentum	5.67876e-07	0.000154992	5.00183	7.97618e-11	2.6643e-08	6.50105	Brain_Substantia_nigra	9.16769e-13	7.5939e-10	7.14246	1.29825e-16	1.60486e-13	8.27374	NA	NA	NA	NA	NA	NA	1	1	1	0	3	1.62141	-7.2255	0.458509	-6.52195	1.9236	-8.05582	NA	NA	0.10493	4.9927e-13	0.646586	6.93978e-11	0.0544045	7.89487e-16	NA	NA	0.639663	1.80736e-10	0.967557	2.25934e-08	0.628213	6.2366e-13	NA	NA
TMEM258	2.811e-08	6.29559e-06	5.55282	4.9377e-13	2.5663e-10	7.227	Adipose_Visceral_Omentum	5.67876e-07	0.000154992	5.00183	7.97618e-11	2.6643e-08	6.50105	Cells_Cultured_fibroblasts	9.16769e-13	6.01272e-10	7.14246	1.29825e-16	1.0528e-13	8.27374	NA	NA	NA	NA	NA	NA	1	1	1	0	3	1.62141	-7.2255	0.458509	-6.52195	1.76516	-8.05582	NA	NA	0.10493	4.9927e-13	0.646586	6.93978e-11	0.0775367	7.89487e-16	NA	NA	0.639663	1.80736e-10	0.967557	2.25934e-08	0.644872	5.26821e-13	NA	NA
TMEM258	2.811e-08	6.29559e-06	5.55282	4.9377e-13	2.5663e-10	7.227	Adipose_Visceral_Omentum	5.67876e-07	0.000154992	5.00183	7.97618e-11	2.6643e-08	6.50105	Cells_EBV-transformed_lymphocytes	1.07644e-11	5.55919e-09	6.79589	2.44972e-15	1.42956e-12	7.91615	NA	NA	NA	NA	NA	NA	1	1	1	0	3	1.62141	-7.2255	0.458509	-6.52195	1.12912	-7.72322	NA	NA	0.10493	4.9927e-13	0.646586	6.93978e-11	0.258849	1.13429e-14	NA	NA	0.639663	1.80736e-10	0.967557	2.25934e-08	0.831368	5.79063e-12	NA	NA
TMEM258	2.811e-08	6.29559e-06	5.55282	4.9377e-13	2.5663e-10	7.227	Adipose_Visceral_Omentum	5.67876e-07	0.000154992	5.00183	7.97618e-11	2.6643e-08	6.50105	Lung	9.16769e-13	5.34555e-10	7.14246	1.29825e-16	7.44638e-14	8.27374	NA	NA	NA	NA	NA	NA	1	1	1	0	3	1.62141	-7.2255	0.458509	-6.52195	1.79756	-8.05582	NA	NA	0.10493	4.9927e-13	0.646586	6.93978e-11	0.0722467	7.89487e-16	NA	NA	0.639663	1.80736e-10	0.967557	2.25934e-08	0.632397	4.09395e-13	NA	NA
TMEM258	2.811e-08	6.29559e-06	5.55282	4.9377e-13	2.5663e-10	7.227	Adipose_Visceral_Omentum	5.67876e-07	0.000154992	5.00183	7.97618e-11	2.6643e-08	6.50105	Muscle_Skeletal	9.16769e-13	6.20067e-10	7.14246	1.29825e-16	7.41058e-14	8.27374	NA	NA	NA	NA	NA	NA	1	1	1	0	3	1.62141	-7.2255	0.458509	-6.52195	1.96896	-8.05582	NA	NA	0.10493	4.9927e-13	0.646586	6.93978e-11	0.0489581	7.89487e-16	NA	NA	0.639663	1.80736e-10	0.967557	2.25934e-08	0.605716	4.00333e-13	NA	NA
TMEM258	2.811e-08	6.29559e-06	5.55282	4.9377e-13	2.5663e-10	7.227	Adipose_Visceral_Omentum	5.67876e-07	0.000154992	5.00183	7.97618e-11	2.6643e-08	6.50105	Nerve_Tibial	9.16769e-13	4.92432e-10	-7.14246	1.29825e-16	7.86223e-14	-8.27374	NA	NA	NA	NA	NA	NA	1	1	1	0	3	1.62141	-7.2255	0.458509	-6.52195	-0.943076	8.05582	NA	NA	0.10493	4.9927e-13	0.646586	6.93978e-11	0.345642	7.89487e-16	NA	NA	0.639663	1.80736e-10	0.967557	2.25934e-08	0.870141	4.15602e-13	NA	NA
TMEM258	2.811e-08	6.29559e-06	5.55282	4.9377e-13	2.5663e-10	7.227	Adipose_Visceral_Omentum	5.67876e-07	0.000154992	5.00183	7.97618e-11	2.6643e-08	6.50105	Ovary	9.16769e-13	5.57634e-10	-7.14246	1.29825e-16	9.68461e-14	-8.27374	NA	NA	NA	NA	NA	NA	1	1	1	0	3	1.62141	-7.2255	0.458509	-6.52195	-1.96896	8.05582	NA	NA	0.10493	4.9927e-13	0.646586	6.93978e-11	0.0489581	7.89487e-16	NA	NA	0.639663	1.80736e-10	0.967557	2.25934e-08	0.59769	4.5651e-13	NA	NA
TMEM258	2.811e-08	6.29559e-06	5.55282	4.9377e-13	2.5663e-10	7.227	Adipose_Visceral_Omentum	5.67876e-07	0.000154992	5.00183	7.97618e-11	2.6643e-08	6.50105	Pituitary	9.16769e-13	6.24359e-10	-7.14246	1.29825e-16	8.94497e-14	-8.27374	NA	NA	NA	NA	NA	NA	1	1	1	0	3	1.62141	-7.2255	0.458509	-6.52195	-1.08153	8.05582	NA	NA	0.10493	4.9927e-13	0.646586	6.93978e-11	0.27946	7.89487e-16	NA	NA	0.639663	1.80736e-10	0.967557	2.25934e-08	0.848089	4.00425e-13	NA	NA
TMEM258	2.811e-08	6.29559e-06	5.55282	4.9377e-13	2.5663e-10	7.227	Adipose_Visceral_Omentum	5.67876e-07	0.000154992	5.00183	7.97618e-11	2.6643e-08	6.50105	Skin_Not_Sun_Exposed_Suprapubic	1.07644e-11	5.75193e-09	6.79589	2.44972e-15	1.74226e-12	7.91615	NA	NA	NA	NA	NA	NA	1	1	1	0	3	1.62141	-7.2255	0.458509	-6.52195	1.76252	-7.72322	NA	NA	0.10493	4.9927e-13	0.646586	6.93978e-11	0.0779821	1.13429e-14	NA	NA	0.639663	1.80736e-10	0.967557	2.25934e-08	0.664342	5.92558e-12	NA	NA
TMEM258	2.811e-08	6.29559e-06	5.55282	4.9377e-13	2.5663e-10	7.227	Adipose_Visceral_Omentum	5.67876e-07	0.000154992	5.00183	7.97618e-11	2.6643e-08	6.50105	Skin_Sun_Exposed_Lower_leg	9.16769e-13	5.29107e-10	7.14246	1.29825e-16	7.88803e-14	8.27374	NA	NA	NA	NA	NA	NA	1	1	1	0	3	1.62141	-7.2255	0.458509	-6.52195	1.95534	-8.05582	NA	NA	0.10493	4.9927e-13	0.646586	6.93978e-11	0.0505426	7.89487e-16	NA	NA	0.639663	1.80736e-10	0.967557	2.25934e-08	0.612874	3.97571e-13	NA	NA
TMEM258	2.811e-08	6.29559e-06	5.55282	4.9377e-13	2.5663e-10	7.227	Adipose_Visceral_Omentum	5.67876e-07	0.000154992	5.00183	7.97618e-11	2.6643e-08	6.50105	Small_Intestine_Terminal_Ileum	9.16769e-13	5.84281e-10	7.14246	1.29825e-16	1.05184e-13	8.27374	NA	NA	NA	NA	NA	NA	1	1	1	0	3	1.62141	-7.2255	0.458509	-6.52195	2.10342	-8.05582	NA	NA	0.10493	4.9927e-13	0.646586	6.93978e-11	0.0354292	7.89487e-16	NA	NA	0.639663	1.80736e-10	0.967557	2.25934e-08	0.560897	5.25112e-13	NA	NA
TMEM258	2.811e-08	6.29559e-06	5.55282	4.9377e-13	2.5663e-10	7.227	Adipose_Visceral_Omentum	5.67876e-07	0.000154992	5.00183	7.97618e-11	2.6643e-08	6.50105	Stomach	9.16769e-13	6.24067e-10	-7.14246	1.29825e-16	8.94574e-14	-8.27374	NA	NA	NA	NA	NA	NA	1	1	1	0	3	1.62141	-7.2255	0.458509	-6.52195	-1.96896	8.05582	NA	NA	0.10493	4.9927e-13	0.646586	6.93978e-11	0.0489581	7.89487e-16	NA	NA	0.639663	1.80736e-10	0.967557	2.25934e-08	0.612803	5.21447e-13	NA	NA
TMEM258	2.811e-08	6.29559e-06	5.55282	4.9377e-13	2.5663e-10	7.227	Adipose_Visceral_Omentum	5.67876e-07	0.000154992	5.00183	7.97618e-11	2.6643e-08	6.50105	Testis	9.16769e-13	6.84617e-10	-7.14246	1.29825e-16	1.1676e-13	-8.27374	NA	NA	NA	NA	NA	NA	1	1	1	0	3	1.62141	-7.2255	0.458509	-6.52195	-1.96896	8.05582	NA	NA	0.10493	4.9927e-13	0.646586	6.93978e-11	0.0489581	7.89487e-16	NA	NA	0.639663	1.80736e-10	0.967557	2.25934e-08	0.617404	5.25288e-13	NA	NA
TMEM258	2.811e-08	6.29559e-06	5.55282	4.9377e-13	2.5663e-10	7.227	Adipose_Visceral_Omentum	5.67876e-07	0.000154992	5.00183	7.97618e-11	2.6643e-08	6.50105	smultixcan	9.16769e-13	5.99698e-10	-7.14246	1.29825e-16	7.64948e-14	-8.27374	NA	NA	NA	NA	NA	NA	1	1	1	0	3	1.62141	-7.2255	0.458509	-6.52195	-0.814528	8.05582	NA	NA	0.10493	4.9927e-13	0.646586	6.93978e-11	0.0723971	7.89487e-16	NA	NA	0.639663	1.80736e-10	0.967557	2.25934e-08	0.635573	4.11549e-13	NA	NA
TMEM258	2.811e-08	6.29559e-06	5.55282	4.9377e-13	2.5663e-10	7.227	Adrenal_Gland	6.53905e-06	0.00135843	4.50817	3.27117e-09	7.84426e-07	5.91738	Adrenal_Gland	9.16769e-13	5.7421e-10	7.14246	1.29825e-16	1.02895e-13	8.27374	NA	NA	NA	NA	NA	NA	1	1	1	0	3	1.62141	-7.2255	0.330171	-5.95287	2.31462	-8.05582	NA	NA	0.10493	4.9927e-13	0.74127	2.63486e-09	0.0206338	7.89487e-16	NA	NA	0.639663	1.80736e-10	0.976008	6.86092e-07	0.491086	3.7773e-13	NA	NA
TMEM258	2.811e-08	6.29559e-06	5.55282	4.9377e-13	2.5663e-10	7.227	Adrenal_Gland	6.53905e-06	0.00135843	4.50817	3.27117e-09	7.84426e-07	5.91738	Brain_Amygdala	9.16769e-13	1.03263e-09	-7.14246	1.29825e-16	1.4316e-13	-8.27374	NA	NA	NA	NA	NA	NA	1	1	1	0	3	1.62141	-7.2255	0.330171	-5.95287	-0.865157	8.05582	NA	NA	0.10493	4.9927e-13	0.74127	2.63486e-09	0.386952	7.89487e-16	NA	NA	0.639663	1.80736e-10	0.976008	6.86092e-07	0.896415	6.46281e-13	NA	NA
TMEM258	2.811e-08	6.29559e-06	5.55282	4.9377e-13	2.5663e-10	7.227	Adrenal_Gland	6.53905e-06	0.00135843	4.50817	3.27117e-09	7.84426e-07	5.91738	Brain_Anterior_cingulate_cortex_BA24	1.07644e-11	8.6358e-09	-6.79589	2.44972e-15	1.56909e-12	-7.91615	NA	NA	NA	NA	NA	NA	1	1	1	0	3	1.62141	-7.2255	0.330171	-5.95287	-1.76747	7.72322	NA	NA	0.10493	4.9927e-13	0.74127	2.63486e-09	0.0771496	1.13429e-14	NA	NA	0.639663	1.80736e-10	0.976008	6.86092e-07	0.679891	6.93508e-12	NA	NA
TMEM258	2.811e-08	6.29559e-06	5.55282	4.9377e-13	2.5663e-10	7.227	Adrenal_Gland	6.53905e-06	0.00135843	4.50817	3.27117e-09	7.84426e-07	5.91738	Brain_Caudate_basal_ganglia	9.16769e-13	6.89439e-10	7.14246	1.29825e-16	9.2673e-14	8.27374	NA	NA	NA	NA	NA	NA	1	1	1	0	3	1.62141	-7.2255	0.330171	-5.95287	1.93096	-8.05582	NA	NA	0.10493	4.9927e-13	0.74127	2.63486e-09	0.0534884	7.89487e-16	NA	NA	0.639663	1.80736e-10	0.976008	6.86092e-07	0.637511	4.61317e-13	NA	NA
TMEM258	2.811e-08	6.29559e-06	5.55282	4.9377e-13	2.5663e-10	7.227	Adrenal_Gland	6.53905e-06	0.00135843	4.50817	3.27117e-09	7.84426e-07	5.91738	Brain_Cerebellar_Hemisphere	9.16769e-13	5.38071e-10	7.14246	1.29825e-16	7.25357e-14	8.27374	NA	NA	NA	NA	NA	NA	1	1	1	0	3	1.62141	-7.2255	0.330171	-5.95287	1.94998	-8.05582	NA	NA	0.10493	4.9927e-13	0.74127	2.63486e-09	0.0511791	7.89487e-16	NA	NA	0.639663	1.80736e-10	0.976008	6.86092e-07	0.61022	3.91122e-13	NA	NA
TMEM258	2.811e-08	6.29559e-06	5.55282	4.9377e-13	2.5663e-10	7.227	Adrenal_Gland	6.53905e-06	0.00135843	4.50817	3.27117e-09	7.84426e-07	5.91738	Brain_Cerebellum	1.07644e-11	5.71735e-09	6.79589	2.44972e-15	1.355e-12	7.91615	NA	NA	NA	NA	NA	NA	1	1	1	0	3	1.62141	-7.2255	0.330171	-5.95287	1.74522	-7.72322	NA	NA	0.10493	4.9927e-13	0.74127	2.63486e-09	0.0809466	1.13429e-14	NA	NA	0.639663	1.80736e-10	0.976008	6.86092e-07	0.672006	5.79242e-12	NA	NA
TMEM258	2.811e-08	6.29559e-06	5.55282	4.9377e-13	2.5663e-10	7.227	Adrenal_Gland	6.53905e-06	0.00135843	4.50817	3.27117e-09	7.84426e-07	5.91738	Brain_Cortex	1.07644e-11	7.11873e-09	6.79589	2.44972e-15	1.54741e-12	7.91615	NA	NA	NA	NA	NA	NA	1	1	1	0	3	1.62141	-7.2255	0.330171	-5.95287	1.73218	-7.72322	NA	NA	0.10493	4.9927e-13	0.74127	2.63486e-09	0.0832418	1.13429e-14	NA	NA	0.639663	1.80736e-10	0.976008	6.86092e-07	0.667647	6.38834e-12	NA	NA
TMEM258	2.811e-08	6.29559e-06	5.55282	4.9377e-13	2.5663e-10	7.227	Adrenal_Gland	6.53905e-06	0.00135843	4.50817	3.27117e-09	7.84426e-07	5.91738	Brain_Frontal_Cortex_BA9	1.07644e-11	6.59993e-09	6.79589	2.44972e-15	1.32498e-12	7.91615	NA	NA	NA	NA	NA	NA	1	1	1	0	3	1.62141	-7.2255	0.330171	-5.95287	1.73223	-7.72322	NA	NA	0.10493	4.9927e-13	0.74127	2.63486e-09	0.0832334	1.13429e-14	NA	NA	0.639663	1.80736e-10	0.976008	6.86092e-07	0.669633	5.44457e-12	NA	NA
TMEM258	2.811e-08	6.29559e-06	5.55282	4.9377e-13	2.5663e-10	7.227	Adrenal_Gland	6.53905e-06	0.00135843	4.50817	3.27117e-09	7.84426e-07	5.91738	Brain_Hippocampus	9.16769e-13	9.82197e-10	-7.14246	1.29825e-16	1.61521e-13	-8.27374	NA	NA	NA	NA	NA	NA	1	1	1	0	3	1.62141	-7.2255	0.330171	-5.95287	-0.872543	8.05582	NA	NA	0.10493	4.9927e-13	0.74127	2.63486e-09	0.382912	7.89487e-16	NA	NA	0.639663	1.80736e-10	0.976008	6.86092e-07	0.895212	6.99255e-13	NA	NA
TMEM258	2.811e-08	6.29559e-06	5.55282	4.9377e-13	2.5663e-10	7.227	Adrenal_Gland	6.53905e-06	0.00135843	4.50817	3.27117e-09	7.84426e-07	5.91738	Brain_Hypothalamus	1.07644e-11	8.69644e-09	6.79589	2.44972e-15	1.98223e-12	7.91615	NA	NA	NA	NA	NA	NA	1	1	1	0	3	1.62141	-7.2255	0.330171	-5.95287	1.72913	-7.72322	NA	NA	0.10493	4.9927e-13	0.74127	2.63486e-09	0.0837862	1.13429e-14	NA	NA	0.639663	1.80736e-10	0.976008	6.86092e-07	0.685614	7.67166e-12	NA	NA
TMEM258	2.811e-08	6.29559e-06	5.55282	4.9377e-13	2.5663e-10	7.227	Adrenal_Gland	6.53905e-06	0.00135843	4.50817	3.27117e-09	7.84426e-07	5.91738	Brain_Nucleus_accumbens_basal_ganglia	1.07644e-11	6.60985e-09	-6.79589	2.44972e-15	1.71701e-12	-7.91615	NA	NA	NA	NA	NA	NA	1	1	1	0	3	1.62141	-7.2255	0.330171	-5.95287	0.388579	7.72322	NA	NA	0.10493	4.9927e-13	0.74127	2.63486e-09	0.697587	1.13429e-14	NA	NA	0.639663	1.80736e-10	0.976008	6.86092e-07	0.956759	6.32315e-12	NA	NA
TMEM258	2.811e-08	6.29559e-06	5.55282	4.9377e-13	2.5663e-10	7.227	Adrenal_Gland	6.53905e-06	0.00135843	4.50817	3.27117e-09	7.84426e-07	5.91738	Brain_Putamen_basal_ganglia	1.07644e-11	1.09263e-08	6.79589	2.44972e-15	2.35715e-12	7.91615	NA	NA	NA	NA	NA	NA	1	1	1	0	3	1.62141	-7.2255	0.330171	-5.95287	1.71892	-7.72322	NA	NA	0.10493	4.9927e-13	0.74127	2.63486e-09	0.085629	1.13429e-14	NA	NA	0.639663	1.80736e-10	0.976008	6.86092e-07	0.67406	8.6988e-12	NA	NA
TMEM258	2.811e-08	6.29559e-06	5.55282	4.9377e-13	2.5663e-10	7.227	Adrenal_Gland	6.53905e-06	0.00135843	4.50817	3.27117e-09	7.84426e-07	5.91738	Brain_Spinal_cord_cervical_c-1	1.07644e-11	8.2428e-09	6.79589	2.44972e-15	1.79917e-12	7.91615	NA	NA	NA	NA	NA	NA	1	1	1	0	3	1.62141	-7.2255	0.330171	-5.95287	0.779865	-7.72322	NA	NA	0.10493	4.9927e-13	0.74127	2.63486e-09	0.43547	1.13429e-14	NA	NA	0.639663	1.80736e-10	0.976008	6.86092e-07	0.907188	7.69527e-12	NA	NA
TMEM258	2.811e-08	6.29559e-06	5.55282	4.9377e-13	2.5663e-10	7.227	Adrenal_Gland	6.53905e-06	0.00135843	4.50817	3.27117e-09	7.84426e-07	5.91738	Brain_Substantia_nigra	9.16769e-13	7.5939e-10	7.14246	1.29825e-16	1.60486e-13	8.27374	NA	NA	NA	NA	NA	NA	1	1	1	0	3	1.62141	-7.2255	0.330171	-5.95287	1.9236	-8.05582	NA	NA	0.10493	4.9927e-13	0.74127	2.63486e-09	0.0544045	7.89487e-16	NA	NA	0.639663	1.80736e-10	0.976008	6.86092e-07	0.628213	6.2366e-13	NA	NA
TMEM258	2.811e-08	6.29559e-06	5.55282	4.9377e-13	2.5663e-10	7.227	Adrenal_Gland	6.53905e-06	0.00135843	4.50817	3.27117e-09	7.84426e-07	5.91738	Cells_Cultured_fibroblasts	9.16769e-13	6.01272e-10	7.14246	1.29825e-16	1.0528e-13	8.27374	NA	NA	NA	NA	NA	NA	1	1	1	0	3	1.62141	-7.2255	0.330171	-5.95287	1.76516	-8.05582	NA	NA	0.10493	4.9927e-13	0.74127	2.63486e-09	0.0775367	7.89487e-16	NA	NA	0.639663	1.80736e-10	0.976008	6.86092e-07	0.644872	5.26821e-13	NA	NA
TMEM258	2.811e-08	6.29559e-06	5.55282	4.9377e-13	2.5663e-10	7.227	Adrenal_Gland	6.53905e-06	0.00135843	4.50817	3.27117e-09	7.84426e-07	5.91738	Cells_EBV-transformed_lymphocytes	1.07644e-11	5.55919e-09	6.79589	2.44972e-15	1.42956e-12	7.91615	NA	NA	NA	NA	NA	NA	1	1	1	0	3	1.62141	-7.2255	0.330171	-5.95287	1.12912	-7.72322	NA	NA	0.10493	4.9927e-13	0.74127	2.63486e-09	0.258849	1.13429e-14	NA	NA	0.639663	1.80736e-10	0.976008	6.86092e-07	0.831368	5.79063e-12	NA	NA
TMEM258	2.811e-08	6.29559e-06	5.55282	4.9377e-13	2.5663e-10	7.227	Adrenal_Gland	6.53905e-06	0.00135843	4.50817	3.27117e-09	7.84426e-07	5.91738	Lung	9.16769e-13	5.34555e-10	7.14246	1.29825e-16	7.44638e-14	8.27374	NA	NA	NA	NA	NA	NA	1	1	1	0	3	1.62141	-7.2255	0.330171	-5.95287	1.79756	-8.05582	NA	NA	0.10493	4.9927e-13	0.74127	2.63486e-09	0.0722467	7.89487e-16	NA	NA	0.639663	1.80736e-10	0.976008	6.86092e-07	0.632397	4.09395e-13	NA	NA
TMEM258	2.811e-08	6.29559e-06	5.55282	4.9377e-13	2.5663e-10	7.227	Adrenal_Gland	6.53905e-06	0.00135843	4.50817	3.27117e-09	7.84426e-07	5.91738	Muscle_Skeletal	9.16769e-13	6.20067e-10	7.14246	1.29825e-16	7.41058e-14	8.27374	NA	NA	NA	NA	NA	NA	1	1	1	0	3	1.62141	-7.2255	0.330171	-5.95287	1.96896	-8.05582	NA	NA	0.10493	4.9927e-13	0.74127	2.63486e-09	0.0489581	7.89487e-16	NA	NA	0.639663	1.80736e-10	0.976008	6.86092e-07	0.605716	4.00333e-13	NA	NA
TMEM258	2.811e-08	6.29559e-06	5.55282	4.9377e-13	2.5663e-10	7.227	Adrenal_Gland	6.53905e-06	0.00135843	4.50817	3.27117e-09	7.84426e-07	5.91738	Nerve_Tibial	9.16769e-13	4.92432e-10	-7.14246	1.29825e-16	7.86223e-14	-8.27374	NA	NA	NA	NA	NA	NA	1	1	1	0	3	1.62141	-7.2255	0.330171	-5.95287	-0.943076	8.05582	NA	NA	0.10493	4.9927e-13	0.74127	2.63486e-09	0.345642	7.89487e-16	NA	NA	0.639663	1.80736e-10	0.976008	6.86092e-07	0.870141	4.15602e-13	NA	NA
TMEM258	2.811e-08	6.29559e-06	5.55282	4.9377e-13	2.5663e-10	7.227	Adrenal_Gland	6.53905e-06	0.00135843	4.50817	3.27117e-09	7.84426e-07	5.91738	Ovary	9.16769e-13	5.57634e-10	-7.14246	1.29825e-16	9.68461e-14	-8.27374	NA	NA	NA	NA	NA	NA	1	1	1	0	3	1.62141	-7.2255	0.330171	-5.95287	-1.96896	8.05582	NA	NA	0.10493	4.9927e-13	0.74127	2.63486e-09	0.0489581	7.89487e-16	NA	NA	0.639663	1.80736e-10	0.976008	6.86092e-07	0.59769	4.5651e-13	NA	NA
TMEM258	2.811e-08	6.29559e-06	5.55282	4.9377e-13	2.5663e-10	7.227	Adrenal_Gland	6.53905e-06	0.00135843	4.50817	3.27117e-09	7.84426e-07	5.91738	Pituitary	9.16769e-13	6.24359e-10	-7.14246	1.29825e-16	8.94497e-14	-8.27374	NA	NA	NA	NA	NA	NA	1	1	1	0	3	1.62141	-7.2255	0.330171	-5.95287	-1.08153	8.05582	NA	NA	0.10493	4.9927e-13	0.74127	2.63486e-09	0.27946	7.89487e-16	NA	NA	0.639663	1.80736e-10	0.976008	6.86092e-07	0.848089	4.00425e-13	NA	NA
TMEM258	2.811e-08	6.29559e-06	5.55282	4.9377e-13	2.5663e-10	7.227	Adrenal_Gland	6.53905e-06	0.00135843	4.50817	3.27117e-09	7.84426e-07	5.91738	Skin_Not_Sun_Exposed_Suprapubic	1.07644e-11	5.75193e-09	6.79589	2.44972e-15	1.74226e-12	7.91615	NA	NA	NA	NA	NA	NA	1	1	1	0	3	1.62141	-7.2255	0.330171	-5.95287	1.76252	-7.72322	NA	NA	0.10493	4.9927e-13	0.74127	2.63486e-09	0.0779821	1.13429e-14	NA	NA	0.639663	1.80736e-10	0.976008	6.86092e-07	0.664342	5.92558e-12	NA	NA
TMEM258	2.811e-08	6.29559e-06	5.55282	4.9377e-13	2.5663e-10	7.227	Adrenal_Gland	6.53905e-06	0.00135843	4.50817	3.27117e-09	7.84426e-07	5.91738	Skin_Sun_Exposed_Lower_leg	9.16769e-13	5.29107e-10	7.14246	1.29825e-16	7.88803e-14	8.27374	NA	NA	NA	NA	NA	NA	1	1	1	0	3	1.62141	-7.2255	0.330171	-5.95287	1.95534	-8.05582	NA	NA	0.10493	4.9927e-13	0.74127	2.63486e-09	0.0505426	7.89487e-16	NA	NA	0.639663	1.80736e-10	0.976008	6.86092e-07	0.612874	3.97571e-13	NA	NA
TMEM258	2.811e-08	6.29559e-06	5.55282	4.9377e-13	2.5663e-10	7.227	Adrenal_Gland	6.53905e-06	0.00135843	4.50817	3.27117e-09	7.84426e-07	5.91738	Small_Intestine_Terminal_Ileum	9.16769e-13	5.84281e-10	7.14246	1.29825e-16	1.05184e-13	8.27374	NA	NA	NA	NA	NA	NA	1	1	1	0	3	1.62141	-7.2255	0.330171	-5.95287	2.10342	-8.05582	NA	NA	0.10493	4.9927e-13	0.74127	2.63486e-09	0.0354292	7.89487e-16	NA	NA	0.639663	1.80736e-10	0.976008	6.86092e-07	0.560897	5.25112e-13	NA	NA
TMEM258	2.811e-08	6.29559e-06	5.55282	4.9377e-13	2.5663e-10	7.227	Adrenal_Gland	6.53905e-06	0.00135843	4.50817	3.27117e-09	7.84426e-07	5.91738	Stomach	9.16769e-13	6.24067e-10	-7.14246	1.29825e-16	8.94574e-14	-8.27374	NA	NA	NA	NA	NA	NA	1	1	1	0	3	1.62141	-7.2255	0.330171	-5.95287	-1.96896	8.05582	NA	NA	0.10493	4.9927e-13	0.74127	2.63486e-09	0.0489581	7.89487e-16	NA	NA	0.639663	1.80736e-10	0.976008	6.86092e-07	0.612803	5.21447e-13	NA	NA
TMEM258	2.811e-08	6.29559e-06	5.55282	4.9377e-13	2.5663e-10	7.227	Adrenal_Gland	6.53905e-06	0.00135843	4.50817	3.27117e-09	7.84426e-07	5.91738	Testis	9.16769e-13	6.84617e-10	-7.14246	1.29825e-16	1.1676e-13	-8.27374	NA	NA	NA	NA	NA	NA	1	1	1	0	3	1.62141	-7.2255	0.330171	-5.95287	-1.96896	8.05582	NA	NA	0.10493	4.9927e-13	0.74127	2.63486e-09	0.0489581	7.89487e-16	NA	NA	0.639663	1.80736e-10	0.976008	6.86092e-07	0.617404	5.25288e-13	NA	NA
TMEM258	2.811e-08	6.29559e-06	5.55282	4.9377e-13	2.5663e-10	7.227	Adrenal_Gland	6.53905e-06	0.00135843	4.50817	3.27117e-09	7.84426e-07	5.91738	smultixcan	9.16769e-13	5.99698e-10	-7.14246	1.29825e-16	7.64948e-14	-8.27374	NA	NA	NA	NA	NA	NA	1	1	1	0	3	1.62141	-7.2255	0.330171	-5.95287	-0.814528	8.05582	NA	NA	0.10493	4.9927e-13	0.74127	2.63486e-09	0.0723971	7.89487e-16	NA	NA	0.639663	1.80736e-10	0.976008	6.86092e-07	0.635573	4.11549e-13	NA	NA
TMEM258	2.811e-08	6.29559e-06	5.55282	4.9377e-13	2.5663e-10	7.227	Artery_Aorta	1.11801e-05	0.00191211	4.39299	3.77456e-09	1.24773e-06	5.89378	Adrenal_Gland	9.16769e-13	5.7421e-10	7.14246	1.29825e-16	1.02895e-13	8.27374	NA	NA	NA	NA	NA	NA	1	1	1	0	3	1.62141	-7.2255	0.147322	-5.96115	2.31462	-8.05582	NA	NA	0.10493	4.9927e-13	0.882878	2.50466e-09	0.0206338	7.89487e-16	NA	NA	0.639663	1.80736e-10	0.992227	6.82412e-07	0.491086	3.7773e-13	NA	NA
TMEM258	2.811e-08	6.29559e-06	5.55282	4.9377e-13	2.5663e-10	7.227	Artery_Aorta	1.11801e-05	0.00191211	4.39299	3.77456e-09	1.24773e-06	5.89378	Brain_Amygdala	9.16769e-13	1.03263e-09	-7.14246	1.29825e-16	1.4316e-13	-8.27374	NA	NA	NA	NA	NA	NA	1	1	1	0	3	1.62141	-7.2255	0.147322	-5.96115	-0.865157	8.05582	NA	NA	0.10493	4.9927e-13	0.882878	2.50466e-09	0.386952	7.89487e-16	NA	NA	0.639663	1.80736e-10	0.992227	6.82412e-07	0.896415	6.46281e-13	NA	NA
TMEM258	2.811e-08	6.29559e-06	5.55282	4.9377e-13	2.5663e-10	7.227	Artery_Aorta	1.11801e-05	0.00191211	4.39299	3.77456e-09	1.24773e-06	5.89378	Brain_Anterior_cingulate_cortex_BA24	1.07644e-11	8.6358e-09	-6.79589	2.44972e-15	1.56909e-12	-7.91615	NA	NA	NA	NA	NA	NA	1	1	1	0	3	1.62141	-7.2255	0.147322	-5.96115	-1.76747	7.72322	NA	NA	0.10493	4.9927e-13	0.882878	2.50466e-09	0.0771496	1.13429e-14	NA	NA	0.639663	1.80736e-10	0.992227	6.82412e-07	0.679891	6.93508e-12	NA	NA
TMEM258	2.811e-08	6.29559e-06	5.55282	4.9377e-13	2.5663e-10	7.227	Artery_Aorta	1.11801e-05	0.00191211	4.39299	3.77456e-09	1.24773e-06	5.89378	Brain_Caudate_basal_ganglia	9.16769e-13	6.89439e-10	7.14246	1.29825e-16	9.2673e-14	8.27374	NA	NA	NA	NA	NA	NA	1	1	1	0	3	1.62141	-7.2255	0.147322	-5.96115	1.93096	-8.05582	NA	NA	0.10493	4.9927e-13	0.882878	2.50466e-09	0.0534884	7.89487e-16	NA	NA	0.639663	1.80736e-10	0.992227	6.82412e-07	0.637511	4.61317e-13	NA	NA
TMEM258	2.811e-08	6.29559e-06	5.55282	4.9377e-13	2.5663e-10	7.227	Artery_Aorta	1.11801e-05	0.00191211	4.39299	3.77456e-09	1.24773e-06	5.89378	Brain_Cerebellar_Hemisphere	9.16769e-13	5.38071e-10	7.14246	1.29825e-16	7.25357e-14	8.27374	NA	NA	NA	NA	NA	NA	1	1	1	0	3	1.62141	-7.2255	0.147322	-5.96115	1.94998	-8.05582	NA	NA	0.10493	4.9927e-13	0.882878	2.50466e-09	0.0511791	7.89487e-16	NA	NA	0.639663	1.80736e-10	0.992227	6.82412e-07	0.61022	3.91122e-13	NA	NA
TMEM258	2.811e-08	6.29559e-06	5.55282	4.9377e-13	2.5663e-10	7.227	Artery_Aorta	1.11801e-05	0.00191211	4.39299	3.77456e-09	1.24773e-06	5.89378	Brain_Cerebellum	1.07644e-11	5.71735e-09	6.79589	2.44972e-15	1.355e-12	7.91615	NA	NA	NA	NA	NA	NA	1	1	1	0	3	1.62141	-7.2255	0.147322	-5.96115	1.74522	-7.72322	NA	NA	0.10493	4.9927e-13	0.882878	2.50466e-09	0.0809466	1.13429e-14	NA	NA	0.639663	1.80736e-10	0.992227	6.82412e-07	0.672006	5.79242e-12	NA	NA
TMEM258	2.811e-08	6.29559e-06	5.55282	4.9377e-13	2.5663e-10	7.227	Artery_Aorta	1.11801e-05	0.00191211	4.39299	3.77456e-09	1.24773e-06	5.89378	Brain_Cortex	1.07644e-11	7.11873e-09	6.79589	2.44972e-15	1.54741e-12	7.91615	NA	NA	NA	NA	NA	NA	1	1	1	0	3	1.62141	-7.2255	0.147322	-5.96115	1.73218	-7.72322	NA	NA	0.10493	4.9927e-13	0.882878	2.50466e-09	0.0832418	1.13429e-14	NA	NA	0.639663	1.80736e-10	0.992227	6.82412e-07	0.667647	6.38834e-12	NA	NA
TMEM258	2.811e-08	6.29559e-06	5.55282	4.9377e-13	2.5663e-10	7.227	Artery_Aorta	1.11801e-05	0.00191211	4.39299	3.77456e-09	1.24773e-06	5.89378	Brain_Frontal_Cortex_BA9	1.07644e-11	6.59993e-09	6.79589	2.44972e-15	1.32498e-12	7.91615	NA	NA	NA	NA	NA	NA	1	1	1	0	3	1.62141	-7.2255	0.147322	-5.96115	1.73223	-7.72322	NA	NA	0.10493	4.9927e-13	0.882878	2.50466e-09	0.0832334	1.13429e-14	NA	NA	0.639663	1.80736e-10	0.992227	6.82412e-07	0.669633	5.44457e-12	NA	NA
TMEM258	2.811e-08	6.29559e-06	5.55282	4.9377e-13	2.5663e-10	7.227	Artery_Aorta	1.11801e-05	0.00191211	4.39299	3.77456e-09	1.24773e-06	5.89378	Brain_Hippocampus	9.16769e-13	9.82197e-10	-7.14246	1.29825e-16	1.61521e-13	-8.27374	NA	NA	NA	NA	NA	NA	1	1	1	0	3	1.62141	-7.2255	0.147322	-5.96115	-0.872543	8.05582	NA	NA	0.10493	4.9927e-13	0.882878	2.50466e-09	0.382912	7.89487e-16	NA	NA	0.639663	1.80736e-10	0.992227	6.82412e-07	0.895212	6.99255e-13	NA	NA
TMEM258	2.811e-08	6.29559e-06	5.55282	4.9377e-13	2.5663e-10	7.227	Artery_Aorta	1.11801e-05	0.00191211	4.39299	3.77456e-09	1.24773e-06	5.89378	Brain_Hypothalamus	1.07644e-11	8.69644e-09	6.79589	2.44972e-15	1.98223e-12	7.91615	NA	NA	NA	NA	NA	NA	1	1	1	0	3	1.62141	-7.2255	0.147322	-5.96115	1.72913	-7.72322	NA	NA	0.10493	4.9927e-13	0.882878	2.50466e-09	0.0837862	1.13429e-14	NA	NA	0.639663	1.80736e-10	0.992227	6.82412e-07	0.685614	7.67166e-12	NA	NA
TMEM258	2.811e-08	6.29559e-06	5.55282	4.9377e-13	2.5663e-10	7.227	Artery_Aorta	1.11801e-05	0.00191211	4.39299	3.77456e-09	1.24773e-06	5.89378	Brain_Nucleus_accumbens_basal_ganglia	1.07644e-11	6.60985e-09	-6.79589	2.44972e-15	1.71701e-12	-7.91615	NA	NA	NA	NA	NA	NA	1	1	1	0	3	1.62141	-7.2255	0.147322	-5.96115	0.388579	7.72322	NA	NA	0.10493	4.9927e-13	0.882878	2.50466e-09	0.697587	1.13429e-14	NA	NA	0.639663	1.80736e-10	0.992227	6.82412e-07	0.956759	6.32315e-12	NA	NA
TMEM258	2.811e-08	6.29559e-06	5.55282	4.9377e-13	2.5663e-10	7.227	Artery_Aorta	1.11801e-05	0.00191211	4.39299	3.77456e-09	1.24773e-06	5.89378	Brain_Putamen_basal_ganglia	1.07644e-11	1.09263e-08	6.79589	2.44972e-15	2.35715e-12	7.91615	NA	NA	NA	NA	NA	NA	1	1	1	0	3	1.62141	-7.2255	0.147322	-5.96115	1.71892	-7.72322	NA	NA	0.10493	4.9927e-13	0.882878	2.50466e-09	0.085629	1.13429e-14	NA	NA	0.639663	1.80736e-10	0.992227	6.82412e-07	0.67406	8.6988e-12	NA	NA
TMEM258	2.811e-08	6.29559e-06	5.55282	4.9377e-13	2.5663e-10	7.227	Artery_Aorta	1.11801e-05	0.00191211	4.39299	3.77456e-09	1.24773e-06	5.89378	Brain_Spinal_cord_cervical_c-1	1.07644e-11	8.2428e-09	6.79589	2.44972e-15	1.79917e-12	7.91615	NA	NA	NA	NA	NA	NA	1	1	1	0	3	1.62141	-7.2255	0.147322	-5.96115	0.779865	-7.72322	NA	NA	0.10493	4.9927e-13	0.882878	2.50466e-09	0.43547	1.13429e-14	NA	NA	0.639663	1.80736e-10	0.992227	6.82412e-07	0.907188	7.69527e-12	NA	NA
TMEM258	2.811e-08	6.29559e-06	5.55282	4.9377e-13	2.5663e-10	7.227	Artery_Aorta	1.11801e-05	0.00191211	4.39299	3.77456e-09	1.24773e-06	5.89378	Brain_Substantia_nigra	9.16769e-13	7.5939e-10	7.14246	1.29825e-16	1.60486e-13	8.27374	NA	NA	NA	NA	NA	NA	1	1	1	0	3	1.62141	-7.2255	0.147322	-5.96115	1.9236	-8.05582	NA	NA	0.10493	4.9927e-13	0.882878	2.50466e-09	0.0544045	7.89487e-16	NA	NA	0.639663	1.80736e-10	0.992227	6.82412e-07	0.628213	6.2366e-13	NA	NA
TMEM258	2.811e-08	6.29559e-06	5.55282	4.9377e-13	2.5663e-10	7.227	Artery_Aorta	1.11801e-05	0.00191211	4.39299	3.77456e-09	1.24773e-06	5.89378	Cells_Cultured_fibroblasts	9.16769e-13	6.01272e-10	7.14246	1.29825e-16	1.0528e-13	8.27374	NA	NA	NA	NA	NA	NA	1	1	1	0	3	1.62141	-7.2255	0.147322	-5.96115	1.76516	-8.05582	NA	NA	0.10493	4.9927e-13	0.882878	2.50466e-09	0.0775367	7.89487e-16	NA	NA	0.639663	1.80736e-10	0.992227	6.82412e-07	0.644872	5.26821e-13	NA	NA
TMEM258	2.811e-08	6.29559e-06	5.55282	4.9377e-13	2.5663e-10	7.227	Artery_Aorta	1.11801e-05	0.00191211	4.39299	3.77456e-09	1.24773e-06	5.89378	Cells_EBV-transformed_lymphocytes	1.07644e-11	5.55919e-09	6.79589	2.44972e-15	1.42956e-12	7.91615	NA	NA	NA	NA	NA	NA	1	1	1	0	3	1.62141	-7.2255	0.147322	-5.96115	1.12912	-7.72322	NA	NA	0.10493	4.9927e-13	0.882878	2.50466e-09	0.258849	1.13429e-14	NA	NA	0.639663	1.80736e-10	0.992227	6.82412e-07	0.831368	5.79063e-12	NA	NA
TMEM258	2.811e-08	6.29559e-06	5.55282	4.9377e-13	2.5663e-10	7.227	Artery_Aorta	1.11801e-05	0.00191211	4.39299	3.77456e-09	1.24773e-06	5.89378	Lung	9.16769e-13	5.34555e-10	7.14246	1.29825e-16	7.44638e-14	8.27374	NA	NA	NA	NA	NA	NA	1	1	1	0	3	1.62141	-7.2255	0.147322	-5.96115	1.79756	-8.05582	NA	NA	0.10493	4.9927e-13	0.882878	2.50466e-09	0.0722467	7.89487e-16	NA	NA	0.639663	1.80736e-10	0.992227	6.82412e-07	0.632397	4.09395e-13	NA	NA
TMEM258	2.811e-08	6.29559e-06	5.55282	4.9377e-13	2.5663e-10	7.227	Artery_Aorta	1.11801e-05	0.00191211	4.39299	3.77456e-09	1.24773e-06	5.89378	Muscle_Skeletal	9.16769e-13	6.20067e-10	7.14246	1.29825e-16	7.41058e-14	8.27374	NA	NA	NA	NA	NA	NA	1	1	1	0	3	1.62141	-7.2255	0.147322	-5.96115	1.96896	-8.05582	NA	NA	0.10493	4.9927e-13	0.882878	2.50466e-09	0.0489581	7.89487e-16	NA	NA	0.639663	1.80736e-10	0.992227	6.82412e-07	0.605716	4.00333e-13	NA	NA
TMEM258	2.811e-08	6.29559e-06	5.55282	4.9377e-13	2.5663e-10	7.227	Artery_Aorta	1.11801e-05	0.00191211	4.39299	3.77456e-09	1.24773e-06	5.89378	Nerve_Tibial	9.16769e-13	4.92432e-10	-7.14246	1.29825e-16	7.86223e-14	-8.27374	NA	NA	NA	NA	NA	NA	1	1	1	0	3	1.62141	-7.2255	0.147322	-5.96115	-0.943076	8.05582	NA	NA	0.10493	4.9927e-13	0.882878	2.50466e-09	0.345642	7.89487e-16	NA	NA	0.639663	1.80736e-10	0.992227	6.82412e-07	0.870141	4.15602e-13	NA	NA
TMEM258	2.811e-08	6.29559e-06	5.55282	4.9377e-13	2.5663e-10	7.227	Artery_Aorta	1.11801e-05	0.00191211	4.39299	3.77456e-09	1.24773e-06	5.89378	Ovary	9.16769e-13	5.57634e-10	-7.14246	1.29825e-16	9.68461e-14	-8.27374	NA	NA	NA	NA	NA	NA	1	1	1	0	3	1.62141	-7.2255	0.147322	-5.96115	-1.96896	8.05582	NA	NA	0.10493	4.9927e-13	0.882878	2.50466e-09	0.0489581	7.89487e-16	NA	NA	0.639663	1.80736e-10	0.992227	6.82412e-07	0.59769	4.5651e-13	NA	NA
TMEM258	2.811e-08	6.29559e-06	5.55282	4.9377e-13	2.5663e-10	7.227	Artery_Aorta	1.11801e-05	0.00191211	4.39299	3.77456e-09	1.24773e-06	5.89378	Pituitary	9.16769e-13	6.24359e-10	-7.14246	1.29825e-16	8.94497e-14	-8.27374	NA	NA	NA	NA	NA	NA	1	1	1	0	3	1.62141	-7.2255	0.147322	-5.96115	-1.08153	8.05582	NA	NA	0.10493	4.9927e-13	0.882878	2.50466e-09	0.27946	7.89487e-16	NA	NA	0.639663	1.80736e-10	0.992227	6.82412e-07	0.848089	4.00425e-13	NA	NA
TMEM258	2.811e-08	6.29559e-06	5.55282	4.9377e-13	2.5663e-10	7.227	Artery_Aorta	1.11801e-05	0.00191211	4.39299	3.77456e-09	1.24773e-06	5.89378	Skin_Not_Sun_Exposed_Suprapubic	1.07644e-11	5.75193e-09	6.79589	2.44972e-15	1.74226e-12	7.91615	NA	NA	NA	NA	NA	NA	1	1	1	0	3	1.62141	-7.2255	0.147322	-5.96115	1.76252	-7.72322	NA	NA	0.10493	4.9927e-13	0.882878	2.50466e-09	0.0779821	1.13429e-14	NA	NA	0.639663	1.80736e-10	0.992227	6.82412e-07	0.664342	5.92558e-12	NA	NA
TMEM258	2.811e-08	6.29559e-06	5.55282	4.9377e-13	2.5663e-10	7.227	Artery_Aorta	1.11801e-05	0.00191211	4.39299	3.77456e-09	1.24773e-06	5.89378	Skin_Sun_Exposed_Lower_leg	9.16769e-13	5.29107e-10	7.14246	1.29825e-16	7.88803e-14	8.27374	NA	NA	NA	NA	NA	NA	1	1	1	0	3	1.62141	-7.2255	0.147322	-5.96115	1.95534	-8.05582	NA	NA	0.10493	4.9927e-13	0.882878	2.50466e-09	0.0505426	7.89487e-16	NA	NA	0.639663	1.80736e-10	0.992227	6.82412e-07	0.612874	3.97571e-13	NA	NA
TMEM258	2.811e-08	6.29559e-06	5.55282	4.9377e-13	2.5663e-10	7.227	Artery_Aorta	1.11801e-05	0.00191211	4.39299	3.77456e-09	1.24773e-06	5.89378	Small_Intestine_Terminal_Ileum	9.16769e-13	5.84281e-10	7.14246	1.29825e-16	1.05184e-13	8.27374	NA	NA	NA	NA	NA	NA	1	1	1	0	3	1.62141	-7.2255	0.147322	-5.96115	2.10342	-8.05582	NA	NA	0.10493	4.9927e-13	0.882878	2.50466e-09	0.0354292	7.89487e-16	NA	NA	0.639663	1.80736e-10	0.992227	6.82412e-07	0.560897	5.25112e-13	NA	NA
TMEM258	2.811e-08	6.29559e-06	5.55282	4.9377e-13	2.5663e-10	7.227	Artery_Aorta	1.11801e-05	0.00191211	4.39299	3.77456e-09	1.24773e-06	5.89378	Stomach	9.16769e-13	6.24067e-10	-7.14246	1.29825e-16	8.94574e-14	-8.27374	NA	NA	NA	NA	NA	NA	1	1	1	0	3	1.62141	-7.2255	0.147322	-5.96115	-1.96896	8.05582	NA	NA	0.10493	4.9927e-13	0.882878	2.50466e-09	0.0489581	7.89487e-16	NA	NA	0.639663	1.80736e-10	0.992227	6.82412e-07	0.612803	5.21447e-13	NA	NA
TMEM258	2.811e-08	6.29559e-06	5.55282	4.9377e-13	2.5663e-10	7.227	Artery_Aorta	1.11801e-05	0.00191211	4.39299	3.77456e-09	1.24773e-06	5.89378	Testis	9.16769e-13	6.84617e-10	-7.14246	1.29825e-16	1.1676e-13	-8.27374	NA	NA	NA	NA	NA	NA	1	1	1	0	3	1.62141	-7.2255	0.147322	-5.96115	-1.96896	8.05582	NA	NA	0.10493	4.9927e-13	0.882878	2.50466e-09	0.0489581	7.89487e-16	NA	NA	0.639663	1.80736e-10	0.992227	6.82412e-07	0.617404	5.25288e-13	NA	NA
TMEM258	2.811e-08	6.29559e-06	5.55282	4.9377e-13	2.5663e-10	7.227	Artery_Aorta	1.11801e-05	0.00191211	4.39299	3.77456e-09	1.24773e-06	5.89378	smultixcan	9.16769e-13	5.99698e-10	-7.14246	1.29825e-16	7.64948e-14	-8.27374	NA	NA	NA	NA	NA	NA	1	1	1	0	3	1.62141	-7.2255	0.147322	-5.96115	-0.814528	8.05582	NA	NA	0.10493	4.9927e-13	0.882878	2.50466e-09	0.0723971	7.89487e-16	NA	NA	0.639663	1.80736e-10	0.992227	6.82412e-07	0.635573	4.11549e-13	NA	NA
TMEM258	2.811e-08	6.29559e-06	5.55282	4.9377e-13	2.5663e-10	7.227	Artery_Coronary	1.0786e-06	0.000326186	4.87673	2.19588e-10	6.66863e-08	6.34698	Adrenal_Gland	9.16769e-13	5.7421e-10	7.14246	1.29825e-16	1.02895e-13	8.27374	NA	NA	NA	NA	NA	NA	1	1	1	0	3	1.62141	-7.2255	0.434815	-6.36981	2.31462	-8.05582	NA	NA	0.10493	4.9927e-13	0.663697	1.89266e-10	0.0206338	7.89487e-16	NA	NA	0.639663	1.80736e-10	0.963778	6.6065e-08	0.491086	3.7773e-13	NA	NA
TMEM258	2.811e-08	6.29559e-06	5.55282	4.9377e-13	2.5663e-10	7.227	Artery_Coronary	1.0786e-06	0.000326186	4.87673	2.19588e-10	6.66863e-08	6.34698	Brain_Amygdala	9.16769e-13	1.03263e-09	-7.14246	1.29825e-16	1.4316e-13	-8.27374	NA	NA	NA	NA	NA	NA	1	1	1	0	3	1.62141	-7.2255	0.434815	-6.36981	-0.865157	8.05582	NA	NA	0.10493	4.9927e-13	0.663697	1.89266e-10	0.386952	7.89487e-16	NA	NA	0.639663	1.80736e-10	0.963778	6.6065e-08	0.896415	6.46281e-13	NA	NA
TMEM258	2.811e-08	6.29559e-06	5.55282	4.9377e-13	2.5663e-10	7.227	Artery_Coronary	1.0786e-06	0.000326186	4.87673	2.19588e-10	6.66863e-08	6.34698	Brain_Anterior_cingulate_cortex_BA24	1.07644e-11	8.6358e-09	-6.79589	2.44972e-15	1.56909e-12	-7.91615	NA	NA	NA	NA	NA	NA	1	1	1	0	3	1.62141	-7.2255	0.434815	-6.36981	-1.76747	7.72322	NA	NA	0.10493	4.9927e-13	0.663697	1.89266e-10	0.0771496	1.13429e-14	NA	NA	0.639663	1.80736e-10	0.963778	6.6065e-08	0.679891	6.93508e-12	NA	NA
TMEM258	2.811e-08	6.29559e-06	5.55282	4.9377e-13	2.5663e-10	7.227	Artery_Coronary	1.0786e-06	0.000326186	4.87673	2.19588e-10	6.66863e-08	6.34698	Brain_Caudate_basal_ganglia	9.16769e-13	6.89439e-10	7.14246	1.29825e-16	9.2673e-14	8.27374	NA	NA	NA	NA	NA	NA	1	1	1	0	3	1.62141	-7.2255	0.434815	-6.36981	1.93096	-8.05582	NA	NA	0.10493	4.9927e-13	0.663697	1.89266e-10	0.0534884	7.89487e-16	NA	NA	0.639663	1.80736e-10	0.963778	6.6065e-08	0.637511	4.61317e-13	NA	NA
TMEM258	2.811e-08	6.29559e-06	5.55282	4.9377e-13	2.5663e-10	7.227	Artery_Coronary	1.0786e-06	0.000326186	4.87673	2.19588e-10	6.66863e-08	6.34698	Brain_Cerebellar_Hemisphere	9.16769e-13	5.38071e-10	7.14246	1.29825e-16	7.25357e-14	8.27374	NA	NA	NA	NA	NA	NA	1	1	1	0	3	1.62141	-7.2255	0.434815	-6.36981	1.94998	-8.05582	NA	NA	0.10493	4.9927e-13	0.663697	1.89266e-10	0.0511791	7.89487e-16	NA	NA	0.639663	1.80736e-10	0.963778	6.6065e-08	0.61022	3.91122e-13	NA	NA
TMEM258	2.811e-08	6.29559e-06	5.55282	4.9377e-13	2.5663e-10	7.227	Artery_Coronary	1.0786e-06	0.000326186	4.87673	2.19588e-10	6.66863e-08	6.34698	Brain_Cerebellum	1.07644e-11	5.71735e-09	6.79589	2.44972e-15	1.355e-12	7.91615	NA	NA	NA	NA	NA	NA	1	1	1	0	3	1.62141	-7.2255	0.434815	-6.36981	1.74522	-7.72322	NA	NA	0.10493	4.9927e-13	0.663697	1.89266e-10	0.0809466	1.13429e-14	NA	NA	0.639663	1.80736e-10	0.963778	6.6065e-08	0.672006	5.79242e-12	NA	NA
TMEM258	2.811e-08	6.29559e-06	5.55282	4.9377e-13	2.5663e-10	7.227	Artery_Coronary	1.0786e-06	0.000326186	4.87673	2.19588e-10	6.66863e-08	6.34698	Brain_Cortex	1.07644e-11	7.11873e-09	6.79589	2.44972e-15	1.54741e-12	7.91615	NA	NA	NA	NA	NA	NA	1	1	1	0	3	1.62141	-7.2255	0.434815	-6.36981	1.73218	-7.72322	NA	NA	0.10493	4.9927e-13	0.663697	1.89266e-10	0.0832418	1.13429e-14	NA	NA	0.639663	1.80736e-10	0.963778	6.6065e-08	0.667647	6.38834e-12	NA	NA
TMEM258	2.811e-08	6.29559e-06	5.55282	4.9377e-13	2.5663e-10	7.227	Artery_Coronary	1.0786e-06	0.000326186	4.87673	2.19588e-10	6.66863e-08	6.34698	Brain_Frontal_Cortex_BA9	1.07644e-11	6.59993e-09	6.79589	2.44972e-15	1.32498e-12	7.91615	NA	NA	NA	NA	NA	NA	1	1	1	0	3	1.62141	-7.2255	0.434815	-6.36981	1.73223	-7.72322	NA	NA	0.10493	4.9927e-13	0.663697	1.89266e-10	0.0832334	1.13429e-14	NA	NA	0.639663	1.80736e-10	0.963778	6.6065e-08	0.669633	5.44457e-12	NA	NA
TMEM258	2.811e-08	6.29559e-06	5.55282	4.9377e-13	2.5663e-10	7.227	Artery_Coronary	1.0786e-06	0.000326186	4.87673	2.19588e-10	6.66863e-08	6.34698	Brain_Hippocampus	9.16769e-13	9.82197e-10	-7.14246	1.29825e-16	1.61521e-13	-8.27374	NA	NA	NA	NA	NA	NA	1	1	1	0	3	1.62141	-7.2255	0.434815	-6.36981	-0.872543	8.05582	NA	NA	0.10493	4.9927e-13	0.663697	1.89266e-10	0.382912	7.89487e-16	NA	NA	0.639663	1.80736e-10	0.963778	6.6065e-08	0.895212	6.99255e-13	NA	NA
TMEM258	2.811e-08	6.29559e-06	5.55282	4.9377e-13	2.5663e-10	7.227	Artery_Coronary	1.0786e-06	0.000326186	4.87673	2.19588e-10	6.66863e-08	6.34698	Brain_Hypothalamus	1.07644e-11	8.69644e-09	6.79589	2.44972e-15	1.98223e-12	7.91615	NA	NA	NA	NA	NA	NA	1	1	1	0	3	1.62141	-7.2255	0.434815	-6.36981	1.72913	-7.72322	NA	NA	0.10493	4.9927e-13	0.663697	1.89266e-10	0.0837862	1.13429e-14	NA	NA	0.639663	1.80736e-10	0.963778	6.6065e-08	0.685614	7.67166e-12	NA	NA
TMEM258	2.811e-08	6.29559e-06	5.55282	4.9377e-13	2.5663e-10	7.227	Artery_Coronary	1.0786e-06	0.000326186	4.87673	2.19588e-10	6.66863e-08	6.34698	Brain_Nucleus_accumbens_basal_ganglia	1.07644e-11	6.60985e-09	-6.79589	2.44972e-15	1.71701e-12	-7.91615	NA	NA	NA	NA	NA	NA	1	1	1	0	3	1.62141	-7.2255	0.434815	-6.36981	0.388579	7.72322	NA	NA	0.10493	4.9927e-13	0.663697	1.89266e-10	0.697587	1.13429e-14	NA	NA	0.639663	1.80736e-10	0.963778	6.6065e-08	0.956759	6.32315e-12	NA	NA
TMEM258	2.811e-08	6.29559e-06	5.55282	4.9377e-13	2.5663e-10	7.227	Artery_Coronary	1.0786e-06	0.000326186	4.87673	2.19588e-10	6.66863e-08	6.34698	Brain_Putamen_basal_ganglia	1.07644e-11	1.09263e-08	6.79589	2.44972e-15	2.35715e-12	7.91615	NA	NA	NA	NA	NA	NA	1	1	1	0	3	1.62141	-7.2255	0.434815	-6.36981	1.71892	-7.72322	NA	NA	0.10493	4.9927e-13	0.663697	1.89266e-10	0.085629	1.13429e-14	NA	NA	0.639663	1.80736e-10	0.963778	6.6065e-08	0.67406	8.6988e-12	NA	NA
TMEM258	2.811e-08	6.29559e-06	5.55282	4.9377e-13	2.5663e-10	7.227	Artery_Coronary	1.0786e-06	0.000326186	4.87673	2.19588e-10	6.66863e-08	6.34698	Brain_Spinal_cord_cervical_c-1	1.07644e-11	8.2428e-09	6.79589	2.44972e-15	1.79917e-12	7.91615	NA	NA	NA	NA	NA	NA	1	1	1	0	3	1.62141	-7.2255	0.434815	-6.36981	0.779865	-7.72322	NA	NA	0.10493	4.9927e-13	0.663697	1.89266e-10	0.43547	1.13429e-14	NA	NA	0.639663	1.80736e-10	0.963778	6.6065e-08	0.907188	7.69527e-12	NA	NA
TMEM258	2.811e-08	6.29559e-06	5.55282	4.9377e-13	2.5663e-10	7.227	Artery_Coronary	1.0786e-06	0.000326186	4.87673	2.19588e-10	6.66863e-08	6.34698	Brain_Substantia_nigra	9.16769e-13	7.5939e-10	7.14246	1.29825e-16	1.60486e-13	8.27374	NA	NA	NA	NA	NA	NA	1	1	1	0	3	1.62141	-7.2255	0.434815	-6.36981	1.9236	-8.05582	NA	NA	0.10493	4.9927e-13	0.663697	1.89266e-10	0.0544045	7.89487e-16	NA	NA	0.639663	1.80736e-10	0.963778	6.6065e-08	0.628213	6.2366e-13	NA	NA
TMEM258	2.811e-08	6.29559e-06	5.55282	4.9377e-13	2.5663e-10	7.227	Artery_Coronary	1.0786e-06	0.000326186	4.87673	2.19588e-10	6.66863e-08	6.34698	Cells_Cultured_fibroblasts	9.16769e-13	6.01272e-10	7.14246	1.29825e-16	1.0528e-13	8.27374	NA	NA	NA	NA	NA	NA	1	1	1	0	3	1.62141	-7.2255	0.434815	-6.36981	1.76516	-8.05582	NA	NA	0.10493	4.9927e-13	0.663697	1.89266e-10	0.0775367	7.89487e-16	NA	NA	0.639663	1.80736e-10	0.963778	6.6065e-08	0.644872	5.26821e-13	NA	NA
TMEM258	2.811e-08	6.29559e-06	5.55282	4.9377e-13	2.5663e-10	7.227	Artery_Coronary	1.0786e-06	0.000326186	4.87673	2.19588e-10	6.66863e-08	6.34698	Cells_EBV-transformed_lymphocytes	1.07644e-11	5.55919e-09	6.79589	2.44972e-15	1.42956e-12	7.91615	NA	NA	NA	NA	NA	NA	1	1	1	0	3	1.62141	-7.2255	0.434815	-6.36981	1.12912	-7.72322	NA	NA	0.10493	4.9927e-13	0.663697	1.89266e-10	0.258849	1.13429e-14	NA	NA	0.639663	1.80736e-10	0.963778	6.6065e-08	0.831368	5.79063e-12	NA	NA
TMEM258	2.811e-08	6.29559e-06	5.55282	4.9377e-13	2.5663e-10	7.227	Artery_Coronary	1.0786e-06	0.000326186	4.87673	2.19588e-10	6.66863e-08	6.34698	Lung	9.16769e-13	5.34555e-10	7.14246	1.29825e-16	7.44638e-14	8.27374	NA	NA	NA	NA	NA	NA	1	1	1	0	3	1.62141	-7.2255	0.434815	-6.36981	1.79756	-8.05582	NA	NA	0.10493	4.9927e-13	0.663697	1.89266e-10	0.0722467	7.89487e-16	NA	NA	0.639663	1.80736e-10	0.963778	6.6065e-08	0.632397	4.09395e-13	NA	NA
TMEM258	2.811e-08	6.29559e-06	5.55282	4.9377e-13	2.5663e-10	7.227	Artery_Coronary	1.0786e-06	0.000326186	4.87673	2.19588e-10	6.66863e-08	6.34698	Muscle_Skeletal	9.16769e-13	6.20067e-10	7.14246	1.29825e-16	7.41058e-14	8.27374	NA	NA	NA	NA	NA	NA	1	1	1	0	3	1.62141	-7.2255	0.434815	-6.36981	1.96896	-8.05582	NA	NA	0.10493	4.9927e-13	0.663697	1.89266e-10	0.0489581	7.89487e-16	NA	NA	0.639663	1.80736e-10	0.963778	6.6065e-08	0.605716	4.00333e-13	NA	NA
TMEM258	2.811e-08	6.29559e-06	5.55282	4.9377e-13	2.5663e-10	7.227	Artery_Coronary	1.0786e-06	0.000326186	4.87673	2.19588e-10	6.66863e-08	6.34698	Nerve_Tibial	9.16769e-13	4.92432e-10	-7.14246	1.29825e-16	7.86223e-14	-8.27374	NA	NA	NA	NA	NA	NA	1	1	1	0	3	1.62141	-7.2255	0.434815	-6.36981	-0.943076	8.05582	NA	NA	0.10493	4.9927e-13	0.663697	1.89266e-10	0.345642	7.89487e-16	NA	NA	0.639663	1.80736e-10	0.963778	6.6065e-08	0.870141	4.15602e-13	NA	NA
TMEM258	2.811e-08	6.29559e-06	5.55282	4.9377e-13	2.5663e-10	7.227	Artery_Coronary	1.0786e-06	0.000326186	4.87673	2.19588e-10	6.66863e-08	6.34698	Ovary	9.16769e-13	5.57634e-10	-7.14246	1.29825e-16	9.68461e-14	-8.27374	NA	NA	NA	NA	NA	NA	1	1	1	0	3	1.62141	-7.2255	0.434815	-6.36981	-1.96896	8.05582	NA	NA	0.10493	4.9927e-13	0.663697	1.89266e-10	0.0489581	7.89487e-16	NA	NA	0.639663	1.80736e-10	0.963778	6.6065e-08	0.59769	4.5651e-13	NA	NA
TMEM258	2.811e-08	6.29559e-06	5.55282	4.9377e-13	2.5663e-10	7.227	Artery_Coronary	1.0786e-06	0.000326186	4.87673	2.19588e-10	6.66863e-08	6.34698	Pituitary	9.16769e-13	6.24359e-10	-7.14246	1.29825e-16	8.94497e-14	-8.27374	NA	NA	NA	NA	NA	NA	1	1	1	0	3	1.62141	-7.2255	0.434815	-6.36981	-1.08153	8.05582	NA	NA	0.10493	4.9927e-13	0.663697	1.89266e-10	0.27946	7.89487e-16	NA	NA	0.639663	1.80736e-10	0.963778	6.6065e-08	0.848089	4.00425e-13	NA	NA
TMEM258	2.811e-08	6.29559e-06	5.55282	4.9377e-13	2.5663e-10	7.227	Artery_Coronary	1.0786e-06	0.000326186	4.87673	2.19588e-10	6.66863e-08	6.34698	Skin_Not_Sun_Exposed_Suprapubic	1.07644e-11	5.75193e-09	6.79589	2.44972e-15	1.74226e-12	7.91615	NA	NA	NA	NA	NA	NA	1	1	1	0	3	1.62141	-7.2255	0.434815	-6.36981	1.76252	-7.72322	NA	NA	0.10493	4.9927e-13	0.663697	1.89266e-10	0.0779821	1.13429e-14	NA	NA	0.639663	1.80736e-10	0.963778	6.6065e-08	0.664342	5.92558e-12	NA	NA
TMEM258	2.811e-08	6.29559e-06	5.55282	4.9377e-13	2.5663e-10	7.227	Artery_Coronary	1.0786e-06	0.000326186	4.87673	2.19588e-10	6.66863e-08	6.34698	Skin_Sun_Exposed_Lower_leg	9.16769e-13	5.29107e-10	7.14246	1.29825e-16	7.88803e-14	8.27374	NA	NA	NA	NA	NA	NA	1	1	1	0	3	1.62141	-7.2255	0.434815	-6.36981	1.95534	-8.05582	NA	NA	0.10493	4.9927e-13	0.663697	1.89266e-10	0.0505426	7.89487e-16	NA	NA	0.639663	1.80736e-10	0.963778	6.6065e-08	0.612874	3.97571e-13	NA	NA
TMEM258	2.811e-08	6.29559e-06	5.55282	4.9377e-13	2.5663e-10	7.227	Artery_Coronary	1.0786e-06	0.000326186	4.87673	2.19588e-10	6.66863e-08	6.34698	Small_Intestine_Terminal_Ileum	9.16769e-13	5.84281e-10	7.14246	1.29825e-16	1.05184e-13	8.27374	NA	NA	NA	NA	NA	NA	1	1	1	0	3	1.62141	-7.2255	0.434815	-6.36981	2.10342	-8.05582	NA	NA	0.10493	4.9927e-13	0.663697	1.89266e-10	0.0354292	7.89487e-16	NA	NA	0.639663	1.80736e-10	0.963778	6.6065e-08	0.560897	5.25112e-13	NA	NA
TMEM258	2.811e-08	6.29559e-06	5.55282	4.9377e-13	2.5663e-10	7.227	Artery_Coronary	1.0786e-06	0.000326186	4.87673	2.19588e-10	6.66863e-08	6.34698	Stomach	9.16769e-13	6.24067e-10	-7.14246	1.29825e-16	8.94574e-14	-8.27374	NA	NA	NA	NA	NA	NA	1	1	1	0	3	1.62141	-7.2255	0.434815	-6.36981	-1.96896	8.05582	NA	NA	0.10493	4.9927e-13	0.663697	1.89266e-10	0.0489581	7.89487e-16	NA	NA	0.639663	1.80736e-10	0.963778	6.6065e-08	0.612803	5.21447e-13	NA	NA
TMEM258	2.811e-08	6.29559e-06	5.55282	4.9377e-13	2.5663e-10	7.227	Artery_Coronary	1.0786e-06	0.000326186	4.87673	2.19588e-10	6.66863e-08	6.34698	Testis	9.16769e-13	6.84617e-10	-7.14246	1.29825e-16	1.1676e-13	-8.27374	NA	NA	NA	NA	NA	NA	1	1	1	0	3	1.62141	-7.2255	0.434815	-6.36981	-1.96896	8.05582	NA	NA	0.10493	4.9927e-13	0.663697	1.89266e-10	0.0489581	7.89487e-16	NA	NA	0.639663	1.80736e-10	0.963778	6.6065e-08	0.617404	5.25288e-13	NA	NA
TMEM258	2.811e-08	6.29559e-06	5.55282	4.9377e-13	2.5663e-10	7.227	Artery_Coronary	1.0786e-06	0.000326186	4.87673	2.19588e-10	6.66863e-08	6.34698	smultixcan	9.16769e-13	5.99698e-10	-7.14246	1.29825e-16	7.64948e-14	-8.27374	NA	NA	NA	NA	NA	NA	1	1	1	0	3	1.62141	-7.2255	0.434815	-6.36981	-0.814528	8.05582	NA	NA	0.10493	4.9927e-13	0.663697	1.89266e-10	0.0723971	7.89487e-16	NA	NA	0.639663	1.80736e-10	0.963778	6.6065e-08	0.635573	4.11549e-13	NA	NA
TMEM258	2.811e-08	6.29559e-06	5.55282	4.9377e-13	2.5663e-10	7.227	Artery_Tibial	1.16608e-06	0.000313929	4.86132	2.30434e-10	7.1823e-08	6.33955	Adrenal_Gland	9.16769e-13	5.7421e-10	7.14246	1.29825e-16	1.02895e-13	8.27374	NA	NA	NA	NA	NA	NA	1	1	1	0	3	1.62141	-7.2255	0.415329	-6.36594	2.31462	-8.05582	NA	NA	0.10493	4.9927e-13	0.677901	1.94096e-10	0.0206338	7.89487e-16	NA	NA	0.639663	1.80736e-10	0.96575	6.02883e-08	0.491086	3.7773e-13	NA	NA
TMEM258	2.811e-08	6.29559e-06	5.55282	4.9377e-13	2.5663e-10	7.227	Artery_Tibial	1.16608e-06	0.000313929	4.86132	2.30434e-10	7.1823e-08	6.33955	Brain_Amygdala	9.16769e-13	1.03263e-09	-7.14246	1.29825e-16	1.4316e-13	-8.27374	NA	NA	NA	NA	NA	NA	1	1	1	0	3	1.62141	-7.2255	0.415329	-6.36594	-0.865157	8.05582	NA	NA	0.10493	4.9927e-13	0.677901	1.94096e-10	0.386952	7.89487e-16	NA	NA	0.639663	1.80736e-10	0.96575	6.02883e-08	0.896415	6.46281e-13	NA	NA
TMEM258	2.811e-08	6.29559e-06	5.55282	4.9377e-13	2.5663e-10	7.227	Artery_Tibial	1.16608e-06	0.000313929	4.86132	2.30434e-10	7.1823e-08	6.33955	Brain_Anterior_cingulate_cortex_BA24	1.07644e-11	8.6358e-09	-6.79589	2.44972e-15	1.56909e-12	-7.91615	NA	NA	NA	NA	NA	NA	1	1	1	0	3	1.62141	-7.2255	0.415329	-6.36594	-1.76747	7.72322	NA	NA	0.10493	4.9927e-13	0.677901	1.94096e-10	0.0771496	1.13429e-14	NA	NA	0.639663	1.80736e-10	0.96575	6.02883e-08	0.679891	6.93508e-12	NA	NA
TMEM258	2.811e-08	6.29559e-06	5.55282	4.9377e-13	2.5663e-10	7.227	Artery_Tibial	1.16608e-06	0.000313929	4.86132	2.30434e-10	7.1823e-08	6.33955	Brain_Caudate_basal_ganglia	9.16769e-13	6.89439e-10	7.14246	1.29825e-16	9.2673e-14	8.27374	NA	NA	NA	NA	NA	NA	1	1	1	0	3	1.62141	-7.2255	0.415329	-6.36594	1.93096	-8.05582	NA	NA	0.10493	4.9927e-13	0.677901	1.94096e-10	0.0534884	7.89487e-16	NA	NA	0.639663	1.80736e-10	0.96575	6.02883e-08	0.637511	4.61317e-13	NA	NA
TMEM258	2.811e-08	6.29559e-06	5.55282	4.9377e-13	2.5663e-10	7.227	Artery_Tibial	1.16608e-06	0.000313929	4.86132	2.30434e-10	7.1823e-08	6.33955	Brain_Cerebellar_Hemisphere	9.16769e-13	5.38071e-10	7.14246	1.29825e-16	7.25357e-14	8.27374	NA	NA	NA	NA	NA	NA	1	1	1	0	3	1.62141	-7.2255	0.415329	-6.36594	1.94998	-8.05582	NA	NA	0.10493	4.9927e-13	0.677901	1.94096e-10	0.0511791	7.89487e-16	NA	NA	0.639663	1.80736e-10	0.96575	6.02883e-08	0.61022	3.91122e-13	NA	NA
TMEM258	2.811e-08	6.29559e-06	5.55282	4.9377e-13	2.5663e-10	7.227	Artery_Tibial	1.16608e-06	0.000313929	4.86132	2.30434e-10	7.1823e-08	6.33955	Brain_Cerebellum	1.07644e-11	5.71735e-09	6.79589	2.44972e-15	1.355e-12	7.91615	NA	NA	NA	NA	NA	NA	1	1	1	0	3	1.62141	-7.2255	0.415329	-6.36594	1.74522	-7.72322	NA	NA	0.10493	4.9927e-13	0.677901	1.94096e-10	0.0809466	1.13429e-14	NA	NA	0.639663	1.80736e-10	0.96575	6.02883e-08	0.672006	5.79242e-12	NA	NA
TMEM258	2.811e-08	6.29559e-06	5.55282	4.9377e-13	2.5663e-10	7.227	Artery_Tibial	1.16608e-06	0.000313929	4.86132	2.30434e-10	7.1823e-08	6.33955	Brain_Cortex	1.07644e-11	7.11873e-09	6.79589	2.44972e-15	1.54741e-12	7.91615	NA	NA	NA	NA	NA	NA	1	1	1	0	3	1.62141	-7.2255	0.415329	-6.36594	1.73218	-7.72322	NA	NA	0.10493	4.9927e-13	0.677901	1.94096e-10	0.0832418	1.13429e-14	NA	NA	0.639663	1.80736e-10	0.96575	6.02883e-08	0.667647	6.38834e-12	NA	NA
TMEM258	2.811e-08	6.29559e-06	5.55282	4.9377e-13	2.5663e-10	7.227	Artery_Tibial	1.16608e-06	0.000313929	4.86132	2.30434e-10	7.1823e-08	6.33955	Brain_Frontal_Cortex_BA9	1.07644e-11	6.59993e-09	6.79589	2.44972e-15	1.32498e-12	7.91615	NA	NA	NA	NA	NA	NA	1	1	1	0	3	1.62141	-7.2255	0.415329	-6.36594	1.73223	-7.72322	NA	NA	0.10493	4.9927e-13	0.677901	1.94096e-10	0.0832334	1.13429e-14	NA	NA	0.639663	1.80736e-10	0.96575	6.02883e-08	0.669633	5.44457e-12	NA	NA
TMEM258	2.811e-08	6.29559e-06	5.55282	4.9377e-13	2.5663e-10	7.227	Artery_Tibial	1.16608e-06	0.000313929	4.86132	2.30434e-10	7.1823e-08	6.33955	Brain_Hippocampus	9.16769e-13	9.82197e-10	-7.14246	1.29825e-16	1.61521e-13	-8.27374	NA	NA	NA	NA	NA	NA	1	1	1	0	3	1.62141	-7.2255	0.415329	-6.36594	-0.872543	8.05582	NA	NA	0.10493	4.9927e-13	0.677901	1.94096e-10	0.382912	7.89487e-16	NA	NA	0.639663	1.80736e-10	0.96575	6.02883e-08	0.895212	6.99255e-13	NA	NA
TMEM258	2.811e-08	6.29559e-06	5.55282	4.9377e-13	2.5663e-10	7.227	Artery_Tibial	1.16608e-06	0.000313929	4.86132	2.30434e-10	7.1823e-08	6.33955	Brain_Hypothalamus	1.07644e-11	8.69644e-09	6.79589	2.44972e-15	1.98223e-12	7.91615	NA	NA	NA	NA	NA	NA	1	1	1	0	3	1.62141	-7.2255	0.415329	-6.36594	1.72913	-7.72322	NA	NA	0.10493	4.9927e-13	0.677901	1.94096e-10	0.0837862	1.13429e-14	NA	NA	0.639663	1.80736e-10	0.96575	6.02883e-08	0.685614	7.67166e-12	NA	NA
TMEM258	2.811e-08	6.29559e-06	5.55282	4.9377e-13	2.5663e-10	7.227	Artery_Tibial	1.16608e-06	0.000313929	4.86132	2.30434e-10	7.1823e-08	6.33955	Brain_Nucleus_accumbens_basal_ganglia	1.07644e-11	6.60985e-09	-6.79589	2.44972e-15	1.71701e-12	-7.91615	NA	NA	NA	NA	NA	NA	1	1	1	0	3	1.62141	-7.2255	0.415329	-6.36594	0.388579	7.72322	NA	NA	0.10493	4.9927e-13	0.677901	1.94096e-10	0.697587	1.13429e-14	NA	NA	0.639663	1.80736e-10	0.96575	6.02883e-08	0.956759	6.32315e-12	NA	NA
TMEM258	2.811e-08	6.29559e-06	5.55282	4.9377e-13	2.5663e-10	7.227	Artery_Tibial	1.16608e-06	0.000313929	4.86132	2.30434e-10	7.1823e-08	6.33955	Brain_Putamen_basal_ganglia	1.07644e-11	1.09263e-08	6.79589	2.44972e-15	2.35715e-12	7.91615	NA	NA	NA	NA	NA	NA	1	1	1	0	3	1.62141	-7.2255	0.415329	-6.36594	1.71892	-7.72322	NA	NA	0.10493	4.9927e-13	0.677901	1.94096e-10	0.085629	1.13429e-14	NA	NA	0.639663	1.80736e-10	0.96575	6.02883e-08	0.67406	8.6988e-12	NA	NA
TMEM258	2.811e-08	6.29559e-06	5.55282	4.9377e-13	2.5663e-10	7.227	Artery_Tibial	1.16608e-06	0.000313929	4.86132	2.30434e-10	7.1823e-08	6.33955	Brain_Spinal_cord_cervical_c-1	1.07644e-11	8.2428e-09	6.79589	2.44972e-15	1.79917e-12	7.91615	NA	NA	NA	NA	NA	NA	1	1	1	0	3	1.62141	-7.2255	0.415329	-6.36594	0.779865	-7.72322	NA	NA	0.10493	4.9927e-13	0.677901	1.94096e-10	0.43547	1.13429e-14	NA	NA	0.639663	1.80736e-10	0.96575	6.02883e-08	0.907188	7.69527e-12	NA	NA
TMEM258	2.811e-08	6.29559e-06	5.55282	4.9377e-13	2.5663e-10	7.227	Artery_Tibial	1.16608e-06	0.000313929	4.86132	2.30434e-10	7.1823e-08	6.33955	Brain_Substantia_nigra	9.16769e-13	7.5939e-10	7.14246	1.29825e-16	1.60486e-13	8.27374	NA	NA	NA	NA	NA	NA	1	1	1	0	3	1.62141	-7.2255	0.415329	-6.36594	1.9236	-8.05582	NA	NA	0.10493	4.9927e-13	0.677901	1.94096e-10	0.0544045	7.89487e-16	NA	NA	0.639663	1.80736e-10	0.96575	6.02883e-08	0.628213	6.2366e-13	NA	NA
TMEM258	2.811e-08	6.29559e-06	5.55282	4.9377e-13	2.5663e-10	7.227	Artery_Tibial	1.16608e-06	0.000313929	4.86132	2.30434e-10	7.1823e-08	6.33955	Cells_Cultured_fibroblasts	9.16769e-13	6.01272e-10	7.14246	1.29825e-16	1.0528e-13	8.27374	NA	NA	NA	NA	NA	NA	1	1	1	0	3	1.62141	-7.2255	0.415329	-6.36594	1.76516	-8.05582	NA	NA	0.10493	4.9927e-13	0.677901	1.94096e-10	0.0775367	7.89487e-16	NA	NA	0.639663	1.80736e-10	0.96575	6.02883e-08	0.644872	5.26821e-13	NA	NA
TMEM258	2.811e-08	6.29559e-06	5.55282	4.9377e-13	2.5663e-10	7.227	Artery_Tibial	1.16608e-06	0.000313929	4.86132	2.30434e-10	7.1823e-08	6.33955	Cells_EBV-transformed_lymphocytes	1.07644e-11	5.55919e-09	6.79589	2.44972e-15	1.42956e-12	7.91615	NA	NA	NA	NA	NA	NA	1	1	1	0	3	1.62141	-7.2255	0.415329	-6.36594	1.12912	-7.72322	NA	NA	0.10493	4.9927e-13	0.677901	1.94096e-10	0.258849	1.13429e-14	NA	NA	0.639663	1.80736e-10	0.96575	6.02883e-08	0.831368	5.79063e-12	NA	NA
TMEM258	2.811e-08	6.29559e-06	5.55282	4.9377e-13	2.5663e-10	7.227	Artery_Tibial	1.16608e-06	0.000313929	4.86132	2.30434e-10	7.1823e-08	6.33955	Lung	9.16769e-13	5.34555e-10	7.14246	1.29825e-16	7.44638e-14	8.27374	NA	NA	NA	NA	NA	NA	1	1	1	0	3	1.62141	-7.2255	0.415329	-6.36594	1.79756	-8.05582	NA	NA	0.10493	4.9927e-13	0.677901	1.94096e-10	0.0722467	7.89487e-16	NA	NA	0.639663	1.80736e-10	0.96575	6.02883e-08	0.632397	4.09395e-13	NA	NA
TMEM258	2.811e-08	6.29559e-06	5.55282	4.9377e-13	2.5663e-10	7.227	Artery_Tibial	1.16608e-06	0.000313929	4.86132	2.30434e-10	7.1823e-08	6.33955	Muscle_Skeletal	9.16769e-13	6.20067e-10	7.14246	1.29825e-16	7.41058e-14	8.27374	NA	NA	NA	NA	NA	NA	1	1	1	0	3	1.62141	-7.2255	0.415329	-6.36594	1.96896	-8.05582	NA	NA	0.10493	4.9927e-13	0.677901	1.94096e-10	0.0489581	7.89487e-16	NA	NA	0.639663	1.80736e-10	0.96575	6.02883e-08	0.605716	4.00333e-13	NA	NA
TMEM258	2.811e-08	6.29559e-06	5.55282	4.9377e-13	2.5663e-10	7.227	Artery_Tibial	1.16608e-06	0.000313929	4.86132	2.30434e-10	7.1823e-08	6.33955	Nerve_Tibial	9.16769e-13	4.92432e-10	-7.14246	1.29825e-16	7.86223e-14	-8.27374	NA	NA	NA	NA	NA	NA	1	1	1	0	3	1.62141	-7.2255	0.415329	-6.36594	-0.943076	8.05582	NA	NA	0.10493	4.9927e-13	0.677901	1.94096e-10	0.345642	7.89487e-16	NA	NA	0.639663	1.80736e-10	0.96575	6.02883e-08	0.870141	4.15602e-13	NA	NA
TMEM258	2.811e-08	6.29559e-06	5.55282	4.9377e-13	2.5663e-10	7.227	Artery_Tibial	1.16608e-06	0.000313929	4.86132	2.30434e-10	7.1823e-08	6.33955	Ovary	9.16769e-13	5.57634e-10	-7.14246	1.29825e-16	9.68461e-14	-8.27374	NA	NA	NA	NA	NA	NA	1	1	1	0	3	1.62141	-7.2255	0.415329	-6.36594	-1.96896	8.05582	NA	NA	0.10493	4.9927e-13	0.677901	1.94096e-10	0.0489581	7.89487e-16	NA	NA	0.639663	1.80736e-10	0.96575	6.02883e-08	0.59769	4.5651e-13	NA	NA
TMEM258	2.811e-08	6.29559e-06	5.55282	4.9377e-13	2.5663e-10	7.227	Artery_Tibial	1.16608e-06	0.000313929	4.86132	2.30434e-10	7.1823e-08	6.33955	Pituitary	9.16769e-13	6.24359e-10	-7.14246	1.29825e-16	8.94497e-14	-8.27374	NA	NA	NA	NA	NA	NA	1	1	1	0	3	1.62141	-7.2255	0.415329	-6.36594	-1.08153	8.05582	NA	NA	0.10493	4.9927e-13	0.677901	1.94096e-10	0.27946	7.89487e-16	NA	NA	0.639663	1.80736e-10	0.96575	6.02883e-08	0.848089	4.00425e-13	NA	NA
TMEM258	2.811e-08	6.29559e-06	5.55282	4.9377e-13	2.5663e-10	7.227	Artery_Tibial	1.16608e-06	0.000313929	4.86132	2.30434e-10	7.1823e-08	6.33955	Skin_Not_Sun_Exposed_Suprapubic	1.07644e-11	5.75193e-09	6.79589	2.44972e-15	1.74226e-12	7.91615	NA	NA	NA	NA	NA	NA	1	1	1	0	3	1.62141	-7.2255	0.415329	-6.36594	1.76252	-7.72322	NA	NA	0.10493	4.9927e-13	0.677901	1.94096e-10	0.0779821	1.13429e-14	NA	NA	0.639663	1.80736e-10	0.96575	6.02883e-08	0.664342	5.92558e-12	NA	NA
TMEM258	2.811e-08	6.29559e-06	5.55282	4.9377e-13	2.5663e-10	7.227	Artery_Tibial	1.16608e-06	0.000313929	4.86132	2.30434e-10	7.1823e-08	6.33955	Skin_Sun_Exposed_Lower_leg	9.16769e-13	5.29107e-10	7.14246	1.29825e-16	7.88803e-14	8.27374	NA	NA	NA	NA	NA	NA	1	1	1	0	3	1.62141	-7.2255	0.415329	-6.36594	1.95534	-8.05582	NA	NA	0.10493	4.9927e-13	0.677901	1.94096e-10	0.0505426	7.89487e-16	NA	NA	0.639663	1.80736e-10	0.96575	6.02883e-08	0.612874	3.97571e-13	NA	NA
TMEM258	2.811e-08	6.29559e-06	5.55282	4.9377e-13	2.5663e-10	7.227	Artery_Tibial	1.16608e-06	0.000313929	4.86132	2.30434e-10	7.1823e-08	6.33955	Small_Intestine_Terminal_Ileum	9.16769e-13	5.84281e-10	7.14246	1.29825e-16	1.05184e-13	8.27374	NA	NA	NA	NA	NA	NA	1	1	1	0	3	1.62141	-7.2255	0.415329	-6.36594	2.10342	-8.05582	NA	NA	0.10493	4.9927e-13	0.677901	1.94096e-10	0.0354292	7.89487e-16	NA	NA	0.639663	1.80736e-10	0.96575	6.02883e-08	0.560897	5.25112e-13	NA	NA
TMEM258	2.811e-08	6.29559e-06	5.55282	4.9377e-13	2.5663e-10	7.227	Artery_Tibial	1.16608e-06	0.000313929	4.86132	2.30434e-10	7.1823e-08	6.33955	Stomach	9.16769e-13	6.24067e-10	-7.14246	1.29825e-16	8.94574e-14	-8.27374	NA	NA	NA	NA	NA	NA	1	1	1	0	3	1.62141	-7.2255	0.415329	-6.36594	-1.96896	8.05582	NA	NA	0.10493	4.9927e-13	0.677901	1.94096e-10	0.0489581	7.89487e-16	NA	NA	0.639663	1.80736e-10	0.96575	6.02883e-08	0.612803	5.21447e-13	NA	NA
TMEM258	2.811e-08	6.29559e-06	5.55282	4.9377e-13	2.5663e-10	7.227	Artery_Tibial	1.16608e-06	0.000313929	4.86132	2.30434e-10	7.1823e-08	6.33955	Testis	9.16769e-13	6.84617e-10	-7.14246	1.29825e-16	1.1676e-13	-8.27374	NA	NA	NA	NA	NA	NA	1	1	1	0	3	1.62141	-7.2255	0.415329	-6.36594	-1.96896	8.05582	NA	NA	0.10493	4.9927e-13	0.677901	1.94096e-10	0.0489581	7.89487e-16	NA	NA	0.639663	1.80736e-10	0.96575	6.02883e-08	0.617404	5.25288e-13	NA	NA
TMEM258	2.811e-08	6.29559e-06	5.55282	4.9377e-13	2.5663e-10	7.227	Artery_Tibial	1.16608e-06	0.000313929	4.86132	2.30434e-10	7.1823e-08	6.33955	smultixcan	9.16769e-13	5.99698e-10	-7.14246	1.29825e-16	7.64948e-14	-8.27374	NA	NA	NA	NA	NA	NA	1	1	1	0	3	1.62141	-7.2255	0.415329	-6.36594	-0.814528	8.05582	NA	NA	0.10493	4.9927e-13	0.677901	1.94096e-10	0.0723971	7.89487e-16	NA	NA	0.639663	1.80736e-10	0.96575	6.02883e-08	0.635573	4.11549e-13	NA	NA
TMEM258	2.811e-08	6.29559e-06	5.55282	4.9377e-13	2.5663e-10	7.227	Brain_Amygdala	1.94451e-07	8.8196e-05	5.20457	2.3206e-11	9.61723e-09	6.68428	Adrenal_Gland	9.16769e-13	5.7421e-10	7.14246	1.29825e-16	1.02895e-13	8.27374	NA	NA	NA	NA	NA	NA	1	1	1	0	3	1.62141	-7.2255	0.592143	-6.68298	2.31462	-8.05582	NA	NA	0.10493	4.9927e-13	0.553755	2.34135e-11	0.0206338	7.89487e-16	NA	NA	0.639663	1.80736e-10	0.937238	9.75442e-09	0.491086	3.7773e-13	NA	NA
TMEM258	2.811e-08	6.29559e-06	5.55282	4.9377e-13	2.5663e-10	7.227	Brain_Amygdala	1.94451e-07	8.8196e-05	5.20457	2.3206e-11	9.61723e-09	6.68428	Brain_Amygdala	9.16769e-13	1.03263e-09	-7.14246	1.29825e-16	1.4316e-13	-8.27374	NA	NA	NA	NA	NA	NA	1	1	1	0	3	1.62141	-7.2255	0.592143	-6.68298	-0.865157	8.05582	NA	NA	0.10493	4.9927e-13	0.553755	2.34135e-11	0.386952	7.89487e-16	NA	NA	0.639663	1.80736e-10	0.937238	9.75442e-09	0.896415	6.46281e-13	NA	NA
TMEM258	2.811e-08	6.29559e-06	5.55282	4.9377e-13	2.5663e-10	7.227	Brain_Amygdala	1.94451e-07	8.8196e-05	5.20457	2.3206e-11	9.61723e-09	6.68428	Brain_Anterior_cingulate_cortex_BA24	1.07644e-11	8.6358e-09	-6.79589	2.44972e-15	1.56909e-12	-7.91615	NA	NA	NA	NA	NA	NA	1	1	1	0	3	1.62141	-7.2255	0.592143	-6.68298	-1.76747	7.72322	NA	NA	0.10493	4.9927e-13	0.553755	2.34135e-11	0.0771496	1.13429e-14	NA	NA	0.639663	1.80736e-10	0.937238	9.75442e-09	0.679891	6.93508e-12	NA	NA
TMEM258	2.811e-08	6.29559e-06	5.55282	4.9377e-13	2.5663e-10	7.227	Brain_Amygdala	1.94451e-07	8.8196e-05	5.20457	2.3206e-11	9.61723e-09	6.68428	Brain_Caudate_basal_ganglia	9.16769e-13	6.89439e-10	7.14246	1.29825e-16	9.2673e-14	8.27374	NA	NA	NA	NA	NA	NA	1	1	1	0	3	1.62141	-7.2255	0.592143	-6.68298	1.93096	-8.05582	NA	NA	0.10493	4.9927e-13	0.553755	2.34135e-11	0.0534884	7.89487e-16	NA	NA	0.639663	1.80736e-10	0.937238	9.75442e-09	0.637511	4.61317e-13	NA	NA
TMEM258	2.811e-08	6.29559e-06	5.55282	4.9377e-13	2.5663e-10	7.227	Brain_Amygdala	1.94451e-07	8.8196e-05	5.20457	2.3206e-11	9.61723e-09	6.68428	Brain_Cerebellar_Hemisphere	9.16769e-13	5.38071e-10	7.14246	1.29825e-16	7.25357e-14	8.27374	NA	NA	NA	NA	NA	NA	1	1	1	0	3	1.62141	-7.2255	0.592143	-6.68298	1.94998	-8.05582	NA	NA	0.10493	4.9927e-13	0.553755	2.34135e-11	0.0511791	7.89487e-16	NA	NA	0.639663	1.80736e-10	0.937238	9.75442e-09	0.61022	3.91122e-13	NA	NA
TMEM258	2.811e-08	6.29559e-06	5.55282	4.9377e-13	2.5663e-10	7.227	Brain_Amygdala	1.94451e-07	8.8196e-05	5.20457	2.3206e-11	9.61723e-09	6.68428	Brain_Cerebellum	1.07644e-11	5.71735e-09	6.79589	2.44972e-15	1.355e-12	7.91615	NA	NA	NA	NA	NA	NA	1	1	1	0	3	1.62141	-7.2255	0.592143	-6.68298	1.74522	-7.72322	NA	NA	0.10493	4.9927e-13	0.553755	2.34135e-11	0.0809466	1.13429e-14	NA	NA	0.639663	1.80736e-10	0.937238	9.75442e-09	0.672006	5.79242e-12	NA	NA
TMEM258	2.811e-08	6.29559e-06	5.55282	4.9377e-13	2.5663e-10	7.227	Brain_Amygdala	1.94451e-07	8.8196e-05	5.20457	2.3206e-11	9.61723e-09	6.68428	Brain_Cortex	1.07644e-11	7.11873e-09	6.79589	2.44972e-15	1.54741e-12	7.91615	NA	NA	NA	NA	NA	NA	1	1	1	0	3	1.62141	-7.2255	0.592143	-6.68298	1.73218	-7.72322	NA	NA	0.10493	4.9927e-13	0.553755	2.34135e-11	0.0832418	1.13429e-14	NA	NA	0.639663	1.80736e-10	0.937238	9.75442e-09	0.667647	6.38834e-12	NA	NA
TMEM258	2.811e-08	6.29559e-06	5.55282	4.9377e-13	2.5663e-10	7.227	Brain_Amygdala	1.94451e-07	8.8196e-05	5.20457	2.3206e-11	9.61723e-09	6.68428	Brain_Frontal_Cortex_BA9	1.07644e-11	6.59993e-09	6.79589	2.44972e-15	1.32498e-12	7.91615	NA	NA	NA	NA	NA	NA	1	1	1	0	3	1.62141	-7.2255	0.592143	-6.68298	1.73223	-7.72322	NA	NA	0.10493	4.9927e-13	0.553755	2.34135e-11	0.0832334	1.13429e-14	NA	NA	0.639663	1.80736e-10	0.937238	9.75442e-09	0.669633	5.44457e-12	NA	NA
TMEM258	2.811e-08	6.29559e-06	5.55282	4.9377e-13	2.5663e-10	7.227	Brain_Amygdala	1.94451e-07	8.8196e-05	5.20457	2.3206e-11	9.61723e-09	6.68428	Brain_Hippocampus	9.16769e-13	9.82197e-10	-7.14246	1.29825e-16	1.61521e-13	-8.27374	NA	NA	NA	NA	NA	NA	1	1	1	0	3	1.62141	-7.2255	0.592143	-6.68298	-0.872543	8.05582	NA	NA	0.10493	4.9927e-13	0.553755	2.34135e-11	0.382912	7.89487e-16	NA	NA	0.639663	1.80736e-10	0.937238	9.75442e-09	0.895212	6.99255e-13	NA	NA
TMEM258	2.811e-08	6.29559e-06	5.55282	4.9377e-13	2.5663e-10	7.227	Brain_Amygdala	1.94451e-07	8.8196e-05	5.20457	2.3206e-11	9.61723e-09	6.68428	Brain_Hypothalamus	1.07644e-11	8.69644e-09	6.79589	2.44972e-15	1.98223e-12	7.91615	NA	NA	NA	NA	NA	NA	1	1	1	0	3	1.62141	-7.2255	0.592143	-6.68298	1.72913	-7.72322	NA	NA	0.10493	4.9927e-13	0.553755	2.34135e-11	0.0837862	1.13429e-14	NA	NA	0.639663	1.80736e-10	0.937238	9.75442e-09	0.685614	7.67166e-12	NA	NA
TMEM258	2.811e-08	6.29559e-06	5.55282	4.9377e-13	2.5663e-10	7.227	Brain_Amygdala	1.94451e-07	8.8196e-05	5.20457	2.3206e-11	9.61723e-09	6.68428	Brain_Nucleus_accumbens_basal_ganglia	1.07644e-11	6.60985e-09	-6.79589	2.44972e-15	1.71701e-12	-7.91615	NA	NA	NA	NA	NA	NA	1	1	1	0	3	1.62141	-7.2255	0.592143	-6.68298	0.388579	7.72322	NA	NA	0.10493	4.9927e-13	0.553755	2.34135e-11	0.697587	1.13429e-14	NA	NA	0.639663	1.80736e-10	0.937238	9.75442e-09	0.956759	6.32315e-12	NA	NA
TMEM258	2.811e-08	6.29559e-06	5.55282	4.9377e-13	2.5663e-10	7.227	Brain_Amygdala	1.94451e-07	8.8196e-05	5.20457	2.3206e-11	9.61723e-09	6.68428	Brain_Putamen_basal_ganglia	1.07644e-11	1.09263e-08	6.79589	2.44972e-15	2.35715e-12	7.91615	NA	NA	NA	NA	NA	NA	1	1	1	0	3	1.62141	-7.2255	0.592143	-6.68298	1.71892	-7.72322	NA	NA	0.10493	4.9927e-13	0.553755	2.34135e-11	0.085629	1.13429e-14	NA	NA	0.639663	1.80736e-10	0.937238	9.75442e-09	0.67406	8.6988e-12	NA	NA
TMEM258	2.811e-08	6.29559e-06	5.55282	4.9377e-13	2.5663e-10	7.227	Brain_Amygdala	1.94451e-07	8.8196e-05	5.20457	2.3206e-11	9.61723e-09	6.68428	Brain_Spinal_cord_cervical_c-1	1.07644e-11	8.2428e-09	6.79589	2.44972e-15	1.79917e-12	7.91615	NA	NA	NA	NA	NA	NA	1	1	1	0	3	1.62141	-7.2255	0.592143	-6.68298	0.779865	-7.72322	NA	NA	0.10493	4.9927e-13	0.553755	2.34135e-11	0.43547	1.13429e-14	NA	NA	0.639663	1.80736e-10	0.937238	9.75442e-09	0.907188	7.69527e-12	NA	NA
TMEM258	2.811e-08	6.29559e-06	5.55282	4.9377e-13	2.5663e-10	7.227	Brain_Amygdala	1.94451e-07	8.8196e-05	5.20457	2.3206e-11	9.61723e-09	6.68428	Brain_Substantia_nigra	9.16769e-13	7.5939e-10	7.14246	1.29825e-16	1.60486e-13	8.27374	NA	NA	NA	NA	NA	NA	1	1	1	0	3	1.62141	-7.2255	0.592143	-6.68298	1.9236	-8.05582	NA	NA	0.10493	4.9927e-13	0.553755	2.34135e-11	0.0544045	7.89487e-16	NA	NA	0.639663	1.80736e-10	0.937238	9.75442e-09	0.628213	6.2366e-13	NA	NA
TMEM258	2.811e-08	6.29559e-06	5.55282	4.9377e-13	2.5663e-10	7.227	Brain_Amygdala	1.94451e-07	8.8196e-05	5.20457	2.3206e-11	9.61723e-09	6.68428	Cells_Cultured_fibroblasts	9.16769e-13	6.01272e-10	7.14246	1.29825e-16	1.0528e-13	8.27374	NA	NA	NA	NA	NA	NA	1	1	1	0	3	1.62141	-7.2255	0.592143	-6.68298	1.76516	-8.05582	NA	NA	0.10493	4.9927e-13	0.553755	2.34135e-11	0.0775367	7.89487e-16	NA	NA	0.639663	1.80736e-10	0.937238	9.75442e-09	0.644872	5.26821e-13	NA	NA
TMEM258	2.811e-08	6.29559e-06	5.55282	4.9377e-13	2.5663e-10	7.227	Brain_Amygdala	1.94451e-07	8.8196e-05	5.20457	2.3206e-11	9.61723e-09	6.68428	Cells_EBV-transformed_lymphocytes	1.07644e-11	5.55919e-09	6.79589	2.44972e-15	1.42956e-12	7.91615	NA	NA	NA	NA	NA	NA	1	1	1	0	3	1.62141	-7.2255	0.592143	-6.68298	1.12912	-7.72322	NA	NA	0.10493	4.9927e-13	0.553755	2.34135e-11	0.258849	1.13429e-14	NA	NA	0.639663	1.80736e-10	0.937238	9.75442e-09	0.831368	5.79063e-12	NA	NA
TMEM258	2.811e-08	6.29559e-06	5.55282	4.9377e-13	2.5663e-10	7.227	Brain_Amygdala	1.94451e-07	8.8196e-05	5.20457	2.3206e-11	9.61723e-09	6.68428	Lung	9.16769e-13	5.34555e-10	7.14246	1.29825e-16	7.44638e-14	8.27374	NA	NA	NA	NA	NA	NA	1	1	1	0	3	1.62141	-7.2255	0.592143	-6.68298	1.79756	-8.05582	NA	NA	0.10493	4.9927e-13	0.553755	2.34135e-11	0.0722467	7.89487e-16	NA	NA	0.639663	1.80736e-10	0.937238	9.75442e-09	0.632397	4.09395e-13	NA	NA
TMEM258	2.811e-08	6.29559e-06	5.55282	4.9377e-13	2.5663e-10	7.227	Brain_Amygdala	1.94451e-07	8.8196e-05	5.20457	2.3206e-11	9.61723e-09	6.68428	Muscle_Skeletal	9.16769e-13	6.20067e-10	7.14246	1.29825e-16	7.41058e-14	8.27374	NA	NA	NA	NA	NA	NA	1	1	1	0	3	1.62141	-7.2255	0.592143	-6.68298	1.96896	-8.05582	NA	NA	0.10493	4.9927e-13	0.553755	2.34135e-11	0.0489581	7.89487e-16	NA	NA	0.639663	1.80736e-10	0.937238	9.75442e-09	0.605716	4.00333e-13	NA	NA
TMEM258	2.811e-08	6.29559e-06	5.55282	4.9377e-13	2.5663e-10	7.227	Brain_Amygdala	1.94451e-07	8.8196e-05	5.20457	2.3206e-11	9.61723e-09	6.68428	Nerve_Tibial	9.16769e-13	4.92432e-10	-7.14246	1.29825e-16	7.86223e-14	-8.27374	NA	NA	NA	NA	NA	NA	1	1	1	0	3	1.62141	-7.2255	0.592143	-6.68298	-0.943076	8.05582	NA	NA	0.10493	4.9927e-13	0.553755	2.34135e-11	0.345642	7.89487e-16	NA	NA	0.639663	1.80736e-10	0.937238	9.75442e-09	0.870141	4.15602e-13	NA	NA
TMEM258	2.811e-08	6.29559e-06	5.55282	4.9377e-13	2.5663e-10	7.227	Brain_Amygdala	1.94451e-07	8.8196e-05	5.20457	2.3206e-11	9.61723e-09	6.68428	Ovary	9.16769e-13	5.57634e-10	-7.14246	1.29825e-16	9.68461e-14	-8.27374	NA	NA	NA	NA	NA	NA	1	1	1	0	3	1.62141	-7.2255	0.592143	-6.68298	-1.96896	8.05582	NA	NA	0.10493	4.9927e-13	0.553755	2.34135e-11	0.0489581	7.89487e-16	NA	NA	0.639663	1.80736e-10	0.937238	9.75442e-09	0.59769	4.5651e-13	NA	NA
TMEM258	2.811e-08	6.29559e-06	5.55282	4.9377e-13	2.5663e-10	7.227	Brain_Amygdala	1.94451e-07	8.8196e-05	5.20457	2.3206e-11	9.61723e-09	6.68428	Pituitary	9.16769e-13	6.24359e-10	-7.14246	1.29825e-16	8.94497e-14	-8.27374	NA	NA	NA	NA	NA	NA	1	1	1	0	3	1.62141	-7.2255	0.592143	-6.68298	-1.08153	8.05582	NA	NA	0.10493	4.9927e-13	0.553755	2.34135e-11	0.27946	7.89487e-16	NA	NA	0.639663	1.80736e-10	0.937238	9.75442e-09	0.848089	4.00425e-13	NA	NA
TMEM258	2.811e-08	6.29559e-06	5.55282	4.9377e-13	2.5663e-10	7.227	Brain_Amygdala	1.94451e-07	8.8196e-05	5.20457	2.3206e-11	9.61723e-09	6.68428	Skin_Not_Sun_Exposed_Suprapubic	1.07644e-11	5.75193e-09	6.79589	2.44972e-15	1.74226e-12	7.91615	NA	NA	NA	NA	NA	NA	1	1	1	0	3	1.62141	-7.2255	0.592143	-6.68298	1.76252	-7.72322	NA	NA	0.10493	4.9927e-13	0.553755	2.34135e-11	0.0779821	1.13429e-14	NA	NA	0.639663	1.80736e-10	0.937238	9.75442e-09	0.664342	5.92558e-12	NA	NA
TMEM258	2.811e-08	6.29559e-06	5.55282	4.9377e-13	2.5663e-10	7.227	Brain_Amygdala	1.94451e-07	8.8196e-05	5.20457	2.3206e-11	9.61723e-09	6.68428	Skin_Sun_Exposed_Lower_leg	9.16769e-13	5.29107e-10	7.14246	1.29825e-16	7.88803e-14	8.27374	NA	NA	NA	NA	NA	NA	1	1	1	0	3	1.62141	-7.2255	0.592143	-6.68298	1.95534	-8.05582	NA	NA	0.10493	4.9927e-13	0.553755	2.34135e-11	0.0505426	7.89487e-16	NA	NA	0.639663	1.80736e-10	0.937238	9.75442e-09	0.612874	3.97571e-13	NA	NA
TMEM258	2.811e-08	6.29559e-06	5.55282	4.9377e-13	2.5663e-10	7.227	Brain_Amygdala	1.94451e-07	8.8196e-05	5.20457	2.3206e-11	9.61723e-09	6.68428	Small_Intestine_Terminal_Ileum	9.16769e-13	5.84281e-10	7.14246	1.29825e-16	1.05184e-13	8.27374	NA	NA	NA	NA	NA	NA	1	1	1	0	3	1.62141	-7.2255	0.592143	-6.68298	2.10342	-8.05582	NA	NA	0.10493	4.9927e-13	0.553755	2.34135e-11	0.0354292	7.89487e-16	NA	NA	0.639663	1.80736e-10	0.937238	9.75442e-09	0.560897	5.25112e-13	NA	NA
TMEM258	2.811e-08	6.29559e-06	5.55282	4.9377e-13	2.5663e-10	7.227	Brain_Amygdala	1.94451e-07	8.8196e-05	5.20457	2.3206e-11	9.61723e-09	6.68428	Stomach	9.16769e-13	6.24067e-10	-7.14246	1.29825e-16	8.94574e-14	-8.27374	NA	NA	NA	NA	NA	NA	1	1	1	0	3	1.62141	-7.2255	0.592143	-6.68298	-1.96896	8.05582	NA	NA	0.10493	4.9927e-13	0.553755	2.34135e-11	0.0489581	7.89487e-16	NA	NA	0.639663	1.80736e-10	0.937238	9.75442e-09	0.612803	5.21447e-13	NA	NA
TMEM258	2.811e-08	6.29559e-06	5.55282	4.9377e-13	2.5663e-10	7.227	Brain_Amygdala	1.94451e-07	8.8196e-05	5.20457	2.3206e-11	9.61723e-09	6.68428	Testis	9.16769e-13	6.84617e-10	-7.14246	1.29825e-16	1.1676e-13	-8.27374	NA	NA	NA	NA	NA	NA	1	1	1	0	3	1.62141	-7.2255	0.592143	-6.68298	-1.96896	8.05582	NA	NA	0.10493	4.9927e-13	0.553755	2.34135e-11	0.0489581	7.89487e-16	NA	NA	0.639663	1.80736e-10	0.937238	9.75442e-09	0.617404	5.25288e-13	NA	NA
TMEM258	2.811e-08	6.29559e-06	5.55282	4.9377e-13	2.5663e-10	7.227	Brain_Amygdala	1.94451e-07	8.8196e-05	5.20457	2.3206e-11	9.61723e-09	6.68428	smultixcan	9.16769e-13	5.99698e-10	-7.14246	1.29825e-16	7.64948e-14	-8.27374	NA	NA	NA	NA	NA	NA	1	1	1	0	3	1.62141	-7.2255	0.592143	-6.68298	-0.814528	8.05582	NA	NA	0.10493	4.9927e-13	0.553755	2.34135e-11	0.0723971	7.89487e-16	NA	NA	0.639663	1.80736e-10	0.937238	9.75442e-09	0.635573	4.11549e-13	NA	NA
TMEM258	2.811e-08	6.29559e-06	5.55282	4.9377e-13	2.5663e-10	7.227	Brain_Caudate_basal_ganglia	3.35789e-07	0.00013051	5.10217	3.92791e-11	1.393e-08	6.60677	Adrenal_Gland	9.16769e-13	5.7421e-10	7.14246	1.29825e-16	1.02895e-13	8.27374	NA	NA	NA	NA	NA	NA	1	1	1	0	3	1.62141	-7.2255	0.503085	-6.62101	2.31462	-8.05582	NA	NA	0.10493	4.9927e-13	0.614905	3.56764e-11	0.0206338	7.89487e-16	NA	NA	0.639663	1.80736e-10	0.956892	1.34678e-08	0.491086	3.7773e-13	NA	NA
TMEM258	2.811e-08	6.29559e-06	5.55282	4.9377e-13	2.5663e-10	7.227	Brain_Caudate_basal_ganglia	3.35789e-07	0.00013051	5.10217	3.92791e-11	1.393e-08	6.60677	Brain_Amygdala	9.16769e-13	1.03263e-09	-7.14246	1.29825e-16	1.4316e-13	-8.27374	NA	NA	NA	NA	NA	NA	1	1	1	0	3	1.62141	-7.2255	0.503085	-6.62101	-0.865157	8.05582	NA	NA	0.10493	4.9927e-13	0.614905	3.56764e-11	0.386952	7.89487e-16	NA	NA	0.639663	1.80736e-10	0.956892	1.34678e-08	0.896415	6.46281e-13	NA	NA
TMEM258	2.811e-08	6.29559e-06	5.55282	4.9377e-13	2.5663e-10	7.227	Brain_Caudate_basal_ganglia	3.35789e-07	0.00013051	5.10217	3.92791e-11	1.393e-08	6.60677	Brain_Anterior_cingulate_cortex_BA24	1.07644e-11	8.6358e-09	-6.79589	2.44972e-15	1.56909e-12	-7.91615	NA	NA	NA	NA	NA	NA	1	1	1	0	3	1.62141	-7.2255	0.503085	-6.62101	-1.76747	7.72322	NA	NA	0.10493	4.9927e-13	0.614905	3.56764e-11	0.0771496	1.13429e-14	NA	NA	0.639663	1.80736e-10	0.956892	1.34678e-08	0.679891	6.93508e-12	NA	NA
TMEM258	2.811e-08	6.29559e-06	5.55282	4.9377e-13	2.5663e-10	7.227	Brain_Caudate_basal_ganglia	3.35789e-07	0.00013051	5.10217	3.92791e-11	1.393e-08	6.60677	Brain_Caudate_basal_ganglia	9.16769e-13	6.89439e-10	7.14246	1.29825e-16	9.2673e-14	8.27374	NA	NA	NA	NA	NA	NA	1	1	1	0	3	1.62141	-7.2255	0.503085	-6.62101	1.93096	-8.05582	NA	NA	0.10493	4.9927e-13	0.614905	3.56764e-11	0.0534884	7.89487e-16	NA	NA	0.639663	1.80736e-10	0.956892	1.34678e-08	0.637511	4.61317e-13	NA	NA
TMEM258	2.811e-08	6.29559e-06	5.55282	4.9377e-13	2.5663e-10	7.227	Brain_Caudate_basal_ganglia	3.35789e-07	0.00013051	5.10217	3.92791e-11	1.393e-08	6.60677	Brain_Cerebellar_Hemisphere	9.16769e-13	5.38071e-10	7.14246	1.29825e-16	7.25357e-14	8.27374	NA	NA	NA	NA	NA	NA	1	1	1	0	3	1.62141	-7.2255	0.503085	-6.62101	1.94998	-8.05582	NA	NA	0.10493	4.9927e-13	0.614905	3.56764e-11	0.0511791	7.89487e-16	NA	NA	0.639663	1.80736e-10	0.956892	1.34678e-08	0.61022	3.91122e-13	NA	NA
TMEM258	2.811e-08	6.29559e-06	5.55282	4.9377e-13	2.5663e-10	7.227	Brain_Caudate_basal_ganglia	3.35789e-07	0.00013051	5.10217	3.92791e-11	1.393e-08	6.60677	Brain_Cerebellum	1.07644e-11	5.71735e-09	6.79589	2.44972e-15	1.355e-12	7.91615	NA	NA	NA	NA	NA	NA	1	1	1	0	3	1.62141	-7.2255	0.503085	-6.62101	1.74522	-7.72322	NA	NA	0.10493	4.9927e-13	0.614905	3.56764e-11	0.0809466	1.13429e-14	NA	NA	0.639663	1.80736e-10	0.956892	1.34678e-08	0.672006	5.79242e-12	NA	NA
TMEM258	2.811e-08	6.29559e-06	5.55282	4.9377e-13	2.5663e-10	7.227	Brain_Caudate_basal_ganglia	3.35789e-07	0.00013051	5.10217	3.92791e-11	1.393e-08	6.60677	Brain_Cortex	1.07644e-11	7.11873e-09	6.79589	2.44972e-15	1.54741e-12	7.91615	NA	NA	NA	NA	NA	NA	1	1	1	0	3	1.62141	-7.2255	0.503085	-6.62101	1.73218	-7.72322	NA	NA	0.10493	4.9927e-13	0.614905	3.56764e-11	0.0832418	1.13429e-14	NA	NA	0.639663	1.80736e-10	0.956892	1.34678e-08	0.667647	6.38834e-12	NA	NA
TMEM258	2.811e-08	6.29559e-06	5.55282	4.9377e-13	2.5663e-10	7.227	Brain_Caudate_basal_ganglia	3.35789e-07	0.00013051	5.10217	3.92791e-11	1.393e-08	6.60677	Brain_Frontal_Cortex_BA9	1.07644e-11	6.59993e-09	6.79589	2.44972e-15	1.32498e-12	7.91615	NA	NA	NA	NA	NA	NA	1	1	1	0	3	1.62141	-7.2255	0.503085	-6.62101	1.73223	-7.72322	NA	NA	0.10493	4.9927e-13	0.614905	3.56764e-11	0.0832334	1.13429e-14	NA	NA	0.639663	1.80736e-10	0.956892	1.34678e-08	0.669633	5.44457e-12	NA	NA
TMEM258	2.811e-08	6.29559e-06	5.55282	4.9377e-13	2.5663e-10	7.227	Brain_Caudate_basal_ganglia	3.35789e-07	0.00013051	5.10217	3.92791e-11	1.393e-08	6.60677	Brain_Hippocampus	9.16769e-13	9.82197e-10	-7.14246	1.29825e-16	1.61521e-13	-8.27374	NA	NA	NA	NA	NA	NA	1	1	1	0	3	1.62141	-7.2255	0.503085	-6.62101	-0.872543	8.05582	NA	NA	0.10493	4.9927e-13	0.614905	3.56764e-11	0.382912	7.89487e-16	NA	NA	0.639663	1.80736e-10	0.956892	1.34678e-08	0.895212	6.99255e-13	NA	NA
TMEM258	2.811e-08	6.29559e-06	5.55282	4.9377e-13	2.5663e-10	7.227	Brain_Caudate_basal_ganglia	3.35789e-07	0.00013051	5.10217	3.92791e-11	1.393e-08	6.60677	Brain_Hypothalamus	1.07644e-11	8.69644e-09	6.79589	2.44972e-15	1.98223e-12	7.91615	NA	NA	NA	NA	NA	NA	1	1	1	0	3	1.62141	-7.2255	0.503085	-6.62101	1.72913	-7.72322	NA	NA	0.10493	4.9927e-13	0.614905	3.56764e-11	0.0837862	1.13429e-14	NA	NA	0.639663	1.80736e-10	0.956892	1.34678e-08	0.685614	7.67166e-12	NA	NA
TMEM258	2.811e-08	6.29559e-06	5.55282	4.9377e-13	2.5663e-10	7.227	Brain_Caudate_basal_ganglia	3.35789e-07	0.00013051	5.10217	3.92791e-11	1.393e-08	6.60677	Brain_Nucleus_accumbens_basal_ganglia	1.07644e-11	6.60985e-09	-6.79589	2.44972e-15	1.71701e-12	-7.91615	NA	NA	NA	NA	NA	NA	1	1	1	0	3	1.62141	-7.2255	0.503085	-6.62101	0.388579	7.72322	NA	NA	0.10493	4.9927e-13	0.614905	3.56764e-11	0.697587	1.13429e-14	NA	NA	0.639663	1.80736e-10	0.956892	1.34678e-08	0.956759	6.32315e-12	NA	NA
TMEM258	2.811e-08	6.29559e-06	5.55282	4.9377e-13	2.5663e-10	7.227	Brain_Caudate_basal_ganglia	3.35789e-07	0.00013051	5.10217	3.92791e-11	1.393e-08	6.60677	Brain_Putamen_basal_ganglia	1.07644e-11	1.09263e-08	6.79589	2.44972e-15	2.35715e-12	7.91615	NA	NA	NA	NA	NA	NA	1	1	1	0	3	1.62141	-7.2255	0.503085	-6.62101	1.71892	-7.72322	NA	NA	0.10493	4.9927e-13	0.614905	3.56764e-11	0.085629	1.13429e-14	NA	NA	0.639663	1.80736e-10	0.956892	1.34678e-08	0.67406	8.6988e-12	NA	NA
TMEM258	2.811e-08	6.29559e-06	5.55282	4.9377e-13	2.5663e-10	7.227	Brain_Caudate_basal_ganglia	3.35789e-07	0.00013051	5.10217	3.92791e-11	1.393e-08	6.60677	Brain_Spinal_cord_cervical_c-1	1.07644e-11	8.2428e-09	6.79589	2.44972e-15	1.79917e-12	7.91615	NA	NA	NA	NA	NA	NA	1	1	1	0	3	1.62141	-7.2255	0.503085	-6.62101	0.779865	-7.72322	NA	NA	0.10493	4.9927e-13	0.614905	3.56764e-11	0.43547	1.13429e-14	NA	NA	0.639663	1.80736e-10	0.956892	1.34678e-08	0.907188	7.69527e-12	NA	NA
TMEM258	2.811e-08	6.29559e-06	5.55282	4.9377e-13	2.5663e-10	7.227	Brain_Caudate_basal_ganglia	3.35789e-07	0.00013051	5.10217	3.92791e-11	1.393e-08	6.60677	Brain_Substantia_nigra	9.16769e-13	7.5939e-10	7.14246	1.29825e-16	1.60486e-13	8.27374	NA	NA	NA	NA	NA	NA	1	1	1	0	3	1.62141	-7.2255	0.503085	-6.62101	1.9236	-8.05582	NA	NA	0.10493	4.9927e-13	0.614905	3.56764e-11	0.0544045	7.89487e-16	NA	NA	0.639663	1.80736e-10	0.956892	1.34678e-08	0.628213	6.2366e-13	NA	NA
TMEM258	2.811e-08	6.29559e-06	5.55282	4.9377e-13	2.5663e-10	7.227	Brain_Caudate_basal_ganglia	3.35789e-07	0.00013051	5.10217	3.92791e-11	1.393e-08	6.60677	Cells_Cultured_fibroblasts	9.16769e-13	6.01272e-10	7.14246	1.29825e-16	1.0528e-13	8.27374	NA	NA	NA	NA	NA	NA	1	1	1	0	3	1.62141	-7.2255	0.503085	-6.62101	1.76516	-8.05582	NA	NA	0.10493	4.9927e-13	0.614905	3.56764e-11	0.0775367	7.89487e-16	NA	NA	0.639663	1.80736e-10	0.956892	1.34678e-08	0.644872	5.26821e-13	NA	NA
TMEM258	2.811e-08	6.29559e-06	5.55282	4.9377e-13	2.5663e-10	7.227	Brain_Caudate_basal_ganglia	3.35789e-07	0.00013051	5.10217	3.92791e-11	1.393e-08	6.60677	Cells_EBV-transformed_lymphocytes	1.07644e-11	5.55919e-09	6.79589	2.44972e-15	1.42956e-12	7.91615	NA	NA	NA	NA	NA	NA	1	1	1	0	3	1.62141	-7.2255	0.503085	-6.62101	1.12912	-7.72322	NA	NA	0.10493	4.9927e-13	0.614905	3.56764e-11	0.258849	1.13429e-14	NA	NA	0.639663	1.80736e-10	0.956892	1.34678e-08	0.831368	5.79063e-12	NA	NA
TMEM258	2.811e-08	6.29559e-06	5.55282	4.9377e-13	2.5663e-10	7.227	Brain_Caudate_basal_ganglia	3.35789e-07	0.00013051	5.10217	3.92791e-11	1.393e-08	6.60677	Lung	9.16769e-13	5.34555e-10	7.14246	1.29825e-16	7.44638e-14	8.27374	NA	NA	NA	NA	NA	NA	1	1	1	0	3	1.62141	-7.2255	0.503085	-6.62101	1.79756	-8.05582	NA	NA	0.10493	4.9927e-13	0.614905	3.56764e-11	0.0722467	7.89487e-16	NA	NA	0.639663	1.80736e-10	0.956892	1.34678e-08	0.632397	4.09395e-13	NA	NA
TMEM258	2.811e-08	6.29559e-06	5.55282	4.9377e-13	2.5663e-10	7.227	Brain_Caudate_basal_ganglia	3.35789e-07	0.00013051	5.10217	3.92791e-11	1.393e-08	6.60677	Muscle_Skeletal	9.16769e-13	6.20067e-10	7.14246	1.29825e-16	7.41058e-14	8.27374	NA	NA	NA	NA	NA	NA	1	1	1	0	3	1.62141	-7.2255	0.503085	-6.62101	1.96896	-8.05582	NA	NA	0.10493	4.9927e-13	0.614905	3.56764e-11	0.0489581	7.89487e-16	NA	NA	0.639663	1.80736e-10	0.956892	1.34678e-08	0.605716	4.00333e-13	NA	NA
TMEM258	2.811e-08	6.29559e-06	5.55282	4.9377e-13	2.5663e-10	7.227	Brain_Caudate_basal_ganglia	3.35789e-07	0.00013051	5.10217	3.92791e-11	1.393e-08	6.60677	Nerve_Tibial	9.16769e-13	4.92432e-10	-7.14246	1.29825e-16	7.86223e-14	-8.27374	NA	NA	NA	NA	NA	NA	1	1	1	0	3	1.62141	-7.2255	0.503085	-6.62101	-0.943076	8.05582	NA	NA	0.10493	4.9927e-13	0.614905	3.56764e-11	0.345642	7.89487e-16	NA	NA	0.639663	1.80736e-10	0.956892	1.34678e-08	0.870141	4.15602e-13	NA	NA
TMEM258	2.811e-08	6.29559e-06	5.55282	4.9377e-13	2.5663e-10	7.227	Brain_Caudate_basal_ganglia	3.35789e-07	0.00013051	5.10217	3.92791e-11	1.393e-08	6.60677	Ovary	9.16769e-13	5.57634e-10	-7.14246	1.29825e-16	9.68461e-14	-8.27374	NA	NA	NA	NA	NA	NA	1	1	1	0	3	1.62141	-7.2255	0.503085	-6.62101	-1.96896	8.05582	NA	NA	0.10493	4.9927e-13	0.614905	3.56764e-11	0.0489581	7.89487e-16	NA	NA	0.639663	1.80736e-10	0.956892	1.34678e-08	0.59769	4.5651e-13	NA	NA
TMEM258	2.811e-08	6.29559e-06	5.55282	4.9377e-13	2.5663e-10	7.227	Brain_Caudate_basal_ganglia	3.35789e-07	0.00013051	5.10217	3.92791e-11	1.393e-08	6.60677	Pituitary	9.16769e-13	6.24359e-10	-7.14246	1.29825e-16	8.94497e-14	-8.27374	NA	NA	NA	NA	NA	NA	1	1	1	0	3	1.62141	-7.2255	0.503085	-6.62101	-1.08153	8.05582	NA	NA	0.10493	4.9927e-13	0.614905	3.56764e-11	0.27946	7.89487e-16	NA	NA	0.639663	1.80736e-10	0.956892	1.34678e-08	0.848089	4.00425e-13	NA	NA
TMEM258	2.811e-08	6.29559e-06	5.55282	4.9377e-13	2.5663e-10	7.227	Brain_Caudate_basal_ganglia	3.35789e-07	0.00013051	5.10217	3.92791e-11	1.393e-08	6.60677	Skin_Not_Sun_Exposed_Suprapubic	1.07644e-11	5.75193e-09	6.79589	2.44972e-15	1.74226e-12	7.91615	NA	NA	NA	NA	NA	NA	1	1	1	0	3	1.62141	-7.2255	0.503085	-6.62101	1.76252	-7.72322	NA	NA	0.10493	4.9927e-13	0.614905	3.56764e-11	0.0779821	1.13429e-14	NA	NA	0.639663	1.80736e-10	0.956892	1.34678e-08	0.664342	5.92558e-12	NA	NA
TMEM258	2.811e-08	6.29559e-06	5.55282	4.9377e-13	2.5663e-10	7.227	Brain_Caudate_basal_ganglia	3.35789e-07	0.00013051	5.10217	3.92791e-11	1.393e-08	6.60677	Skin_Sun_Exposed_Lower_leg	9.16769e-13	5.29107e-10	7.14246	1.29825e-16	7.88803e-14	8.27374	NA	NA	NA	NA	NA	NA	1	1	1	0	3	1.62141	-7.2255	0.503085	-6.62101	1.95534	-8.05582	NA	NA	0.10493	4.9927e-13	0.614905	3.56764e-11	0.0505426	7.89487e-16	NA	NA	0.639663	1.80736e-10	0.956892	1.34678e-08	0.612874	3.97571e-13	NA	NA
TMEM258	2.811e-08	6.29559e-06	5.55282	4.9377e-13	2.5663e-10	7.227	Brain_Caudate_basal_ganglia	3.35789e-07	0.00013051	5.10217	3.92791e-11	1.393e-08	6.60677	Small_Intestine_Terminal_Ileum	9.16769e-13	5.84281e-10	7.14246	1.29825e-16	1.05184e-13	8.27374	NA	NA	NA	NA	NA	NA	1	1	1	0	3	1.62141	-7.2255	0.503085	-6.62101	2.10342	-8.05582	NA	NA	0.10493	4.9927e-13	0.614905	3.56764e-11	0.0354292	7.89487e-16	NA	NA	0.639663	1.80736e-10	0.956892	1.34678e-08	0.560897	5.25112e-13	NA	NA
TMEM258	2.811e-08	6.29559e-06	5.55282	4.9377e-13	2.5663e-10	7.227	Brain_Caudate_basal_ganglia	3.35789e-07	0.00013051	5.10217	3.92791e-11	1.393e-08	6.60677	Stomach	9.16769e-13	6.24067e-10	-7.14246	1.29825e-16	8.94574e-14	-8.27374	NA	NA	NA	NA	NA	NA	1	1	1	0	3	1.62141	-7.2255	0.503085	-6.62101	-1.96896	8.05582	NA	NA	0.10493	4.9927e-13	0.614905	3.56764e-11	0.0489581	7.89487e-16	NA	NA	0.639663	1.80736e-10	0.956892	1.34678e-08	0.612803	5.21447e-13	NA	NA
TMEM258	2.811e-08	6.29559e-06	5.55282	4.9377e-13	2.5663e-10	7.227	Brain_Caudate_basal_ganglia	3.35789e-07	0.00013051	5.10217	3.92791e-11	1.393e-08	6.60677	Testis	9.16769e-13	6.84617e-10	-7.14246	1.29825e-16	1.1676e-13	-8.27374	NA	NA	NA	NA	NA	NA	1	1	1	0	3	1.62141	-7.2255	0.503085	-6.62101	-1.96896	8.05582	NA	NA	0.10493	4.9927e-13	0.614905	3.56764e-11	0.0489581	7.89487e-16	NA	NA	0.639663	1.80736e-10	0.956892	1.34678e-08	0.617404	5.25288e-13	NA	NA
TMEM258	2.811e-08	6.29559e-06	5.55282	4.9377e-13	2.5663e-10	7.227	Brain_Caudate_basal_ganglia	3.35789e-07	0.00013051	5.10217	3.92791e-11	1.393e-08	6.60677	smultixcan	9.16769e-13	5.99698e-10	-7.14246	1.29825e-16	7.64948e-14	-8.27374	NA	NA	NA	NA	NA	NA	1	1	1	0	3	1.62141	-7.2255	0.503085	-6.62101	-0.814528	8.05582	NA	NA	0.10493	4.9927e-13	0.614905	3.56764e-11	0.0723971	7.89487e-16	NA	NA	0.639663	1.80736e-10	0.956892	1.34678e-08	0.635573	4.11549e-13	NA	NA
TMEM258	2.811e-08	6.29559e-06	5.55282	4.9377e-13	2.5663e-10	7.227	Brain_Cerebellar_Hemisphere	1.71492e-06	0.000609974	4.78441	1.58244e-09	5.00713e-07	6.03573	Adrenal_Gland	9.16769e-13	5.7421e-10	7.14246	1.29825e-16	1.02895e-13	8.27374	NA	NA	NA	NA	NA	NA	1	1	1	0	3	1.62141	-7.2255	0.66733	-6.01392	2.31462	-8.05582	NA	NA	0.10493	4.9927e-13	0.504562	1.81094e-09	0.0206338	7.89487e-16	NA	NA	0.639663	1.80736e-10	0.944931	5.9288e-07	0.491086	3.7773e-13	NA	NA
TMEM258	2.811e-08	6.29559e-06	5.55282	4.9377e-13	2.5663e-10	7.227	Brain_Cerebellar_Hemisphere	1.71492e-06	0.000609974	4.78441	1.58244e-09	5.00713e-07	6.03573	Brain_Amygdala	9.16769e-13	1.03263e-09	-7.14246	1.29825e-16	1.4316e-13	-8.27374	NA	NA	NA	NA	NA	NA	1	1	1	0	3	1.62141	-7.2255	0.66733	-6.01392	-0.865157	8.05582	NA	NA	0.10493	4.9927e-13	0.504562	1.81094e-09	0.386952	7.89487e-16	NA	NA	0.639663	1.80736e-10	0.944931	5.9288e-07	0.896415	6.46281e-13	NA	NA
TMEM258	2.811e-08	6.29559e-06	5.55282	4.9377e-13	2.5663e-10	7.227	Brain_Cerebellar_Hemisphere	1.71492e-06	0.000609974	4.78441	1.58244e-09	5.00713e-07	6.03573	Brain_Anterior_cingulate_cortex_BA24	1.07644e-11	8.6358e-09	-6.79589	2.44972e-15	1.56909e-12	-7.91615	NA	NA	NA	NA	NA	NA	1	1	1	0	3	1.62141	-7.2255	0.66733	-6.01392	-1.76747	7.72322	NA	NA	0.10493	4.9927e-13	0.504562	1.81094e-09	0.0771496	1.13429e-14	NA	NA	0.639663	1.80736e-10	0.944931	5.9288e-07	0.679891	6.93508e-12	NA	NA
TMEM258	2.811e-08	6.29559e-06	5.55282	4.9377e-13	2.5663e-10	7.227	Brain_Cerebellar_Hemisphere	1.71492e-06	0.000609974	4.78441	1.58244e-09	5.00713e-07	6.03573	Brain_Caudate_basal_ganglia	9.16769e-13	6.89439e-10	7.14246	1.29825e-16	9.2673e-14	8.27374	NA	NA	NA	NA	NA	NA	1	1	1	0	3	1.62141	-7.2255	0.66733	-6.01392	1.93096	-8.05582	NA	NA	0.10493	4.9927e-13	0.504562	1.81094e-09	0.0534884	7.89487e-16	NA	NA	0.639663	1.80736e-10	0.944931	5.9288e-07	0.637511	4.61317e-13	NA	NA
TMEM258	2.811e-08	6.29559e-06	5.55282	4.9377e-13	2.5663e-10	7.227	Brain_Cerebellar_Hemisphere	1.71492e-06	0.000609974	4.78441	1.58244e-09	5.00713e-07	6.03573	Brain_Cerebellar_Hemisphere	9.16769e-13	5.38071e-10	7.14246	1.29825e-16	7.25357e-14	8.27374	NA	NA	NA	NA	NA	NA	1	1	1	0	3	1.62141	-7.2255	0.66733	-6.01392	1.94998	-8.05582	NA	NA	0.10493	4.9927e-13	0.504562	1.81094e-09	0.0511791	7.89487e-16	NA	NA	0.639663	1.80736e-10	0.944931	5.9288e-07	0.61022	3.91122e-13	NA	NA
TMEM258	2.811e-08	6.29559e-06	5.55282	4.9377e-13	2.5663e-10	7.227	Brain_Cerebellar_Hemisphere	1.71492e-06	0.000609974	4.78441	1.58244e-09	5.00713e-07	6.03573	Brain_Cerebellum	1.07644e-11	5.71735e-09	6.79589	2.44972e-15	1.355e-12	7.91615	NA	NA	NA	NA	NA	NA	1	1	1	0	3	1.62141	-7.2255	0.66733	-6.01392	1.74522	-7.72322	NA	NA	0.10493	4.9927e-13	0.504562	1.81094e-09	0.0809466	1.13429e-14	NA	NA	0.639663	1.80736e-10	0.944931	5.9288e-07	0.672006	5.79242e-12	NA	NA
TMEM258	2.811e-08	6.29559e-06	5.55282	4.9377e-13	2.5663e-10	7.227	Brain_Cerebellar_Hemisphere	1.71492e-06	0.000609974	4.78441	1.58244e-09	5.00713e-07	6.03573	Brain_Cortex	1.07644e-11	7.11873e-09	6.79589	2.44972e-15	1.54741e-12	7.91615	NA	NA	NA	NA	NA	NA	1	1	1	0	3	1.62141	-7.2255	0.66733	-6.01392	1.73218	-7.72322	NA	NA	0.10493	4.9927e-13	0.504562	1.81094e-09	0.0832418	1.13429e-14	NA	NA	0.639663	1.80736e-10	0.944931	5.9288e-07	0.667647	6.38834e-12	NA	NA
TMEM258	2.811e-08	6.29559e-06	5.55282	4.9377e-13	2.5663e-10	7.227	Brain_Cerebellar_Hemisphere	1.71492e-06	0.000609974	4.78441	1.58244e-09	5.00713e-07	6.03573	Brain_Frontal_Cortex_BA9	1.07644e-11	6.59993e-09	6.79589	2.44972e-15	1.32498e-12	7.91615	NA	NA	NA	NA	NA	NA	1	1	1	0	3	1.62141	-7.2255	0.66733	-6.01392	1.73223	-7.72322	NA	NA	0.10493	4.9927e-13	0.504562	1.81094e-09	0.0832334	1.13429e-14	NA	NA	0.639663	1.80736e-10	0.944931	5.9288e-07	0.669633	5.44457e-12	NA	NA
TMEM258	2.811e-08	6.29559e-06	5.55282	4.9377e-13	2.5663e-10	7.227	Brain_Cerebellar_Hemisphere	1.71492e-06	0.000609974	4.78441	1.58244e-09	5.00713e-07	6.03573	Brain_Hippocampus	9.16769e-13	9.82197e-10	-7.14246	1.29825e-16	1.61521e-13	-8.27374	NA	NA	NA	NA	NA	NA	1	1	1	0	3	1.62141	-7.2255	0.66733	-6.01392	-0.872543	8.05582	NA	NA	0.10493	4.9927e-13	0.504562	1.81094e-09	0.382912	7.89487e-16	NA	NA	0.639663	1.80736e-10	0.944931	5.9288e-07	0.895212	6.99255e-13	NA	NA
TMEM258	2.811e-08	6.29559e-06	5.55282	4.9377e-13	2.5663e-10	7.227	Brain_Cerebellar_Hemisphere	1.71492e-06	0.000609974	4.78441	1.58244e-09	5.00713e-07	6.03573	Brain_Hypothalamus	1.07644e-11	8.69644e-09	6.79589	2.44972e-15	1.98223e-12	7.91615	NA	NA	NA	NA	NA	NA	1	1	1	0	3	1.62141	-7.2255	0.66733	-6.01392	1.72913	-7.72322	NA	NA	0.10493	4.9927e-13	0.504562	1.81094e-09	0.0837862	1.13429e-14	NA	NA	0.639663	1.80736e-10	0.944931	5.9288e-07	0.685614	7.67166e-12	NA	NA
TMEM258	2.811e-08	6.29559e-06	5.55282	4.9377e-13	2.5663e-10	7.227	Brain_Cerebellar_Hemisphere	1.71492e-06	0.000609974	4.78441	1.58244e-09	5.00713e-07	6.03573	Brain_Nucleus_accumbens_basal_ganglia	1.07644e-11	6.60985e-09	-6.79589	2.44972e-15	1.71701e-12	-7.91615	NA	NA	NA	NA	NA	NA	1	1	1	0	3	1.62141	-7.2255	0.66733	-6.01392	0.388579	7.72322	NA	NA	0.10493	4.9927e-13	0.504562	1.81094e-09	0.697587	1.13429e-14	NA	NA	0.639663	1.80736e-10	0.944931	5.9288e-07	0.956759	6.32315e-12	NA	NA
TMEM258	2.811e-08	6.29559e-06	5.55282	4.9377e-13	2.5663e-10	7.227	Brain_Cerebellar_Hemisphere	1.71492e-06	0.000609974	4.78441	1.58244e-09	5.00713e-07	6.03573	Brain_Putamen_basal_ganglia	1.07644e-11	1.09263e-08	6.79589	2.44972e-15	2.35715e-12	7.91615	NA	NA	NA	NA	NA	NA	1	1	1	0	3	1.62141	-7.2255	0.66733	-6.01392	1.71892	-7.72322	NA	NA	0.10493	4.9927e-13	0.504562	1.81094e-09	0.085629	1.13429e-14	NA	NA	0.639663	1.80736e-10	0.944931	5.9288e-07	0.67406	8.6988e-12	NA	NA
TMEM258	2.811e-08	6.29559e-06	5.55282	4.9377e-13	2.5663e-10	7.227	Brain_Cerebellar_Hemisphere	1.71492e-06	0.000609974	4.78441	1.58244e-09	5.00713e-07	6.03573	Brain_Spinal_cord_cervical_c-1	1.07644e-11	8.2428e-09	6.79589	2.44972e-15	1.79917e-12	7.91615	NA	NA	NA	NA	NA	NA	1	1	1	0	3	1.62141	-7.2255	0.66733	-6.01392	0.779865	-7.72322	NA	NA	0.10493	4.9927e-13	0.504562	1.81094e-09	0.43547	1.13429e-14	NA	NA	0.639663	1.80736e-10	0.944931	5.9288e-07	0.907188	7.69527e-12	NA	NA
TMEM258	2.811e-08	6.29559e-06	5.55282	4.9377e-13	2.5663e-10	7.227	Brain_Cerebellar_Hemisphere	1.71492e-06	0.000609974	4.78441	1.58244e-09	5.00713e-07	6.03573	Brain_Substantia_nigra	9.16769e-13	7.5939e-10	7.14246	1.29825e-16	1.60486e-13	8.27374	NA	NA	NA	NA	NA	NA	1	1	1	0	3	1.62141	-7.2255	0.66733	-6.01392	1.9236	-8.05582	NA	NA	0.10493	4.9927e-13	0.504562	1.81094e-09	0.0544045	7.89487e-16	NA	NA	0.639663	1.80736e-10	0.944931	5.9288e-07	0.628213	6.2366e-13	NA	NA
TMEM258	2.811e-08	6.29559e-06	5.55282	4.9377e-13	2.5663e-10	7.227	Brain_Cerebellar_Hemisphere	1.71492e-06	0.000609974	4.78441	1.58244e-09	5.00713e-07	6.03573	Cells_Cultured_fibroblasts	9.16769e-13	6.01272e-10	7.14246	1.29825e-16	1.0528e-13	8.27374	NA	NA	NA	NA	NA	NA	1	1	1	0	3	1.62141	-7.2255	0.66733	-6.01392	1.76516	-8.05582	NA	NA	0.10493	4.9927e-13	0.504562	1.81094e-09	0.0775367	7.89487e-16	NA	NA	0.639663	1.80736e-10	0.944931	5.9288e-07	0.644872	5.26821e-13	NA	NA
TMEM258	2.811e-08	6.29559e-06	5.55282	4.9377e-13	2.5663e-10	7.227	Brain_Cerebellar_Hemisphere	1.71492e-06	0.000609974	4.78441	1.58244e-09	5.00713e-07	6.03573	Cells_EBV-transformed_lymphocytes	1.07644e-11	5.55919e-09	6.79589	2.44972e-15	1.42956e-12	7.91615	NA	NA	NA	NA	NA	NA	1	1	1	0	3	1.62141	-7.2255	0.66733	-6.01392	1.12912	-7.72322	NA	NA	0.10493	4.9927e-13	0.504562	1.81094e-09	0.258849	1.13429e-14	NA	NA	0.639663	1.80736e-10	0.944931	5.9288e-07	0.831368	5.79063e-12	NA	NA
TMEM258	2.811e-08	6.29559e-06	5.55282	4.9377e-13	2.5663e-10	7.227	Brain_Cerebellar_Hemisphere	1.71492e-06	0.000609974	4.78441	1.58244e-09	5.00713e-07	6.03573	Lung	9.16769e-13	5.34555e-10	7.14246	1.29825e-16	7.44638e-14	8.27374	NA	NA	NA	NA	NA	NA	1	1	1	0	3	1.62141	-7.2255	0.66733	-6.01392	1.79756	-8.05582	NA	NA	0.10493	4.9927e-13	0.504562	1.81094e-09	0.0722467	7.89487e-16	NA	NA	0.639663	1.80736e-10	0.944931	5.9288e-07	0.632397	4.09395e-13	NA	NA
TMEM258	2.811e-08	6.29559e-06	5.55282	4.9377e-13	2.5663e-10	7.227	Brain_Cerebellar_Hemisphere	1.71492e-06	0.000609974	4.78441	1.58244e-09	5.00713e-07	6.03573	Muscle_Skeletal	9.16769e-13	6.20067e-10	7.14246	1.29825e-16	7.41058e-14	8.27374	NA	NA	NA	NA	NA	NA	1	1	1	0	3	1.62141	-7.2255	0.66733	-6.01392	1.96896	-8.05582	NA	NA	0.10493	4.9927e-13	0.504562	1.81094e-09	0.0489581	7.89487e-16	NA	NA	0.639663	1.80736e-10	0.944931	5.9288e-07	0.605716	4.00333e-13	NA	NA
TMEM258	2.811e-08	6.29559e-06	5.55282	4.9377e-13	2.5663e-10	7.227	Brain_Cerebellar_Hemisphere	1.71492e-06	0.000609974	4.78441	1.58244e-09	5.00713e-07	6.03573	Nerve_Tibial	9.16769e-13	4.92432e-10	-7.14246	1.29825e-16	7.86223e-14	-8.27374	NA	NA	NA	NA	NA	NA	1	1	1	0	3	1.62141	-7.2255	0.66733	-6.01392	-0.943076	8.05582	NA	NA	0.10493	4.9927e-13	0.504562	1.81094e-09	0.345642	7.89487e-16	NA	NA	0.639663	1.80736e-10	0.944931	5.9288e-07	0.870141	4.15602e-13	NA	NA
TMEM258	2.811e-08	6.29559e-06	5.55282	4.9377e-13	2.5663e-10	7.227	Brain_Cerebellar_Hemisphere	1.71492e-06	0.000609974	4.78441	1.58244e-09	5.00713e-07	6.03573	Ovary	9.16769e-13	5.57634e-10	-7.14246	1.29825e-16	9.68461e-14	-8.27374	NA	NA	NA	NA	NA	NA	1	1	1	0	3	1.62141	-7.2255	0.66733	-6.01392	-1.96896	8.05582	NA	NA	0.10493	4.9927e-13	0.504562	1.81094e-09	0.0489581	7.89487e-16	NA	NA	0.639663	1.80736e-10	0.944931	5.9288e-07	0.59769	4.5651e-13	NA	NA
TMEM258	2.811e-08	6.29559e-06	5.55282	4.9377e-13	2.5663e-10	7.227	Brain_Cerebellar_Hemisphere	1.71492e-06	0.000609974	4.78441	1.58244e-09	5.00713e-07	6.03573	Pituitary	9.16769e-13	6.24359e-10	-7.14246	1.29825e-16	8.94497e-14	-8.27374	NA	NA	NA	NA	NA	NA	1	1	1	0	3	1.62141	-7.2255	0.66733	-6.01392	-1.08153	8.05582	NA	NA	0.10493	4.9927e-13	0.504562	1.81094e-09	0.27946	7.89487e-16	NA	NA	0.639663	1.80736e-10	0.944931	5.9288e-07	0.848089	4.00425e-13	NA	NA
TMEM258	2.811e-08	6.29559e-06	5.55282	4.9377e-13	2.5663e-10	7.227	Brain_Cerebellar_Hemisphere	1.71492e-06	0.000609974	4.78441	1.58244e-09	5.00713e-07	6.03573	Skin_Not_Sun_Exposed_Suprapubic	1.07644e-11	5.75193e-09	6.79589	2.44972e-15	1.74226e-12	7.91615	NA	NA	NA	NA	NA	NA	1	1	1	0	3	1.62141	-7.2255	0.66733	-6.01392	1.76252	-7.72322	NA	NA	0.10493	4.9927e-13	0.504562	1.81094e-09	0.0779821	1.13429e-14	NA	NA	0.639663	1.80736e-10	0.944931	5.9288e-07	0.664342	5.92558e-12	NA	NA
TMEM258	2.811e-08	6.29559e-06	5.55282	4.9377e-13	2.5663e-10	7.227	Brain_Cerebellar_Hemisphere	1.71492e-06	0.000609974	4.78441	1.58244e-09	5.00713e-07	6.03573	Skin_Sun_Exposed_Lower_leg	9.16769e-13	5.29107e-10	7.14246	1.29825e-16	7.88803e-14	8.27374	NA	NA	NA	NA	NA	NA	1	1	1	0	3	1.62141	-7.2255	0.66733	-6.01392	1.95534	-8.05582	NA	NA	0.10493	4.9927e-13	0.504562	1.81094e-09	0.0505426	7.89487e-16	NA	NA	0.639663	1.80736e-10	0.944931	5.9288e-07	0.612874	3.97571e-13	NA	NA
TMEM258	2.811e-08	6.29559e-06	5.55282	4.9377e-13	2.5663e-10	7.227	Brain_Cerebellar_Hemisphere	1.71492e-06	0.000609974	4.78441	1.58244e-09	5.00713e-07	6.03573	Small_Intestine_Terminal_Ileum	9.16769e-13	5.84281e-10	7.14246	1.29825e-16	1.05184e-13	8.27374	NA	NA	NA	NA	NA	NA	1	1	1	0	3	1.62141	-7.2255	0.66733	-6.01392	2.10342	-8.05582	NA	NA	0.10493	4.9927e-13	0.504562	1.81094e-09	0.0354292	7.89487e-16	NA	NA	0.639663	1.80736e-10	0.944931	5.9288e-07	0.560897	5.25112e-13	NA	NA
TMEM258	2.811e-08	6.29559e-06	5.55282	4.9377e-13	2.5663e-10	7.227	Brain_Cerebellar_Hemisphere	1.71492e-06	0.000609974	4.78441	1.58244e-09	5.00713e-07	6.03573	Stomach	9.16769e-13	6.24067e-10	-7.14246	1.29825e-16	8.94574e-14	-8.27374	NA	NA	NA	NA	NA	NA	1	1	1	0	3	1.62141	-7.2255	0.66733	-6.01392	-1.96896	8.05582	NA	NA	0.10493	4.9927e-13	0.504562	1.81094e-09	0.0489581	7.89487e-16	NA	NA	0.639663	1.80736e-10	0.944931	5.9288e-07	0.612803	5.21447e-13	NA	NA
TMEM258	2.811e-08	6.29559e-06	5.55282	4.9377e-13	2.5663e-10	7.227	Brain_Cerebellar_Hemisphere	1.71492e-06	0.000609974	4.78441	1.58244e-09	5.00713e-07	6.03573	Testis	9.16769e-13	6.84617e-10	-7.14246	1.29825e-16	1.1676e-13	-8.27374	NA	NA	NA	NA	NA	NA	1	1	1	0	3	1.62141	-7.2255	0.66733	-6.01392	-1.96896	8.05582	NA	NA	0.10493	4.9927e-13	0.504562	1.81094e-09	0.0489581	7.89487e-16	NA	NA	0.639663	1.80736e-10	0.944931	5.9288e-07	0.617404	5.25288e-13	NA	NA
TMEM258	2.811e-08	6.29559e-06	5.55282	4.9377e-13	2.5663e-10	7.227	Brain_Cerebellar_Hemisphere	1.71492e-06	0.000609974	4.78441	1.58244e-09	5.00713e-07	6.03573	smultixcan	9.16769e-13	5.99698e-10	-7.14246	1.29825e-16	7.64948e-14	-8.27374	NA	NA	NA	NA	NA	NA	1	1	1	0	3	1.62141	-7.2255	0.66733	-6.01392	-0.814528	8.05582	NA	NA	0.10493	4.9927e-13	0.504562	1.81094e-09	0.0723971	7.89487e-16	NA	NA	0.639663	1.80736e-10	0.944931	5.9288e-07	0.635573	4.11549e-13	NA	NA
TMEM258	2.811e-08	6.29559e-06	5.55282	4.9377e-13	2.5663e-10	7.227	Brain_Cerebellum	7.28565e-06	0.00179196	4.48517	3.55492e-09	1.04421e-06	5.90367	Adrenal_Gland	9.16769e-13	5.7421e-10	7.14246	1.29825e-16	1.02895e-13	8.27374	NA	NA	NA	NA	NA	NA	1	1	1	0	3	1.62141	-7.2255	0.304858	-5.94372	2.31462	-8.05582	NA	NA	0.10493	4.9927e-13	0.760474	2.78627e-09	0.0206338	7.89487e-16	NA	NA	0.639663	1.80736e-10	0.974283	7.46472e-07	0.491086	3.7773e-13	NA	NA
TMEM258	2.811e-08	6.29559e-06	5.55282	4.9377e-13	2.5663e-10	7.227	Brain_Cerebellum	7.28565e-06	0.00179196	4.48517	3.55492e-09	1.04421e-06	5.90367	Brain_Amygdala	9.16769e-13	1.03263e-09	-7.14246	1.29825e-16	1.4316e-13	-8.27374	NA	NA	NA	NA	NA	NA	1	1	1	0	3	1.62141	-7.2255	0.304858	-5.94372	-0.865157	8.05582	NA	NA	0.10493	4.9927e-13	0.760474	2.78627e-09	0.386952	7.89487e-16	NA	NA	0.639663	1.80736e-10	0.974283	7.46472e-07	0.896415	6.46281e-13	NA	NA
TMEM258	2.811e-08	6.29559e-06	5.55282	4.9377e-13	2.5663e-10	7.227	Brain_Cerebellum	7.28565e-06	0.00179196	4.48517	3.55492e-09	1.04421e-06	5.90367	Brain_Anterior_cingulate_cortex_BA24	1.07644e-11	8.6358e-09	-6.79589	2.44972e-15	1.56909e-12	-7.91615	NA	NA	NA	NA	NA	NA	1	1	1	0	3	1.62141	-7.2255	0.304858	-5.94372	-1.76747	7.72322	NA	NA	0.10493	4.9927e-13	0.760474	2.78627e-09	0.0771496	1.13429e-14	NA	NA	0.639663	1.80736e-10	0.974283	7.46472e-07	0.679891	6.93508e-12	NA	NA
TMEM258	2.811e-08	6.29559e-06	5.55282	4.9377e-13	2.5663e-10	7.227	Brain_Cerebellum	7.28565e-06	0.00179196	4.48517	3.55492e-09	1.04421e-06	5.90367	Brain_Caudate_basal_ganglia	9.16769e-13	6.89439e-10	7.14246	1.29825e-16	9.2673e-14	8.27374	NA	NA	NA	NA	NA	NA	1	1	1	0	3	1.62141	-7.2255	0.304858	-5.94372	1.93096	-8.05582	NA	NA	0.10493	4.9927e-13	0.760474	2.78627e-09	0.0534884	7.89487e-16	NA	NA	0.639663	1.80736e-10	0.974283	7.46472e-07	0.637511	4.61317e-13	NA	NA
TMEM258	2.811e-08	6.29559e-06	5.55282	4.9377e-13	2.5663e-10	7.227	Brain_Cerebellum	7.28565e-06	0.00179196	4.48517	3.55492e-09	1.04421e-06	5.90367	Brain_Cerebellar_Hemisphere	9.16769e-13	5.38071e-10	7.14246	1.29825e-16	7.25357e-14	8.27374	NA	NA	NA	NA	NA	NA	1	1	1	0	3	1.62141	-7.2255	0.304858	-5.94372	1.94998	-8.05582	NA	NA	0.10493	4.9927e-13	0.760474	2.78627e-09	0.0511791	7.89487e-16	NA	NA	0.639663	1.80736e-10	0.974283	7.46472e-07	0.61022	3.91122e-13	NA	NA
TMEM258	2.811e-08	6.29559e-06	5.55282	4.9377e-13	2.5663e-10	7.227	Brain_Cerebellum	7.28565e-06	0.00179196	4.48517	3.55492e-09	1.04421e-06	5.90367	Brain_Cerebellum	1.07644e-11	5.71735e-09	6.79589	2.44972e-15	1.355e-12	7.91615	NA	NA	NA	NA	NA	NA	1	1	1	0	3	1.62141	-7.2255	0.304858	-5.94372	1.74522	-7.72322	NA	NA	0.10493	4.9927e-13	0.760474	2.78627e-09	0.0809466	1.13429e-14	NA	NA	0.639663	1.80736e-10	0.974283	7.46472e-07	0.672006	5.79242e-12	NA	NA
TMEM258	2.811e-08	6.29559e-06	5.55282	4.9377e-13	2.5663e-10	7.227	Brain_Cerebellum	7.28565e-06	0.00179196	4.48517	3.55492e-09	1.04421e-06	5.90367	Brain_Cortex	1.07644e-11	7.11873e-09	6.79589	2.44972e-15	1.54741e-12	7.91615	NA	NA	NA	NA	NA	NA	1	1	1	0	3	1.62141	-7.2255	0.304858	-5.94372	1.73218	-7.72322	NA	NA	0.10493	4.9927e-13	0.760474	2.78627e-09	0.0832418	1.13429e-14	NA	NA	0.639663	1.80736e-10	0.974283	7.46472e-07	0.667647	6.38834e-12	NA	NA
TMEM258	2.811e-08	6.29559e-06	5.55282	4.9377e-13	2.5663e-10	7.227	Brain_Cerebellum	7.28565e-06	0.00179196	4.48517	3.55492e-09	1.04421e-06	5.90367	Brain_Frontal_Cortex_BA9	1.07644e-11	6.59993e-09	6.79589	2.44972e-15	1.32498e-12	7.91615	NA	NA	NA	NA	NA	NA	1	1	1	0	3	1.62141	-7.2255	0.304858	-5.94372	1.73223	-7.72322	NA	NA	0.10493	4.9927e-13	0.760474	2.78627e-09	0.0832334	1.13429e-14	NA	NA	0.639663	1.80736e-10	0.974283	7.46472e-07	0.669633	5.44457e-12	NA	NA
TMEM258	2.811e-08	6.29559e-06	5.55282	4.9377e-13	2.5663e-10	7.227	Brain_Cerebellum	7.28565e-06	0.00179196	4.48517	3.55492e-09	1.04421e-06	5.90367	Brain_Hippocampus	9.16769e-13	9.82197e-10	-7.14246	1.29825e-16	1.61521e-13	-8.27374	NA	NA	NA	NA	NA	NA	1	1	1	0	3	1.62141	-7.2255	0.304858	-5.94372	-0.872543	8.05582	NA	NA	0.10493	4.9927e-13	0.760474	2.78627e-09	0.382912	7.89487e-16	NA	NA	0.639663	1.80736e-10	0.974283	7.46472e-07	0.895212	6.99255e-13	NA	NA
TMEM258	2.811e-08	6.29559e-06	5.55282	4.9377e-13	2.5663e-10	7.227	Brain_Cerebellum	7.28565e-06	0.00179196	4.48517	3.55492e-09	1.04421e-06	5.90367	Brain_Hypothalamus	1.07644e-11	8.69644e-09	6.79589	2.44972e-15	1.98223e-12	7.91615	NA	NA	NA	NA	NA	NA	1	1	1	0	3	1.62141	-7.2255	0.304858	-5.94372	1.72913	-7.72322	NA	NA	0.10493	4.9927e-13	0.760474	2.78627e-09	0.0837862	1.13429e-14	NA	NA	0.639663	1.80736e-10	0.974283	7.46472e-07	0.685614	7.67166e-12	NA	NA
TMEM258	2.811e-08	6.29559e-06	5.55282	4.9377e-13	2.5663e-10	7.227	Brain_Cerebellum	7.28565e-06	0.00179196	4.48517	3.55492e-09	1.04421e-06	5.90367	Brain_Nucleus_accumbens_basal_ganglia	1.07644e-11	6.60985e-09	-6.79589	2.44972e-15	1.71701e-12	-7.91615	NA	NA	NA	NA	NA	NA	1	1	1	0	3	1.62141	-7.2255	0.304858	-5.94372	0.388579	7.72322	NA	NA	0.10493	4.9927e-13	0.760474	2.78627e-09	0.697587	1.13429e-14	NA	NA	0.639663	1.80736e-10	0.974283	7.46472e-07	0.956759	6.32315e-12	NA	NA
TMEM258	2.811e-08	6.29559e-06	5.55282	4.9377e-13	2.5663e-10	7.227	Brain_Cerebellum	7.28565e-06	0.00179196	4.48517	3.55492e-09	1.04421e-06	5.90367	Brain_Putamen_basal_ganglia	1.07644e-11	1.09263e-08	6.79589	2.44972e-15	2.35715e-12	7.91615	NA	NA	NA	NA	NA	NA	1	1	1	0	3	1.62141	-7.2255	0.304858	-5.94372	1.71892	-7.72322	NA	NA	0.10493	4.9927e-13	0.760474	2.78627e-09	0.085629	1.13429e-14	NA	NA	0.639663	1.80736e-10	0.974283	7.46472e-07	0.67406	8.6988e-12	NA	NA
TMEM258	2.811e-08	6.29559e-06	5.55282	4.9377e-13	2.5663e-10	7.227	Brain_Cerebellum	7.28565e-06	0.00179196	4.48517	3.55492e-09	1.04421e-06	5.90367	Brain_Spinal_cord_cervical_c-1	1.07644e-11	8.2428e-09	6.79589	2.44972e-15	1.79917e-12	7.91615	NA	NA	NA	NA	NA	NA	1	1	1	0	3	1.62141	-7.2255	0.304858	-5.94372	0.779865	-7.72322	NA	NA	0.10493	4.9927e-13	0.760474	2.78627e-09	0.43547	1.13429e-14	NA	NA	0.639663	1.80736e-10	0.974283	7.46472e-07	0.907188	7.69527e-12	NA	NA
TMEM258	2.811e-08	6.29559e-06	5.55282	4.9377e-13	2.5663e-10	7.227	Brain_Cerebellum	7.28565e-06	0.00179196	4.48517	3.55492e-09	1.04421e-06	5.90367	Brain_Substantia_nigra	9.16769e-13	7.5939e-10	7.14246	1.29825e-16	1.60486e-13	8.27374	NA	NA	NA	NA	NA	NA	1	1	1	0	3	1.62141	-7.2255	0.304858	-5.94372	1.9236	-8.05582	NA	NA	0.10493	4.9927e-13	0.760474	2.78627e-09	0.0544045	7.89487e-16	NA	NA	0.639663	1.80736e-10	0.974283	7.46472e-07	0.628213	6.2366e-13	NA	NA
TMEM258	2.811e-08	6.29559e-06	5.55282	4.9377e-13	2.5663e-10	7.227	Brain_Cerebellum	7.28565e-06	0.00179196	4.48517	3.55492e-09	1.04421e-06	5.90367	Cells_Cultured_fibroblasts	9.16769e-13	6.01272e-10	7.14246	1.29825e-16	1.0528e-13	8.27374	NA	NA	NA	NA	NA	NA	1	1	1	0	3	1.62141	-7.2255	0.304858	-5.94372	1.76516	-8.05582	NA	NA	0.10493	4.9927e-13	0.760474	2.78627e-09	0.0775367	7.89487e-16	NA	NA	0.639663	1.80736e-10	0.974283	7.46472e-07	0.644872	5.26821e-13	NA	NA
TMEM258	2.811e-08	6.29559e-06	5.55282	4.9377e-13	2.5663e-10	7.227	Brain_Cerebellum	7.28565e-06	0.00179196	4.48517	3.55492e-09	1.04421e-06	5.90367	Cells_EBV-transformed_lymphocytes	1.07644e-11	5.55919e-09	6.79589	2.44972e-15	1.42956e-12	7.91615	NA	NA	NA	NA	NA	NA	1	1	1	0	3	1.62141	-7.2255	0.304858	-5.94372	1.12912	-7.72322	NA	NA	0.10493	4.9927e-13	0.760474	2.78627e-09	0.258849	1.13429e-14	NA	NA	0.639663	1.80736e-10	0.974283	7.46472e-07	0.831368	5.79063e-12	NA	NA
TMEM258	2.811e-08	6.29559e-06	5.55282	4.9377e-13	2.5663e-10	7.227	Brain_Cerebellum	7.28565e-06	0.00179196	4.48517	3.55492e-09	1.04421e-06	5.90367	Lung	9.16769e-13	5.34555e-10	7.14246	1.29825e-16	7.44638e-14	8.27374	NA	NA	NA	NA	NA	NA	1	1	1	0	3	1.62141	-7.2255	0.304858	-5.94372	1.79756	-8.05582	NA	NA	0.10493	4.9927e-13	0.760474	2.78627e-09	0.0722467	7.89487e-16	NA	NA	0.639663	1.80736e-10	0.974283	7.46472e-07	0.632397	4.09395e-13	NA	NA
TMEM258	2.811e-08	6.29559e-06	5.55282	4.9377e-13	2.5663e-10	7.227	Brain_Cerebellum	7.28565e-06	0.00179196	4.48517	3.55492e-09	1.04421e-06	5.90367	Muscle_Skeletal	9.16769e-13	6.20067e-10	7.14246	1.29825e-16	7.41058e-14	8.27374	NA	NA	NA	NA	NA	NA	1	1	1	0	3	1.62141	-7.2255	0.304858	-5.94372	1.96896	-8.05582	NA	NA	0.10493	4.9927e-13	0.760474	2.78627e-09	0.0489581	7.89487e-16	NA	NA	0.639663	1.80736e-10	0.974283	7.46472e-07	0.605716	4.00333e-13	NA	NA
TMEM258	2.811e-08	6.29559e-06	5.55282	4.9377e-13	2.5663e-10	7.227	Brain_Cerebellum	7.28565e-06	0.00179196	4.48517	3.55492e-09	1.04421e-06	5.90367	Nerve_Tibial	9.16769e-13	4.92432e-10	-7.14246	1.29825e-16	7.86223e-14	-8.27374	NA	NA	NA	NA	NA	NA	1	1	1	0	3	1.62141	-7.2255	0.304858	-5.94372	-0.943076	8.05582	NA	NA	0.10493	4.9927e-13	0.760474	2.78627e-09	0.345642	7.89487e-16	NA	NA	0.639663	1.80736e-10	0.974283	7.46472e-07	0.870141	4.15602e-13	NA	NA
TMEM258	2.811e-08	6.29559e-06	5.55282	4.9377e-13	2.5663e-10	7.227	Brain_Cerebellum	7.28565e-06	0.00179196	4.48517	3.55492e-09	1.04421e-06	5.90367	Ovary	9.16769e-13	5.57634e-10	-7.14246	1.29825e-16	9.68461e-14	-8.27374	NA	NA	NA	NA	NA	NA	1	1	1	0	3	1.62141	-7.2255	0.304858	-5.94372	-1.96896	8.05582	NA	NA	0.10493	4.9927e-13	0.760474	2.78627e-09	0.0489581	7.89487e-16	NA	NA	0.639663	1.80736e-10	0.974283	7.46472e-07	0.59769	4.5651e-13	NA	NA
TMEM258	2.811e-08	6.29559e-06	5.55282	4.9377e-13	2.5663e-10	7.227	Brain_Cerebellum	7.28565e-06	0.00179196	4.48517	3.55492e-09	1.04421e-06	5.90367	Pituitary	9.16769e-13	6.24359e-10	-7.14246	1.29825e-16	8.94497e-14	-8.27374	NA	NA	NA	NA	NA	NA	1	1	1	0	3	1.62141	-7.2255	0.304858	-5.94372	-1.08153	8.05582	NA	NA	0.10493	4.9927e-13	0.760474	2.78627e-09	0.27946	7.89487e-16	NA	NA	0.639663	1.80736e-10	0.974283	7.46472e-07	0.848089	4.00425e-13	NA	NA
TMEM258	2.811e-08	6.29559e-06	5.55282	4.9377e-13	2.5663e-10	7.227	Brain_Cerebellum	7.28565e-06	0.00179196	4.48517	3.55492e-09	1.04421e-06	5.90367	Skin_Not_Sun_Exposed_Suprapubic	1.07644e-11	5.75193e-09	6.79589	2.44972e-15	1.74226e-12	7.91615	NA	NA	NA	NA	NA	NA	1	1	1	0	3	1.62141	-7.2255	0.304858	-5.94372	1.76252	-7.72322	NA	NA	0.10493	4.9927e-13	0.760474	2.78627e-09	0.0779821	1.13429e-14	NA	NA	0.639663	1.80736e-10	0.974283	7.46472e-07	0.664342	5.92558e-12	NA	NA
TMEM258	2.811e-08	6.29559e-06	5.55282	4.9377e-13	2.5663e-10	7.227	Brain_Cerebellum	7.28565e-06	0.00179196	4.48517	3.55492e-09	1.04421e-06	5.90367	Skin_Sun_Exposed_Lower_leg	9.16769e-13	5.29107e-10	7.14246	1.29825e-16	7.88803e-14	8.27374	NA	NA	NA	NA	NA	NA	1	1	1	0	3	1.62141	-7.2255	0.304858	-5.94372	1.95534	-8.05582	NA	NA	0.10493	4.9927e-13	0.760474	2.78627e-09	0.0505426	7.89487e-16	NA	NA	0.639663	1.80736e-10	0.974283	7.46472e-07	0.612874	3.97571e-13	NA	NA
TMEM258	2.811e-08	6.29559e-06	5.55282	4.9377e-13	2.5663e-10	7.227	Brain_Cerebellum	7.28565e-06	0.00179196	4.48517	3.55492e-09	1.04421e-06	5.90367	Small_Intestine_Terminal_Ileum	9.16769e-13	5.84281e-10	7.14246	1.29825e-16	1.05184e-13	8.27374	NA	NA	NA	NA	NA	NA	1	1	1	0	3	1.62141	-7.2255	0.304858	-5.94372	2.10342	-8.05582	NA	NA	0.10493	4.9927e-13	0.760474	2.78627e-09	0.0354292	7.89487e-16	NA	NA	0.639663	1.80736e-10	0.974283	7.46472e-07	0.560897	5.25112e-13	NA	NA
TMEM258	2.811e-08	6.29559e-06	5.55282	4.9377e-13	2.5663e-10	7.227	Brain_Cerebellum	7.28565e-06	0.00179196	4.48517	3.55492e-09	1.04421e-06	5.90367	Stomach	9.16769e-13	6.24067e-10	-7.14246	1.29825e-16	8.94574e-14	-8.27374	NA	NA	NA	NA	NA	NA	1	1	1	0	3	1.62141	-7.2255	0.304858	-5.94372	-1.96896	8.05582	NA	NA	0.10493	4.9927e-13	0.760474	2.78627e-09	0.0489581	7.89487e-16	NA	NA	0.639663	1.80736e-10	0.974283	7.46472e-07	0.612803	5.21447e-13	NA	NA
TMEM258	2.811e-08	6.29559e-06	5.55282	4.9377e-13	2.5663e-10	7.227	Brain_Cerebellum	7.28565e-06	0.00179196	4.48517	3.55492e-09	1.04421e-06	5.90367	Testis	9.16769e-13	6.84617e-10	-7.14246	1.29825e-16	1.1676e-13	-8.27374	NA	NA	NA	NA	NA	NA	1	1	1	0	3	1.62141	-7.2255	0.304858	-5.94372	-1.96896	8.05582	NA	NA	0.10493	4.9927e-13	0.760474	2.78627e-09	0.0489581	7.89487e-16	NA	NA	0.639663	1.80736e-10	0.974283	7.46472e-07	0.617404	5.25288e-13	NA	NA
TMEM258	2.811e-08	6.29559e-06	5.55282	4.9377e-13	2.5663e-10	7.227	Brain_Cerebellum	7.28565e-06	0.00179196	4.48517	3.55492e-09	1.04421e-06	5.90367	smultixcan	9.16769e-13	5.99698e-10	-7.14246	1.29825e-16	7.64948e-14	-8.27374	NA	NA	NA	NA	NA	NA	1	1	1	0	3	1.62141	-7.2255	0.304858	-5.94372	-0.814528	8.05582	NA	NA	0.10493	4.9927e-13	0.760474	2.78627e-09	0.0723971	7.89487e-16	NA	NA	0.639663	1.80736e-10	0.974283	7.46472e-07	0.635573	4.11549e-13	NA	NA
TMEM258	2.811e-08	6.29559e-06	5.55282	4.9377e-13	2.5663e-10	7.227	Brain_Cortex	2.87509e-07	8.73807e-05	5.13146	3.02949e-11	1.33772e-08	6.64513	Adrenal_Gland	9.16769e-13	5.7421e-10	7.14246	1.29825e-16	1.02895e-13	8.27374	NA	NA	NA	NA	NA	NA	1	1	1	0	3	1.62141	-7.2255	0.505357	-6.65957	2.31462	-8.05582	NA	NA	0.10493	4.9927e-13	0.613308	2.74632e-11	0.0206338	7.89487e-16	NA	NA	0.639663	1.80736e-10	0.953566	1.05476e-08	0.491086	3.7773e-13	NA	NA
TMEM258	2.811e-08	6.29559e-06	5.55282	4.9377e-13	2.5663e-10	7.227	Brain_Cortex	2.87509e-07	8.73807e-05	5.13146	3.02949e-11	1.33772e-08	6.64513	Brain_Amygdala	9.16769e-13	1.03263e-09	-7.14246	1.29825e-16	1.4316e-13	-8.27374	NA	NA	NA	NA	NA	NA	1	1	1	0	3	1.62141	-7.2255	0.505357	-6.65957	-0.865157	8.05582	NA	NA	0.10493	4.9927e-13	0.613308	2.74632e-11	0.386952	7.89487e-16	NA	NA	0.639663	1.80736e-10	0.953566	1.05476e-08	0.896415	6.46281e-13	NA	NA
TMEM258	2.811e-08	6.29559e-06	5.55282	4.9377e-13	2.5663e-10	7.227	Brain_Cortex	2.87509e-07	8.73807e-05	5.13146	3.02949e-11	1.33772e-08	6.64513	Brain_Anterior_cingulate_cortex_BA24	1.07644e-11	8.6358e-09	-6.79589	2.44972e-15	1.56909e-12	-7.91615	NA	NA	NA	NA	NA	NA	1	1	1	0	3	1.62141	-7.2255	0.505357	-6.65957	-1.76747	7.72322	NA	NA	0.10493	4.9927e-13	0.613308	2.74632e-11	0.0771496	1.13429e-14	NA	NA	0.639663	1.80736e-10	0.953566	1.05476e-08	0.679891	6.93508e-12	NA	NA
TMEM258	2.811e-08	6.29559e-06	5.55282	4.9377e-13	2.5663e-10	7.227	Brain_Cortex	2.87509e-07	8.73807e-05	5.13146	3.02949e-11	1.33772e-08	6.64513	Brain_Caudate_basal_ganglia	9.16769e-13	6.89439e-10	7.14246	1.29825e-16	9.2673e-14	8.27374	NA	NA	NA	NA	NA	NA	1	1	1	0	3	1.62141	-7.2255	0.505357	-6.65957	1.93096	-8.05582	NA	NA	0.10493	4.9927e-13	0.613308	2.74632e-11	0.0534884	7.89487e-16	NA	NA	0.639663	1.80736e-10	0.953566	1.05476e-08	0.637511	4.61317e-13	NA	NA
TMEM258	2.811e-08	6.29559e-06	5.55282	4.9377e-13	2.5663e-10	7.227	Brain_Cortex	2.87509e-07	8.73807e-05	5.13146	3.02949e-11	1.33772e-08	6.64513	Brain_Cerebellar_Hemisphere	9.16769e-13	5.38071e-10	7.14246	1.29825e-16	7.25357e-14	8.27374	NA	NA	NA	NA	NA	NA	1	1	1	0	3	1.62141	-7.2255	0.505357	-6.65957	1.94998	-8.05582	NA	NA	0.10493	4.9927e-13	0.613308	2.74632e-11	0.0511791	7.89487e-16	NA	NA	0.639663	1.80736e-10	0.953566	1.05476e-08	0.61022	3.91122e-13	NA	NA
TMEM258	2.811e-08	6.29559e-06	5.55282	4.9377e-13	2.5663e-10	7.227	Brain_Cortex	2.87509e-07	8.73807e-05	5.13146	3.02949e-11	1.33772e-08	6.64513	Brain_Cerebellum	1.07644e-11	5.71735e-09	6.79589	2.44972e-15	1.355e-12	7.91615	NA	NA	NA	NA	NA	NA	1	1	1	0	3	1.62141	-7.2255	0.505357	-6.65957	1.74522	-7.72322	NA	NA	0.10493	4.9927e-13	0.613308	2.74632e-11	0.0809466	1.13429e-14	NA	NA	0.639663	1.80736e-10	0.953566	1.05476e-08	0.672006	5.79242e-12	NA	NA
TMEM258	2.811e-08	6.29559e-06	5.55282	4.9377e-13	2.5663e-10	7.227	Brain_Cortex	2.87509e-07	8.73807e-05	5.13146	3.02949e-11	1.33772e-08	6.64513	Brain_Cortex	1.07644e-11	7.11873e-09	6.79589	2.44972e-15	1.54741e-12	7.91615	NA	NA	NA	NA	NA	NA	1	1	1	0	3	1.62141	-7.2255	0.505357	-6.65957	1.73218	-7.72322	NA	NA	0.10493	4.9927e-13	0.613308	2.74632e-11	0.0832418	1.13429e-14	NA	NA	0.639663	1.80736e-10	0.953566	1.05476e-08	0.667647	6.38834e-12	NA	NA
TMEM258	2.811e-08	6.29559e-06	5.55282	4.9377e-13	2.5663e-10	7.227	Brain_Cortex	2.87509e-07	8.73807e-05	5.13146	3.02949e-11	1.33772e-08	6.64513	Brain_Frontal_Cortex_BA9	1.07644e-11	6.59993e-09	6.79589	2.44972e-15	1.32498e-12	7.91615	NA	NA	NA	NA	NA	NA	1	1	1	0	3	1.62141	-7.2255	0.505357	-6.65957	1.73223	-7.72322	NA	NA	0.10493	4.9927e-13	0.613308	2.74632e-11	0.0832334	1.13429e-14	NA	NA	0.639663	1.80736e-10	0.953566	1.05476e-08	0.669633	5.44457e-12	NA	NA
TMEM258	2.811e-08	6.29559e-06	5.55282	4.9377e-13	2.5663e-10	7.227	Brain_Cortex	2.87509e-07	8.73807e-05	5.13146	3.02949e-11	1.33772e-08	6.64513	Brain_Hippocampus	9.16769e-13	9.82197e-10	-7.14246	1.29825e-16	1.61521e-13	-8.27374	NA	NA	NA	NA	NA	NA	1	1	1	0	3	1.62141	-7.2255	0.505357	-6.65957	-0.872543	8.05582	NA	NA	0.10493	4.9927e-13	0.613308	2.74632e-11	0.382912	7.89487e-16	NA	NA	0.639663	1.80736e-10	0.953566	1.05476e-08	0.895212	6.99255e-13	NA	NA
TMEM258	2.811e-08	6.29559e-06	5.55282	4.9377e-13	2.5663e-10	7.227	Brain_Cortex	2.87509e-07	8.73807e-05	5.13146	3.02949e-11	1.33772e-08	6.64513	Brain_Hypothalamus	1.07644e-11	8.69644e-09	6.79589	2.44972e-15	1.98223e-12	7.91615	NA	NA	NA	NA	NA	NA	1	1	1	0	3	1.62141	-7.2255	0.505357	-6.65957	1.72913	-7.72322	NA	NA	0.10493	4.9927e-13	0.613308	2.74632e-11	0.0837862	1.13429e-14	NA	NA	0.639663	1.80736e-10	0.953566	1.05476e-08	0.685614	7.67166e-12	NA	NA
TMEM258	2.811e-08	6.29559e-06	5.55282	4.9377e-13	2.5663e-10	7.227	Brain_Cortex	2.87509e-07	8.73807e-05	5.13146	3.02949e-11	1.33772e-08	6.64513	Brain_Nucleus_accumbens_basal_ganglia	1.07644e-11	6.60985e-09	-6.79589	2.44972e-15	1.71701e-12	-7.91615	NA	NA	NA	NA	NA	NA	1	1	1	0	3	1.62141	-7.2255	0.505357	-6.65957	0.388579	7.72322	NA	NA	0.10493	4.9927e-13	0.613308	2.74632e-11	0.697587	1.13429e-14	NA	NA	0.639663	1.80736e-10	0.953566	1.05476e-08	0.956759	6.32315e-12	NA	NA
TMEM258	2.811e-08	6.29559e-06	5.55282	4.9377e-13	2.5663e-10	7.227	Brain_Cortex	2.87509e-07	8.73807e-05	5.13146	3.02949e-11	1.33772e-08	6.64513	Brain_Putamen_basal_ganglia	1.07644e-11	1.09263e-08	6.79589	2.44972e-15	2.35715e-12	7.91615	NA	NA	NA	NA	NA	NA	1	1	1	0	3	1.62141	-7.2255	0.505357	-6.65957	1.71892	-7.72322	NA	NA	0.10493	4.9927e-13	0.613308	2.74632e-11	0.085629	1.13429e-14	NA	NA	0.639663	1.80736e-10	0.953566	1.05476e-08	0.67406	8.6988e-12	NA	NA
TMEM258	2.811e-08	6.29559e-06	5.55282	4.9377e-13	2.5663e-10	7.227	Brain_Cortex	2.87509e-07	8.73807e-05	5.13146	3.02949e-11	1.33772e-08	6.64513	Brain_Spinal_cord_cervical_c-1	1.07644e-11	8.2428e-09	6.79589	2.44972e-15	1.79917e-12	7.91615	NA	NA	NA	NA	NA	NA	1	1	1	0	3	1.62141	-7.2255	0.505357	-6.65957	0.779865	-7.72322	NA	NA	0.10493	4.9927e-13	0.613308	2.74632e-11	0.43547	1.13429e-14	NA	NA	0.639663	1.80736e-10	0.953566	1.05476e-08	0.907188	7.69527e-12	NA	NA
TMEM258	2.811e-08	6.29559e-06	5.55282	4.9377e-13	2.5663e-10	7.227	Brain_Cortex	2.87509e-07	8.73807e-05	5.13146	3.02949e-11	1.33772e-08	6.64513	Brain_Substantia_nigra	9.16769e-13	7.5939e-10	7.14246	1.29825e-16	1.60486e-13	8.27374	NA	NA	NA	NA	NA	NA	1	1	1	0	3	1.62141	-7.2255	0.505357	-6.65957	1.9236	-8.05582	NA	NA	0.10493	4.9927e-13	0.613308	2.74632e-11	0.0544045	7.89487e-16	NA	NA	0.639663	1.80736e-10	0.953566	1.05476e-08	0.628213	6.2366e-13	NA	NA
TMEM258	2.811e-08	6.29559e-06	5.55282	4.9377e-13	2.5663e-10	7.227	Brain_Cortex	2.87509e-07	8.73807e-05	5.13146	3.02949e-11	1.33772e-08	6.64513	Cells_Cultured_fibroblasts	9.16769e-13	6.01272e-10	7.14246	1.29825e-16	1.0528e-13	8.27374	NA	NA	NA	NA	NA	NA	1	1	1	0	3	1.62141	-7.2255	0.505357	-6.65957	1.76516	-8.05582	NA	NA	0.10493	4.9927e-13	0.613308	2.74632e-11	0.0775367	7.89487e-16	NA	NA	0.639663	1.80736e-10	0.953566	1.05476e-08	0.644872	5.26821e-13	NA	NA
TMEM258	2.811e-08	6.29559e-06	5.55282	4.9377e-13	2.5663e-10	7.227	Brain_Cortex	2.87509e-07	8.73807e-05	5.13146	3.02949e-11	1.33772e-08	6.64513	Cells_EBV-transformed_lymphocytes	1.07644e-11	5.55919e-09	6.79589	2.44972e-15	1.42956e-12	7.91615	NA	NA	NA	NA	NA	NA	1	1	1	0	3	1.62141	-7.2255	0.505357	-6.65957	1.12912	-7.72322	NA	NA	0.10493	4.9927e-13	0.613308	2.74632e-11	0.258849	1.13429e-14	NA	NA	0.639663	1.80736e-10	0.953566	1.05476e-08	0.831368	5.79063e-12	NA	NA
TMEM258	2.811e-08	6.29559e-06	5.55282	4.9377e-13	2.5663e-10	7.227	Brain_Cortex	2.87509e-07	8.73807e-05	5.13146	3.02949e-11	1.33772e-08	6.64513	Lung	9.16769e-13	5.34555e-10	7.14246	1.29825e-16	7.44638e-14	8.27374	NA	NA	NA	NA	NA	NA	1	1	1	0	3	1.62141	-7.2255	0.505357	-6.65957	1.79756	-8.05582	NA	NA	0.10493	4.9927e-13	0.613308	2.74632e-11	0.0722467	7.89487e-16	NA	NA	0.639663	1.80736e-10	0.953566	1.05476e-08	0.632397	4.09395e-13	NA	NA
TMEM258	2.811e-08	6.29559e-06	5.55282	4.9377e-13	2.5663e-10	7.227	Brain_Cortex	2.87509e-07	8.73807e-05	5.13146	3.02949e-11	1.33772e-08	6.64513	Muscle_Skeletal	9.16769e-13	6.20067e-10	7.14246	1.29825e-16	7.41058e-14	8.27374	NA	NA	NA	NA	NA	NA	1	1	1	0	3	1.62141	-7.2255	0.505357	-6.65957	1.96896	-8.05582	NA	NA	0.10493	4.9927e-13	0.613308	2.74632e-11	0.0489581	7.89487e-16	NA	NA	0.639663	1.80736e-10	0.953566	1.05476e-08	0.605716	4.00333e-13	NA	NA
TMEM258	2.811e-08	6.29559e-06	5.55282	4.9377e-13	2.5663e-10	7.227	Brain_Cortex	2.87509e-07	8.73807e-05	5.13146	3.02949e-11	1.33772e-08	6.64513	Nerve_Tibial	9.16769e-13	4.92432e-10	-7.14246	1.29825e-16	7.86223e-14	-8.27374	NA	NA	NA	NA	NA	NA	1	1	1	0	3	1.62141	-7.2255	0.505357	-6.65957	-0.943076	8.05582	NA	NA	0.10493	4.9927e-13	0.613308	2.74632e-11	0.345642	7.89487e-16	NA	NA	0.639663	1.80736e-10	0.953566	1.05476e-08	0.870141	4.15602e-13	NA	NA
TMEM258	2.811e-08	6.29559e-06	5.55282	4.9377e-13	2.5663e-10	7.227	Brain_Cortex	2.87509e-07	8.73807e-05	5.13146	3.02949e-11	1.33772e-08	6.64513	Ovary	9.16769e-13	5.57634e-10	-7.14246	1.29825e-16	9.68461e-14	-8.27374	NA	NA	NA	NA	NA	NA	1	1	1	0	3	1.62141	-7.2255	0.505357	-6.65957	-1.96896	8.05582	NA	NA	0.10493	4.9927e-13	0.613308	2.74632e-11	0.0489581	7.89487e-16	NA	NA	0.639663	1.80736e-10	0.953566	1.05476e-08	0.59769	4.5651e-13	NA	NA
TMEM258	2.811e-08	6.29559e-06	5.55282	4.9377e-13	2.5663e-10	7.227	Brain_Cortex	2.87509e-07	8.73807e-05	5.13146	3.02949e-11	1.33772e-08	6.64513	Pituitary	9.16769e-13	6.24359e-10	-7.14246	1.29825e-16	8.94497e-14	-8.27374	NA	NA	NA	NA	NA	NA	1	1	1	0	3	1.62141	-7.2255	0.505357	-6.65957	-1.08153	8.05582	NA	NA	0.10493	4.9927e-13	0.613308	2.74632e-11	0.27946	7.89487e-16	NA	NA	0.639663	1.80736e-10	0.953566	1.05476e-08	0.848089	4.00425e-13	NA	NA
TMEM258	2.811e-08	6.29559e-06	5.55282	4.9377e-13	2.5663e-10	7.227	Brain_Cortex	2.87509e-07	8.73807e-05	5.13146	3.02949e-11	1.33772e-08	6.64513	Skin_Not_Sun_Exposed_Suprapubic	1.07644e-11	5.75193e-09	6.79589	2.44972e-15	1.74226e-12	7.91615	NA	NA	NA	NA	NA	NA	1	1	1	0	3	1.62141	-7.2255	0.505357	-6.65957	1.76252	-7.72322	NA	NA	0.10493	4.9927e-13	0.613308	2.74632e-11	0.0779821	1.13429e-14	NA	NA	0.639663	1.80736e-10	0.953566	1.05476e-08	0.664342	5.92558e-12	NA	NA
TMEM258	2.811e-08	6.29559e-06	5.55282	4.9377e-13	2.5663e-10	7.227	Brain_Cortex	2.87509e-07	8.73807e-05	5.13146	3.02949e-11	1.33772e-08	6.64513	Skin_Sun_Exposed_Lower_leg	9.16769e-13	5.29107e-10	7.14246	1.29825e-16	7.88803e-14	8.27374	NA	NA	NA	NA	NA	NA	1	1	1	0	3	1.62141	-7.2255	0.505357	-6.65957	1.95534	-8.05582	NA	NA	0.10493	4.9927e-13	0.613308	2.74632e-11	0.0505426	7.89487e-16	NA	NA	0.639663	1.80736e-10	0.953566	1.05476e-08	0.612874	3.97571e-13	NA	NA
TMEM258	2.811e-08	6.29559e-06	5.55282	4.9377e-13	2.5663e-10	7.227	Brain_Cortex	2.87509e-07	8.73807e-05	5.13146	3.02949e-11	1.33772e-08	6.64513	Small_Intestine_Terminal_Ileum	9.16769e-13	5.84281e-10	7.14246	1.29825e-16	1.05184e-13	8.27374	NA	NA	NA	NA	NA	NA	1	1	1	0	3	1.62141	-7.2255	0.505357	-6.65957	2.10342	-8.05582	NA	NA	0.10493	4.9927e-13	0.613308	2.74632e-11	0.0354292	7.89487e-16	NA	NA	0.639663	1.80736e-10	0.953566	1.05476e-08	0.560897	5.25112e-13	NA	NA
TMEM258	2.811e-08	6.29559e-06	5.55282	4.9377e-13	2.5663e-10	7.227	Brain_Cortex	2.87509e-07	8.73807e-05	5.13146	3.02949e-11	1.33772e-08	6.64513	Stomach	9.16769e-13	6.24067e-10	-7.14246	1.29825e-16	8.94574e-14	-8.27374	NA	NA	NA	NA	NA	NA	1	1	1	0	3	1.62141	-7.2255	0.505357	-6.65957	-1.96896	8.05582	NA	NA	0.10493	4.9927e-13	0.613308	2.74632e-11	0.0489581	7.89487e-16	NA	NA	0.639663	1.80736e-10	0.953566	1.05476e-08	0.612803	5.21447e-13	NA	NA
TMEM258	2.811e-08	6.29559e-06	5.55282	4.9377e-13	2.5663e-10	7.227	Brain_Cortex	2.87509e-07	8.73807e-05	5.13146	3.02949e-11	1.33772e-08	6.64513	Testis	9.16769e-13	6.84617e-10	-7.14246	1.29825e-16	1.1676e-13	-8.27374	NA	NA	NA	NA	NA	NA	1	1	1	0	3	1.62141	-7.2255	0.505357	-6.65957	-1.96896	8.05582	NA	NA	0.10493	4.9927e-13	0.613308	2.74632e-11	0.0489581	7.89487e-16	NA	NA	0.639663	1.80736e-10	0.953566	1.05476e-08	0.617404	5.25288e-13	NA	NA
TMEM258	2.811e-08	6.29559e-06	5.55282	4.9377e-13	2.5663e-10	7.227	Brain_Cortex	2.87509e-07	8.73807e-05	5.13146	3.02949e-11	1.33772e-08	6.64513	smultixcan	9.16769e-13	5.99698e-10	-7.14246	1.29825e-16	7.64948e-14	-8.27374	NA	NA	NA	NA	NA	NA	1	1	1	0	3	1.62141	-7.2255	0.505357	-6.65957	-0.814528	8.05582	NA	NA	0.10493	4.9927e-13	0.613308	2.74632e-11	0.0723971	7.89487e-16	NA	NA	0.639663	1.80736e-10	0.953566	1.05476e-08	0.635573	4.11549e-13	NA	NA
TMEM258	2.811e-08	6.29559e-06	5.55282	4.9377e-13	2.5663e-10	7.227	Brain_Frontal_Cortex_BA9	2.6714e-10	2.06642e-07	6.31674	6.55154e-15	4.03329e-12	7.79285	Adrenal_Gland	9.16769e-13	5.7421e-10	7.14246	1.29825e-16	1.02895e-13	8.27374	NA	NA	NA	NA	NA	NA	1	1	1	0	3	1.62141	-7.2255	1.17709	-7.6994	2.31462	-8.05582	NA	NA	0.10493	4.9927e-13	0.239161	1.36702e-14	0.0206338	7.89487e-16	NA	NA	0.639663	1.80736e-10	0.826989	8.21238e-12	0.491086	3.7773e-13	NA	NA
TMEM258	2.811e-08	6.29559e-06	5.55282	4.9377e-13	2.5663e-10	7.227	Brain_Frontal_Cortex_BA9	2.6714e-10	2.06642e-07	6.31674	6.55154e-15	4.03329e-12	7.79285	Brain_Amygdala	9.16769e-13	1.03263e-09	-7.14246	1.29825e-16	1.4316e-13	-8.27374	NA	NA	NA	NA	NA	NA	1	1	1	0	3	1.62141	-7.2255	1.17709	-7.6994	-0.865157	8.05582	NA	NA	0.10493	4.9927e-13	0.239161	1.36702e-14	0.386952	7.89487e-16	NA	NA	0.639663	1.80736e-10	0.826989	8.21238e-12	0.896415	6.46281e-13	NA	NA
TMEM258	2.811e-08	6.29559e-06	5.55282	4.9377e-13	2.5663e-10	7.227	Brain_Frontal_Cortex_BA9	2.6714e-10	2.06642e-07	6.31674	6.55154e-15	4.03329e-12	7.79285	Brain_Anterior_cingulate_cortex_BA24	1.07644e-11	8.6358e-09	-6.79589	2.44972e-15	1.56909e-12	-7.91615	NA	NA	NA	NA	NA	NA	1	1	1	0	3	1.62141	-7.2255	1.17709	-7.6994	-1.76747	7.72322	NA	NA	0.10493	4.9927e-13	0.239161	1.36702e-14	0.0771496	1.13429e-14	NA	NA	0.639663	1.80736e-10	0.826989	8.21238e-12	0.679891	6.93508e-12	NA	NA
TMEM258	2.811e-08	6.29559e-06	5.55282	4.9377e-13	2.5663e-10	7.227	Brain_Frontal_Cortex_BA9	2.6714e-10	2.06642e-07	6.31674	6.55154e-15	4.03329e-12	7.79285	Brain_Caudate_basal_ganglia	9.16769e-13	6.89439e-10	7.14246	1.29825e-16	9.2673e-14	8.27374	NA	NA	NA	NA	NA	NA	1	1	1	0	3	1.62141	-7.2255	1.17709	-7.6994	1.93096	-8.05582	NA	NA	0.10493	4.9927e-13	0.239161	1.36702e-14	0.0534884	7.89487e-16	NA	NA	0.639663	1.80736e-10	0.826989	8.21238e-12	0.637511	4.61317e-13	NA	NA
TMEM258	2.811e-08	6.29559e-06	5.55282	4.9377e-13	2.5663e-10	7.227	Brain_Frontal_Cortex_BA9	2.6714e-10	2.06642e-07	6.31674	6.55154e-15	4.03329e-12	7.79285	Brain_Cerebellar_Hemisphere	9.16769e-13	5.38071e-10	7.14246	1.29825e-16	7.25357e-14	8.27374	NA	NA	NA	NA	NA	NA	1	1	1	0	3	1.62141	-7.2255	1.17709	-7.6994	1.94998	-8.05582	NA	NA	0.10493	4.9927e-13	0.239161	1.36702e-14	0.0511791	7.89487e-16	NA	NA	0.639663	1.80736e-10	0.826989	8.21238e-12	0.61022	3.91122e-13	NA	NA
TMEM258	2.811e-08	6.29559e-06	5.55282	4.9377e-13	2.5663e-10	7.227	Brain_Frontal_Cortex_BA9	2.6714e-10	2.06642e-07	6.31674	6.55154e-15	4.03329e-12	7.79285	Brain_Cerebellum	1.07644e-11	5.71735e-09	6.79589	2.44972e-15	1.355e-12	7.91615	NA	NA	NA	NA	NA	NA	1	1	1	0	3	1.62141	-7.2255	1.17709	-7.6994	1.74522	-7.72322	NA	NA	0.10493	4.9927e-13	0.239161	1.36702e-14	0.0809466	1.13429e-14	NA	NA	0.639663	1.80736e-10	0.826989	8.21238e-12	0.672006	5.79242e-12	NA	NA
TMEM258	2.811e-08	6.29559e-06	5.55282	4.9377e-13	2.5663e-10	7.227	Brain_Frontal_Cortex_BA9	2.6714e-10	2.06642e-07	6.31674	6.55154e-15	4.03329e-12	7.79285	Brain_Cortex	1.07644e-11	7.11873e-09	6.79589	2.44972e-15	1.54741e-12	7.91615	NA	NA	NA	NA	NA	NA	1	1	1	0	3	1.62141	-7.2255	1.17709	-7.6994	1.73218	-7.72322	NA	NA	0.10493	4.9927e-13	0.239161	1.36702e-14	0.0832418	1.13429e-14	NA	NA	0.639663	1.80736e-10	0.826989	8.21238e-12	0.667647	6.38834e-12	NA	NA
TMEM258	2.811e-08	6.29559e-06	5.55282	4.9377e-13	2.5663e-10	7.227	Brain_Frontal_Cortex_BA9	2.6714e-10	2.06642e-07	6.31674	6.55154e-15	4.03329e-12	7.79285	Brain_Frontal_Cortex_BA9	1.07644e-11	6.59993e-09	6.79589	2.44972e-15	1.32498e-12	7.91615	NA	NA	NA	NA	NA	NA	1	1	1	0	3	1.62141	-7.2255	1.17709	-7.6994	1.73223	-7.72322	NA	NA	0.10493	4.9927e-13	0.239161	1.36702e-14	0.0832334	1.13429e-14	NA	NA	0.639663	1.80736e-10	0.826989	8.21238e-12	0.669633	5.44457e-12	NA	NA
TMEM258	2.811e-08	6.29559e-06	5.55282	4.9377e-13	2.5663e-10	7.227	Brain_Frontal_Cortex_BA9	2.6714e-10	2.06642e-07	6.31674	6.55154e-15	4.03329e-12	7.79285	Brain_Hippocampus	9.16769e-13	9.82197e-10	-7.14246	1.29825e-16	1.61521e-13	-8.27374	NA	NA	NA	NA	NA	NA	1	1	1	0	3	1.62141	-7.2255	1.17709	-7.6994	-0.872543	8.05582	NA	NA	0.10493	4.9927e-13	0.239161	1.36702e-14	0.382912	7.89487e-16	NA	NA	0.639663	1.80736e-10	0.826989	8.21238e-12	0.895212	6.99255e-13	NA	NA
TMEM258	2.811e-08	6.29559e-06	5.55282	4.9377e-13	2.5663e-10	7.227	Brain_Frontal_Cortex_BA9	2.6714e-10	2.06642e-07	6.31674	6.55154e-15	4.03329e-12	7.79285	Brain_Hypothalamus	1.07644e-11	8.69644e-09	6.79589	2.44972e-15	1.98223e-12	7.91615	NA	NA	NA	NA	NA	NA	1	1	1	0	3	1.62141	-7.2255	1.17709	-7.6994	1.72913	-7.72322	NA	NA	0.10493	4.9927e-13	0.239161	1.36702e-14	0.0837862	1.13429e-14	NA	NA	0.639663	1.80736e-10	0.826989	8.21238e-12	0.685614	7.67166e-12	NA	NA
TMEM258	2.811e-08	6.29559e-06	5.55282	4.9377e-13	2.5663e-10	7.227	Brain_Frontal_Cortex_BA9	2.6714e-10	2.06642e-07	6.31674	6.55154e-15	4.03329e-12	7.79285	Brain_Nucleus_accumbens_basal_ganglia	1.07644e-11	6.60985e-09	-6.79589	2.44972e-15	1.71701e-12	-7.91615	NA	NA	NA	NA	NA	NA	1	1	1	0	3	1.62141	-7.2255	1.17709	-7.6994	0.388579	7.72322	NA	NA	0.10493	4.9927e-13	0.239161	1.36702e-14	0.697587	1.13429e-14	NA	NA	0.639663	1.80736e-10	0.826989	8.21238e-12	0.956759	6.32315e-12	NA	NA
TMEM258	2.811e-08	6.29559e-06	5.55282	4.9377e-13	2.5663e-10	7.227	Brain_Frontal_Cortex_BA9	2.6714e-10	2.06642e-07	6.31674	6.55154e-15	4.03329e-12	7.79285	Brain_Putamen_basal_ganglia	1.07644e-11	1.09263e-08	6.79589	2.44972e-15	2.35715e-12	7.91615	NA	NA	NA	NA	NA	NA	1	1	1	0	3	1.62141	-7.2255	1.17709	-7.6994	1.71892	-7.72322	NA	NA	0.10493	4.9927e-13	0.239161	1.36702e-14	0.085629	1.13429e-14	NA	NA	0.639663	1.80736e-10	0.826989	8.21238e-12	0.67406	8.6988e-12	NA	NA
TMEM258	2.811e-08	6.29559e-06	5.55282	4.9377e-13	2.5663e-10	7.227	Brain_Frontal_Cortex_BA9	2.6714e-10	2.06642e-07	6.31674	6.55154e-15	4.03329e-12	7.79285	Brain_Spinal_cord_cervical_c-1	1.07644e-11	8.2428e-09	6.79589	2.44972e-15	1.79917e-12	7.91615	NA	NA	NA	NA	NA	NA	1	1	1	0	3	1.62141	-7.2255	1.17709	-7.6994	0.779865	-7.72322	NA	NA	0.10493	4.9927e-13	0.239161	1.36702e-14	0.43547	1.13429e-14	NA	NA	0.639663	1.80736e-10	0.826989	8.21238e-12	0.907188	7.69527e-12	NA	NA
TMEM258	2.811e-08	6.29559e-06	5.55282	4.9377e-13	2.5663e-10	7.227	Brain_Frontal_Cortex_BA9	2.6714e-10	2.06642e-07	6.31674	6.55154e-15	4.03329e-12	7.79285	Brain_Substantia_nigra	9.16769e-13	7.5939e-10	7.14246	1.29825e-16	1.60486e-13	8.27374	NA	NA	NA	NA	NA	NA	1	1	1	0	3	1.62141	-7.2255	1.17709	-7.6994	1.9236	-8.05582	NA	NA	0.10493	4.9927e-13	0.239161	1.36702e-14	0.0544045	7.89487e-16	NA	NA	0.639663	1.80736e-10	0.826989	8.21238e-12	0.628213	6.2366e-13	NA	NA
TMEM258	2.811e-08	6.29559e-06	5.55282	4.9377e-13	2.5663e-10	7.227	Brain_Frontal_Cortex_BA9	2.6714e-10	2.06642e-07	6.31674	6.55154e-15	4.03329e-12	7.79285	Cells_Cultured_fibroblasts	9.16769e-13	6.01272e-10	7.14246	1.29825e-16	1.0528e-13	8.27374	NA	NA	NA	NA	NA	NA	1	1	1	0	3	1.62141	-7.2255	1.17709	-7.6994	1.76516	-8.05582	NA	NA	0.10493	4.9927e-13	0.239161	1.36702e-14	0.0775367	7.89487e-16	NA	NA	0.639663	1.80736e-10	0.826989	8.21238e-12	0.644872	5.26821e-13	NA	NA
TMEM258	2.811e-08	6.29559e-06	5.55282	4.9377e-13	2.5663e-10	7.227	Brain_Frontal_Cortex_BA9	2.6714e-10	2.06642e-07	6.31674	6.55154e-15	4.03329e-12	7.79285	Cells_EBV-transformed_lymphocytes	1.07644e-11	5.55919e-09	6.79589	2.44972e-15	1.42956e-12	7.91615	NA	NA	NA	NA	NA	NA	1	1	1	0	3	1.62141	-7.2255	1.17709	-7.6994	1.12912	-7.72322	NA	NA	0.10493	4.9927e-13	0.239161	1.36702e-14	0.258849	1.13429e-14	NA	NA	0.639663	1.80736e-10	0.826989	8.21238e-12	0.831368	5.79063e-12	NA	NA
