## Supplementary material for "Disentangling the Shared and Differential Genetic Architecture Between COVID-19 and Other Respiratory Disorders: A Multi-Omics Genome-Wide Analysis": C2_Asthma.xlsx (part 120 of 128)

### Sheet: T10.commonGene_ddx_ccgwas (continued)
Table 10. Results summary of validated differential genes
TMEM258	2.811e-08	6.29559e-06	5.55282	4.9377e-13	2.5663e-10	7.227	Brain_Frontal_Cortex_BA9	2.6714e-10	2.06642e-07	6.31674	6.55154e-15	4.03329e-12	7.79285	Lung	9.16769e-13	5.34555e-10	7.14246	1.29825e-16	7.44638e-14	8.27374	NA	NA	NA	NA	NA	NA	1	1	1	0	3	1.62141	-7.2255	1.17709	-7.6994	1.79756	-8.05582	NA	NA	0.10493	4.9927e-13	0.239161	1.36702e-14	0.0722467	7.89487e-16	NA	NA	0.639663	1.80736e-10	0.826989	8.21238e-12	0.632397	4.09395e-13	NA	NA
TMEM258	2.811e-08	6.29559e-06	5.55282	4.9377e-13	2.5663e-10	7.227	Brain_Frontal_Cortex_BA9	2.6714e-10	2.06642e-07	6.31674	6.55154e-15	4.03329e-12	7.79285	Muscle_Skeletal	9.16769e-13	6.20067e-10	7.14246	1.29825e-16	7.41058e-14	8.27374	NA	NA	NA	NA	NA	NA	1	1	1	0	3	1.62141	-7.2255	1.17709	-7.6994	1.96896	-8.05582	NA	NA	0.10493	4.9927e-13	0.239161	1.36702e-14	0.0489581	7.89487e-16	NA	NA	0.639663	1.80736e-10	0.826989	8.21238e-12	0.605716	4.00333e-13	NA	NA
TMEM258	2.811e-08	6.29559e-06	5.55282	4.9377e-13	2.5663e-10	7.227	Brain_Frontal_Cortex_BA9	2.6714e-10	2.06642e-07	6.31674	6.55154e-15	4.03329e-12	7.79285	Nerve_Tibial	9.16769e-13	4.92432e-10	-7.14246	1.29825e-16	7.86223e-14	-8.27374	NA	NA	NA	NA	NA	NA	1	1	1	0	3	1.62141	-7.2255	1.17709	-7.6994	-0.943076	8.05582	NA	NA	0.10493	4.9927e-13	0.239161	1.36702e-14	0.345642	7.89487e-16	NA	NA	0.639663	1.80736e-10	0.826989	8.21238e-12	0.870141	4.15602e-13	NA	NA
TMEM258	2.811e-08	6.29559e-06	5.55282	4.9377e-13	2.5663e-10	7.227	Brain_Frontal_Cortex_BA9	2.6714e-10	2.06642e-07	6.31674	6.55154e-15	4.03329e-12	7.79285	Ovary	9.16769e-13	5.57634e-10	-7.14246	1.29825e-16	9.68461e-14	-8.27374	NA	NA	NA	NA	NA	NA	1	1	1	0	3	1.62141	-7.2255	1.17709	-7.6994	-1.96896	8.05582	NA	NA	0.10493	4.9927e-13	0.239161	1.36702e-14	0.0489581	7.89487e-16	NA	NA	0.639663	1.80736e-10	0.826989	8.21238e-12	0.59769	4.5651e-13	NA	NA
TMEM258	2.811e-08	6.29559e-06	5.55282	4.9377e-13	2.5663e-10	7.227	Brain_Frontal_Cortex_BA9	2.6714e-10	2.06642e-07	6.31674	6.55154e-15	4.03329e-12	7.79285	Pituitary	9.16769e-13	6.24359e-10	-7.14246	1.29825e-16	8.94497e-14	-8.27374	NA	NA	NA	NA	NA	NA	1	1	1	0	3	1.62141	-7.2255	1.17709	-7.6994	-1.08153	8.05582	NA	NA	0.10493	4.9927e-13	0.239161	1.36702e-14	0.27946	7.89487e-16	NA	NA	0.639663	1.80736e-10	0.826989	8.21238e-12	0.848089	4.00425e-13	NA	NA
TMEM258	2.811e-08	6.29559e-06	5.55282	4.9377e-13	2.5663e-10	7.227	Brain_Frontal_Cortex_BA9	2.6714e-10	2.06642e-07	6.31674	6.55154e-15	4.03329e-12	7.79285	Skin_Not_Sun_Exposed_Suprapubic	1.07644e-11	5.75193e-09	6.79589	2.44972e-15	1.74226e-12	7.91615	NA	NA	NA	NA	NA	NA	1	1	1	0	3	1.62141	-7.2255	1.17709	-7.6994	1.76252	-7.72322	NA	NA	0.10493	4.9927e-13	0.239161	1.36702e-14	0.0779821	1.13429e-14	NA	NA	0.639663	1.80736e-10	0.826989	8.21238e-12	0.664342	5.92558e-12	NA	NA
TMEM258	2.811e-08	6.29559e-06	5.55282	4.9377e-13	2.5663e-10	7.227	Brain_Frontal_Cortex_BA9	2.6714e-10	2.06642e-07	6.31674	6.55154e-15	4.03329e-12	7.79285	Skin_Sun_Exposed_Lower_leg	9.16769e-13	5.29107e-10	7.14246	1.29825e-16	7.88803e-14	8.27374	NA	NA	NA	NA	NA	NA	1	1	1	0	3	1.62141	-7.2255	1.17709	-7.6994	1.95534	-8.05582	NA	NA	0.10493	4.9927e-13	0.239161	1.36702e-14	0.0505426	7.89487e-16	NA	NA	0.639663	1.80736e-10	0.826989	8.21238e-12	0.612874	3.97571e-13	NA	NA
TMEM258	2.811e-08	6.29559e-06	5.55282	4.9377e-13	2.5663e-10	7.227	Brain_Frontal_Cortex_BA9	2.6714e-10	2.06642e-07	6.31674	6.55154e-15	4.03329e-12	7.79285	Small_Intestine_Terminal_Ileum	9.16769e-13	5.84281e-10	7.14246	1.29825e-16	1.05184e-13	8.27374	NA	NA	NA	NA	NA	NA	1	1	1	0	3	1.62141	-7.2255	1.17709	-7.6994	2.10342	-8.05582	NA	NA	0.10493	4.9927e-13	0.239161	1.36702e-14	0.0354292	7.89487e-16	NA	NA	0.639663	1.80736e-10	0.826989	8.21238e-12	0.560897	5.25112e-13	NA	NA
TMEM258	2.811e-08	6.29559e-06	5.55282	4.9377e-13	2.5663e-10	7.227	Brain_Frontal_Cortex_BA9	2.6714e-10	2.06642e-07	6.31674	6.55154e-15	4.03329e-12	7.79285	Stomach	9.16769e-13	6.24067e-10	-7.14246	1.29825e-16	8.94574e-14	-8.27374	NA	NA	NA	NA	NA	NA	1	1	1	0	3	1.62141	-7.2255	1.17709	-7.6994	-1.96896	8.05582	NA	NA	0.10493	4.9927e-13	0.239161	1.36702e-14	0.0489581	7.89487e-16	NA	NA	0.639663	1.80736e-10	0.826989	8.21238e-12	0.612803	5.21447e-13	NA	NA
TMEM258	2.811e-08	6.29559e-06	5.55282	4.9377e-13	2.5663e-10	7.227	Brain_Frontal_Cortex_BA9	2.6714e-10	2.06642e-07	6.31674	6.55154e-15	4.03329e-12	7.79285	Testis	9.16769e-13	6.84617e-10	-7.14246	1.29825e-16	1.1676e-13	-8.27374	NA	NA	NA	NA	NA	NA	1	1	1	0	3	1.62141	-7.2255	1.17709	-7.6994	-1.96896	8.05582	NA	NA	0.10493	4.9927e-13	0.239161	1.36702e-14	0.0489581	7.89487e-16	NA	NA	0.639663	1.80736e-10	0.826989	8.21238e-12	0.617404	5.25288e-13	NA	NA
TMEM258	2.811e-08	6.29559e-06	5.55282	4.9377e-13	2.5663e-10	7.227	Brain_Frontal_Cortex_BA9	2.6714e-10	2.06642e-07	6.31674	6.55154e-15	4.03329e-12	7.79285	smultixcan	9.16769e-13	5.99698e-10	-7.14246	1.29825e-16	7.64948e-14	-8.27374	NA	NA	NA	NA	NA	NA	1	1	1	0	3	1.62141	-7.2255	1.17709	-7.6994	-0.814528	8.05582	NA	NA	0.10493	4.9927e-13	0.239161	1.36702e-14	0.0723971	7.89487e-16	NA	NA	0.639663	1.80736e-10	0.826989	8.21238e-12	0.635573	4.11549e-13	NA	NA
TMEM258	2.811e-08	6.29559e-06	5.55282	4.9377e-13	2.5663e-10	7.227	Brain_Hippocampus	3.35286e-09	2.46994e-06	5.91332	1.05239e-13	9.01039e-11	7.43415	Adrenal_Gland	9.16769e-13	5.7421e-10	7.14246	1.29825e-16	1.02895e-13	8.27374	NA	NA	NA	NA	NA	NA	1	1	1	0	3	1.62141	-7.2255	0.911942	-7.38237	2.31462	-8.05582	NA	NA	0.10493	4.9927e-13	0.361799	1.55493e-13	0.0206338	7.89487e-16	NA	NA	0.639663	1.80736e-10	0.898153	1.04739e-10	0.491086	3.7773e-13	NA	NA
TMEM258	2.811e-08	6.29559e-06	5.55282	4.9377e-13	2.5663e-10	7.227	Brain_Hippocampus	3.35286e-09	2.46994e-06	5.91332	1.05239e-13	9.01039e-11	7.43415	Brain_Amygdala	9.16769e-13	1.03263e-09	-7.14246	1.29825e-16	1.4316e-13	-8.27374	NA	NA	NA	NA	NA	NA	1	1	1	0	3	1.62141	-7.2255	0.911942	-7.38237	-0.865157	8.05582	NA	NA	0.10493	4.9927e-13	0.361799	1.55493e-13	0.386952	7.89487e-16	NA	NA	0.639663	1.80736e-10	0.898153	1.04739e-10	0.896415	6.46281e-13	NA	NA
TMEM258	2.811e-08	6.29559e-06	5.55282	4.9377e-13	2.5663e-10	7.227	Brain_Hippocampus	3.35286e-09	2.46994e-06	5.91332	1.05239e-13	9.01039e-11	7.43415	Brain_Anterior_cingulate_cortex_BA24	1.07644e-11	8.6358e-09	-6.79589	2.44972e-15	1.56909e-12	-7.91615	NA	NA	NA	NA	NA	NA	1	1	1	0	3	1.62141	-7.2255	0.911942	-7.38237	-1.76747	7.72322	NA	NA	0.10493	4.9927e-13	0.361799	1.55493e-13	0.0771496	1.13429e-14	NA	NA	0.639663	1.80736e-10	0.898153	1.04739e-10	0.679891	6.93508e-12	NA	NA
TMEM258	2.811e-08	6.29559e-06	5.55282	4.9377e-13	2.5663e-10	7.227	Brain_Hippocampus	3.35286e-09	2.46994e-06	5.91332	1.05239e-13	9.01039e-11	7.43415	Brain_Caudate_basal_ganglia	9.16769e-13	6.89439e-10	7.14246	1.29825e-16	9.2673e-14	8.27374	NA	NA	NA	NA	NA	NA	1	1	1	0	3	1.62141	-7.2255	0.911942	-7.38237	1.93096	-8.05582	NA	NA	0.10493	4.9927e-13	0.361799	1.55493e-13	0.0534884	7.89487e-16	NA	NA	0.639663	1.80736e-10	0.898153	1.04739e-10	0.637511	4.61317e-13	NA	NA
TMEM258	2.811e-08	6.29559e-06	5.55282	4.9377e-13	2.5663e-10	7.227	Brain_Hippocampus	3.35286e-09	2.46994e-06	5.91332	1.05239e-13	9.01039e-11	7.43415	Brain_Cerebellar_Hemisphere	9.16769e-13	5.38071e-10	7.14246	1.29825e-16	7.25357e-14	8.27374	NA	NA	NA	NA	NA	NA	1	1	1	0	3	1.62141	-7.2255	0.911942	-7.38237	1.94998	-8.05582	NA	NA	0.10493	4.9927e-13	0.361799	1.55493e-13	0.0511791	7.89487e-16	NA	NA	0.639663	1.80736e-10	0.898153	1.04739e-10	0.61022	3.91122e-13	NA	NA
TMEM258	2.811e-08	6.29559e-06	5.55282	4.9377e-13	2.5663e-10	7.227	Brain_Hippocampus	3.35286e-09	2.46994e-06	5.91332	1.05239e-13	9.01039e-11	7.43415	Brain_Cerebellum	1.07644e-11	5.71735e-09	6.79589	2.44972e-15	1.355e-12	7.91615	NA	NA	NA	NA	NA	NA	1	1	1	0	3	1.62141	-7.2255	0.911942	-7.38237	1.74522	-7.72322	NA	NA	0.10493	4.9927e-13	0.361799	1.55493e-13	0.0809466	1.13429e-14	NA	NA	0.639663	1.80736e-10	0.898153	1.04739e-10	0.672006	5.79242e-12	NA	NA
TMEM258	2.811e-08	6.29559e-06	5.55282	4.9377e-13	2.5663e-10	7.227	Brain_Hippocampus	3.35286e-09	2.46994e-06	5.91332	1.05239e-13	9.01039e-11	7.43415	Brain_Cortex	1.07644e-11	7.11873e-09	6.79589	2.44972e-15	1.54741e-12	7.91615	NA	NA	NA	NA	NA	NA	1	1	1	0	3	1.62141	-7.2255	0.911942	-7.38237	1.73218	-7.72322	NA	NA	0.10493	4.9927e-13	0.361799	1.55493e-13	0.0832418	1.13429e-14	NA	NA	0.639663	1.80736e-10	0.898153	1.04739e-10	0.667647	6.38834e-12	NA	NA
TMEM258	2.811e-08	6.29559e-06	5.55282	4.9377e-13	2.5663e-10	7.227	Brain_Hippocampus	3.35286e-09	2.46994e-06	5.91332	1.05239e-13	9.01039e-11	7.43415	Brain_Frontal_Cortex_BA9	1.07644e-11	6.59993e-09	6.79589	2.44972e-15	1.32498e-12	7.91615	NA	NA	NA	NA	NA	NA	1	1	1	0	3	1.62141	-7.2255	0.911942	-7.38237	1.73223	-7.72322	NA	NA	0.10493	4.9927e-13	0.361799	1.55493e-13	0.0832334	1.13429e-14	NA	NA	0.639663	1.80736e-10	0.898153	1.04739e-10	0.669633	5.44457e-12	NA	NA
TMEM258	2.811e-08	6.29559e-06	5.55282	4.9377e-13	2.5663e-10	7.227	Brain_Hippocampus	3.35286e-09	2.46994e-06	5.91332	1.05239e-13	9.01039e-11	7.43415	Brain_Hippocampus	9.16769e-13	9.82197e-10	-7.14246	1.29825e-16	1.61521e-13	-8.27374	NA	NA	NA	NA	NA	NA	1	1	1	0	3	1.62141	-7.2255	0.911942	-7.38237	-0.872543	8.05582	NA	NA	0.10493	4.9927e-13	0.361799	1.55493e-13	0.382912	7.89487e-16	NA	NA	0.639663	1.80736e-10	0.898153	1.04739e-10	0.895212	6.99255e-13	NA	NA
TMEM258	2.811e-08	6.29559e-06	5.55282	4.9377e-13	2.5663e-10	7.227	Brain_Hippocampus	3.35286e-09	2.46994e-06	5.91332	1.05239e-13	9.01039e-11	7.43415	Brain_Hypothalamus	1.07644e-11	8.69644e-09	6.79589	2.44972e-15	1.98223e-12	7.91615	NA	NA	NA	NA	NA	NA	1	1	1	0	3	1.62141	-7.2255	0.911942	-7.38237	1.72913	-7.72322	NA	NA	0.10493	4.9927e-13	0.361799	1.55493e-13	0.0837862	1.13429e-14	NA	NA	0.639663	1.80736e-10	0.898153	1.04739e-10	0.685614	7.67166e-12	NA	NA
TMEM258	2.811e-08	6.29559e-06	5.55282	4.9377e-13	2.5663e-10	7.227	Brain_Hippocampus	3.35286e-09	2.46994e-06	5.91332	1.05239e-13	9.01039e-11	7.43415	Brain_Nucleus_accumbens_basal_ganglia	1.07644e-11	6.60985e-09	-6.79589	2.44972e-15	1.71701e-12	-7.91615	NA	NA	NA	NA	NA	NA	1	1	1	0	3	1.62141	-7.2255	0.911942	-7.38237	0.388579	7.72322	NA	NA	0.10493	4.9927e-13	0.361799	1.55493e-13	0.697587	1.13429e-14	NA	NA	0.639663	1.80736e-10	0.898153	1.04739e-10	0.956759	6.32315e-12	NA	NA
TMEM258	2.811e-08	6.29559e-06	5.55282	4.9377e-13	2.5663e-10	7.227	Brain_Hippocampus	3.35286e-09	2.46994e-06	5.91332	1.05239e-13	9.01039e-11	7.43415	Brain_Putamen_basal_ganglia	1.07644e-11	1.09263e-08	6.79589	2.44972e-15	2.35715e-12	7.91615	NA	NA	NA	NA	NA	NA	1	1	1	0	3	1.62141	-7.2255	0.911942	-7.38237	1.71892	-7.72322	NA	NA	0.10493	4.9927e-13	0.361799	1.55493e-13	0.085629	1.13429e-14	NA	NA	0.639663	1.80736e-10	0.898153	1.04739e-10	0.67406	8.6988e-12	NA	NA
TMEM258	2.811e-08	6.29559e-06	5.55282	4.9377e-13	2.5663e-10	7.227	Brain_Hippocampus	3.35286e-09	2.46994e-06	5.91332	1.05239e-13	9.01039e-11	7.43415	Brain_Spinal_cord_cervical_c-1	1.07644e-11	8.2428e-09	6.79589	2.44972e-15	1.79917e-12	7.91615	NA	NA	NA	NA	NA	NA	1	1	1	0	3	1.62141	-7.2255	0.911942	-7.38237	0.779865	-7.72322	NA	NA	0.10493	4.9927e-13	0.361799	1.55493e-13	0.43547	1.13429e-14	NA	NA	0.639663	1.80736e-10	0.898153	1.04739e-10	0.907188	7.69527e-12	NA	NA
TMEM258	2.811e-08	6.29559e-06	5.55282	4.9377e-13	2.5663e-10	7.227	Brain_Hippocampus	3.35286e-09	2.46994e-06	5.91332	1.05239e-13	9.01039e-11	7.43415	Brain_Substantia_nigra	9.16769e-13	7.5939e-10	7.14246	1.29825e-16	1.60486e-13	8.27374	NA	NA	NA	NA	NA	NA	1	1	1	0	3	1.62141	-7.2255	0.911942	-7.38237	1.9236	-8.05582	NA	NA	0.10493	4.9927e-13	0.361799	1.55493e-13	0.0544045	7.89487e-16	NA	NA	0.639663	1.80736e-10	0.898153	1.04739e-10	0.628213	6.2366e-13	NA	NA
TMEM258	2.811e-08	6.29559e-06	5.55282	4.9377e-13	2.5663e-10	7.227	Brain_Hippocampus	3.35286e-09	2.46994e-06	5.91332	1.05239e-13	9.01039e-11	7.43415	Cells_Cultured_fibroblasts	9.16769e-13	6.01272e-10	7.14246	1.29825e-16	1.0528e-13	8.27374	NA	NA	NA	NA	NA	NA	1	1	1	0	3	1.62141	-7.2255	0.911942	-7.38237	1.76516	-8.05582	NA	NA	0.10493	4.9927e-13	0.361799	1.55493e-13	0.0775367	7.89487e-16	NA	NA	0.639663	1.80736e-10	0.898153	1.04739e-10	0.644872	5.26821e-13	NA	NA
TMEM258	2.811e-08	6.29559e-06	5.55282	4.9377e-13	2.5663e-10	7.227	Brain_Hippocampus	3.35286e-09	2.46994e-06	5.91332	1.05239e-13	9.01039e-11	7.43415	Cells_EBV-transformed_lymphocytes	1.07644e-11	5.55919e-09	6.79589	2.44972e-15	1.42956e-12	7.91615	NA	NA	NA	NA	NA	NA	1	1	1	0	3	1.62141	-7.2255	0.911942	-7.38237	1.12912	-7.72322	NA	NA	0.10493	4.9927e-13	0.361799	1.55493e-13	0.258849	1.13429e-14	NA	NA	0.639663	1.80736e-10	0.898153	1.04739e-10	0.831368	5.79063e-12	NA	NA
TMEM258	2.811e-08	6.29559e-06	5.55282	4.9377e-13	2.5663e-10	7.227	Brain_Hippocampus	3.35286e-09	2.46994e-06	5.91332	1.05239e-13	9.01039e-11	7.43415	Lung	9.16769e-13	5.34555e-10	7.14246	1.29825e-16	7.44638e-14	8.27374	NA	NA	NA	NA	NA	NA	1	1	1	0	3	1.62141	-7.2255	0.911942	-7.38237	1.79756	-8.05582	NA	NA	0.10493	4.9927e-13	0.361799	1.55493e-13	0.0722467	7.89487e-16	NA	NA	0.639663	1.80736e-10	0.898153	1.04739e-10	0.632397	4.09395e-13	NA	NA
TMEM258	2.811e-08	6.29559e-06	5.55282	4.9377e-13	2.5663e-10	7.227	Brain_Hippocampus	3.35286e-09	2.46994e-06	5.91332	1.05239e-13	9.01039e-11	7.43415	Muscle_Skeletal	9.16769e-13	6.20067e-10	7.14246	1.29825e-16	7.41058e-14	8.27374	NA	NA	NA	NA	NA	NA	1	1	1	0	3	1.62141	-7.2255	0.911942	-7.38237	1.96896	-8.05582	NA	NA	0.10493	4.9927e-13	0.361799	1.55493e-13	0.0489581	7.89487e-16	NA	NA	0.639663	1.80736e-10	0.898153	1.04739e-10	0.605716	4.00333e-13	NA	NA
TMEM258	2.811e-08	6.29559e-06	5.55282	4.9377e-13	2.5663e-10	7.227	Brain_Hippocampus	3.35286e-09	2.46994e-06	5.91332	1.05239e-13	9.01039e-11	7.43415	Nerve_Tibial	9.16769e-13	4.92432e-10	-7.14246	1.29825e-16	7.86223e-14	-8.27374	NA	NA	NA	NA	NA	NA	1	1	1	0	3	1.62141	-7.2255	0.911942	-7.38237	-0.943076	8.05582	NA	NA	0.10493	4.9927e-13	0.361799	1.55493e-13	0.345642	7.89487e-16	NA	NA	0.639663	1.80736e-10	0.898153	1.04739e-10	0.870141	4.15602e-13	NA	NA
TMEM258	2.811e-08	6.29559e-06	5.55282	4.9377e-13	2.5663e-10	7.227	Brain_Hippocampus	3.35286e-09	2.46994e-06	5.91332	1.05239e-13	9.01039e-11	7.43415	Ovary	9.16769e-13	5.57634e-10	-7.14246	1.29825e-16	9.68461e-14	-8.27374	NA	NA	NA	NA	NA	NA	1	1	1	0	3	1.62141	-7.2255	0.911942	-7.38237	-1.96896	8.05582	NA	NA	0.10493	4.9927e-13	0.361799	1.55493e-13	0.0489581	7.89487e-16	NA	NA	0.639663	1.80736e-10	0.898153	1.04739e-10	0.59769	4.5651e-13	NA	NA
TMEM258	2.811e-08	6.29559e-06	5.55282	4.9377e-13	2.5663e-10	7.227	Brain_Hippocampus	3.35286e-09	2.46994e-06	5.91332	1.05239e-13	9.01039e-11	7.43415	Pituitary	9.16769e-13	6.24359e-10	-7.14246	1.29825e-16	8.94497e-14	-8.27374	NA	NA	NA	NA	NA	NA	1	1	1	0	3	1.62141	-7.2255	0.911942	-7.38237	-1.08153	8.05582	NA	NA	0.10493	4.9927e-13	0.361799	1.55493e-13	0.27946	7.89487e-16	NA	NA	0.639663	1.80736e-10	0.898153	1.04739e-10	0.848089	4.00425e-13	NA	NA
TMEM258	2.811e-08	6.29559e-06	5.55282	4.9377e-13	2.5663e-10	7.227	Brain_Hippocampus	3.35286e-09	2.46994e-06	5.91332	1.05239e-13	9.01039e-11	7.43415	Skin_Not_Sun_Exposed_Suprapubic	1.07644e-11	5.75193e-09	6.79589	2.44972e-15	1.74226e-12	7.91615	NA	NA	NA	NA	NA	NA	1	1	1	0	3	1.62141	-7.2255	0.911942	-7.38237	1.76252	-7.72322	NA	NA	0.10493	4.9927e-13	0.361799	1.55493e-13	0.0779821	1.13429e-14	NA	NA	0.639663	1.80736e-10	0.898153	1.04739e-10	0.664342	5.92558e-12	NA	NA
TMEM258	2.811e-08	6.29559e-06	5.55282	4.9377e-13	2.5663e-10	7.227	Brain_Hippocampus	3.35286e-09	2.46994e-06	5.91332	1.05239e-13	9.01039e-11	7.43415	Skin_Sun_Exposed_Lower_leg	9.16769e-13	5.29107e-10	7.14246	1.29825e-16	7.88803e-14	8.27374	NA	NA	NA	NA	NA	NA	1	1	1	0	3	1.62141	-7.2255	0.911942	-7.38237	1.95534	-8.05582	NA	NA	0.10493	4.9927e-13	0.361799	1.55493e-13	0.0505426	7.89487e-16	NA	NA	0.639663	1.80736e-10	0.898153	1.04739e-10	0.612874	3.97571e-13	NA	NA
TMEM258	2.811e-08	6.29559e-06	5.55282	4.9377e-13	2.5663e-10	7.227	Brain_Hippocampus	3.35286e-09	2.46994e-06	5.91332	1.05239e-13	9.01039e-11	7.43415	Small_Intestine_Terminal_Ileum	9.16769e-13	5.84281e-10	7.14246	1.29825e-16	1.05184e-13	8.27374	NA	NA	NA	NA	NA	NA	1	1	1	0	3	1.62141	-7.2255	0.911942	-7.38237	2.10342	-8.05582	NA	NA	0.10493	4.9927e-13	0.361799	1.55493e-13	0.0354292	7.89487e-16	NA	NA	0.639663	1.80736e-10	0.898153	1.04739e-10	0.560897	5.25112e-13	NA	NA
TMEM258	2.811e-08	6.29559e-06	5.55282	4.9377e-13	2.5663e-10	7.227	Brain_Hippocampus	3.35286e-09	2.46994e-06	5.91332	1.05239e-13	9.01039e-11	7.43415	Stomach	9.16769e-13	6.24067e-10	-7.14246	1.29825e-16	8.94574e-14	-8.27374	NA	NA	NA	NA	NA	NA	1	1	1	0	3	1.62141	-7.2255	0.911942	-7.38237	-1.96896	8.05582	NA	NA	0.10493	4.9927e-13	0.361799	1.55493e-13	0.0489581	7.89487e-16	NA	NA	0.639663	1.80736e-10	0.898153	1.04739e-10	0.612803	5.21447e-13	NA	NA
TMEM258	2.811e-08	6.29559e-06	5.55282	4.9377e-13	2.5663e-10	7.227	Brain_Hippocampus	3.35286e-09	2.46994e-06	5.91332	1.05239e-13	9.01039e-11	7.43415	Testis	9.16769e-13	6.84617e-10	-7.14246	1.29825e-16	1.1676e-13	-8.27374	NA	NA	NA	NA	NA	NA	1	1	1	0	3	1.62141	-7.2255	0.911942	-7.38237	-1.96896	8.05582	NA	NA	0.10493	4.9927e-13	0.361799	1.55493e-13	0.0489581	7.89487e-16	NA	NA	0.639663	1.80736e-10	0.898153	1.04739e-10	0.617404	5.25288e-13	NA	NA
TMEM258	2.811e-08	6.29559e-06	5.55282	4.9377e-13	2.5663e-10	7.227	Brain_Hippocampus	3.35286e-09	2.46994e-06	5.91332	1.05239e-13	9.01039e-11	7.43415	smultixcan	9.16769e-13	5.99698e-10	-7.14246	1.29825e-16	7.64948e-14	-8.27374	NA	NA	NA	NA	NA	NA	1	1	1	0	3	1.62141	-7.2255	0.911942	-7.38237	-0.814528	8.05582	NA	NA	0.10493	4.9927e-13	0.361799	1.55493e-13	0.0723971	7.89487e-16	NA	NA	0.639663	1.80736e-10	0.898153	1.04739e-10	0.635573	4.11549e-13	NA	NA
TMEM258	2.811e-08	6.29559e-06	5.55282	4.9377e-13	2.5663e-10	7.227	Brain_Hypothalamus	1.16597e-07	6.21684e-05	5.29875	8.58154e-12	4.49434e-09	6.82849	Adrenal_Gland	9.16769e-13	5.7421e-10	7.14246	1.29825e-16	1.02895e-13	8.27374	NA	NA	NA	NA	NA	NA	1	1	1	0	3	1.62141	-7.2255	0.569547	-6.83383	2.31462	-8.05582	NA	NA	0.10493	4.9927e-13	0.568985	8.26747e-12	0.0206338	7.89487e-16	NA	NA	0.639663	1.80736e-10	0.948073	4.18334e-09	0.491086	3.7773e-13	NA	NA
TMEM258	2.811e-08	6.29559e-06	5.55282	4.9377e-13	2.5663e-10	7.227	Brain_Hypothalamus	1.16597e-07	6.21684e-05	5.29875	8.58154e-12	4.49434e-09	6.82849	Brain_Amygdala	9.16769e-13	1.03263e-09	-7.14246	1.29825e-16	1.4316e-13	-8.27374	NA	NA	NA	NA	NA	NA	1	1	1	0	3	1.62141	-7.2255	0.569547	-6.83383	-0.865157	8.05582	NA	NA	0.10493	4.9927e-13	0.568985	8.26747e-12	0.386952	7.89487e-16	NA	NA	0.639663	1.80736e-10	0.948073	4.18334e-09	0.896415	6.46281e-13	NA	NA
TMEM258	2.811e-08	6.29559e-06	5.55282	4.9377e-13	2.5663e-10	7.227	Brain_Hypothalamus	1.16597e-07	6.21684e-05	5.29875	8.58154e-12	4.49434e-09	6.82849	Brain_Anterior_cingulate_cortex_BA24	1.07644e-11	8.6358e-09	-6.79589	2.44972e-15	1.56909e-12	-7.91615	NA	NA	NA	NA	NA	NA	1	1	1	0	3	1.62141	-7.2255	0.569547	-6.83383	-1.76747	7.72322	NA	NA	0.10493	4.9927e-13	0.568985	8.26747e-12	0.0771496	1.13429e-14	NA	NA	0.639663	1.80736e-10	0.948073	4.18334e-09	0.679891	6.93508e-12	NA	NA
TMEM258	2.811e-08	6.29559e-06	5.55282	4.9377e-13	2.5663e-10	7.227	Brain_Hypothalamus	1.16597e-07	6.21684e-05	5.29875	8.58154e-12	4.49434e-09	6.82849	Brain_Caudate_basal_ganglia	9.16769e-13	6.89439e-10	7.14246	1.29825e-16	9.2673e-14	8.27374	NA	NA	NA	NA	NA	NA	1	1	1	0	3	1.62141	-7.2255	0.569547	-6.83383	1.93096	-8.05582	NA	NA	0.10493	4.9927e-13	0.568985	8.26747e-12	0.0534884	7.89487e-16	NA	NA	0.639663	1.80736e-10	0.948073	4.18334e-09	0.637511	4.61317e-13	NA	NA
TMEM258	2.811e-08	6.29559e-06	5.55282	4.9377e-13	2.5663e-10	7.227	Brain_Hypothalamus	1.16597e-07	6.21684e-05	5.29875	8.58154e-12	4.49434e-09	6.82849	Brain_Cerebellar_Hemisphere	9.16769e-13	5.38071e-10	7.14246	1.29825e-16	7.25357e-14	8.27374	NA	NA	NA	NA	NA	NA	1	1	1	0	3	1.62141	-7.2255	0.569547	-6.83383	1.94998	-8.05582	NA	NA	0.10493	4.9927e-13	0.568985	8.26747e-12	0.0511791	7.89487e-16	NA	NA	0.639663	1.80736e-10	0.948073	4.18334e-09	0.61022	3.91122e-13	NA	NA
TMEM258	2.811e-08	6.29559e-06	5.55282	4.9377e-13	2.5663e-10	7.227	Brain_Hypothalamus	1.16597e-07	6.21684e-05	5.29875	8.58154e-12	4.49434e-09	6.82849	Brain_Cerebellum	1.07644e-11	5.71735e-09	6.79589	2.44972e-15	1.355e-12	7.91615	NA	NA	NA	NA	NA	NA	1	1	1	0	3	1.62141	-7.2255	0.569547	-6.83383	1.74522	-7.72322	NA	NA	0.10493	4.9927e-13	0.568985	8.26747e-12	0.0809466	1.13429e-14	NA	NA	0.639663	1.80736e-10	0.948073	4.18334e-09	0.672006	5.79242e-12	NA	NA
TMEM258	2.811e-08	6.29559e-06	5.55282	4.9377e-13	2.5663e-10	7.227	Brain_Hypothalamus	1.16597e-07	6.21684e-05	5.29875	8.58154e-12	4.49434e-09	6.82849	Brain_Cortex	1.07644e-11	7.11873e-09	6.79589	2.44972e-15	1.54741e-12	7.91615	NA	NA	NA	NA	NA	NA	1	1	1	0	3	1.62141	-7.2255	0.569547	-6.83383	1.73218	-7.72322	NA	NA	0.10493	4.9927e-13	0.568985	8.26747e-12	0.0832418	1.13429e-14	NA	NA	0.639663	1.80736e-10	0.948073	4.18334e-09	0.667647	6.38834e-12	NA	NA
TMEM258	2.811e-08	6.29559e-06	5.55282	4.9377e-13	2.5663e-10	7.227	Brain_Hypothalamus	1.16597e-07	6.21684e-05	5.29875	8.58154e-12	4.49434e-09	6.82849	Brain_Frontal_Cortex_BA9	1.07644e-11	6.59993e-09	6.79589	2.44972e-15	1.32498e-12	7.91615	NA	NA	NA	NA	NA	NA	1	1	1	0	3	1.62141	-7.2255	0.569547	-6.83383	1.73223	-7.72322	NA	NA	0.10493	4.9927e-13	0.568985	8.26747e-12	0.0832334	1.13429e-14	NA	NA	0.639663	1.80736e-10	0.948073	4.18334e-09	0.669633	5.44457e-12	NA	NA
TMEM258	2.811e-08	6.29559e-06	5.55282	4.9377e-13	2.5663e-10	7.227	Brain_Hypothalamus	1.16597e-07	6.21684e-05	5.29875	8.58154e-12	4.49434e-09	6.82849	Brain_Hippocampus	9.16769e-13	9.82197e-10	-7.14246	1.29825e-16	1.61521e-13	-8.27374	NA	NA	NA	NA	NA	NA	1	1	1	0	3	1.62141	-7.2255	0.569547	-6.83383	-0.872543	8.05582	NA	NA	0.10493	4.9927e-13	0.568985	8.26747e-12	0.382912	7.89487e-16	NA	NA	0.639663	1.80736e-10	0.948073	4.18334e-09	0.895212	6.99255e-13	NA	NA
TMEM258	2.811e-08	6.29559e-06	5.55282	4.9377e-13	2.5663e-10	7.227	Brain_Hypothalamus	1.16597e-07	6.21684e-05	5.29875	8.58154e-12	4.49434e-09	6.82849	Brain_Hypothalamus	1.07644e-11	8.69644e-09	6.79589	2.44972e-15	1.98223e-12	7.91615	NA	NA	NA	NA	NA	NA	1	1	1	0	3	1.62141	-7.2255	0.569547	-6.83383	1.72913	-7.72322	NA	NA	0.10493	4.9927e-13	0.568985	8.26747e-12	0.0837862	1.13429e-14	NA	NA	0.639663	1.80736e-10	0.948073	4.18334e-09	0.685614	7.67166e-12	NA	NA
TMEM258	2.811e-08	6.29559e-06	5.55282	4.9377e-13	2.5663e-10	7.227	Brain_Hypothalamus	1.16597e-07	6.21684e-05	5.29875	8.58154e-12	4.49434e-09	6.82849	Brain_Nucleus_accumbens_basal_ganglia	1.07644e-11	6.60985e-09	-6.79589	2.44972e-15	1.71701e-12	-7.91615	NA	NA	NA	NA	NA	NA	1	1	1	0	3	1.62141	-7.2255	0.569547	-6.83383	0.388579	7.72322	NA	NA	0.10493	4.9927e-13	0.568985	8.26747e-12	0.697587	1.13429e-14	NA	NA	0.639663	1.80736e-10	0.948073	4.18334e-09	0.956759	6.32315e-12	NA	NA
TMEM258	2.811e-08	6.29559e-06	5.55282	4.9377e-13	2.5663e-10	7.227	Brain_Hypothalamus	1.16597e-07	6.21684e-05	5.29875	8.58154e-12	4.49434e-09	6.82849	Brain_Putamen_basal_ganglia	1.07644e-11	1.09263e-08	6.79589	2.44972e-15	2.35715e-12	7.91615	NA	NA	NA	NA	NA	NA	1	1	1	0	3	1.62141	-7.2255	0.569547	-6.83383	1.71892	-7.72322	NA	NA	0.10493	4.9927e-13	0.568985	8.26747e-12	0.085629	1.13429e-14	NA	NA	0.639663	1.80736e-10	0.948073	4.18334e-09	0.67406	8.6988e-12	NA	NA
TMEM258	2.811e-08	6.29559e-06	5.55282	4.9377e-13	2.5663e-10	7.227	Brain_Hypothalamus	1.16597e-07	6.21684e-05	5.29875	8.58154e-12	4.49434e-09	6.82849	Brain_Spinal_cord_cervical_c-1	1.07644e-11	8.2428e-09	6.79589	2.44972e-15	1.79917e-12	7.91615	NA	NA	NA	NA	NA	NA	1	1	1	0	3	1.62141	-7.2255	0.569547	-6.83383	0.779865	-7.72322	NA	NA	0.10493	4.9927e-13	0.568985	8.26747e-12	0.43547	1.13429e-14	NA	NA	0.639663	1.80736e-10	0.948073	4.18334e-09	0.907188	7.69527e-12	NA	NA
TMEM258	2.811e-08	6.29559e-06	5.55282	4.9377e-13	2.5663e-10	7.227	Brain_Hypothalamus	1.16597e-07	6.21684e-05	5.29875	8.58154e-12	4.49434e-09	6.82849	Brain_Substantia_nigra	9.16769e-13	7.5939e-10	7.14246	1.29825e-16	1.60486e-13	8.27374	NA	NA	NA	NA	NA	NA	1	1	1	0	3	1.62141	-7.2255	0.569547	-6.83383	1.9236	-8.05582	NA	NA	0.10493	4.9927e-13	0.568985	8.26747e-12	0.0544045	7.89487e-16	NA	NA	0.639663	1.80736e-10	0.948073	4.18334e-09	0.628213	6.2366e-13	NA	NA
TMEM258	2.811e-08	6.29559e-06	5.55282	4.9377e-13	2.5663e-10	7.227	Brain_Hypothalamus	1.16597e-07	6.21684e-05	5.29875	8.58154e-12	4.49434e-09	6.82849	Cells_Cultured_fibroblasts	9.16769e-13	6.01272e-10	7.14246	1.29825e-16	1.0528e-13	8.27374	NA	NA	NA	NA	NA	NA	1	1	1	0	3	1.62141	-7.2255	0.569547	-6.83383	1.76516	-8.05582	NA	NA	0.10493	4.9927e-13	0.568985	8.26747e-12	0.0775367	7.89487e-16	NA	NA	0.639663	1.80736e-10	0.948073	4.18334e-09	0.644872	5.26821e-13	NA	NA
TMEM258	2.811e-08	6.29559e-06	5.55282	4.9377e-13	2.5663e-10	7.227	Brain_Hypothalamus	1.16597e-07	6.21684e-05	5.29875	8.58154e-12	4.49434e-09	6.82849	Cells_EBV-transformed_lymphocytes	1.07644e-11	5.55919e-09	6.79589	2.44972e-15	1.42956e-12	7.91615	NA	NA	NA	NA	NA	NA	1	1	1	0	3	1.62141	-7.2255	0.569547	-6.83383	1.12912	-7.72322	NA	NA	0.10493	4.9927e-13	0.568985	8.26747e-12	0.258849	1.13429e-14	NA	NA	0.639663	1.80736e-10	0.948073	4.18334e-09	0.831368	5.79063e-12	NA	NA
TMEM258	2.811e-08	6.29559e-06	5.55282	4.9377e-13	2.5663e-10	7.227	Brain_Hypothalamus	1.16597e-07	6.21684e-05	5.29875	8.58154e-12	4.49434e-09	6.82849	Lung	9.16769e-13	5.34555e-10	7.14246	1.29825e-16	7.44638e-14	8.27374	NA	NA	NA	NA	NA	NA	1	1	1	0	3	1.62141	-7.2255	0.569547	-6.83383	1.79756	-8.05582	NA	NA	0.10493	4.9927e-13	0.568985	8.26747e-12	0.0722467	7.89487e-16	NA	NA	0.639663	1.80736e-10	0.948073	4.18334e-09	0.632397	4.09395e-13	NA	NA
TMEM258	2.811e-08	6.29559e-06	5.55282	4.9377e-13	2.5663e-10	7.227	Brain_Hypothalamus	1.16597e-07	6.21684e-05	5.29875	8.58154e-12	4.49434e-09	6.82849	Muscle_Skeletal	9.16769e-13	6.20067e-10	7.14246	1.29825e-16	7.41058e-14	8.27374	NA	NA	NA	NA	NA	NA	1	1	1	0	3	1.62141	-7.2255	0.569547	-6.83383	1.96896	-8.05582	NA	NA	0.10493	4.9927e-13	0.568985	8.26747e-12	0.0489581	7.89487e-16	NA	NA	0.639663	1.80736e-10	0.948073	4.18334e-09	0.605716	4.00333e-13	NA	NA
TMEM258	2.811e-08	6.29559e-06	5.55282	4.9377e-13	2.5663e-10	7.227	Brain_Hypothalamus	1.16597e-07	6.21684e-05	5.29875	8.58154e-12	4.49434e-09	6.82849	Nerve_Tibial	9.16769e-13	4.92432e-10	-7.14246	1.29825e-16	7.86223e-14	-8.27374	NA	NA	NA	NA	NA	NA	1	1	1	0	3	1.62141	-7.2255	0.569547	-6.83383	-0.943076	8.05582	NA	NA	0.10493	4.9927e-13	0.568985	8.26747e-12	0.345642	7.89487e-16	NA	NA	0.639663	1.80736e-10	0.948073	4.18334e-09	0.870141	4.15602e-13	NA	NA
TMEM258	2.811e-08	6.29559e-06	5.55282	4.9377e-13	2.5663e-10	7.227	Brain_Hypothalamus	1.16597e-07	6.21684e-05	5.29875	8.58154e-12	4.49434e-09	6.82849	Ovary	9.16769e-13	5.57634e-10	-7.14246	1.29825e-16	9.68461e-14	-8.27374	NA	NA	NA	NA	NA	NA	1	1	1	0	3	1.62141	-7.2255	0.569547	-6.83383	-1.96896	8.05582	NA	NA	0.10493	4.9927e-13	0.568985	8.26747e-12	0.0489581	7.89487e-16	NA	NA	0.639663	1.80736e-10	0.948073	4.18334e-09	0.59769	4.5651e-13	NA	NA
TMEM258	2.811e-08	6.29559e-06	5.55282	4.9377e-13	2.5663e-10	7.227	Brain_Hypothalamus	1.16597e-07	6.21684e-05	5.29875	8.58154e-12	4.49434e-09	6.82849	Pituitary	9.16769e-13	6.24359e-10	-7.14246	1.29825e-16	8.94497e-14	-8.27374	NA	NA	NA	NA	NA	NA	1	1	1	0	3	1.62141	-7.2255	0.569547	-6.83383	-1.08153	8.05582	NA	NA	0.10493	4.9927e-13	0.568985	8.26747e-12	0.27946	7.89487e-16	NA	NA	0.639663	1.80736e-10	0.948073	4.18334e-09	0.848089	4.00425e-13	NA	NA
TMEM258	2.811e-08	6.29559e-06	5.55282	4.9377e-13	2.5663e-10	7.227	Brain_Hypothalamus	1.16597e-07	6.21684e-05	5.29875	8.58154e-12	4.49434e-09	6.82849	Skin_Not_Sun_Exposed_Suprapubic	1.07644e-11	5.75193e-09	6.79589	2.44972e-15	1.74226e-12	7.91615	NA	NA	NA	NA	NA	NA	1	1	1	0	3	1.62141	-7.2255	0.569547	-6.83383	1.76252	-7.72322	NA	NA	0.10493	4.9927e-13	0.568985	8.26747e-12	0.0779821	1.13429e-14	NA	NA	0.639663	1.80736e-10	0.948073	4.18334e-09	0.664342	5.92558e-12	NA	NA
TMEM258	2.811e-08	6.29559e-06	5.55282	4.9377e-13	2.5663e-10	7.227	Brain_Hypothalamus	1.16597e-07	6.21684e-05	5.29875	8.58154e-12	4.49434e-09	6.82849	Skin_Sun_Exposed_Lower_leg	9.16769e-13	5.29107e-10	7.14246	1.29825e-16	7.88803e-14	8.27374	NA	NA	NA	NA	NA	NA	1	1	1	0	3	1.62141	-7.2255	0.569547	-6.83383	1.95534	-8.05582	NA	NA	0.10493	4.9927e-13	0.568985	8.26747e-12	0.0505426	7.89487e-16	NA	NA	0.639663	1.80736e-10	0.948073	4.18334e-09	0.612874	3.97571e-13	NA	NA
TMEM258	2.811e-08	6.29559e-06	5.55282	4.9377e-13	2.5663e-10	7.227	Brain_Hypothalamus	1.16597e-07	6.21684e-05	5.29875	8.58154e-12	4.49434e-09	6.82849	Small_Intestine_Terminal_Ileum	9.16769e-13	5.84281e-10	7.14246	1.29825e-16	1.05184e-13	8.27374	NA	NA	NA	NA	NA	NA	1	1	1	0	3	1.62141	-7.2255	0.569547	-6.83383	2.10342	-8.05582	NA	NA	0.10493	4.9927e-13	0.568985	8.26747e-12	0.0354292	7.89487e-16	NA	NA	0.639663	1.80736e-10	0.948073	4.18334e-09	0.560897	5.25112e-13	NA	NA
TMEM258	2.811e-08	6.29559e-06	5.55282	4.9377e-13	2.5663e-10	7.227	Brain_Hypothalamus	1.16597e-07	6.21684e-05	5.29875	8.58154e-12	4.49434e-09	6.82849	Stomach	9.16769e-13	6.24067e-10	-7.14246	1.29825e-16	8.94574e-14	-8.27374	NA	NA	NA	NA	NA	NA	1	1	1	0	3	1.62141	-7.2255	0.569547	-6.83383	-1.96896	8.05582	NA	NA	0.10493	4.9927e-13	0.568985	8.26747e-12	0.0489581	7.89487e-16	NA	NA	0.639663	1.80736e-10	0.948073	4.18334e-09	0.612803	5.21447e-13	NA	NA
TMEM258	2.811e-08	6.29559e-06	5.55282	4.9377e-13	2.5663e-10	7.227	Brain_Hypothalamus	1.16597e-07	6.21684e-05	5.29875	8.58154e-12	4.49434e-09	6.82849	Testis	9.16769e-13	6.84617e-10	-7.14246	1.29825e-16	1.1676e-13	-8.27374	NA	NA	NA	NA	NA	NA	1	1	1	0	3	1.62141	-7.2255	0.569547	-6.83383	-1.96896	8.05582	NA	NA	0.10493	4.9927e-13	0.568985	8.26747e-12	0.0489581	7.89487e-16	NA	NA	0.639663	1.80736e-10	0.948073	4.18334e-09	0.617404	5.25288e-13	NA	NA
TMEM258	2.811e-08	6.29559e-06	5.55282	4.9377e-13	2.5663e-10	7.227	Brain_Hypothalamus	1.16597e-07	6.21684e-05	5.29875	8.58154e-12	4.49434e-09	6.82849	smultixcan	9.16769e-13	5.99698e-10	-7.14246	1.29825e-16	7.64948e-14	-8.27374	NA	NA	NA	NA	NA	NA	1	1	1	0	3	1.62141	-7.2255	0.569547	-6.83383	-0.814528	8.05582	NA	NA	0.10493	4.9927e-13	0.568985	8.26747e-12	0.0723971	7.89487e-16	NA	NA	0.639663	1.80736e-10	0.948073	4.18334e-09	0.635573	4.11549e-13	NA	NA
TMEM258	2.811e-08	6.29559e-06	5.55282	4.9377e-13	2.5663e-10	7.227	Brain_Nucleus_accumbens_basal_ganglia	8.6405e-08	4.53273e-05	5.35322	5.8036e-12	3.01451e-09	6.88439	Adrenal_Gland	9.16769e-13	5.7421e-10	7.14246	1.29825e-16	1.02895e-13	8.27374	NA	NA	NA	NA	NA	NA	1	1	1	0	3	1.62141	-7.2255	0.595875	-6.88569	2.31462	-8.05582	NA	NA	0.10493	4.9927e-13	0.551259	5.75083e-12	0.0206338	7.89487e-16	NA	NA	0.639663	1.80736e-10	0.946078	2.75166e-09	0.491086	3.7773e-13	NA	NA
TMEM258	2.811e-08	6.29559e-06	5.55282	4.9377e-13	2.5663e-10	7.227	Brain_Nucleus_accumbens_basal_ganglia	8.6405e-08	4.53273e-05	5.35322	5.8036e-12	3.01451e-09	6.88439	Brain_Amygdala	9.16769e-13	1.03263e-09	-7.14246	1.29825e-16	1.4316e-13	-8.27374	NA	NA	NA	NA	NA	NA	1	1	1	0	3	1.62141	-7.2255	0.595875	-6.88569	-0.865157	8.05582	NA	NA	0.10493	4.9927e-13	0.551259	5.75083e-12	0.386952	7.89487e-16	NA	NA	0.639663	1.80736e-10	0.946078	2.75166e-09	0.896415	6.46281e-13	NA	NA
TMEM258	2.811e-08	6.29559e-06	5.55282	4.9377e-13	2.5663e-10	7.227	Brain_Nucleus_accumbens_basal_ganglia	8.6405e-08	4.53273e-05	5.35322	5.8036e-12	3.01451e-09	6.88439	Brain_Anterior_cingulate_cortex_BA24	1.07644e-11	8.6358e-09	-6.79589	2.44972e-15	1.56909e-12	-7.91615	NA	NA	NA	NA	NA	NA	1	1	1	0	3	1.62141	-7.2255	0.595875	-6.88569	-1.76747	7.72322	NA	NA	0.10493	4.9927e-13	0.551259	5.75083e-12	0.0771496	1.13429e-14	NA	NA	0.639663	1.80736e-10	0.946078	2.75166e-09	0.679891	6.93508e-12	NA	NA
TMEM258	2.811e-08	6.29559e-06	5.55282	4.9377e-13	2.5663e-10	7.227	Brain_Nucleus_accumbens_basal_ganglia	8.6405e-08	4.53273e-05	5.35322	5.8036e-12	3.01451e-09	6.88439	Brain_Caudate_basal_ganglia	9.16769e-13	6.89439e-10	7.14246	1.29825e-16	9.2673e-14	8.27374	NA	NA	NA	NA	NA	NA	1	1	1	0	3	1.62141	-7.2255	0.595875	-6.88569	1.93096	-8.05582	NA	NA	0.10493	4.9927e-13	0.551259	5.75083e-12	0.0534884	7.89487e-16	NA	NA	0.639663	1.80736e-10	0.946078	2.75166e-09	0.637511	4.61317e-13	NA	NA
TMEM258	2.811e-08	6.29559e-06	5.55282	4.9377e-13	2.5663e-10	7.227	Brain_Nucleus_accumbens_basal_ganglia	8.6405e-08	4.53273e-05	5.35322	5.8036e-12	3.01451e-09	6.88439	Brain_Cerebellar_Hemisphere	9.16769e-13	5.38071e-10	7.14246	1.29825e-16	7.25357e-14	8.27374	NA	NA	NA	NA	NA	NA	1	1	1	0	3	1.62141	-7.2255	0.595875	-6.88569	1.94998	-8.05582	NA	NA	0.10493	4.9927e-13	0.551259	5.75083e-12	0.0511791	7.89487e-16	NA	NA	0.639663	1.80736e-10	0.946078	2.75166e-09	0.61022	3.91122e-13	NA	NA
TMEM258	2.811e-08	6.29559e-06	5.55282	4.9377e-13	2.5663e-10	7.227	Brain_Nucleus_accumbens_basal_ganglia	8.6405e-08	4.53273e-05	5.35322	5.8036e-12	3.01451e-09	6.88439	Brain_Cerebellum	1.07644e-11	5.71735e-09	6.79589	2.44972e-15	1.355e-12	7.91615	NA	NA	NA	NA	NA	NA	1	1	1	0	3	1.62141	-7.2255	0.595875	-6.88569	1.74522	-7.72322	NA	NA	0.10493	4.9927e-13	0.551259	5.75083e-12	0.0809466	1.13429e-14	NA	NA	0.639663	1.80736e-10	0.946078	2.75166e-09	0.672006	5.79242e-12	NA	NA
TMEM258	2.811e-08	6.29559e-06	5.55282	4.9377e-13	2.5663e-10	7.227	Brain_Nucleus_accumbens_basal_ganglia	8.6405e-08	4.53273e-05	5.35322	5.8036e-12	3.01451e-09	6.88439	Brain_Cortex	1.07644e-11	7.11873e-09	6.79589	2.44972e-15	1.54741e-12	7.91615	NA	NA	NA	NA	NA	NA	1	1	1	0	3	1.62141	-7.2255	0.595875	-6.88569	1.73218	-7.72322	NA	NA	0.10493	4.9927e-13	0.551259	5.75083e-12	0.0832418	1.13429e-14	NA	NA	0.639663	1.80736e-10	0.946078	2.75166e-09	0.667647	6.38834e-12	NA	NA
TMEM258	2.811e-08	6.29559e-06	5.55282	4.9377e-13	2.5663e-10	7.227	Brain_Nucleus_accumbens_basal_ganglia	8.6405e-08	4.53273e-05	5.35322	5.8036e-12	3.01451e-09	6.88439	Brain_Frontal_Cortex_BA9	1.07644e-11	6.59993e-09	6.79589	2.44972e-15	1.32498e-12	7.91615	NA	NA	NA	NA	NA	NA	1	1	1	0	3	1.62141	-7.2255	0.595875	-6.88569	1.73223	-7.72322	NA	NA	0.10493	4.9927e-13	0.551259	5.75083e-12	0.0832334	1.13429e-14	NA	NA	0.639663	1.80736e-10	0.946078	2.75166e-09	0.669633	5.44457e-12	NA	NA
TMEM258	2.811e-08	6.29559e-06	5.55282	4.9377e-13	2.5663e-10	7.227	Brain_Nucleus_accumbens_basal_ganglia	8.6405e-08	4.53273e-05	5.35322	5.8036e-12	3.01451e-09	6.88439	Brain_Hippocampus	9.16769e-13	9.82197e-10	-7.14246	1.29825e-16	1.61521e-13	-8.27374	NA	NA	NA	NA	NA	NA	1	1	1	0	3	1.62141	-7.2255	0.595875	-6.88569	-0.872543	8.05582	NA	NA	0.10493	4.9927e-13	0.551259	5.75083e-12	0.382912	7.89487e-16	NA	NA	0.639663	1.80736e-10	0.946078	2.75166e-09	0.895212	6.99255e-13	NA	NA
TMEM258	2.811e-08	6.29559e-06	5.55282	4.9377e-13	2.5663e-10	7.227	Brain_Nucleus_accumbens_basal_ganglia	8.6405e-08	4.53273e-05	5.35322	5.8036e-12	3.01451e-09	6.88439	Brain_Hypothalamus	1.07644e-11	8.69644e-09	6.79589	2.44972e-15	1.98223e-12	7.91615	NA	NA	NA	NA	NA	NA	1	1	1	0	3	1.62141	-7.2255	0.595875	-6.88569	1.72913	-7.72322	NA	NA	0.10493	4.9927e-13	0.551259	5.75083e-12	0.0837862	1.13429e-14	NA	NA	0.639663	1.80736e-10	0.946078	2.75166e-09	0.685614	7.67166e-12	NA	NA
TMEM258	2.811e-08	6.29559e-06	5.55282	4.9377e-13	2.5663e-10	7.227	Brain_Nucleus_accumbens_basal_ganglia	8.6405e-08	4.53273e-05	5.35322	5.8036e-12	3.01451e-09	6.88439	Brain_Nucleus_accumbens_basal_ganglia	1.07644e-11	6.60985e-09	-6.79589	2.44972e-15	1.71701e-12	-7.91615	NA	NA	NA	NA	NA	NA	1	1	1	0	3	1.62141	-7.2255	0.595875	-6.88569	0.388579	7.72322	NA	NA	0.10493	4.9927e-13	0.551259	5.75083e-12	0.697587	1.13429e-14	NA	NA	0.639663	1.80736e-10	0.946078	2.75166e-09	0.956759	6.32315e-12	NA	NA
TMEM258	2.811e-08	6.29559e-06	5.55282	4.9377e-13	2.5663e-10	7.227	Brain_Nucleus_accumbens_basal_ganglia	8.6405e-08	4.53273e-05	5.35322	5.8036e-12	3.01451e-09	6.88439	Brain_Putamen_basal_ganglia	1.07644e-11	1.09263e-08	6.79589	2.44972e-15	2.35715e-12	7.91615	NA	NA	NA	NA	NA	NA	1	1	1	0	3	1.62141	-7.2255	0.595875	-6.88569	1.71892	-7.72322	NA	NA	0.10493	4.9927e-13	0.551259	5.75083e-12	0.085629	1.13429e-14	NA	NA	0.639663	1.80736e-10	0.946078	2.75166e-09	0.67406	8.6988e-12	NA	NA
TMEM258	2.811e-08	6.29559e-06	5.55282	4.9377e-13	2.5663e-10	7.227	Brain_Nucleus_accumbens_basal_ganglia	8.6405e-08	4.53273e-05	5.35322	5.8036e-12	3.01451e-09	6.88439	Brain_Spinal_cord_cervical_c-1	1.07644e-11	8.2428e-09	6.79589	2.44972e-15	1.79917e-12	7.91615	NA	NA	NA	NA	NA	NA	1	1	1	0	3	1.62141	-7.2255	0.595875	-6.88569	0.779865	-7.72322	NA	NA	0.10493	4.9927e-13	0.551259	5.75083e-12	0.43547	1.13429e-14	NA	NA	0.639663	1.80736e-10	0.946078	2.75166e-09	0.907188	7.69527e-12	NA	NA
TMEM258	2.811e-08	6.29559e-06	5.55282	4.9377e-13	2.5663e-10	7.227	Brain_Nucleus_accumbens_basal_ganglia	8.6405e-08	4.53273e-05	5.35322	5.8036e-12	3.01451e-09	6.88439	Brain_Substantia_nigra	9.16769e-13	7.5939e-10	7.14246	1.29825e-16	1.60486e-13	8.27374	NA	NA	NA	NA	NA	NA	1	1	1	0	3	1.62141	-7.2255	0.595875	-6.88569	1.9236	-8.05582	NA	NA	0.10493	4.9927e-13	0.551259	5.75083e-12	0.0544045	7.89487e-16	NA	NA	0.639663	1.80736e-10	0.946078	2.75166e-09	0.628213	6.2366e-13	NA	NA
TMEM258	2.811e-08	6.29559e-06	5.55282	4.9377e-13	2.5663e-10	7.227	Brain_Nucleus_accumbens_basal_ganglia	8.6405e-08	4.53273e-05	5.35322	5.8036e-12	3.01451e-09	6.88439	Cells_Cultured_fibroblasts	9.16769e-13	6.01272e-10	7.14246	1.29825e-16	1.0528e-13	8.27374	NA	NA	NA	NA	NA	NA	1	1	1	0	3	1.62141	-7.2255	0.595875	-6.88569	1.76516	-8.05582	NA	NA	0.10493	4.9927e-13	0.551259	5.75083e-12	0.0775367	7.89487e-16	NA	NA	0.639663	1.80736e-10	0.946078	2.75166e-09	0.644872	5.26821e-13	NA	NA
TMEM258	2.811e-08	6.29559e-06	5.55282	4.9377e-13	2.5663e-10	7.227	Brain_Nucleus_accumbens_basal_ganglia	8.6405e-08	4.53273e-05	5.35322	5.8036e-12	3.01451e-09	6.88439	Cells_EBV-transformed_lymphocytes	1.07644e-11	5.55919e-09	6.79589	2.44972e-15	1.42956e-12	7.91615	NA	NA	NA	NA	NA	NA	1	1	1	0	3	1.62141	-7.2255	0.595875	-6.88569	1.12912	-7.72322	NA	NA	0.10493	4.9927e-13	0.551259	5.75083e-12	0.258849	1.13429e-14	NA	NA	0.639663	1.80736e-10	0.946078	2.75166e-09	0.831368	5.79063e-12	NA	NA
TMEM258	2.811e-08	6.29559e-06	5.55282	4.9377e-13	2.5663e-10	7.227	Brain_Nucleus_accumbens_basal_ganglia	8.6405e-08	4.53273e-05	5.35322	5.8036e-12	3.01451e-09	6.88439	Lung	9.16769e-13	5.34555e-10	7.14246	1.29825e-16	7.44638e-14	8.27374	NA	NA	NA	NA	NA	NA	1	1	1	0	3	1.62141	-7.2255	0.595875	-6.88569	1.79756	-8.05582	NA	NA	0.10493	4.9927e-13	0.551259	5.75083e-12	0.0722467	7.89487e-16	NA	NA	0.639663	1.80736e-10	0.946078	2.75166e-09	0.632397	4.09395e-13	NA	NA
TMEM258	2.811e-08	6.29559e-06	5.55282	4.9377e-13	2.5663e-10	7.227	Brain_Nucleus_accumbens_basal_ganglia	8.6405e-08	4.53273e-05	5.35322	5.8036e-12	3.01451e-09	6.88439	Muscle_Skeletal	9.16769e-13	6.20067e-10	7.14246	1.29825e-16	7.41058e-14	8.27374	NA	NA	NA	NA	NA	NA	1	1	1	0	3	1.62141	-7.2255	0.595875	-6.88569	1.96896	-8.05582	NA	NA	0.10493	4.9927e-13	0.551259	5.75083e-12	0.0489581	7.89487e-16	NA	NA	0.639663	1.80736e-10	0.946078	2.75166e-09	0.605716	4.00333e-13	NA	NA
TMEM258	2.811e-08	6.29559e-06	5.55282	4.9377e-13	2.5663e-10	7.227	Brain_Nucleus_accumbens_basal_ganglia	8.6405e-08	4.53273e-05	5.35322	5.8036e-12	3.01451e-09	6.88439	Nerve_Tibial	9.16769e-13	4.92432e-10	-7.14246	1.29825e-16	7.86223e-14	-8.27374	NA	NA	NA	NA	NA	NA	1	1	1	0	3	1.62141	-7.2255	0.595875	-6.88569	-0.943076	8.05582	NA	NA	0.10493	4.9927e-13	0.551259	5.75083e-12	0.345642	7.89487e-16	NA	NA	0.639663	1.80736e-10	0.946078	2.75166e-09	0.870141	4.15602e-13	NA	NA
TMEM258	2.811e-08	6.29559e-06	5.55282	4.9377e-13	2.5663e-10	7.227	Brain_Nucleus_accumbens_basal_ganglia	8.6405e-08	4.53273e-05	5.35322	5.8036e-12	3.01451e-09	6.88439	Ovary	9.16769e-13	5.57634e-10	-7.14246	1.29825e-16	9.68461e-14	-8.27374	NA	NA	NA	NA	NA	NA	1	1	1	0	3	1.62141	-7.2255	0.595875	-6.88569	-1.96896	8.05582	NA	NA	0.10493	4.9927e-13	0.551259	5.75083e-12	0.0489581	7.89487e-16	NA	NA	0.639663	1.80736e-10	0.946078	2.75166e-09	0.59769	4.5651e-13	NA	NA
TMEM258	2.811e-08	6.29559e-06	5.55282	4.9377e-13	2.5663e-10	7.227	Brain_Nucleus_accumbens_basal_ganglia	8.6405e-08	4.53273e-05	5.35322	5.8036e-12	3.01451e-09	6.88439	Pituitary	9.16769e-13	6.24359e-10	-7.14246	1.29825e-16	8.94497e-14	-8.27374	NA	NA	NA	NA	NA	NA	1	1	1	0	3	1.62141	-7.2255	0.595875	-6.88569	-1.08153	8.05582	NA	NA	0.10493	4.9927e-13	0.551259	5.75083e-12	0.27946	7.89487e-16	NA	NA	0.639663	1.80736e-10	0.946078	2.75166e-09	0.848089	4.00425e-13	NA	NA
TMEM258	2.811e-08	6.29559e-06	5.55282	4.9377e-13	2.5663e-10	7.227	Brain_Nucleus_accumbens_basal_ganglia	8.6405e-08	4.53273e-05	5.35322	5.8036e-12	3.01451e-09	6.88439	Skin_Not_Sun_Exposed_Suprapubic	1.07644e-11	5.75193e-09	6.79589	2.44972e-15	1.74226e-12	7.91615	NA	NA	NA	NA	NA	NA	1	1	1	0	3	1.62141	-7.2255	0.595875	-6.88569	1.76252	-7.72322	NA	NA	0.10493	4.9927e-13	0.551259	5.75083e-12	0.0779821	1.13429e-14	NA	NA	0.639663	1.80736e-10	0.946078	2.75166e-09	0.664342	5.92558e-12	NA	NA
TMEM258	2.811e-08	6.29559e-06	5.55282	4.9377e-13	2.5663e-10	7.227	Brain_Nucleus_accumbens_basal_ganglia	8.6405e-08	4.53273e-05	5.35322	5.8036e-12	3.01451e-09	6.88439	Skin_Sun_Exposed_Lower_leg	9.16769e-13	5.29107e-10	7.14246	1.29825e-16	7.88803e-14	8.27374	NA	NA	NA	NA	NA	NA	1	1	1	0	3	1.62141	-7.2255	0.595875	-6.88569	1.95534	-8.05582	NA	NA	0.10493	4.9927e-13	0.551259	5.75083e-12	0.0505426	7.89487e-16	NA	NA	0.639663	1.80736e-10	0.946078	2.75166e-09	0.612874	3.97571e-13	NA	NA
TMEM258	2.811e-08	6.29559e-06	5.55282	4.9377e-13	2.5663e-10	7.227	Brain_Nucleus_accumbens_basal_ganglia	8.6405e-08	4.53273e-05	5.35322	5.8036e-12	3.01451e-09	6.88439	Small_Intestine_Terminal_Ileum	9.16769e-13	5.84281e-10	7.14246	1.29825e-16	1.05184e-13	8.27374	NA	NA	NA	NA	NA	NA	1	1	1	0	3	1.62141	-7.2255	0.595875	-6.88569	2.10342	-8.05582	NA	NA	0.10493	4.9927e-13	0.551259	5.75083e-12	0.0354292	7.89487e-16	NA	NA	0.639663	1.80736e-10	0.946078	2.75166e-09	0.560897	5.25112e-13	NA	NA
TMEM258	2.811e-08	6.29559e-06	5.55282	4.9377e-13	2.5663e-10	7.227	Brain_Nucleus_accumbens_basal_ganglia	8.6405e-08	4.53273e-05	5.35322	5.8036e-12	3.01451e-09	6.88439	Stomach	9.16769e-13	6.24067e-10	-7.14246	1.29825e-16	8.94574e-14	-8.27374	NA	NA	NA	NA	NA	NA	1	1	1	0	3	1.62141	-7.2255	0.595875	-6.88569	-1.96896	8.05582	NA	NA	0.10493	4.9927e-13	0.551259	5.75083e-12	0.0489581	7.89487e-16	NA	NA	0.639663	1.80736e-10	0.946078	2.75166e-09	0.612803	5.21447e-13	NA	NA
TMEM258	2.811e-08	6.29559e-06	5.55282	4.9377e-13	2.5663e-10	7.227	Brain_Nucleus_accumbens_basal_ganglia	8.6405e-08	4.53273e-05	5.35322	5.8036e-12	3.01451e-09	6.88439	Testis	9.16769e-13	6.84617e-10	-7.14246	1.29825e-16	1.1676e-13	-8.27374	NA	NA	NA	NA	NA	NA	1	1	1	0	3	1.62141	-7.2255	0.595875	-6.88569	-1.96896	8.05582	NA	NA	0.10493	4.9927e-13	0.551259	5.75083e-12	0.0489581	7.89487e-16	NA	NA	0.639663	1.80736e-10	0.946078	2.75166e-09	0.617404	5.25288e-13	NA	NA
TMEM258	2.811e-08	6.29559e-06	5.55282	4.9377e-13	2.5663e-10	7.227	Brain_Nucleus_accumbens_basal_ganglia	8.6405e-08	4.53273e-05	5.35322	5.8036e-12	3.01451e-09	6.88439	smultixcan	9.16769e-13	5.99698e-10	-7.14246	1.29825e-16	7.64948e-14	-8.27374	NA	NA	NA	NA	NA	NA	1	1	1	0	3	1.62141	-7.2255	0.595875	-6.88569	-0.814528	8.05582	NA	NA	0.10493	4.9927e-13	0.551259	5.75083e-12	0.0723971	7.89487e-16	NA	NA	0.639663	1.80736e-10	0.946078	2.75166e-09	0.635573	4.11549e-13	NA	NA
TMEM258	2.811e-08	6.29559e-06	5.55282	4.9377e-13	2.5663e-10	7.227	Brain_Putamen_basal_ganglia	1.02642e-07	3.51283e-05	5.32198	7.3239e-12	2.83201e-09	6.85119	Adrenal_Gland	9.16769e-13	5.7421e-10	7.14246	1.29825e-16	1.02895e-13	8.27374	NA	NA	NA	NA	NA	NA	1	1	1	0	3	1.62141	-7.2255	0.582418	-6.85448	2.31462	-8.05582	NA	NA	0.10493	4.9927e-13	0.560285	7.15719e-12	0.0206338	7.89487e-16	NA	NA	0.639663	1.80736e-10	0.941775	2.69849e-09	0.491086	3.7773e-13	NA	NA
TMEM258	2.811e-08	6.29559e-06	5.55282	4.9377e-13	2.5663e-10	7.227	Brain_Putamen_basal_ganglia	1.02642e-07	3.51283e-05	5.32198	7.3239e-12	2.83201e-09	6.85119	Brain_Amygdala	9.16769e-13	1.03263e-09	-7.14246	1.29825e-16	1.4316e-13	-8.27374	NA	NA	NA	NA	NA	NA	1	1	1	0	3	1.62141	-7.2255	0.582418	-6.85448	-0.865157	8.05582	NA	NA	0.10493	4.9927e-13	0.560285	7.15719e-12	0.386952	7.89487e-16	NA	NA	0.639663	1.80736e-10	0.941775	2.69849e-09	0.896415	6.46281e-13	NA	NA
TMEM258	2.811e-08	6.29559e-06	5.55282	4.9377e-13	2.5663e-10	7.227	Brain_Putamen_basal_ganglia	1.02642e-07	3.51283e-05	5.32198	7.3239e-12	2.83201e-09	6.85119	Brain_Anterior_cingulate_cortex_BA24	1.07644e-11	8.6358e-09	-6.79589	2.44972e-15	1.56909e-12	-7.91615	NA	NA	NA	NA	NA	NA	1	1	1	0	3	1.62141	-7.2255	0.582418	-6.85448	-1.76747	7.72322	NA	NA	0.10493	4.9927e-13	0.560285	7.15719e-12	0.0771496	1.13429e-14	NA	NA	0.639663	1.80736e-10	0.941775	2.69849e-09	0.679891	6.93508e-12	NA	NA
TMEM258	2.811e-08	6.29559e-06	5.55282	4.9377e-13	2.5663e-10	7.227	Brain_Putamen_basal_ganglia	1.02642e-07	3.51283e-05	5.32198	7.3239e-12	2.83201e-09	6.85119	Brain_Caudate_basal_ganglia	9.16769e-13	6.89439e-10	7.14246	1.29825e-16	9.2673e-14	8.27374	NA	NA	NA	NA	NA	NA	1	1	1	0	3	1.62141	-7.2255	0.582418	-6.85448	1.93096	-8.05582	NA	NA	0.10493	4.9927e-13	0.560285	7.15719e-12	0.0534884	7.89487e-16	NA	NA	0.639663	1.80736e-10	0.941775	2.69849e-09	0.637511	4.61317e-13	NA	NA
TMEM258	2.811e-08	6.29559e-06	5.55282	4.9377e-13	2.5663e-10	7.227	Brain_Putamen_basal_ganglia	1.02642e-07	3.51283e-05	5.32198	7.3239e-12	2.83201e-09	6.85119	Brain_Cerebellar_Hemisphere	9.16769e-13	5.38071e-10	7.14246	1.29825e-16	7.25357e-14	8.27374	NA	NA	NA	NA	NA	NA	1	1	1	0	3	1.62141	-7.2255	0.582418	-6.85448	1.94998	-8.05582	NA	NA	0.10493	4.9927e-13	0.560285	7.15719e-12	0.0511791	7.89487e-16	NA	NA	0.639663	1.80736e-10	0.941775	2.69849e-09	0.61022	3.91122e-13	NA	NA
TMEM258	2.811e-08	6.29559e-06	5.55282	4.9377e-13	2.5663e-10	7.227	Brain_Putamen_basal_ganglia	1.02642e-07	3.51283e-05	5.32198	7.3239e-12	2.83201e-09	6.85119	Brain_Cerebellum	1.07644e-11	5.71735e-09	6.79589	2.44972e-15	1.355e-12	7.91615	NA	NA	NA	NA	NA	NA	1	1	1	0	3	1.62141	-7.2255	0.582418	-6.85448	1.74522	-7.72322	NA	NA	0.10493	4.9927e-13	0.560285	7.15719e-12	0.0809466	1.13429e-14	NA	NA	0.639663	1.80736e-10	0.941775	2.69849e-09	0.672006	5.79242e-12	NA	NA
TMEM258	2.811e-08	6.29559e-06	5.55282	4.9377e-13	2.5663e-10	7.227	Brain_Putamen_basal_ganglia	1.02642e-07	3.51283e-05	5.32198	7.3239e-12	2.83201e-09	6.85119	Brain_Cortex	1.07644e-11	7.11873e-09	6.79589	2.44972e-15	1.54741e-12	7.91615	NA	NA	NA	NA	NA	NA	1	1	1	0	3	1.62141	-7.2255	0.582418	-6.85448	1.73218	-7.72322	NA	NA	0.10493	4.9927e-13	0.560285	7.15719e-12	0.0832418	1.13429e-14	NA	NA	0.639663	1.80736e-10	0.941775	2.69849e-09	0.667647	6.38834e-12	NA	NA
TMEM258	2.811e-08	6.29559e-06	5.55282	4.9377e-13	2.5663e-10	7.227	Brain_Putamen_basal_ganglia	1.02642e-07	3.51283e-05	5.32198	7.3239e-12	2.83201e-09	6.85119	Brain_Frontal_Cortex_BA9	1.07644e-11	6.59993e-09	6.79589	2.44972e-15	1.32498e-12	7.91615	NA	NA	NA	NA	NA	NA	1	1	1	0	3	1.62141	-7.2255	0.582418	-6.85448	1.73223	-7.72322	NA	NA	0.10493	4.9927e-13	0.560285	7.15719e-12	0.0832334	1.13429e-14	NA	NA	0.639663	1.80736e-10	0.941775	2.69849e-09	0.669633	5.44457e-12	NA	NA
TMEM258	2.811e-08	6.29559e-06	5.55282	4.9377e-13	2.5663e-10	7.227	Brain_Putamen_basal_ganglia	1.02642e-07	3.51283e-05	5.32198	7.3239e-12	2.83201e-09	6.85119	Brain_Hippocampus	9.16769e-13	9.82197e-10	-7.14246	1.29825e-16	1.61521e-13	-8.27374	NA	NA	NA	NA	NA	NA	1	1	1	0	3	1.62141	-7.2255	0.582418	-6.85448	-0.872543	8.05582	NA	NA	0.10493	4.9927e-13	0.560285	7.15719e-12	0.382912	7.89487e-16	NA	NA	0.639663	1.80736e-10	0.941775	2.69849e-09	0.895212	6.99255e-13	NA	NA
TMEM258	2.811e-08	6.29559e-06	5.55282	4.9377e-13	2.5663e-10	7.227	Brain_Putamen_basal_ganglia	1.02642e-07	3.51283e-05	5.32198	7.3239e-12	2.83201e-09	6.85119	Brain_Hypothalamus	1.07644e-11	8.69644e-09	6.79589	2.44972e-15	1.98223e-12	7.91615	NA	NA	NA	NA	NA	NA	1	1	1	0	3	1.62141	-7.2255	0.582418	-6.85448	1.72913	-7.72322	NA	NA	0.10493	4.9927e-13	0.560285	7.15719e-12	0.0837862	1.13429e-14	NA	NA	0.639663	1.80736e-10	0.941775	2.69849e-09	0.685614	7.67166e-12	NA	NA
TMEM258	2.811e-08	6.29559e-06	5.55282	4.9377e-13	2.5663e-10	7.227	Brain_Putamen_basal_ganglia	1.02642e-07	3.51283e-05	5.32198	7.3239e-12	2.83201e-09	6.85119	Brain_Nucleus_accumbens_basal_ganglia	1.07644e-11	6.60985e-09	-6.79589	2.44972e-15	1.71701e-12	-7.91615	NA	NA	NA	NA	NA	NA	1	1	1	0	3	1.62141	-7.2255	0.582418	-6.85448	0.388579	7.72322	NA	NA	0.10493	4.9927e-13	0.560285	7.15719e-12	0.697587	1.13429e-14	NA	NA	0.639663	1.80736e-10	0.941775	2.69849e-09	0.956759	6.32315e-12	NA	NA
TMEM258	2.811e-08	6.29559e-06	5.55282	4.9377e-13	2.5663e-10	7.227	Brain_Putamen_basal_ganglia	1.02642e-07	3.51283e-05	5.32198	7.3239e-12	2.83201e-09	6.85119	Brain_Putamen_basal_ganglia	1.07644e-11	1.09263e-08	6.79589	2.44972e-15	2.35715e-12	7.91615	NA	NA	NA	NA	NA	NA	1	1	1	0	3	1.62141	-7.2255	0.582418	-6.85448	1.71892	-7.72322	NA	NA	0.10493	4.9927e-13	0.560285	7.15719e-12	0.085629	1.13429e-14	NA	NA	0.639663	1.80736e-10	0.941775	2.69849e-09	0.67406	8.6988e-12	NA	NA
TMEM258	2.811e-08	6.29559e-06	5.55282	4.9377e-13	2.5663e-10	7.227	Brain_Putamen_basal_ganglia	1.02642e-07	3.51283e-05	5.32198	7.3239e-12	2.83201e-09	6.85119	Brain_Spinal_cord_cervical_c-1	1.07644e-11	8.2428e-09	6.79589	2.44972e-15	1.79917e-12	7.91615	NA	NA	NA	NA	NA	NA	1	1	1	0	3	1.62141	-7.2255	0.582418	-6.85448	0.779865	-7.72322	NA	NA	0.10493	4.9927e-13	0.560285	7.15719e-12	0.43547	1.13429e-14	NA	NA	0.639663	1.80736e-10	0.941775	2.69849e-09	0.907188	7.69527e-12	NA	NA
TMEM258	2.811e-08	6.29559e-06	5.55282	4.9377e-13	2.5663e-10	7.227	Brain_Putamen_basal_ganglia	1.02642e-07	3.51283e-05	5.32198	7.3239e-12	2.83201e-09	6.85119	Brain_Substantia_nigra	9.16769e-13	7.5939e-10	7.14246	1.29825e-16	1.60486e-13	8.27374	NA	NA	NA	NA	NA	NA	1	1	1	0	3	1.62141	-7.2255	0.582418	-6.85448	1.9236	-8.05582	NA	NA	0.10493	4.9927e-13	0.560285	7.15719e-12	0.0544045	7.89487e-16	NA	NA	0.639663	1.80736e-10	0.941775	2.69849e-09	0.628213	6.2366e-13	NA	NA
TMEM258	2.811e-08	6.29559e-06	5.55282	4.9377e-13	2.5663e-10	7.227	Brain_Putamen_basal_ganglia	1.02642e-07	3.51283e-05	5.32198	7.3239e-12	2.83201e-09	6.85119	Cells_Cultured_fibroblasts	9.16769e-13	6.01272e-10	7.14246	1.29825e-16	1.0528e-13	8.27374	NA	NA	NA	NA	NA	NA	1	1	1	0	3	1.62141	-7.2255	0.582418	-6.85448	1.76516	-8.05582	NA	NA	0.10493	4.9927e-13	0.560285	7.15719e-12	0.0775367	7.89487e-16	NA	NA	0.639663	1.80736e-10	0.941775	2.69849e-09	0.644872	5.26821e-13	NA	NA
TMEM258	2.811e-08	6.29559e-06	5.55282	4.9377e-13	2.5663e-10	7.227	Brain_Putamen_basal_ganglia	1.02642e-07	3.51283e-05	5.32198	7.3239e-12	2.83201e-09	6.85119	Cells_EBV-transformed_lymphocytes	1.07644e-11	5.55919e-09	6.79589	2.44972e-15	1.42956e-12	7.91615	NA	NA	NA	NA	NA	NA	1	1	1	0	3	1.62141	-7.2255	0.582418	-6.85448	1.12912	-7.72322	NA	NA	0.10493	4.9927e-13	0.560285	7.15719e-12	0.258849	1.13429e-14	NA	NA	0.639663	1.80736e-10	0.941775	2.69849e-09	0.831368	5.79063e-12	NA	NA
TMEM258	2.811e-08	6.29559e-06	5.55282	4.9377e-13	2.5663e-10	7.227	Brain_Putamen_basal_ganglia	1.02642e-07	3.51283e-05	5.32198	7.3239e-12	2.83201e-09	6.85119	Lung	9.16769e-13	5.34555e-10	7.14246	1.29825e-16	7.44638e-14	8.27374	NA	NA	NA	NA	NA	NA	1	1	1	0	3	1.62141	-7.2255	0.582418	-6.85448	1.79756	-8.05582	NA	NA	0.10493	4.9927e-13	0.560285	7.15719e-12	0.0722467	7.89487e-16	NA	NA	0.639663	1.80736e-10	0.941775	2.69849e-09	0.632397	4.09395e-13	NA	NA
TMEM258	2.811e-08	6.29559e-06	5.55282	4.9377e-13	2.5663e-10	7.227	Brain_Putamen_basal_ganglia	1.02642e-07	3.51283e-05	5.32198	7.3239e-12	2.83201e-09	6.85119	Muscle_Skeletal	9.16769e-13	6.20067e-10	7.14246	1.29825e-16	7.41058e-14	8.27374	NA	NA	NA	NA	NA	NA	1	1	1	0	3	1.62141	-7.2255	0.582418	-6.85448	1.96896	-8.05582	NA	NA	0.10493	4.9927e-13	0.560285	7.15719e-12	0.0489581	7.89487e-16	NA	NA	0.639663	1.80736e-10	0.941775	2.69849e-09	0.605716	4.00333e-13	NA	NA
TMEM258	2.811e-08	6.29559e-06	5.55282	4.9377e-13	2.5663e-10	7.227	Brain_Putamen_basal_ganglia	1.02642e-07	3.51283e-05	5.32198	7.3239e-12	2.83201e-09	6.85119	Nerve_Tibial	9.16769e-13	4.92432e-10	-7.14246	1.29825e-16	7.86223e-14	-8.27374	NA	NA	NA	NA	NA	NA	1	1	1	0	3	1.62141	-7.2255	0.582418	-6.85448	-0.943076	8.05582	NA	NA	0.10493	4.9927e-13	0.560285	7.15719e-12	0.345642	7.89487e-16	NA	NA	0.639663	1.80736e-10	0.941775	2.69849e-09	0.870141	4.15602e-13	NA	NA
TMEM258	2.811e-08	6.29559e-06	5.55282	4.9377e-13	2.5663e-10	7.227	Brain_Putamen_basal_ganglia	1.02642e-07	3.51283e-05	5.32198	7.3239e-12	2.83201e-09	6.85119	Ovary	9.16769e-13	5.57634e-10	-7.14246	1.29825e-16	9.68461e-14	-8.27374	NA	NA	NA	NA	NA	NA	1	1	1	0	3	1.62141	-7.2255	0.582418	-6.85448	-1.96896	8.05582	NA	NA	0.10493	4.9927e-13	0.560285	7.15719e-12	0.0489581	7.89487e-16	NA	NA	0.639663	1.80736e-10	0.941775	2.69849e-09	0.59769	4.5651e-13	NA	NA
TMEM258	2.811e-08	6.29559e-06	5.55282	4.9377e-13	2.5663e-10	7.227	Brain_Putamen_basal_ganglia	1.02642e-07	3.51283e-05	5.32198	7.3239e-12	2.83201e-09	6.85119	Pituitary	9.16769e-13	6.24359e-10	-7.14246	1.29825e-16	8.94497e-14	-8.27374	NA	NA	NA	NA	NA	NA	1	1	1	0	3	1.62141	-7.2255	0.582418	-6.85448	-1.08153	8.05582	NA	NA	0.10493	4.9927e-13	0.560285	7.15719e-12	0.27946	7.89487e-16	NA	NA	0.639663	1.80736e-10	0.941775	2.69849e-09	0.848089	4.00425e-13	NA	NA
TMEM258	2.811e-08	6.29559e-06	5.55282	4.9377e-13	2.5663e-10	7.227	Brain_Putamen_basal_ganglia	1.02642e-07	3.51283e-05	5.32198	7.3239e-12	2.83201e-09	6.85119	Skin_Not_Sun_Exposed_Suprapubic	1.07644e-11	5.75193e-09	6.79589	2.44972e-15	1.74226e-12	7.91615	NA	NA	NA	NA	NA	NA	1	1	1	0	3	1.62141	-7.2255	0.582418	-6.85448	1.76252	-7.72322	NA	NA	0.10493	4.9927e-13	0.560285	7.15719e-12	0.0779821	1.13429e-14	NA	NA	0.639663	1.80736e-10	0.941775	2.69849e-09	0.664342	5.92558e-12	NA	NA
TMEM258	2.811e-08	6.29559e-06	5.55282	4.9377e-13	2.5663e-10	7.227	Brain_Putamen_basal_ganglia	1.02642e-07	3.51283e-05	5.32198	7.3239e-12	2.83201e-09	6.85119	Skin_Sun_Exposed_Lower_leg	9.16769e-13	5.29107e-10	7.14246	1.29825e-16	7.88803e-14	8.27374	NA	NA	NA	NA	NA	NA	1	1	1	0	3	1.62141	-7.2255	0.582418	-6.85448	1.95534	-8.05582	NA	NA	0.10493	4.9927e-13	0.560285	7.15719e-12	0.0505426	7.89487e-16	NA	NA	0.639663	1.80736e-10	0.941775	2.69849e-09	0.612874	3.97571e-13	NA	NA
TMEM258	2.811e-08	6.29559e-06	5.55282	4.9377e-13	2.5663e-10	7.227	Brain_Putamen_basal_ganglia	1.02642e-07	3.51283e-05	5.32198	7.3239e-12	2.83201e-09	6.85119	Small_Intestine_Terminal_Ileum	9.16769e-13	5.84281e-10	7.14246	1.29825e-16	1.05184e-13	8.27374	NA	NA	NA	NA	NA	NA	1	1	1	0	3	1.62141	-7.2255	0.582418	-6.85448	2.10342	-8.05582	NA	NA	0.10493	4.9927e-13	0.560285	7.15719e-12	0.0354292	7.89487e-16	NA	NA	0.639663	1.80736e-10	0.941775	2.69849e-09	0.560897	5.25112e-13	NA	NA
TMEM258	2.811e-08	6.29559e-06	5.55282	4.9377e-13	2.5663e-10	7.227	Brain_Putamen_basal_ganglia	1.02642e-07	3.51283e-05	5.32198	7.3239e-12	2.83201e-09	6.85119	Stomach	9.16769e-13	6.24067e-10	-7.14246	1.29825e-16	8.94574e-14	-8.27374	NA	NA	NA	NA	NA	NA	1	1	1	0	3	1.62141	-7.2255	0.582418	-6.85448	-1.96896	8.05582	NA	NA	0.10493	4.9927e-13	0.560285	7.15719e-12	0.0489581	7.89487e-16	NA	NA	0.639663	1.80736e-10	0.941775	2.69849e-09	0.612803	5.21447e-13	NA	NA
TMEM258	2.811e-08	6.29559e-06	5.55282	4.9377e-13	2.5663e-10	7.227	Brain_Putamen_basal_ganglia	1.02642e-07	3.51283e-05	5.32198	7.3239e-12	2.83201e-09	6.85119	Testis	9.16769e-13	6.84617e-10	-7.14246	1.29825e-16	1.1676e-13	-8.27374	NA	NA	NA	NA	NA	NA	1	1	1	0	3	1.62141	-7.2255	0.582418	-6.85448	-1.96896	8.05582	NA	NA	0.10493	4.9927e-13	0.560285	7.15719e-12	0.0489581	7.89487e-16	NA	NA	0.639663	1.80736e-10	0.941775	2.69849e-09	0.617404	5.25288e-13	NA	NA
TMEM258	2.811e-08	6.29559e-06	5.55282	4.9377e-13	2.5663e-10	7.227	Brain_Putamen_basal_ganglia	1.02642e-07	3.51283e-05	5.32198	7.3239e-12	2.83201e-09	6.85119	smultixcan	9.16769e-13	5.99698e-10	-7.14246	1.29825e-16	7.64948e-14	-8.27374	NA	NA	NA	NA	NA	NA	1	1	1	0	3	1.62141	-7.2255	0.582418	-6.85448	-0.814528	8.05582	NA	NA	0.10493	4.9927e-13	0.560285	7.15719e-12	0.0723971	7.89487e-16	NA	NA	0.639663	1.80736e-10	0.941775	2.69849e-09	0.635573	4.11549e-13	NA	NA
TMEM258	2.811e-08	6.29559e-06	5.55282	4.9377e-13	2.5663e-10	7.227	Brain_Spinal_cord_cervical_c-1	6.13229e-08	2.3191e-05	5.4149	3.49238e-12	1.34928e-09	6.95634	Adrenal_Gland	9.16769e-13	5.7421e-10	7.14246	1.29825e-16	1.02895e-13	8.27374	NA	NA	NA	NA	NA	NA	1	1	1	0	3	1.62141	-7.2255	0.658861	-6.94188	2.31462	-8.05582	NA	NA	0.10493	4.9927e-13	0.509985	3.86911e-12	0.0206338	7.89487e-16	NA	NA	0.639663	1.80736e-10	0.935637	1.51945e-09	0.491086	3.7773e-13	NA	NA
TMEM258	2.811e-08	6.29559e-06	5.55282	4.9377e-13	2.5663e-10	7.227	Brain_Spinal_cord_cervical_c-1	6.13229e-08	2.3191e-05	5.4149	3.49238e-12	1.34928e-09	6.95634	Brain_Amygdala	9.16769e-13	1.03263e-09	-7.14246	1.29825e-16	1.4316e-13	-8.27374	NA	NA	NA	NA	NA	NA	1	1	1	0	3	1.62141	-7.2255	0.658861	-6.94188	-0.865157	8.05582	NA	NA	0.10493	4.9927e-13	0.509985	3.86911e-12	0.386952	7.89487e-16	NA	NA	0.639663	1.80736e-10	0.935637	1.51945e-09	0.896415	6.46281e-13	NA	NA
TMEM258	2.811e-08	6.29559e-06	5.55282	4.9377e-13	2.5663e-10	7.227	Brain_Spinal_cord_cervical_c-1	6.13229e-08	2.3191e-05	5.4149	3.49238e-12	1.34928e-09	6.95634	Brain_Anterior_cingulate_cortex_BA24	1.07644e-11	8.6358e-09	-6.79589	2.44972e-15	1.56909e-12	-7.91615	NA	NA	NA	NA	NA	NA	1	1	1	0	3	1.62141	-7.2255	0.658861	-6.94188	-1.76747	7.72322	NA	NA	0.10493	4.9927e-13	0.509985	3.86911e-12	0.0771496	1.13429e-14	NA	NA	0.639663	1.80736e-10	0.935637	1.51945e-09	0.679891	6.93508e-12	NA	NA
TMEM258	2.811e-08	6.29559e-06	5.55282	4.9377e-13	2.5663e-10	7.227	Brain_Spinal_cord_cervical_c-1	6.13229e-08	2.3191e-05	5.4149	3.49238e-12	1.34928e-09	6.95634	Brain_Caudate_basal_ganglia	9.16769e-13	6.89439e-10	7.14246	1.29825e-16	9.2673e-14	8.27374	NA	NA	NA	NA	NA	NA	1	1	1	0	3	1.62141	-7.2255	0.658861	-6.94188	1.93096	-8.05582	NA	NA	0.10493	4.9927e-13	0.509985	3.86911e-12	0.0534884	7.89487e-16	NA	NA	0.639663	1.80736e-10	0.935637	1.51945e-09	0.637511	4.61317e-13	NA	NA
TMEM258	2.811e-08	6.29559e-06	5.55282	4.9377e-13	2.5663e-10	7.227	Brain_Spinal_cord_cervical_c-1	6.13229e-08	2.3191e-05	5.4149	3.49238e-12	1.34928e-09	6.95634	Brain_Cerebellar_Hemisphere	9.16769e-13	5.38071e-10	7.14246	1.29825e-16	7.25357e-14	8.27374	NA	NA	NA	NA	NA	NA	1	1	1	0	3	1.62141	-7.2255	0.658861	-6.94188	1.94998	-8.05582	NA	NA	0.10493	4.9927e-13	0.509985	3.86911e-12	0.0511791	7.89487e-16	NA	NA	0.639663	1.80736e-10	0.935637	1.51945e-09	0.61022	3.91122e-13	NA	NA
TMEM258	2.811e-08	6.29559e-06	5.55282	4.9377e-13	2.5663e-10	7.227	Brain_Spinal_cord_cervical_c-1	6.13229e-08	2.3191e-05	5.4149	3.49238e-12	1.34928e-09	6.95634	Brain_Cerebellum	1.07644e-11	5.71735e-09	6.79589	2.44972e-15	1.355e-12	7.91615	NA	NA	NA	NA	NA	NA	1	1	1	0	3	1.62141	-7.2255	0.658861	-6.94188	1.74522	-7.72322	NA	NA	0.10493	4.9927e-13	0.509985	3.86911e-12	0.0809466	1.13429e-14	NA	NA	0.639663	1.80736e-10	0.935637	1.51945e-09	0.672006	5.79242e-12	NA	NA
TMEM258	2.811e-08	6.29559e-06	5.55282	4.9377e-13	2.5663e-10	7.227	Brain_Spinal_cord_cervical_c-1	6.13229e-08	2.3191e-05	5.4149	3.49238e-12	1.34928e-09	6.95634	Brain_Cortex	1.07644e-11	7.11873e-09	6.79589	2.44972e-15	1.54741e-12	7.91615	NA	NA	NA	NA	NA	NA	1	1	1	0	3	1.62141	-7.2255	0.658861	-6.94188	1.73218	-7.72322	NA	NA	0.10493	4.9927e-13	0.509985	3.86911e-12	0.0832418	1.13429e-14	NA	NA	0.639663	1.80736e-10	0.935637	1.51945e-09	0.667647	6.38834e-12	NA	NA
TMEM258	2.811e-08	6.29559e-06	5.55282	4.9377e-13	2.5663e-10	7.227	Brain_Spinal_cord_cervical_c-1	6.13229e-08	2.3191e-05	5.4149	3.49238e-12	1.34928e-09	6.95634	Brain_Frontal_Cortex_BA9	1.07644e-11	6.59993e-09	6.79589	2.44972e-15	1.32498e-12	7.91615	NA	NA	NA	NA	NA	NA	1	1	1	0	3	1.62141	-7.2255	0.658861	-6.94188	1.73223	-7.72322	NA	NA	0.10493	4.9927e-13	0.509985	3.86911e-12	0.0832334	1.13429e-14	NA	NA	0.639663	1.80736e-10	0.935637	1.51945e-09	0.669633	5.44457e-12	NA	NA
TMEM258	2.811e-08	6.29559e-06	5.55282	4.9377e-13	2.5663e-10	7.227	Brain_Spinal_cord_cervical_c-1	6.13229e-08	2.3191e-05	5.4149	3.49238e-12	1.34928e-09	6.95634	Brain_Hippocampus	9.16769e-13	9.82197e-10	-7.14246	1.29825e-16	1.61521e-13	-8.27374	NA	NA	NA	NA	NA	NA	1	1	1	0	3	1.62141	-7.2255	0.658861	-6.94188	-0.872543	8.05582	NA	NA	0.10493	4.9927e-13	0.509985	3.86911e-12	0.382912	7.89487e-16	NA	NA	0.639663	1.80736e-10	0.935637	1.51945e-09	0.895212	6.99255e-13	NA	NA
TMEM258	2.811e-08	6.29559e-06	5.55282	4.9377e-13	2.5663e-10	7.227	Brain_Spinal_cord_cervical_c-1	6.13229e-08	2.3191e-05	5.4149	3.49238e-12	1.34928e-09	6.95634	Brain_Hypothalamus	1.07644e-11	8.69644e-09	6.79589	2.44972e-15	1.98223e-12	7.91615	NA	NA	NA	NA	NA	NA	1	1	1	0	3	1.62141	-7.2255	0.658861	-6.94188	1.72913	-7.72322	NA	NA	0.10493	4.9927e-13	0.509985	3.86911e-12	0.0837862	1.13429e-14	NA	NA	0.639663	1.80736e-10	0.935637	1.51945e-09	0.685614	7.67166e-12	NA	NA
TMEM258	2.811e-08	6.29559e-06	5.55282	4.9377e-13	2.5663e-10	7.227	Brain_Spinal_cord_cervical_c-1	6.13229e-08	2.3191e-05	5.4149	3.49238e-12	1.34928e-09	6.95634	Brain_Nucleus_accumbens_basal_ganglia	1.07644e-11	6.60985e-09	-6.79589	2.44972e-15	1.71701e-12	-7.91615	NA	NA	NA	NA	NA	NA	1	1	1	0	3	1.62141	-7.2255	0.658861	-6.94188	0.388579	7.72322	NA	NA	0.10493	4.9927e-13	0.509985	3.86911e-12	0.697587	1.13429e-14	NA	NA	0.639663	1.80736e-10	0.935637	1.51945e-09	0.956759	6.32315e-12	NA	NA
TMEM258	2.811e-08	6.29559e-06	5.55282	4.9377e-13	2.5663e-10	7.227	Brain_Spinal_cord_cervical_c-1	6.13229e-08	2.3191e-05	5.4149	3.49238e-12	1.34928e-09	6.95634	Brain_Putamen_basal_ganglia	1.07644e-11	1.09263e-08	6.79589	2.44972e-15	2.35715e-12	7.91615	NA	NA	NA	NA	NA	NA	1	1	1	0	3	1.62141	-7.2255	0.658861	-6.94188	1.71892	-7.72322	NA	NA	0.10493	4.9927e-13	0.509985	3.86911e-12	0.085629	1.13429e-14	NA	NA	0.639663	1.80736e-10	0.935637	1.51945e-09	0.67406	8.6988e-12	NA	NA
TMEM258	2.811e-08	6.29559e-06	5.55282	4.9377e-13	2.5663e-10	7.227	Brain_Spinal_cord_cervical_c-1	6.13229e-08	2.3191e-05	5.4149	3.49238e-12	1.34928e-09	6.95634	Brain_Spinal_cord_cervical_c-1	1.07644e-11	8.2428e-09	6.79589	2.44972e-15	1.79917e-12	7.91615	NA	NA	NA	NA	NA	NA	1	1	1	0	3	1.62141	-7.2255	0.658861	-6.94188	0.779865	-7.72322	NA	NA	0.10493	4.9927e-13	0.509985	3.86911e-12	0.43547	1.13429e-14	NA	NA	0.639663	1.80736e-10	0.935637	1.51945e-09	0.907188	7.69527e-12	NA	NA
TMEM258	2.811e-08	6.29559e-06	5.55282	4.9377e-13	2.5663e-10	7.227	Brain_Spinal_cord_cervical_c-1	6.13229e-08	2.3191e-05	5.4149	3.49238e-12	1.34928e-09	6.95634	Brain_Substantia_nigra	9.16769e-13	7.5939e-10	7.14246	1.29825e-16	1.60486e-13	8.27374	NA	NA	NA	NA	NA	NA	1	1	1	0	3	1.62141	-7.2255	0.658861	-6.94188	1.9236	-8.05582	NA	NA	0.10493	4.9927e-13	0.509985	3.86911e-12	0.0544045	7.89487e-16	NA	NA	0.639663	1.80736e-10	0.935637	1.51945e-09	0.628213	6.2366e-13	NA	NA
TMEM258	2.811e-08	6.29559e-06	5.55282	4.9377e-13	2.5663e-10	7.227	Brain_Spinal_cord_cervical_c-1	6.13229e-08	2.3191e-05	5.4149	3.49238e-12	1.34928e-09	6.95634	Cells_Cultured_fibroblasts	9.16769e-13	6.01272e-10	7.14246	1.29825e-16	1.0528e-13	8.27374	NA	NA	NA	NA	NA	NA	1	1	1	0	3	1.62141	-7.2255	0.658861	-6.94188	1.76516	-8.05582	NA	NA	0.10493	4.9927e-13	0.509985	3.86911e-12	0.0775367	7.89487e-16	NA	NA	0.639663	1.80736e-10	0.935637	1.51945e-09	0.644872	5.26821e-13	NA	NA
TMEM258	2.811e-08	6.29559e-06	5.55282	4.9377e-13	2.5663e-10	7.227	Brain_Spinal_cord_cervical_c-1	6.13229e-08	2.3191e-05	5.4149	3.49238e-12	1.34928e-09	6.95634	Cells_EBV-transformed_lymphocytes	1.07644e-11	5.55919e-09	6.79589	2.44972e-15	1.42956e-12	7.91615	NA	NA	NA	NA	NA	NA	1	1	1	0	3	1.62141	-7.2255	0.658861	-6.94188	1.12912	-7.72322	NA	NA	0.10493	4.9927e-13	0.509985	3.86911e-12	0.258849	1.13429e-14	NA	NA	0.639663	1.80736e-10	0.935637	1.51945e-09	0.831368	5.79063e-12	NA	NA
TMEM258	2.811e-08	6.29559e-06	5.55282	4.9377e-13	2.5663e-10	7.227	Brain_Spinal_cord_cervical_c-1	6.13229e-08	2.3191e-05	5.4149	3.49238e-12	1.34928e-09	6.95634	Lung	9.16769e-13	5.34555e-10	7.14246	1.29825e-16	7.44638e-14	8.27374	NA	NA	NA	NA	NA	NA	1	1	1	0	3	1.62141	-7.2255	0.658861	-6.94188	1.79756	-8.05582	NA	NA	0.10493	4.9927e-13	0.509985	3.86911e-12	0.0722467	7.89487e-16	NA	NA	0.639663	1.80736e-10	0.935637	1.51945e-09	0.632397	4.09395e-13	NA	NA
TMEM258	2.811e-08	6.29559e-06	5.55282	4.9377e-13	2.5663e-10	7.227	Brain_Spinal_cord_cervical_c-1	6.13229e-08	2.3191e-05	5.4149	3.49238e-12	1.34928e-09	6.95634	Muscle_Skeletal	9.16769e-13	6.20067e-10	7.14246	1.29825e-16	7.41058e-14	8.27374	NA	NA	NA	NA	NA	NA	1	1	1	0	3	1.62141	-7.2255	0.658861	-6.94188	1.96896	-8.05582	NA	NA	0.10493	4.9927e-13	0.509985	3.86911e-12	0.0489581	7.89487e-16	NA	NA	0.639663	1.80736e-10	0.935637	1.51945e-09	0.605716	4.00333e-13	NA	NA
TMEM258	2.811e-08	6.29559e-06	5.55282	4.9377e-13	2.5663e-10	7.227	Brain_Spinal_cord_cervical_c-1	6.13229e-08	2.3191e-05	5.4149	3.49238e-12	1.34928e-09	6.95634	Nerve_Tibial	9.16769e-13	4.92432e-10	-7.14246	1.29825e-16	7.86223e-14	-8.27374	NA	NA	NA	NA	NA	NA	1	1	1	0	3	1.62141	-7.2255	0.658861	-6.94188	-0.943076	8.05582	NA	NA	0.10493	4.9927e-13	0.509985	3.86911e-12	0.345642	7.89487e-16	NA	NA	0.639663	1.80736e-10	0.935637	1.51945e-09	0.870141	4.15602e-13	NA	NA
TMEM258	2.811e-08	6.29559e-06	5.55282	4.9377e-13	2.5663e-10	7.227	Brain_Spinal_cord_cervical_c-1	6.13229e-08	2.3191e-05	5.4149	3.49238e-12	1.34928e-09	6.95634	Ovary	9.16769e-13	5.57634e-10	-7.14246	1.29825e-16	9.68461e-14	-8.27374	NA	NA	NA	NA	NA	NA	1	1	1	0	3	1.62141	-7.2255	0.658861	-6.94188	-1.96896	8.05582	NA	NA	0.10493	4.9927e-13	0.509985	3.86911e-12	0.0489581	7.89487e-16	NA	NA	0.639663	1.80736e-10	0.935637	1.51945e-09	0.59769	4.5651e-13	NA	NA
TMEM258	2.811e-08	6.29559e-06	5.55282	4.9377e-13	2.5663e-10	7.227	Brain_Spinal_cord_cervical_c-1	6.13229e-08	2.3191e-05	5.4149	3.49238e-12	1.34928e-09	6.95634	Pituitary	9.16769e-13	6.24359e-10	-7.14246	1.29825e-16	8.94497e-14	-8.27374	NA	NA	NA	NA	NA	NA	1	1	1	0	3	1.62141	-7.2255	0.658861	-6.94188	-1.08153	8.05582	NA	NA	0.10493	4.9927e-13	0.509985	3.86911e-12	0.27946	7.89487e-16	NA	NA	0.639663	1.80736e-10	0.935637	1.51945e-09	0.848089	4.00425e-13	NA	NA
TMEM258	2.811e-08	6.29559e-06	5.55282	4.9377e-13	2.5663e-10	7.227	Brain_Spinal_cord_cervical_c-1	6.13229e-08	2.3191e-05	5.4149	3.49238e-12	1.34928e-09	6.95634	Skin_Not_Sun_Exposed_Suprapubic	1.07644e-11	5.75193e-09	6.79589	2.44972e-15	1.74226e-12	7.91615	NA	NA	NA	NA	NA	NA	1	1	1	0	3	1.62141	-7.2255	0.658861	-6.94188	1.76252	-7.72322	NA	NA	0.10493	4.9927e-13	0.509985	3.86911e-12	0.0779821	1.13429e-14	NA	NA	0.639663	1.80736e-10	0.935637	1.51945e-09	0.664342	5.92558e-12	NA	NA
TMEM258	2.811e-08	6.29559e-06	5.55282	4.9377e-13	2.5663e-10	7.227	Brain_Spinal_cord_cervical_c-1	6.13229e-08	2.3191e-05	5.4149	3.49238e-12	1.34928e-09	6.95634	Skin_Sun_Exposed_Lower_leg	9.16769e-13	5.29107e-10	7.14246	1.29825e-16	7.88803e-14	8.27374	NA	NA	NA	NA	NA	NA	1	1	1	0	3	1.62141	-7.2255	0.658861	-6.94188	1.95534	-8.05582	NA	NA	0.10493	4.9927e-13	0.509985	3.86911e-12	0.0505426	7.89487e-16	NA	NA	0.639663	1.80736e-10	0.935637	1.51945e-09	0.612874	3.97571e-13	NA	NA
TMEM258	2.811e-08	6.29559e-06	5.55282	4.9377e-13	2.5663e-10	7.227	Brain_Spinal_cord_cervical_c-1	6.13229e-08	2.3191e-05	5.4149	3.49238e-12	1.34928e-09	6.95634	Small_Intestine_Terminal_Ileum	9.16769e-13	5.84281e-10	7.14246	1.29825e-16	1.05184e-13	8.27374	NA	NA	NA	NA	NA	NA	1	1	1	0	3	1.62141	-7.2255	0.658861	-6.94188	2.10342	-8.05582	NA	NA	0.10493	4.9927e-13	0.509985	3.86911e-12	0.0354292	7.89487e-16	NA	NA	0.639663	1.80736e-10	0.935637	1.51945e-09	0.560897	5.25112e-13	NA	NA
TMEM258	2.811e-08	6.29559e-06	5.55282	4.9377e-13	2.5663e-10	7.227	Brain_Spinal_cord_cervical_c-1	6.13229e-08	2.3191e-05	5.4149	3.49238e-12	1.34928e-09	6.95634	Stomach	9.16769e-13	6.24067e-10	-7.14246	1.29825e-16	8.94574e-14	-8.27374	NA	NA	NA	NA	NA	NA	1	1	1	0	3	1.62141	-7.2255	0.658861	-6.94188	-1.96896	8.05582	NA	NA	0.10493	4.9927e-13	0.509985	3.86911e-12	0.0489581	7.89487e-16	NA	NA	0.639663	1.80736e-10	0.935637	1.51945e-09	0.612803	5.21447e-13	NA	NA
TMEM258	2.811e-08	6.29559e-06	5.55282	4.9377e-13	2.5663e-10	7.227	Brain_Spinal_cord_cervical_c-1	6.13229e-08	2.3191e-05	5.4149	3.49238e-12	1.34928e-09	6.95634	Testis	9.16769e-13	6.84617e-10	-7.14246	1.29825e-16	1.1676e-13	-8.27374	NA	NA	NA	NA	NA	NA	1	1	1	0	3	1.62141	-7.2255	0.658861	-6.94188	-1.96896	8.05582	NA	NA	0.10493	4.9927e-13	0.509985	3.86911e-12	0.0489581	7.89487e-16	NA	NA	0.639663	1.80736e-10	0.935637	1.51945e-09	0.617404	5.25288e-13	NA	NA
TMEM258	2.811e-08	6.29559e-06	5.55282	4.9377e-13	2.5663e-10	7.227	Brain_Spinal_cord_cervical_c-1	6.13229e-08	2.3191e-05	5.4149	3.49238e-12	1.34928e-09	6.95634	smultixcan	9.16769e-13	5.99698e-10	-7.14246	1.29825e-16	7.64948e-14	-8.27374	NA	NA	NA	NA	NA	NA	1	1	1	0	3	1.62141	-7.2255	0.658861	-6.94188	-0.814528	8.05582	NA	NA	0.10493	4.9927e-13	0.509985	3.86911e-12	0.0723971	7.89487e-16	NA	NA	0.639663	1.80736e-10	0.935637	1.51945e-09	0.635573	4.11549e-13	NA	NA
TMEM258	2.811e-08	6.29559e-06	5.55282	4.9377e-13	2.5663e-10	7.227	Brain_Substantia_nigra	5.44535e-09	2.5259e-06	5.83296	2.2979e-13	1.14746e-10	7.33021	Adrenal_Gland	9.16769e-13	5.7421e-10	7.14246	1.29825e-16	1.02895e-13	8.27374	NA	NA	NA	NA	NA	NA	1	1	1	0	3	1.62141	-7.2255	0.903534	-7.27838	2.31462	-8.05582	NA	NA	0.10493	4.9927e-13	0.366242	3.37841e-13	0.0206338	7.89487e-16	NA	NA	0.639663	1.80736e-10	0.897465	1.32421e-10	0.491086	3.7773e-13	NA	NA
TMEM258	2.811e-08	6.29559e-06	5.55282	4.9377e-13	2.5663e-10	7.227	Brain_Substantia_nigra	5.44535e-09	2.5259e-06	5.83296	2.2979e-13	1.14746e-10	7.33021	Brain_Amygdala	9.16769e-13	1.03263e-09	-7.14246	1.29825e-16	1.4316e-13	-8.27374	NA	NA	NA	NA	NA	NA	1	1	1	0	3	1.62141	-7.2255	0.903534	-7.27838	-0.865157	8.05582	NA	NA	0.10493	4.9927e-13	0.366242	3.37841e-13	0.386952	7.89487e-16	NA	NA	0.639663	1.80736e-10	0.897465	1.32421e-10	0.896415	6.46281e-13	NA	NA
TMEM258	2.811e-08	6.29559e-06	5.55282	4.9377e-13	2.5663e-10	7.227	Brain_Substantia_nigra	5.44535e-09	2.5259e-06	5.83296	2.2979e-13	1.14746e-10	7.33021	Brain_Anterior_cingulate_cortex_BA24	1.07644e-11	8.6358e-09	-6.79589	2.44972e-15	1.56909e-12	-7.91615	NA	NA	NA	NA	NA	NA	1	1	1	0	3	1.62141	-7.2255	0.903534	-7.27838	-1.76747	7.72322	NA	NA	0.10493	4.9927e-13	0.366242	3.37841e-13	0.0771496	1.13429e-14	NA	NA	0.639663	1.80736e-10	0.897465	1.32421e-10	0.679891	6.93508e-12	NA	NA
TMEM258	2.811e-08	6.29559e-06	5.55282	4.9377e-13	2.5663e-10	7.227	Brain_Substantia_nigra	5.44535e-09	2.5259e-06	5.83296	2.2979e-13	1.14746e-10	7.33021	Brain_Caudate_basal_ganglia	9.16769e-13	6.89439e-10	7.14246	1.29825e-16	9.2673e-14	8.27374	NA	NA	NA	NA	NA	NA	1	1	1	0	3	1.62141	-7.2255	0.903534	-7.27838	1.93096	-8.05582	NA	NA	0.10493	4.9927e-13	0.366242	3.37841e-13	0.0534884	7.89487e-16	NA	NA	0.639663	1.80736e-10	0.897465	1.32421e-10	0.637511	4.61317e-13	NA	NA
TMEM258	2.811e-08	6.29559e-06	5.55282	4.9377e-13	2.5663e-10	7.227	Brain_Substantia_nigra	5.44535e-09	2.5259e-06	5.83296	2.2979e-13	1.14746e-10	7.33021	Brain_Cerebellar_Hemisphere	9.16769e-13	5.38071e-10	7.14246	1.29825e-16	7.25357e-14	8.27374	NA	NA	NA	NA	NA	NA	1	1	1	0	3	1.62141	-7.2255	0.903534	-7.27838	1.94998	-8.05582	NA	NA	0.10493	4.9927e-13	0.366242	3.37841e-13	0.0511791	7.89487e-16	NA	NA	0.639663	1.80736e-10	0.897465	1.32421e-10	0.61022	3.91122e-13	NA	NA
TMEM258	2.811e-08	6.29559e-06	5.55282	4.9377e-13	2.5663e-10	7.227	Brain_Substantia_nigra	5.44535e-09	2.5259e-06	5.83296	2.2979e-13	1.14746e-10	7.33021	Brain_Cerebellum	1.07644e-11	5.71735e-09	6.79589	2.44972e-15	1.355e-12	7.91615	NA	NA	NA	NA	NA	NA	1	1	1	0	3	1.62141	-7.2255	0.903534	-7.27838	1.74522	-7.72322	NA	NA	0.10493	4.9927e-13	0.366242	3.37841e-13	0.0809466	1.13429e-14	NA	NA	0.639663	1.80736e-10	0.897465	1.32421e-10	0.672006	5.79242e-12	NA	NA
TMEM258	2.811e-08	6.29559e-06	5.55282	4.9377e-13	2.5663e-10	7.227	Brain_Substantia_nigra	5.44535e-09	2.5259e-06	5.83296	2.2979e-13	1.14746e-10	7.33021	Brain_Cortex	1.07644e-11	7.11873e-09	6.79589	2.44972e-15	1.54741e-12	7.91615	NA	NA	NA	NA	NA	NA	1	1	1	0	3	1.62141	-7.2255	0.903534	-7.27838	1.73218	-7.72322	NA	NA	0.10493	4.9927e-13	0.366242	3.37841e-13	0.0832418	1.13429e-14	NA	NA	0.639663	1.80736e-10	0.897465	1.32421e-10	0.667647	6.38834e-12	NA	NA
TMEM258	2.811e-08	6.29559e-06	5.55282	4.9377e-13	2.5663e-10	7.227	Brain_Substantia_nigra	5.44535e-09	2.5259e-06	5.83296	2.2979e-13	1.14746e-10	7.33021	Brain_Frontal_Cortex_BA9	1.07644e-11	6.59993e-09	6.79589	2.44972e-15	1.32498e-12	7.91615	NA	NA	NA	NA	NA	NA	1	1	1	0	3	1.62141	-7.2255	0.903534	-7.27838	1.73223	-7.72322	NA	NA	0.10493	4.9927e-13	0.366242	3.37841e-13	0.0832334	1.13429e-14	NA	NA	0.639663	1.80736e-10	0.897465	1.32421e-10	0.669633	5.44457e-12	NA	NA
TMEM258	2.811e-08	6.29559e-06	5.55282	4.9377e-13	2.5663e-10	7.227	Brain_Substantia_nigra	5.44535e-09	2.5259e-06	5.83296	2.2979e-13	1.14746e-10	7.33021	Brain_Hippocampus	9.16769e-13	9.82197e-10	-7.14246	1.29825e-16	1.61521e-13	-8.27374	NA	NA	NA	NA	NA	NA	1	1	1	0	3	1.62141	-7.2255	0.903534	-7.27838	-0.872543	8.05582	NA	NA	0.10493	4.9927e-13	0.366242	3.37841e-13	0.382912	7.89487e-16	NA	NA	0.639663	1.80736e-10	0.897465	1.32421e-10	0.895212	6.99255e-13	NA	NA
TMEM258	2.811e-08	6.29559e-06	5.55282	4.9377e-13	2.5663e-10	7.227	Brain_Substantia_nigra	5.44535e-09	2.5259e-06	5.83296	2.2979e-13	1.14746e-10	7.33021	Brain_Hypothalamus	1.07644e-11	8.69644e-09	6.79589	2.44972e-15	1.98223e-12	7.91615	NA	NA	NA	NA	NA	NA	1	1	1	0	3	1.62141	-7.2255	0.903534	-7.27838	1.72913	-7.72322	NA	NA	0.10493	4.9927e-13	0.366242	3.37841e-13	0.0837862	1.13429e-14	NA	NA	0.639663	1.80736e-10	0.897465	1.32421e-10	0.685614	7.67166e-12	NA	NA
TMEM258	2.811e-08	6.29559e-06	5.55282	4.9377e-13	2.5663e-10	7.227	Brain_Substantia_nigra	5.44535e-09	2.5259e-06	5.83296	2.2979e-13	1.14746e-10	7.33021	Brain_Nucleus_accumbens_basal_ganglia	1.07644e-11	6.60985e-09	-6.79589	2.44972e-15	1.71701e-12	-7.91615	NA	NA	NA	NA	NA	NA	1	1	1	0	3	1.62141	-7.2255	0.903534	-7.27838	0.388579	7.72322	NA	NA	0.10493	4.9927e-13	0.366242	3.37841e-13	0.697587	1.13429e-14	NA	NA	0.639663	1.80736e-10	0.897465	1.32421e-10	0.956759	6.32315e-12	NA	NA
TMEM258	2.811e-08	6.29559e-06	5.55282	4.9377e-13	2.5663e-10	7.227	Brain_Substantia_nigra	5.44535e-09	2.5259e-06	5.83296	2.2979e-13	1.14746e-10	7.33021	Brain_Putamen_basal_ganglia	1.07644e-11	1.09263e-08	6.79589	2.44972e-15	2.35715e-12	7.91615	NA	NA	NA	NA	NA	NA	1	1	1	0	3	1.62141	-7.2255	0.903534	-7.27838	1.71892	-7.72322	NA	NA	0.10493	4.9927e-13	0.366242	3.37841e-13	0.085629	1.13429e-14	NA	NA	0.639663	1.80736e-10	0.897465	1.32421e-10	0.67406	8.6988e-12	NA	NA
TMEM258	2.811e-08	6.29559e-06	5.55282	4.9377e-13	2.5663e-10	7.227	Brain_Substantia_nigra	5.44535e-09	2.5259e-06	5.83296	2.2979e-13	1.14746e-10	7.33021	Brain_Spinal_cord_cervical_c-1	1.07644e-11	8.2428e-09	6.79589	2.44972e-15	1.79917e-12	7.91615	NA	NA	NA	NA	NA	NA	1	1	1	0	3	1.62141	-7.2255	0.903534	-7.27838	0.779865	-7.72322	NA	NA	0.10493	4.9927e-13	0.366242	3.37841e-13	0.43547	1.13429e-14	NA	NA	0.639663	1.80736e-10	0.897465	1.32421e-10	0.907188	7.69527e-12	NA	NA
TMEM258	2.811e-08	6.29559e-06	5.55282	4.9377e-13	2.5663e-10	7.227	Brain_Substantia_nigra	5.44535e-09	2.5259e-06	5.83296	2.2979e-13	1.14746e-10	7.33021	Brain_Substantia_nigra	9.16769e-13	7.5939e-10	7.14246	1.29825e-16	1.60486e-13	8.27374	NA	NA	NA	NA	NA	NA	1	1	1	0	3	1.62141	-7.2255	0.903534	-7.27838	1.9236	-8.05582	NA	NA	0.10493	4.9927e-13	0.366242	3.37841e-13	0.0544045	7.89487e-16	NA	NA	0.639663	1.80736e-10	0.897465	1.32421e-10	0.628213	6.2366e-13	NA	NA
TMEM258	2.811e-08	6.29559e-06	5.55282	4.9377e-13	2.5663e-10	7.227	Brain_Substantia_nigra	5.44535e-09	2.5259e-06	5.83296	2.2979e-13	1.14746e-10	7.33021	Cells_Cultured_fibroblasts	9.16769e-13	6.01272e-10	7.14246	1.29825e-16	1.0528e-13	8.27374	NA	NA	NA	NA	NA	NA	1	1	1	0	3	1.62141	-7.2255	0.903534	-7.27838	1.76516	-8.05582	NA	NA	0.10493	4.9927e-13	0.366242	3.37841e-13	0.0775367	7.89487e-16	NA	NA	0.639663	1.80736e-10	0.897465	1.32421e-10	0.644872	5.26821e-13	NA	NA
TMEM258	2.811e-08	6.29559e-06	5.55282	4.9377e-13	2.5663e-10	7.227	Brain_Substantia_nigra	5.44535e-09	2.5259e-06	5.83296	2.2979e-13	1.14746e-10	7.33021	Cells_EBV-transformed_lymphocytes	1.07644e-11	5.55919e-09	6.79589	2.44972e-15	1.42956e-12	7.91615	NA	NA	NA	NA	NA	NA	1	1	1	0	3	1.62141	-7.2255	0.903534	-7.27838	1.12912	-7.72322	NA	NA	0.10493	4.9927e-13	0.366242	3.37841e-13	0.258849	1.13429e-14	NA	NA	0.639663	1.80736e-10	0.897465	1.32421e-10	0.831368	5.79063e-12	NA	NA
TMEM258	2.811e-08	6.29559e-06	5.55282	4.9377e-13	2.5663e-10	7.227	Brain_Substantia_nigra	5.44535e-09	2.5259e-06	5.83296	2.2979e-13	1.14746e-10	7.33021	Lung	9.16769e-13	5.34555e-10	7.14246	1.29825e-16	7.44638e-14	8.27374	NA	NA	NA	NA	NA	NA	1	1	1	0	3	1.62141	-7.2255	0.903534	-7.27838	1.79756	-8.05582	NA	NA	0.10493	4.9927e-13	0.366242	3.37841e-13	0.0722467	7.89487e-16	NA	NA	0.639663	1.80736e-10	0.897465	1.32421e-10	0.632397	4.09395e-13	NA	NA
TMEM258	2.811e-08	6.29559e-06	5.55282	4.9377e-13	2.5663e-10	7.227	Brain_Substantia_nigra	5.44535e-09	2.5259e-06	5.83296	2.2979e-13	1.14746e-10	7.33021	Muscle_Skeletal	9.16769e-13	6.20067e-10	7.14246	1.29825e-16	7.41058e-14	8.27374	NA	NA	NA	NA	NA	NA	1	1	1	0	3	1.62141	-7.2255	0.903534	-7.27838	1.96896	-8.05582	NA	NA	0.10493	4.9927e-13	0.366242	3.37841e-13	0.0489581	7.89487e-16	NA	NA	0.639663	1.80736e-10	0.897465	1.32421e-10	0.605716	4.00333e-13	NA	NA
TMEM258	2.811e-08	6.29559e-06	5.55282	4.9377e-13	2.5663e-10	7.227	Brain_Substantia_nigra	5.44535e-09	2.5259e-06	5.83296	2.2979e-13	1.14746e-10	7.33021	Nerve_Tibial	9.16769e-13	4.92432e-10	-7.14246	1.29825e-16	7.86223e-14	-8.27374	NA	NA	NA	NA	NA	NA	1	1	1	0	3	1.62141	-7.2255	0.903534	-7.27838	-0.943076	8.05582	NA	NA	0.10493	4.9927e-13	0.366242	3.37841e-13	0.345642	7.89487e-16	NA	NA	0.639663	1.80736e-10	0.897465	1.32421e-10	0.870141	4.15602e-13	NA	NA
TMEM258	2.811e-08	6.29559e-06	5.55282	4.9377e-13	2.5663e-10	7.227	Brain_Substantia_nigra	5.44535e-09	2.5259e-06	5.83296	2.2979e-13	1.14746e-10	7.33021	Ovary	9.16769e-13	5.57634e-10	-7.14246	1.29825e-16	9.68461e-14	-8.27374	NA	NA	NA	NA	NA	NA	1	1	1	0	3	1.62141	-7.2255	0.903534	-7.27838	-1.96896	8.05582	NA	NA	0.10493	4.9927e-13	0.366242	3.37841e-13	0.0489581	7.89487e-16	NA	NA	0.639663	1.80736e-10	0.897465	1.32421e-10	0.59769	4.5651e-13	NA	NA
TMEM258	2.811e-08	6.29559e-06	5.55282	4.9377e-13	2.5663e-10	7.227	Brain_Substantia_nigra	5.44535e-09	2.5259e-06	5.83296	2.2979e-13	1.14746e-10	7.33021	Pituitary	9.16769e-13	6.24359e-10	-7.14246	1.29825e-16	8.94497e-14	-8.27374	NA	NA	NA	NA	NA	NA	1	1	1	0	3	1.62141	-7.2255	0.903534	-7.27838	-1.08153	8.05582	NA	NA	0.10493	4.9927e-13	0.366242	3.37841e-13	0.27946	7.89487e-16	NA	NA	0.639663	1.80736e-10	0.897465	1.32421e-10	0.848089	4.00425e-13	NA	NA
TMEM258	2.811e-08	6.29559e-06	5.55282	4.9377e-13	2.5663e-10	7.227	Brain_Substantia_nigra	5.44535e-09	2.5259e-06	5.83296	2.2979e-13	1.14746e-10	7.33021	Skin_Not_Sun_Exposed_Suprapubic	1.07644e-11	5.75193e-09	6.79589	2.44972e-15	1.74226e-12	7.91615	NA	NA	NA	NA	NA	NA	1	1	1	0	3	1.62141	-7.2255	0.903534	-7.27838	1.76252	-7.72322	NA	NA	0.10493	4.9927e-13	0.366242	3.37841e-13	0.0779821	1.13429e-14	NA	NA	0.639663	1.80736e-10	0.897465	1.32421e-10	0.664342	5.92558e-12	NA	NA
TMEM258	2.811e-08	6.29559e-06	5.55282	4.9377e-13	2.5663e-10	7.227	Brain_Substantia_nigra	5.44535e-09	2.5259e-06	5.83296	2.2979e-13	1.14746e-10	7.33021	Skin_Sun_Exposed_Lower_leg	9.16769e-13	5.29107e-10	7.14246	1.29825e-16	7.88803e-14	8.27374	NA	NA	NA	NA	NA	NA	1	1	1	0	3	1.62141	-7.2255	0.903534	-7.27838	1.95534	-8.05582	NA	NA	0.10493	4.9927e-13	0.366242	3.37841e-13	0.0505426	7.89487e-16	NA	NA	0.639663	1.80736e-10	0.897465	1.32421e-10	0.612874	3.97571e-13	NA	NA
TMEM258	2.811e-08	6.29559e-06	5.55282	4.9377e-13	2.5663e-10	7.227	Brain_Substantia_nigra	5.44535e-09	2.5259e-06	5.83296	2.2979e-13	1.14746e-10	7.33021	Small_Intestine_Terminal_Ileum	9.16769e-13	5.84281e-10	7.14246	1.29825e-16	1.05184e-13	8.27374	NA	NA	NA	NA	NA	NA	1	1	1	0	3	1.62141	-7.2255	0.903534	-7.27838	2.10342	-8.05582	NA	NA	0.10493	4.9927e-13	0.366242	3.37841e-13	0.0354292	7.89487e-16	NA	NA	0.639663	1.80736e-10	0.897465	1.32421e-10	0.560897	5.25112e-13	NA	NA
TMEM258	2.811e-08	6.29559e-06	5.55282	4.9377e-13	2.5663e-10	7.227	Brain_Substantia_nigra	5.44535e-09	2.5259e-06	5.83296	2.2979e-13	1.14746e-10	7.33021	Stomach	9.16769e-13	6.24067e-10	-7.14246	1.29825e-16	8.94574e-14	-8.27374	NA	NA	NA	NA	NA	NA	1	1	1	0	3	1.62141	-7.2255	0.903534	-7.27838	-1.96896	8.05582	NA	NA	0.10493	4.9927e-13	0.366242	3.37841e-13	0.0489581	7.89487e-16	NA	NA	0.639663	1.80736e-10	0.897465	1.32421e-10	0.612803	5.21447e-13	NA	NA
TMEM258	2.811e-08	6.29559e-06	5.55282	4.9377e-13	2.5663e-10	7.227	Brain_Substantia_nigra	5.44535e-09	2.5259e-06	5.83296	2.2979e-13	1.14746e-10	7.33021	Testis	9.16769e-13	6.84617e-10	-7.14246	1.29825e-16	1.1676e-13	-8.27374	NA	NA	NA	NA	NA	NA	1	1	1	0	3	1.62141	-7.2255	0.903534	-7.27838	-1.96896	8.05582	NA	NA	0.10493	4.9927e-13	0.366242	3.37841e-13	0.0489581	7.89487e-16	NA	NA	0.639663	1.80736e-10	0.897465	1.32421e-10	0.617404	5.25288e-13	NA	NA
TMEM258	2.811e-08	6.29559e-06	5.55282	4.9377e-13	2.5663e-10	7.227	Brain_Substantia_nigra	5.44535e-09	2.5259e-06	5.83296	2.2979e-13	1.14746e-10	7.33021	smultixcan	9.16769e-13	5.99698e-10	-7.14246	1.29825e-16	7.64948e-14	-8.27374	NA	NA	NA	NA	NA	NA	1	1	1	0	3	1.62141	-7.2255	0.903534	-7.27838	-0.814528	8.05582	NA	NA	0.10493	4.9927e-13	0.366242	3.37841e-13	0.0723971	7.89487e-16	NA	NA	0.639663	1.80736e-10	0.897465	1.32421e-10	0.635573	4.11549e-13	NA	NA
TMEM258	2.811e-08	6.29559e-06	5.55282	4.9377e-13	2.5663e-10	7.227	Breast_Mammary_Tissue	9.61867e-07	0.000287224	4.89928	1.80798e-10	5.11854e-08	6.37682	Adrenal_Gland	9.16769e-13	5.7421e-10	7.14246	1.29825e-16	1.02895e-13	8.27374	NA	NA	NA	NA	NA	NA	1	1	1	0	3	1.62141	-7.2255	0.436119	-6.3999	2.31462	-8.05582	NA	NA	0.10493	4.9927e-13	0.66275	1.55476e-10	0.0206338	7.89487e-16	NA	NA	0.639663	1.80736e-10	0.967998	5.01989e-08	0.491086	3.7773e-13	NA	NA
TMEM258	2.811e-08	6.29559e-06	5.55282	4.9377e-13	2.5663e-10	7.227	Breast_Mammary_Tissue	9.61867e-07	0.000287224	4.89928	1.80798e-10	5.11854e-08	6.37682	Brain_Amygdala	9.16769e-13	1.03263e-09	-7.14246	1.29825e-16	1.4316e-13	-8.27374	NA	NA	NA	NA	NA	NA	1	1	1	0	3	1.62141	-7.2255	0.436119	-6.3999	-0.865157	8.05582	NA	NA	0.10493	4.9927e-13	0.66275	1.55476e-10	0.386952	7.89487e-16	NA	NA	0.639663	1.80736e-10	0.967998	5.01989e-08	0.896415	6.46281e-13	NA	NA
TMEM258	2.811e-08	6.29559e-06	5.55282	4.9377e-13	2.5663e-10	7.227	Breast_Mammary_Tissue	9.61867e-07	0.000287224	4.89928	1.80798e-10	5.11854e-08	6.37682	Brain_Anterior_cingulate_cortex_BA24	1.07644e-11	8.6358e-09	-6.79589	2.44972e-15	1.56909e-12	-7.91615	NA	NA	NA	NA	NA	NA	1	1	1	0	3	1.62141	-7.2255	0.436119	-6.3999	-1.76747	7.72322	NA	NA	0.10493	4.9927e-13	0.66275	1.55476e-10	0.0771496	1.13429e-14	NA	NA	0.639663	1.80736e-10	0.967998	5.01989e-08	0.679891	6.93508e-12	NA	NA
TMEM258	2.811e-08	6.29559e-06	5.55282	4.9377e-13	2.5663e-10	7.227	Breast_Mammary_Tissue	9.61867e-07	0.000287224	4.89928	1.80798e-10	5.11854e-08	6.37682	Brain_Caudate_basal_ganglia	9.16769e-13	6.89439e-10	7.14246	1.29825e-16	9.2673e-14	8.27374	NA	NA	NA	NA	NA	NA	1	1	1	0	3	1.62141	-7.2255	0.436119	-6.3999	1.93096	-8.05582	NA	NA	0.10493	4.9927e-13	0.66275	1.55476e-10	0.0534884	7.89487e-16	NA	NA	0.639663	1.80736e-10	0.967998	5.01989e-08	0.637511	4.61317e-13	NA	NA
TMEM258	2.811e-08	6.29559e-06	5.55282	4.9377e-13	2.5663e-10	7.227	Breast_Mammary_Tissue	9.61867e-07	0.000287224	4.89928	1.80798e-10	5.11854e-08	6.37682	Brain_Cerebellar_Hemisphere	9.16769e-13	5.38071e-10	7.14246	1.29825e-16	7.25357e-14	8.27374	NA	NA	NA	NA	NA	NA	1	1	1	0	3	1.62141	-7.2255	0.436119	-6.3999	1.94998	-8.05582	NA	NA	0.10493	4.9927e-13	0.66275	1.55476e-10	0.0511791	7.89487e-16	NA	NA	0.639663	1.80736e-10	0.967998	5.01989e-08	0.61022	3.91122e-13	NA	NA
TMEM258	2.811e-08	6.29559e-06	5.55282	4.9377e-13	2.5663e-10	7.227	Breast_Mammary_Tissue	9.61867e-07	0.000287224	4.89928	1.80798e-10	5.11854e-08	6.37682	Brain_Cerebellum	1.07644e-11	5.71735e-09	6.79589	2.44972e-15	1.355e-12	7.91615	NA	NA	NA	NA	NA	NA	1	1	1	0	3	1.62141	-7.2255	0.436119	-6.3999	1.74522	-7.72322	NA	NA	0.10493	4.9927e-13	0.66275	1.55476e-10	0.0809466	1.13429e-14	NA	NA	0.639663	1.80736e-10	0.967998	5.01989e-08	0.672006	5.79242e-12	NA	NA
TMEM258	2.811e-08	6.29559e-06	5.55282	4.9377e-13	2.5663e-10	7.227	Breast_Mammary_Tissue	9.61867e-07	0.000287224	4.89928	1.80798e-10	5.11854e-08	6.37682	Brain_Cortex	1.07644e-11	7.11873e-09	6.79589	2.44972e-15	1.54741e-12	7.91615	NA	NA	NA	NA	NA	NA	1	1	1	0	3	1.62141	-7.2255	0.436119	-6.3999	1.73218	-7.72322	NA	NA	0.10493	4.9927e-13	0.66275	1.55476e-10	0.0832418	1.13429e-14	NA	NA	0.639663	1.80736e-10	0.967998	5.01989e-08	0.667647	6.38834e-12	NA	NA
TMEM258	2.811e-08	6.29559e-06	5.55282	4.9377e-13	2.5663e-10	7.227	Breast_Mammary_Tissue	9.61867e-07	0.000287224	4.89928	1.80798e-10	5.11854e-08	6.37682	Brain_Frontal_Cortex_BA9	1.07644e-11	6.59993e-09	6.79589	2.44972e-15	1.32498e-12	7.91615	NA	NA	NA	NA	NA	NA	1	1	1	0	3	1.62141	-7.2255	0.436119	-6.3999	1.73223	-7.72322	NA	NA	0.10493	4.9927e-13	0.66275	1.55476e-10	0.0832334	1.13429e-14	NA	NA	0.639663	1.80736e-10	0.967998	5.01989e-08	0.669633	5.44457e-12	NA	NA
TMEM258	2.811e-08	6.29559e-06	5.55282	4.9377e-13	2.5663e-10	7.227	Breast_Mammary_Tissue	9.61867e-07	0.000287224	4.89928	1.80798e-10	5.11854e-08	6.37682	Brain_Hippocampus	9.16769e-13	9.82197e-10	-7.14246	1.29825e-16	1.61521e-13	-8.27374	NA	NA	NA	NA	NA	NA	1	1	1	0	3	1.62141	-7.2255	0.436119	-6.3999	-0.872543	8.05582	NA	NA	0.10493	4.9927e-13	0.66275	1.55476e-10	0.382912	7.89487e-16	NA	NA	0.639663	1.80736e-10	0.967998	5.01989e-08	0.895212	6.99255e-13	NA	NA
TMEM258	2.811e-08	6.29559e-06	5.55282	4.9377e-13	2.5663e-10	7.227	Breast_Mammary_Tissue	9.61867e-07	0.000287224	4.89928	1.80798e-10	5.11854e-08	6.37682	Brain_Hypothalamus	1.07644e-11	8.69644e-09	6.79589	2.44972e-15	1.98223e-12	7.91615	NA	NA	NA	NA	NA	NA	1	1	1	0	3	1.62141	-7.2255	0.436119	-6.3999	1.72913	-7.72322	NA	NA	0.10493	4.9927e-13	0.66275	1.55476e-10	0.0837862	1.13429e-14	NA	NA	0.639663	1.80736e-10	0.967998	5.01989e-08	0.685614	7.67166e-12	NA	NA
TMEM258	2.811e-08	6.29559e-06	5.55282	4.9377e-13	2.5663e-10	7.227	Breast_Mammary_Tissue	9.61867e-07	0.000287224	4.89928	1.80798e-10	5.11854e-08	6.37682	Brain_Nucleus_accumbens_basal_ganglia	1.07644e-11	6.60985e-09	-6.79589	2.44972e-15	1.71701e-12	-7.91615	NA	NA	NA	NA	NA	NA	1	1	1	0	3	1.62141	-7.2255	0.436119	-6.3999	0.388579	7.72322	NA	NA	0.10493	4.9927e-13	0.66275	1.55476e-10	0.697587	1.13429e-14	NA	NA	0.639663	1.80736e-10	0.967998	5.01989e-08	0.956759	6.32315e-12	NA	NA
TMEM258	2.811e-08	6.29559e-06	5.55282	4.9377e-13	2.5663e-10	7.227	Breast_Mammary_Tissue	9.61867e-07	0.000287224	4.89928	1.80798e-10	5.11854e-08	6.37682	Brain_Putamen_basal_ganglia	1.07644e-11	1.09263e-08	6.79589	2.44972e-15	2.35715e-12	7.91615	NA	NA	NA	NA	NA	NA	1	1	1	0	3	1.62141	-7.2255	0.436119	-6.3999	1.71892	-7.72322	NA	NA	0.10493	4.9927e-13	0.66275	1.55476e-10	0.085629	1.13429e-14	NA	NA	0.639663	1.80736e-10	0.967998	5.01989e-08	0.67406	8.6988e-12	NA	NA
TMEM258	2.811e-08	6.29559e-06	5.55282	4.9377e-13	2.5663e-10	7.227	Breast_Mammary_Tissue	9.61867e-07	0.000287224	4.89928	1.80798e-10	5.11854e-08	6.37682	Brain_Spinal_cord_cervical_c-1	1.07644e-11	8.2428e-09	6.79589	2.44972e-15	1.79917e-12	7.91615	NA	NA	NA	NA	NA	NA	1	1	1	0	3	1.62141	-7.2255	0.436119	-6.3999	0.779865	-7.72322	NA	NA	0.10493	4.9927e-13	0.66275	1.55476e-10	0.43547	1.13429e-14	NA	NA	0.639663	1.80736e-10	0.967998	5.01989e-08	0.907188	7.69527e-12	NA	NA
TMEM258	2.811e-08	6.29559e-06	5.55282	4.9377e-13	2.5663e-10	7.227	Breast_Mammary_Tissue	9.61867e-07	0.000287224	4.89928	1.80798e-10	5.11854e-08	6.37682	Brain_Substantia_nigra	9.16769e-13	7.5939e-10	7.14246	1.29825e-16	1.60486e-13	8.27374	NA	NA	NA	NA	NA	NA	1	1	1	0	3	1.62141	-7.2255	0.436119	-6.3999	1.9236	-8.05582	NA	NA	0.10493	4.9927e-13	0.66275	1.55476e-10	0.0544045	7.89487e-16	NA	NA	0.639663	1.80736e-10	0.967998	5.01989e-08	0.628213	6.2366e-13	NA	NA
TMEM258	2.811e-08	6.29559e-06	5.55282	4.9377e-13	2.5663e-10	7.227	Breast_Mammary_Tissue	9.61867e-07	0.000287224	4.89928	1.80798e-10	5.11854e-08	6.37682	Cells_Cultured_fibroblasts	9.16769e-13	6.01272e-10	7.14246	1.29825e-16	1.0528e-13	8.27374	NA	NA	NA	NA	NA	NA	1	1	1	0	3	1.62141	-7.2255	0.436119	-6.3999	1.76516	-8.05582	NA	NA	0.10493	4.9927e-13	0.66275	1.55476e-10	0.0775367	7.89487e-16	NA	NA	0.639663	1.80736e-10	0.967998	5.01989e-08	0.644872	5.26821e-13	NA	NA
TMEM258	2.811e-08	6.29559e-06	5.55282	4.9377e-13	2.5663e-10	7.227	Breast_Mammary_Tissue	9.61867e-07	0.000287224	4.89928	1.80798e-10	5.11854e-08	6.37682	Cells_EBV-transformed_lymphocytes	1.07644e-11	5.55919e-09	6.79589	2.44972e-15	1.42956e-12	7.91615	NA	NA	NA	NA	NA	NA	1	1	1	0	3	1.62141	-7.2255	0.436119	-6.3999	1.12912	-7.72322	NA	NA	0.10493	4.9927e-13	0.66275	1.55476e-10	0.258849	1.13429e-14	NA	NA	0.639663	1.80736e-10	0.967998	5.01989e-08	0.831368	5.79063e-12	NA	NA
TMEM258	2.811e-08	6.29559e-06	5.55282	4.9377e-13	2.5663e-10	7.227	Breast_Mammary_Tissue	9.61867e-07	0.000287224	4.89928	1.80798e-10	5.11854e-08	6.37682	Lung	9.16769e-13	5.34555e-10	7.14246	1.29825e-16	7.44638e-14	8.27374	NA	NA	NA	NA	NA	NA	1	1	1	0	3	1.62141	-7.2255	0.436119	-6.3999	1.79756	-8.05582	NA	NA	0.10493	4.9927e-13	0.66275	1.55476e-10	0.0722467	7.89487e-16	NA	NA	0.639663	1.80736e-10	0.967998	5.01989e-08	0.632397	4.09395e-13	NA	NA
TMEM258	2.811e-08	6.29559e-06	5.55282	4.9377e-13	2.5663e-10	7.227	Breast_Mammary_Tissue	9.61867e-07	0.000287224	4.89928	1.80798e-10	5.11854e-08	6.37682	Muscle_Skeletal	9.16769e-13	6.20067e-10	7.14246	1.29825e-16	7.41058e-14	8.27374	NA	NA	NA	NA	NA	NA	1	1	1	0	3	1.62141	-7.2255	0.436119	-6.3999	1.96896	-8.05582	NA	NA	0.10493	4.9927e-13	0.66275	1.55476e-10	0.0489581	7.89487e-16	NA	NA	0.639663	1.80736e-10	0.967998	5.01989e-08	0.605716	4.00333e-13	NA	NA
TMEM258	2.811e-08	6.29559e-06	5.55282	4.9377e-13	2.5663e-10	7.227	Breast_Mammary_Tissue	9.61867e-07	0.000287224	4.89928	1.80798e-10	5.11854e-08	6.37682	Nerve_Tibial	9.16769e-13	4.92432e-10	-7.14246	1.29825e-16	7.86223e-14	-8.27374	NA	NA	NA	NA	NA	NA	1	1	1	0	3	1.62141	-7.2255	0.436119	-6.3999	-0.943076	8.05582	NA	NA	0.10493	4.9927e-13	0.66275	1.55476e-10	0.345642	7.89487e-16	NA	NA	0.639663	1.80736e-10	0.967998	5.01989e-08	0.870141	4.15602e-13	NA	NA
TMEM258	2.811e-08	6.29559e-06	5.55282	4.9377e-13	2.5663e-10	7.227	Breast_Mammary_Tissue	9.61867e-07	0.000287224	4.89928	1.80798e-10	5.11854e-08	6.37682	Ovary	9.16769e-13	5.57634e-10	-7.14246	1.29825e-16	9.68461e-14	-8.27374	NA	NA	NA	NA	NA	NA	1	1	1	0	3	1.62141	-7.2255	0.436119	-6.3999	-1.96896	8.05582	NA	NA	0.10493	4.9927e-13	0.66275	1.55476e-10	0.0489581	7.89487e-16	NA	NA	0.639663	1.80736e-10	0.967998	5.01989e-08	0.59769	4.5651e-13	NA	NA
TMEM258	2.811e-08	6.29559e-06	5.55282	4.9377e-13	2.5663e-10	7.227	Breast_Mammary_Tissue	9.61867e-07	0.000287224	4.89928	1.80798e-10	5.11854e-08	6.37682	Pituitary	9.16769e-13	6.24359e-10	-7.14246	1.29825e-16	8.94497e-14	-8.27374	NA	NA	NA	NA	NA	NA	1	1	1	0	3	1.62141	-7.2255	0.436119	-6.3999	-1.08153	8.05582	NA	NA	0.10493	4.9927e-13	0.66275	1.55476e-10	0.27946	7.89487e-16	NA	NA	0.639663	1.80736e-10	0.967998	5.01989e-08	0.848089	4.00425e-13	NA	NA
TMEM258	2.811e-08	6.29559e-06	5.55282	4.9377e-13	2.5663e-10	7.227	Breast_Mammary_Tissue	9.61867e-07	0.000287224	4.89928	1.80798e-10	5.11854e-08	6.37682	Skin_Not_Sun_Exposed_Suprapubic	1.07644e-11	5.75193e-09	6.79589	2.44972e-15	1.74226e-12	7.91615	NA	NA	NA	NA	NA	NA	1	1	1	0	3	1.62141	-7.2255	0.436119	-6.3999	1.76252	-7.72322	NA	NA	0.10493	4.9927e-13	0.66275	1.55476e-10	0.0779821	1.13429e-14	NA	NA	0.639663	1.80736e-10	0.967998	5.01989e-08	0.664342	5.92558e-12	NA	NA
TMEM258	2.811e-08	6.29559e-06	5.55282	4.9377e-13	2.5663e-10	7.227	Breast_Mammary_Tissue	9.61867e-07	0.000287224	4.89928	1.80798e-10	5.11854e-08	6.37682	Skin_Sun_Exposed_Lower_leg	9.16769e-13	5.29107e-10	7.14246	1.29825e-16	7.88803e-14	8.27374	NA	NA	NA	NA	NA	NA	1	1	1	0	3	1.62141	-7.2255	0.436119	-6.3999	1.95534	-8.05582	NA	NA	0.10493	4.9927e-13	0.66275	1.55476e-10	0.0505426	7.89487e-16	NA	NA	0.639663	1.80736e-10	0.967998	5.01989e-08	0.612874	3.97571e-13	NA	NA
TMEM258	2.811e-08	6.29559e-06	5.55282	4.9377e-13	2.5663e-10	7.227	Breast_Mammary_Tissue	9.61867e-07	0.000287224	4.89928	1.80798e-10	5.11854e-08	6.37682	Small_Intestine_Terminal_Ileum	9.16769e-13	5.84281e-10	7.14246	1.29825e-16	1.05184e-13	8.27374	NA	NA	NA	NA	NA	NA	1	1	1	0	3	1.62141	-7.2255	0.436119	-6.3999	2.10342	-8.05582	NA	NA	0.10493	4.9927e-13	0.66275	1.55476e-10	0.0354292	7.89487e-16	NA	NA	0.639663	1.80736e-10	0.967998	5.01989e-08	0.560897	5.25112e-13	NA	NA
TMEM258	2.811e-08	6.29559e-06	5.55282	4.9377e-13	2.5663e-10	7.227	Breast_Mammary_Tissue	9.61867e-07	0.000287224	4.89928	1.80798e-10	5.11854e-08	6.37682	Stomach	9.16769e-13	6.24067e-10	-7.14246	1.29825e-16	8.94574e-14	-8.27374	NA	NA	NA	NA	NA	NA	1	1	1	0	3	1.62141	-7.2255	0.436119	-6.3999	-1.96896	8.05582	NA	NA	0.10493	4.9927e-13	0.66275	1.55476e-10	0.0489581	7.89487e-16	NA	NA	0.639663	1.80736e-10	0.967998	5.01989e-08	0.612803	5.21447e-13	NA	NA
TMEM258	2.811e-08	6.29559e-06	5.55282	4.9377e-13	2.5663e-10	7.227	Breast_Mammary_Tissue	9.61867e-07	0.000287224	4.89928	1.80798e-10	5.11854e-08	6.37682	Testis	9.16769e-13	6.84617e-10	-7.14246	1.29825e-16	1.1676e-13	-8.27374	NA	NA	NA	NA	NA	NA	1	1	1	0	3	1.62141	-7.2255	0.436119	-6.3999	-1.96896	8.05582	NA	NA	0.10493	4.9927e-13	0.66275	1.55476e-10	0.0489581	7.89487e-16	NA	NA	0.639663	1.80736e-10	0.967998	5.01989e-08	0.617404	5.25288e-13	NA	NA
TMEM258	2.811e-08	6.29559e-06	5.55282	4.9377e-13	2.5663e-10	7.227	Breast_Mammary_Tissue	9.61867e-07	0.000287224	4.89928	1.80798e-10	5.11854e-08	6.37682	smultixcan	9.16769e-13	5.99698e-10	-7.14246	1.29825e-16	7.64948e-14	-8.27374	NA	NA	NA	NA	NA	NA	1	1	1	0	3	1.62141	-7.2255	0.436119	-6.3999	-0.814528	8.05582	NA	NA	0.10493	4.9927e-13	0.66275	1.55476e-10	0.0723971	7.89487e-16	NA	NA	0.639663	1.80736e-10	0.967998	5.01989e-08	0.635573	4.11549e-13	NA	NA
TMEM258	2.811e-08	6.29559e-06	5.55282	4.9377e-13	2.5663e-10	7.227	Cells_Cultured_fibroblasts	4.42659e-08	1.88921e-05	5.47293	2.26981e-12	8.88923e-10	7.01682	Adrenal_Gland	9.16769e-13	5.7421e-10	7.14246	1.29825e-16	1.02895e-13	8.27374	NA	NA	NA	NA	NA	NA	1	1	1	0	3	1.62141	-7.2255	0.640057	-7.01196	2.31462	-8.05582	NA	NA	0.10493	4.9927e-13	0.522135	2.34999e-12	0.0206338	7.89487e-16	NA	NA	0.639663	1.80736e-10	0.936049	9.642e-10	0.491086	3.7773e-13	NA	NA
TMEM258	2.811e-08	6.29559e-06	5.55282	4.9377e-13	2.5663e-10	7.227	Cells_Cultured_fibroblasts	4.42659e-08	1.88921e-05	5.47293	2.26981e-12	8.88923e-10	7.01682	Brain_Amygdala	9.16769e-13	1.03263e-09	-7.14246	1.29825e-16	1.4316e-13	-8.27374	NA	NA	NA	NA	NA	NA	1	1	1	0	3	1.62141	-7.2255	0.640057	-7.01196	-0.865157	8.05582	NA	NA	0.10493	4.9927e-13	0.522135	2.34999e-12	0.386952	7.89487e-16	NA	NA	0.639663	1.80736e-10	0.936049	9.642e-10	0.896415	6.46281e-13	NA	NA
TMEM258	2.811e-08	6.29559e-06	5.55282	4.9377e-13	2.5663e-10	7.227	Cells_Cultured_fibroblasts	4.42659e-08	1.88921e-05	5.47293	2.26981e-12	8.88923e-10	7.01682	Brain_Anterior_cingulate_cortex_BA24	1.07644e-11	8.6358e-09	-6.79589	2.44972e-15	1.56909e-12	-7.91615	NA	NA	NA	NA	NA	NA	1	1	1	0	3	1.62141	-7.2255	0.640057	-7.01196	-1.76747	7.72322	NA	NA	0.10493	4.9927e-13	0.522135	2.34999e-12	0.0771496	1.13429e-14	NA	NA	0.639663	1.80736e-10	0.936049	9.642e-10	0.679891	6.93508e-12	NA	NA
TMEM258	2.811e-08	6.29559e-06	5.55282	4.9377e-13	2.5663e-10	7.227	Cells_Cultured_fibroblasts	4.42659e-08	1.88921e-05	5.47293	2.26981e-12	8.88923e-10	7.01682	Brain_Caudate_basal_ganglia	9.16769e-13	6.89439e-10	7.14246	1.29825e-16	9.2673e-14	8.27374	NA	NA	NA	NA	NA	NA	1	1	1	0	3	1.62141	-7.2255	0.640057	-7.01196	1.93096	-8.05582	NA	NA	0.10493	4.9927e-13	0.522135	2.34999e-12	0.0534884	7.89487e-16	NA	NA	0.639663	1.80736e-10	0.936049	9.642e-10	0.637511	4.61317e-13	NA	NA
TMEM258	2.811e-08	6.29559e-06	5.55282	4.9377e-13	2.5663e-10	7.227	Cells_Cultured_fibroblasts	4.42659e-08	1.88921e-05	5.47293	2.26981e-12	8.88923e-10	7.01682	Brain_Cerebellar_Hemisphere	9.16769e-13	5.38071e-10	7.14246	1.29825e-16	7.25357e-14	8.27374	NA	NA	NA	NA	NA	NA	1	1	1	0	3	1.62141	-7.2255	0.640057	-7.01196	1.94998	-8.05582	NA	NA	0.10493	4.9927e-13	0.522135	2.34999e-12	0.0511791	7.89487e-16	NA	NA	0.639663	1.80736e-10	0.936049	9.642e-10	0.61022	3.91122e-13	NA	NA
TMEM258	2.811e-08	6.29559e-06	5.55282	4.9377e-13	2.5663e-10	7.227	Cells_Cultured_fibroblasts	4.42659e-08	1.88921e-05	5.47293	2.26981e-12	8.88923e-10	7.01682	Brain_Cerebellum	1.07644e-11	5.71735e-09	6.79589	2.44972e-15	1.355e-12	7.91615	NA	NA	NA	NA	NA	NA	1	1	1	0	3	1.62141	-7.2255	0.640057	-7.01196	1.74522	-7.72322	NA	NA	0.10493	4.9927e-13	0.522135	2.34999e-12	0.0809466	1.13429e-14	NA	NA	0.639663	1.80736e-10	0.936049	9.642e-10	0.672006	5.79242e-12	NA	NA
TMEM258	2.811e-08	6.29559e-06	5.55282	4.9377e-13	2.5663e-10	7.227	Cells_Cultured_fibroblasts	4.42659e-08	1.88921e-05	5.47293	2.26981e-12	8.88923e-10	7.01682	Brain_Cortex	1.07644e-11	7.11873e-09	6.79589	2.44972e-15	1.54741e-12	7.91615	NA	NA	NA	NA	NA	NA	1	1	1	0	3	1.62141	-7.2255	0.640057	-7.01196	1.73218	-7.72322	NA	NA	0.10493	4.9927e-13	0.522135	2.34999e-12	0.0832418	1.13429e-14	NA	NA	0.639663	1.80736e-10	0.936049	9.642e-10	0.667647	6.38834e-12	NA	NA
TMEM258	2.811e-08	6.29559e-06	5.55282	4.9377e-13	2.5663e-10	7.227	Cells_Cultured_fibroblasts	4.42659e-08	1.88921e-05	5.47293	2.26981e-12	8.88923e-10	7.01682	Brain_Frontal_Cortex_BA9	1.07644e-11	6.59993e-09	6.79589	2.44972e-15	1.32498e-12	7.91615	NA	NA	NA	NA	NA	NA	1	1	1	0	3	1.62141	-7.2255	0.640057	-7.01196	1.73223	-7.72322	NA	NA	0.10493	4.9927e-13	0.522135	2.34999e-12	0.0832334	1.13429e-14	NA	NA	0.639663	1.80736e-10	0.936049	9.642e-10	0.669633	5.44457e-12	NA	NA
TMEM258	2.811e-08	6.29559e-06	5.55282	4.9377e-13	2.5663e-10	7.227	Cells_Cultured_fibroblasts	4.42659e-08	1.88921e-05	5.47293	2.26981e-12	8.88923e-10	7.01682	Brain_Hippocampus	9.16769e-13	9.82197e-10	-7.14246	1.29825e-16	1.61521e-13	-8.27374	NA	NA	NA	NA	NA	NA	1	1	1	0	3	1.62141	-7.2255	0.640057	-7.01196	-0.872543	8.05582	NA	NA	0.10493	4.9927e-13	0.522135	2.34999e-12	0.382912	7.89487e-16	NA	NA	0.639663	1.80736e-10	0.936049	9.642e-10	0.895212	6.99255e-13	NA	NA
TMEM258	2.811e-08	6.29559e-06	5.55282	4.9377e-13	2.5663e-10	7.227	Cells_Cultured_fibroblasts	4.42659e-08	1.88921e-05	5.47293	2.26981e-12	8.88923e-10	7.01682	Brain_Hypothalamus	1.07644e-11	8.69644e-09	6.79589	2.44972e-15	1.98223e-12	7.91615	NA	NA	NA	NA	NA	NA	1	1	1	0	3	1.62141	-7.2255	0.640057	-7.01196	1.72913	-7.72322	NA	NA	0.10493	4.9927e-13	0.522135	2.34999e-12	0.0837862	1.13429e-14	NA	NA	0.639663	1.80736e-10	0.936049	9.642e-10	0.685614	7.67166e-12	NA	NA
TMEM258	2.811e-08	6.29559e-06	5.55282	4.9377e-13	2.5663e-10	7.227	Cells_Cultured_fibroblasts	4.42659e-08	1.88921e-05	5.47293	2.26981e-12	8.88923e-10	7.01682	Brain_Nucleus_accumbens_basal_ganglia	1.07644e-11	6.60985e-09	-6.79589	2.44972e-15	1.71701e-12	-7.91615	NA	NA	NA	NA	NA	NA	1	1	1	0	3	1.62141	-7.2255	0.640057	-7.01196	0.388579	7.72322	NA	NA	0.10493	4.9927e-13	0.522135	2.34999e-12	0.697587	1.13429e-14	NA	NA	0.639663	1.80736e-10	0.936049	9.642e-10	0.956759	6.32315e-12	NA	NA
TMEM258	2.811e-08	6.29559e-06	5.55282	4.9377e-13	2.5663e-10	7.227	Cells_Cultured_fibroblasts	4.42659e-08	1.88921e-05	5.47293	2.26981e-12	8.88923e-10	7.01682	Brain_Putamen_basal_ganglia	1.07644e-11	1.09263e-08	6.79589	2.44972e-15	2.35715e-12	7.91615	NA	NA	NA	NA	NA	NA	1	1	1	0	3	1.62141	-7.2255	0.640057	-7.01196	1.71892	-7.72322	NA	NA	0.10493	4.9927e-13	0.522135	2.34999e-12	0.085629	1.13429e-14	NA	NA	0.639663	1.80736e-10	0.936049	9.642e-10	0.67406	8.6988e-12	NA	NA
TMEM258	2.811e-08	6.29559e-06	5.55282	4.9377e-13	2.5663e-10	7.227	Cells_Cultured_fibroblasts	4.42659e-08	1.88921e-05	5.47293	2.26981e-12	8.88923e-10	7.01682	Brain_Spinal_cord_cervical_c-1	1.07644e-11	8.2428e-09	6.79589	2.44972e-15	1.79917e-12	7.91615	NA	NA	NA	NA	NA	NA	1	1	1	0	3	1.62141	-7.2255	0.640057	-7.01196	0.779865	-7.72322	NA	NA	0.10493	4.9927e-13	0.522135	2.34999e-12	0.43547	1.13429e-14	NA	NA	0.639663	1.80736e-10	0.936049	9.642e-10	0.907188	7.69527e-12	NA	NA
TMEM258	2.811e-08	6.29559e-06	5.55282	4.9377e-13	2.5663e-10	7.227	Cells_Cultured_fibroblasts	4.42659e-08	1.88921e-05	5.47293	2.26981e-12	8.88923e-10	7.01682	Brain_Substantia_nigra	9.16769e-13	7.5939e-10	7.14246	1.29825e-16	1.60486e-13	8.27374	NA	NA	NA	NA	NA	NA	1	1	1	0	3	1.62141	-7.2255	0.640057	-7.01196	1.9236	-8.05582	NA	NA	0.10493	4.9927e-13	0.522135	2.34999e-12	0.0544045	7.89487e-16	NA	NA	0.639663	1.80736e-10	0.936049	9.642e-10	0.628213	6.2366e-13	NA	NA
TMEM258	2.811e-08	6.29559e-06	5.55282	4.9377e-13	2.5663e-10	7.227	Cells_Cultured_fibroblasts	4.42659e-08	1.88921e-05	5.47293	2.26981e-12	8.88923e-10	7.01682	Cells_Cultured_fibroblasts	9.16769e-13	6.01272e-10	7.14246	1.29825e-16	1.0528e-13	8.27374	NA	NA	NA	NA	NA	NA	1	1	1	0	3	1.62141	-7.2255	0.640057	-7.01196	1.76516	-8.05582	NA	NA	0.10493	4.9927e-13	0.522135	2.34999e-12	0.0775367	7.89487e-16	NA	NA	0.639663	1.80736e-10	0.936049	9.642e-10	0.644872	5.26821e-13	NA	NA
TMEM258	2.811e-08	6.29559e-06	5.55282	4.9377e-13	2.5663e-10	7.227	Cells_Cultured_fibroblasts	4.42659e-08	1.88921e-05	5.47293	2.26981e-12	8.88923e-10	7.01682	Cells_EBV-transformed_lymphocytes	1.07644e-11	5.55919e-09	6.79589	2.44972e-15	1.42956e-12	7.91615	NA	NA	NA	NA	NA	NA	1	1	1	0	3	1.62141	-7.2255	0.640057	-7.01196	1.12912	-7.72322	NA	NA	0.10493	4.9927e-13	0.522135	2.34999e-12	0.258849	1.13429e-14	NA	NA	0.639663	1.80736e-10	0.936049	9.642e-10	0.831368	5.79063e-12	NA	NA
TMEM258	2.811e-08	6.29559e-06	5.55282	4.9377e-13	2.5663e-10	7.227	Cells_Cultured_fibroblasts	4.42659e-08	1.88921e-05	5.47293	2.26981e-12	8.88923e-10	7.01682	Lung	9.16769e-13	5.34555e-10	7.14246	1.29825e-16	7.44638e-14	8.27374	NA	NA	NA	NA	NA	NA	1	1	1	0	3	1.62141	-7.2255	0.640057	-7.01196	1.79756	-8.05582	NA	NA	0.10493	4.9927e-13	0.522135	2.34999e-12	0.0722467	7.89487e-16	NA	NA	0.639663	1.80736e-10	0.936049	9.642e-10	0.632397	4.09395e-13	NA	NA
TMEM258	2.811e-08	6.29559e-06	5.55282	4.9377e-13	2.5663e-10	7.227	Cells_Cultured_fibroblasts	4.42659e-08	1.88921e-05	5.47293	2.26981e-12	8.88923e-10	7.01682	Muscle_Skeletal	9.16769e-13	6.20067e-10	7.14246	1.29825e-16	7.41058e-14	8.27374	NA	NA	NA	NA	NA	NA	1	1	1	0	3	1.62141	-7.2255	0.640057	-7.01196	1.96896	-8.05582	NA	NA	0.10493	4.9927e-13	0.522135	2.34999e-12	0.0489581	7.89487e-16	NA	NA	0.639663	1.80736e-10	0.936049	9.642e-10	0.605716	4.00333e-13	NA	NA
TMEM258	2.811e-08	6.29559e-06	5.55282	4.9377e-13	2.5663e-10	7.227	Cells_Cultured_fibroblasts	4.42659e-08	1.88921e-05	5.47293	2.26981e-12	8.88923e-10	7.01682	Nerve_Tibial	9.16769e-13	4.92432e-10	-7.14246	1.29825e-16	7.86223e-14	-8.27374	NA	NA	NA	NA	NA	NA	1	1	1	0	3	1.62141	-7.2255	0.640057	-7.01196	-0.943076	8.05582	NA	NA	0.10493	4.9927e-13	0.522135	2.34999e-12	0.345642	7.89487e-16	NA	NA	0.639663	1.80736e-10	0.936049	9.642e-10	0.870141	4.15602e-13	NA	NA
TMEM258	2.811e-08	6.29559e-06	5.55282	4.9377e-13	2.5663e-10	7.227	Cells_Cultured_fibroblasts	4.42659e-08	1.88921e-05	5.47293	2.26981e-12	8.88923e-10	7.01682	Ovary	9.16769e-13	5.57634e-10	-7.14246	1.29825e-16	9.68461e-14	-8.27374	NA	NA	NA	NA	NA	NA	1	1	1	0	3	1.62141	-7.2255	0.640057	-7.01196	-1.96896	8.05582	NA	NA	0.10493	4.9927e-13	0.522135	2.34999e-12	0.0489581	7.89487e-16	NA	NA	0.639663	1.80736e-10	0.936049	9.642e-10	0.59769	4.5651e-13	NA	NA
TMEM258	2.811e-08	6.29559e-06	5.55282	4.9377e-13	2.5663e-10	7.227	Cells_Cultured_fibroblasts	4.42659e-08	1.88921e-05	5.47293	2.26981e-12	8.88923e-10	7.01682	Pituitary	9.16769e-13	6.24359e-10	-7.14246	1.29825e-16	8.94497e-14	-8.27374	NA	NA	NA	NA	NA	NA	1	1	1	0	3	1.62141	-7.2255	0.640057	-7.01196	-1.08153	8.05582	NA	NA	0.10493	4.9927e-13	0.522135	2.34999e-12	0.27946	7.89487e-16	NA	NA	0.639663	1.80736e-10	0.936049	9.642e-10	0.848089	4.00425e-13	NA	NA
TMEM258	2.811e-08	6.29559e-06	5.55282	4.9377e-13	2.5663e-10	7.227	Cells_Cultured_fibroblasts	4.42659e-08	1.88921e-05	5.47293	2.26981e-12	8.88923e-10	7.01682	Skin_Not_Sun_Exposed_Suprapubic	1.07644e-11	5.75193e-09	6.79589	2.44972e-15	1.74226e-12	7.91615	NA	NA	NA	NA	NA	NA	1	1	1	0	3	1.62141	-7.2255	0.640057	-7.01196	1.76252	-7.72322	NA	NA	0.10493	4.9927e-13	0.522135	2.34999e-12	0.0779821	1.13429e-14	NA	NA	0.639663	1.80736e-10	0.936049	9.642e-10	0.664342	5.92558e-12	NA	NA
TMEM258	2.811e-08	6.29559e-06	5.55282	4.9377e-13	2.5663e-10	7.227	Cells_Cultured_fibroblasts	4.42659e-08	1.88921e-05	5.47293	2.26981e-12	8.88923e-10	7.01682	Skin_Sun_Exposed_Lower_leg	9.16769e-13	5.29107e-10	7.14246	1.29825e-16	7.88803e-14	8.27374	NA	NA	NA	NA	NA	NA	1	1	1	0	3	1.62141	-7.2255	0.640057	-7.01196	1.95534	-8.05582	NA	NA	0.10493	4.9927e-13	0.522135	2.34999e-12	0.0505426	7.89487e-16	NA	NA	0.639663	1.80736e-10	0.936049	9.642e-10	0.612874	3.97571e-13	NA	NA
TMEM258	2.811e-08	6.29559e-06	5.55282	4.9377e-13	2.5663e-10	7.227	Cells_Cultured_fibroblasts	4.42659e-08	1.88921e-05	5.47293	2.26981e-12	8.88923e-10	7.01682	Small_Intestine_Terminal_Ileum	9.16769e-13	5.84281e-10	7.14246	1.29825e-16	1.05184e-13	8.27374	NA	NA	NA	NA	NA	NA	1	1	1	0	3	1.62141	-7.2255	0.640057	-7.01196	2.10342	-8.05582	NA	NA	0.10493	4.9927e-13	0.522135	2.34999e-12	0.0354292	7.89487e-16	NA	NA	0.639663	1.80736e-10	0.936049	9.642e-10	0.560897	5.25112e-13	NA	NA
TMEM258	2.811e-08	6.29559e-06	5.55282	4.9377e-13	2.5663e-10	7.227	Cells_Cultured_fibroblasts	4.42659e-08	1.88921e-05	5.47293	2.26981e-12	8.88923e-10	7.01682	Stomach	9.16769e-13	6.24067e-10	-7.14246	1.29825e-16	8.94574e-14	-8.27374	NA	NA	NA	NA	NA	NA	1	1	1	0	3	1.62141	-7.2255	0.640057	-7.01196	-1.96896	8.05582	NA	NA	0.10493	4.9927e-13	0.522135	2.34999e-12	0.0489581	7.89487e-16	NA	NA	0.639663	1.80736e-10	0.936049	9.642e-10	0.612803	5.21447e-13	NA	NA
TMEM258	2.811e-08	6.29559e-06	5.55282	4.9377e-13	2.5663e-10	7.227	Cells_Cultured_fibroblasts	4.42659e-08	1.88921e-05	5.47293	2.26981e-12	8.88923e-10	7.01682	Testis	9.16769e-13	6.84617e-10	-7.14246	1.29825e-16	1.1676e-13	-8.27374	NA	NA	NA	NA	NA	NA	1	1	1	0	3	1.62141	-7.2255	0.640057	-7.01196	-1.96896	8.05582	NA	NA	0.10493	4.9927e-13	0.522135	2.34999e-12	0.0489581	7.89487e-16	NA	NA	0.639663	1.80736e-10	0.936049	9.642e-10	0.617404	5.25288e-13	NA	NA
TMEM258	2.811e-08	6.29559e-06	5.55282	4.9377e-13	2.5663e-10	7.227	Cells_Cultured_fibroblasts	4.42659e-08	1.88921e-05	5.47293	2.26981e-12	8.88923e-10	7.01682	smultixcan	9.16769e-13	5.99698e-10	-7.14246	1.29825e-16	7.64948e-14	-8.27374	NA	NA	NA	NA	NA	NA	1	1	1	0	3	1.62141	-7.2255	0.640057	-7.01196	-0.814528	8.05582	NA	NA	0.10493	4.9927e-13	0.522135	2.34999e-12	0.0723971	7.89487e-16	NA	NA	0.639663	1.80736e-10	0.936049	9.642e-10	0.635573	4.11549e-13	NA	NA
TMEM258	2.811e-08	6.29559e-06	5.55282	4.9377e-13	2.5663e-10	7.227	Colon_Sigmoid	2.55183e-06	0.000697521	4.70394	7.97554e-10	2.661e-07	6.14541	Adrenal_Gland	9.16769e-13	5.7421e-10	7.14246	1.29825e-16	1.02895e-13	8.27374	NA	NA	NA	NA	NA	NA	1	1	1	0	3	1.62141	-7.2255	0.385991	-6.17413	2.31462	-8.05582	NA	NA	0.10493	4.9927e-13	0.699503	6.65278e-10	0.0206338	7.89487e-16	NA	NA	0.639663	1.80736e-10	0.965935	2.17633e-07	0.491086	3.7773e-13	NA	NA
TMEM258	2.811e-08	6.29559e-06	5.55282	4.9377e-13	2.5663e-10	7.227	Colon_Sigmoid	2.55183e-06	0.000697521	4.70394	7.97554e-10	2.661e-07	6.14541	Brain_Amygdala	9.16769e-13	1.03263e-09	-7.14246	1.29825e-16	1.4316e-13	-8.27374	NA	NA	NA	NA	NA	NA	1	1	1	0	3	1.62141	-7.2255	0.385991	-6.17413	-0.865157	8.05582	NA	NA	0.10493	4.9927e-13	0.699503	6.65278e-10	0.386952	7.89487e-16	NA	NA	0.639663	1.80736e-10	0.965935	2.17633e-07	0.896415	6.46281e-13	NA	NA
TMEM258	2.811e-08	6.29559e-06	5.55282	4.9377e-13	2.5663e-10	7.227	Colon_Sigmoid	2.55183e-06	0.000697521	4.70394	7.97554e-10	2.661e-07	6.14541	Brain_Anterior_cingulate_cortex_BA24	1.07644e-11	8.6358e-09	-6.79589	2.44972e-15	1.56909e-12	-7.91615	NA	NA	NA	NA	NA	NA	1	1	1	0	3	1.62141	-7.2255	0.385991	-6.17413	-1.76747	7.72322	NA	NA	0.10493	4.9927e-13	0.699503	6.65278e-10	0.0771496	1.13429e-14	NA	NA	0.639663	1.80736e-10	0.965935	2.17633e-07	0.679891	6.93508e-12	NA	NA
TMEM258	2.811e-08	6.29559e-06	5.55282	4.9377e-13	2.5663e-10	7.227	Colon_Sigmoid	2.55183e-06	0.000697521	4.70394	7.97554e-10	2.661e-07	6.14541	Brain_Caudate_basal_ganglia	9.16769e-13	6.89439e-10	7.14246	1.29825e-16	9.2673e-14	8.27374	NA	NA	NA	NA	NA	NA	1	1	1	0	3	1.62141	-7.2255	0.385991	-6.17413	1.93096	-8.05582	NA	NA	0.10493	4.9927e-13	0.699503	6.65278e-10	0.0534884	7.89487e-16	NA	NA	0.639663	1.80736e-10	0.965935	2.17633e-07	0.637511	4.61317e-13	NA	NA
TMEM258	2.811e-08	6.29559e-06	5.55282	4.9377e-13	2.5663e-10	7.227	Colon_Sigmoid	2.55183e-06	0.000697521	4.70394	7.97554e-10	2.661e-07	6.14541	Brain_Cerebellar_Hemisphere	9.16769e-13	5.38071e-10	7.14246	1.29825e-16	7.25357e-14	8.27374	NA	NA	NA	NA	NA	NA	1	1	1	0	3	1.62141	-7.2255	0.385991	-6.17413	1.94998	-8.05582	NA	NA	0.10493	4.9927e-13	0.699503	6.65278e-10	0.0511791	7.89487e-16	NA	NA	0.639663	1.80736e-10	0.965935	2.17633e-07	0.61022	3.91122e-13	NA	NA
TMEM258	2.811e-08	6.29559e-06	5.55282	4.9377e-13	2.5663e-10	7.227	Colon_Sigmoid	2.55183e-06	0.000697521	4.70394	7.97554e-10	2.661e-07	6.14541	Brain_Cerebellum	1.07644e-11	5.71735e-09	6.79589	2.44972e-15	1.355e-12	7.91615	NA	NA	NA	NA	NA	NA	1	1	1	0	3	1.62141	-7.2255	0.385991	-6.17413	1.74522	-7.72322	NA	NA	0.10493	4.9927e-13	0.699503	6.65278e-10	0.0809466	1.13429e-14	NA	NA	0.639663	1.80736e-10	0.965935	2.17633e-07	0.672006	5.79242e-12	NA	NA
TMEM258	2.811e-08	6.29559e-06	5.55282	4.9377e-13	2.5663e-10	7.227	Colon_Sigmoid	2.55183e-06	0.000697521	4.70394	7.97554e-10	2.661e-07	6.14541	Brain_Cortex	1.07644e-11	7.11873e-09	6.79589	2.44972e-15	1.54741e-12	7.91615	NA	NA	NA	NA	NA	NA	1	1	1	0	3	1.62141	-7.2255	0.385991	-6.17413	1.73218	-7.72322	NA	NA	0.10493	4.9927e-13	0.699503	6.65278e-10	0.0832418	1.13429e-14	NA	NA	0.639663	1.80736e-10	0.965935	2.17633e-07	0.667647	6.38834e-12	NA	NA
TMEM258	2.811e-08	6.29559e-06	5.55282	4.9377e-13	2.5663e-10	7.227	Colon_Sigmoid	2.55183e-06	0.000697521	4.70394	7.97554e-10	2.661e-07	6.14541	Brain_Frontal_Cortex_BA9	1.07644e-11	6.59993e-09	6.79589	2.44972e-15	1.32498e-12	7.91615	NA	NA	NA	NA	NA	NA	1	1	1	0	3	1.62141	-7.2255	0.385991	-6.17413	1.73223	-7.72322	NA	NA	0.10493	4.9927e-13	0.699503	6.65278e-10	0.0832334	1.13429e-14	NA	NA	0.639663	1.80736e-10	0.965935	2.17633e-07	0.669633	5.44457e-12	NA	NA
TMEM258	2.811e-08	6.29559e-06	5.55282	4.9377e-13	2.5663e-10	7.227	Colon_Sigmoid	2.55183e-06	0.000697521	4.70394	7.97554e-10	2.661e-07	6.14541	Brain_Hippocampus	9.16769e-13	9.82197e-10	-7.14246	1.29825e-16	1.61521e-13	-8.27374	NA	NA	NA	NA	NA	NA	1	1	1	0	3	1.62141	-7.2255	0.385991	-6.17413	-0.872543	8.05582	NA	NA	0.10493	4.9927e-13	0.699503	6.65278e-10	0.382912	7.89487e-16	NA	NA	0.639663	1.80736e-10	0.965935	2.17633e-07	0.895212	6.99255e-13	NA	NA
TMEM258	2.811e-08	6.29559e-06	5.55282	4.9377e-13	2.5663e-10	7.227	Colon_Sigmoid	2.55183e-06	0.000697521	4.70394	7.97554e-10	2.661e-07	6.14541	Brain_Hypothalamus	1.07644e-11	8.69644e-09	6.79589	2.44972e-15	1.98223e-12	7.91615	NA	NA	NA	NA	NA	NA	1	1	1	0	3	1.62141	-7.2255	0.385991	-6.17413	1.72913	-7.72322	NA	NA	0.10493	4.9927e-13	0.699503	6.65278e-10	0.0837862	1.13429e-14	NA	NA	0.639663	1.80736e-10	0.965935	2.17633e-07	0.685614	7.67166e-12	NA	NA
TMEM258	2.811e-08	6.29559e-06	5.55282	4.9377e-13	2.5663e-10	7.227	Colon_Sigmoid	2.55183e-06	0.000697521	4.70394	7.97554e-10	2.661e-07	6.14541	Brain_Nucleus_accumbens_basal_ganglia	1.07644e-11	6.60985e-09	-6.79589	2.44972e-15	1.71701e-12	-7.91615	NA	NA	NA	NA	NA	NA	1	1	1	0	3	1.62141	-7.2255	0.385991	-6.17413	0.388579	7.72322	NA	NA	0.10493	4.9927e-13	0.699503	6.65278e-10	0.697587	1.13429e-14	NA	NA	0.639663	1.80736e-10	0.965935	2.17633e-07	0.956759	6.32315e-12	NA	NA
TMEM258	2.811e-08	6.29559e-06	5.55282	4.9377e-13	2.5663e-10	7.227	Colon_Sigmoid	2.55183e-06	0.000697521	4.70394	7.97554e-10	2.661e-07	6.14541	Brain_Putamen_basal_ganglia	1.07644e-11	1.09263e-08	6.79589	2.44972e-15	2.35715e-12	7.91615	NA	NA	NA	NA	NA	NA	1	1	1	0	3	1.62141	-7.2255	0.385991	-6.17413	1.71892	-7.72322	NA	NA	0.10493	4.9927e-13	0.699503	6.65278e-10	0.085629	1.13429e-14	NA	NA	0.639663	1.80736e-10	0.965935	2.17633e-07	0.67406	8.6988e-12	NA	NA
TMEM258	2.811e-08	6.29559e-06	5.55282	4.9377e-13	2.5663e-10	7.227	Colon_Sigmoid	2.55183e-06	0.000697521	4.70394	7.97554e-10	2.661e-07	6.14541	Brain_Spinal_cord_cervical_c-1	1.07644e-11	8.2428e-09	6.79589	2.44972e-15	1.79917e-12	7.91615	NA	NA	NA	NA	NA	NA	1	1	1	0	3	1.62141	-7.2255	0.385991	-6.17413	0.779865	-7.72322	NA	NA	0.10493	4.9927e-13	0.699503	6.65278e-10	0.43547	1.13429e-14	NA	NA	0.639663	1.80736e-10	0.965935	2.17633e-07	0.907188	7.69527e-12	NA	NA
TMEM258	2.811e-08	6.29559e-06	5.55282	4.9377e-13	2.5663e-10	7.227	Colon_Sigmoid	2.55183e-06	0.000697521	4.70394	7.97554e-10	2.661e-07	6.14541	Brain_Substantia_nigra	9.16769e-13	7.5939e-10	7.14246	1.29825e-16	1.60486e-13	8.27374	NA	NA	NA	NA	NA	NA	1	1	1	0	3	1.62141	-7.2255	0.385991	-6.17413	1.9236	-8.05582	NA	NA	0.10493	4.9927e-13	0.699503	6.65278e-10	0.0544045	7.89487e-16	NA	NA	0.639663	1.80736e-10	0.965935	2.17633e-07	0.628213	6.2366e-13	NA	NA
TMEM258	2.811e-08	6.29559e-06	5.55282	4.9377e-13	2.5663e-10	7.227	Colon_Sigmoid	2.55183e-06	0.000697521	4.70394	7.97554e-10	2.661e-07	6.14541	Cells_Cultured_fibroblasts	9.16769e-13	6.01272e-10	7.14246	1.29825e-16	1.0528e-13	8.27374	NA	NA	NA	NA	NA	NA	1	1	1	0	3	1.62141	-7.2255	0.385991	-6.17413	1.76516	-8.05582	NA	NA	0.10493	4.9927e-13	0.699503	6.65278e-10	0.0775367	7.89487e-16	NA	NA	0.639663	1.80736e-10	0.965935	2.17633e-07	0.644872	5.26821e-13	NA	NA
TMEM258	2.811e-08	6.29559e-06	5.55282	4.9377e-13	2.5663e-10	7.227	Colon_Sigmoid	2.55183e-06	0.000697521	4.70394	7.97554e-10	2.661e-07	6.14541	Cells_EBV-transformed_lymphocytes	1.07644e-11	5.55919e-09	6.79589	2.44972e-15	1.42956e-12	7.91615	NA	NA	NA	NA	NA	NA	1	1	1	0	3	1.62141	-7.2255	0.385991	-6.17413	1.12912	-7.72322	NA	NA	0.10493	4.9927e-13	0.699503	6.65278e-10	0.258849	1.13429e-14	NA	NA	0.639663	1.80736e-10	0.965935	2.17633e-07	0.831368	5.79063e-12	NA	NA
TMEM258	2.811e-08	6.29559e-06	5.55282	4.9377e-13	2.5663e-10	7.227	Colon_Sigmoid	2.55183e-06	0.000697521	4.70394	7.97554e-10	2.661e-07	6.14541	Lung	9.16769e-13	5.34555e-10	7.14246	1.29825e-16	7.44638e-14	8.27374	NA	NA	NA	NA	NA	NA	1	1	1	0	3	1.62141	-7.2255	0.385991	-6.17413	1.79756	-8.05582	NA	NA	0.10493	4.9927e-13	0.699503	6.65278e-10	0.0722467	7.89487e-16	NA	NA	0.639663	1.80736e-10	0.965935	2.17633e-07	0.632397	4.09395e-13	NA	NA
TMEM258	2.811e-08	6.29559e-06	5.55282	4.9377e-13	2.5663e-10	7.227	Colon_Sigmoid	2.55183e-06	0.000697521	4.70394	7.97554e-10	2.661e-07	6.14541	Muscle_Skeletal	9.16769e-13	6.20067e-10	7.14246	1.29825e-16	7.41058e-14	8.27374	NA	NA	NA	NA	NA	NA	1	1	1	0	3	1.62141	-7.2255	0.385991	-6.17413	1.96896	-8.05582	NA	NA	0.10493	4.9927e-13	0.699503	6.65278e-10	0.0489581	7.89487e-16	NA	NA	0.639663	1.80736e-10	0.965935	2.17633e-07	0.605716	4.00333e-13	NA	NA
TMEM258	2.811e-08	6.29559e-06	5.55282	4.9377e-13	2.5663e-10	7.227	Colon_Sigmoid	2.55183e-06	0.000697521	4.70394	7.97554e-10	2.661e-07	6.14541	Nerve_Tibial	9.16769e-13	4.92432e-10	-7.14246	1.29825e-16	7.86223e-14	-8.27374	NA	NA	NA	NA	NA	NA	1	1	1	0	3	1.62141	-7.2255	0.385991	-6.17413	-0.943076	8.05582	NA	NA	0.10493	4.9927e-13	0.699503	6.65278e-10	0.345642	7.89487e-16	NA	NA	0.639663	1.80736e-10	0.965935	2.17633e-07	0.870141	4.15602e-13	NA	NA
TMEM258	2.811e-08	6.29559e-06	5.55282	4.9377e-13	2.5663e-10	7.227	Colon_Sigmoid	2.55183e-06	0.000697521	4.70394	7.97554e-10	2.661e-07	6.14541	Ovary	9.16769e-13	5.57634e-10	-7.14246	1.29825e-16	9.68461e-14	-8.27374	NA	NA	NA	NA	NA	NA	1	1	1	0	3	1.62141	-7.2255	0.385991	-6.17413	-1.96896	8.05582	NA	NA	0.10493	4.9927e-13	0.699503	6.65278e-10	0.0489581	7.89487e-16	NA	NA	0.639663	1.80736e-10	0.965935	2.17633e-07	0.59769	4.5651e-13	NA	NA
TMEM258	2.811e-08	6.29559e-06	5.55282	4.9377e-13	2.5663e-10	7.227	Colon_Sigmoid	2.55183e-06	0.000697521	4.70394	7.97554e-10	2.661e-07	6.14541	Pituitary	9.16769e-13	6.24359e-10	-7.14246	1.29825e-16	8.94497e-14	-8.27374	NA	NA	NA	NA	NA	NA	1	1	1	0	3	1.62141	-7.2255	0.385991	-6.17413	-1.08153	8.05582	NA	NA	0.10493	4.9927e-13	0.699503	6.65278e-10	0.27946	7.89487e-16	NA	NA	0.639663	1.80736e-10	0.965935	2.17633e-07	0.848089	4.00425e-13	NA	NA
TMEM258	2.811e-08	6.29559e-06	5.55282	4.9377e-13	2.5663e-10	7.227	Colon_Sigmoid	2.55183e-06	0.000697521	4.70394	7.97554e-10	2.661e-07	6.14541	Skin_Not_Sun_Exposed_Suprapubic	1.07644e-11	5.75193e-09	6.79589	2.44972e-15	1.74226e-12	7.91615	NA	NA	NA	NA	NA	NA	1	1	1	0	3	1.62141	-7.2255	0.385991	-6.17413	1.76252	-7.72322	NA	NA	0.10493	4.9927e-13	0.699503	6.65278e-10	0.0779821	1.13429e-14	NA	NA	0.639663	1.80736e-10	0.965935	2.17633e-07	0.664342	5.92558e-12	NA	NA
TMEM258	2.811e-08	6.29559e-06	5.55282	4.9377e-13	2.5663e-10	7.227	Colon_Sigmoid	2.55183e-06	0.000697521	4.70394	7.97554e-10	2.661e-07	6.14541	Skin_Sun_Exposed_Lower_leg	9.16769e-13	5.29107e-10	7.14246	1.29825e-16	7.88803e-14	8.27374	NA	NA	NA	NA	NA	NA	1	1	1	0	3	1.62141	-7.2255	0.385991	-6.17413	1.95534	-8.05582	NA	NA	0.10493	4.9927e-13	0.699503	6.65278e-10	0.0505426	7.89487e-16	NA	NA	0.639663	1.80736e-10	0.965935	2.17633e-07	0.612874	3.97571e-13	NA	NA
TMEM258	2.811e-08	6.29559e-06	5.55282	4.9377e-13	2.5663e-10	7.227	Colon_Sigmoid	2.55183e-06	0.000697521	4.70394	7.97554e-10	2.661e-07	6.14541	Small_Intestine_Terminal_Ileum	9.16769e-13	5.84281e-10	7.14246	1.29825e-16	1.05184e-13	8.27374	NA	NA	NA	NA	NA	NA	1	1	1	0	3	1.62141	-7.2255	0.385991	-6.17413	2.10342	-8.05582	NA	NA	0.10493	4.9927e-13	0.699503	6.65278e-10	0.0354292	7.89487e-16	NA	NA	0.639663	1.80736e-10	0.965935	2.17633e-07	0.560897	5.25112e-13	NA	NA
TMEM258	2.811e-08	6.29559e-06	5.55282	4.9377e-13	2.5663e-10	7.227	Colon_Sigmoid	2.55183e-06	0.000697521	4.70394	7.97554e-10	2.661e-07	6.14541	Stomach	9.16769e-13	6.24067e-10	-7.14246	1.29825e-16	8.94574e-14	-8.27374	NA	NA	NA	NA	NA	NA	1	1	1	0	3	1.62141	-7.2255	0.385991	-6.17413	-1.96896	8.05582	NA	NA	0.10493	4.9927e-13	0.699503	6.65278e-10	0.0489581	7.89487e-16	NA	NA	0.639663	1.80736e-10	0.965935	2.17633e-07	0.612803	5.21447e-13	NA	NA
TMEM258	2.811e-08	6.29559e-06	5.55282	4.9377e-13	2.5663e-10	7.227	Colon_Sigmoid	2.55183e-06	0.000697521	4.70394	7.97554e-10	2.661e-07	6.14541	Testis	9.16769e-13	6.84617e-10	-7.14246	1.29825e-16	1.1676e-13	-8.27374	NA	NA	NA	NA	NA	NA	1	1	1	0	3	1.62141	-7.2255	0.385991	-6.17413	-1.96896	8.05582	NA	NA	0.10493	4.9927e-13	0.699503	6.65278e-10	0.0489581	7.89487e-16	NA	NA	0.639663	1.80736e-10	0.965935	2.17633e-07	0.617404	5.25288e-13	NA	NA
TMEM258	2.811e-08	6.29559e-06	5.55282	4.9377e-13	2.5663e-10	7.227	Colon_Sigmoid	2.55183e-06	0.000697521	4.70394	7.97554e-10	2.661e-07	6.14541	smultixcan	9.16769e-13	5.99698e-10	-7.14246	1.29825e-16	7.64948e-14	-8.27374	NA	NA	NA	NA	NA	NA	1	1	1	0	3	1.62141	-7.2255	0.385991	-6.17413	-0.814528	8.05582	NA	NA	0.10493	4.9927e-13	0.699503	6.65278e-10	0.0723971	7.89487e-16	NA	NA	0.639663	1.80736e-10	0.965935	2.17633e-07	0.635573	4.11549e-13	NA	NA
TMEM258	2.811e-08	6.29559e-06	5.55282	4.9377e-13	2.5663e-10	7.227	Colon_Transverse	2.03898e-06	0.000542549	4.74952	5.479e-10	1.69478e-07	6.20473	Adrenal_Gland	9.16769e-13	5.7421e-10	7.14246	1.29825e-16	1.02895e-13	8.27374	NA	NA	NA	NA	NA	NA	1	1	1	0	3	1.62141	-7.2255	0.390055	-6.23366	2.31462	-8.05582	NA	NA	0.10493	4.9927e-13	0.696496	4.55647e-10	0.0206338	7.89487e-16	NA	NA	0.639663	1.80736e-10	0.96946	1.39895e-07	0.491086	3.7773e-13	NA	NA
TMEM258	2.811e-08	6.29559e-06	5.55282	4.9377e-13	2.5663e-10	7.227	Colon_Transverse	2.03898e-06	0.000542549	4.74952	5.479e-10	1.69478e-07	6.20473	Brain_Amygdala	9.16769e-13	1.03263e-09	-7.14246	1.29825e-16	1.4316e-13	-8.27374	NA	NA	NA	NA	NA	NA	1	1	1	0	3	1.62141	-7.2255	0.390055	-6.23366	-0.865157	8.05582	NA	NA	0.10493	4.9927e-13	0.696496	4.55647e-10	0.386952	7.89487e-16	NA	NA	0.639663	1.80736e-10	0.96946	1.39895e-07	0.896415	6.46281e-13	NA	NA
TMEM258	2.811e-08	6.29559e-06	5.55282	4.9377e-13	2.5663e-10	7.227	Colon_Transverse	2.03898e-06	0.000542549	4.74952	5.479e-10	1.69478e-07	6.20473	Brain_Anterior_cingulate_cortex_BA24	1.07644e-11	8.6358e-09	-6.79589	2.44972e-15	1.56909e-12	-7.91615	NA	NA	NA	NA	NA	NA	1	1	1	0	3	1.62141	-7.2255	0.390055	-6.23366	-1.76747	7.72322	NA	NA	0.10493	4.9927e-13	0.696496	4.55647e-10	0.0771496	1.13429e-14	NA	NA	0.639663	1.80736e-10	0.96946	1.39895e-07	0.679891	6.93508e-12	NA	NA
TMEM258	2.811e-08	6.29559e-06	5.55282	4.9377e-13	2.5663e-10	7.227	Colon_Transverse	2.03898e-06	0.000542549	4.74952	5.479e-10	1.69478e-07	6.20473	Brain_Caudate_basal_ganglia	9.16769e-13	6.89439e-10	7.14246	1.29825e-16	9.2673e-14	8.27374	NA	NA	NA	NA	NA	NA	1	1	1	0	3	1.62141	-7.2255	0.390055	-6.23366	1.93096	-8.05582	NA	NA	0.10493	4.9927e-13	0.696496	4.55647e-10	0.0534884	7.89487e-16	NA	NA	0.639663	1.80736e-10	0.96946	1.39895e-07	0.637511	4.61317e-13	NA	NA
TMEM258	2.811e-08	6.29559e-06	5.55282	4.9377e-13	2.5663e-10	7.227	Colon_Transverse	2.03898e-06	0.000542549	4.74952	5.479e-10	1.69478e-07	6.20473	Brain_Cerebellar_Hemisphere	9.16769e-13	5.38071e-10	7.14246	1.29825e-16	7.25357e-14	8.27374	NA	NA	NA	NA	NA	NA	1	1	1	0	3	1.62141	-7.2255	0.390055	-6.23366	1.94998	-8.05582	NA	NA	0.10493	4.9927e-13	0.696496	4.55647e-10	0.0511791	7.89487e-16	NA	NA	0.639663	1.80736e-10	0.96946	1.39895e-07	0.61022	3.91122e-13	NA	NA
TMEM258	2.811e-08	6.29559e-06	5.55282	4.9377e-13	2.5663e-10	7.227	Colon_Transverse	2.03898e-06	0.000542549	4.74952	5.479e-10	1.69478e-07	6.20473	Brain_Cerebellum	1.07644e-11	5.71735e-09	6.79589	2.44972e-15	1.355e-12	7.91615	NA	NA	NA	NA	NA	NA	1	1	1	0	3	1.62141	-7.2255	0.390055	-6.23366	1.74522	-7.72322	NA	NA	0.10493	4.9927e-13	0.696496	4.55647e-10	0.0809466	1.13429e-14	NA	NA	0.639663	1.80736e-10	0.96946	1.39895e-07	0.672006	5.79242e-12	NA	NA
TMEM258	2.811e-08	6.29559e-06	5.55282	4.9377e-13	2.5663e-10	7.227	Colon_Transverse	2.03898e-06	0.000542549	4.74952	5.479e-10	1.69478e-07	6.20473	Brain_Cortex	1.07644e-11	7.11873e-09	6.79589	2.44972e-15	1.54741e-12	7.91615	NA	NA	NA	NA	NA	NA	1	1	1	0	3	1.62141	-7.2255	0.390055	-6.23366	1.73218	-7.72322	NA	NA	0.10493	4.9927e-13	0.696496	4.55647e-10	0.0832418	1.13429e-14	NA	NA	0.639663	1.80736e-10	0.96946	1.39895e-07	0.667647	6.38834e-12	NA	NA
TMEM258	2.811e-08	6.29559e-06	5.55282	4.9377e-13	2.5663e-10	7.227	Colon_Transverse	2.03898e-06	0.000542549	4.74952	5.479e-10	1.69478e-07	6.20473	Brain_Frontal_Cortex_BA9	1.07644e-11	6.59993e-09	6.79589	2.44972e-15	1.32498e-12	7.91615	NA	NA	NA	NA	NA	NA	1	1	1	0	3	1.62141	-7.2255	0.390055	-6.23366	1.73223	-7.72322	NA	NA	0.10493	4.9927e-13	0.696496	4.55647e-10	0.0832334	1.13429e-14	NA	NA	0.639663	1.80736e-10	0.96946	1.39895e-07	0.669633	5.44457e-12	NA	NA
TMEM258	2.811e-08	6.29559e-06	5.55282	4.9377e-13	2.5663e-10	7.227	Colon_Transverse	2.03898e-06	0.000542549	4.74952	5.479e-10	1.69478e-07	6.20473	Brain_Hippocampus	9.16769e-13	9.82197e-10	-7.14246	1.29825e-16	1.61521e-13	-8.27374	NA	NA	NA	NA	NA	NA	1	1	1	0	3	1.62141	-7.2255	0.390055	-6.23366	-0.872543	8.05582	NA	NA	0.10493	4.9927e-13	0.696496	4.55647e-10	0.382912	7.89487e-16	NA	NA	0.639663	1.80736e-10	0.96946	1.39895e-07	0.895212	6.99255e-13	NA	NA
TMEM258	2.811e-08	6.29559e-06	5.55282	4.9377e-13	2.5663e-10	7.227	Colon_Transverse	2.03898e-06	0.000542549	4.74952	5.479e-10	1.69478e-07	6.20473	Brain_Hypothalamus	1.07644e-11	8.69644e-09	6.79589	2.44972e-15	1.98223e-12	7.91615	NA	NA	NA	NA	NA	NA	1	1	1	0	3	1.62141	-7.2255	0.390055	-6.23366	1.72913	-7.72322	NA	NA	0.10493	4.9927e-13	0.696496	4.55647e-10	0.0837862	1.13429e-14	NA	NA	0.639663	1.80736e-10	0.96946	1.39895e-07	0.685614	7.67166e-12	NA	NA
TMEM258	2.811e-08	6.29559e-06	5.55282	4.9377e-13	2.5663e-10	7.227	Colon_Transverse	2.03898e-06	0.000542549	4.74952	5.479e-10	1.69478e-07	6.20473	Brain_Nucleus_accumbens_basal_ganglia	1.07644e-11	6.60985e-09	-6.79589	2.44972e-15	1.71701e-12	-7.91615	NA	NA	NA	NA	NA	NA	1	1	1	0	3	1.62141	-7.2255	0.390055	-6.23366	0.388579	7.72322	NA	NA	0.10493	4.9927e-13	0.696496	4.55647e-10	0.697587	1.13429e-14	NA	NA	0.639663	1.80736e-10	0.96946	1.39895e-07	0.956759	6.32315e-12	NA	NA
TMEM258	2.811e-08	6.29559e-06	5.55282	4.9377e-13	2.5663e-10	7.227	Colon_Transverse	2.03898e-06	0.000542549	4.74952	5.479e-10	1.69478e-07	6.20473	Brain_Putamen_basal_ganglia	1.07644e-11	1.09263e-08	6.79589	2.44972e-15	2.35715e-12	7.91615	NA	NA	NA	NA	NA	NA	1	1	1	0	3	1.62141	-7.2255	0.390055	-6.23366	1.71892	-7.72322	NA	NA	0.10493	4.9927e-13	0.696496	4.55647e-10	0.085629	1.13429e-14	NA	NA	0.639663	1.80736e-10	0.96946	1.39895e-07	0.67406	8.6988e-12	NA	NA
TMEM258	2.811e-08	6.29559e-06	5.55282	4.9377e-13	2.5663e-10	7.227	Colon_Transverse	2.03898e-06	0.000542549	4.74952	5.479e-10	1.69478e-07	6.20473	Brain_Spinal_cord_cervical_c-1	1.07644e-11	8.2428e-09	6.79589	2.44972e-15	1.79917e-12	7.91615	NA	NA	NA	NA	NA	NA	1	1	1	0	3	1.62141	-7.2255	0.390055	-6.23366	0.779865	-7.72322	NA	NA	0.10493	4.9927e-13	0.696496	4.55647e-10	0.43547	1.13429e-14	NA	NA	0.639663	1.80736e-10	0.96946	1.39895e-07	0.907188	7.69527e-12	NA	NA
TMEM258	2.811e-08	6.29559e-06	5.55282	4.9377e-13	2.5663e-10	7.227	Colon_Transverse	2.03898e-06	0.000542549	4.74952	5.479e-10	1.69478e-07	6.20473	Brain_Substantia_nigra	9.16769e-13	7.5939e-10	7.14246	1.29825e-16	1.60486e-13	8.27374	NA	NA	NA	NA	NA	NA	1	1	1	0	3	1.62141	-7.2255	0.390055	-6.23366	1.9236	-8.05582	NA	NA	0.10493	4.9927e-13	0.696496	4.55647e-10	0.0544045	7.89487e-16	NA	NA	0.639663	1.80736e-10	0.96946	1.39895e-07	0.628213	6.2366e-13	NA	NA
TMEM258	2.811e-08	6.29559e-06	5.55282	4.9377e-13	2.5663e-10	7.227	Colon_Transverse	2.03898e-06	0.000542549	4.74952	5.479e-10	1.69478e-07	6.20473	Cells_Cultured_fibroblasts	9.16769e-13	6.01272e-10	7.14246	1.29825e-16	1.0528e-13	8.27374	NA	NA	NA	NA	NA	NA	1	1	1	0	3	1.62141	-7.2255	0.390055	-6.23366	1.76516	-8.05582	NA	NA	0.10493	4.9927e-13	0.696496	4.55647e-10	0.0775367	7.89487e-16	NA	NA	0.639663	1.80736e-10	0.96946	1.39895e-07	0.644872	5.26821e-13	NA	NA
TMEM258	2.811e-08	6.29559e-06	5.55282	4.9377e-13	2.5663e-10	7.227	Colon_Transverse	2.03898e-06	0.000542549	4.74952	5.479e-10	1.69478e-07	6.20473	Cells_EBV-transformed_lymphocytes	1.07644e-11	5.55919e-09	6.79589	2.44972e-15	1.42956e-12	7.91615	NA	NA	NA	NA	NA	NA	1	1	1	0	3	1.62141	-7.2255	0.390055	-6.23366	1.12912	-7.72322	NA	NA	0.10493	4.9927e-13	0.696496	4.55647e-10	0.258849	1.13429e-14	NA	NA	0.639663	1.80736e-10	0.96946	1.39895e-07	0.831368	5.79063e-12	NA	NA
TMEM258	2.811e-08	6.29559e-06	5.55282	4.9377e-13	2.5663e-10	7.227	Colon_Transverse	2.03898e-06	0.000542549	4.74952	5.479e-10	1.69478e-07	6.20473	Lung	9.16769e-13	5.34555e-10	7.14246	1.29825e-16	7.44638e-14	8.27374	NA	NA	NA	NA	NA	NA	1	1	1	0	3	1.62141	-7.2255	0.390055	-6.23366	1.79756	-8.05582	NA	NA	0.10493	4.9927e-13	0.696496	4.55647e-10	0.0722467	7.89487e-16	NA	NA	0.639663	1.80736e-10	0.96946	1.39895e-07	0.632397	4.09395e-13	NA	NA
TMEM258	2.811e-08	6.29559e-06	5.55282	4.9377e-13	2.5663e-10	7.227	Colon_Transverse	2.03898e-06	0.000542549	4.74952	5.479e-10	1.69478e-07	6.20473	Muscle_Skeletal	9.16769e-13	6.20067e-10	7.14246	1.29825e-16	7.41058e-14	8.27374	NA	NA	NA	NA	NA	NA	1	1	1	0	3	1.62141	-7.2255	0.390055	-6.23366	1.96896	-8.05582	NA	NA	0.10493	4.9927e-13	0.696496	4.55647e-10	0.0489581	7.89487e-16	NA	NA	0.639663	1.80736e-10	0.96946	1.39895e-07	0.605716	4.00333e-13	NA	NA
TMEM258	2.811e-08	6.29559e-06	5.55282	4.9377e-13	2.5663e-10	7.227	Colon_Transverse	2.03898e-06	0.000542549	4.74952	5.479e-10	1.69478e-07	6.20473	Nerve_Tibial	9.16769e-13	4.92432e-10	-7.14246	1.29825e-16	7.86223e-14	-8.27374	NA	NA	NA	NA	NA	NA	1	1	1	0	3	1.62141	-7.2255	0.390055	-6.23366	-0.943076	8.05582	NA	NA	0.10493	4.9927e-13	0.696496	4.55647e-10	0.345642	7.89487e-16	NA	NA	0.639663	1.80736e-10	0.96946	1.39895e-07	0.870141	4.15602e-13	NA	NA
TMEM258	2.811e-08	6.29559e-06	5.55282	4.9377e-13	2.5663e-10	7.227	Colon_Transverse	2.03898e-06	0.000542549	4.74952	5.479e-10	1.69478e-07	6.20473	Ovary	9.16769e-13	5.57634e-10	-7.14246	1.29825e-16	9.68461e-14	-8.27374	NA	NA	NA	NA	NA	NA	1	1	1	0	3	1.62141	-7.2255	0.390055	-6.23366	-1.96896	8.05582	NA	NA	0.10493	4.9927e-13	0.696496	4.55647e-10	0.0489581	7.89487e-16	NA	NA	0.639663	1.80736e-10	0.96946	1.39895e-07	0.59769	4.5651e-13	NA	NA
TMEM258	2.811e-08	6.29559e-06	5.55282	4.9377e-13	2.5663e-10	7.227	Colon_Transverse	2.03898e-06	0.000542549	4.74952	5.479e-10	1.69478e-07	6.20473	Pituitary	9.16769e-13	6.24359e-10	-7.14246	1.29825e-16	8.94497e-14	-8.27374	NA	NA	NA	NA	NA	NA	1	1	1	0	3	1.62141	-7.2255	0.390055	-6.23366	-1.08153	8.05582	NA	NA	0.10493	4.9927e-13	0.696496	4.55647e-10	0.27946	7.89487e-16	NA	NA	0.639663	1.80736e-10	0.96946	1.39895e-07	0.848089	4.00425e-13	NA	NA
TMEM258	2.811e-08	6.29559e-06	5.55282	4.9377e-13	2.5663e-10	7.227	Colon_Transverse	2.03898e-06	0.000542549	4.74952	5.479e-10	1.69478e-07	6.20473	Skin_Not_Sun_Exposed_Suprapubic	1.07644e-11	5.75193e-09	6.79589	2.44972e-15	1.74226e-12	7.91615	NA	NA	NA	NA	NA	NA	1	1	1	0	3	1.62141	-7.2255	0.390055	-6.23366	1.76252	-7.72322	NA	NA	0.10493	4.9927e-13	0.696496	4.55647e-10	0.0779821	1.13429e-14	NA	NA	0.639663	1.80736e-10	0.96946	1.39895e-07	0.664342	5.92558e-12	NA	NA
TMEM258	2.811e-08	6.29559e-06	5.55282	4.9377e-13	2.5663e-10	7.227	Colon_Transverse	2.03898e-06	0.000542549	4.74952	5.479e-10	1.69478e-07	6.20473	Skin_Sun_Exposed_Lower_leg	9.16769e-13	5.29107e-10	7.14246	1.29825e-16	7.88803e-14	8.27374	NA	NA	NA	NA	NA	NA	1	1	1	0	3	1.62141	-7.2255	0.390055	-6.23366	1.95534	-8.05582	NA	NA	0.10493	4.9927e-13	0.696496	4.55647e-10	0.0505426	7.89487e-16	NA	NA	0.639663	1.80736e-10	0.96946	1.39895e-07	0.612874	3.97571e-13	NA	NA
TMEM258	2.811e-08	6.29559e-06	5.55282	4.9377e-13	2.5663e-10	7.227	Colon_Transverse	2.03898e-06	0.000542549	4.74952	5.479e-10	1.69478e-07	6.20473	Small_Intestine_Terminal_Ileum	9.16769e-13	5.84281e-10	7.14246	1.29825e-16	1.05184e-13	8.27374	NA	NA	NA	NA	NA	NA	1	1	1	0	3	1.62141	-7.2255	0.390055	-6.23366	2.10342	-8.05582	NA	NA	0.10493	4.9927e-13	0.696496	4.55647e-10	0.0354292	7.89487e-16	NA	NA	0.639663	1.80736e-10	0.96946	1.39895e-07	0.560897	5.25112e-13	NA	NA
TMEM258	2.811e-08	6.29559e-06	5.55282	4.9377e-13	2.5663e-10	7.227	Colon_Transverse	2.03898e-06	0.000542549	4.74952	5.479e-10	1.69478e-07	6.20473	Stomach	9.16769e-13	6.24067e-10	-7.14246	1.29825e-16	8.94574e-14	-8.27374	NA	NA	NA	NA	NA	NA	1	1	1	0	3	1.62141	-7.2255	0.390055	-6.23366	-1.96896	8.05582	NA	NA	0.10493	4.9927e-13	0.696496	4.55647e-10	0.0489581	7.89487e-16	NA	NA	0.639663	1.80736e-10	0.96946	1.39895e-07	0.612803	5.21447e-13	NA	NA
TMEM258	2.811e-08	6.29559e-06	5.55282	4.9377e-13	2.5663e-10	7.227	Colon_Transverse	2.03898e-06	0.000542549	4.74952	5.479e-10	1.69478e-07	6.20473	Testis	9.16769e-13	6.84617e-10	-7.14246	1.29825e-16	1.1676e-13	-8.27374	NA	NA	NA	NA	NA	NA	1	1	1	0	3	1.62141	-7.2255	0.390055	-6.23366	-1.96896	8.05582	NA	NA	0.10493	4.9927e-13	0.696496	4.55647e-10	0.0489581	7.89487e-16	NA	NA	0.639663	1.80736e-10	0.96946	1.39895e-07	0.617404	5.25288e-13	NA	NA
TMEM258	2.811e-08	6.29559e-06	5.55282	4.9377e-13	2.5663e-10	7.227	Colon_Transverse	2.03898e-06	0.000542549	4.74952	5.479e-10	1.69478e-07	6.20473	smultixcan	9.16769e-13	5.99698e-10	-7.14246	1.29825e-16	7.64948e-14	-8.27374	NA	NA	NA	NA	NA	NA	1	1	1	0	3	1.62141	-7.2255	0.390055	-6.23366	-0.814528	8.05582	NA	NA	0.10493	4.9927e-13	0.696496	4.55647e-10	0.0723971	7.89487e-16	NA	NA	0.639663	1.80736e-10	0.96946	1.39895e-07	0.635573	4.11549e-13	NA	NA
TMEM258	2.811e-08	6.29559e-06	5.55282	4.9377e-13	2.5663e-10	7.227	Esophagus_Gastroesophageal_Junction	3.99116e-06	0.000903624	4.61184	1.48038e-09	4.33033e-07	6.04649	Adrenal_Gland	9.16769e-13	5.7421e-10	7.14246	1.29825e-16	1.02895e-13	8.27374	NA	NA	NA	NA	NA	NA	1	1	1	0	3	1.62141	-7.2255	0.347762	-6.08079	2.31462	-8.05582	NA	NA	0.10493	4.9927e-13	0.728019	1.19592e-09	0.0206338	7.89487e-16	NA	NA	0.639663	1.80736e-10	0.97366	3.4245e-07	0.491086	3.7773e-13	NA	NA
TMEM258	2.811e-08	6.29559e-06	5.55282	4.9377e-13	2.5663e-10	7.227	Esophagus_Gastroesophageal_Junction	3.99116e-06	0.000903624	4.61184	1.48038e-09	4.33033e-07	6.04649	Brain_Amygdala	9.16769e-13	1.03263e-09	-7.14246	1.29825e-16	1.4316e-13	-8.27374	NA	NA	NA	NA	NA	NA	1	1	1	0	3	1.62141	-7.2255	0.347762	-6.08079	-0.865157	8.05582	NA	NA	0.10493	4.9927e-13	0.728019	1.19592e-09	0.386952	7.89487e-16	NA	NA	0.639663	1.80736e-10	0.97366	3.4245e-07	0.896415	6.46281e-13	NA	NA
TMEM258	2.811e-08	6.29559e-06	5.55282	4.9377e-13	2.5663e-10	7.227	Esophagus_Gastroesophageal_Junction	3.99116e-06	0.000903624	4.61184	1.48038e-09	4.33033e-07	6.04649	Brain_Anterior_cingulate_cortex_BA24	1.07644e-11	8.6358e-09	-6.79589	2.44972e-15	1.56909e-12	-7.91615	NA	NA	NA	NA	NA	NA	1	1	1	0	3	1.62141	-7.2255	0.347762	-6.08079	-1.76747	7.72322	NA	NA	0.10493	4.9927e-13	0.728019	1.19592e-09	0.0771496	1.13429e-14	NA	NA	0.639663	1.80736e-10	0.97366	3.4245e-07	0.679891	6.93508e-12	NA	NA
TMEM258	2.811e-08	6.29559e-06	5.55282	4.9377e-13	2.5663e-10	7.227	Esophagus_Gastroesophageal_Junction	3.99116e-06	0.000903624	4.61184	1.48038e-09	4.33033e-07	6.04649	Brain_Caudate_basal_ganglia	9.16769e-13	6.89439e-10	7.14246	1.29825e-16	9.2673e-14	8.27374	NA	NA	NA	NA	NA	NA	1	1	1	0	3	1.62141	-7.2255	0.347762	-6.08079	1.93096	-8.05582	NA	NA	0.10493	4.9927e-13	0.728019	1.19592e-09	0.0534884	7.89487e-16	NA	NA	0.639663	1.80736e-10	0.97366	3.4245e-07	0.637511	4.61317e-13	NA	NA
TMEM258	2.811e-08	6.29559e-06	5.55282	4.9377e-13	2.5663e-10	7.227	Esophagus_Gastroesophageal_Junction	3.99116e-06	0.000903624	4.61184	1.48038e-09	4.33033e-07	6.04649	Brain_Cerebellar_Hemisphere	9.16769e-13	5.38071e-10	7.14246	1.29825e-16	7.25357e-14	8.27374	NA	NA	NA	NA	NA	NA	1	1	1	0	3	1.62141	-7.2255	0.347762	-6.08079	1.94998	-8.05582	NA	NA	0.10493	4.9927e-13	0.728019	1.19592e-09	0.0511791	7.89487e-16	NA	NA	0.639663	1.80736e-10	0.97366	3.4245e-07	0.61022	3.91122e-13	NA	NA
TMEM258	2.811e-08	6.29559e-06	5.55282	4.9377e-13	2.5663e-10	7.227	Esophagus_Gastroesophageal_Junction	3.99116e-06	0.000903624	4.61184	1.48038e-09	4.33033e-07	6.04649	Brain_Cerebellum	1.07644e-11	5.71735e-09	6.79589	2.44972e-15	1.355e-12	7.91615	NA	NA	NA	NA	NA	NA	1	1	1	0	3	1.62141	-7.2255	0.347762	-6.08079	1.74522	-7.72322	NA	NA	0.10493	4.9927e-13	0.728019	1.19592e-09	0.0809466	1.13429e-14	NA	NA	0.639663	1.80736e-10	0.97366	3.4245e-07	0.672006	5.79242e-12	NA	NA
TMEM258	2.811e-08	6.29559e-06	5.55282	4.9377e-13	2.5663e-10	7.227	Esophagus_Gastroesophageal_Junction	3.99116e-06	0.000903624	4.61184	1.48038e-09	4.33033e-07	6.04649	Brain_Cortex	1.07644e-11	7.11873e-09	6.79589	2.44972e-15	1.54741e-12	7.91615	NA	NA	NA	NA	NA	NA	1	1	1	0	3	1.62141	-7.2255	0.347762	-6.08079	1.73218	-7.72322	NA	NA	0.10493	4.9927e-13	0.728019	1.19592e-09	0.0832418	1.13429e-14	NA	NA	0.639663	1.80736e-10	0.97366	3.4245e-07	0.667647	6.38834e-12	NA	NA
TMEM258	2.811e-08	6.29559e-06	5.55282	4.9377e-13	2.5663e-10	7.227	Esophagus_Gastroesophageal_Junction	3.99116e-06	0.000903624	4.61184	1.48038e-09	4.33033e-07	6.04649	Brain_Frontal_Cortex_BA9	1.07644e-11	6.59993e-09	6.79589	2.44972e-15	1.32498e-12	7.91615	NA	NA	NA	NA	NA	NA	1	1	1	0	3	1.62141	-7.2255	0.347762	-6.08079	1.73223	-7.72322	NA	NA	0.10493	4.9927e-13	0.728019	1.19592e-09	0.0832334	1.13429e-14	NA	NA	0.639663	1.80736e-10	0.97366	3.4245e-07	0.669633	5.44457e-12	NA	NA
TMEM258	2.811e-08	6.29559e-06	5.55282	4.9377e-13	2.5663e-10	7.227	Esophagus_Gastroesophageal_Junction	3.99116e-06	0.000903624	4.61184	1.48038e-09	4.33033e-07	6.04649	Brain_Hippocampus	9.16769e-13	9.82197e-10	-7.14246	1.29825e-16	1.61521e-13	-8.27374	NA	NA	NA	NA	NA	NA	1	1	1	0	3	1.62141	-7.2255	0.347762	-6.08079	-0.872543	8.05582	NA	NA	0.10493	4.9927e-13	0.728019	1.19592e-09	0.382912	7.89487e-16	NA	NA	0.639663	1.80736e-10	0.97366	3.4245e-07	0.895212	6.99255e-13	NA	NA
TMEM258	2.811e-08	6.29559e-06	5.55282	4.9377e-13	2.5663e-10	7.227	Esophagus_Gastroesophageal_Junction	3.99116e-06	0.000903624	4.61184	1.48038e-09	4.33033e-07	6.04649	Brain_Hypothalamus	1.07644e-11	8.69644e-09	6.79589	2.44972e-15	1.98223e-12	7.91615	NA	NA	NA	NA	NA	NA	1	1	1	0	3	1.62141	-7.2255	0.347762	-6.08079	1.72913	-7.72322	NA	NA	0.10493	4.9927e-13	0.728019	1.19592e-09	0.0837862	1.13429e-14	NA	NA	0.639663	1.80736e-10	0.97366	3.4245e-07	0.685614	7.67166e-12	NA	NA
TMEM258	2.811e-08	6.29559e-06	5.55282	4.9377e-13	2.5663e-10	7.227	Esophagus_Gastroesophageal_Junction	3.99116e-06	0.000903624	4.61184	1.48038e-09	4.33033e-07	6.04649	Brain_Nucleus_accumbens_basal_ganglia	1.07644e-11	6.60985e-09	-6.79589	2.44972e-15	1.71701e-12	-7.91615	NA	NA	NA	NA	NA	NA	1	1	1	0	3	1.62141	-7.2255	0.347762	-6.08079	0.388579	7.72322	NA	NA	0.10493	4.9927e-13	0.728019	1.19592e-09	0.697587	1.13429e-14	NA	NA	0.639663	1.80736e-10	0.97366	3.4245e-07	0.956759	6.32315e-12	NA	NA
TMEM258	2.811e-08	6.29559e-06	5.55282	4.9377e-13	2.5663e-10	7.227	Esophagus_Gastroesophageal_Junction	3.99116e-06	0.000903624	4.61184	1.48038e-09	4.33033e-07	6.04649	Brain_Putamen_basal_ganglia	1.07644e-11	1.09263e-08	6.79589	2.44972e-15	2.35715e-12	7.91615	NA	NA	NA	NA	NA	NA	1	1	1	0	3	1.62141	-7.2255	0.347762	-6.08079	1.71892	-7.72322	NA	NA	0.10493	4.9927e-13	0.728019	1.19592e-09	0.085629	1.13429e-14	NA	NA	0.639663	1.80736e-10	0.97366	3.4245e-07	0.67406	8.6988e-12	NA	NA
TMEM258	2.811e-08	6.29559e-06	5.55282	4.9377e-13	2.5663e-10	7.227	Esophagus_Gastroesophageal_Junction	3.99116e-06	0.000903624	4.61184	1.48038e-09	4.33033e-07	6.04649	Brain_Spinal_cord_cervical_c-1	1.07644e-11	8.2428e-09	6.79589	2.44972e-15	1.79917e-12	7.91615	NA	NA	NA	NA	NA	NA	1	1	1	0	3	1.62141	-7.2255	0.347762	-6.08079	0.779865	-7.72322	NA	NA	0.10493	4.9927e-13	0.728019	1.19592e-09	0.43547	1.13429e-14	NA	NA	0.639663	1.80736e-10	0.97366	3.4245e-07	0.907188	7.69527e-12	NA	NA
TMEM258	2.811e-08	6.29559e-06	5.55282	4.9377e-13	2.5663e-10	7.227	Esophagus_Gastroesophageal_Junction	3.99116e-06	0.000903624	4.61184	1.48038e-09	4.33033e-07	6.04649	Brain_Substantia_nigra	9.16769e-13	7.5939e-10	7.14246	1.29825e-16	1.60486e-13	8.27374	NA	NA	NA	NA	NA	NA	1	1	1	0	3	1.62141	-7.2255	0.347762	-6.08079	1.9236	-8.05582	NA	NA	0.10493	4.9927e-13	0.728019	1.19592e-09	0.0544045	7.89487e-16	NA	NA	0.639663	1.80736e-10	0.97366	3.4245e-07	0.628213	6.2366e-13	NA	NA
TMEM258	2.811e-08	6.29559e-06	5.55282	4.9377e-13	2.5663e-10	7.227	Esophagus_Gastroesophageal_Junction	3.99116e-06	0.000903624	4.61184	1.48038e-09	4.33033e-07	6.04649	Cells_Cultured_fibroblasts	9.16769e-13	6.01272e-10	7.14246	1.29825e-16	1.0528e-13	8.27374	NA	NA	NA	NA	NA	NA	1	1	1	0	3	1.62141	-7.2255	0.347762	-6.08079	1.76516	-8.05582	NA	NA	0.10493	4.9927e-13	0.728019	1.19592e-09	0.0775367	7.89487e-16	NA	NA	0.639663	1.80736e-10	0.97366	3.4245e-07	0.644872	5.26821e-13	NA	NA
TMEM258	2.811e-08	6.29559e-06	5.55282	4.9377e-13	2.5663e-10	7.227	Esophagus_Gastroesophageal_Junction	3.99116e-06	0.000903624	4.61184	1.48038e-09	4.33033e-07	6.04649	Cells_EBV-transformed_lymphocytes	1.07644e-11	5.55919e-09	6.79589	2.44972e-15	1.42956e-12	7.91615	NA	NA	NA	NA	NA	NA	1	1	1	0	3	1.62141	-7.2255	0.347762	-6.08079	1.12912	-7.72322	NA	NA	0.10493	4.9927e-13	0.728019	1.19592e-09	0.258849	1.13429e-14	NA	NA	0.639663	1.80736e-10	0.97366	3.4245e-07	0.831368	5.79063e-12	NA	NA
TMEM258	2.811e-08	6.29559e-06	5.55282	4.9377e-13	2.5663e-10	7.227	Esophagus_Gastroesophageal_Junction	3.99116e-06	0.000903624	4.61184	1.48038e-09	4.33033e-07	6.04649	Lung	9.16769e-13	5.34555e-10	7.14246	1.29825e-16	7.44638e-14	8.27374	NA	NA	NA	NA	NA	NA	1	1	1	0	3	1.62141	-7.2255	0.347762	-6.08079	1.79756	-8.05582	NA	NA	0.10493	4.9927e-13	0.728019	1.19592e-09	0.0722467	7.89487e-16	NA	NA	0.639663	1.80736e-10	0.97366	3.4245e-07	0.632397	4.09395e-13	NA	NA
TMEM258	2.811e-08	6.29559e-06	5.55282	4.9377e-13	2.5663e-10	7.227	Esophagus_Gastroesophageal_Junction	3.99116e-06	0.000903624	4.61184	1.48038e-09	4.33033e-07	6.04649	Muscle_Skeletal	9.16769e-13	6.20067e-10	7.14246	1.29825e-16	7.41058e-14	8.27374	NA	NA	NA	NA	NA	NA	1	1	1	0	3	1.62141	-7.2255	0.347762	-6.08079	1.96896	-8.05582	NA	NA	0.10493	4.9927e-13	0.728019	1.19592e-09	0.0489581	7.89487e-16	NA	NA	0.639663	1.80736e-10	0.97366	3.4245e-07	0.605716	4.00333e-13	NA	NA
TMEM258	2.811e-08	6.29559e-06	5.55282	4.9377e-13	2.5663e-10	7.227	Esophagus_Gastroesophageal_Junction	3.99116e-06	0.000903624	4.61184	1.48038e-09	4.33033e-07	6.04649	Nerve_Tibial	9.16769e-13	4.92432e-10	-7.14246	1.29825e-16	7.86223e-14	-8.27374	NA	NA	NA	NA	NA	NA	1	1	1	0	3	1.62141	-7.2255	0.347762	-6.08079	-0.943076	8.05582	NA	NA	0.10493	4.9927e-13	0.728019	1.19592e-09	0.345642	7.89487e-16	NA	NA	0.639663	1.80736e-10	0.97366	3.4245e-07	0.870141	4.15602e-13	NA	NA
TMEM258	2.811e-08	6.29559e-06	5.55282	4.9377e-13	2.5663e-10	7.227	Esophagus_Gastroesophageal_Junction	3.99116e-06	0.000903624	4.61184	1.48038e-09	4.33033e-07	6.04649	Ovary	9.16769e-13	5.57634e-10	-7.14246	1.29825e-16	9.68461e-14	-8.27374	NA	NA	NA	NA	NA	NA	1	1	1	0	3	1.62141	-7.2255	0.347762	-6.08079	-1.96896	8.05582	NA	NA	0.10493	4.9927e-13	0.728019	1.19592e-09	0.0489581	7.89487e-16	NA	NA	0.639663	1.80736e-10	0.97366	3.4245e-07	0.59769	4.5651e-13	NA	NA
TMEM258	2.811e-08	6.29559e-06	5.55282	4.9377e-13	2.5663e-10	7.227	Esophagus_Gastroesophageal_Junction	3.99116e-06	0.000903624	4.61184	1.48038e-09	4.33033e-07	6.04649	Pituitary	9.16769e-13	6.24359e-10	-7.14246	1.29825e-16	8.94497e-14	-8.27374	NA	NA	NA	NA	NA	NA	1	1	1	0	3	1.62141	-7.2255	0.347762	-6.08079	-1.08153	8.05582	NA	NA	0.10493	4.9927e-13	0.728019	1.19592e-09	0.27946	7.89487e-16	NA	NA	0.639663	1.80736e-10	0.97366	3.4245e-07	0.848089	4.00425e-13	NA	NA
TMEM258	2.811e-08	6.29559e-06	5.55282	4.9377e-13	2.5663e-10	7.227	Esophagus_Gastroesophageal_Junction	3.99116e-06	0.000903624	4.61184	1.48038e-09	4.33033e-07	6.04649	Skin_Not_Sun_Exposed_Suprapubic	1.07644e-11	5.75193e-09	6.79589	2.44972e-15	1.74226e-12	7.91615	NA	NA	NA	NA	NA	NA	1	1	1	0	3	1.62141	-7.2255	0.347762	-6.08079	1.76252	-7.72322	NA	NA	0.10493	4.9927e-13	0.728019	1.19592e-09	0.0779821	1.13429e-14	NA	NA	0.639663	1.80736e-10	0.97366	3.4245e-07	0.664342	5.92558e-12	NA	NA
TMEM258	2.811e-08	6.29559e-06	5.55282	4.9377e-13	2.5663e-10	7.227	Esophagus_Gastroesophageal_Junction	3.99116e-06	0.000903624	4.61184	1.48038e-09	4.33033e-07	6.04649	Skin_Sun_Exposed_Lower_leg	9.16769e-13	5.29107e-10	7.14246	1.29825e-16	7.88803e-14	8.27374	NA	NA	NA	NA	NA	NA	1	1	1	0	3	1.62141	-7.2255	0.347762	-6.08079	1.95534	-8.05582	NA	NA	0.10493	4.9927e-13	0.728019	1.19592e-09	0.0505426	7.89487e-16	NA	NA	0.639663	1.80736e-10	0.97366	3.4245e-07	0.612874	3.97571e-13	NA	NA
TMEM258	2.811e-08	6.29559e-06	5.55282	4.9377e-13	2.5663e-10	7.227	Esophagus_Gastroesophageal_Junction	3.99116e-06	0.000903624	4.61184	1.48038e-09	4.33033e-07	6.04649	Small_Intestine_Terminal_Ileum	9.16769e-13	5.84281e-10	7.14246	1.29825e-16	1.05184e-13	8.27374	NA	NA	NA	NA	NA	NA	1	1	1	0	3	1.62141	-7.2255	0.347762	-6.08079	2.10342	-8.05582	NA	NA	0.10493	4.9927e-13	0.728019	1.19592e-09	0.0354292	7.89487e-16	NA	NA	0.639663	1.80736e-10	0.97366	3.4245e-07	0.560897	5.25112e-13	NA	NA
TMEM258	2.811e-08	6.29559e-06	5.55282	4.9377e-13	2.5663e-10	7.227	Esophagus_Gastroesophageal_Junction	3.99116e-06	0.000903624	4.61184	1.48038e-09	4.33033e-07	6.04649	Stomach	9.16769e-13	6.24067e-10	-7.14246	1.29825e-16	8.94574e-14	-8.27374	NA	NA	NA	NA	NA	NA	1	1	1	0	3	1.62141	-7.2255	0.347762	-6.08079	-1.96896	8.05582	NA	NA	0.10493	4.9927e-13	0.728019	1.19592e-09	0.0489581	7.89487e-16	NA	NA	0.639663	1.80736e-10	0.97366	3.4245e-07	0.612803	5.21447e-13	NA	NA
TMEM258	2.811e-08	6.29559e-06	5.55282	4.9377e-13	2.5663e-10	7.227	Esophagus_Gastroesophageal_Junction	3.99116e-06	0.000903624	4.61184	1.48038e-09	4.33033e-07	6.04649	Testis	9.16769e-13	6.84617e-10	-7.14246	1.29825e-16	1.1676e-13	-8.27374	NA	NA	NA	NA	NA	NA	1	1	1	0	3	1.62141	-7.2255	0.347762	-6.08079	-1.96896	8.05582	NA	NA	0.10493	4.9927e-13	0.728019	1.19592e-09	0.0489581	7.89487e-16	NA	NA	0.639663	1.80736e-10	0.97366	3.4245e-07	0.617404	5.25288e-13	NA	NA
TMEM258	2.811e-08	6.29559e-06	5.55282	4.9377e-13	2.5663e-10	7.227	Esophagus_Gastroesophageal_Junction	3.99116e-06	0.000903624	4.61184	1.48038e-09	4.33033e-07	6.04649	smultixcan	9.16769e-13	5.99698e-10	-7.14246	1.29825e-16	7.64948e-14	-8.27374	NA	NA	NA	NA	NA	NA	1	1	1	0	3	1.62141	-7.2255	0.347762	-6.08079	-0.814528	8.05582	NA	NA	0.10493	4.9927e-13	0.728019	1.19592e-09	0.0723971	7.89487e-16	NA	NA	0.639663	1.80736e-10	0.97366	3.4245e-07	0.635573	4.11549e-13	NA	NA
TMEM258	2.811e-08	6.29559e-06	5.55282	4.9377e-13	2.5663e-10	7.227	Esophagus_Mucosa	4.20837e-11	4.33567e-08	6.59655	1.46846e-15	1.13145e-12	7.97957	Adrenal_Gland	9.16769e-13	5.7421e-10	7.14246	1.29825e-16	1.02895e-13	8.27374	NA	NA	NA	NA	NA	NA	1	1	1	0	3	1.62141	-7.2255	1.41664	-7.8495	2.31462	-8.05582	NA	NA	0.10493	4.9927e-13	0.156588	4.17691e-15	0.0206338	7.89487e-16	NA	NA	0.639663	1.80736e-10	0.769002	2.53817e-12	0.491086	3.7773e-13	NA	NA
TMEM258	2.811e-08	6.29559e-06	5.55282	4.9377e-13	2.5663e-10	7.227	Esophagus_Mucosa	4.20837e-11	4.33567e-08	6.59655	1.46846e-15	1.13145e-12	7.97957	Brain_Amygdala	9.16769e-13	1.03263e-09	-7.14246	1.29825e-16	1.4316e-13	-8.27374	NA	NA	NA	NA	NA	NA	1	1	1	0	3	1.62141	-7.2255	1.41664	-7.8495	-0.865157	8.05582	NA	NA	0.10493	4.9927e-13	0.156588	4.17691e-15	0.386952	7.89487e-16	NA	NA	0.639663	1.80736e-10	0.769002	2.53817e-12	0.896415	6.46281e-13	NA	NA
TMEM258	2.811e-08	6.29559e-06	5.55282	4.9377e-13	2.5663e-10	7.227	Esophagus_Mucosa	4.20837e-11	4.33567e-08	6.59655	1.46846e-15	1.13145e-12	7.97957	Brain_Anterior_cingulate_cortex_BA24	1.07644e-11	8.6358e-09	-6.79589	2.44972e-15	1.56909e-12	-7.91615	NA	NA	NA	NA	NA	NA	1	1	1	0	3	1.62141	-7.2255	1.41664	-7.8495	-1.76747	7.72322	NA	NA	0.10493	4.9927e-13	0.156588	4.17691e-15	0.0771496	1.13429e-14	NA	NA	0.639663	1.80736e-10	0.769002	2.53817e-12	0.679891	6.93508e-12	NA	NA
TMEM258	2.811e-08	6.29559e-06	5.55282	4.9377e-13	2.5663e-10	7.227	Esophagus_Mucosa	4.20837e-11	4.33567e-08	6.59655	1.46846e-15	1.13145e-12	7.97957	Brain_Caudate_basal_ganglia	9.16769e-13	6.89439e-10	7.14246	1.29825e-16	9.2673e-14	8.27374	NA	NA	NA	NA	NA	NA	1	1	1	0	3	1.62141	-7.2255	1.41664	-7.8495	1.93096	-8.05582	NA	NA	0.10493	4.9927e-13	0.156588	4.17691e-15	0.0534884	7.89487e-16	NA	NA	0.639663	1.80736e-10	0.769002	2.53817e-12	0.637511	4.61317e-13	NA	NA
TMEM258	2.811e-08	6.29559e-06	5.55282	4.9377e-13	2.5663e-10	7.227	Esophagus_Mucosa	4.20837e-11	4.33567e-08	6.59655	1.46846e-15	1.13145e-12	7.97957	Brain_Cerebellar_Hemisphere	9.16769e-13	5.38071e-10	7.14246	1.29825e-16	7.25357e-14	8.27374	NA	NA	NA	NA	NA	NA	1	1	1	0	3	1.62141	-7.2255	1.41664	-7.8495	1.94998	-8.05582	NA	NA	0.10493	4.9927e-13	0.156588	4.17691e-15	0.0511791	7.89487e-16	NA	NA	0.639663	1.80736e-10	0.769002	2.53817e-12	0.61022	3.91122e-13	NA	NA
TMEM258	2.811e-08	6.29559e-06	5.55282	4.9377e-13	2.5663e-10	7.227	Esophagus_Mucosa	4.20837e-11	4.33567e-08	6.59655	1.46846e-15	1.13145e-12	7.97957	Brain_Cerebellum	1.07644e-11	5.71735e-09	6.79589	2.44972e-15	1.355e-12	7.91615	NA	NA	NA	NA	NA	NA	1	1	1	0	3	1.62141	-7.2255	1.41664	-7.8495	1.74522	-7.72322	NA	NA	0.10493	4.9927e-13	0.156588	4.17691e-15	0.0809466	1.13429e-14	NA	NA	0.639663	1.80736e-10	0.769002	2.53817e-12	0.672006	5.79242e-12	NA	NA
TMEM258	2.811e-08	6.29559e-06	5.55282	4.9377e-13	2.5663e-10	7.227	Esophagus_Mucosa	4.20837e-11	4.33567e-08	6.59655	1.46846e-15	1.13145e-12	7.97957	Brain_Cortex	1.07644e-11	7.11873e-09	6.79589	2.44972e-15	1.54741e-12	7.91615	NA	NA	NA	NA	NA	NA	1	1	1	0	3	1.62141	-7.2255	1.41664	-7.8495	1.73218	-7.72322	NA	NA	0.10493	4.9927e-13	0.156588	4.17691e-15	0.0832418	1.13429e-14	NA	NA	0.639663	1.80736e-10	0.769002	2.53817e-12	0.667647	6.38834e-12	NA	NA
TMEM258	2.811e-08	6.29559e-06	5.55282	4.9377e-13	2.5663e-10	7.227	Esophagus_Mucosa	4.20837e-11	4.33567e-08	6.59655	1.46846e-15	1.13145e-12	7.97957	Brain_Frontal_Cortex_BA9	1.07644e-11	6.59993e-09	6.79589	2.44972e-15	1.32498e-12	7.91615	NA	NA	NA	NA	NA	NA	1	1	1	0	3	1.62141	-7.2255	1.41664	-7.8495	1.73223	-7.72322	NA	NA	0.10493	4.9927e-13	0.156588	4.17691e-15	0.0832334	1.13429e-14	NA	NA	0.639663	1.80736e-10	0.769002	2.53817e-12	0.669633	5.44457e-12	NA	NA
TMEM258	2.811e-08	6.29559e-06	5.55282	4.9377e-13	2.5663e-10	7.227	Esophagus_Mucosa	4.20837e-11	4.33567e-08	6.59655	1.46846e-15	1.13145e-12	7.97957	Brain_Hippocampus	9.16769e-13	9.82197e-10	-7.14246	1.29825e-16	1.61521e-13	-8.27374	NA	NA	NA	NA	NA	NA	1	1	1	0	3	1.62141	-7.2255	1.41664	-7.8495	-0.872543	8.05582	NA	NA	0.10493	4.9927e-13	0.156588	4.17691e-15	0.382912	7.89487e-16	NA	NA	0.639663	1.80736e-10	0.769002	2.53817e-12	0.895212	6.99255e-13	NA	NA
TMEM258	2.811e-08	6.29559e-06	5.55282	4.9377e-13	2.5663e-10	7.227	Esophagus_Mucosa	4.20837e-11	4.33567e-08	6.59655	1.46846e-15	1.13145e-12	7.97957	Brain_Hypothalamus	1.07644e-11	8.69644e-09	6.79589	2.44972e-15	1.98223e-12	7.91615	NA	NA	NA	NA	NA	NA	1	1	1	0	3	1.62141	-7.2255	1.41664	-7.8495	1.72913	-7.72322	NA	NA	0.10493	4.9927e-13	0.156588	4.17691e-15	0.0837862	1.13429e-14	NA	NA	0.639663	1.80736e-10	0.769002	2.53817e-12	0.685614	7.67166e-12	NA	NA
TMEM258	2.811e-08	6.29559e-06	5.55282	4.9377e-13	2.5663e-10	7.227	Esophagus_Mucosa	4.20837e-11	4.33567e-08	6.59655	1.46846e-15	1.13145e-12	7.97957	Brain_Nucleus_accumbens_basal_ganglia	1.07644e-11	6.60985e-09	-6.79589	2.44972e-15	1.71701e-12	-7.91615	NA	NA	NA	NA	NA	NA	1	1	1	0	3	1.62141	-7.2255	1.41664	-7.8495	0.388579	7.72322	NA	NA	0.10493	4.9927e-13	0.156588	4.17691e-15	0.697587	1.13429e-14	NA	NA	0.639663	1.80736e-10	0.769002	2.53817e-12	0.956759	6.32315e-12	NA	NA
TMEM258	2.811e-08	6.29559e-06	5.55282	4.9377e-13	2.5663e-10	7.227	Esophagus_Mucosa	4.20837e-11	4.33567e-08	6.59655	1.46846e-15	1.13145e-12	7.97957	Brain_Putamen_basal_ganglia	1.07644e-11	1.09263e-08	6.79589	2.44972e-15	2.35715e-12	7.91615	NA	NA	NA	NA	NA	NA	1	1	1	0	3	1.62141	-7.2255	1.41664	-7.8495	1.71892	-7.72322	NA	NA	0.10493	4.9927e-13	0.156588	4.17691e-15	0.085629	1.13429e-14	NA	NA	0.639663	1.80736e-10	0.769002	2.53817e-12	0.67406	8.6988e-12	NA	NA
TMEM258	2.811e-08	6.29559e-06	5.55282	4.9377e-13	2.5663e-10	7.227	Esophagus_Mucosa	4.20837e-11	4.33567e-08	6.59655	1.46846e-15	1.13145e-12	7.97957	Brain_Spinal_cord_cervical_c-1	1.07644e-11	8.2428e-09	6.79589	2.44972e-15	1.79917e-12	7.91615	NA	NA	NA	NA	NA	NA	1	1	1	0	3	1.62141	-7.2255	1.41664	-7.8495	0.779865	-7.72322	NA	NA	0.10493	4.9927e-13	0.156588	4.17691e-15	0.43547	1.13429e-14	NA	NA	0.639663	1.80736e-10	0.769002	2.53817e-12	0.907188	7.69527e-12	NA	NA
TMEM258	2.811e-08	6.29559e-06	5.55282	4.9377e-13	2.5663e-10	7.227	Esophagus_Mucosa	4.20837e-11	4.33567e-08	6.59655	1.46846e-15	1.13145e-12	7.97957	Brain_Substantia_nigra	9.16769e-13	7.5939e-10	7.14246	1.29825e-16	1.60486e-13	8.27374	NA	NA	NA	NA	NA	NA	1	1	1	0	3	1.62141	-7.2255	1.41664	-7.8495	1.9236	-8.05582	NA	NA	0.10493	4.9927e-13	0.156588	4.17691e-15	0.0544045	7.89487e-16	NA	NA	0.639663	1.80736e-10	0.769002	2.53817e-12	0.628213	6.2366e-13	NA	NA
TMEM258	2.811e-08	6.29559e-06	5.55282	4.9377e-13	2.5663e-10	7.227	Esophagus_Mucosa	4.20837e-11	4.33567e-08	6.59655	1.46846e-15	1.13145e-12	7.97957	Cells_Cultured_fibroblasts	9.16769e-13	6.01272e-10	7.14246	1.29825e-16	1.0528e-13	8.27374	NA	NA	NA	NA	NA	NA	1	1	1	0	3	1.62141	-7.2255	1.41664	-7.8495	1.76516	-8.05582	NA	NA	0.10493	4.9927e-13	0.156588	4.17691e-15	0.0775367	7.89487e-16	NA	NA	0.639663	1.80736e-10	0.769002	2.53817e-12	0.644872	5.26821e-13	NA	NA
TMEM258	2.811e-08	6.29559e-06	5.55282	4.9377e-13	2.5663e-10	7.227	Esophagus_Mucosa	4.20837e-11	4.33567e-08	6.59655	1.46846e-15	1.13145e-12	7.97957	Cells_EBV-transformed_lymphocytes	1.07644e-11	5.55919e-09	6.79589	2.44972e-15	1.42956e-12	7.91615	NA	NA	NA	NA	NA	NA	1	1	1	0	3	1.62141	-7.2255	1.41664	-7.8495	1.12912	-7.72322	NA	NA	0.10493	4.9927e-13	0.156588	4.17691e-15	0.258849	1.13429e-14	NA	NA	0.639663	1.80736e-10	0.769002	2.53817e-12	0.831368	5.79063e-12	NA	NA
TMEM258	2.811e-08	6.29559e-06	5.55282	4.9377e-13	2.5663e-10	7.227	Esophagus_Mucosa	4.20837e-11	4.33567e-08	6.59655	1.46846e-15	1.13145e-12	7.97957	Lung	9.16769e-13	5.34555e-10	7.14246	1.29825e-16	7.44638e-14	8.27374	NA	NA	NA	NA	NA	NA	1	1	1	0	3	1.62141	-7.2255	1.41664	-7.8495	1.79756	-8.05582	NA	NA	0.10493	4.9927e-13	0.156588	4.17691e-15	0.0722467	7.89487e-16	NA	NA	0.639663	1.80736e-10	0.769002	2.53817e-12	0.632397	4.09395e-13	NA	NA
TMEM258	2.811e-08	6.29559e-06	5.55282	4.9377e-13	2.5663e-10	7.227	Esophagus_Mucosa	4.20837e-11	4.33567e-08	6.59655	1.46846e-15	1.13145e-12	7.97957	Muscle_Skeletal	9.16769e-13	6.20067e-10	7.14246	1.29825e-16	7.41058e-14	8.27374	NA	NA	NA	NA	NA	NA	1	1	1	0	3	1.62141	-7.2255	1.41664	-7.8495	1.96896	-8.05582	NA	NA	0.10493	4.9927e-13	0.156588	4.17691e-15	0.0489581	7.89487e-16	NA	NA	0.639663	1.80736e-10	0.769002	2.53817e-12	0.605716	4.00333e-13	NA	NA
TMEM258	2.811e-08	6.29559e-06	5.55282	4.9377e-13	2.5663e-10	7.227	Esophagus_Mucosa	4.20837e-11	4.33567e-08	6.59655	1.46846e-15	1.13145e-12	7.97957	Nerve_Tibial	9.16769e-13	4.92432e-10	-7.14246	1.29825e-16	7.86223e-14	-8.27374	NA	NA	NA	NA	NA	NA	1	1	1	0	3	1.62141	-7.2255	1.41664	-7.8495	-0.943076	8.05582	NA	NA	0.10493	4.9927e-13	0.156588	4.17691e-15	0.345642	7.89487e-16	NA	NA	0.639663	1.80736e-10	0.769002	2.53817e-12	0.870141	4.15602e-13	NA	NA
TMEM258	2.811e-08	6.29559e-06	5.55282	4.9377e-13	2.5663e-10	7.227	Esophagus_Mucosa	4.20837e-11	4.33567e-08	6.59655	1.46846e-15	1.13145e-12	7.97957	Ovary	9.16769e-13	5.57634e-10	-7.14246	1.29825e-16	9.68461e-14	-8.27374	NA	NA	NA	NA	NA	NA	1	1	1	0	3	1.62141	-7.2255	1.41664	-7.8495	-1.96896	8.05582	NA	NA	0.10493	4.9927e-13	0.156588	4.17691e-15	0.0489581	7.89487e-16	NA	NA	0.639663	1.80736e-10	0.769002	2.53817e-12	0.59769	4.5651e-13	NA	NA
TMEM258	2.811e-08	6.29559e-06	5.55282	4.9377e-13	2.5663e-10	7.227	Esophagus_Mucosa	4.20837e-11	4.33567e-08	6.59655	1.46846e-15	1.13145e-12	7.97957	Pituitary	9.16769e-13	6.24359e-10	-7.14246	1.29825e-16	8.94497e-14	-8.27374	NA	NA	NA	NA	NA	NA	1	1	1	0	3	1.62141	-7.2255	1.41664	-7.8495	-1.08153	8.05582	NA	NA	0.10493	4.9927e-13	0.156588	4.17691e-15	0.27946	7.89487e-16	NA	NA	0.639663	1.80736e-10	0.769002	2.53817e-12	0.848089	4.00425e-13	NA	NA
TMEM258	2.811e-08	6.29559e-06	5.55282	4.9377e-13	2.5663e-10	7.227	Esophagus_Mucosa	4.20837e-11	4.33567e-08	6.59655	1.46846e-15	1.13145e-12	7.97957	Skin_Not_Sun_Exposed_Suprapubic	1.07644e-11	5.75193e-09	6.79589	2.44972e-15	1.74226e-12	7.91615	NA	NA	NA	NA	NA	NA	1	1	1	0	3	1.62141	-7.2255	1.41664	-7.8495	1.76252	-7.72322	NA	NA	0.10493	4.9927e-13	0.156588	4.17691e-15	0.0779821	1.13429e-14	NA	NA	0.639663	1.80736e-10	0.769002	2.53817e-12	0.664342	5.92558e-12	NA	NA
TMEM258	2.811e-08	6.29559e-06	5.55282	4.9377e-13	2.5663e-10	7.227	Esophagus_Mucosa	4.20837e-11	4.33567e-08	6.59655	1.46846e-15	1.13145e-12	7.97957	Skin_Sun_Exposed_Lower_leg	9.16769e-13	5.29107e-10	7.14246	1.29825e-16	7.88803e-14	8.27374	NA	NA	NA	NA	NA	NA	1	1	1	0	3	1.62141	-7.2255	1.41664	-7.8495	1.95534	-8.05582	NA	NA	0.10493	4.9927e-13	0.156588	4.17691e-15	0.0505426	7.89487e-16	NA	NA	0.639663	1.80736e-10	0.769002	2.53817e-12	0.612874	3.97571e-13	NA	NA
TMEM258	2.811e-08	6.29559e-06	5.55282	4.9377e-13	2.5663e-10	7.227	Esophagus_Mucosa	4.20837e-11	4.33567e-08	6.59655	1.46846e-15	1.13145e-12	7.97957	Small_Intestine_Terminal_Ileum	9.16769e-13	5.84281e-10	7.14246	1.29825e-16	1.05184e-13	8.27374	NA	NA	NA	NA	NA	NA	1	1	1	0	3	1.62141	-7.2255	1.41664	-7.8495	2.10342	-8.05582	NA	NA	0.10493	4.9927e-13	0.156588	4.17691e-15	0.0354292	7.89487e-16	NA	NA	0.639663	1.80736e-10	0.769002	2.53817e-12	0.560897	5.25112e-13	NA	NA
TMEM258	2.811e-08	6.29559e-06	5.55282	4.9377e-13	2.5663e-10	7.227	Esophagus_Mucosa	4.20837e-11	4.33567e-08	6.59655	1.46846e-15	1.13145e-12	7.97957	Stomach	9.16769e-13	6.24067e-10	-7.14246	1.29825e-16	8.94574e-14	-8.27374	NA	NA	NA	NA	NA	NA	1	1	1	0	3	1.62141	-7.2255	1.41664	-7.8495	-1.96896	8.05582	NA	NA	0.10493	4.9927e-13	0.156588	4.17691e-15	0.0489581	7.89487e-16	NA	NA	0.639663	1.80736e-10	0.769002	2.53817e-12	0.612803	5.21447e-13	NA	NA
TMEM258	2.811e-08	6.29559e-06	5.55282	4.9377e-13	2.5663e-10	7.227	Esophagus_Mucosa	4.20837e-11	4.33567e-08	6.59655	1.46846e-15	1.13145e-12	7.97957	Testis	9.16769e-13	6.84617e-10	-7.14246	1.29825e-16	1.1676e-13	-8.27374	NA	NA	NA	NA	NA	NA	1	1	1	0	3	1.62141	-7.2255	1.41664	-7.8495	-1.96896	8.05582	NA	NA	0.10493	4.9927e-13	0.156588	4.17691e-15	0.0489581	7.89487e-16	NA	NA	0.639663	1.80736e-10	0.769002	2.53817e-12	0.617404	5.25288e-13	NA	NA
TMEM258	2.811e-08	6.29559e-06	5.55282	4.9377e-13	2.5663e-10	7.227	Esophagus_Mucosa	4.20837e-11	4.33567e-08	6.59655	1.46846e-15	1.13145e-12	7.97957	smultixcan	9.16769e-13	5.99698e-10	-7.14246	1.29825e-16	7.64948e-14	-8.27374	NA	NA	NA	NA	NA	NA	1	1	1	0	3	1.62141	-7.2255	1.41664	-7.8495	-0.814528	8.05582	NA	NA	0.10493	4.9927e-13	0.156588	4.17691e-15	0.0723971	7.89487e-16	NA	NA	0.639663	1.80736e-10	0.769002	2.53817e-12	0.635573	4.11549e-13	NA	NA
TMEM258	2.811e-08	6.29559e-06	5.55282	4.9377e-13	2.5663e-10	7.227	Esophagus_Muscularis	2.04561e-06	0.000459965	4.74887	5.21681e-10	1.36833e-07	6.21244	Adrenal_Gland	9.16769e-13	5.7421e-10	7.14246	1.29825e-16	1.02895e-13	8.27374	NA	NA	NA	NA	NA	NA	1	1	1	0	3	1.62141	-7.2255	0.377724	-6.24383	2.31462	-8.05582	NA	NA	0.10493	4.9927e-13	0.705636	4.26988e-10	0.0206338	7.89487e-16	NA	NA	0.639663	1.80736e-10	0.965071	1.13552e-07	0.491086	3.7773e-13	NA	NA
TMEM258	2.811e-08	6.29559e-06	5.55282	4.9377e-13	2.5663e-10	7.227	Esophagus_Muscularis	2.04561e-06	0.000459965	4.74887	5.21681e-10	1.36833e-07	6.21244	Brain_Amygdala	9.16769e-13	1.03263e-09	-7.14246	1.29825e-16	1.4316e-13	-8.27374	NA	NA	NA	NA	NA	NA	1	1	1	0	3	1.62141	-7.2255	0.377724	-6.24383	-0.865157	8.05582	NA	NA	0.10493	4.9927e-13	0.705636	4.26988e-10	0.386952	7.89487e-16	NA	NA	0.639663	1.80736e-10	0.965071	1.13552e-07	0.896415	6.46281e-13	NA	NA
TMEM258	2.811e-08	6.29559e-06	5.55282	4.9377e-13	2.5663e-10	7.227	Esophagus_Muscularis	2.04561e-06	0.000459965	4.74887	5.21681e-10	1.36833e-07	6.21244	Brain_Anterior_cingulate_cortex_BA24	1.07644e-11	8.6358e-09	-6.79589	2.44972e-15	1.56909e-12	-7.91615	NA	NA	NA	NA	NA	NA	1	1	1	0	3	1.62141	-7.2255	0.377724	-6.24383	-1.76747	7.72322	NA	NA	0.10493	4.9927e-13	0.705636	4.26988e-10	0.0771496	1.13429e-14	NA	NA	0.639663	1.80736e-10	0.965071	1.13552e-07	0.679891	6.93508e-12	NA	NA
TMEM258	2.811e-08	6.29559e-06	5.55282	4.9377e-13	2.5663e-10	7.227	Esophagus_Muscularis	2.04561e-06	0.000459965	4.74887	5.21681e-10	1.36833e-07	6.21244	Brain_Caudate_basal_ganglia	9.16769e-13	6.89439e-10	7.14246	1.29825e-16	9.2673e-14	8.27374	NA	NA	NA	NA	NA	NA	1	1	1	0	3	1.62141	-7.2255	0.377724	-6.24383	1.93096	-8.05582	NA	NA	0.10493	4.9927e-13	0.705636	4.26988e-10	0.0534884	7.89487e-16	NA	NA	0.639663	1.80736e-10	0.965071	1.13552e-07	0.637511	4.61317e-13	NA	NA
TMEM258	2.811e-08	6.29559e-06	5.55282	4.9377e-13	2.5663e-10	7.227	Esophagus_Muscularis	2.04561e-06	0.000459965	4.74887	5.21681e-10	1.36833e-07	6.21244	Brain_Cerebellar_Hemisphere	9.16769e-13	5.38071e-10	7.14246	1.29825e-16	7.25357e-14	8.27374	NA	NA	NA	NA	NA	NA	1	1	1	0	3	1.62141	-7.2255	0.377724	-6.24383	1.94998	-8.05582	NA	NA	0.10493	4.9927e-13	0.705636	4.26988e-10	0.0511791	7.89487e-16	NA	NA	0.639663	1.80736e-10	0.965071	1.13552e-07	0.61022	3.91122e-13	NA	NA
TMEM258	2.811e-08	6.29559e-06	5.55282	4.9377e-13	2.5663e-10	7.227	Esophagus_Muscularis	2.04561e-06	0.000459965	4.74887	5.21681e-10	1.36833e-07	6.21244	Brain_Cerebellum	1.07644e-11	5.71735e-09	6.79589	2.44972e-15	1.355e-12	7.91615	NA	NA	NA	NA	NA	NA	1	1	1	0	3	1.62141	-7.2255	0.377724	-6.24383	1.74522	-7.72322	NA	NA	0.10493	4.9927e-13	0.705636	4.26988e-10	0.0809466	1.13429e-14	NA	NA	0.639663	1.80736e-10	0.965071	1.13552e-07	0.672006	5.79242e-12	NA	NA
TMEM258	2.811e-08	6.29559e-06	5.55282	4.9377e-13	2.5663e-10	7.227	Esophagus_Muscularis	2.04561e-06	0.000459965	4.74887	5.21681e-10	1.36833e-07	6.21244	Brain_Cortex	1.07644e-11	7.11873e-09	6.79589	2.44972e-15	1.54741e-12	7.91615	NA	NA	NA	NA	NA	NA	1	1	1	0	3	1.62141	-7.2255	0.377724	-6.24383	1.73218	-7.72322	NA	NA	0.10493	4.9927e-13	0.705636	4.26988e-10	0.0832418	1.13429e-14	NA	NA	0.639663	1.80736e-10	0.965071	1.13552e-07	0.667647	6.38834e-12	NA	NA
TMEM258	2.811e-08	6.29559e-06	5.55282	4.9377e-13	2.5663e-10	7.227	Esophagus_Muscularis	2.04561e-06	0.000459965	4.74887	5.21681e-10	1.36833e-07	6.21244	Brain_Frontal_Cortex_BA9	1.07644e-11	6.59993e-09	6.79589	2.44972e-15	1.32498e-12	7.91615	NA	NA	NA	NA	NA	NA	1	1	1	0	3	1.62141	-7.2255	0.377724	-6.24383	1.73223	-7.72322	NA	NA	0.10493	4.9927e-13	0.705636	4.26988e-10	0.0832334	1.13429e-14	NA	NA	0.639663	1.80736e-10	0.965071	1.13552e-07	0.669633	5.44457e-12	NA	NA
TMEM258	2.811e-08	6.29559e-06	5.55282	4.9377e-13	2.5663e-10	7.227	Esophagus_Muscularis	2.04561e-06	0.000459965	4.74887	5.21681e-10	1.36833e-07	6.21244	Brain_Hippocampus	9.16769e-13	9.82197e-10	-7.14246	1.29825e-16	1.61521e-13	-8.27374	NA	NA	NA	NA	NA	NA	1	1	1	0	3	1.62141	-7.2255	0.377724	-6.24383	-0.872543	8.05582	NA	NA	0.10493	4.9927e-13	0.705636	4.26988e-10	0.382912	7.89487e-16	NA	NA	0.639663	1.80736e-10	0.965071	1.13552e-07	0.895212	6.99255e-13	NA	NA
TMEM258	2.811e-08	6.29559e-06	5.55282	4.9377e-13	2.5663e-10	7.227	Esophagus_Muscularis	2.04561e-06	0.000459965	4.74887	5.21681e-10	1.36833e-07	6.21244	Brain_Hypothalamus	1.07644e-11	8.69644e-09	6.79589	2.44972e-15	1.98223e-12	7.91615	NA	NA	NA	NA	NA	NA	1	1	1	0	3	1.62141	-7.2255	0.377724	-6.24383	1.72913	-7.72322	NA	NA	0.10493	4.9927e-13	0.705636	4.26988e-10	0.0837862	1.13429e-14	NA	NA	0.639663	1.80736e-10	0.965071	1.13552e-07	0.685614	7.67166e-12	NA	NA
TMEM258	2.811e-08	6.29559e-06	5.55282	4.9377e-13	2.5663e-10	7.227	Esophagus_Muscularis	2.04561e-06	0.000459965	4.74887	5.21681e-10	1.36833e-07	6.21244	Brain_Nucleus_accumbens_basal_ganglia	1.07644e-11	6.60985e-09	-6.79589	2.44972e-15	1.71701e-12	-7.91615	NA	NA	NA	NA	NA	NA	1	1	1	0	3	1.62141	-7.2255	0.377724	-6.24383	0.388579	7.72322	NA	NA	0.10493	4.9927e-13	0.705636	4.26988e-10	0.697587	1.13429e-14	NA	NA	0.639663	1.80736e-10	0.965071	1.13552e-07	0.956759	6.32315e-12	NA	NA
TMEM258	2.811e-08	6.29559e-06	5.55282	4.9377e-13	2.5663e-10	7.227	Esophagus_Muscularis	2.04561e-06	0.000459965	4.74887	5.21681e-10	1.36833e-07	6.21244	Brain_Putamen_basal_ganglia	1.07644e-11	1.09263e-08	6.79589	2.44972e-15	2.35715e-12	7.91615	NA	NA	NA	NA	NA	NA	1	1	1	0	3	1.62141	-7.2255	0.377724	-6.24383	1.71892	-7.72322	NA	NA	0.10493	4.9927e-13	0.705636	4.26988e-10	0.085629	1.13429e-14	NA	NA	0.639663	1.80736e-10	0.965071	1.13552e-07	0.67406	8.6988e-12	NA	NA
TMEM258	2.811e-08	6.29559e-06	5.55282	4.9377e-13	2.5663e-10	7.227	Esophagus_Muscularis	2.04561e-06	0.000459965	4.74887	5.21681e-10	1.36833e-07	6.21244	Brain_Spinal_cord_cervical_c-1	1.07644e-11	8.2428e-09	6.79589	2.44972e-15	1.79917e-12	7.91615	NA	NA	NA	NA	NA	NA	1	1	1	0	3	1.62141	-7.2255	0.377724	-6.24383	0.779865	-7.72322	NA	NA	0.10493	4.9927e-13	0.705636	4.26988e-10	0.43547	1.13429e-14	NA	NA	0.639663	1.80736e-10	0.965071	1.13552e-07	0.907188	7.69527e-12	NA	NA
TMEM258	2.811e-08	6.29559e-06	5.55282	4.9377e-13	2.5663e-10	7.227	Esophagus_Muscularis	2.04561e-06	0.000459965	4.74887	5.21681e-10	1.36833e-07	6.21244	Brain_Substantia_nigra	9.16769e-13	7.5939e-10	7.14246	1.29825e-16	1.60486e-13	8.27374	NA	NA	NA	NA	NA	NA	1	1	1	0	3	1.62141	-7.2255	0.377724	-6.24383	1.9236	-8.05582	NA	NA	0.10493	4.9927e-13	0.705636	4.26988e-10	0.0544045	7.89487e-16	NA	NA	0.639663	1.80736e-10	0.965071	1.13552e-07	0.628213	6.2366e-13	NA	NA
TMEM258	2.811e-08	6.29559e-06	5.55282	4.9377e-13	2.5663e-10	7.227	Esophagus_Muscularis	2.04561e-06	0.000459965	4.74887	5.21681e-10	1.36833e-07	6.21244	Cells_Cultured_fibroblasts	9.16769e-13	6.01272e-10	7.14246	1.29825e-16	1.0528e-13	8.27374	NA	NA	NA	NA	NA	NA	1	1	1	0	3	1.62141	-7.2255	0.377724	-6.24383	1.76516	-8.05582	NA	NA	0.10493	4.9927e-13	0.705636	4.26988e-10	0.0775367	7.89487e-16	NA	NA	0.639663	1.80736e-10	0.965071	1.13552e-07	0.644872	5.26821e-13	NA	NA
TMEM258	2.811e-08	6.29559e-06	5.55282	4.9377e-13	2.5663e-10	7.227	Esophagus_Muscularis	2.04561e-06	0.000459965	4.74887	5.21681e-10	1.36833e-07	6.21244	Cells_EBV-transformed_lymphocytes	1.07644e-11	5.55919e-09	6.79589	2.44972e-15	1.42956e-12	7.91615	NA	NA	NA	NA	NA	NA	1	1	1	0	3	1.62141	-7.2255	0.377724	-6.24383	1.12912	-7.72322	NA	NA	0.10493	4.9927e-13	0.705636	4.26988e-10	0.258849	1.13429e-14	NA	NA	0.639663	1.80736e-10	0.965071	1.13552e-07	0.831368	5.79063e-12	NA	NA
TMEM258	2.811e-08	6.29559e-06	5.55282	4.9377e-13	2.5663e-10	7.227	Esophagus_Muscularis	2.04561e-06	0.000459965	4.74887	5.21681e-10	1.36833e-07	6.21244	Lung	9.16769e-13	5.34555e-10	7.14246	1.29825e-16	7.44638e-14	8.27374	NA	NA	NA	NA	NA	NA	1	1	1	0	3	1.62141	-7.2255	0.377724	-6.24383	1.79756	-8.05582	NA	NA	0.10493	4.9927e-13	0.705636	4.26988e-10	0.0722467	7.89487e-16	NA	NA	0.639663	1.80736e-10	0.965071	1.13552e-07	0.632397	4.09395e-13	NA	NA
TMEM258	2.811e-08	6.29559e-06	5.55282	4.9377e-13	2.5663e-10	7.227	Esophagus_Muscularis	2.04561e-06	0.000459965	4.74887	5.21681e-10	1.36833e-07	6.21244	Muscle_Skeletal	9.16769e-13	6.20067e-10	7.14246	1.29825e-16	7.41058e-14	8.27374	NA	NA	NA	NA	NA	NA	1	1	1	0	3	1.62141	-7.2255	0.377724	-6.24383	1.96896	-8.05582	NA	NA	0.10493	4.9927e-13	0.705636	4.26988e-10	0.0489581	7.89487e-16	NA	NA	0.639663	1.80736e-10	0.965071	1.13552e-07	0.605716	4.00333e-13	NA	NA
TMEM258	2.811e-08	6.29559e-06	5.55282	4.9377e-13	2.5663e-10	7.227	Esophagus_Muscularis	2.04561e-06	0.000459965	4.74887	5.21681e-10	1.36833e-07	6.21244	Nerve_Tibial	9.16769e-13	4.92432e-10	-7.14246	1.29825e-16	7.86223e-14	-8.27374	NA	NA	NA	NA	NA	NA	1	1	1	0	3	1.62141	-7.2255	0.377724	-6.24383	-0.943076	8.05582	NA	NA	0.10493	4.9927e-13	0.705636	4.26988e-10	0.345642	7.89487e-16	NA	NA	0.639663	1.80736e-10	0.965071	1.13552e-07	0.870141	4.15602e-13	NA	NA
TMEM258	2.811e-08	6.29559e-06	5.55282	4.9377e-13	2.5663e-10	7.227	Esophagus_Muscularis	2.04561e-06	0.000459965	4.74887	5.21681e-10	1.36833e-07	6.21244	Ovary	9.16769e-13	5.57634e-10	-7.14246	1.29825e-16	9.68461e-14	-8.27374	NA	NA	NA	NA	NA	NA	1	1	1	0	3	1.62141	-7.2255	0.377724	-6.24383	-1.96896	8.05582	NA	NA	0.10493	4.9927e-13	0.705636	4.26988e-10	0.0489581	7.89487e-16	NA	NA	0.639663	1.80736e-10	0.965071	1.13552e-07	0.59769	4.5651e-13	NA	NA
TMEM258	2.811e-08	6.29559e-06	5.55282	4.9377e-13	2.5663e-10	7.227	Esophagus_Muscularis	2.04561e-06	0.000459965	4.74887	5.21681e-10	1.36833e-07	6.21244	Pituitary	9.16769e-13	6.24359e-10	-7.14246	1.29825e-16	8.94497e-14	-8.27374	NA	NA	NA	NA	NA	NA	1	1	1	0	3	1.62141	-7.2255	0.377724	-6.24383	-1.08153	8.05582	NA	NA	0.10493	4.9927e-13	0.705636	4.26988e-10	0.27946	7.89487e-16	NA	NA	0.639663	1.80736e-10	0.965071	1.13552e-07	0.848089	4.00425e-13	NA	NA
TMEM258	2.811e-08	6.29559e-06	5.55282	4.9377e-13	2.5663e-10	7.227	Esophagus_Muscularis	2.04561e-06	0.000459965	4.74887	5.21681e-10	1.36833e-07	6.21244	Skin_Not_Sun_Exposed_Suprapubic	1.07644e-11	5.75193e-09	6.79589	2.44972e-15	1.74226e-12	7.91615	NA	NA	NA	NA	NA	NA	1	1	1	0	3	1.62141	-7.2255	0.377724	-6.24383	1.76252	-7.72322	NA	NA	0.10493	4.9927e-13	0.705636	4.26988e-10	0.0779821	1.13429e-14	NA	NA	0.639663	1.80736e-10	0.965071	1.13552e-07	0.664342	5.92558e-12	NA	NA
TMEM258	2.811e-08	6.29559e-06	5.55282	4.9377e-13	2.5663e-10	7.227	Esophagus_Muscularis	2.04561e-06	0.000459965	4.74887	5.21681e-10	1.36833e-07	6.21244	Skin_Sun_Exposed_Lower_leg	9.16769e-13	5.29107e-10	7.14246	1.29825e-16	7.88803e-14	8.27374	NA	NA	NA	NA	NA	NA	1	1	1	0	3	1.62141	-7.2255	0.377724	-6.24383	1.95534	-8.05582	NA	NA	0.10493	4.9927e-13	0.705636	4.26988e-10	0.0505426	7.89487e-16	NA	NA	0.639663	1.80736e-10	0.965071	1.13552e-07	0.612874	3.97571e-13	NA	NA
TMEM258	2.811e-08	6.29559e-06	5.55282	4.9377e-13	2.5663e-10	7.227	Esophagus_Muscularis	2.04561e-06	0.000459965	4.74887	5.21681e-10	1.36833e-07	6.21244	Small_Intestine_Terminal_Ileum	9.16769e-13	5.84281e-10	7.14246	1.29825e-16	1.05184e-13	8.27374	NA	NA	NA	NA	NA	NA	1	1	1	0	3	1.62141	-7.2255	0.377724	-6.24383	2.10342	-8.05582	NA	NA	0.10493	4.9927e-13	0.705636	4.26988e-10	0.0354292	7.89487e-16	NA	NA	0.639663	1.80736e-10	0.965071	1.13552e-07	0.560897	5.25112e-13	NA	NA
TMEM258	2.811e-08	6.29559e-06	5.55282	4.9377e-13	2.5663e-10	7.227	Esophagus_Muscularis	2.04561e-06	0.000459965	4.74887	5.21681e-10	1.36833e-07	6.21244	Stomach	9.16769e-13	6.24067e-10	-7.14246	1.29825e-16	8.94574e-14	-8.27374	NA	NA	NA	NA	NA	NA	1	1	1	0	3	1.62141	-7.2255	0.377724	-6.24383	-1.96896	8.05582	NA	NA	0.10493	4.9927e-13	0.705636	4.26988e-10	0.0489581	7.89487e-16	NA	NA	0.639663	1.80736e-10	0.965071	1.13552e-07	0.612803	5.21447e-13	NA	NA
TMEM258	2.811e-08	6.29559e-06	5.55282	4.9377e-13	2.5663e-10	7.227	Esophagus_Muscularis	2.04561e-06	0.000459965	4.74887	5.21681e-10	1.36833e-07	6.21244	Testis	9.16769e-13	6.84617e-10	-7.14246	1.29825e-16	1.1676e-13	-8.27374	NA	NA	NA	NA	NA	NA	1	1	1	0	3	1.62141	-7.2255	0.377724	-6.24383	-1.96896	8.05582	NA	NA	0.10493	4.9927e-13	0.705636	4.26988e-10	0.0489581	7.89487e-16	NA	NA	0.639663	1.80736e-10	0.965071	1.13552e-07	0.617404	5.25288e-13	NA	NA
TMEM258	2.811e-08	6.29559e-06	5.55282	4.9377e-13	2.5663e-10	7.227	Esophagus_Muscularis	2.04561e-06	0.000459965	4.74887	5.21681e-10	1.36833e-07	6.21244	smultixcan	9.16769e-13	5.99698e-10	-7.14246	1.29825e-16	7.64948e-14	-8.27374	NA	NA	NA	NA	NA	NA	1	1	1	0	3	1.62141	-7.2255	0.377724	-6.24383	-0.814528	8.05582	NA	NA	0.10493	4.9927e-13	0.705636	4.26988e-10	0.0723971	7.89487e-16	NA	NA	0.639663	1.80736e-10	0.965071	1.13552e-07	0.635573	4.11549e-13	NA	NA
TMEM258	2.811e-08	6.29559e-06	5.55282	4.9377e-13	2.5663e-10	7.227	Heart_Atrial_Appendage	3.42524e-07	0.000105596	5.09841	3.13122e-10	8.37602e-08	6.29214	Adrenal_Gland	9.16769e-13	5.7421e-10	7.14246	1.29825e-16	1.02895e-13	8.27374	NA	NA	NA	NA	NA	NA	1	1	1	0	3	1.62141	-7.2255	0.860168	-6.24489	2.31462	-8.05582	NA	NA	0.10493	4.9927e-13	0.389696	4.24099e-10	0.0206338	7.89487e-16	NA	NA	0.639663	1.80736e-10	0.901237	1.16839e-07	0.491086	3.7773e-13	NA	NA
TMEM258	2.811e-08	6.29559e-06	5.55282	4.9377e-13	2.5663e-10	7.227	Heart_Atrial_Appendage	3.42524e-07	0.000105596	5.09841	3.13122e-10	8.37602e-08	6.29214	Brain_Amygdala	9.16769e-13	1.03263e-09	-7.14246	1.29825e-16	1.4316e-13	-8.27374	NA	NA	NA	NA	NA	NA	1	1	1	0	3	1.62141	-7.2255	0.860168	-6.24489	-0.865157	8.05582	NA	NA	0.10493	4.9927e-13	0.389696	4.24099e-10	0.386952	7.89487e-16	NA	NA	0.639663	1.80736e-10	0.901237	1.16839e-07	0.896415	6.46281e-13	NA	NA
TMEM258	2.811e-08	6.29559e-06	5.55282	4.9377e-13	2.5663e-10	7.227	Heart_Atrial_Appendage	3.42524e-07	0.000105596	5.09841	3.13122e-10	8.37602e-08	6.29214	Brain_Anterior_cingulate_cortex_BA24	1.07644e-11	8.6358e-09	-6.79589	2.44972e-15	1.56909e-12	-7.91615	NA	NA	NA	NA	NA	NA	1	1	1	0	3	1.62141	-7.2255	0.860168	-6.24489	-1.76747	7.72322	NA	NA	0.10493	4.9927e-13	0.389696	4.24099e-10	0.0771496	1.13429e-14	NA	NA	0.639663	1.80736e-10	0.901237	1.16839e-07	0.679891	6.93508e-12	NA	NA
TMEM258	2.811e-08	6.29559e-06	5.55282	4.9377e-13	2.5663e-10	7.227	Heart_Atrial_Appendage	3.42524e-07	0.000105596	5.09841	3.13122e-10	8.37602e-08	6.29214	Brain_Caudate_basal_ganglia	9.16769e-13	6.89439e-10	7.14246	1.29825e-16	9.2673e-14	8.27374	NA	NA	NA	NA	NA	NA	1	1	1	0	3	1.62141	-7.2255	0.860168	-6.24489	1.93096	-8.05582	NA	NA	0.10493	4.9927e-13	0.389696	4.24099e-10	0.0534884	7.89487e-16	NA	NA	0.639663	1.80736e-10	0.901237	1.16839e-07	0.637511	4.61317e-13	NA	NA
TMEM258	2.811e-08	6.29559e-06	5.55282	4.9377e-13	2.5663e-10	7.227	Heart_Atrial_Appendage	3.42524e-07	0.000105596	5.09841	3.13122e-10	8.37602e-08	6.29214	Brain_Cerebellar_Hemisphere	9.16769e-13	5.38071e-10	7.14246	1.29825e-16	7.25357e-14	8.27374	NA	NA	NA	NA	NA	NA	1	1	1	0	3	1.62141	-7.2255	0.860168	-6.24489	1.94998	-8.05582	NA	NA	0.10493	4.9927e-13	0.389696	4.24099e-10	0.0511791	7.89487e-16	NA	NA	0.639663	1.80736e-10	0.901237	1.16839e-07	0.61022	3.91122e-13	NA	NA
TMEM258	2.811e-08	6.29559e-06	5.55282	4.9377e-13	2.5663e-10	7.227	Heart_Atrial_Appendage	3.42524e-07	0.000105596	5.09841	3.13122e-10	8.37602e-08	6.29214	Brain_Cerebellum	1.07644e-11	5.71735e-09	6.79589	2.44972e-15	1.355e-12	7.91615	NA	NA	NA	NA	NA	NA	1	1	1	0	3	1.62141	-7.2255	0.860168	-6.24489	1.74522	-7.72322	NA	NA	0.10493	4.9927e-13	0.389696	4.24099e-10	0.0809466	1.13429e-14	NA	NA	0.639663	1.80736e-10	0.901237	1.16839e-07	0.672006	5.79242e-12	NA	NA
TMEM258	2.811e-08	6.29559e-06	5.55282	4.9377e-13	2.5663e-10	7.227	Heart_Atrial_Appendage	3.42524e-07	0.000105596	5.09841	3.13122e-10	8.37602e-08	6.29214	Brain_Cortex	1.07644e-11	7.11873e-09	6.79589	2.44972e-15	1.54741e-12	7.91615	NA	NA	NA	NA	NA	NA	1	1	1	0	3	1.62141	-7.2255	0.860168	-6.24489	1.73218	-7.72322	NA	NA	0.10493	4.9927e-13	0.389696	4.24099e-10	0.0832418	1.13429e-14	NA	NA	0.639663	1.80736e-10	0.901237	1.16839e-07	0.667647	6.38834e-12	NA	NA
TMEM258	2.811e-08	6.29559e-06	5.55282	4.9377e-13	2.5663e-10	7.227	Heart_Atrial_Appendage	3.42524e-07	0.000105596	5.09841	3.13122e-10	8.37602e-08	6.29214	Brain_Frontal_Cortex_BA9	1.07644e-11	6.59993e-09	6.79589	2.44972e-15	1.32498e-12	7.91615	NA	NA	NA	NA	NA	NA	1	1	1	0	3	1.62141	-7.2255	0.860168	-6.24489	1.73223	-7.72322	NA	NA	0.10493	4.9927e-13	0.389696	4.24099e-10	0.0832334	1.13429e-14	NA	NA	0.639663	1.80736e-10	0.901237	1.16839e-07	0.669633	5.44457e-12	NA	NA
TMEM258	2.811e-08	6.29559e-06	5.55282	4.9377e-13	2.5663e-10	7.227	Heart_Atrial_Appendage	3.42524e-07	0.000105596	5.09841	3.13122e-10	8.37602e-08	6.29214	Brain_Hippocampus	9.16769e-13	9.82197e-10	-7.14246	1.29825e-16	1.61521e-13	-8.27374	NA	NA	NA	NA	NA	NA	1	1	1	0	3	1.62141	-7.2255	0.860168	-6.24489	-0.872543	8.05582	NA	NA	0.10493	4.9927e-13	0.389696	4.24099e-10	0.382912	7.89487e-16	NA	NA	0.639663	1.80736e-10	0.901237	1.16839e-07	0.895212	6.99255e-13	NA	NA
TMEM258	2.811e-08	6.29559e-06	5.55282	4.9377e-13	2.5663e-10	7.227	Heart_Atrial_Appendage	3.42524e-07	0.000105596	5.09841	3.13122e-10	8.37602e-08	6.29214	Brain_Hypothalamus	1.07644e-11	8.69644e-09	6.79589	2.44972e-15	1.98223e-12	7.91615	NA	NA	NA	NA	NA	NA	1	1	1	0	3	1.62141	-7.2255	0.860168	-6.24489	1.72913	-7.72322	NA	NA	0.10493	4.9927e-13	0.389696	4.24099e-10	0.0837862	1.13429e-14	NA	NA	0.639663	1.80736e-10	0.901237	1.16839e-07	0.685614	7.67166e-12	NA	NA
TMEM258	2.811e-08	6.29559e-06	5.55282	4.9377e-13	2.5663e-10	7.227	Heart_Atrial_Appendage	3.42524e-07	0.000105596	5.09841	3.13122e-10	8.37602e-08	6.29214	Brain_Nucleus_accumbens_basal_ganglia	1.07644e-11	6.60985e-09	-6.79589	2.44972e-15	1.71701e-12	-7.91615	NA	NA	NA	NA	NA	NA	1	1	1	0	3	1.62141	-7.2255	0.860168	-6.24489	0.388579	7.72322	NA	NA	0.10493	4.9927e-13	0.389696	4.24099e-10	0.697587	1.13429e-14	NA	NA	0.639663	1.80736e-10	0.901237	1.16839e-07	0.956759	6.32315e-12	NA	NA
TMEM258	2.811e-08	6.29559e-06	5.55282	4.9377e-13	2.5663e-10	7.227	Heart_Atrial_Appendage	3.42524e-07	0.000105596	5.09841	3.13122e-10	8.37602e-08	6.29214	Brain_Putamen_basal_ganglia	1.07644e-11	1.09263e-08	6.79589	2.44972e-15	2.35715e-12	7.91615	NA	NA	NA	NA	NA	NA	1	1	1	0	3	1.62141	-7.2255	0.860168	-6.24489	1.71892	-7.72322	NA	NA	0.10493	4.9927e-13	0.389696	4.24099e-10	0.085629	1.13429e-14	NA	NA	0.639663	1.80736e-10	0.901237	1.16839e-07	0.67406	8.6988e-12	NA	NA
TMEM258	2.811e-08	6.29559e-06	5.55282	4.9377e-13	2.5663e-10	7.227	Heart_Atrial_Appendage	3.42524e-07	0.000105596	5.09841	3.13122e-10	8.37602e-08	6.29214	Brain_Spinal_cord_cervical_c-1	1.07644e-11	8.2428e-09	6.79589	2.44972e-15	1.79917e-12	7.91615	NA	NA	NA	NA	NA	NA	1	1	1	0	3	1.62141	-7.2255	0.860168	-6.24489	0.779865	-7.72322	NA	NA	0.10493	4.9927e-13	0.389696	4.24099e-10	0.43547	1.13429e-14	NA	NA	0.639663	1.80736e-10	0.901237	1.16839e-07	0.907188	7.69527e-12	NA	NA
TMEM258	2.811e-08	6.29559e-06	5.55282	4.9377e-13	2.5663e-10	7.227	Heart_Atrial_Appendage	3.42524e-07	0.000105596	5.09841	3.13122e-10	8.37602e-08	6.29214	Brain_Substantia_nigra	9.16769e-13	7.5939e-10	7.14246	1.29825e-16	1.60486e-13	8.27374	NA	NA	NA	NA	NA	NA	1	1	1	0	3	1.62141	-7.2255	0.860168	-6.24489	1.9236	-8.05582	NA	NA	0.10493	4.9927e-13	0.389696	4.24099e-10	0.0544045	7.89487e-16	NA	NA	0.639663	1.80736e-10	0.901237	1.16839e-07	0.628213	6.2366e-13	NA	NA
TMEM258	2.811e-08	6.29559e-06	5.55282	4.9377e-13	2.5663e-10	7.227	Heart_Atrial_Appendage	3.42524e-07	0.000105596	5.09841	3.13122e-10	8.37602e-08	6.29214	Cells_Cultured_fibroblasts	9.16769e-13	6.01272e-10	7.14246	1.29825e-16	1.0528e-13	8.27374	NA	NA	NA	NA	NA	NA	1	1	1	0	3	1.62141	-7.2255	0.860168	-6.24489	1.76516	-8.05582	NA	NA	0.10493	4.9927e-13	0.389696	4.24099e-10	0.0775367	7.89487e-16	NA	NA	0.639663	1.80736e-10	0.901237	1.16839e-07	0.644872	5.26821e-13	NA	NA
TMEM258	2.811e-08	6.29559e-06	5.55282	4.9377e-13	2.5663e-10	7.227	Heart_Atrial_Appendage	3.42524e-07	0.000105596	5.09841	3.13122e-10	8.37602e-08	6.29214	Cells_EBV-transformed_lymphocytes	1.07644e-11	5.55919e-09	6.79589	2.44972e-15	1.42956e-12	7.91615	NA	NA	NA	NA	NA	NA	1	1	1	0	3	1.62141	-7.2255	0.860168	-6.24489	1.12912	-7.72322	NA	NA	0.10493	4.9927e-13	0.389696	4.24099e-10	0.258849	1.13429e-14	NA	NA	0.639663	1.80736e-10	0.901237	1.16839e-07	0.831368	5.79063e-12	NA	NA
TMEM258	2.811e-08	6.29559e-06	5.55282	4.9377e-13	2.5663e-10	7.227	Heart_Atrial_Appendage	3.42524e-07	0.000105596	5.09841	3.13122e-10	8.37602e-08	6.29214	Lung	9.16769e-13	5.34555e-10	7.14246	1.29825e-16	7.44638e-14	8.27374	NA	NA	NA	NA	NA	NA	1	1	1	0	3	1.62141	-7.2255	0.860168	-6.24489	1.79756	-8.05582	NA	NA	0.10493	4.9927e-13	0.389696	4.24099e-10	0.0722467	7.89487e-16	NA	NA	0.639663	1.80736e-10	0.901237	1.16839e-07	0.632397	4.09395e-13	NA	NA
TMEM258	2.811e-08	6.29559e-06	5.55282	4.9377e-13	2.5663e-10	7.227	Heart_Atrial_Appendage	3.42524e-07	0.000105596	5.09841	3.13122e-10	8.37602e-08	6.29214	Muscle_Skeletal	9.16769e-13	6.20067e-10	7.14246	1.29825e-16	7.41058e-14	8.27374	NA	NA	NA	NA	NA	NA	1	1	1	0	3	1.62141	-7.2255	0.860168	-6.24489	1.96896	-8.05582	NA	NA	0.10493	4.9927e-13	0.389696	4.24099e-10	0.0489581	7.89487e-16	NA	NA	0.639663	1.80736e-10	0.901237	1.16839e-07	0.605716	4.00333e-13	NA	NA
TMEM258	2.811e-08	6.29559e-06	5.55282	4.9377e-13	2.5663e-10	7.227	Heart_Atrial_Appendage	3.42524e-07	0.000105596	5.09841	3.13122e-10	8.37602e-08	6.29214	Nerve_Tibial	9.16769e-13	4.92432e-10	-7.14246	1.29825e-16	7.86223e-14	-8.27374	NA	NA	NA	NA	NA	NA	1	1	1	0	3	1.62141	-7.2255	0.860168	-6.24489	-0.943076	8.05582	NA	NA	0.10493	4.9927e-13	0.389696	4.24099e-10	0.345642	7.89487e-16	NA	NA	0.639663	1.80736e-10	0.901237	1.16839e-07	0.870141	4.15602e-13	NA	NA
TMEM258	2.811e-08	6.29559e-06	5.55282	4.9377e-13	2.5663e-10	7.227	Heart_Atrial_Appendage	3.42524e-07	0.000105596	5.09841	3.13122e-10	8.37602e-08	6.29214	Ovary	9.16769e-13	5.57634e-10	-7.14246	1.29825e-16	9.68461e-14	-8.27374	NA	NA	NA	NA	NA	NA	1	1	1	0	3	1.62141	-7.2255	0.860168	-6.24489	-1.96896	8.05582	NA	NA	0.10493	4.9927e-13	0.389696	4.24099e-10	0.0489581	7.89487e-16	NA	NA	0.639663	1.80736e-10	0.901237	1.16839e-07	0.59769	4.5651e-13	NA	NA
TMEM258	2.811e-08	6.29559e-06	5.55282	4.9377e-13	2.5663e-10	7.227	Heart_Atrial_Appendage	3.42524e-07	0.000105596	5.09841	3.13122e-10	8.37602e-08	6.29214	Pituitary	9.16769e-13	6.24359e-10	-7.14246	1.29825e-16	8.94497e-14	-8.27374	NA	NA	NA	NA	NA	NA	1	1	1	0	3	1.62141	-7.2255	0.860168	-6.24489	-1.08153	8.05582	NA	NA	0.10493	4.9927e-13	0.389696	4.24099e-10	0.27946	7.89487e-16	NA	NA	0.639663	1.80736e-10	0.901237	1.16839e-07	0.848089	4.00425e-13	NA	NA
TMEM258	2.811e-08	6.29559e-06	5.55282	4.9377e-13	2.5663e-10	7.227	Heart_Atrial_Appendage	3.42524e-07	0.000105596	5.09841	3.13122e-10	8.37602e-08	6.29214	Skin_Not_Sun_Exposed_Suprapubic	1.07644e-11	5.75193e-09	6.79589	2.44972e-15	1.74226e-12	7.91615	NA	NA	NA	NA	NA	NA	1	1	1	0	3	1.62141	-7.2255	0.860168	-6.24489	1.76252	-7.72322	NA	NA	0.10493	4.9927e-13	0.389696	4.24099e-10	0.0779821	1.13429e-14	NA	NA	0.639663	1.80736e-10	0.901237	1.16839e-07	0.664342	5.92558e-12	NA	NA
TMEM258	2.811e-08	6.29559e-06	5.55282	4.9377e-13	2.5663e-10	7.227	Heart_Atrial_Appendage	3.42524e-07	0.000105596	5.09841	3.13122e-10	8.37602e-08	6.29214	Skin_Sun_Exposed_Lower_leg	9.16769e-13	5.29107e-10	7.14246	1.29825e-16	7.88803e-14	8.27374	NA	NA	NA	NA	NA	NA	1	1	1	0	3	1.62141	-7.2255	0.860168	-6.24489	1.95534	-8.05582	NA	NA	0.10493	4.9927e-13	0.389696	4.24099e-10	0.0505426	7.89487e-16	NA	NA	0.639663	1.80736e-10	0.901237	1.16839e-07	0.612874	3.97571e-13	NA	NA
TMEM258	2.811e-08	6.29559e-06	5.55282	4.9377e-13	2.5663e-10	7.227	Heart_Atrial_Appendage	3.42524e-07	0.000105596	5.09841	3.13122e-10	8.37602e-08	6.29214	Small_Intestine_Terminal_Ileum	9.16769e-13	5.84281e-10	7.14246	1.29825e-16	1.05184e-13	8.27374	NA	NA	NA	NA	NA	NA	1	1	1	0	3	1.62141	-7.2255	0.860168	-6.24489	2.10342	-8.05582	NA	NA	0.10493	4.9927e-13	0.389696	4.24099e-10	0.0354292	7.89487e-16	NA	NA	0.639663	1.80736e-10	0.901237	1.16839e-07	0.560897	5.25112e-13	NA	NA
TMEM258	2.811e-08	6.29559e-06	5.55282	4.9377e-13	2.5663e-10	7.227	Heart_Atrial_Appendage	3.42524e-07	0.000105596	5.09841	3.13122e-10	8.37602e-08	6.29214	Stomach	9.16769e-13	6.24067e-10	-7.14246	1.29825e-16	8.94574e-14	-8.27374	NA	NA	NA	NA	NA	NA	1	1	1	0	3	1.62141	-7.2255	0.860168	-6.24489	-1.96896	8.05582	NA	NA	0.10493	4.9927e-13	0.389696	4.24099e-10	0.0489581	7.89487e-16	NA	NA	0.639663	1.80736e-10	0.901237	1.16839e-07	0.612803	5.21447e-13	NA	NA
TMEM258	2.811e-08	6.29559e-06	5.55282	4.9377e-13	2.5663e-10	7.227	Heart_Atrial_Appendage	3.42524e-07	0.000105596	5.09841	3.13122e-10	8.37602e-08	6.29214	Testis	9.16769e-13	6.84617e-10	-7.14246	1.29825e-16	1.1676e-13	-8.27374	NA	NA	NA	NA	NA	NA	1	1	1	0	3	1.62141	-7.2255	0.860168	-6.24489	-1.96896	8.05582	NA	NA	0.10493	4.9927e-13	0.389696	4.24099e-10	0.0489581	7.89487e-16	NA	NA	0.639663	1.80736e-10	0.901237	1.16839e-07	0.617404	5.25288e-13	NA	NA
TMEM258	2.811e-08	6.29559e-06	5.55282	4.9377e-13	2.5663e-10	7.227	Heart_Atrial_Appendage	3.42524e-07	0.000105596	5.09841	3.13122e-10	8.37602e-08	6.29214	smultixcan	9.16769e-13	5.99698e-10	-7.14246	1.29825e-16	7.64948e-14	-8.27374	NA	NA	NA	NA	NA	NA	1	1	1	0	3	1.62141	-7.2255	0.860168	-6.24489	-0.814528	8.05582	NA	NA	0.10493	4.9927e-13	0.389696	4.24099e-10	0.0723971	7.89487e-16	NA	NA	0.639663	1.80736e-10	0.901237	1.16839e-07	0.635573	4.11549e-13	NA	NA
TMEM258	2.811e-08	6.29559e-06	5.55282	4.9377e-13	2.5663e-10	7.227	Heart_Left_Ventricle	5.96775e-07	0.000227742	4.99226	5.41374e-10	1.78317e-07	6.20662	Adrenal_Gland	9.16769e-13	5.7421e-10	7.14246	1.29825e-16	1.02895e-13	8.27374	NA	NA	NA	NA	NA	NA	1	1	1	0	3	1.62141	-7.2255	0.748657	-6.17451	2.31462	-8.05582	NA	NA	0.10493	4.9927e-13	0.454064	6.63679e-10	0.0206338	7.89487e-16	NA	NA	0.639663	1.80736e-10	0.92291	1.80805e-07	0.491086	3.7773e-13	NA	NA
TMEM258	2.811e-08	6.29559e-06	5.55282	4.9377e-13	2.5663e-10	7.227	Heart_Left_Ventricle	5.96775e-07	0.000227742	4.99226	5.41374e-10	1.78317e-07	6.20662	Brain_Amygdala	9.16769e-13	1.03263e-09	-7.14246	1.29825e-16	1.4316e-13	-8.27374	NA	NA	NA	NA	NA	NA	1	1	1	0	3	1.62141	-7.2255	0.748657	-6.17451	-0.865157	8.05582	NA	NA	0.10493	4.9927e-13	0.454064	6.63679e-10	0.386952	7.89487e-16	NA	NA	0.639663	1.80736e-10	0.92291	1.80805e-07	0.896415	6.46281e-13	NA	NA
TMEM258	2.811e-08	6.29559e-06	5.55282	4.9377e-13	2.5663e-10	7.227	Heart_Left_Ventricle	5.96775e-07	0.000227742	4.99226	5.41374e-10	1.78317e-07	6.20662	Brain_Anterior_cingulate_cortex_BA24	1.07644e-11	8.6358e-09	-6.79589	2.44972e-15	1.56909e-12	-7.91615	NA	NA	NA	NA	NA	NA	1	1	1	0	3	1.62141	-7.2255	0.748657	-6.17451	-1.76747	7.72322	NA	NA	0.10493	4.9927e-13	0.454064	6.63679e-10	0.0771496	1.13429e-14	NA	NA	0.639663	1.80736e-10	0.92291	1.80805e-07	0.679891	6.93508e-12	NA	NA
TMEM258	2.811e-08	6.29559e-06	5.55282	4.9377e-13	2.5663e-10	7.227	Heart_Left_Ventricle	5.96775e-07	0.000227742	4.99226	5.41374e-10	1.78317e-07	6.20662	Brain_Caudate_basal_ganglia	9.16769e-13	6.89439e-10	7.14246	1.29825e-16	9.2673e-14	8.27374	NA	NA	NA	NA	NA	NA	1	1	1	0	3	1.62141	-7.2255	0.748657	-6.17451	1.93096	-8.05582	NA	NA	0.10493	4.9927e-13	0.454064	6.63679e-10	0.0534884	7.89487e-16	NA	NA	0.639663	1.80736e-10	0.92291	1.80805e-07	0.637511	4.61317e-13	NA	NA
TMEM258	2.811e-08	6.29559e-06	5.55282	4.9377e-13	2.5663e-10	7.227	Heart_Left_Ventricle	5.96775e-07	0.000227742	4.99226	5.41374e-10	1.78317e-07	6.20662	Brain_Cerebellar_Hemisphere	9.16769e-13	5.38071e-10	7.14246	1.29825e-16	7.25357e-14	8.27374	NA	NA	NA	NA	NA	NA	1	1	1	0	3	1.62141	-7.2255	0.748657	-6.17451	1.94998	-8.05582	NA	NA	0.10493	4.9927e-13	0.454064	6.63679e-10	0.0511791	7.89487e-16	NA	NA	0.639663	1.80736e-10	0.92291	1.80805e-07	0.61022	3.91122e-13	NA	NA
TMEM258	2.811e-08	6.29559e-06	5.55282	4.9377e-13	2.5663e-10	7.227	Heart_Left_Ventricle	5.96775e-07	0.000227742	4.99226	5.41374e-10	1.78317e-07	6.20662	Brain_Cerebellum	1.07644e-11	5.71735e-09	6.79589	2.44972e-15	1.355e-12	7.91615	NA	NA	NA	NA	NA	NA	1	1	1	0	3	1.62141	-7.2255	0.748657	-6.17451	1.74522	-7.72322	NA	NA	0.10493	4.9927e-13	0.454064	6.63679e-10	0.0809466	1.13429e-14	NA	NA	0.639663	1.80736e-10	0.92291	1.80805e-07	0.672006	5.79242e-12	NA	NA
TMEM258	2.811e-08	6.29559e-06	5.55282	4.9377e-13	2.5663e-10	7.227	Heart_Left_Ventricle	5.96775e-07	0.000227742	4.99226	5.41374e-10	1.78317e-07	6.20662	Brain_Cortex	1.07644e-11	7.11873e-09	6.79589	2.44972e-15	1.54741e-12	7.91615	NA	NA	NA	NA	NA	NA	1	1	1	0	3	1.62141	-7.2255	0.748657	-6.17451	1.73218	-7.72322	NA	NA	0.10493	4.9927e-13	0.454064	6.63679e-10	0.0832418	1.13429e-14	NA	NA	0.639663	1.80736e-10	0.92291	1.80805e-07	0.667647	6.38834e-12	NA	NA
TMEM258	2.811e-08	6.29559e-06	5.55282	4.9377e-13	2.5663e-10	7.227	Heart_Left_Ventricle	5.96775e-07	0.000227742	4.99226	5.41374e-10	1.78317e-07	6.20662	Brain_Frontal_Cortex_BA9	1.07644e-11	6.59993e-09	6.79589	2.44972e-15	1.32498e-12	7.91615	NA	NA	NA	NA	NA	NA	1	1	1	0	3	1.62141	-7.2255	0.748657	-6.17451	1.73223	-7.72322	NA	NA	0.10493	4.9927e-13	0.454064	6.63679e-10	0.0832334	1.13429e-14	NA	NA	0.639663	1.80736e-10	0.92291	1.80805e-07	0.669633	5.44457e-12	NA	NA
TMEM258	2.811e-08	6.29559e-06	5.55282	4.9377e-13	2.5663e-10	7.227	Heart_Left_Ventricle	5.96775e-07	0.000227742	4.99226	5.41374e-10	1.78317e-07	6.20662	Brain_Hippocampus	9.16769e-13	9.82197e-10	-7.14246	1.29825e-16	1.61521e-13	-8.27374	NA	NA	NA	NA	NA	NA	1	1	1	0	3	1.62141	-7.2255	0.748657	-6.17451	-0.872543	8.05582	NA	NA	0.10493	4.9927e-13	0.454064	6.63679e-10	0.382912	7.89487e-16	NA	NA	0.639663	1.80736e-10	0.92291	1.80805e-07	0.895212	6.99255e-13	NA	NA
TMEM258	2.811e-08	6.29559e-06	5.55282	4.9377e-13	2.5663e-10	7.227	Heart_Left_Ventricle	5.96775e-07	0.000227742	4.99226	5.41374e-10	1.78317e-07	6.20662	Brain_Hypothalamus	1.07644e-11	8.69644e-09	6.79589	2.44972e-15	1.98223e-12	7.91615	NA	NA	NA	NA	NA	NA	1	1	1	0	3	1.62141	-7.2255	0.748657	-6.17451	1.72913	-7.72322	NA	NA	0.10493	4.9927e-13	0.454064	6.63679e-10	0.0837862	1.13429e-14	NA	NA	0.639663	1.80736e-10	0.92291	1.80805e-07	0.685614	7.67166e-12	NA	NA
TMEM258	2.811e-08	6.29559e-06	5.55282	4.9377e-13	2.5663e-10	7.227	Heart_Left_Ventricle	5.96775e-07	0.000227742	4.99226	5.41374e-10	1.78317e-07	6.20662	Brain_Nucleus_accumbens_basal_ganglia	1.07644e-11	6.60985e-09	-6.79589	2.44972e-15	1.71701e-12	-7.91615	NA	NA	NA	NA	NA	NA	1	1	1	0	3	1.62141	-7.2255	0.748657	-6.17451	0.388579	7.72322	NA	NA	0.10493	4.9927e-13	0.454064	6.63679e-10	0.697587	1.13429e-14	NA	NA	0.639663	1.80736e-10	0.92291	1.80805e-07	0.956759	6.32315e-12	NA	NA
TMEM258	2.811e-08	6.29559e-06	5.55282	4.9377e-13	2.5663e-10	7.227	Heart_Left_Ventricle	5.96775e-07	0.000227742	4.99226	5.41374e-10	1.78317e-07	6.20662	Brain_Putamen_basal_ganglia	1.07644e-11	1.09263e-08	6.79589	2.44972e-15	2.35715e-12	7.91615	NA	NA	NA	NA	NA	NA	1	1	1	0	3	1.62141	-7.2255	0.748657	-6.17451	1.71892	-7.72322	NA	NA	0.10493	4.9927e-13	0.454064	6.63679e-10	0.085629	1.13429e-14	NA	NA	0.639663	1.80736e-10	0.92291	1.80805e-07	0.67406	8.6988e-12	NA	NA
TMEM258	2.811e-08	6.29559e-06	5.55282	4.9377e-13	2.5663e-10	7.227	Heart_Left_Ventricle	5.96775e-07	0.000227742	4.99226	5.41374e-10	1.78317e-07	6.20662	Brain_Spinal_cord_cervical_c-1	1.07644e-11	8.2428e-09	6.79589	2.44972e-15	1.79917e-12	7.91615	NA	NA	NA	NA	NA	NA	1	1	1	0	3	1.62141	-7.2255	0.748657	-6.17451	0.779865	-7.72322	NA	NA	0.10493	4.9927e-13	0.454064	6.63679e-10	0.43547	1.13429e-14	NA	NA	0.639663	1.80736e-10	0.92291	1.80805e-07	0.907188	7.69527e-12	NA	NA
TMEM258	2.811e-08	6.29559e-06	5.55282	4.9377e-13	2.5663e-10	7.227	Heart_Left_Ventricle	5.96775e-07	0.000227742	4.99226	5.41374e-10	1.78317e-07	6.20662	Brain_Substantia_nigra	9.16769e-13	7.5939e-10	7.14246	1.29825e-16	1.60486e-13	8.27374	NA	NA	NA	NA	NA	NA	1	1	1	0	3	1.62141	-7.2255	0.748657	-6.17451	1.9236	-8.05582	NA	NA	0.10493	4.9927e-13	0.454064	6.63679e-10	0.0544045	7.89487e-16	NA	NA	0.639663	1.80736e-10	0.92291	1.80805e-07	0.628213	6.2366e-13	NA	NA
TMEM258	2.811e-08	6.29559e-06	5.55282	4.9377e-13	2.5663e-10	7.227	Heart_Left_Ventricle	5.96775e-07	0.000227742	4.99226	5.41374e-10	1.78317e-07	6.20662	Cells_Cultured_fibroblasts	9.16769e-13	6.01272e-10	7.14246	1.29825e-16	1.0528e-13	8.27374	NA	NA	NA	NA	NA	NA	1	1	1	0	3	1.62141	-7.2255	0.748657	-6.17451	1.76516	-8.05582	NA	NA	0.10493	4.9927e-13	0.454064	6.63679e-10	0.0775367	7.89487e-16	NA	NA	0.639663	1.80736e-10	0.92291	1.80805e-07	0.644872	5.26821e-13	NA	NA
TMEM258	2.811e-08	6.29559e-06	5.55282	4.9377e-13	2.5663e-10	7.227	Heart_Left_Ventricle	5.96775e-07	0.000227742	4.99226	5.41374e-10	1.78317e-07	6.20662	Cells_EBV-transformed_lymphocytes	1.07644e-11	5.55919e-09	6.79589	2.44972e-15	1.42956e-12	7.91615	NA	NA	NA	NA	NA	NA	1	1	1	0	3	1.62141	-7.2255	0.748657	-6.17451	1.12912	-7.72322	NA	NA	0.10493	4.9927e-13	0.454064	6.63679e-10	0.258849	1.13429e-14	NA	NA	0.639663	1.80736e-10	0.92291	1.80805e-07	0.831368	5.79063e-12	NA	NA
TMEM258	2.811e-08	6.29559e-06	5.55282	4.9377e-13	2.5663e-10	7.227	Heart_Left_Ventricle	5.96775e-07	0.000227742	4.99226	5.41374e-10	1.78317e-07	6.20662	Lung	9.16769e-13	5.34555e-10	7.14246	1.29825e-16	7.44638e-14	8.27374	NA	NA	NA	NA	NA	NA	1	1	1	0	3	1.62141	-7.2255	0.748657	-6.17451	1.79756	-8.05582	NA	NA	0.10493	4.9927e-13	0.454064	6.63679e-10	0.0722467	7.89487e-16	NA	NA	0.639663	1.80736e-10	0.92291	1.80805e-07	0.632397	4.09395e-13	NA	NA
TMEM258	2.811e-08	6.29559e-06	5.55282	4.9377e-13	2.5663e-10	7.227	Heart_Left_Ventricle	5.96775e-07	0.000227742	4.99226	5.41374e-10	1.78317e-07	6.20662	Muscle_Skeletal	9.16769e-13	6.20067e-10	7.14246	1.29825e-16	7.41058e-14	8.27374	NA	NA	NA	NA	NA	NA	1	1	1	0	3	1.62141	-7.2255	0.748657	-6.17451	1.96896	-8.05582	NA	NA	0.10493	4.9927e-13	0.454064	6.63679e-10	0.0489581	7.89487e-16	NA	NA	0.639663	1.80736e-10	0.92291	1.80805e-07	0.605716	4.00333e-13	NA	NA
TMEM258	2.811e-08	6.29559e-06	5.55282	4.9377e-13	2.5663e-10	7.227	Heart_Left_Ventricle	5.96775e-07	0.000227742	4.99226	5.41374e-10	1.78317e-07	6.20662	Nerve_Tibial	9.16769e-13	4.92432e-10	-7.14246	1.29825e-16	7.86223e-14	-8.27374	NA	NA	NA	NA	NA	NA	1	1	1	0	3	1.62141	-7.2255	0.748657	-6.17451	-0.943076	8.05582	NA	NA	0.10493	4.9927e-13	0.454064	6.63679e-10	0.345642	7.89487e-16	NA	NA	0.639663	1.80736e-10	0.92291	1.80805e-07	0.870141	4.15602e-13	NA	NA
TMEM258	2.811e-08	6.29559e-06	5.55282	4.9377e-13	2.5663e-10	7.227	Heart_Left_Ventricle	5.96775e-07	0.000227742	4.99226	5.41374e-10	1.78317e-07	6.20662	Ovary	9.16769e-13	5.57634e-10	-7.14246	1.29825e-16	9.68461e-14	-8.27374	NA	NA	NA	NA	NA	NA	1	1	1	0	3	1.62141	-7.2255	0.748657	-6.17451	-1.96896	8.05582	NA	NA	0.10493	4.9927e-13	0.454064	6.63679e-10	0.0489581	7.89487e-16	NA	NA	0.639663	1.80736e-10	0.92291	1.80805e-07	0.59769	4.5651e-13	NA	NA
TMEM258	2.811e-08	6.29559e-06	5.55282	4.9377e-13	2.5663e-10	7.227	Heart_Left_Ventricle	5.96775e-07	0.000227742	4.99226	5.41374e-10	1.78317e-07	6.20662	Pituitary	9.16769e-13	6.24359e-10	-7.14246	1.29825e-16	8.94497e-14	-8.27374	NA	NA	NA	NA	NA	NA	1	1	1	0	3	1.62141	-7.2255	0.748657	-6.17451	-1.08153	8.05582	NA	NA	0.10493	4.9927e-13	0.454064	6.63679e-10	0.27946	7.89487e-16	NA	NA	0.639663	1.80736e-10	0.92291	1.80805e-07	0.848089	4.00425e-13	NA	NA
TMEM258	2.811e-08	6.29559e-06	5.55282	4.9377e-13	2.5663e-10	7.227	Heart_Left_Ventricle	5.96775e-07	0.000227742	4.99226	5.41374e-10	1.78317e-07	6.20662	Skin_Not_Sun_Exposed_Suprapubic	1.07644e-11	5.75193e-09	6.79589	2.44972e-15	1.74226e-12	7.91615	NA	NA	NA	NA	NA	NA	1	1	1	0	3	1.62141	-7.2255	0.748657	-6.17451	1.76252	-7.72322	NA	NA	0.10493	4.9927e-13	0.454064	6.63679e-10	0.0779821	1.13429e-14	NA	NA	0.639663	1.80736e-10	0.92291	1.80805e-07	0.664342	5.92558e-12	NA	NA
TMEM258	2.811e-08	6.29559e-06	5.55282	4.9377e-13	2.5663e-10	7.227	Heart_Left_Ventricle	5.96775e-07	0.000227742	4.99226	5.41374e-10	1.78317e-07	6.20662	Skin_Sun_Exposed_Lower_leg	9.16769e-13	5.29107e-10	7.14246	1.29825e-16	7.88803e-14	8.27374	NA	NA	NA	NA	NA	NA	1	1	1	0	3	1.62141	-7.2255	0.748657	-6.17451	1.95534	-8.05582	NA	NA	0.10493	4.9927e-13	0.454064	6.63679e-10	0.0505426	7.89487e-16	NA	NA	0.639663	1.80736e-10	0.92291	1.80805e-07	0.612874	3.97571e-13	NA	NA
TMEM258	2.811e-08	6.29559e-06	5.55282	4.9377e-13	2.5663e-10	7.227	Heart_Left_Ventricle	5.96775e-07	0.000227742	4.99226	5.41374e-10	1.78317e-07	6.20662	Small_Intestine_Terminal_Ileum	9.16769e-13	5.84281e-10	7.14246	1.29825e-16	1.05184e-13	8.27374	NA	NA	NA	NA	NA	NA	1	1	1	0	3	1.62141	-7.2255	0.748657	-6.17451	2.10342	-8.05582	NA	NA	0.10493	4.9927e-13	0.454064	6.63679e-10	0.0354292	7.89487e-16	NA	NA	0.639663	1.80736e-10	0.92291	1.80805e-07	0.560897	5.25112e-13	NA	NA
TMEM258	2.811e-08	6.29559e-06	5.55282	4.9377e-13	2.5663e-10	7.227	Heart_Left_Ventricle	5.96775e-07	0.000227742	4.99226	5.41374e-10	1.78317e-07	6.20662	Stomach	9.16769e-13	6.24067e-10	-7.14246	1.29825e-16	8.94574e-14	-8.27374	NA	NA	NA	NA	NA	NA	1	1	1	0	3	1.62141	-7.2255	0.748657	-6.17451	-1.96896	8.05582	NA	NA	0.10493	4.9927e-13	0.454064	6.63679e-10	0.0489581	7.89487e-16	NA	NA	0.639663	1.80736e-10	0.92291	1.80805e-07	0.612803	5.21447e-13	NA	NA
TMEM258	2.811e-08	6.29559e-06	5.55282	4.9377e-13	2.5663e-10	7.227	Heart_Left_Ventricle	5.96775e-07	0.000227742	4.99226	5.41374e-10	1.78317e-07	6.20662	Testis	9.16769e-13	6.84617e-10	-7.14246	1.29825e-16	1.1676e-13	-8.27374	NA	NA	NA	NA	NA	NA	1	1	1	0	3	1.62141	-7.2255	0.748657	-6.17451	-1.96896	8.05582	NA	NA	0.10493	4.9927e-13	0.454064	6.63679e-10	0.0489581	7.89487e-16	NA	NA	0.639663	1.80736e-10	0.92291	1.80805e-07	0.617404	5.25288e-13	NA	NA
TMEM258	2.811e-08	6.29559e-06	5.55282	4.9377e-13	2.5663e-10	7.227	Heart_Left_Ventricle	5.96775e-07	0.000227742	4.99226	5.41374e-10	1.78317e-07	6.20662	smultixcan	9.16769e-13	5.99698e-10	-7.14246	1.29825e-16	7.64948e-14	-8.27374	NA	NA	NA	NA	NA	NA	1	1	1	0	3	1.62141	-7.2255	0.748657	-6.17451	-0.814528	8.05582	NA	NA	0.10493	4.9927e-13	0.454064	6.63679e-10	0.0723971	7.89487e-16	NA	NA	0.639663	1.80736e-10	0.92291	1.80805e-07	0.635573	4.11549e-13	NA	NA
TMEM258	2.811e-08	6.29559e-06	5.55282	4.9377e-13	2.5663e-10	7.227	Liver	4.39347e-07	0.00013075	5.05107	5.61425e-11	1.83357e-08	6.55366	Adrenal_Gland	9.16769e-13	5.7421e-10	7.14246	1.29825e-16	1.02895e-13	8.27374	NA	NA	NA	NA	NA	NA	1	1	1	0	3	1.62141	-7.2255	0.47933	-6.57151	2.31462	-8.05582	NA	NA	0.10493	4.9927e-13	0.631704	4.98092e-11	0.0206338	7.89487e-16	NA	NA	0.639663	1.80736e-10	0.946516	1.62906e-08	0.491086	3.7773e-13	NA	NA
TMEM258	2.811e-08	6.29559e-06	5.55282	4.9377e-13	2.5663e-10	7.227	Liver	4.39347e-07	0.00013075	5.05107	5.61425e-11	1.83357e-08	6.55366	Brain_Amygdala	9.16769e-13	1.03263e-09	-7.14246	1.29825e-16	1.4316e-13	-8.27374	NA	NA	NA	NA	NA	NA	1	1	1	0	3	1.62141	-7.2255	0.47933	-6.57151	-0.865157	8.05582	NA	NA	0.10493	4.9927e-13	0.631704	4.98092e-11	0.386952	7.89487e-16	NA	NA	0.639663	1.80736e-10	0.946516	1.62906e-08	0.896415	6.46281e-13	NA	NA
TMEM258	2.811e-08	6.29559e-06	5.55282	4.9377e-13	2.5663e-10	7.227	Liver	4.39347e-07	0.00013075	5.05107	5.61425e-11	1.83357e-08	6.55366	Brain_Anterior_cingulate_cortex_BA24	1.07644e-11	8.6358e-09	-6.79589	2.44972e-15	1.56909e-12	-7.91615	NA	NA	NA	NA	NA	NA	1	1	1	0	3	1.62141	-7.2255	0.47933	-6.57151	-1.76747	7.72322	NA	NA	0.10493	4.9927e-13	0.631704	4.98092e-11	0.0771496	1.13429e-14	NA	NA	0.639663	1.80736e-10	0.946516	1.62906e-08	0.679891	6.93508e-12	NA	NA
TMEM258	2.811e-08	6.29559e-06	5.55282	4.9377e-13	2.5663e-10	7.227	Liver	4.39347e-07	0.00013075	5.05107	5.61425e-11	1.83357e-08	6.55366	Brain_Caudate_basal_ganglia	9.16769e-13	6.89439e-10	7.14246	1.29825e-16	9.2673e-14	8.27374	NA	NA	NA	NA	NA	NA	1	1	1	0	3	1.62141	-7.2255	0.47933	-6.57151	1.93096	-8.05582	NA	NA	0.10493	4.9927e-13	0.631704	4.98092e-11	0.0534884	7.89487e-16	NA	NA	0.639663	1.80736e-10	0.946516	1.62906e-08	0.637511	4.61317e-13	NA	NA
TMEM258	2.811e-08	6.29559e-06	5.55282	4.9377e-13	2.5663e-10	7.227	Liver	4.39347e-07	0.00013075	5.05107	5.61425e-11	1.83357e-08	6.55366	Brain_Cerebellar_Hemisphere	9.16769e-13	5.38071e-10	7.14246	1.29825e-16	7.25357e-14	8.27374	NA	NA	NA	NA	NA	NA	1	1	1	0	3	1.62141	-7.2255	0.47933	-6.57151	1.94998	-8.05582	NA	NA	0.10493	4.9927e-13	0.631704	4.98092e-11	0.0511791	7.89487e-16	NA	NA	0.639663	1.80736e-10	0.946516	1.62906e-08	0.61022	3.91122e-13	NA	NA
TMEM258	2.811e-08	6.29559e-06	5.55282	4.9377e-13	2.5663e-10	7.227	Liver	4.39347e-07	0.00013075	5.05107	5.61425e-11	1.83357e-08	6.55366	Brain_Cerebellum	1.07644e-11	5.71735e-09	6.79589	2.44972e-15	1.355e-12	7.91615	NA	NA	NA	NA	NA	NA	1	1	1	0	3	1.62141	-7.2255	0.47933	-6.57151	1.74522	-7.72322	NA	NA	0.10493	4.9927e-13	0.631704	4.98092e-11	0.0809466	1.13429e-14	NA	NA	0.639663	1.80736e-10	0.946516	1.62906e-08	0.672006	5.79242e-12	NA	NA
TMEM258	2.811e-08	6.29559e-06	5.55282	4.9377e-13	2.5663e-10	7.227	Liver	4.39347e-07	0.00013075	5.05107	5.61425e-11	1.83357e-08	6.55366	Brain_Cortex	1.07644e-11	7.11873e-09	6.79589	2.44972e-15	1.54741e-12	7.91615	NA	NA	NA	NA	NA	NA	1	1	1	0	3	1.62141	-7.2255	0.47933	-6.57151	1.73218	-7.72322	NA	NA	0.10493	4.9927e-13	0.631704	4.98092e-11	0.0832418	1.13429e-14	NA	NA	0.639663	1.80736e-10	0.946516	1.62906e-08	0.667647	6.38834e-12	NA	NA
TMEM258	2.811e-08	6.29559e-06	5.55282	4.9377e-13	2.5663e-10	7.227	Liver	4.39347e-07	0.00013075	5.05107	5.61425e-11	1.83357e-08	6.55366	Brain_Frontal_Cortex_BA9	1.07644e-11	6.59993e-09	6.79589	2.44972e-15	1.32498e-12	7.91615	NA	NA	NA	NA	NA	NA	1	1	1	0	3	1.62141	-7.2255	0.47933	-6.57151	1.73223	-7.72322	NA	NA	0.10493	4.9927e-13	0.631704	4.98092e-11	0.0832334	1.13429e-14	NA	NA	0.639663	1.80736e-10	0.946516	1.62906e-08	0.669633	5.44457e-12	NA	NA
TMEM258	2.811e-08	6.29559e-06	5.55282	4.9377e-13	2.5663e-10	7.227	Liver	4.39347e-07	0.00013075	5.05107	5.61425e-11	1.83357e-08	6.55366	Brain_Hippocampus	9.16769e-13	9.82197e-10	-7.14246	1.29825e-16	1.61521e-13	-8.27374	NA	NA	NA	NA	NA	NA	1	1	1	0	3	1.62141	-7.2255	0.47933	-6.57151	-0.872543	8.05582	NA	NA	0.10493	4.9927e-13	0.631704	4.98092e-11	0.382912	7.89487e-16	NA	NA	0.639663	1.80736e-10	0.946516	1.62906e-08	0.895212	6.99255e-13	NA	NA
TMEM258	2.811e-08	6.29559e-06	5.55282	4.9377e-13	2.5663e-10	7.227	Liver	4.39347e-07	0.00013075	5.05107	5.61425e-11	1.83357e-08	6.55366	Brain_Hypothalamus	1.07644e-11	8.69644e-09	6.79589	2.44972e-15	1.98223e-12	7.91615	NA	NA	NA	NA	NA	NA	1	1	1	0	3	1.62141	-7.2255	0.47933	-6.57151	1.72913	-7.72322	NA	NA	0.10493	4.9927e-13	0.631704	4.98092e-11	0.0837862	1.13429e-14	NA	NA	0.639663	1.80736e-10	0.946516	1.62906e-08	0.685614	7.67166e-12	NA	NA
TMEM258	2.811e-08	6.29559e-06	5.55282	4.9377e-13	2.5663e-10	7.227	Liver	4.39347e-07	0.00013075	5.05107	5.61425e-11	1.83357e-08	6.55366	Brain_Nucleus_accumbens_basal_ganglia	1.07644e-11	6.60985e-09	-6.79589	2.44972e-15	1.71701e-12	-7.91615	NA	NA	NA	NA	NA	NA	1	1	1	0	3	1.62141	-7.2255	0.47933	-6.57151	0.388579	7.72322	NA	NA	0.10493	4.9927e-13	0.631704	4.98092e-11	0.697587	1.13429e-14	NA	NA	0.639663	1.80736e-10	0.946516	1.62906e-08	0.956759	6.32315e-12	NA	NA
TMEM258	2.811e-08	6.29559e-06	5.55282	4.9377e-13	2.5663e-10	7.227	Liver	4.39347e-07	0.00013075	5.05107	5.61425e-11	1.83357e-08	6.55366	Brain_Putamen_basal_ganglia	1.07644e-11	1.09263e-08	6.79589	2.44972e-15	2.35715e-12	7.91615	NA	NA	NA	NA	NA	NA	1	1	1	0	3	1.62141	-7.2255	0.47933	-6.57151	1.71892	-7.72322	NA	NA	0.10493	4.9927e-13	0.631704	4.98092e-11	0.085629	1.13429e-14	NA	NA	0.639663	1.80736e-10	0.946516	1.62906e-08	0.67406	8.6988e-12	NA	NA
TMEM258	2.811e-08	6.29559e-06	5.55282	4.9377e-13	2.5663e-10	7.227	Liver	4.39347e-07	0.00013075	5.05107	5.61425e-11	1.83357e-08	6.55366	Brain_Spinal_cord_cervical_c-1	1.07644e-11	8.2428e-09	6.79589	2.44972e-15	1.79917e-12	7.91615	NA	NA	NA	NA	NA	NA	1	1	1	0	3	1.62141	-7.2255	0.47933	-6.57151	0.779865	-7.72322	NA	NA	0.10493	4.9927e-13	0.631704	4.98092e-11	0.43547	1.13429e-14	NA	NA	0.639663	1.80736e-10	0.946516	1.62906e-08	0.907188	7.69527e-12	NA	NA
TMEM258	2.811e-08	6.29559e-06	5.55282	4.9377e-13	2.5663e-10	7.227	Liver	4.39347e-07	0.00013075	5.05107	5.61425e-11	1.83357e-08	6.55366	Brain_Substantia_nigra	9.16769e-13	7.5939e-10	7.14246	1.29825e-16	1.60486e-13	8.27374	NA	NA	NA	NA	NA	NA	1	1	1	0	3	1.62141	-7.2255	0.47933	-6.57151	1.9236	-8.05582	NA	NA	0.10493	4.9927e-13	0.631704	4.98092e-11	0.0544045	7.89487e-16	NA	NA	0.639663	1.80736e-10	0.946516	1.62906e-08	0.628213	6.2366e-13	NA	NA
TMEM258	2.811e-08	6.29559e-06	5.55282	4.9377e-13	2.5663e-10	7.227	Liver	4.39347e-07	0.00013075	5.05107	5.61425e-11	1.83357e-08	6.55366	Cells_Cultured_fibroblasts	9.16769e-13	6.01272e-10	7.14246	1.29825e-16	1.0528e-13	8.27374	NA	NA	NA	NA	NA	NA	1	1	1	0	3	1.62141	-7.2255	0.47933	-6.57151	1.76516	-8.05582	NA	NA	0.10493	4.9927e-13	0.631704	4.98092e-11	0.0775367	7.89487e-16	NA	NA	0.639663	1.80736e-10	0.946516	1.62906e-08	0.644872	5.26821e-13	NA	NA
TMEM258	2.811e-08	6.29559e-06	5.55282	4.9377e-13	2.5663e-10	7.227	Liver	4.39347e-07	0.00013075	5.05107	5.61425e-11	1.83357e-08	6.55366	Cells_EBV-transformed_lymphocytes	1.07644e-11	5.55919e-09	6.79589	2.44972e-15	1.42956e-12	7.91615	NA	NA	NA	NA	NA	NA	1	1	1	0	3	1.62141	-7.2255	0.47933	-6.57151	1.12912	-7.72322	NA	NA	0.10493	4.9927e-13	0.631704	4.98092e-11	0.258849	1.13429e-14	NA	NA	0.639663	1.80736e-10	0.946516	1.62906e-08	0.831368	5.79063e-12	NA	NA
TMEM258	2.811e-08	6.29559e-06	5.55282	4.9377e-13	2.5663e-10	7.227	Liver	4.39347e-07	0.00013075	5.05107	5.61425e-11	1.83357e-08	6.55366	Lung	9.16769e-13	5.34555e-10	7.14246	1.29825e-16	7.44638e-14	8.27374	NA	NA	NA	NA	NA	NA	1	1	1	0	3	1.62141	-7.2255	0.47933	-6.57151	1.79756	-8.05582	NA	NA	0.10493	4.9927e-13	0.631704	4.98092e-11	0.0722467	7.89487e-16	NA	NA	0.639663	1.80736e-10	0.946516	1.62906e-08	0.632397	4.09395e-13	NA	NA
TMEM258	2.811e-08	6.29559e-06	5.55282	4.9377e-13	2.5663e-10	7.227	Liver	4.39347e-07	0.00013075	5.05107	5.61425e-11	1.83357e-08	6.55366	Muscle_Skeletal	9.16769e-13	6.20067e-10	7.14246	1.29825e-16	7.41058e-14	8.27374	NA	NA	NA	NA	NA	NA	1	1	1	0	3	1.62141	-7.2255	0.47933	-6.57151	1.96896	-8.05582	NA	NA	0.10493	4.9927e-13	0.631704	4.98092e-11	0.0489581	7.89487e-16	NA	NA	0.639663	1.80736e-10	0.946516	1.62906e-08	0.605716	4.00333e-13	NA	NA
TMEM258	2.811e-08	6.29559e-06	5.55282	4.9377e-13	2.5663e-10	7.227	Liver	4.39347e-07	0.00013075	5.05107	5.61425e-11	1.83357e-08	6.55366	Nerve_Tibial	9.16769e-13	4.92432e-10	-7.14246	1.29825e-16	7.86223e-14	-8.27374	NA	NA	NA	NA	NA	NA	1	1	1	0	3	1.62141	-7.2255	0.47933	-6.57151	-0.943076	8.05582	NA	NA	0.10493	4.9927e-13	0.631704	4.98092e-11	0.345642	7.89487e-16	NA	NA	0.639663	1.80736e-10	0.946516	1.62906e-08	0.870141	4.15602e-13	NA	NA
TMEM258	2.811e-08	6.29559e-06	5.55282	4.9377e-13	2.5663e-10	7.227	Liver	4.39347e-07	0.00013075	5.05107	5.61425e-11	1.83357e-08	6.55366	Ovary	9.16769e-13	5.57634e-10	-7.14246	1.29825e-16	9.68461e-14	-8.27374	NA	NA	NA	NA	NA	NA	1	1	1	0	3	1.62141	-7.2255	0.47933	-6.57151	-1.96896	8.05582	NA	NA	0.10493	4.9927e-13	0.631704	4.98092e-11	0.0489581	7.89487e-16	NA	NA	0.639663	1.80736e-10	0.946516	1.62906e-08	0.59769	4.5651e-13	NA	NA
TMEM258	2.811e-08	6.29559e-06	5.55282	4.9377e-13	2.5663e-10	7.227	Liver	4.39347e-07	0.00013075	5.05107	5.61425e-11	1.83357e-08	6.55366	Pituitary	9.16769e-13	6.24359e-10	-7.14246	1.29825e-16	8.94497e-14	-8.27374	NA	NA	NA	NA	NA	NA	1	1	1	0	3	1.62141	-7.2255	0.47933	-6.57151	-1.08153	8.05582	NA	NA	0.10493	4.9927e-13	0.631704	4.98092e-11	0.27946	7.89487e-16	NA	NA	0.639663	1.80736e-10	0.946516	1.62906e-08	0.848089	4.00425e-13	NA	NA
TMEM258	2.811e-08	6.29559e-06	5.55282	4.9377e-13	2.5663e-10	7.227	Liver	4.39347e-07	0.00013075	5.05107	5.61425e-11	1.83357e-08	6.55366	Skin_Not_Sun_Exposed_Suprapubic	1.07644e-11	5.75193e-09	6.79589	2.44972e-15	1.74226e-12	7.91615	NA	NA	NA	NA	NA	NA	1	1	1	0	3	1.62141	-7.2255	0.47933	-6.57151	1.76252	-7.72322	NA	NA	0.10493	4.9927e-13	0.631704	4.98092e-11	0.0779821	1.13429e-14	NA	NA	0.639663	1.80736e-10	0.946516	1.62906e-08	0.664342	5.92558e-12	NA	NA
TMEM258	2.811e-08	6.29559e-06	5.55282	4.9377e-13	2.5663e-10	7.227	Liver	4.39347e-07	0.00013075	5.05107	5.61425e-11	1.83357e-08	6.55366	Skin_Sun_Exposed_Lower_leg	9.16769e-13	5.29107e-10	7.14246	1.29825e-16	7.88803e-14	8.27374	NA	NA	NA	NA	NA	NA	1	1	1	0	3	1.62141	-7.2255	0.47933	-6.57151	1.95534	-8.05582	NA	NA	0.10493	4.9927e-13	0.631704	4.98092e-11	0.0505426	7.89487e-16	NA	NA	0.639663	1.80736e-10	0.946516	1.62906e-08	0.612874	3.97571e-13	NA	NA
TMEM258	2.811e-08	6.29559e-06	5.55282	4.9377e-13	2.5663e-10	7.227	Liver	4.39347e-07	0.00013075	5.05107	5.61425e-11	1.83357e-08	6.55366	Small_Intestine_Terminal_Ileum	9.16769e-13	5.84281e-10	7.14246	1.29825e-16	1.05184e-13	8.27374	NA	NA	NA	NA	NA	NA	1	1	1	0	3	1.62141	-7.2255	0.47933	-6.57151	2.10342	-8.05582	NA	NA	0.10493	4.9927e-13	0.631704	4.98092e-11	0.0354292	7.89487e-16	NA	NA	0.639663	1.80736e-10	0.946516	1.62906e-08	0.560897	5.25112e-13	NA	NA
TMEM258	2.811e-08	6.29559e-06	5.55282	4.9377e-13	2.5663e-10	7.227	Liver	4.39347e-07	0.00013075	5.05107	5.61425e-11	1.83357e-08	6.55366	Stomach	9.16769e-13	6.24067e-10	-7.14246	1.29825e-16	8.94574e-14	-8.27374	NA	NA	NA	NA	NA	NA	1	1	1	0	3	1.62141	-7.2255	0.47933	-6.57151	-1.96896	8.05582	NA	NA	0.10493	4.9927e-13	0.631704	4.98092e-11	0.0489581	7.89487e-16	NA	NA	0.639663	1.80736e-10	0.946516	1.62906e-08	0.612803	5.21447e-13	NA	NA
TMEM258	2.811e-08	6.29559e-06	5.55282	4.9377e-13	2.5663e-10	7.227	Liver	4.39347e-07	0.00013075	5.05107	5.61425e-11	1.83357e-08	6.55366	Testis	9.16769e-13	6.84617e-10	-7.14246	1.29825e-16	1.1676e-13	-8.27374	NA	NA	NA	NA	NA	NA	1	1	1	0	3	1.62141	-7.2255	0.47933	-6.57151	-1.96896	8.05582	NA	NA	0.10493	4.9927e-13	0.631704	4.98092e-11	0.0489581	7.89487e-16	NA	NA	0.639663	1.80736e-10	0.946516	1.62906e-08	0.617404	5.25288e-13	NA	NA
TMEM258	2.811e-08	6.29559e-06	5.55282	4.9377e-13	2.5663e-10	7.227	Liver	4.39347e-07	0.00013075	5.05107	5.61425e-11	1.83357e-08	6.55366	smultixcan	9.16769e-13	5.99698e-10	-7.14246	1.29825e-16	7.64948e-14	-8.27374	NA	NA	NA	NA	NA	NA	1	1	1	0	3	1.62141	-7.2255	0.47933	-6.57151	-0.814528	8.05582	NA	NA	0.10493	4.9927e-13	0.631704	4.98092e-11	0.0723971	7.89487e-16	NA	NA	0.639663	1.80736e-10	0.946516	1.62906e-08	0.635573	4.11549e-13	NA	NA
TMEM258	2.811e-08	6.29559e-06	5.55282	4.9377e-13	2.5663e-10	7.227	Lung	4.96958e-06	0.00106787	4.56607	1.06074e-09	2.93427e-07	6.09999	Adrenal_Gland	9.16769e-13	5.7421e-10	7.14246	1.29825e-16	1.02895e-13	8.27374	NA	NA	NA	NA	NA	NA	1	1	1	0	3	1.62141	-7.2255	0.191983	-6.16182	2.31462	-8.05582	NA	NA	0.10493	4.9927e-13	0.847756	7.19135e-10	0.0206338	7.89487e-16	NA	NA	0.639663	1.80736e-10	0.987836	1.99904e-07	0.491086	3.7773e-13	NA	NA
TMEM258	2.811e-08	6.29559e-06	5.55282	4.9377e-13	2.5663e-10	7.227	Lung	4.96958e-06	0.00106787	4.56607	1.06074e-09	2.93427e-07	6.09999	Brain_Amygdala	9.16769e-13	1.03263e-09	-7.14246	1.29825e-16	1.4316e-13	-8.27374	NA	NA	NA	NA	NA	NA	1	1	1	0	3	1.62141	-7.2255	0.191983	-6.16182	-0.865157	8.05582	NA	NA	0.10493	4.9927e-13	0.847756	7.19135e-10	0.386952	7.89487e-16	NA	NA	0.639663	1.80736e-10	0.987836	1.99904e-07	0.896415	6.46281e-13	NA	NA
TMEM258	2.811e-08	6.29559e-06	5.55282	4.9377e-13	2.5663e-10	7.227	Lung	4.96958e-06	0.00106787	4.56607	1.06074e-09	2.93427e-07	6.09999	Brain_Anterior_cingulate_cortex_BA24	1.07644e-11	8.6358e-09	-6.79589	2.44972e-15	1.56909e-12	-7.91615	NA	NA	NA	NA	NA	NA	1	1	1	0	3	1.62141	-7.2255	0.191983	-6.16182	-1.76747	7.72322	NA	NA	0.10493	4.9927e-13	0.847756	7.19135e-10	0.0771496	1.13429e-14	NA	NA	0.639663	1.80736e-10	0.987836	1.99904e-07	0.679891	6.93508e-12	NA	NA
TMEM258	2.811e-08	6.29559e-06	5.55282	4.9377e-13	2.5663e-10	7.227	Lung	4.96958e-06	0.00106787	4.56607	1.06074e-09	2.93427e-07	6.09999	Brain_Caudate_basal_ganglia	9.16769e-13	6.89439e-10	7.14246	1.29825e-16	9.2673e-14	8.27374	NA	NA	NA	NA	NA	NA	1	1	1	0	3	1.62141	-7.2255	0.191983	-6.16182	1.93096	-8.05582	NA	NA	0.10493	4.9927e-13	0.847756	7.19135e-10	0.0534884	7.89487e-16	NA	NA	0.639663	1.80736e-10	0.987836	1.99904e-07	0.637511	4.61317e-13	NA	NA
TMEM258	2.811e-08	6.29559e-06	5.55282	4.9377e-13	2.5663e-10	7.227	Lung	4.96958e-06	0.00106787	4.56607	1.06074e-09	2.93427e-07	6.09999	Brain_Cerebellar_Hemisphere	9.16769e-13	5.38071e-10	7.14246	1.29825e-16	7.25357e-14	8.27374	NA	NA	NA	NA	NA	NA	1	1	1	0	3	1.62141	-7.2255	0.191983	-6.16182	1.94998	-8.05582	NA	NA	0.10493	4.9927e-13	0.847756	7.19135e-10	0.0511791	7.89487e-16	NA	NA	0.639663	1.80736e-10	0.987836	1.99904e-07	0.61022	3.91122e-13	NA	NA
TMEM258	2.811e-08	6.29559e-06	5.55282	4.9377e-13	2.5663e-10	7.227	Lung	4.96958e-06	0.00106787	4.56607	1.06074e-09	2.93427e-07	6.09999	Brain_Cerebellum	1.07644e-11	5.71735e-09	6.79589	2.44972e-15	1.355e-12	7.91615	NA	NA	NA	NA	NA	NA	1	1	1	0	3	1.62141	-7.2255	0.191983	-6.16182	1.74522	-7.72322	NA	NA	0.10493	4.9927e-13	0.847756	7.19135e-10	0.0809466	1.13429e-14	NA	NA	0.639663	1.80736e-10	0.987836	1.99904e-07	0.672006	5.79242e-12	NA	NA
TMEM258	2.811e-08	6.29559e-06	5.55282	4.9377e-13	2.5663e-10	7.227	Lung	4.96958e-06	0.00106787	4.56607	1.06074e-09	2.93427e-07	6.09999	Brain_Cortex	1.07644e-11	7.11873e-09	6.79589	2.44972e-15	1.54741e-12	7.91615	NA	NA	NA	NA	NA	NA	1	1	1	0	3	1.62141	-7.2255	0.191983	-6.16182	1.73218	-7.72322	NA	NA	0.10493	4.9927e-13	0.847756	7.19135e-10	0.0832418	1.13429e-14	NA	NA	0.639663	1.80736e-10	0.987836	1.99904e-07	0.667647	6.38834e-12	NA	NA
TMEM258	2.811e-08	6.29559e-06	5.55282	4.9377e-13	2.5663e-10	7.227	Lung	4.96958e-06	0.00106787	4.56607	1.06074e-09	2.93427e-07	6.09999	Brain_Frontal_Cortex_BA9	1.07644e-11	6.59993e-09	6.79589	2.44972e-15	1.32498e-12	7.91615	NA	NA	NA	NA	NA	NA	1	1	1	0	3	1.62141	-7.2255	0.191983	-6.16182	1.73223	-7.72322	NA	NA	0.10493	4.9927e-13	0.847756	7.19135e-10	0.0832334	1.13429e-14	NA	NA	0.639663	1.80736e-10	0.987836	1.99904e-07	0.669633	5.44457e-12	NA	NA
TMEM258	2.811e-08	6.29559e-06	5.55282	4.9377e-13	2.5663e-10	7.227	Lung	4.96958e-06	0.00106787	4.56607	1.06074e-09	2.93427e-07	6.09999	Brain_Hippocampus	9.16769e-13	9.82197e-10	-7.14246	1.29825e-16	1.61521e-13	-8.27374	NA	NA	NA	NA	NA	NA	1	1	1	0	3	1.62141	-7.2255	0.191983	-6.16182	-0.872543	8.05582	NA	NA	0.10493	4.9927e-13	0.847756	7.19135e-10	0.382912	7.89487e-16	NA	NA	0.639663	1.80736e-10	0.987836	1.99904e-07	0.895212	6.99255e-13	NA	NA
TMEM258	2.811e-08	6.29559e-06	5.55282	4.9377e-13	2.5663e-10	7.227	Lung	4.96958e-06	0.00106787	4.56607	1.06074e-09	2.93427e-07	6.09999	Brain_Hypothalamus	1.07644e-11	8.69644e-09	6.79589	2.44972e-15	1.98223e-12	7.91615	NA	NA	NA	NA	NA	NA	1	1	1	0	3	1.62141	-7.2255	0.191983	-6.16182	1.72913	-7.72322	NA	NA	0.10493	4.9927e-13	0.847756	7.19135e-10	0.0837862	1.13429e-14	NA	NA	0.639663	1.80736e-10	0.987836	1.99904e-07	0.685614	7.67166e-12	NA	NA
TMEM258	2.811e-08	6.29559e-06	5.55282	4.9377e-13	2.5663e-10	7.227	Lung	4.96958e-06	0.00106787	4.56607	1.06074e-09	2.93427e-07	6.09999	Brain_Nucleus_accumbens_basal_ganglia	1.07644e-11	6.60985e-09	-6.79589	2.44972e-15	1.71701e-12	-7.91615	NA	NA	NA	NA	NA	NA	1	1	1	0	3	1.62141	-7.2255	0.191983	-6.16182	0.388579	7.72322	NA	NA	0.10493	4.9927e-13	0.847756	7.19135e-10	0.697587	1.13429e-14	NA	NA	0.639663	1.80736e-10	0.987836	1.99904e-07	0.956759	6.32315e-12	NA	NA
TMEM258	2.811e-08	6.29559e-06	5.55282	4.9377e-13	2.5663e-10	7.227	Lung	4.96958e-06	0.00106787	4.56607	1.06074e-09	2.93427e-07	6.09999	Brain_Putamen_basal_ganglia	1.07644e-11	1.09263e-08	6.79589	2.44972e-15	2.35715e-12	7.91615	NA	NA	NA	NA	NA	NA	1	1	1	0	3	1.62141	-7.2255	0.191983	-6.16182	1.71892	-7.72322	NA	NA	0.10493	4.9927e-13	0.847756	7.19135e-10	0.085629	1.13429e-14	NA	NA	0.639663	1.80736e-10	0.987836	1.99904e-07	0.67406	8.6988e-12	NA	NA
TMEM258	2.811e-08	6.29559e-06	5.55282	4.9377e-13	2.5663e-10	7.227	Lung	4.96958e-06	0.00106787	4.56607	1.06074e-09	2.93427e-07	6.09999	Brain_Spinal_cord_cervical_c-1	1.07644e-11	8.2428e-09	6.79589	2.44972e-15	1.79917e-12	7.91615	NA	NA	NA	NA	NA	NA	1	1	1	0	3	1.62141	-7.2255	0.191983	-6.16182	0.779865	-7.72322	NA	NA	0.10493	4.9927e-13	0.847756	7.19135e-10	0.43547	1.13429e-14	NA	NA	0.639663	1.80736e-10	0.987836	1.99904e-07	0.907188	7.69527e-12	NA	NA
TMEM258	2.811e-08	6.29559e-06	5.55282	4.9377e-13	2.5663e-10	7.227	Lung	4.96958e-06	0.00106787	4.56607	1.06074e-09	2.93427e-07	6.09999	Brain_Substantia_nigra	9.16769e-13	7.5939e-10	7.14246	1.29825e-16	1.60486e-13	8.27374	NA	NA	NA	NA	NA	NA	1	1	1	0	3	1.62141	-7.2255	0.191983	-6.16182	1.9236	-8.05582	NA	NA	0.10493	4.9927e-13	0.847756	7.19135e-10	0.0544045	7.89487e-16	NA	NA	0.639663	1.80736e-10	0.987836	1.99904e-07	0.628213	6.2366e-13	NA	NA
TMEM258	2.811e-08	6.29559e-06	5.55282	4.9377e-13	2.5663e-10	7.227	Lung	4.96958e-06	0.00106787	4.56607	1.06074e-09	2.93427e-07	6.09999	Cells_Cultured_fibroblasts	9.16769e-13	6.01272e-10	7.14246	1.29825e-16	1.0528e-13	8.27374	NA	NA	NA	NA	NA	NA	1	1	1	0	3	1.62141	-7.2255	0.191983	-6.16182	1.76516	-8.05582	NA	NA	0.10493	4.9927e-13	0.847756	7.19135e-10	0.0775367	7.89487e-16	NA	NA	0.639663	1.80736e-10	0.987836	1.99904e-07	0.644872	5.26821e-13	NA	NA
TMEM258	2.811e-08	6.29559e-06	5.55282	4.9377e-13	2.5663e-10	7.227	Lung	4.96958e-06	0.00106787	4.56607	1.06074e-09	2.93427e-07	6.09999	Cells_EBV-transformed_lymphocytes	1.07644e-11	5.55919e-09	6.79589	2.44972e-15	1.42956e-12	7.91615	NA	NA	NA	NA	NA	NA	1	1	1	0	3	1.62141	-7.2255	0.191983	-6.16182	1.12912	-7.72322	NA	NA	0.10493	4.9927e-13	0.847756	7.19135e-10	0.258849	1.13429e-14	NA	NA	0.639663	1.80736e-10	0.987836	1.99904e-07	0.831368	5.79063e-12	NA	NA
TMEM258	2.811e-08	6.29559e-06	5.55282	4.9377e-13	2.5663e-10	7.227	Lung	4.96958e-06	0.00106787	4.56607	1.06074e-09	2.93427e-07	6.09999	Lung	9.16769e-13	5.34555e-10	7.14246	1.29825e-16	7.44638e-14	8.27374	NA	NA	NA	NA	NA	NA	1	1	1	0	3	1.62141	-7.2255	0.191983	-6.16182	1.79756	-8.05582	NA	NA	0.10493	4.9927e-13	0.847756	7.19135e-10	0.0722467	7.89487e-16	NA	NA	0.639663	1.80736e-10	0.987836	1.99904e-07	0.632397	4.09395e-13	NA	NA
TMEM258	2.811e-08	6.29559e-06	5.55282	4.9377e-13	2.5663e-10	7.227	Lung	4.96958e-06	0.00106787	4.56607	1.06074e-09	2.93427e-07	6.09999	Muscle_Skeletal	9.16769e-13	6.20067e-10	7.14246	1.29825e-16	7.41058e-14	8.27374	NA	NA	NA	NA	NA	NA	1	1	1	0	3	1.62141	-7.2255	0.191983	-6.16182	1.96896	-8.05582	NA	NA	0.10493	4.9927e-13	0.847756	7.19135e-10	0.0489581	7.89487e-16	NA	NA	0.639663	1.80736e-10	0.987836	1.99904e-07	0.605716	4.00333e-13	NA	NA
TMEM258	2.811e-08	6.29559e-06	5.55282	4.9377e-13	2.5663e-10	7.227	Lung	4.96958e-06	0.00106787	4.56607	1.06074e-09	2.93427e-07	6.09999	Nerve_Tibial	9.16769e-13	4.92432e-10	-7.14246	1.29825e-16	7.86223e-14	-8.27374	NA	NA	NA	NA	NA	NA	1	1	1	0	3	1.62141	-7.2255	0.191983	-6.16182	-0.943076	8.05582	NA	NA	0.10493	4.9927e-13	0.847756	7.19135e-10	0.345642	7.89487e-16	NA	NA	0.639663	1.80736e-10	0.987836	1.99904e-07	0.870141	4.15602e-13	NA	NA
TMEM258	2.811e-08	6.29559e-06	5.55282	4.9377e-13	2.5663e-10	7.227	Lung	4.96958e-06	0.00106787	4.56607	1.06074e-09	2.93427e-07	6.09999	Ovary	9.16769e-13	5.57634e-10	-7.14246	1.29825e-16	9.68461e-14	-8.27374	NA	NA	NA	NA	NA	NA	1	1	1	0	3	1.62141	-7.2255	0.191983	-6.16182	-1.96896	8.05582	NA	NA	0.10493	4.9927e-13	0.847756	7.19135e-10	0.0489581	7.89487e-16	NA	NA	0.639663	1.80736e-10	0.987836	1.99904e-07	0.59769	4.5651e-13	NA	NA
TMEM258	2.811e-08	6.29559e-06	5.55282	4.9377e-13	2.5663e-10	7.227	Lung	4.96958e-06	0.00106787	4.56607	1.06074e-09	2.93427e-07	6.09999	Pituitary	9.16769e-13	6.24359e-10	-7.14246	1.29825e-16	8.94497e-14	-8.27374	NA	NA	NA	NA	NA	NA	1	1	1	0	3	1.62141	-7.2255	0.191983	-6.16182	-1.08153	8.05582	NA	NA	0.10493	4.9927e-13	0.847756	7.19135e-10	0.27946	7.89487e-16	NA	NA	0.639663	1.80736e-10	0.987836	1.99904e-07	0.848089	4.00425e-13	NA	NA
TMEM258	2.811e-08	6.29559e-06	5.55282	4.9377e-13	2.5663e-10	7.227	Lung	4.96958e-06	0.00106787	4.56607	1.06074e-09	2.93427e-07	6.09999	Skin_Not_Sun_Exposed_Suprapubic	1.07644e-11	5.75193e-09	6.79589	2.44972e-15	1.74226e-12	7.91615	NA	NA	NA	NA	NA	NA	1	1	1	0	3	1.62141	-7.2255	0.191983	-6.16182	1.76252	-7.72322	NA	NA	0.10493	4.9927e-13	0.847756	7.19135e-10	0.0779821	1.13429e-14	NA	NA	0.639663	1.80736e-10	0.987836	1.99904e-07	0.664342	5.92558e-12	NA	NA
TMEM258	2.811e-08	6.29559e-06	5.55282	4.9377e-13	2.5663e-10	7.227	Lung	4.96958e-06	0.00106787	4.56607	1.06074e-09	2.93427e-07	6.09999	Skin_Sun_Exposed_Lower_leg	9.16769e-13	5.29107e-10	7.14246	1.29825e-16	7.88803e-14	8.27374	NA	NA	NA	NA	NA	NA	1	1	1	0	3	1.62141	-7.2255	0.191983	-6.16182	1.95534	-8.05582	NA	NA	0.10493	4.9927e-13	0.847756	7.19135e-10	0.0505426	7.89487e-16	NA	NA	0.639663	1.80736e-10	0.987836	1.99904e-07	0.612874	3.97571e-13	NA	NA
TMEM258	2.811e-08	6.29559e-06	5.55282	4.9377e-13	2.5663e-10	7.227	Lung	4.96958e-06	0.00106787	4.56607	1.06074e-09	2.93427e-07	6.09999	Small_Intestine_Terminal_Ileum	9.16769e-13	5.84281e-10	7.14246	1.29825e-16	1.05184e-13	8.27374	NA	NA	NA	NA	NA	NA	1	1	1	0	3	1.62141	-7.2255	0.191983	-6.16182	2.10342	-8.05582	NA	NA	0.10493	4.9927e-13	0.847756	7.19135e-10	0.0354292	7.89487e-16	NA	NA	0.639663	1.80736e-10	0.987836	1.99904e-07	0.560897	5.25112e-13	NA	NA
TMEM258	2.811e-08	6.29559e-06	5.55282	4.9377e-13	2.5663e-10	7.227	Lung	4.96958e-06	0.00106787	4.56607	1.06074e-09	2.93427e-07	6.09999	Stomach	9.16769e-13	6.24067e-10	-7.14246	1.29825e-16	8.94574e-14	-8.27374	NA	NA	NA	NA	NA	NA	1	1	1	0	3	1.62141	-7.2255	0.191983	-6.16182	-1.96896	8.05582	NA	NA	0.10493	4.9927e-13	0.847756	7.19135e-10	0.0489581	7.89487e-16	NA	NA	0.639663	1.80736e-10	0.987836	1.99904e-07	0.612803	5.21447e-13	NA	NA
TMEM258	2.811e-08	6.29559e-06	5.55282	4.9377e-13	2.5663e-10	7.227	Lung	4.96958e-06	0.00106787	4.56607	1.06074e-09	2.93427e-07	6.09999	Testis	9.16769e-13	6.84617e-10	-7.14246	1.29825e-16	1.1676e-13	-8.27374	NA	NA	NA	NA	NA	NA	1	1	1	0	3	1.62141	-7.2255	0.191983	-6.16182	-1.96896	8.05582	NA	NA	0.10493	4.9927e-13	0.847756	7.19135e-10	0.0489581	7.89487e-16	NA	NA	0.639663	1.80736e-10	0.987836	1.99904e-07	0.617404	5.25288e-13	NA	NA
TMEM258	2.811e-08	6.29559e-06	5.55282	4.9377e-13	2.5663e-10	7.227	Lung	4.96958e-06	0.00106787	4.56607	1.06074e-09	2.93427e-07	6.09999	smultixcan	9.16769e-13	5.99698e-10	-7.14246	1.29825e-16	7.64948e-14	-8.27374	NA	NA	NA	NA	NA	NA	1	1	1	0	3	1.62141	-7.2255	0.191983	-6.16182	-0.814528	8.05582	NA	NA	0.10493	4.9927e-13	0.847756	7.19135e-10	0.0723971	7.89487e-16	NA	NA	0.639663	1.80736e-10	0.987836	1.99904e-07	0.635573	4.11549e-13	NA	NA
TMEM258	2.811e-08	6.29559e-06	5.55282	4.9377e-13	2.5663e-10	7.227	Minor_Salivary_Gland	6.98965e-09	3.77341e-06	5.79117	2.06758e-13	1.35818e-10	7.34435	Adrenal_Gland	9.16769e-13	5.7421e-10	7.14246	1.29825e-16	1.02895e-13	8.27374	NA	NA	NA	NA	NA	NA	1	1	1	0	3	1.62141	-7.2255	0.805973	-7.31001	2.31462	-8.05582	NA	NA	0.10493	4.9927e-13	0.420259	2.67119e-13	0.0206338	7.89487e-16	NA	NA	0.639663	1.80736e-10	0.906454	1.36161e-10	0.491086	3.7773e-13	NA	NA
TMEM258	2.811e-08	6.29559e-06	5.55282	4.9377e-13	2.5663e-10	7.227	Minor_Salivary_Gland	6.98965e-09	3.77341e-06	5.79117	2.06758e-13	1.35818e-10	7.34435	Brain_Amygdala	9.16769e-13	1.03263e-09	-7.14246	1.29825e-16	1.4316e-13	-8.27374	NA	NA	NA	NA	NA	NA	1	1	1	0	3	1.62141	-7.2255	0.805973	-7.31001	-0.865157	8.05582	NA	NA	0.10493	4.9927e-13	0.420259	2.67119e-13	0.386952	7.89487e-16	NA	NA	0.639663	1.80736e-10	0.906454	1.36161e-10	0.896415	6.46281e-13	NA	NA
TMEM258	2.811e-08	6.29559e-06	5.55282	4.9377e-13	2.5663e-10	7.227	Minor_Salivary_Gland	6.98965e-09	3.77341e-06	5.79117	2.06758e-13	1.35818e-10	7.34435	Brain_Anterior_cingulate_cortex_BA24	1.07644e-11	8.6358e-09	-6.79589	2.44972e-15	1.56909e-12	-7.91615	NA	NA	NA	NA	NA	NA	1	1	1	0	3	1.62141	-7.2255	0.805973	-7.31001	-1.76747	7.72322	NA	NA	0.10493	4.9927e-13	0.420259	2.67119e-13	0.0771496	1.13429e-14	NA	NA	0.639663	1.80736e-10	0.906454	1.36161e-10	0.679891	6.93508e-12	NA	NA
TMEM258	2.811e-08	6.29559e-06	5.55282	4.9377e-13	2.5663e-10	7.227	Minor_Salivary_Gland	6.98965e-09	3.77341e-06	5.79117	2.06758e-13	1.35818e-10	7.34435	Brain_Caudate_basal_ganglia	9.16769e-13	6.89439e-10	7.14246	1.29825e-16	9.2673e-14	8.27374	NA	NA	NA	NA	NA	NA	1	1	1	0	3	1.62141	-7.2255	0.805973	-7.31001	1.93096	-8.05582	NA	NA	0.10493	4.9927e-13	0.420259	2.67119e-13	0.0534884	7.89487e-16	NA	NA	0.639663	1.80736e-10	0.906454	1.36161e-10	0.637511	4.61317e-13	NA	NA
TMEM258	2.811e-08	6.29559e-06	5.55282	4.9377e-13	2.5663e-10	7.227	Minor_Salivary_Gland	6.98965e-09	3.77341e-06	5.79117	2.06758e-13	1.35818e-10	7.34435	Brain_Cerebellar_Hemisphere	9.16769e-13	5.38071e-10	7.14246	1.29825e-16	7.25357e-14	8.27374	NA	NA	NA	NA	NA	NA	1	1	1	0	3	1.62141	-7.2255	0.805973	-7.31001	1.94998	-8.05582	NA	NA	0.10493	4.9927e-13	0.420259	2.67119e-13	0.0511791	7.89487e-16	NA	NA	0.639663	1.80736e-10	0.906454	1.36161e-10	0.61022	3.91122e-13	NA	NA
TMEM258	2.811e-08	6.29559e-06	5.55282	4.9377e-13	2.5663e-10	7.227	Minor_Salivary_Gland	6.98965e-09	3.77341e-06	5.79117	2.06758e-13	1.35818e-10	7.34435	Brain_Cerebellum	1.07644e-11	5.71735e-09	6.79589	2.44972e-15	1.355e-12	7.91615	NA	NA	NA	NA	NA	NA	1	1	1	0	3	1.62141	-7.2255	0.805973	-7.31001	1.74522	-7.72322	NA	NA	0.10493	4.9927e-13	0.420259	2.67119e-13	0.0809466	1.13429e-14	NA	NA	0.639663	1.80736e-10	0.906454	1.36161e-10	0.672006	5.79242e-12	NA	NA
TMEM258	2.811e-08	6.29559e-06	5.55282	4.9377e-13	2.5663e-10	7.227	Minor_Salivary_Gland	6.98965e-09	3.77341e-06	5.79117	2.06758e-13	1.35818e-10	7.34435	Brain_Cortex	1.07644e-11	7.11873e-09	6.79589	2.44972e-15	1.54741e-12	7.91615	NA	NA	NA	NA	NA	NA	1	1	1	0	3	1.62141	-7.2255	0.805973	-7.31001	1.73218	-7.72322	NA	NA	0.10493	4.9927e-13	0.420259	2.67119e-13	0.0832418	1.13429e-14	NA	NA	0.639663	1.80736e-10	0.906454	1.36161e-10	0.667647	6.38834e-12	NA	NA
TMEM258	2.811e-08	6.29559e-06	5.55282	4.9377e-13	2.5663e-10	7.227	Minor_Salivary_Gland	6.98965e-09	3.77341e-06	5.79117	2.06758e-13	1.35818e-10	7.34435	Brain_Frontal_Cortex_BA9	1.07644e-11	6.59993e-09	6.79589	2.44972e-15	1.32498e-12	7.91615	NA	NA	NA	NA	NA	NA	1	1	1	0	3	1.62141	-7.2255	0.805973	-7.31001	1.73223	-7.72322	NA	NA	0.10493	4.9927e-13	0.420259	2.67119e-13	0.0832334	1.13429e-14	NA	NA	0.639663	1.80736e-10	0.906454	1.36161e-10	0.669633	5.44457e-12	NA	NA
TMEM258	2.811e-08	6.29559e-06	5.55282	4.9377e-13	2.5663e-10	7.227	Minor_Salivary_Gland	6.98965e-09	3.77341e-06	5.79117	2.06758e-13	1.35818e-10	7.34435	Brain_Hippocampus	9.16769e-13	9.82197e-10	-7.14246	1.29825e-16	1.61521e-13	-8.27374	NA	NA	NA	NA	NA	NA	1	1	1	0	3	1.62141	-7.2255	0.805973	-7.31001	-0.872543	8.05582	NA	NA	0.10493	4.9927e-13	0.420259	2.67119e-13	0.382912	7.89487e-16	NA	NA	0.639663	1.80736e-10	0.906454	1.36161e-10	0.895212	6.99255e-13	NA	NA
TMEM258	2.811e-08	6.29559e-06	5.55282	4.9377e-13	2.5663e-10	7.227	Minor_Salivary_Gland	6.98965e-09	3.77341e-06	5.79117	2.06758e-13	1.35818e-10	7.34435	Brain_Hypothalamus	1.07644e-11	8.69644e-09	6.79589	2.44972e-15	1.98223e-12	7.91615	NA	NA	NA	NA	NA	NA	1	1	1	0	3	1.62141	-7.2255	0.805973	-7.31001	1.72913	-7.72322	NA	NA	0.10493	4.9927e-13	0.420259	2.67119e-13	0.0837862	1.13429e-14	NA	NA	0.639663	1.80736e-10	0.906454	1.36161e-10	0.685614	7.67166e-12	NA	NA
TMEM258	2.811e-08	6.29559e-06	5.55282	4.9377e-13	2.5663e-10	7.227	Minor_Salivary_Gland	6.98965e-09	3.77341e-06	5.79117	2.06758e-13	1.35818e-10	7.34435	Brain_Nucleus_accumbens_basal_ganglia	1.07644e-11	6.60985e-09	-6.79589	2.44972e-15	1.71701e-12	-7.91615	NA	NA	NA	NA	NA	NA	1	1	1	0	3	1.62141	-7.2255	0.805973	-7.31001	0.388579	7.72322	NA	NA	0.10493	4.9927e-13	0.420259	2.67119e-13	0.697587	1.13429e-14	NA	NA	0.639663	1.80736e-10	0.906454	1.36161e-10	0.956759	6.32315e-12	NA	NA
TMEM258	2.811e-08	6.29559e-06	5.55282	4.9377e-13	2.5663e-10	7.227	Minor_Salivary_Gland	6.98965e-09	3.77341e-06	5.79117	2.06758e-13	1.35818e-10	7.34435	Brain_Putamen_basal_ganglia	1.07644e-11	1.09263e-08	6.79589	2.44972e-15	2.35715e-12	7.91615	NA	NA	NA	NA	NA	NA	1	1	1	0	3	1.62141	-7.2255	0.805973	-7.31001	1.71892	-7.72322	NA	NA	0.10493	4.9927e-13	0.420259	2.67119e-13	0.085629	1.13429e-14	NA	NA	0.639663	1.80736e-10	0.906454	1.36161e-10	0.67406	8.6988e-12	NA	NA
TMEM258	2.811e-08	6.29559e-06	5.55282	4.9377e-13	2.5663e-10	7.227	Minor_Salivary_Gland	6.98965e-09	3.77341e-06	5.79117	2.06758e-13	1.35818e-10	7.34435	Brain_Spinal_cord_cervical_c-1	1.07644e-11	8.2428e-09	6.79589	2.44972e-15	1.79917e-12	7.91615	NA	NA	NA	NA	NA	NA	1	1	1	0	3	1.62141	-7.2255	0.805973	-7.31001	0.779865	-7.72322	NA	NA	0.10493	4.9927e-13	0.420259	2.67119e-13	0.43547	1.13429e-14	NA	NA	0.639663	1.80736e-10	0.906454	1.36161e-10	0.907188	7.69527e-12	NA	NA
TMEM258	2.811e-08	6.29559e-06	5.55282	4.9377e-13	2.5663e-10	7.227	Minor_Salivary_Gland	6.98965e-09	3.77341e-06	5.79117	2.06758e-13	1.35818e-10	7.34435	Brain_Substantia_nigra	9.16769e-13	7.5939e-10	7.14246	1.29825e-16	1.60486e-13	8.27374	NA	NA	NA	NA	NA	NA	1	1	1	0	3	1.62141	-7.2255	0.805973	-7.31001	1.9236	-8.05582	NA	NA	0.10493	4.9927e-13	0.420259	2.67119e-13	0.0544045	7.89487e-16	NA	NA	0.639663	1.80736e-10	0.906454	1.36161e-10	0.628213	6.2366e-13	NA	NA
TMEM258	2.811e-08	6.29559e-06	5.55282	4.9377e-13	2.5663e-10	7.227	Minor_Salivary_Gland	6.98965e-09	3.77341e-06	5.79117	2.06758e-13	1.35818e-10	7.34435	Cells_Cultured_fibroblasts	9.16769e-13	6.01272e-10	7.14246	1.29825e-16	1.0528e-13	8.27374	NA	NA	NA	NA	NA	NA	1	1	1	0	3	1.62141	-7.2255	0.805973	-7.31001	1.76516	-8.05582	NA	NA	0.10493	4.9927e-13	0.420259	2.67119e-13	0.0775367	7.89487e-16	NA	NA	0.639663	1.80736e-10	0.906454	1.36161e-10	0.644872	5.26821e-13	NA	NA
TMEM258	2.811e-08	6.29559e-06	5.55282	4.9377e-13	2.5663e-10	7.227	Minor_Salivary_Gland	6.98965e-09	3.77341e-06	5.79117	2.06758e-13	1.35818e-10	7.34435	Cells_EBV-transformed_lymphocytes	1.07644e-11	5.55919e-09	6.79589	2.44972e-15	1.42956e-12	7.91615	NA	NA	NA	NA	NA	NA	1	1	1	0	3	1.62141	-7.2255	0.805973	-7.31001	1.12912	-7.72322	NA	NA	0.10493	4.9927e-13	0.420259	2.67119e-13	0.258849	1.13429e-14	NA	NA	0.639663	1.80736e-10	0.906454	1.36161e-10	0.831368	5.79063e-12	NA	NA
TMEM258	2.811e-08	6.29559e-06	5.55282	4.9377e-13	2.5663e-10	7.227	Minor_Salivary_Gland	6.98965e-09	3.77341e-06	5.79117	2.06758e-13	1.35818e-10	7.34435	Lung	9.16769e-13	5.34555e-10	7.14246	1.29825e-16	7.44638e-14	8.27374	NA	NA	NA	NA	NA	NA	1	1	1	0	3	1.62141	-7.2255	0.805973	-7.31001	1.79756	-8.05582	NA	NA	0.10493	4.9927e-13	0.420259	2.67119e-13	0.0722467	7.89487e-16	NA	NA	0.639663	1.80736e-10	0.906454	1.36161e-10	0.632397	4.09395e-13	NA	NA
TMEM258	2.811e-08	6.29559e-06	5.55282	4.9377e-13	2.5663e-10	7.227	Minor_Salivary_Gland	6.98965e-09	3.77341e-06	5.79117	2.06758e-13	1.35818e-10	7.34435	Muscle_Skeletal	9.16769e-13	6.20067e-10	7.14246	1.29825e-16	7.41058e-14	8.27374	NA	NA	NA	NA	NA	NA	1	1	1	0	3	1.62141	-7.2255	0.805973	-7.31001	1.96896	-8.05582	NA	NA	0.10493	4.9927e-13	0.420259	2.67119e-13	0.0489581	7.89487e-16	NA	NA	0.639663	1.80736e-10	0.906454	1.36161e-10	0.605716	4.00333e-13	NA	NA
TMEM258	2.811e-08	6.29559e-06	5.55282	4.9377e-13	2.5663e-10	7.227	Minor_Salivary_Gland	6.98965e-09	3.77341e-06	5.79117	2.06758e-13	1.35818e-10	7.34435	Nerve_Tibial	9.16769e-13	4.92432e-10	-7.14246	1.29825e-16	7.86223e-14	-8.27374	NA	NA	NA	NA	NA	NA	1	1	1	0	3	1.62141	-7.2255	0.805973	-7.31001	-0.943076	8.05582	NA	NA	0.10493	4.9927e-13	0.420259	2.67119e-13	0.345642	7.89487e-16	NA	NA	0.639663	1.80736e-10	0.906454	1.36161e-10	0.870141	4.15602e-13	NA	NA
TMEM258	2.811e-08	6.29559e-06	5.55282	4.9377e-13	2.5663e-10	7.227	Minor_Salivary_Gland	6.98965e-09	3.77341e-06	5.79117	2.06758e-13	1.35818e-10	7.34435	Ovary	9.16769e-13	5.57634e-10	-7.14246	1.29825e-16	9.68461e-14	-8.27374	NA	NA	NA	NA	NA	NA	1	1	1	0	3	1.62141	-7.2255	0.805973	-7.31001	-1.96896	8.05582	NA	NA	0.10493	4.9927e-13	0.420259	2.67119e-13	0.0489581	7.89487e-16	NA	NA	0.639663	1.80736e-10	0.906454	1.36161e-10	0.59769	4.5651e-13	NA	NA
TMEM258	2.811e-08	6.29559e-06	5.55282	4.9377e-13	2.5663e-10	7.227	Minor_Salivary_Gland	6.98965e-09	3.77341e-06	5.79117	2.06758e-13	1.35818e-10	7.34435	Pituitary	9.16769e-13	6.24359e-10	-7.14246	1.29825e-16	8.94497e-14	-8.27374	NA	NA	NA	NA	NA	NA	1	1	1	0	3	1.62141	-7.2255	0.805973	-7.31001	-1.08153	8.05582	NA	NA	0.10493	4.9927e-13	0.420259	2.67119e-13	0.27946	7.89487e-16	NA	NA	0.639663	1.80736e-10	0.906454	1.36161e-10	0.848089	4.00425e-13	NA	NA
TMEM258	2.811e-08	6.29559e-06	5.55282	4.9377e-13	2.5663e-10	7.227	Minor_Salivary_Gland	6.98965e-09	3.77341e-06	5.79117	2.06758e-13	1.35818e-10	7.34435	Skin_Not_Sun_Exposed_Suprapubic	1.07644e-11	5.75193e-09	6.79589	2.44972e-15	1.74226e-12	7.91615	NA	NA	NA	NA	NA	NA	1	1	1	0	3	1.62141	-7.2255	0.805973	-7.31001	1.76252	-7.72322	NA	NA	0.10493	4.9927e-13	0.420259	2.67119e-13	0.0779821	1.13429e-14	NA	NA	0.639663	1.80736e-10	0.906454	1.36161e-10	0.664342	5.92558e-12	NA	NA
TMEM258	2.811e-08	6.29559e-06	5.55282	4.9377e-13	2.5663e-10	7.227	Minor_Salivary_Gland	6.98965e-09	3.77341e-06	5.79117	2.06758e-13	1.35818e-10	7.34435	Skin_Sun_Exposed_Lower_leg	9.16769e-13	5.29107e-10	7.14246	1.29825e-16	7.88803e-14	8.27374	NA	NA	NA	NA	NA	NA	1	1	1	0	3	1.62141	-7.2255	0.805973	-7.31001	1.95534	-8.05582	NA	NA	0.10493	4.9927e-13	0.420259	2.67119e-13	0.0505426	7.89487e-16	NA	NA	0.639663	1.80736e-10	0.906454	1.36161e-10	0.612874	3.97571e-13	NA	NA
TMEM258	2.811e-08	6.29559e-06	5.55282	4.9377e-13	2.5663e-10	7.227	Minor_Salivary_Gland	6.98965e-09	3.77341e-06	5.79117	2.06758e-13	1.35818e-10	7.34435	Small_Intestine_Terminal_Ileum	9.16769e-13	5.84281e-10	7.14246	1.29825e-16	1.05184e-13	8.27374	NA	NA	NA	NA	NA	NA	1	1	1	0	3	1.62141	-7.2255	0.805973	-7.31001	2.10342	-8.05582	NA	NA	0.10493	4.9927e-13	0.420259	2.67119e-13	0.0354292	7.89487e-16	NA	NA	0.639663	1.80736e-10	0.906454	1.36161e-10	0.560897	5.25112e-13	NA	NA
TMEM258	2.811e-08	6.29559e-06	5.55282	4.9377e-13	2.5663e-10	7.227	Minor_Salivary_Gland	6.98965e-09	3.77341e-06	5.79117	2.06758e-13	1.35818e-10	7.34435	Stomach	9.16769e-13	6.24067e-10	-7.14246	1.29825e-16	8.94574e-14	-8.27374	NA	NA	NA	NA	NA	NA	1	1	1	0	3	1.62141	-7.2255	0.805973	-7.31001	-1.96896	8.05582	NA	NA	0.10493	4.9927e-13	0.420259	2.67119e-13	0.0489581	7.89487e-16	NA	NA	0.639663	1.80736e-10	0.906454	1.36161e-10	0.612803	5.21447e-13	NA	NA
TMEM258	2.811e-08	6.29559e-06	5.55282	4.9377e-13	2.5663e-10	7.227	Minor_Salivary_Gland	6.98965e-09	3.77341e-06	5.79117	2.06758e-13	1.35818e-10	7.34435	Testis	9.16769e-13	6.84617e-10	-7.14246	1.29825e-16	1.1676e-13	-8.27374	NA	NA	NA	NA	NA	NA	1	1	1	0	3	1.62141	-7.2255	0.805973	-7.31001	-1.96896	8.05582	NA	NA	0.10493	4.9927e-13	0.420259	2.67119e-13	0.0489581	7.89487e-16	NA	NA	0.639663	1.80736e-10	0.906454	1.36161e-10	0.617404	5.25288e-13	NA	NA
TMEM258	2.811e-08	6.29559e-06	5.55282	4.9377e-13	2.5663e-10	7.227	Minor_Salivary_Gland	6.98965e-09	3.77341e-06	5.79117	2.06758e-13	1.35818e-10	7.34435	smultixcan	9.16769e-13	5.99698e-10	-7.14246	1.29825e-16	7.64948e-14	-8.27374	NA	NA	NA	NA	NA	NA	1	1	1	0	3	1.62141	-7.2255	0.805973	-7.31001	-0.814528	8.05582	NA	NA	0.10493	4.9927e-13	0.420259	2.67119e-13	0.0723971	7.89487e-16	NA	NA	0.639663	1.80736e-10	0.906454	1.36161e-10	0.635573	4.11549e-13	NA	NA
TMEM258	2.811e-08	6.29559e-06	5.55282	4.9377e-13	2.5663e-10	7.227	Muscle_Skeletal	2.59529e-06	0.000704252	4.7005	5.33388e-10	1.57647e-07	6.20895	Adrenal_Gland	9.16769e-13	5.7421e-10	7.14246	1.29825e-16	1.02895e-13	8.27374	NA	NA	NA	NA	NA	NA	1	1	1	0	3	1.62141	-7.2255	0.294225	-6.25443	2.31462	-8.05582	NA	NA	0.10493	4.9927e-13	0.768586	3.98958e-10	0.0206338	7.89487e-16	NA	NA	0.639663	1.80736e-10	0.967567	1.28544e-07	0.491086	3.7773e-13	NA	NA
TMEM258	2.811e-08	6.29559e-06	5.55282	4.9377e-13	2.5663e-10	7.227	Muscle_Skeletal	2.59529e-06	0.000704252	4.7005	5.33388e-10	1.57647e-07	6.20895	Brain_Amygdala	9.16769e-13	1.03263e-09	-7.14246	1.29825e-16	1.4316e-13	-8.27374	NA	NA	NA	NA	NA	NA	1	1	1	0	3	1.62141	-7.2255	0.294225	-6.25443	-0.865157	8.05582	NA	NA	0.10493	4.9927e-13	0.768586	3.98958e-10	0.386952	7.89487e-16	NA	NA	0.639663	1.80736e-10	0.967567	1.28544e-07	0.896415	6.46281e-13	NA	NA
TMEM258	2.811e-08	6.29559e-06	5.55282	4.9377e-13	2.5663e-10	7.227	Muscle_Skeletal	2.59529e-06	0.000704252	4.7005	5.33388e-10	1.57647e-07	6.20895	Brain_Anterior_cingulate_cortex_BA24	1.07644e-11	8.6358e-09	-6.79589	2.44972e-15	1.56909e-12	-7.91615	NA	NA	NA	NA	NA	NA	1	1	1	0	3	1.62141	-7.2255	0.294225	-6.25443	-1.76747	7.72322	NA	NA	0.10493	4.9927e-13	0.768586	3.98958e-10	0.0771496	1.13429e-14	NA	NA	0.639663	1.80736e-10	0.967567	1.28544e-07	0.679891	6.93508e-12	NA	NA
TMEM258	2.811e-08	6.29559e-06	5.55282	4.9377e-13	2.5663e-10	7.227	Muscle_Skeletal	2.59529e-06	0.000704252	4.7005	5.33388e-10	1.57647e-07	6.20895	Brain_Caudate_basal_ganglia	9.16769e-13	6.89439e-10	7.14246	1.29825e-16	9.2673e-14	8.27374	NA	NA	NA	NA	NA	NA	1	1	1	0	3	1.62141	-7.2255	0.294225	-6.25443	1.93096	-8.05582	NA	NA	0.10493	4.9927e-13	0.768586	3.98958e-10	0.0534884	7.89487e-16	NA	NA	0.639663	1.80736e-10	0.967567	1.28544e-07	0.637511	4.61317e-13	NA	NA
TMEM258	2.811e-08	6.29559e-06	5.55282	4.9377e-13	2.5663e-10	7.227	Muscle_Skeletal	2.59529e-06	0.000704252	4.7005	5.33388e-10	1.57647e-07	6.20895	Brain_Cerebellar_Hemisphere	9.16769e-13	5.38071e-10	7.14246	1.29825e-16	7.25357e-14	8.27374	NA	NA	NA	NA	NA	NA	1	1	1	0	3	1.62141	-7.2255	0.294225	-6.25443	1.94998	-8.05582	NA	NA	0.10493	4.9927e-13	0.768586	3.98958e-10	0.0511791	7.89487e-16	NA	NA	0.639663	1.80736e-10	0.967567	1.28544e-07	0.61022	3.91122e-13	NA	NA
TMEM258	2.811e-08	6.29559e-06	5.55282	4.9377e-13	2.5663e-10	7.227	Muscle_Skeletal	2.59529e-06	0.000704252	4.7005	5.33388e-10	1.57647e-07	6.20895	Brain_Cerebellum	1.07644e-11	5.71735e-09	6.79589	2.44972e-15	1.355e-12	7.91615	NA	NA	NA	NA	NA	NA	1	1	1	0	3	1.62141	-7.2255	0.294225	-6.25443	1.74522	-7.72322	NA	NA	0.10493	4.9927e-13	0.768586	3.98958e-10	0.0809466	1.13429e-14	NA	NA	0.639663	1.80736e-10	0.967567	1.28544e-07	0.672006	5.79242e-12	NA	NA
TMEM258	2.811e-08	6.29559e-06	5.55282	4.9377e-13	2.5663e-10	7.227	Muscle_Skeletal	2.59529e-06	0.000704252	4.7005	5.33388e-10	1.57647e-07	6.20895	Brain_Cortex	1.07644e-11	7.11873e-09	6.79589	2.44972e-15	1.54741e-12	7.91615	NA	NA	NA	NA	NA	NA	1	1	1	0	3	1.62141	-7.2255	0.294225	-6.25443	1.73218	-7.72322	NA	NA	0.10493	4.9927e-13	0.768586	3.98958e-10	0.0832418	1.13429e-14	NA	NA	0.639663	1.80736e-10	0.967567	1.28544e-07	0.667647	6.38834e-12	NA	NA
TMEM258	2.811e-08	6.29559e-06	5.55282	4.9377e-13	2.5663e-10	7.227	Muscle_Skeletal	2.59529e-06	0.000704252	4.7005	5.33388e-10	1.57647e-07	6.20895	Brain_Frontal_Cortex_BA9	1.07644e-11	6.59993e-09	6.79589	2.44972e-15	1.32498e-12	7.91615	NA	NA	NA	NA	NA	NA	1	1	1	0	3	1.62141	-7.2255	0.294225	-6.25443	1.73223	-7.72322	NA	NA	0.10493	4.9927e-13	0.768586	3.98958e-10	0.0832334	1.13429e-14	NA	NA	0.639663	1.80736e-10	0.967567	1.28544e-07	0.669633	5.44457e-12	NA	NA
TMEM258	2.811e-08	6.29559e-06	5.55282	4.9377e-13	2.5663e-10	7.227	Muscle_Skeletal	2.59529e-06	0.000704252	4.7005	5.33388e-10	1.57647e-07	6.20895	Brain_Hippocampus	9.16769e-13	9.82197e-10	-7.14246	1.29825e-16	1.61521e-13	-8.27374	NA	NA	NA	NA	NA	NA	1	1	1	0	3	1.62141	-7.2255	0.294225	-6.25443	-0.872543	8.05582	NA	NA	0.10493	4.9927e-13	0.768586	3.98958e-10	0.382912	7.89487e-16	NA	NA	0.639663	1.80736e-10	0.967567	1.28544e-07	0.895212	6.99255e-13	NA	NA
TMEM258	2.811e-08	6.29559e-06	5.55282	4.9377e-13	2.5663e-10	7.227	Muscle_Skeletal	2.59529e-06	0.000704252	4.7005	5.33388e-10	1.57647e-07	6.20895	Brain_Hypothalamus	1.07644e-11	8.69644e-09	6.79589	2.44972e-15	1.98223e-12	7.91615	NA	NA	NA	NA	NA	NA	1	1	1	0	3	1.62141	-7.2255	0.294225	-6.25443	1.72913	-7.72322	NA	NA	0.10493	4.9927e-13	0.768586	3.98958e-10	0.0837862	1.13429e-14	NA	NA	0.639663	1.80736e-10	0.967567	1.28544e-07	0.685614	7.67166e-12	NA	NA
TMEM258	2.811e-08	6.29559e-06	5.55282	4.9377e-13	2.5663e-10	7.227	Muscle_Skeletal	2.59529e-06	0.000704252	4.7005	5.33388e-10	1.57647e-07	6.20895	Brain_Nucleus_accumbens_basal_ganglia	1.07644e-11	6.60985e-09	-6.79589	2.44972e-15	1.71701e-12	-7.91615	NA	NA	NA	NA	NA	NA	1	1	1	0	3	1.62141	-7.2255	0.294225	-6.25443	0.388579	7.72322	NA	NA	0.10493	4.9927e-13	0.768586	3.98958e-10	0.697587	1.13429e-14	NA	NA	0.639663	1.80736e-10	0.967567	1.28544e-07	0.956759	6.32315e-12	NA	NA
TMEM258	2.811e-08	6.29559e-06	5.55282	4.9377e-13	2.5663e-10	7.227	Muscle_Skeletal	2.59529e-06	0.000704252	4.7005	5.33388e-10	1.57647e-07	6.20895	Brain_Putamen_basal_ganglia	1.07644e-11	1.09263e-08	6.79589	2.44972e-15	2.35715e-12	7.91615	NA	NA	NA	NA	NA	NA	1	1	1	0	3	1.62141	-7.2255	0.294225	-6.25443	1.71892	-7.72322	NA	NA	0.10493	4.9927e-13	0.768586	3.98958e-10	0.085629	1.13429e-14	NA	NA	0.639663	1.80736e-10	0.967567	1.28544e-07	0.67406	8.6988e-12	NA	NA
TMEM258	2.811e-08	6.29559e-06	5.55282	4.9377e-13	2.5663e-10	7.227	Muscle_Skeletal	2.59529e-06	0.000704252	4.7005	5.33388e-10	1.57647e-07	6.20895	Brain_Spinal_cord_cervical_c-1	1.07644e-11	8.2428e-09	6.79589	2.44972e-15	1.79917e-12	7.91615	NA	NA	NA	NA	NA	NA	1	1	1	0	3	1.62141	-7.2255	0.294225	-6.25443	0.779865	-7.72322	NA	NA	0.10493	4.9927e-13	0.768586	3.98958e-10	0.43547	1.13429e-14	NA	NA	0.639663	1.80736e-10	0.967567	1.28544e-07	0.907188	7.69527e-12	NA	NA
TMEM258	2.811e-08	6.29559e-06	5.55282	4.9377e-13	2.5663e-10	7.227	Muscle_Skeletal	2.59529e-06	0.000704252	4.7005	5.33388e-10	1.57647e-07	6.20895	Brain_Substantia_nigra	9.16769e-13	7.5939e-10	7.14246	1.29825e-16	1.60486e-13	8.27374	NA	NA	NA	NA	NA	NA	1	1	1	0	3	1.62141	-7.2255	0.294225	-6.25443	1.9236	-8.05582	NA	NA	0.10493	4.9927e-13	0.768586	3.98958e-10	0.0544045	7.89487e-16	NA	NA	0.639663	1.80736e-10	0.967567	1.28544e-07	0.628213	6.2366e-13	NA	NA
TMEM258	2.811e-08	6.29559e-06	5.55282	4.9377e-13	2.5663e-10	7.227	Muscle_Skeletal	2.59529e-06	0.000704252	4.7005	5.33388e-10	1.57647e-07	6.20895	Cells_Cultured_fibroblasts	9.16769e-13	6.01272e-10	7.14246	1.29825e-16	1.0528e-13	8.27374	NA	NA	NA	NA	NA	NA	1	1	1	0	3	1.62141	-7.2255	0.294225	-6.25443	1.76516	-8.05582	NA	NA	0.10493	4.9927e-13	0.768586	3.98958e-10	0.0775367	7.89487e-16	NA	NA	0.639663	1.80736e-10	0.967567	1.28544e-07	0.644872	5.26821e-13	NA	NA
TMEM258	2.811e-08	6.29559e-06	5.55282	4.9377e-13	2.5663e-10	7.227	Muscle_Skeletal	2.59529e-06	0.000704252	4.7005	5.33388e-10	1.57647e-07	6.20895	Cells_EBV-transformed_lymphocytes	1.07644e-11	5.55919e-09	6.79589	2.44972e-15	1.42956e-12	7.91615	NA	NA	NA	NA	NA	NA	1	1	1	0	3	1.62141	-7.2255	0.294225	-6.25443	1.12912	-7.72322	NA	NA	0.10493	4.9927e-13	0.768586	3.98958e-10	0.258849	1.13429e-14	NA	NA	0.639663	1.80736e-10	0.967567	1.28544e-07	0.831368	5.79063e-12	NA	NA
TMEM258	2.811e-08	6.29559e-06	5.55282	4.9377e-13	2.5663e-10	7.227	Muscle_Skeletal	2.59529e-06	0.000704252	4.7005	5.33388e-10	1.57647e-07	6.20895	Lung	9.16769e-13	5.34555e-10	7.14246	1.29825e-16	7.44638e-14	8.27374	NA	NA	NA	NA	NA	NA	1	1	1	0	3	1.62141	-7.2255	0.294225	-6.25443	1.79756	-8.05582	NA	NA	0.10493	4.9927e-13	0.768586	3.98958e-10	0.0722467	7.89487e-16	NA	NA	0.639663	1.80736e-10	0.967567	1.28544e-07	0.632397	4.09395e-13	NA	NA
TMEM258	2.811e-08	6.29559e-06	5.55282	4.9377e-13	2.5663e-10	7.227	Muscle_Skeletal	2.59529e-06	0.000704252	4.7005	5.33388e-10	1.57647e-07	6.20895	Muscle_Skeletal	9.16769e-13	6.20067e-10	7.14246	1.29825e-16	7.41058e-14	8.27374	NA	NA	NA	NA	NA	NA	1	1	1	0	3	1.62141	-7.2255	0.294225	-6.25443	1.96896	-8.05582	NA	NA	0.10493	4.9927e-13	0.768586	3.98958e-10	0.0489581	7.89487e-16	NA	NA	0.639663	1.80736e-10	0.967567	1.28544e-07	0.605716	4.00333e-13	NA	NA
TMEM258	2.811e-08	6.29559e-06	5.55282	4.9377e-13	2.5663e-10	7.227	Muscle_Skeletal	2.59529e-06	0.000704252	4.7005	5.33388e-10	1.57647e-07	6.20895	Nerve_Tibial	9.16769e-13	4.92432e-10	-7.14246	1.29825e-16	7.86223e-14	-8.27374	NA	NA	NA	NA	NA	NA	1	1	1	0	3	1.62141	-7.2255	0.294225	-6.25443	-0.943076	8.05582	NA	NA	0.10493	4.9927e-13	0.768586	3.98958e-10	0.345642	7.89487e-16	NA	NA	0.639663	1.80736e-10	0.967567	1.28544e-07	0.870141	4.15602e-13	NA	NA
TMEM258	2.811e-08	6.29559e-06	5.55282	4.9377e-13	2.5663e-10	7.227	Muscle_Skeletal	2.59529e-06	0.000704252	4.7005	5.33388e-10	1.57647e-07	6.20895	Ovary	9.16769e-13	5.57634e-10	-7.14246	1.29825e-16	9.68461e-14	-8.27374	NA	NA	NA	NA	NA	NA	1	1	1	0	3	1.62141	-7.2255	0.294225	-6.25443	-1.96896	8.05582	NA	NA	0.10493	4.9927e-13	0.768586	3.98958e-10	0.0489581	7.89487e-16	NA	NA	0.639663	1.80736e-10	0.967567	1.28544e-07	0.59769	4.5651e-13	NA	NA
TMEM258	2.811e-08	6.29559e-06	5.55282	4.9377e-13	2.5663e-10	7.227	Muscle_Skeletal	2.59529e-06	0.000704252	4.7005	5.33388e-10	1.57647e-07	6.20895	Pituitary	9.16769e-13	6.24359e-10	-7.14246	1.29825e-16	8.94497e-14	-8.27374	NA	NA	NA	NA	NA	NA	1	1	1	0	3	1.62141	-7.2255	0.294225	-6.25443	-1.08153	8.05582	NA	NA	0.10493	4.9927e-13	0.768586	3.98958e-10	0.27946	7.89487e-16	NA	NA	0.639663	1.80736e-10	0.967567	1.28544e-07	0.848089	4.00425e-13	NA	NA
TMEM258	2.811e-08	6.29559e-06	5.55282	4.9377e-13	2.5663e-10	7.227	Muscle_Skeletal	2.59529e-06	0.000704252	4.7005	5.33388e-10	1.57647e-07	6.20895	Skin_Not_Sun_Exposed_Suprapubic	1.07644e-11	5.75193e-09	6.79589	2.44972e-15	1.74226e-12	7.91615	NA	NA	NA	NA	NA	NA	1	1	1	0	3	1.62141	-7.2255	0.294225	-6.25443	1.76252	-7.72322	NA	NA	0.10493	4.9927e-13	0.768586	3.98958e-10	0.0779821	1.13429e-14	NA	NA	0.639663	1.80736e-10	0.967567	1.28544e-07	0.664342	5.92558e-12	NA	NA
TMEM258	2.811e-08	6.29559e-06	5.55282	4.9377e-13	2.5663e-10	7.227	Muscle_Skeletal	2.59529e-06	0.000704252	4.7005	5.33388e-10	1.57647e-07	6.20895	Skin_Sun_Exposed_Lower_leg	9.16769e-13	5.29107e-10	7.14246	1.29825e-16	7.88803e-14	8.27374	NA	NA	NA	NA	NA	NA	1	1	1	0	3	1.62141	-7.2255	0.294225	-6.25443	1.95534	-8.05582	NA	NA	0.10493	4.9927e-13	0.768586	3.98958e-10	0.0505426	7.89487e-16	NA	NA	0.639663	1.80736e-10	0.967567	1.28544e-07	0.612874	3.97571e-13	NA	NA
TMEM258	2.811e-08	6.29559e-06	5.55282	4.9377e-13	2.5663e-10	7.227	Muscle_Skeletal	2.59529e-06	0.000704252	4.7005	5.33388e-10	1.57647e-07	6.20895	Small_Intestine_Terminal_Ileum	9.16769e-13	5.84281e-10	7.14246	1.29825e-16	1.05184e-13	8.27374	NA	NA	NA	NA	NA	NA	1	1	1	0	3	1.62141	-7.2255	0.294225	-6.25443	2.10342	-8.05582	NA	NA	0.10493	4.9927e-13	0.768586	3.98958e-10	0.0354292	7.89487e-16	NA	NA	0.639663	1.80736e-10	0.967567	1.28544e-07	0.560897	5.25112e-13	NA	NA
TMEM258	2.811e-08	6.29559e-06	5.55282	4.9377e-13	2.5663e-10	7.227	Muscle_Skeletal	2.59529e-06	0.000704252	4.7005	5.33388e-10	1.57647e-07	6.20895	Stomach	9.16769e-13	6.24067e-10	-7.14246	1.29825e-16	8.94574e-14	-8.27374	NA	NA	NA	NA	NA	NA	1	1	1	0	3	1.62141	-7.2255	0.294225	-6.25443	-1.96896	8.05582	NA	NA	0.10493	4.9927e-13	0.768586	3.98958e-10	0.0489581	7.89487e-16	NA	NA	0.639663	1.80736e-10	0.967567	1.28544e-07	0.612803	5.21447e-13	NA	NA
TMEM258	2.811e-08	6.29559e-06	5.55282	4.9377e-13	2.5663e-10	7.227	Muscle_Skeletal	2.59529e-06	0.000704252	4.7005	5.33388e-10	1.57647e-07	6.20895	Testis	9.16769e-13	6.84617e-10	-7.14246	1.29825e-16	1.1676e-13	-8.27374	NA	NA	NA	NA	NA	NA	1	1	1	0	3	1.62141	-7.2255	0.294225	-6.25443	-1.96896	8.05582	NA	NA	0.10493	4.9927e-13	0.768586	3.98958e-10	0.0489581	7.89487e-16	NA	NA	0.639663	1.80736e-10	0.967567	1.28544e-07	0.617404	5.25288e-13	NA	NA
TMEM258	2.811e-08	6.29559e-06	5.55282	4.9377e-13	2.5663e-10	7.227	Muscle_Skeletal	2.59529e-06	0.000704252	4.7005	5.33388e-10	1.57647e-07	6.20895	smultixcan	9.16769e-13	5.99698e-10	-7.14246	1.29825e-16	7.64948e-14	-8.27374	NA	NA	NA	NA	NA	NA	1	1	1	0	3	1.62141	-7.2255	0.294225	-6.25443	-0.814528	8.05582	NA	NA	0.10493	4.9927e-13	0.768586	3.98958e-10	0.0723971	7.89487e-16	NA	NA	0.639663	1.80736e-10	0.967567	1.28544e-07	0.635573	4.11549e-13	NA	NA
TMEM258	2.811e-08	6.29559e-06	5.55282	4.9377e-13	2.5663e-10	7.227	Nerve_Tibial	1.47713e-09	7.28668e-07	6.04684	7.09942e-14	3.28419e-11	7.48602	Adrenal_Gland	9.16769e-13	5.7421e-10	7.14246	1.29825e-16	1.02895e-13	8.27374	NA	NA	NA	NA	NA	NA	1	1	1	0	3	1.62141	-7.2255	1.02422	-7.4202	2.31462	-8.05582	NA	NA	0.10493	4.9927e-13	0.305731	1.16943e-13	0.0206338	7.89487e-16	NA	NA	0.639663	1.80736e-10	0.857196	4.96934e-11	0.491086	3.7773e-13	NA	NA
TMEM258	2.811e-08	6.29559e-06	5.55282	4.9377e-13	2.5663e-10	7.227	Nerve_Tibial	1.47713e-09	7.28668e-07	6.04684	7.09942e-14	3.28419e-11	7.48602	Brain_Amygdala	9.16769e-13	1.03263e-09	-7.14246	1.29825e-16	1.4316e-13	-8.27374	NA	NA	NA	NA	NA	NA	1	1	1	0	3	1.62141	-7.2255	1.02422	-7.4202	-0.865157	8.05582	NA	NA	0.10493	4.9927e-13	0.305731	1.16943e-13	0.386952	7.89487e-16	NA	NA	0.639663	1.80736e-10	0.857196	4.96934e-11	0.896415	6.46281e-13	NA	NA
TMEM258	2.811e-08	6.29559e-06	5.55282	4.9377e-13	2.5663e-10	7.227	Nerve_Tibial	1.47713e-09	7.28668e-07	6.04684	7.09942e-14	3.28419e-11	7.48602	Brain_Anterior_cingulate_cortex_BA24	1.07644e-11	8.6358e-09	-6.79589	2.44972e-15	1.56909e-12	-7.91615	NA	NA	NA	NA	NA	NA	1	1	1	0	3	1.62141	-7.2255	1.02422	-7.4202	-1.76747	7.72322	NA	NA	0.10493	4.9927e-13	0.305731	1.16943e-13	0.0771496	1.13429e-14	NA	NA	0.639663	1.80736e-10	0.857196	4.96934e-11	0.679891	6.93508e-12	NA	NA
TMEM258	2.811e-08	6.29559e-06	5.55282	4.9377e-13	2.5663e-10	7.227	Nerve_Tibial	1.47713e-09	7.28668e-07	6.04684	7.09942e-14	3.28419e-11	7.48602	Brain_Caudate_basal_ganglia	9.16769e-13	6.89439e-10	7.14246	1.29825e-16	9.2673e-14	8.27374	NA	NA	NA	NA	NA	NA	1	1	1	0	3	1.62141	-7.2255	1.02422	-7.4202	1.93096	-8.05582	NA	NA	0.10493	4.9927e-13	0.305731	1.16943e-13	0.0534884	7.89487e-16	NA	NA	0.639663	1.80736e-10	0.857196	4.96934e-11	0.637511	4.61317e-13	NA	NA
TMEM258	2.811e-08	6.29559e-06	5.55282	4.9377e-13	2.5663e-10	7.227	Nerve_Tibial	1.47713e-09	7.28668e-07	6.04684	7.09942e-14	3.28419e-11	7.48602	Brain_Cerebellar_Hemisphere	9.16769e-13	5.38071e-10	7.14246	1.29825e-16	7.25357e-14	8.27374	NA	NA	NA	NA	NA	NA	1	1	1	0	3	1.62141	-7.2255	1.02422	-7.4202	1.94998	-8.05582	NA	NA	0.10493	4.9927e-13	0.305731	1.16943e-13	0.0511791	7.89487e-16	NA	NA	0.639663	1.80736e-10	0.857196	4.96934e-11	0.61022	3.91122e-13	NA	NA
TMEM258	2.811e-08	6.29559e-06	5.55282	4.9377e-13	2.5663e-10	7.227	Nerve_Tibial	1.47713e-09	7.28668e-07	6.04684	7.09942e-14	3.28419e-11	7.48602	Brain_Cerebellum	1.07644e-11	5.71735e-09	6.79589	2.44972e-15	1.355e-12	7.91615	NA	NA	NA	NA	NA	NA	1	1	1	0	3	1.62141	-7.2255	1.02422	-7.4202	1.74522	-7.72322	NA	NA	0.10493	4.9927e-13	0.305731	1.16943e-13	0.0809466	1.13429e-14	NA	NA	0.639663	1.80736e-10	0.857196	4.96934e-11	0.672006	5.79242e-12	NA	NA
TMEM258	2.811e-08	6.29559e-06	5.55282	4.9377e-13	2.5663e-10	7.227	Nerve_Tibial	1.47713e-09	7.28668e-07	6.04684	7.09942e-14	3.28419e-11	7.48602	Brain_Cortex	1.07644e-11	7.11873e-09	6.79589	2.44972e-15	1.54741e-12	7.91615	NA	NA	NA	NA	NA	NA	1	1	1	0	3	1.62141	-7.2255	1.02422	-7.4202	1.73218	-7.72322	NA	NA	0.10493	4.9927e-13	0.305731	1.16943e-13	0.0832418	1.13429e-14	NA	NA	0.639663	1.80736e-10	0.857196	4.96934e-11	0.667647	6.38834e-12	NA	NA
TMEM258	2.811e-08	6.29559e-06	5.55282	4.9377e-13	2.5663e-10	7.227	Nerve_Tibial	1.47713e-09	7.28668e-07	6.04684	7.09942e-14	3.28419e-11	7.48602	Brain_Frontal_Cortex_BA9	1.07644e-11	6.59993e-09	6.79589	2.44972e-15	1.32498e-12	7.91615	NA	NA	NA	NA	NA	NA	1	1	1	0	3	1.62141	-7.2255	1.02422	-7.4202	1.73223	-7.72322	NA	NA	0.10493	4.9927e-13	0.305731	1.16943e-13	0.0832334	1.13429e-14	NA	NA	0.639663	1.80736e-10	0.857196	4.96934e-11	0.669633	5.44457e-12	NA	NA
TMEM258	2.811e-08	6.29559e-06	5.55282	4.9377e-13	2.5663e-10	7.227	Nerve_Tibial	1.47713e-09	7.28668e-07	6.04684	7.09942e-14	3.28419e-11	7.48602	Brain_Hippocampus	9.16769e-13	9.82197e-10	-7.14246	1.29825e-16	1.61521e-13	-8.27374	NA	NA	NA	NA	NA	NA	1	1	1	0	3	1.62141	-7.2255	1.02422	-7.4202	-0.872543	8.05582	NA	NA	0.10493	4.9927e-13	0.305731	1.16943e-13	0.382912	7.89487e-16	NA	NA	0.639663	1.80736e-10	0.857196	4.96934e-11	0.895212	6.99255e-13	NA	NA
TMEM258	2.811e-08	6.29559e-06	5.55282	4.9377e-13	2.5663e-10	7.227	Nerve_Tibial	1.47713e-09	7.28668e-07	6.04684	7.09942e-14	3.28419e-11	7.48602	Brain_Hypothalamus	1.07644e-11	8.69644e-09	6.79589	2.44972e-15	1.98223e-12	7.91615	NA	NA	NA	NA	NA	NA	1	1	1	0	3	1.62141	-7.2255	1.02422	-7.4202	1.72913	-7.72322	NA	NA	0.10493	4.9927e-13	0.305731	1.16943e-13	0.0837862	1.13429e-14	NA	NA	0.639663	1.80736e-10	0.857196	4.96934e-11	0.685614	7.67166e-12	NA	NA
TMEM258	2.811e-08	6.29559e-06	5.55282	4.9377e-13	2.5663e-10	7.227	Nerve_Tibial	1.47713e-09	7.28668e-07	6.04684	7.09942e-14	3.28419e-11	7.48602	Brain_Nucleus_accumbens_basal_ganglia	1.07644e-11	6.60985e-09	-6.79589	2.44972e-15	1.71701e-12	-7.91615	NA	NA	NA	NA	NA	NA	1	1	1	0	3	1.62141	-7.2255	1.02422	-7.4202	0.388579	7.72322	NA	NA	0.10493	4.9927e-13	0.305731	1.16943e-13	0.697587	1.13429e-14	NA	NA	0.639663	1.80736e-10	0.857196	4.96934e-11	0.956759	6.32315e-12	NA	NA
TMEM258	2.811e-08	6.29559e-06	5.55282	4.9377e-13	2.5663e-10	7.227	Nerve_Tibial	1.47713e-09	7.28668e-07	6.04684	7.09942e-14	3.28419e-11	7.48602	Brain_Putamen_basal_ganglia	1.07644e-11	1.09263e-08	6.79589	2.44972e-15	2.35715e-12	7.91615	NA	NA	NA	NA	NA	NA	1	1	1	0	3	1.62141	-7.2255	1.02422	-7.4202	1.71892	-7.72322	NA	NA	0.10493	4.9927e-13	0.305731	1.16943e-13	0.085629	1.13429e-14	NA	NA	0.639663	1.80736e-10	0.857196	4.96934e-11	0.67406	8.6988e-12	NA	NA
TMEM258	2.811e-08	6.29559e-06	5.55282	4.9377e-13	2.5663e-10	7.227	Nerve_Tibial	1.47713e-09	7.28668e-07	6.04684	7.09942e-14	3.28419e-11	7.48602	Brain_Spinal_cord_cervical_c-1	1.07644e-11	8.2428e-09	6.79589	2.44972e-15	1.79917e-12	7.91615	NA	NA	NA	NA	NA	NA	1	1	1	0	3	1.62141	-7.2255	1.02422	-7.4202	0.779865	-7.72322	NA	NA	0.10493	4.9927e-13	0.305731	1.16943e-13	0.43547	1.13429e-14	NA	NA	0.639663	1.80736e-10	0.857196	4.96934e-11	0.907188	7.69527e-12	NA	NA
TMEM258	2.811e-08	6.29559e-06	5.55282	4.9377e-13	2.5663e-10	7.227	Nerve_Tibial	1.47713e-09	7.28668e-07	6.04684	7.09942e-14	3.28419e-11	7.48602	Brain_Substantia_nigra	9.16769e-13	7.5939e-10	7.14246	1.29825e-16	1.60486e-13	8.27374	NA	NA	NA	NA	NA	NA	1	1	1	0	3	1.62141	-7.2255	1.02422	-7.4202	1.9236	-8.05582	NA	NA	0.10493	4.9927e-13	0.305731	1.16943e-13	0.0544045	7.89487e-16	NA	NA	0.639663	1.80736e-10	0.857196	4.96934e-11	0.628213	6.2366e-13	NA	NA
TMEM258	2.811e-08	6.29559e-06	5.55282	4.9377e-13	2.5663e-10	7.227	Nerve_Tibial	1.47713e-09	7.28668e-07	6.04684	7.09942e-14	3.28419e-11	7.48602	Cells_Cultured_fibroblasts	9.16769e-13	6.01272e-10	7.14246	1.29825e-16	1.0528e-13	8.27374	NA	NA	NA	NA	NA	NA	1	1	1	0	3	1.62141	-7.2255	1.02422	-7.4202	1.76516	-8.05582	NA	NA	0.10493	4.9927e-13	0.305731	1.16943e-13	0.0775367	7.89487e-16	NA	NA	0.639663	1.80736e-10	0.857196	4.96934e-11	0.644872	5.26821e-13	NA	NA
TMEM258	2.811e-08	6.29559e-06	5.55282	4.9377e-13	2.5663e-10	7.227	Nerve_Tibial	1.47713e-09	7.28668e-07	6.04684	7.09942e-14	3.28419e-11	7.48602	Cells_EBV-transformed_lymphocytes	1.07644e-11	5.55919e-09	6.79589	2.44972e-15	1.42956e-12	7.91615	NA	NA	NA	NA	NA	NA	1	1	1	0	3	1.62141	-7.2255	1.02422	-7.4202	1.12912	-7.72322	NA	NA	0.10493	4.9927e-13	0.305731	1.16943e-13	0.258849	1.13429e-14	NA	NA	0.639663	1.80736e-10	0.857196	4.96934e-11	0.831368	5.79063e-12	NA	NA
TMEM258	2.811e-08	6.29559e-06	5.55282	4.9377e-13	2.5663e-10	7.227	Nerve_Tibial	1.47713e-09	7.28668e-07	6.04684	7.09942e-14	3.28419e-11	7.48602	Lung	9.16769e-13	5.34555e-10	7.14246	1.29825e-16	7.44638e-14	8.27374	NA	NA	NA	NA	NA	NA	1	1	1	0	3	1.62141	-7.2255	1.02422	-7.4202	1.79756	-8.05582	NA	NA	0.10493	4.9927e-13	0.305731	1.16943e-13	0.0722467	7.89487e-16	NA	NA	0.639663	1.80736e-10	0.857196	4.96934e-11	0.632397	4.09395e-13	NA	NA
TMEM258	2.811e-08	6.29559e-06	5.55282	4.9377e-13	2.5663e-10	7.227	Nerve_Tibial	1.47713e-09	7.28668e-07	6.04684	7.09942e-14	3.28419e-11	7.48602	Muscle_Skeletal	9.16769e-13	6.20067e-10	7.14246	1.29825e-16	7.41058e-14	8.27374	NA	NA	NA	NA	NA	NA	1	1	1	0	3	1.62141	-7.2255	1.02422	-7.4202	1.96896	-8.05582	NA	NA	0.10493	4.9927e-13	0.305731	1.16943e-13	0.0489581	7.89487e-16	NA	NA	0.639663	1.80736e-10	0.857196	4.96934e-11	0.605716	4.00333e-13	NA	NA
TMEM258	2.811e-08	6.29559e-06	5.55282	4.9377e-13	2.5663e-10	7.227	Nerve_Tibial	1.47713e-09	7.28668e-07	6.04684	7.09942e-14	3.28419e-11	7.48602	Nerve_Tibial	9.16769e-13	4.92432e-10	-7.14246	1.29825e-16	7.86223e-14	-8.27374	NA	NA	NA	NA	NA	NA	1	1	1	0	3	1.62141	-7.2255	1.02422	-7.4202	-0.943076	8.05582	NA	NA	0.10493	4.9927e-13	0.305731	1.16943e-13	0.345642	7.89487e-16	NA	NA	0.639663	1.80736e-10	0.857196	4.96934e-11	0.870141	4.15602e-13	NA	NA
TMEM258	2.811e-08	6.29559e-06	5.55282	4.9377e-13	2.5663e-10	7.227	Nerve_Tibial	1.47713e-09	7.28668e-07	6.04684	7.09942e-14	3.28419e-11	7.48602	Ovary	9.16769e-13	5.57634e-10	-7.14246	1.29825e-16	9.68461e-14	-8.27374	NA	NA	NA	NA	NA	NA	1	1	1	0	3	1.62141	-7.2255	1.02422	-7.4202	-1.96896	8.05582	NA	NA	0.10493	4.9927e-13	0.305731	1.16943e-13	0.0489581	7.89487e-16	NA	NA	0.639663	1.80736e-10	0.857196	4.96934e-11	0.59769	4.5651e-13	NA	NA
TMEM258	2.811e-08	6.29559e-06	5.55282	4.9377e-13	2.5663e-10	7.227	Nerve_Tibial	1.47713e-09	7.28668e-07	6.04684	7.09942e-14	3.28419e-11	7.48602	Pituitary	9.16769e-13	6.24359e-10	-7.14246	1.29825e-16	8.94497e-14	-8.27374	NA	NA	NA	NA	NA	NA	1	1	1	0	3	1.62141	-7.2255	1.02422	-7.4202	-1.08153	8.05582	NA	NA	0.10493	4.9927e-13	0.305731	1.16943e-13	0.27946	7.89487e-16	NA	NA	0.639663	1.80736e-10	0.857196	4.96934e-11	0.848089	4.00425e-13	NA	NA
TMEM258	2.811e-08	6.29559e-06	5.55282	4.9377e-13	2.5663e-10	7.227	Nerve_Tibial	1.47713e-09	7.28668e-07	6.04684	7.09942e-14	3.28419e-11	7.48602	Skin_Not_Sun_Exposed_Suprapubic	1.07644e-11	5.75193e-09	6.79589	2.44972e-15	1.74226e-12	7.91615	NA	NA	NA	NA	NA	NA	1	1	1	0	3	1.62141	-7.2255	1.02422	-7.4202	1.76252	-7.72322	NA	NA	0.10493	4.9927e-13	0.305731	1.16943e-13	0.0779821	1.13429e-14	NA	NA	0.639663	1.80736e-10	0.857196	4.96934e-11	0.664342	5.92558e-12	NA	NA
TMEM258	2.811e-08	6.29559e-06	5.55282	4.9377e-13	2.5663e-10	7.227	Nerve_Tibial	1.47713e-09	7.28668e-07	6.04684	7.09942e-14	3.28419e-11	7.48602	Skin_Sun_Exposed_Lower_leg	9.16769e-13	5.29107e-10	7.14246	1.29825e-16	7.88803e-14	8.27374	NA	NA	NA	NA	NA	NA	1	1	1	0	3	1.62141	-7.2255	1.02422	-7.4202	1.95534	-8.05582	NA	NA	0.10493	4.9927e-13	0.305731	1.16943e-13	0.0505426	7.89487e-16	NA	NA	0.639663	1.80736e-10	0.857196	4.96934e-11	0.612874	3.97571e-13	NA	NA
TMEM258	2.811e-08	6.29559e-06	5.55282	4.9377e-13	2.5663e-10	7.227	Nerve_Tibial	1.47713e-09	7.28668e-07	6.04684	7.09942e-14	3.28419e-11	7.48602	Small_Intestine_Terminal_Ileum	9.16769e-13	5.84281e-10	7.14246	1.29825e-16	1.05184e-13	8.27374	NA	NA	NA	NA	NA	NA	1	1	1	0	3	1.62141	-7.2255	1.02422	-7.4202	2.10342	-8.05582	NA	NA	0.10493	4.9927e-13	0.305731	1.16943e-13	0.0354292	7.89487e-16	NA	NA	0.639663	1.80736e-10	0.857196	4.96934e-11	0.560897	5.25112e-13	NA	NA
TMEM258	2.811e-08	6.29559e-06	5.55282	4.9377e-13	2.5663e-10	7.227	Nerve_Tibial	1.47713e-09	7.28668e-07	6.04684	7.09942e-14	3.28419e-11	7.48602	Stomach	9.16769e-13	6.24067e-10	-7.14246	1.29825e-16	8.94574e-14	-8.27374	NA	NA	NA	NA	NA	NA	1	1	1	0	3	1.62141	-7.2255	1.02422	-7.4202	-1.96896	8.05582	NA	NA	0.10493	4.9927e-13	0.305731	1.16943e-13	0.0489581	7.89487e-16	NA	NA	0.639663	1.80736e-10	0.857196	4.96934e-11	0.612803	5.21447e-13	NA	NA
TMEM258	2.811e-08	6.29559e-06	5.55282	4.9377e-13	2.5663e-10	7.227	Nerve_Tibial	1.47713e-09	7.28668e-07	6.04684	7.09942e-14	3.28419e-11	7.48602	Testis	9.16769e-13	6.84617e-10	-7.14246	1.29825e-16	1.1676e-13	-8.27374	NA	NA	NA	NA	NA	NA	1	1	1	0	3	1.62141	-7.2255	1.02422	-7.4202	-1.96896	8.05582	NA	NA	0.10493	4.9927e-13	0.305731	1.16943e-13	0.0489581	7.89487e-16	NA	NA	0.639663	1.80736e-10	0.857196	4.96934e-11	0.617404	5.25288e-13	NA	NA
TMEM258	2.811e-08	6.29559e-06	5.55282	4.9377e-13	2.5663e-10	7.227	Nerve_Tibial	1.47713e-09	7.28668e-07	6.04684	7.09942e-14	3.28419e-11	7.48602	smultixcan	9.16769e-13	5.99698e-10	-7.14246	1.29825e-16	7.64948e-14	-8.27374	NA	NA	NA	NA	NA	NA	1	1	1	0	3	1.62141	-7.2255	1.02422	-7.4202	-0.814528	8.05582	NA	NA	0.10493	4.9927e-13	0.305731	1.16943e-13	0.0723971	7.89487e-16	NA	NA	0.639663	1.80736e-10	0.857196	4.96934e-11	0.635573	4.11549e-13	NA	NA
TMEM258	2.811e-08	6.29559e-06	5.55282	4.9377e-13	2.5663e-10	7.227	Ovary	1.03484e-06	0.000270478	4.88489	2.1677e-10	6.08166e-08	6.34896	Adrenal_Gland	9.16769e-13	5.7421e-10	7.14246	1.29825e-16	1.02895e-13	8.27374	NA	NA	NA	NA	NA	NA	1	1	1	0	3	1.62141	-7.2255	0.448525	-6.36916	2.31462	-8.05582	NA	NA	0.10493	4.9927e-13	0.653775	1.90063e-10	0.0206338	7.89487e-16	NA	NA	0.639663	1.80736e-10	0.945916	5.41124e-08	0.491086	3.7773e-13	NA	NA
TMEM258	2.811e-08	6.29559e-06	5.55282	4.9377e-13	2.5663e-10	7.227	Ovary	1.03484e-06	0.000270478	4.88489	2.1677e-10	6.08166e-08	6.34896	Brain_Amygdala	9.16769e-13	1.03263e-09	-7.14246	1.29825e-16	1.4316e-13	-8.27374	NA	NA	NA	NA	NA	NA	1	1	1	0	3	1.62141	-7.2255	0.448525	-6.36916	-0.865157	8.05582	NA	NA	0.10493	4.9927e-13	0.653775	1.90063e-10	0.386952	7.89487e-16	NA	NA	0.639663	1.80736e-10	0.945916	5.41124e-08	0.896415	6.46281e-13	NA	NA
TMEM258	2.811e-08	6.29559e-06	5.55282	4.9377e-13	2.5663e-10	7.227	Ovary	1.03484e-06	0.000270478	4.88489	2.1677e-10	6.08166e-08	6.34896	Brain_Anterior_cingulate_cortex_BA24	1.07644e-11	8.6358e-09	-6.79589	2.44972e-15	1.56909e-12	-7.91615	NA	NA	NA	NA	NA	NA	1	1	1	0	3	1.62141	-7.2255	0.448525	-6.36916	-1.76747	7.72322	NA	NA	0.10493	4.9927e-13	0.653775	1.90063e-10	0.0771496	1.13429e-14	NA	NA	0.639663	1.80736e-10	0.945916	5.41124e-08	0.679891	6.93508e-12	NA	NA
TMEM258	2.811e-08	6.29559e-06	5.55282	4.9377e-13	2.5663e-10	7.227	Ovary	1.03484e-06	0.000270478	4.88489	2.1677e-10	6.08166e-08	6.34896	Brain_Caudate_basal_ganglia	9.16769e-13	6.89439e-10	7.14246	1.29825e-16	9.2673e-14	8.27374	NA	NA	NA	NA	NA	NA	1	1	1	0	3	1.62141	-7.2255	0.448525	-6.36916	1.93096	-8.05582	NA	NA	0.10493	4.9927e-13	0.653775	1.90063e-10	0.0534884	7.89487e-16	NA	NA	0.639663	1.80736e-10	0.945916	5.41124e-08	0.637511	4.61317e-13	NA	NA
TMEM258	2.811e-08	6.29559e-06	5.55282	4.9377e-13	2.5663e-10	7.227	Ovary	1.03484e-06	0.000270478	4.88489	2.1677e-10	6.08166e-08	6.34896	Brain_Cerebellar_Hemisphere	9.16769e-13	5.38071e-10	7.14246	1.29825e-16	7.25357e-14	8.27374	NA	NA	NA	NA	NA	NA	1	1	1	0	3	1.62141	-7.2255	0.448525	-6.36916	1.94998	-8.05582	NA	NA	0.10493	4.9927e-13	0.653775	1.90063e-10	0.0511791	7.89487e-16	NA	NA	0.639663	1.80736e-10	0.945916	5.41124e-08	0.61022	3.91122e-13	NA	NA
TMEM258	2.811e-08	6.29559e-06	5.55282	4.9377e-13	2.5663e-10	7.227	Ovary	1.03484e-06	0.000270478	4.88489	2.1677e-10	6.08166e-08	6.34896	Brain_Cerebellum	1.07644e-11	5.71735e-09	6.79589	2.44972e-15	1.355e-12	7.91615	NA	NA	NA	NA	NA	NA	1	1	1	0	3	1.62141	-7.2255	0.448525	-6.36916	1.74522	-7.72322	NA	NA	0.10493	4.9927e-13	0.653775	1.90063e-10	0.0809466	1.13429e-14	NA	NA	0.639663	1.80736e-10	0.945916	5.41124e-08	0.672006	5.79242e-12	NA	NA
TMEM258	2.811e-08	6.29559e-06	5.55282	4.9377e-13	2.5663e-10	7.227	Ovary	1.03484e-06	0.000270478	4.88489	2.1677e-10	6.08166e-08	6.34896	Brain_Cortex	1.07644e-11	7.11873e-09	6.79589	2.44972e-15	1.54741e-12	7.91615	NA	NA	NA	NA	NA	NA	1	1	1	0	3	1.62141	-7.2255	0.448525	-6.36916	1.73218	-7.72322	NA	NA	0.10493	4.9927e-13	0.653775	1.90063e-10	0.0832418	1.13429e-14	NA	NA	0.639663	1.80736e-10	0.945916	5.41124e-08	0.667647	6.38834e-12	NA	NA
TMEM258	2.811e-08	6.29559e-06	5.55282	4.9377e-13	2.5663e-10	7.227	Ovary	1.03484e-06	0.000270478	4.88489	2.1677e-10	6.08166e-08	6.34896	Brain_Frontal_Cortex_BA9	1.07644e-11	6.59993e-09	6.79589	2.44972e-15	1.32498e-12	7.91615	NA	NA	NA	NA	NA	NA	1	1	1	0	3	1.62141	-7.2255	0.448525	-6.36916	1.73223	-7.72322	NA	NA	0.10493	4.9927e-13	0.653775	1.90063e-10	0.0832334	1.13429e-14	NA	NA	0.639663	1.80736e-10	0.945916	5.41124e-08	0.669633	5.44457e-12	NA	NA
TMEM258	2.811e-08	6.29559e-06	5.55282	4.9377e-13	2.5663e-10	7.227	Ovary	1.03484e-06	0.000270478	4.88489	2.1677e-10	6.08166e-08	6.34896	Brain_Hippocampus	9.16769e-13	9.82197e-10	-7.14246	1.29825e-16	1.61521e-13	-8.27374	NA	NA	NA	NA	NA	NA	1	1	1	0	3	1.62141	-7.2255	0.448525	-6.36916	-0.872543	8.05582	NA	NA	0.10493	4.9927e-13	0.653775	1.90063e-10	0.382912	7.89487e-16	NA	NA	0.639663	1.80736e-10	0.945916	5.41124e-08	0.895212	6.99255e-13	NA	NA
TMEM258	2.811e-08	6.29559e-06	5.55282	4.9377e-13	2.5663e-10	7.227	Ovary	1.03484e-06	0.000270478	4.88489	2.1677e-10	6.08166e-08	6.34896	Brain_Hypothalamus	1.07644e-11	8.69644e-09	6.79589	2.44972e-15	1.98223e-12	7.91615	NA	NA	NA	NA	NA	NA	1	1	1	0	3	1.62141	-7.2255	0.448525	-6.36916	1.72913	-7.72322	NA	NA	0.10493	4.9927e-13	0.653775	1.90063e-10	0.0837862	1.13429e-14	NA	NA	0.639663	1.80736e-10	0.945916	5.41124e-08	0.685614	7.67166e-12	NA	NA
TMEM258	2.811e-08	6.29559e-06	5.55282	4.9377e-13	2.5663e-10	7.227	Ovary	1.03484e-06	0.000270478	4.88489	2.1677e-10	6.08166e-08	6.34896	Brain_Nucleus_accumbens_basal_ganglia	1.07644e-11	6.60985e-09	-6.79589	2.44972e-15	1.71701e-12	-7.91615	NA	NA	NA	NA	NA	NA	1	1	1	0	3	1.62141	-7.2255	0.448525	-6.36916	0.388579	7.72322	NA	NA	0.10493	4.9927e-13	0.653775	1.90063e-10	0.697587	1.13429e-14	NA	NA	0.639663	1.80736e-10	0.945916	5.41124e-08	0.956759	6.32315e-12	NA	NA
TMEM258	2.811e-08	6.29559e-06	5.55282	4.9377e-13	2.5663e-10	7.227	Ovary	1.03484e-06	0.000270478	4.88489	2.1677e-10	6.08166e-08	6.34896	Brain_Putamen_basal_ganglia	1.07644e-11	1.09263e-08	6.79589	2.44972e-15	2.35715e-12	7.91615	NA	NA	NA	NA	NA	NA	1	1	1	0	3	1.62141	-7.2255	0.448525	-6.36916	1.71892	-7.72322	NA	NA	0.10493	4.9927e-13	0.653775	1.90063e-10	0.085629	1.13429e-14	NA	NA	0.639663	1.80736e-10	0.945916	5.41124e-08	0.67406	8.6988e-12	NA	NA
TMEM258	2.811e-08	6.29559e-06	5.55282	4.9377e-13	2.5663e-10	7.227	Ovary	1.03484e-06	0.000270478	4.88489	2.1677e-10	6.08166e-08	6.34896	Brain_Spinal_cord_cervical_c-1	1.07644e-11	8.2428e-09	6.79589	2.44972e-15	1.79917e-12	7.91615	NA	NA	NA	NA	NA	NA	1	1	1	0	3	1.62141	-7.2255	0.448525	-6.36916	0.779865	-7.72322	NA	NA	0.10493	4.9927e-13	0.653775	1.90063e-10	0.43547	1.13429e-14	NA	NA	0.639663	1.80736e-10	0.945916	5.41124e-08	0.907188	7.69527e-12	NA	NA
TMEM258	2.811e-08	6.29559e-06	5.55282	4.9377e-13	2.5663e-10	7.227	Ovary	1.03484e-06	0.000270478	4.88489	2.1677e-10	6.08166e-08	6.34896	Brain_Substantia_nigra	9.16769e-13	7.5939e-10	7.14246	1.29825e-16	1.60486e-13	8.27374	NA	NA	NA	NA	NA	NA	1	1	1	0	3	1.62141	-7.2255	0.448525	-6.36916	1.9236	-8.05582	NA	NA	0.10493	4.9927e-13	0.653775	1.90063e-10	0.0544045	7.89487e-16	NA	NA	0.639663	1.80736e-10	0.945916	5.41124e-08	0.628213	6.2366e-13	NA	NA
TMEM258	2.811e-08	6.29559e-06	5.55282	4.9377e-13	2.5663e-10	7.227	Ovary	1.03484e-06	0.000270478	4.88489	2.1677e-10	6.08166e-08	6.34896	Cells_Cultured_fibroblasts	9.16769e-13	6.01272e-10	7.14246	1.29825e-16	1.0528e-13	8.27374	NA	NA	NA	NA	NA	NA	1	1	1	0	3	1.62141	-7.2255	0.448525	-6.36916	1.76516	-8.05582	NA	NA	0.10493	4.9927e-13	0.653775	1.90063e-10	0.0775367	7.89487e-16	NA	NA	0.639663	1.80736e-10	0.945916	5.41124e-08	0.644872	5.26821e-13	NA	NA
TMEM258	2.811e-08	6.29559e-06	5.55282	4.9377e-13	2.5663e-10	7.227	Ovary	1.03484e-06	0.000270478	4.88489	2.1677e-10	6.08166e-08	6.34896	Cells_EBV-transformed_lymphocytes	1.07644e-11	5.55919e-09	6.79589	2.44972e-15	1.42956e-12	7.91615	NA	NA	NA	NA	NA	NA	1	1	1	0	3	1.62141	-7.2255	0.448525	-6.36916	1.12912	-7.72322	NA	NA	0.10493	4.9927e-13	0.653775	1.90063e-10	0.258849	1.13429e-14	NA	NA	0.639663	1.80736e-10	0.945916	5.41124e-08	0.831368	5.79063e-12	NA	NA
TMEM258	2.811e-08	6.29559e-06	5.55282	4.9377e-13	2.5663e-10	7.227	Ovary	1.03484e-06	0.000270478	4.88489	2.1677e-10	6.08166e-08	6.34896	Lung	9.16769e-13	5.34555e-10	7.14246	1.29825e-16	7.44638e-14	8.27374	NA	NA	NA	NA	NA	NA	1	1	1	0	3	1.62141	-7.2255	0.448525	-6.36916	1.79756	-8.05582	NA	NA	0.10493	4.9927e-13	0.653775	1.90063e-10	0.0722467	7.89487e-16	NA	NA	0.639663	1.80736e-10	0.945916	5.41124e-08	0.632397	4.09395e-13	NA	NA
TMEM258	2.811e-08	6.29559e-06	5.55282	4.9377e-13	2.5663e-10	7.227	Ovary	1.03484e-06	0.000270478	4.88489	2.1677e-10	6.08166e-08	6.34896	Muscle_Skeletal	9.16769e-13	6.20067e-10	7.14246	1.29825e-16	7.41058e-14	8.27374	NA	NA	NA	NA	NA	NA	1	1	1	0	3	1.62141	-7.2255	0.448525	-6.36916	1.96896	-8.05582	NA	NA	0.10493	4.9927e-13	0.653775	1.90063e-10	0.0489581	7.89487e-16	NA	NA	0.639663	1.80736e-10	0.945916	5.41124e-08	0.605716	4.00333e-13	NA	NA
TMEM258	2.811e-08	6.29559e-06	5.55282	4.9377e-13	2.5663e-10	7.227	Ovary	1.03484e-06	0.000270478	4.88489	2.1677e-10	6.08166e-08	6.34896	Nerve_Tibial	9.16769e-13	4.92432e-10	-7.14246	1.29825e-16	7.86223e-14	-8.27374	NA	NA	NA	NA	NA	NA	1	1	1	0	3	1.62141	-7.2255	0.448525	-6.36916	-0.943076	8.05582	NA	NA	0.10493	4.9927e-13	0.653775	1.90063e-10	0.345642	7.89487e-16	NA	NA	0.639663	1.80736e-10	0.945916	5.41124e-08	0.870141	4.15602e-13	NA	NA
TMEM258	2.811e-08	6.29559e-06	5.55282	4.9377e-13	2.5663e-10	7.227	Ovary	1.03484e-06	0.000270478	4.88489	2.1677e-10	6.08166e-08	6.34896	Ovary	9.16769e-13	5.57634e-10	-7.14246	1.29825e-16	9.68461e-14	-8.27374	NA	NA	NA	NA	NA	NA	1	1	1	0	3	1.62141	-7.2255	0.448525	-6.36916	-1.96896	8.05582	NA	NA	0.10493	4.9927e-13	0.653775	1.90063e-10	0.0489581	7.89487e-16	NA	NA	0.639663	1.80736e-10	0.945916	5.41124e-08	0.59769	4.5651e-13	NA	NA
TMEM258	2.811e-08	6.29559e-06	5.55282	4.9377e-13	2.5663e-10	7.227	Ovary	1.03484e-06	0.000270478	4.88489	2.1677e-10	6.08166e-08	6.34896	Pituitary	9.16769e-13	6.24359e-10	-7.14246	1.29825e-16	8.94497e-14	-8.27374	NA	NA	NA	NA	NA	NA	1	1	1	0	3	1.62141	-7.2255	0.448525	-6.36916	-1.08153	8.05582	NA	NA	0.10493	4.9927e-13	0.653775	1.90063e-10	0.27946	7.89487e-16	NA	NA	0.639663	1.80736e-10	0.945916	5.41124e-08	0.848089	4.00425e-13	NA	NA
TMEM258	2.811e-08	6.29559e-06	5.55282	4.9377e-13	2.5663e-10	7.227	Ovary	1.03484e-06	0.000270478	4.88489	2.1677e-10	6.08166e-08	6.34896	Skin_Not_Sun_Exposed_Suprapubic	1.07644e-11	5.75193e-09	6.79589	2.44972e-15	1.74226e-12	7.91615	NA	NA	NA	NA	NA	NA	1	1	1	0	3	1.62141	-7.2255	0.448525	-6.36916	1.76252	-7.72322	NA	NA	0.10493	4.9927e-13	0.653775	1.90063e-10	0.0779821	1.13429e-14	NA	NA	0.639663	1.80736e-10	0.945916	5.41124e-08	0.664342	5.92558e-12	NA	NA
TMEM258	2.811e-08	6.29559e-06	5.55282	4.9377e-13	2.5663e-10	7.227	Ovary	1.03484e-06	0.000270478	4.88489	2.1677e-10	6.08166e-08	6.34896	Skin_Sun_Exposed_Lower_leg	9.16769e-13	5.29107e-10	7.14246	1.29825e-16	7.88803e-14	8.27374	NA	NA	NA	NA	NA	NA	1	1	1	0	3	1.62141	-7.2255	0.448525	-6.36916	1.95534	-8.05582	NA	NA	0.10493	4.9927e-13	0.653775	1.90063e-10	0.0505426	7.89487e-16	NA	NA	0.639663	1.80736e-10	0.945916	5.41124e-08	0.612874	3.97571e-13	NA	NA
TMEM258	2.811e-08	6.29559e-06	5.55282	4.9377e-13	2.5663e-10	7.227	Ovary	1.03484e-06	0.000270478	4.88489	2.1677e-10	6.08166e-08	6.34896	Small_Intestine_Terminal_Ileum	9.16769e-13	5.84281e-10	7.14246	1.29825e-16	1.05184e-13	8.27374	NA	NA	NA	NA	NA	NA	1	1	1	0	3	1.62141	-7.2255	0.448525	-6.36916	2.10342	-8.05582	NA	NA	0.10493	4.9927e-13	0.653775	1.90063e-10	0.0354292	7.89487e-16	NA	NA	0.639663	1.80736e-10	0.945916	5.41124e-08	0.560897	5.25112e-13	NA	NA
TMEM258	2.811e-08	6.29559e-06	5.55282	4.9377e-13	2.5663e-10	7.227	Ovary	1.03484e-06	0.000270478	4.88489	2.1677e-10	6.08166e-08	6.34896	Stomach	9.16769e-13	6.24067e-10	-7.14246	1.29825e-16	8.94574e-14	-8.27374	NA	NA	NA	NA	NA	NA	1	1	1	0	3	1.62141	-7.2255	0.448525	-6.36916	-1.96896	8.05582	NA	NA	0.10493	4.9927e-13	0.653775	1.90063e-10	0.0489581	7.89487e-16	NA	NA	0.639663	1.80736e-10	0.945916	5.41124e-08	0.612803	5.21447e-13	NA	NA
TMEM258	2.811e-08	6.29559e-06	5.55282	4.9377e-13	2.5663e-10	7.227	Ovary	1.03484e-06	0.000270478	4.88489	2.1677e-10	6.08166e-08	6.34896	Testis	9.16769e-13	6.84617e-10	-7.14246	1.29825e-16	1.1676e-13	-8.27374	NA	NA	NA	NA	NA	NA	1	1	1	0	3	1.62141	-7.2255	0.448525	-6.36916	-1.96896	8.05582	NA	NA	0.10493	4.9927e-13	0.653775	1.90063e-10	0.0489581	7.89487e-16	NA	NA	0.639663	1.80736e-10	0.945916	5.41124e-08	0.617404	5.25288e-13	NA	NA
TMEM258	2.811e-08	6.29559e-06	5.55282	4.9377e-13	2.5663e-10	7.227	Ovary	1.03484e-06	0.000270478	4.88489	2.1677e-10	6.08166e-08	6.34896	smultixcan	9.16769e-13	5.99698e-10	-7.14246	1.29825e-16	7.64948e-14	-8.27374	NA	NA	NA	NA	NA	NA	1	1	1	0	3	1.62141	-7.2255	0.448525	-6.36916	-0.814528	8.05582	NA	NA	0.10493	4.9927e-13	0.653775	1.90063e-10	0.0723971	7.89487e-16	NA	NA	0.639663	1.80736e-10	0.945916	5.41124e-08	0.635573	4.11549e-13	NA	NA
TMEM258	2.811e-08	6.29559e-06	5.55282	4.9377e-13	2.5663e-10	7.227	Pancreas	1.98366e-05	0.00293917	4.26672	1.63073e-08	3.55246e-06	5.64721	Adrenal_Gland	9.16769e-13	5.7421e-10	7.14246	1.29825e-16	1.02895e-13	8.27374	NA	NA	NA	NA	NA	NA	1	1	1	0	3	1.62141	-7.2255	0.245479	-5.69423	2.31462	-8.05582	NA	NA	0.10493	4.9927e-13	0.806086	1.23932e-08	0.0206338	7.89487e-16	NA	NA	0.639663	1.80736e-10	0.981652	2.80968e-06	0.491086	3.7773e-13	NA	NA
TMEM258	2.811e-08	6.29559e-06	5.55282	4.9377e-13	2.5663e-10	7.227	Pancreas	1.98366e-05	0.00293917	4.26672	1.63073e-08	3.55246e-06	5.64721	Brain_Amygdala	9.16769e-13	1.03263e-09	-7.14246	1.29825e-16	1.4316e-13	-8.27374	NA	NA	NA	NA	NA	NA	1	1	1	0	3	1.62141	-7.2255	0.245479	-5.69423	-0.865157	8.05582	NA	NA	0.10493	4.9927e-13	0.806086	1.23932e-08	0.386952	7.89487e-16	NA	NA	0.639663	1.80736e-10	0.981652	2.80968e-06	0.896415	6.46281e-13	NA	NA
TMEM258	2.811e-08	6.29559e-06	5.55282	4.9377e-13	2.5663e-10	7.227	Pancreas	1.98366e-05	0.00293917	4.26672	1.63073e-08	3.55246e-06	5.64721	Brain_Anterior_cingulate_cortex_BA24	1.07644e-11	8.6358e-09	-6.79589	2.44972e-15	1.56909e-12	-7.91615	NA	NA	NA	NA	NA	NA	1	1	1	0	3	1.62141	-7.2255	0.245479	-5.69423	-1.76747	7.72322	NA	NA	0.10493	4.9927e-13	0.806086	1.23932e-08	0.0771496	1.13429e-14	NA	NA	0.639663	1.80736e-10	0.981652	2.80968e-06	0.679891	6.93508e-12	NA	NA
TMEM258	2.811e-08	6.29559e-06	5.55282	4.9377e-13	2.5663e-10	7.227	Pancreas	1.98366e-05	0.00293917	4.26672	1.63073e-08	3.55246e-06	5.64721	Brain_Caudate_basal_ganglia	9.16769e-13	6.89439e-10	7.14246	1.29825e-16	9.2673e-14	8.27374	NA	NA	NA	NA	NA	NA	1	1	1	0	3	1.62141	-7.2255	0.245479	-5.69423	1.93096	-8.05582	NA	NA	0.10493	4.9927e-13	0.806086	1.23932e-08	0.0534884	7.89487e-16	NA	NA	0.639663	1.80736e-10	0.981652	2.80968e-06	0.637511	4.61317e-13	NA	NA
TMEM258	2.811e-08	6.29559e-06	5.55282	4.9377e-13	2.5663e-10	7.227	Pancreas	1.98366e-05	0.00293917	4.26672	1.63073e-08	3.55246e-06	5.64721	Brain_Cerebellar_Hemisphere	9.16769e-13	5.38071e-10	7.14246	1.29825e-16	7.25357e-14	8.27374	NA	NA	NA	NA	NA	NA	1	1	1	0	3	1.62141	-7.2255	0.245479	-5.69423	1.94998	-8.05582	NA	NA	0.10493	4.9927e-13	0.806086	1.23932e-08	0.0511791	7.89487e-16	NA	NA	0.639663	1.80736e-10	0.981652	2.80968e-06	0.61022	3.91122e-13	NA	NA
TMEM258	2.811e-08	6.29559e-06	5.55282	4.9377e-13	2.5663e-10	7.227	Pancreas	1.98366e-05	0.00293917	4.26672	1.63073e-08	3.55246e-06	5.64721	Brain_Cerebellum	1.07644e-11	5.71735e-09	6.79589	2.44972e-15	1.355e-12	7.91615	NA	NA	NA	NA	NA	NA	1	1	1	0	3	1.62141	-7.2255	0.245479	-5.69423	1.74522	-7.72322	NA	NA	0.10493	4.9927e-13	0.806086	1.23932e-08	0.0809466	1.13429e-14	NA	NA	0.639663	1.80736e-10	0.981652	2.80968e-06	0.672006	5.79242e-12	NA	NA
TMEM258	2.811e-08	6.29559e-06	5.55282	4.9377e-13	2.5663e-10	7.227	Pancreas	1.98366e-05	0.00293917	4.26672	1.63073e-08	3.55246e-06	5.64721	Brain_Cortex	1.07644e-11	7.11873e-09	6.79589	2.44972e-15	1.54741e-12	7.91615	NA	NA	NA	NA	NA	NA	1	1	1	0	3	1.62141	-7.2255	0.245479	-5.69423	1.73218	-7.72322	NA	NA	0.10493	4.9927e-13	0.806086	1.23932e-08	0.0832418	1.13429e-14	NA	NA	0.639663	1.80736e-10	0.981652	2.80968e-06	0.667647	6.38834e-12	NA	NA
TMEM258	2.811e-08	6.29559e-06	5.55282	4.9377e-13	2.5663e-10	7.227	Pancreas	1.98366e-05	0.00293917	4.26672	1.63073e-08	3.55246e-06	5.64721	Brain_Frontal_Cortex_BA9	1.07644e-11	6.59993e-09	6.79589	2.44972e-15	1.32498e-12	7.91615	NA	NA	NA	NA	NA	NA	1	1	1	0	3	1.62141	-7.2255	0.245479	-5.69423	1.73223	-7.72322	NA	NA	0.10493	4.9927e-13	0.806086	1.23932e-08	0.0832334	1.13429e-14	NA	NA	0.639663	1.80736e-10	0.981652	2.80968e-06	0.669633	5.44457e-12	NA	NA
TMEM258	2.811e-08	6.29559e-06	5.55282	4.9377e-13	2.5663e-10	7.227	Pancreas	1.98366e-05	0.00293917	4.26672	1.63073e-08	3.55246e-06	5.64721	Brain_Hippocampus	9.16769e-13	9.82197e-10	-7.14246	1.29825e-16	1.61521e-13	-8.27374	NA	NA	NA	NA	NA	NA	1	1	1	0	3	1.62141	-7.2255	0.245479	-5.69423	-0.872543	8.05582	NA	NA	0.10493	4.9927e-13	0.806086	1.23932e-08	0.382912	7.89487e-16	NA	NA	0.639663	1.80736e-10	0.981652	2.80968e-06	0.895212	6.99255e-13	NA	NA
TMEM258	2.811e-08	6.29559e-06	5.55282	4.9377e-13	2.5663e-10	7.227	Pancreas	1.98366e-05	0.00293917	4.26672	1.63073e-08	3.55246e-06	5.64721	Brain_Hypothalamus	1.07644e-11	8.69644e-09	6.79589	2.44972e-15	1.98223e-12	7.91615	NA	NA	NA	NA	NA	NA	1	1	1	0	3	1.62141	-7.2255	0.245479	-5.69423	1.72913	-7.72322	NA	NA	0.10493	4.9927e-13	0.806086	1.23932e-08	0.0837862	1.13429e-14	NA	NA	0.639663	1.80736e-10	0.981652	2.80968e-06	0.685614	7.67166e-12	NA	NA
TMEM258	2.811e-08	6.29559e-06	5.55282	4.9377e-13	2.5663e-10	7.227	Pancreas	1.98366e-05	0.00293917	4.26672	1.63073e-08	3.55246e-06	5.64721	Brain_Nucleus_accumbens_basal_ganglia	1.07644e-11	6.60985e-09	-6.79589	2.44972e-15	1.71701e-12	-7.91615	NA	NA	NA	NA	NA	NA	1	1	1	0	3	1.62141	-7.2255	0.245479	-5.69423	0.388579	7.72322	NA	NA	0.10493	4.9927e-13	0.806086	1.23932e-08	0.697587	1.13429e-14	NA	NA	0.639663	1.80736e-10	0.981652	2.80968e-06	0.956759	6.32315e-12	NA	NA
TMEM258	2.811e-08	6.29559e-06	5.55282	4.9377e-13	2.5663e-10	7.227	Pancreas	1.98366e-05	0.00293917	4.26672	1.63073e-08	3.55246e-06	5.64721	Brain_Putamen_basal_ganglia	1.07644e-11	1.09263e-08	6.79589	2.44972e-15	2.35715e-12	7.91615	NA	NA	NA	NA	NA	NA	1	1	1	0	3	1.62141	-7.2255	0.245479	-5.69423	1.71892	-7.72322	NA	NA	0.10493	4.9927e-13	0.806086	1.23932e-08	0.085629	1.13429e-14	NA	NA	0.639663	1.80736e-10	0.981652	2.80968e-06	0.67406	8.6988e-12	NA	NA
TMEM258	2.811e-08	6.29559e-06	5.55282	4.9377e-13	2.5663e-10	7.227	Pancreas	1.98366e-05	0.00293917	4.26672	1.63073e-08	3.55246e-06	5.64721	Brain_Spinal_cord_cervical_c-1	1.07644e-11	8.2428e-09	6.79589	2.44972e-15	1.79917e-12	7.91615	NA	NA	NA	NA	NA	NA	1	1	1	0	3	1.62141	-7.2255	0.245479	-5.69423	0.779865	-7.72322	NA	NA	0.10493	4.9927e-13	0.806086	1.23932e-08	0.43547	1.13429e-14	NA	NA	0.639663	1.80736e-10	0.981652	2.80968e-06	0.907188	7.69527e-12	NA	NA
TMEM258	2.811e-08	6.29559e-06	5.55282	4.9377e-13	2.5663e-10	7.227	Pancreas	1.98366e-05	0.00293917	4.26672	1.63073e-08	3.55246e-06	5.64721	Brain_Substantia_nigra	9.16769e-13	7.5939e-10	7.14246	1.29825e-16	1.60486e-13	8.27374	NA	NA	NA	NA	NA	NA	1	1	1	0	3	1.62141	-7.2255	0.245479	-5.69423	1.9236	-8.05582	NA	NA	0.10493	4.9927e-13	0.806086	1.23932e-08	0.0544045	7.89487e-16	NA	NA	0.639663	1.80736e-10	0.981652	2.80968e-06	0.628213	6.2366e-13	NA	NA
TMEM258	2.811e-08	6.29559e-06	5.55282	4.9377e-13	2.5663e-10	7.227	Pancreas	1.98366e-05	0.00293917	4.26672	1.63073e-08	3.55246e-06	5.64721	Cells_Cultured_fibroblasts	9.16769e-13	6.01272e-10	7.14246	1.29825e-16	1.0528e-13	8.27374	NA	NA	NA	NA	NA	NA	1	1	1	0	3	1.62141	-7.2255	0.245479	-5.69423	1.76516	-8.05582	NA	NA	0.10493	4.9927e-13	0.806086	1.23932e-08	0.0775367	7.89487e-16	NA	NA	0.639663	1.80736e-10	0.981652	2.80968e-06	0.644872	5.26821e-13	NA	NA
TMEM258	2.811e-08	6.29559e-06	5.55282	4.9377e-13	2.5663e-10	7.227	Pancreas	1.98366e-05	0.00293917	4.26672	1.63073e-08	3.55246e-06	5.64721	Cells_EBV-transformed_lymphocytes	1.07644e-11	5.55919e-09	6.79589	2.44972e-15	1.42956e-12	7.91615	NA	NA	NA	NA	NA	NA	1	1	1	0	3	1.62141	-7.2255	0.245479	-5.69423	1.12912	-7.72322	NA	NA	0.10493	4.9927e-13	0.806086	1.23932e-08	0.258849	1.13429e-14	NA	NA	0.639663	1.80736e-10	0.981652	2.80968e-06	0.831368	5.79063e-12	NA	NA
TMEM258	2.811e-08	6.29559e-06	5.55282	4.9377e-13	2.5663e-10	7.227	Pancreas	1.98366e-05	0.00293917	4.26672	1.63073e-08	3.55246e-06	5.64721	Lung	9.16769e-13	5.34555e-10	7.14246	1.29825e-16	7.44638e-14	8.27374	NA	NA	NA	NA	NA	NA	1	1	1	0	3	1.62141	-7.2255	0.245479	-5.69423	1.79756	-8.05582	NA	NA	0.10493	4.9927e-13	0.806086	1.23932e-08	0.0722467	7.89487e-16	NA	NA	0.639663	1.80736e-10	0.981652	2.80968e-06	0.632397	4.09395e-13	NA	NA
TMEM258	2.811e-08	6.29559e-06	5.55282	4.9377e-13	2.5663e-10	7.227	Pancreas	1.98366e-05	0.00293917	4.26672	1.63073e-08	3.55246e-06	5.64721	Muscle_Skeletal	9.16769e-13	6.20067e-10	7.14246	1.29825e-16	7.41058e-14	8.27374	NA	NA	NA	NA	NA	NA	1	1	1	0	3	1.62141	-7.2255	0.245479	-5.69423	1.96896	-8.05582	NA	NA	0.10493	4.9927e-13	0.806086	1.23932e-08	0.0489581	7.89487e-16	NA	NA	0.639663	1.80736e-10	0.981652	2.80968e-06	0.605716	4.00333e-13	NA	NA
TMEM258	2.811e-08	6.29559e-06	5.55282	4.9377e-13	2.5663e-10	7.227	Pancreas	1.98366e-05	0.00293917	4.26672	1.63073e-08	3.55246e-06	5.64721	Nerve_Tibial	9.16769e-13	4.92432e-10	-7.14246	1.29825e-16	7.86223e-14	-8.27374	NA	NA	NA	NA	NA	NA	1	1	1	0	3	1.62141	-7.2255	0.245479	-5.69423	-0.943076	8.05582	NA	NA	0.10493	4.9927e-13	0.806086	1.23932e-08	0.345642	7.89487e-16	NA	NA	0.639663	1.80736e-10	0.981652	2.80968e-06	0.870141	4.15602e-13	NA	NA
TMEM258	2.811e-08	6.29559e-06	5.55282	4.9377e-13	2.5663e-10	7.227	Pancreas	1.98366e-05	0.00293917	4.26672	1.63073e-08	3.55246e-06	5.64721	Ovary	9.16769e-13	5.57634e-10	-7.14246	1.29825e-16	9.68461e-14	-8.27374	NA	NA	NA	NA	NA	NA	1	1	1	0	3	1.62141	-7.2255	0.245479	-5.69423	-1.96896	8.05582	NA	NA	0.10493	4.9927e-13	0.806086	1.23932e-08	0.0489581	7.89487e-16	NA	NA	0.639663	1.80736e-10	0.981652	2.80968e-06	0.59769	4.5651e-13	NA	NA
TMEM258	2.811e-08	6.29559e-06	5.55282	4.9377e-13	2.5663e-10	7.227	Pancreas	1.98366e-05	0.00293917	4.26672	1.63073e-08	3.55246e-06	5.64721	Pituitary	9.16769e-13	6.24359e-10	-7.14246	1.29825e-16	8.94497e-14	-8.27374	NA	NA	NA	NA	NA	NA	1	1	1	0	3	1.62141	-7.2255	0.245479	-5.69423	-1.08153	8.05582	NA	NA	0.10493	4.9927e-13	0.806086	1.23932e-08	0.27946	7.89487e-16	NA	NA	0.639663	1.80736e-10	0.981652	2.80968e-06	0.848089	4.00425e-13	NA	NA
TMEM258	2.811e-08	6.29559e-06	5.55282	4.9377e-13	2.5663e-10	7.227	Pancreas	1.98366e-05	0.00293917	4.26672	1.63073e-08	3.55246e-06	5.64721	Skin_Not_Sun_Exposed_Suprapubic	1.07644e-11	5.75193e-09	6.79589	2.44972e-15	1.74226e-12	7.91615	NA	NA	NA	NA	NA	NA	1	1	1	0	3	1.62141	-7.2255	0.245479	-5.69423	1.76252	-7.72322	NA	NA	0.10493	4.9927e-13	0.806086	1.23932e-08	0.0779821	1.13429e-14	NA	NA	0.639663	1.80736e-10	0.981652	2.80968e-06	0.664342	5.92558e-12	NA	NA
TMEM258	2.811e-08	6.29559e-06	5.55282	4.9377e-13	2.5663e-10	7.227	Pancreas	1.98366e-05	0.00293917	4.26672	1.63073e-08	3.55246e-06	5.64721	Skin_Sun_Exposed_Lower_leg	9.16769e-13	5.29107e-10	7.14246	1.29825e-16	7.88803e-14	8.27374	NA	NA	NA	NA	NA	NA	1	1	1	0	3	1.62141	-7.2255	0.245479	-5.69423	1.95534	-8.05582	NA	NA	0.10493	4.9927e-13	0.806086	1.23932e-08	0.0505426	7.89487e-16	NA	NA	0.639663	1.80736e-10	0.981652	2.80968e-06	0.612874	3.97571e-13	NA	NA
TMEM258	2.811e-08	6.29559e-06	5.55282	4.9377e-13	2.5663e-10	7.227	Pancreas	1.98366e-05	0.00293917	4.26672	1.63073e-08	3.55246e-06	5.64721	Small_Intestine_Terminal_Ileum	9.16769e-13	5.84281e-10	7.14246	1.29825e-16	1.05184e-13	8.27374	NA	NA	NA	NA	NA	NA	1	1	1	0	3	1.62141	-7.2255	0.245479	-5.69423	2.10342	-8.05582	NA	NA	0.10493	4.9927e-13	0.806086	1.23932e-08	0.0354292	7.89487e-16	NA	NA	0.639663	1.80736e-10	0.981652	2.80968e-06	0.560897	5.25112e-13	NA	NA
TMEM258	2.811e-08	6.29559e-06	5.55282	4.9377e-13	2.5663e-10	7.227	Pancreas	1.98366e-05	0.00293917	4.26672	1.63073e-08	3.55246e-06	5.64721	Stomach	9.16769e-13	6.24067e-10	-7.14246	1.29825e-16	8.94574e-14	-8.27374	NA	NA	NA	NA	NA	NA	1	1	1	0	3	1.62141	-7.2255	0.245479	-5.69423	-1.96896	8.05582	NA	NA	0.10493	4.9927e-13	0.806086	1.23932e-08	0.0489581	7.89487e-16	NA	NA	0.639663	1.80736e-10	0.981652	2.80968e-06	0.612803	5.21447e-13	NA	NA
TMEM258	2.811e-08	6.29559e-06	5.55282	4.9377e-13	2.5663e-10	7.227	Pancreas	1.98366e-05	0.00293917	4.26672	1.63073e-08	3.55246e-06	5.64721	Testis	9.16769e-13	6.84617e-10	-7.14246	1.29825e-16	1.1676e-13	-8.27374	NA	NA	NA	NA	NA	NA	1	1	1	0	3	1.62141	-7.2255	0.245479	-5.69423	-1.96896	8.05582	NA	NA	0.10493	4.9927e-13	0.806086	1.23932e-08	0.0489581	7.89487e-16	NA	NA	0.639663	1.80736e-10	0.981652	2.80968e-06	0.617404	5.25288e-13	NA	NA
TMEM258	2.811e-08	6.29559e-06	5.55282	4.9377e-13	2.5663e-10	7.227	Pancreas	1.98366e-05	0.00293917	4.26672	1.63073e-08	3.55246e-06	5.64721	smultixcan	9.16769e-13	5.99698e-10	-7.14246	1.29825e-16	7.64948e-14	-8.27374	NA	NA	NA	NA	NA	NA	1	1	1	0	3	1.62141	-7.2255	0.245479	-5.69423	-0.814528	8.05582	NA	NA	0.10493	4.9927e-13	0.806086	1.23932e-08	0.0723971	7.89487e-16	NA	NA	0.639663	1.80736e-10	0.981652	2.80968e-06	0.635573	4.11549e-13	NA	NA
TMEM258	2.811e-08	6.29559e-06	5.55282	4.9377e-13	2.5663e-10	7.227	Prostate	1.94889e-06	0.00052567	4.75865	4.91759e-10	1.46081e-07	6.22171	Adrenal_Gland	9.16769e-13	5.7421e-10	7.14246	1.29825e-16	1.02895e-13	8.27374	NA	NA	NA	NA	NA	NA	1	1	1	0	3	1.62141	-7.2255	0.383565	-6.25215	2.31462	-8.05582	NA	NA	0.10493	4.9927e-13	0.701301	4.04838e-10	0.0206338	7.89487e-16	NA	NA	0.639663	1.80736e-10	0.970698	1.21214e-07	0.491086	3.7773e-13	NA	NA
TMEM258	2.811e-08	6.29559e-06	5.55282	4.9377e-13	2.5663e-10	7.227	Prostate	1.94889e-06	0.00052567	4.75865	4.91759e-10	1.46081e-07	6.22171	Brain_Amygdala	9.16769e-13	1.03263e-09	-7.14246	1.29825e-16	1.4316e-13	-8.27374	NA	NA	NA	NA	NA	NA	1	1	1	0	3	1.62141	-7.2255	0.383565	-6.25215	-0.865157	8.05582	NA	NA	0.10493	4.9927e-13	0.701301	4.04838e-10	0.386952	7.89487e-16	NA	NA	0.639663	1.80736e-10	0.970698	1.21214e-07	0.896415	6.46281e-13	NA	NA
TMEM258	2.811e-08	6.29559e-06	5.55282	4.9377e-13	2.5663e-10	7.227	Prostate	1.94889e-06	0.00052567	4.75865	4.91759e-10	1.46081e-07	6.22171	Brain_Anterior_cingulate_cortex_BA24	1.07644e-11	8.6358e-09	-6.79589	2.44972e-15	1.56909e-12	-7.91615	NA	NA	NA	NA	NA	NA	1	1	1	0	3	1.62141	-7.2255	0.383565	-6.25215	-1.76747	7.72322	NA	NA	0.10493	4.9927e-13	0.701301	4.04838e-10	0.0771496	1.13429e-14	NA	NA	0.639663	1.80736e-10	0.970698	1.21214e-07	0.679891	6.93508e-12	NA	NA
TMEM258	2.811e-08	6.29559e-06	5.55282	4.9377e-13	2.5663e-10	7.227	Prostate	1.94889e-06	0.00052567	4.75865	4.91759e-10	1.46081e-07	6.22171	Brain_Caudate_basal_ganglia	9.16769e-13	6.89439e-10	7.14246	1.29825e-16	9.2673e-14	8.27374	NA	NA	NA	NA	NA	NA	1	1	1	0	3	1.62141	-7.2255	0.383565	-6.25215	1.93096	-8.05582	NA	NA	0.10493	4.9927e-13	0.701301	4.04838e-10	0.0534884	7.89487e-16	NA	NA	0.639663	1.80736e-10	0.970698	1.21214e-07	0.637511	4.61317e-13	NA	NA
TMEM258	2.811e-08	6.29559e-06	5.55282	4.9377e-13	2.5663e-10	7.227	Prostate	1.94889e-06	0.00052567	4.75865	4.91759e-10	1.46081e-07	6.22171	Brain_Cerebellar_Hemisphere	9.16769e-13	5.38071e-10	7.14246	1.29825e-16	7.25357e-14	8.27374	NA	NA	NA	NA	NA	NA	1	1	1	0	3	1.62141	-7.2255	0.383565	-6.25215	1.94998	-8.05582	NA	NA	0.10493	4.9927e-13	0.701301	4.04838e-10	0.0511791	7.89487e-16	NA	NA	0.639663	1.80736e-10	0.970698	1.21214e-07	0.61022	3.91122e-13	NA	NA
TMEM258	2.811e-08	6.29559e-06	5.55282	4.9377e-13	2.5663e-10	7.227	Prostate	1.94889e-06	0.00052567	4.75865	4.91759e-10	1.46081e-07	6.22171	Brain_Cerebellum	1.07644e-11	5.71735e-09	6.79589	2.44972e-15	1.355e-12	7.91615	NA	NA	NA	NA	NA	NA	1	1	1	0	3	1.62141	-7.2255	0.383565	-6.25215	1.74522	-7.72322	NA	NA	0.10493	4.9927e-13	0.701301	4.04838e-10	0.0809466	1.13429e-14	NA	NA	0.639663	1.80736e-10	0.970698	1.21214e-07	0.672006	5.79242e-12	NA	NA
TMEM258	2.811e-08	6.29559e-06	5.55282	4.9377e-13	2.5663e-10	7.227	Prostate	1.94889e-06	0.00052567	4.75865	4.91759e-10	1.46081e-07	6.22171	Brain_Cortex	1.07644e-11	7.11873e-09	6.79589	2.44972e-15	1.54741e-12	7.91615	NA	NA	NA	NA	NA	NA	1	1	1	0	3	1.62141	-7.2255	0.383565	-6.25215	1.73218	-7.72322	NA	NA	0.10493	4.9927e-13	0.701301	4.04838e-10	0.0832418	1.13429e-14	NA	NA	0.639663	1.80736e-10	0.970698	1.21214e-07	0.667647	6.38834e-12	NA	NA
TMEM258	2.811e-08	6.29559e-06	5.55282	4.9377e-13	2.5663e-10	7.227	Prostate	1.94889e-06	0.00052567	4.75865	4.91759e-10	1.46081e-07	6.22171	Brain_Frontal_Cortex_BA9	1.07644e-11	6.59993e-09	6.79589	2.44972e-15	1.32498e-12	7.91615	NA	NA	NA	NA	NA	NA	1	1	1	0	3	1.62141	-7.2255	0.383565	-6.25215	1.73223	-7.72322	NA	NA	0.10493	4.9927e-13	0.701301	4.04838e-10	0.0832334	1.13429e-14	NA	NA	0.639663	1.80736e-10	0.970698	1.21214e-07	0.669633	5.44457e-12	NA	NA
TMEM258	2.811e-08	6.29559e-06	5.55282	4.9377e-13	2.5663e-10	7.227	Prostate	1.94889e-06	0.00052567	4.75865	4.91759e-10	1.46081e-07	6.22171	Brain_Hippocampus	9.16769e-13	9.82197e-10	-7.14246	1.29825e-16	1.61521e-13	-8.27374	NA	NA	NA	NA	NA	NA	1	1	1	0	3	1.62141	-7.2255	0.383565	-6.25215	-0.872543	8.05582	NA	NA	0.10493	4.9927e-13	0.701301	4.04838e-10	0.382912	7.89487e-16	NA	NA	0.639663	1.80736e-10	0.970698	1.21214e-07	0.895212	6.99255e-13	NA	NA
TMEM258	2.811e-08	6.29559e-06	5.55282	4.9377e-13	2.5663e-10	7.227	Prostate	1.94889e-06	0.00052567	4.75865	4.91759e-10	1.46081e-07	6.22171	Brain_Hypothalamus	1.07644e-11	8.69644e-09	6.79589	2.44972e-15	1.98223e-12	7.91615	NA	NA	NA	NA	NA	NA	1	1	1	0	3	1.62141	-7.2255	0.383565	-6.25215	1.72913	-7.72322	NA	NA	0.10493	4.9927e-13	0.701301	4.04838e-10	0.0837862	1.13429e-14	NA	NA	0.639663	1.80736e-10	0.970698	1.21214e-07	0.685614	7.67166e-12	NA	NA
TMEM258	2.811e-08	6.29559e-06	5.55282	4.9377e-13	2.5663e-10	7.227	Prostate	1.94889e-06	0.00052567	4.75865	4.91759e-10	1.46081e-07	6.22171	Brain_Nucleus_accumbens_basal_ganglia	1.07644e-11	6.60985e-09	-6.79589	2.44972e-15	1.71701e-12	-7.91615	NA	NA	NA	NA	NA	NA	1	1	1	0	3	1.62141	-7.2255	0.383565	-6.25215	0.388579	7.72322	NA	NA	0.10493	4.9927e-13	0.701301	4.04838e-10	0.697587	1.13429e-14	NA	NA	0.639663	1.80736e-10	0.970698	1.21214e-07	0.956759	6.32315e-12	NA	NA
TMEM258	2.811e-08	6.29559e-06	5.55282	4.9377e-13	2.5663e-10	7.227	Prostate	1.94889e-06	0.00052567	4.75865	4.91759e-10	1.46081e-07	6.22171	Brain_Putamen_basal_ganglia	1.07644e-11	1.09263e-08	6.79589	2.44972e-15	2.35715e-12	7.91615	NA	NA	NA	NA	NA	NA	1	1	1	0	3	1.62141	-7.2255	0.383565	-6.25215	1.71892	-7.72322	NA	NA	0.10493	4.9927e-13	0.701301	4.04838e-10	0.085629	1.13429e-14	NA	NA	0.639663	1.80736e-10	0.970698	1.21214e-07	0.67406	8.6988e-12	NA	NA
TMEM258	2.811e-08	6.29559e-06	5.55282	4.9377e-13	2.5663e-10	7.227	Prostate	1.94889e-06	0.00052567	4.75865	4.91759e-10	1.46081e-07	6.22171	Brain_Spinal_cord_cervical_c-1	1.07644e-11	8.2428e-09	6.79589	2.44972e-15	1.79917e-12	7.91615	NA	NA	NA	NA	NA	NA	1	1	1	0	3	1.62141	-7.2255	0.383565	-6.25215	0.779865	-7.72322	NA	NA	0.10493	4.9927e-13	0.701301	4.04838e-10	0.43547	1.13429e-14	NA	NA	0.639663	1.80736e-10	0.970698	1.21214e-07	0.907188	7.69527e-12	NA	NA
TMEM258	2.811e-08	6.29559e-06	5.55282	4.9377e-13	2.5663e-10	7.227	Prostate	1.94889e-06	0.00052567	4.75865	4.91759e-10	1.46081e-07	6.22171	Brain_Substantia_nigra	9.16769e-13	7.5939e-10	7.14246	1.29825e-16	1.60486e-13	8.27374	NA	NA	NA	NA	NA	NA	1	1	1	0	3	1.62141	-7.2255	0.383565	-6.25215	1.9236	-8.05582	NA	NA	0.10493	4.9927e-13	0.701301	4.04838e-10	0.0544045	7.89487e-16	NA	NA	0.639663	1.80736e-10	0.970698	1.21214e-07	0.628213	6.2366e-13	NA	NA
TMEM258	2.811e-08	6.29559e-06	5.55282	4.9377e-13	2.5663e-10	7.227	Prostate	1.94889e-06	0.00052567	4.75865	4.91759e-10	1.46081e-07	6.22171	Cells_Cultured_fibroblasts	9.16769e-13	6.01272e-10	7.14246	1.29825e-16	1.0528e-13	8.27374	NA	NA	NA	NA	NA	NA	1	1	1	0	3	1.62141	-7.2255	0.383565	-6.25215	1.76516	-8.05582	NA	NA	0.10493	4.9927e-13	0.701301	4.04838e-10	0.0775367	7.89487e-16	NA	NA	0.639663	1.80736e-10	0.970698	1.21214e-07	0.644872	5.26821e-13	NA	NA
TMEM258	2.811e-08	6.29559e-06	5.55282	4.9377e-13	2.5663e-10	7.227	Prostate	1.94889e-06	0.00052567	4.75865	4.91759e-10	1.46081e-07	6.22171	Cells_EBV-transformed_lymphocytes	1.07644e-11	5.55919e-09	6.79589	2.44972e-15	1.42956e-12	7.91615	NA	NA	NA	NA	NA	NA	1	1	1	0	3	1.62141	-7.2255	0.383565	-6.25215	1.12912	-7.72322	NA	NA	0.10493	4.9927e-13	0.701301	4.04838e-10	0.258849	1.13429e-14	NA	NA	0.639663	1.80736e-10	0.970698	1.21214e-07	0.831368	5.79063e-12	NA	NA
TMEM258	2.811e-08	6.29559e-06	5.55282	4.9377e-13	2.5663e-10	7.227	Prostate	1.94889e-06	0.00052567	4.75865	4.91759e-10	1.46081e-07	6.22171	Lung	9.16769e-13	5.34555e-10	7.14246	1.29825e-16	7.44638e-14	8.27374	NA	NA	NA	NA	NA	NA	1	1	1	0	3	1.62141	-7.2255	0.383565	-6.25215	1.79756	-8.05582	NA	NA	0.10493	4.9927e-13	0.701301	4.04838e-10	0.0722467	7.89487e-16	NA	NA	0.639663	1.80736e-10	0.970698	1.21214e-07	0.632397	4.09395e-13	NA	NA
TMEM258	2.811e-08	6.29559e-06	5.55282	4.9377e-13	2.5663e-10	7.227	Prostate	1.94889e-06	0.00052567	4.75865	4.91759e-10	1.46081e-07	6.22171	Muscle_Skeletal	9.16769e-13	6.20067e-10	7.14246	1.29825e-16	7.41058e-14	8.27374	NA	NA	NA	NA	NA	NA	1	1	1	0	3	1.62141	-7.2255	0.383565	-6.25215	1.96896	-8.05582	NA	NA	0.10493	4.9927e-13	0.701301	4.04838e-10	0.0489581	7.89487e-16	NA	NA	0.639663	1.80736e-10	0.970698	1.21214e-07	0.605716	4.00333e-13	NA	NA
TMEM258	2.811e-08	6.29559e-06	5.55282	4.9377e-13	2.5663e-10	7.227	Prostate	1.94889e-06	0.00052567	4.75865	4.91759e-10	1.46081e-07	6.22171	Nerve_Tibial	9.16769e-13	4.92432e-10	-7.14246	1.29825e-16	7.86223e-14	-8.27374	NA	NA	NA	NA	NA	NA	1	1	1	0	3	1.62141	-7.2255	0.383565	-6.25215	-0.943076	8.05582	NA	NA	0.10493	4.9927e-13	0.701301	4.04838e-10	0.345642	7.89487e-16	NA	NA	0.639663	1.80736e-10	0.970698	1.21214e-07	0.870141	4.15602e-13	NA	NA
TMEM258	2.811e-08	6.29559e-06	5.55282	4.9377e-13	2.5663e-10	7.227	Prostate	1.94889e-06	0.00052567	4.75865	4.91759e-10	1.46081e-07	6.22171	Ovary	9.16769e-13	5.57634e-10	-7.14246	1.29825e-16	9.68461e-14	-8.27374	NA	NA	NA	NA	NA	NA	1	1	1	0	3	1.62141	-7.2255	0.383565	-6.25215	-1.96896	8.05582	NA	NA	0.10493	4.9927e-13	0.701301	4.04838e-10	0.0489581	7.89487e-16	NA	NA	0.639663	1.80736e-10	0.970698	1.21214e-07	0.59769	4.5651e-13	NA	NA
TMEM258	2.811e-08	6.29559e-06	5.55282	4.9377e-13	2.5663e-10	7.227	Prostate	1.94889e-06	0.00052567	4.75865	4.91759e-10	1.46081e-07	6.22171	Pituitary	9.16769e-13	6.24359e-10	-7.14246	1.29825e-16	8.94497e-14	-8.27374	NA	NA	NA	NA	NA	NA	1	1	1	0	3	1.62141	-7.2255	0.383565	-6.25215	-1.08153	8.05582	NA	NA	0.10493	4.9927e-13	0.701301	4.04838e-10	0.27946	7.89487e-16	NA	NA	0.639663	1.80736e-10	0.970698	1.21214e-07	0.848089	4.00425e-13	NA	NA
TMEM258	2.811e-08	6.29559e-06	5.55282	4.9377e-13	2.5663e-10	7.227	Prostate	1.94889e-06	0.00052567	4.75865	4.91759e-10	1.46081e-07	6.22171	Skin_Not_Sun_Exposed_Suprapubic	1.07644e-11	5.75193e-09	6.79589	2.44972e-15	1.74226e-12	7.91615	NA	NA	NA	NA	NA	NA	1	1	1	0	3	1.62141	-7.2255	0.383565	-6.25215	1.76252	-7.72322	NA	NA	0.10493	4.9927e-13	0.701301	4.04838e-10	0.0779821	1.13429e-14	NA	NA	0.639663	1.80736e-10	0.970698	1.21214e-07	0.664342	5.92558e-12	NA	NA
TMEM258	2.811e-08	6.29559e-06	5.55282	4.9377e-13	2.5663e-10	7.227	Prostate	1.94889e-06	0.00052567	4.75865	4.91759e-10	1.46081e-07	6.22171	Skin_Sun_Exposed_Lower_leg	9.16769e-13	5.29107e-10	7.14246	1.29825e-16	7.88803e-14	8.27374	NA	NA	NA	NA	NA	NA	1	1	1	0	3	1.62141	-7.2255	0.383565	-6.25215	1.95534	-8.05582	NA	NA	0.10493	4.9927e-13	0.701301	4.04838e-10	0.0505426	7.89487e-16	NA	NA	0.639663	1.80736e-10	0.970698	1.21214e-07	0.612874	3.97571e-13	NA	NA
TMEM258	2.811e-08	6.29559e-06	5.55282	4.9377e-13	2.5663e-10	7.227	Prostate	1.94889e-06	0.00052567	4.75865	4.91759e-10	1.46081e-07	6.22171	Small_Intestine_Terminal_Ileum	9.16769e-13	5.84281e-10	7.14246	1.29825e-16	1.05184e-13	8.27374	NA	NA	NA	NA	NA	NA	1	1	1	0	3	1.62141	-7.2255	0.383565	-6.25215	2.10342	-8.05582	NA	NA	0.10493	4.9927e-13	0.701301	4.04838e-10	0.0354292	7.89487e-16	NA	NA	0.639663	1.80736e-10	0.970698	1.21214e-07	0.560897	5.25112e-13	NA	NA
TMEM258	2.811e-08	6.29559e-06	5.55282	4.9377e-13	2.5663e-10	7.227	Prostate	1.94889e-06	0.00052567	4.75865	4.91759e-10	1.46081e-07	6.22171	Stomach	9.16769e-13	6.24067e-10	-7.14246	1.29825e-16	8.94574e-14	-8.27374	NA	NA	NA	NA	NA	NA	1	1	1	0	3	1.62141	-7.2255	0.383565	-6.25215	-1.96896	8.05582	NA	NA	0.10493	4.9927e-13	0.701301	4.04838e-10	0.0489581	7.89487e-16	NA	NA	0.639663	1.80736e-10	0.970698	1.21214e-07	0.612803	5.21447e-13	NA	NA
TMEM258	2.811e-08	6.29559e-06	5.55282	4.9377e-13	2.5663e-10	7.227	Prostate	1.94889e-06	0.00052567	4.75865	4.91759e-10	1.46081e-07	6.22171	Testis	9.16769e-13	6.84617e-10	-7.14246	1.29825e-16	1.1676e-13	-8.27374	NA	NA	NA	NA	NA	NA	1	1	1	0	3	1.62141	-7.2255	0.383565	-6.25215	-1.96896	8.05582	NA	NA	0.10493	4.9927e-13	0.701301	4.04838e-10	0.0489581	7.89487e-16	NA	NA	0.639663	1.80736e-10	0.970698	1.21214e-07	0.617404	5.25288e-13	NA	NA
TMEM258	2.811e-08	6.29559e-06	5.55282	4.9377e-13	2.5663e-10	7.227	Prostate	1.94889e-06	0.00052567	4.75865	4.91759e-10	1.46081e-07	6.22171	smultixcan	9.16769e-13	5.99698e-10	-7.14246	1.29825e-16	7.64948e-14	-8.27374	NA	NA	NA	NA	NA	NA	1	1	1	0	3	1.62141	-7.2255	0.383565	-6.25215	-0.814528	8.05582	NA	NA	0.10493	4.9927e-13	0.701301	4.04838e-10	0.0723971	7.89487e-16	NA	NA	0.639663	1.80736e-10	0.970698	1.21214e-07	0.635573	4.11549e-13	NA	NA
TMEM258	2.811e-08	6.29559e-06	5.55282	4.9377e-13	2.5663e-10	7.227	Skin_Not_Sun_Exposed_Suprapubic	1.90144e-07	6.32229e-05	5.20872	1.93719e-11	7.10366e-09	6.71068	Adrenal_Gland	9.16769e-13	5.7421e-10	7.14246	1.29825e-16	1.02895e-13	8.27374	NA	NA	NA	NA	NA	NA	1	1	1	0	3	1.62141	-7.2255	0.562431	-6.71542	2.31462	-8.05582	NA	NA	0.10493	4.9927e-13	0.573822	1.87519e-11	0.0206338	7.89487e-16	NA	NA	0.639663	1.80736e-10	0.948407	5.96494e-09	0.491086	3.7773e-13	NA	NA
TMEM258	2.811e-08	6.29559e-06	5.55282	4.9377e-13	2.5663e-10	7.227	Skin_Not_Sun_Exposed_Suprapubic	1.90144e-07	6.32229e-05	5.20872	1.93719e-11	7.10366e-09	6.71068	Brain_Amygdala	9.16769e-13	1.03263e-09	-7.14246	1.29825e-16	1.4316e-13	-8.27374	NA	NA	NA	NA	NA	NA	1	1	1	0	3	1.62141	-7.2255	0.562431	-6.71542	-0.865157	8.05582	NA	NA	0.10493	4.9927e-13	0.573822	1.87519e-11	0.386952	7.89487e-16	NA	NA	0.639663	1.80736e-10	0.948407	5.96494e-09	0.896415	6.46281e-13	NA	NA
TMEM258	2.811e-08	6.29559e-06	5.55282	4.9377e-13	2.5663e-10	7.227	Skin_Not_Sun_Exposed_Suprapubic	1.90144e-07	6.32229e-05	5.20872	1.93719e-11	7.10366e-09	6.71068	Brain_Anterior_cingulate_cortex_BA24	1.07644e-11	8.6358e-09	-6.79589	2.44972e-15	1.56909e-12	-7.91615	NA	NA	NA	NA	NA	NA	1	1	1	0	3	1.62141	-7.2255	0.562431	-6.71542	-1.76747	7.72322	NA	NA	0.10493	4.9927e-13	0.573822	1.87519e-11	0.0771496	1.13429e-14	NA	NA	0.639663	1.80736e-10	0.948407	5.96494e-09	0.679891	6.93508e-12	NA	NA
TMEM258	2.811e-08	6.29559e-06	5.55282	4.9377e-13	2.5663e-10	7.227	Skin_Not_Sun_Exposed_Suprapubic	1.90144e-07	6.32229e-05	5.20872	1.93719e-11	7.10366e-09	6.71068	Brain_Caudate_basal_ganglia	9.16769e-13	6.89439e-10	7.14246	1.29825e-16	9.2673e-14	8.27374	NA	NA	NA	NA	NA	NA	1	1	1	0	3	1.62141	-7.2255	0.562431	-6.71542	1.93096	-8.05582	NA	NA	0.10493	4.9927e-13	0.573822	1.87519e-11	0.0534884	7.89487e-16	NA	NA	0.639663	1.80736e-10	0.948407	5.96494e-09	0.637511	4.61317e-13	NA	NA
TMEM258	2.811e-08	6.29559e-06	5.55282	4.9377e-13	2.5663e-10	7.227	Skin_Not_Sun_Exposed_Suprapubic	1.90144e-07	6.32229e-05	5.20872	1.93719e-11	7.10366e-09	6.71068	Brain_Cerebellar_Hemisphere	9.16769e-13	5.38071e-10	7.14246	1.29825e-16	7.25357e-14	8.27374	NA	NA	NA	NA	NA	NA	1	1	1	0	3	1.62141	-7.2255	0.562431	-6.71542	1.94998	-8.05582	NA	NA	0.10493	4.9927e-13	0.573822	1.87519e-11	0.0511791	7.89487e-16	NA	NA	0.639663	1.80736e-10	0.948407	5.96494e-09	0.61022	3.91122e-13	NA	NA
TMEM258	2.811e-08	6.29559e-06	5.55282	4.9377e-13	2.5663e-10	7.227	Skin_Not_Sun_Exposed_Suprapubic	1.90144e-07	6.32229e-05	5.20872	1.93719e-11	7.10366e-09	6.71068	Brain_Cerebellum	1.07644e-11	5.71735e-09	6.79589	2.44972e-15	1.355e-12	7.91615	NA	NA	NA	NA	NA	NA	1	1	1	0	3	1.62141	-7.2255	0.562431	-6.71542	1.74522	-7.72322	NA	NA	0.10493	4.9927e-13	0.573822	1.87519e-11	0.0809466	1.13429e-14	NA	NA	0.639663	1.80736e-10	0.948407	5.96494e-09	0.672006	5.79242e-12	NA	NA
TMEM258	2.811e-08	6.29559e-06	5.55282	4.9377e-13	2.5663e-10	7.227	Skin_Not_Sun_Exposed_Suprapubic	1.90144e-07	6.32229e-05	5.20872	1.93719e-11	7.10366e-09	6.71068	Brain_Cortex	1.07644e-11	7.11873e-09	6.79589	2.44972e-15	1.54741e-12	7.91615	NA	NA	NA	NA	NA	NA	1	1	1	0	3	1.62141	-7.2255	0.562431	-6.71542	1.73218	-7.72322	NA	NA	0.10493	4.9927e-13	0.573822	1.87519e-11	0.0832418	1.13429e-14	NA	NA	0.639663	1.80736e-10	0.948407	5.96494e-09	0.667647	6.38834e-12	NA	NA
TMEM258	2.811e-08	6.29559e-06	5.55282	4.9377e-13	2.5663e-10	7.227	Skin_Not_Sun_Exposed_Suprapubic	1.90144e-07	6.32229e-05	5.20872	1.93719e-11	7.10366e-09	6.71068	Brain_Frontal_Cortex_BA9	1.07644e-11	6.59993e-09	6.79589	2.44972e-15	1.32498e-12	7.91615	NA	NA	NA	NA	NA	NA	1	1	1	0	3	1.62141	-7.2255	0.562431	-6.71542	1.73223	-7.72322	NA	NA	0.10493	4.9927e-13	0.573822	1.87519e-11	0.0832334	1.13429e-14	NA	NA	0.639663	1.80736e-10	0.948407	5.96494e-09	0.669633	5.44457e-12	NA	NA
TMEM258	2.811e-08	6.29559e-06	5.55282	4.9377e-13	2.5663e-10	7.227	Skin_Not_Sun_Exposed_Suprapubic	1.90144e-07	6.32229e-05	5.20872	1.93719e-11	7.10366e-09	6.71068	Brain_Hippocampus	9.16769e-13	9.82197e-10	-7.14246	1.29825e-16	1.61521e-13	-8.27374	NA	NA	NA	NA	NA	NA	1	1	1	0	3	1.62141	-7.2255	0.562431	-6.71542	-0.872543	8.05582	NA	NA	0.10493	4.9927e-13	0.573822	1.87519e-11	0.382912	7.89487e-16	NA	NA	0.639663	1.80736e-10	0.948407	5.96494e-09	0.895212	6.99255e-13	NA	NA
TMEM258	2.811e-08	6.29559e-06	5.55282	4.9377e-13	2.5663e-10	7.227	Skin_Not_Sun_Exposed_Suprapubic	1.90144e-07	6.32229e-05	5.20872	1.93719e-11	7.10366e-09	6.71068	Brain_Hypothalamus	1.07644e-11	8.69644e-09	6.79589	2.44972e-15	1.98223e-12	7.91615	NA	NA	NA	NA	NA	NA	1	1	1	0	3	1.62141	-7.2255	0.562431	-6.71542	1.72913	-7.72322	NA	NA	0.10493	4.9927e-13	0.573822	1.87519e-11	0.0837862	1.13429e-14	NA	NA	0.639663	1.80736e-10	0.948407	5.96494e-09	0.685614	7.67166e-12	NA	NA
TMEM258	2.811e-08	6.29559e-06	5.55282	4.9377e-13	2.5663e-10	7.227	Skin_Not_Sun_Exposed_Suprapubic	1.90144e-07	6.32229e-05	5.20872	1.93719e-11	7.10366e-09	6.71068	Brain_Nucleus_accumbens_basal_ganglia	1.07644e-11	6.60985e-09	-6.79589	2.44972e-15	1.71701e-12	-7.91615	NA	NA	NA	NA	NA	NA	1	1	1	0	3	1.62141	-7.2255	0.562431	-6.71542	0.388579	7.72322	NA	NA	0.10493	4.9927e-13	0.573822	1.87519e-11	0.697587	1.13429e-14	NA	NA	0.639663	1.80736e-10	0.948407	5.96494e-09	0.956759	6.32315e-12	NA	NA
TMEM258	2.811e-08	6.29559e-06	5.55282	4.9377e-13	2.5663e-10	7.227	Skin_Not_Sun_Exposed_Suprapubic	1.90144e-07	6.32229e-05	5.20872	1.93719e-11	7.10366e-09	6.71068	Brain_Putamen_basal_ganglia	1.07644e-11	1.09263e-08	6.79589	2.44972e-15	2.35715e-12	7.91615	NA	NA	NA	NA	NA	NA	1	1	1	0	3	1.62141	-7.2255	0.562431	-6.71542	1.71892	-7.72322	NA	NA	0.10493	4.9927e-13	0.573822	1.87519e-11	0.085629	1.13429e-14	NA	NA	0.639663	1.80736e-10	0.948407	5.96494e-09	0.67406	8.6988e-12	NA	NA
TMEM258	2.811e-08	6.29559e-06	5.55282	4.9377e-13	2.5663e-10	7.227	Skin_Not_Sun_Exposed_Suprapubic	1.90144e-07	6.32229e-05	5.20872	1.93719e-11	7.10366e-09	6.71068	Brain_Spinal_cord_cervical_c-1	1.07644e-11	8.2428e-09	6.79589	2.44972e-15	1.79917e-12	7.91615	NA	NA	NA	NA	NA	NA	1	1	1	0	3	1.62141	-7.2255	0.562431	-6.71542	0.779865	-7.72322	NA	NA	0.10493	4.9927e-13	0.573822	1.87519e-11	0.43547	1.13429e-14	NA	NA	0.639663	1.80736e-10	0.948407	5.96494e-09	0.907188	7.69527e-12	NA	NA
TMEM258	2.811e-08	6.29559e-06	5.55282	4.9377e-13	2.5663e-10	7.227	Skin_Not_Sun_Exposed_Suprapubic	1.90144e-07	6.32229e-05	5.20872	1.93719e-11	7.10366e-09	6.71068	Brain_Substantia_nigra	9.16769e-13	7.5939e-10	7.14246	1.29825e-16	1.60486e-13	8.27374	NA	NA	NA	NA	NA	NA	1	1	1	0	3	1.62141	-7.2255	0.562431	-6.71542	1.9236	-8.05582	NA	NA	0.10493	4.9927e-13	0.573822	1.87519e-11	0.0544045	7.89487e-16	NA	NA	0.639663	1.80736e-10	0.948407	5.96494e-09	0.628213	6.2366e-13	NA	NA
TMEM258	2.811e-08	6.29559e-06	5.55282	4.9377e-13	2.5663e-10	7.227	Skin_Not_Sun_Exposed_Suprapubic	1.90144e-07	6.32229e-05	5.20872	1.93719e-11	7.10366e-09	6.71068	Cells_Cultured_fibroblasts	9.16769e-13	6.01272e-10	7.14246	1.29825e-16	1.0528e-13	8.27374	NA	NA	NA	NA	NA	NA	1	1	1	0	3	1.62141	-7.2255	0.562431	-6.71542	1.76516	-8.05582	NA	NA	0.10493	4.9927e-13	0.573822	1.87519e-11	0.0775367	7.89487e-16	NA	NA	0.639663	1.80736e-10	0.948407	5.96494e-09	0.644872	5.26821e-13	NA	NA
TMEM258	2.811e-08	6.29559e-06	5.55282	4.9377e-13	2.5663e-10	7.227	Skin_Not_Sun_Exposed_Suprapubic	1.90144e-07	6.32229e-05	5.20872	1.93719e-11	7.10366e-09	6.71068	Cells_EBV-transformed_lymphocytes	1.07644e-11	5.55919e-09	6.79589	2.44972e-15	1.42956e-12	7.91615	NA	NA	NA	NA	NA	NA	1	1	1	0	3	1.62141	-7.2255	0.562431	-6.71542	1.12912	-7.72322	NA	NA	0.10493	4.9927e-13	0.573822	1.87519e-11	0.258849	1.13429e-14	NA	NA	0.639663	1.80736e-10	0.948407	5.96494e-09	0.831368	5.79063e-12	NA	NA
TMEM258	2.811e-08	6.29559e-06	5.55282	4.9377e-13	2.5663e-10	7.227	Skin_Not_Sun_Exposed_Suprapubic	1.90144e-07	6.32229e-05	5.20872	1.93719e-11	7.10366e-09	6.71068	Lung	9.16769e-13	5.34555e-10	7.14246	1.29825e-16	7.44638e-14	8.27374	NA	NA	NA	NA	NA	NA	1	1	1	0	3	1.62141	-7.2255	0.562431	-6.71542	1.79756	-8.05582	NA	NA	0.10493	4.9927e-13	0.573822	1.87519e-11	0.0722467	7.89487e-16	NA	NA	0.639663	1.80736e-10	0.948407	5.96494e-09	0.632397	4.09395e-13	NA	NA
TMEM258	2.811e-08	6.29559e-06	5.55282	4.9377e-13	2.5663e-10	7.227	Skin_Not_Sun_Exposed_Suprapubic	1.90144e-07	6.32229e-05	5.20872	1.93719e-11	7.10366e-09	6.71068	Muscle_Skeletal	9.16769e-13	6.20067e-10	7.14246	1.29825e-16	7.41058e-14	8.27374	NA	NA	NA	NA	NA	NA	1	1	1	0	3	1.62141	-7.2255	0.562431	-6.71542	1.96896	-8.05582	NA	NA	0.10493	4.9927e-13	0.573822	1.87519e-11	0.0489581	7.89487e-16	NA	NA	0.639663	1.80736e-10	0.948407	5.96494e-09	0.605716	4.00333e-13	NA	NA
TMEM258	2.811e-08	6.29559e-06	5.55282	4.9377e-13	2.5663e-10	7.227	Skin_Not_Sun_Exposed_Suprapubic	1.90144e-07	6.32229e-05	5.20872	1.93719e-11	7.10366e-09	6.71068	Nerve_Tibial	9.16769e-13	4.92432e-10	-7.14246	1.29825e-16	7.86223e-14	-8.27374	NA	NA	NA	NA	NA	NA	1	1	1	0	3	1.62141	-7.2255	0.562431	-6.71542	-0.943076	8.05582	NA	NA	0.10493	4.9927e-13	0.573822	1.87519e-11	0.345642	7.89487e-16	NA	NA	0.639663	1.80736e-10	0.948407	5.96494e-09	0.870141	4.15602e-13	NA	NA
TMEM258	2.811e-08	6.29559e-06	5.55282	4.9377e-13	2.5663e-10	7.227	Skin_Not_Sun_Exposed_Suprapubic	1.90144e-07	6.32229e-05	5.20872	1.93719e-11	7.10366e-09	6.71068	Ovary	9.16769e-13	5.57634e-10	-7.14246	1.29825e-16	9.68461e-14	-8.27374	NA	NA	NA	NA	NA	NA	1	1	1	0	3	1.62141	-7.2255	0.562431	-6.71542	-1.96896	8.05582	NA	NA	0.10493	4.9927e-13	0.573822	1.87519e-11	0.0489581	7.89487e-16	NA	NA	0.639663	1.80736e-10	0.948407	5.96494e-09	0.59769	4.5651e-13	NA	NA
TMEM258	2.811e-08	6.29559e-06	5.55282	4.9377e-13	2.5663e-10	7.227	Skin_Not_Sun_Exposed_Suprapubic	1.90144e-07	6.32229e-05	5.20872	1.93719e-11	7.10366e-09	6.71068	Pituitary	9.16769e-13	6.24359e-10	-7.14246	1.29825e-16	8.94497e-14	-8.27374	NA	NA	NA	NA	NA	NA	1	1	1	0	3	1.62141	-7.2255	0.562431	-6.71542	-1.08153	8.05582	NA	NA	0.10493	4.9927e-13	0.573822	1.87519e-11	0.27946	7.89487e-16	NA	NA	0.639663	1.80736e-10	0.948407	5.96494e-09	0.848089	4.00425e-13	NA	NA
TMEM258	2.811e-08	6.29559e-06	5.55282	4.9377e-13	2.5663e-10	7.227	Skin_Not_Sun_Exposed_Suprapubic	1.90144e-07	6.32229e-05	5.20872	1.93719e-11	7.10366e-09	6.71068	Skin_Not_Sun_Exposed_Suprapubic	1.07644e-11	5.75193e-09	6.79589	2.44972e-15	1.74226e-12	7.91615	NA	NA	NA	NA	NA	NA	1	1	1	0	3	1.62141	-7.2255	0.562431	-6.71542	1.76252	-7.72322	NA	NA	0.10493	4.9927e-13	0.573822	1.87519e-11	0.0779821	1.13429e-14	NA	NA	0.639663	1.80736e-10	0.948407	5.96494e-09	0.664342	5.92558e-12	NA	NA
TMEM258	2.811e-08	6.29559e-06	5.55282	4.9377e-13	2.5663e-10	7.227	Skin_Not_Sun_Exposed_Suprapubic	1.90144e-07	6.32229e-05	5.20872	1.93719e-11	7.10366e-09	6.71068	Skin_Sun_Exposed_Lower_leg	9.16769e-13	5.29107e-10	7.14246	1.29825e-16	7.88803e-14	8.27374	NA	NA	NA	NA	NA	NA	1	1	1	0	3	1.62141	-7.2255	0.562431	-6.71542	1.95534	-8.05582	NA	NA	0.10493	4.9927e-13	0.573822	1.87519e-11	0.0505426	7.89487e-16	NA	NA	0.639663	1.80736e-10	0.948407	5.96494e-09	0.612874	3.97571e-13	NA	NA
TMEM258	2.811e-08	6.29559e-06	5.55282	4.9377e-13	2.5663e-10	7.227	Skin_Not_Sun_Exposed_Suprapubic	1.90144e-07	6.32229e-05	5.20872	1.93719e-11	7.10366e-09	6.71068	Small_Intestine_Terminal_Ileum	9.16769e-13	5.84281e-10	7.14246	1.29825e-16	1.05184e-13	8.27374	NA	NA	NA	NA	NA	NA	1	1	1	0	3	1.62141	-7.2255	0.562431	-6.71542	2.10342	-8.05582	NA	NA	0.10493	4.9927e-13	0.573822	1.87519e-11	0.0354292	7.89487e-16	NA	NA	0.639663	1.80736e-10	0.948407	5.96494e-09	0.560897	5.25112e-13	NA	NA
TMEM258	2.811e-08	6.29559e-06	5.55282	4.9377e-13	2.5663e-10	7.227	Skin_Not_Sun_Exposed_Suprapubic	1.90144e-07	6.32229e-05	5.20872	1.93719e-11	7.10366e-09	6.71068	Stomach	9.16769e-13	6.24067e-10	-7.14246	1.29825e-16	8.94574e-14	-8.27374	NA	NA	NA	NA	NA	NA	1	1	1	0	3	1.62141	-7.2255	0.562431	-6.71542	-1.96896	8.05582	NA	NA	0.10493	4.9927e-13	0.573822	1.87519e-11	0.0489581	7.89487e-16	NA	NA	0.639663	1.80736e-10	0.948407	5.96494e-09	0.612803	5.21447e-13	NA	NA
TMEM258	2.811e-08	6.29559e-06	5.55282	4.9377e-13	2.5663e-10	7.227	Skin_Not_Sun_Exposed_Suprapubic	1.90144e-07	6.32229e-05	5.20872	1.93719e-11	7.10366e-09	6.71068	Testis	9.16769e-13	6.84617e-10	-7.14246	1.29825e-16	1.1676e-13	-8.27374	NA	NA	NA	NA	NA	NA	1	1	1	0	3	1.62141	-7.2255	0.562431	-6.71542	-1.96896	8.05582	NA	NA	0.10493	4.9927e-13	0.573822	1.87519e-11	0.0489581	7.89487e-16	NA	NA	0.639663	1.80736e-10	0.948407	5.96494e-09	0.617404	5.25288e-13	NA	NA
TMEM258	2.811e-08	6.29559e-06	5.55282	4.9377e-13	2.5663e-10	7.227	Skin_Not_Sun_Exposed_Suprapubic	1.90144e-07	6.32229e-05	5.20872	1.93719e-11	7.10366e-09	6.71068	smultixcan	9.16769e-13	5.99698e-10	-7.14246	1.29825e-16	7.64948e-14	-8.27374	NA	NA	NA	NA	NA	NA	1	1	1	0	3	1.62141	-7.2255	0.562431	-6.71542	-0.814528	8.05582	NA	NA	0.10493	4.9927e-13	0.573822	1.87519e-11	0.0723971	7.89487e-16	NA	NA	0.639663	1.80736e-10	0.948407	5.96494e-09	0.635573	4.11549e-13	NA	NA
TMEM258	2.811e-08	6.29559e-06	5.55282	4.9377e-13	2.5663e-10	7.227	Skin_Sun_Exposed_Lower_leg	1.46882e-07	5.29469e-05	5.25643	1.3225e-11	4.70602e-09	6.76616	Adrenal_Gland	9.16769e-13	5.7421e-10	7.14246	1.29825e-16	1.02895e-13	8.27374	NA	NA	NA	NA	NA	NA	1	1	1	0	3	1.62141	-7.2255	0.576157	-6.76922	2.31462	-8.05582	NA	NA	0.10493	4.9927e-13	0.564509	1.29475e-11	0.0206338	7.89487e-16	NA	NA	0.639663	1.80736e-10	0.937288	4.55274e-09	0.491086	3.7773e-13	NA	NA
TMEM258	2.811e-08	6.29559e-06	5.55282	4.9377e-13	2.5663e-10	7.227	Skin_Sun_Exposed_Lower_leg	1.46882e-07	5.29469e-05	5.25643	1.3225e-11	4.70602e-09	6.76616	Brain_Amygdala	9.16769e-13	1.03263e-09	-7.14246	1.29825e-16	1.4316e-13	-8.27374	NA	NA	NA	NA	NA	NA	1	1	1	0	3	1.62141	-7.2255	0.576157	-6.76922	-0.865157	8.05582	NA	NA	0.10493	4.9927e-13	0.564509	1.29475e-11	0.386952	7.89487e-16	NA	NA	0.639663	1.80736e-10	0.937288	4.55274e-09	0.896415	6.46281e-13	NA	NA
TMEM258	2.811e-08	6.29559e-06	5.55282	4.9377e-13	2.5663e-10	7.227	Skin_Sun_Exposed_Lower_leg	1.46882e-07	5.29469e-05	5.25643	1.3225e-11	4.70602e-09	6.76616	Brain_Anterior_cingulate_cortex_BA24	1.07644e-11	8.6358e-09	-6.79589	2.44972e-15	1.56909e-12	-7.91615	NA	NA	NA	NA	NA	NA	1	1	1	0	3	1.62141	-7.2255	0.576157	-6.76922	-1.76747	7.72322	NA	NA	0.10493	4.9927e-13	0.564509	1.29475e-11	0.0771496	1.13429e-14	NA	NA	0.639663	1.80736e-10	0.937288	4.55274e-09	0.679891	6.93508e-12	NA	NA
TMEM258	2.811e-08	6.29559e-06	5.55282	4.9377e-13	2.5663e-10	7.227	Skin_Sun_Exposed_Lower_leg	1.46882e-07	5.29469e-05	5.25643	1.3225e-11	4.70602e-09	6.76616	Brain_Caudate_basal_ganglia	9.16769e-13	6.89439e-10	7.14246	1.29825e-16	9.2673e-14	8.27374	NA	NA	NA	NA	NA	NA	1	1	1	0	3	1.62141	-7.2255	0.576157	-6.76922	1.93096	-8.05582	NA	NA	0.10493	4.9927e-13	0.564509	1.29475e-11	0.0534884	7.89487e-16	NA	NA	0.639663	1.80736e-10	0.937288	4.55274e-09	0.637511	4.61317e-13	NA	NA
TMEM258	2.811e-08	6.29559e-06	5.55282	4.9377e-13	2.5663e-10	7.227	Skin_Sun_Exposed_Lower_leg	1.46882e-07	5.29469e-05	5.25643	1.3225e-11	4.70602e-09	6.76616	Brain_Cerebellar_Hemisphere	9.16769e-13	5.38071e-10	7.14246	1.29825e-16	7.25357e-14	8.27374	NA	NA	NA	NA	NA	NA	1	1	1	0	3	1.62141	-7.2255	0.576157	-6.76922	1.94998	-8.05582	NA	NA	0.10493	4.9927e-13	0.564509	1.29475e-11	0.0511791	7.89487e-16	NA	NA	0.639663	1.80736e-10	0.937288	4.55274e-09	0.61022	3.91122e-13	NA	NA
TMEM258	2.811e-08	6.29559e-06	5.55282	4.9377e-13	2.5663e-10	7.227	Skin_Sun_Exposed_Lower_leg	1.46882e-07	5.29469e-05	5.25643	1.3225e-11	4.70602e-09	6.76616	Brain_Cerebellum	1.07644e-11	5.71735e-09	6.79589	2.44972e-15	1.355e-12	7.91615	NA	NA	NA	NA	NA	NA	1	1	1	0	3	1.62141	-7.2255	0.576157	-6.76922	1.74522	-7.72322	NA	NA	0.10493	4.9927e-13	0.564509	1.29475e-11	0.0809466	1.13429e-14	NA	NA	0.639663	1.80736e-10	0.937288	4.55274e-09	0.672006	5.79242e-12	NA	NA
TMEM258	2.811e-08	6.29559e-06	5.55282	4.9377e-13	2.5663e-10	7.227	Skin_Sun_Exposed_Lower_leg	1.46882e-07	5.29469e-05	5.25643	1.3225e-11	4.70602e-09	6.76616	Brain_Cortex	1.07644e-11	7.11873e-09	6.79589	2.44972e-15	1.54741e-12	7.91615	NA	NA	NA	NA	NA	NA	1	1	1	0	3	1.62141	-7.2255	0.576157	-6.76922	1.73218	-7.72322	NA	NA	0.10493	4.9927e-13	0.564509	1.29475e-11	0.0832418	1.13429e-14	NA	NA	0.639663	1.80736e-10	0.937288	4.55274e-09	0.667647	6.38834e-12	NA	NA
TMEM258	2.811e-08	6.29559e-06	5.55282	4.9377e-13	2.5663e-10	7.227	Skin_Sun_Exposed_Lower_leg	1.46882e-07	5.29469e-05	5.25643	1.3225e-11	4.70602e-09	6.76616	Brain_Frontal_Cortex_BA9	1.07644e-11	6.59993e-09	6.79589	2.44972e-15	1.32498e-12	7.91615	NA	NA	NA	NA	NA	NA	1	1	1	0	3	1.62141	-7.2255	0.576157	-6.76922	1.73223	-7.72322	NA	NA	0.10493	4.9927e-13	0.564509	1.29475e-11	0.0832334	1.13429e-14	NA	NA	0.639663	1.80736e-10	0.937288	4.55274e-09	0.669633	5.44457e-12	NA	NA
TMEM258	2.811e-08	6.29559e-06	5.55282	4.9377e-13	2.5663e-10	7.227	Skin_Sun_Exposed_Lower_leg	1.46882e-07	5.29469e-05	5.25643	1.3225e-11	4.70602e-09	6.76616	Brain_Hippocampus	9.16769e-13	9.82197e-10	-7.14246	1.29825e-16	1.61521e-13	-8.27374	NA	NA	NA	NA	NA	NA	1	1	1	0	3	1.62141	-7.2255	0.576157	-6.76922	-0.872543	8.05582	NA	NA	0.10493	4.9927e-13	0.564509	1.29475e-11	0.382912	7.89487e-16	NA	NA	0.639663	1.80736e-10	0.937288	4.55274e-09	0.895212	6.99255e-13	NA	NA
TMEM258	2.811e-08	6.29559e-06	5.55282	4.9377e-13	2.5663e-10	7.227	Skin_Sun_Exposed_Lower_leg	1.46882e-07	5.29469e-05	5.25643	1.3225e-11	4.70602e-09	6.76616	Brain_Hypothalamus	1.07644e-11	8.69644e-09	6.79589	2.44972e-15	1.98223e-12	7.91615	NA	NA	NA	NA	NA	NA	1	1	1	0	3	1.62141	-7.2255	0.576157	-6.76922	1.72913	-7.72322	NA	NA	0.10493	4.9927e-13	0.564509	1.29475e-11	0.0837862	1.13429e-14	NA	NA	0.639663	1.80736e-10	0.937288	4.55274e-09	0.685614	7.67166e-12	NA	NA
TMEM258	2.811e-08	6.29559e-06	5.55282	4.9377e-13	2.5663e-10	7.227	Skin_Sun_Exposed_Lower_leg	1.46882e-07	5.29469e-05	5.25643	1.3225e-11	4.70602e-09	6.76616	Brain_Nucleus_accumbens_basal_ganglia	1.07644e-11	6.60985e-09	-6.79589	2.44972e-15	1.71701e-12	-7.91615	NA	NA	NA	NA	NA	NA	1	1	1	0	3	1.62141	-7.2255	0.576157	-6.76922	0.388579	7.72322	NA	NA	0.10493	4.9927e-13	0.564509	1.29475e-11	0.697587	1.13429e-14	NA	NA	0.639663	1.80736e-10	0.937288	4.55274e-09	0.956759	6.32315e-12	NA	NA
TMEM258	2.811e-08	6.29559e-06	5.55282	4.9377e-13	2.5663e-10	7.227	Skin_Sun_Exposed_Lower_leg	1.46882e-07	5.29469e-05	5.25643	1.3225e-11	4.70602e-09	6.76616	Brain_Putamen_basal_ganglia	1.07644e-11	1.09263e-08	6.79589	2.44972e-15	2.35715e-12	7.91615	NA	NA	NA	NA	NA	NA	1	1	1	0	3	1.62141	-7.2255	0.576157	-6.76922	1.71892	-7.72322	NA	NA	0.10493	4.9927e-13	0.564509	1.29475e-11	0.085629	1.13429e-14	NA	NA	0.639663	1.80736e-10	0.937288	4.55274e-09	0.67406	8.6988e-12	NA	NA
TMEM258	2.811e-08	6.29559e-06	5.55282	4.9377e-13	2.5663e-10	7.227	Skin_Sun_Exposed_Lower_leg	1.46882e-07	5.29469e-05	5.25643	1.3225e-11	4.70602e-09	6.76616	Brain_Spinal_cord_cervical_c-1	1.07644e-11	8.2428e-09	6.79589	2.44972e-15	1.79917e-12	7.91615	NA	NA	NA	NA	NA	NA	1	1	1	0	3	1.62141	-7.2255	0.576157	-6.76922	0.779865	-7.72322	NA	NA	0.10493	4.9927e-13	0.564509	1.29475e-11	0.43547	1.13429e-14	NA	NA	0.639663	1.80736e-10	0.937288	4.55274e-09	0.907188	7.69527e-12	NA	NA
TMEM258	2.811e-08	6.29559e-06	5.55282	4.9377e-13	2.5663e-10	7.227	Skin_Sun_Exposed_Lower_leg	1.46882e-07	5.29469e-05	5.25643	1.3225e-11	4.70602e-09	6.76616	Brain_Substantia_nigra	9.16769e-13	7.5939e-10	7.14246	1.29825e-16	1.60486e-13	8.27374	NA	NA	NA	NA	NA	NA	1	1	1	0	3	1.62141	-7.2255	0.576157	-6.76922	1.9236	-8.05582	NA	NA	0.10493	4.9927e-13	0.564509	1.29475e-11	0.0544045	7.89487e-16	NA	NA	0.639663	1.80736e-10	0.937288	4.55274e-09	0.628213	6.2366e-13	NA	NA
TMEM258	2.811e-08	6.29559e-06	5.55282	4.9377e-13	2.5663e-10	7.227	Skin_Sun_Exposed_Lower_leg	1.46882e-07	5.29469e-05	5.25643	1.3225e-11	4.70602e-09	6.76616	Cells_Cultured_fibroblasts	9.16769e-13	6.01272e-10	7.14246	1.29825e-16	1.0528e-13	8.27374	NA	NA	NA	NA	NA	NA	1	1	1	0	3	1.62141	-7.2255	0.576157	-6.76922	1.76516	-8.05582	NA	NA	0.10493	4.9927e-13	0.564509	1.29475e-11	0.0775367	7.89487e-16	NA	NA	0.639663	1.80736e-10	0.937288	4.55274e-09	0.644872	5.26821e-13	NA	NA
TMEM258	2.811e-08	6.29559e-06	5.55282	4.9377e-13	2.5663e-10	7.227	Skin_Sun_Exposed_Lower_leg	1.46882e-07	5.29469e-05	5.25643	1.3225e-11	4.70602e-09	6.76616	Cells_EBV-transformed_lymphocytes	1.07644e-11	5.55919e-09	6.79589	2.44972e-15	1.42956e-12	7.91615	NA	NA	NA	NA	NA	NA	1	1	1	0	3	1.62141	-7.2255	0.576157	-6.76922	1.12912	-7.72322	NA	NA	0.10493	4.9927e-13	0.564509	1.29475e-11	0.258849	1.13429e-14	NA	NA	0.639663	1.80736e-10	0.937288	4.55274e-09	0.831368	5.79063e-12	NA	NA
TMEM258	2.811e-08	6.29559e-06	5.55282	4.9377e-13	2.5663e-10	7.227	Skin_Sun_Exposed_Lower_leg	1.46882e-07	5.29469e-05	5.25643	1.3225e-11	4.70602e-09	6.76616	Lung	9.16769e-13	5.34555e-10	7.14246	1.29825e-16	7.44638e-14	8.27374	NA	NA	NA	NA	NA	NA	1	1	1	0	3	1.62141	-7.2255	0.576157	-6.76922	1.79756	-8.05582	NA	NA	0.10493	4.9927e-13	0.564509	1.29475e-11	0.0722467	7.89487e-16	NA	NA	0.639663	1.80736e-10	0.937288	4.55274e-09	0.632397	4.09395e-13	NA	NA
TMEM258	2.811e-08	6.29559e-06	5.55282	4.9377e-13	2.5663e-10	7.227	Skin_Sun_Exposed_Lower_leg	1.46882e-07	5.29469e-05	5.25643	1.3225e-11	4.70602e-09	6.76616	Muscle_Skeletal	9.16769e-13	6.20067e-10	7.14246	1.29825e-16	7.41058e-14	8.27374	NA	NA	NA	NA	NA	NA	1	1	1	0	3	1.62141	-7.2255	0.576157	-6.76922	1.96896	-8.05582	NA	NA	0.10493	4.9927e-13	0.564509	1.29475e-11	0.0489581	7.89487e-16	NA	NA	0.639663	1.80736e-10	0.937288	4.55274e-09	0.605716	4.00333e-13	NA	NA
TMEM258	2.811e-08	6.29559e-06	5.55282	4.9377e-13	2.5663e-10	7.227	Skin_Sun_Exposed_Lower_leg	1.46882e-07	5.29469e-05	5.25643	1.3225e-11	4.70602e-09	6.76616	Nerve_Tibial	9.16769e-13	4.92432e-10	-7.14246	1.29825e-16	7.86223e-14	-8.27374	NA	NA	NA	NA	NA	NA	1	1	1	0	3	1.62141	-7.2255	0.576157	-6.76922	-0.943076	8.05582	NA	NA	0.10493	4.9927e-13	0.564509	1.29475e-11	0.345642	7.89487e-16	NA	NA	0.639663	1.80736e-10	0.937288	4.55274e-09	0.870141	4.15602e-13	NA	NA
TMEM258	2.811e-08	6.29559e-06	5.55282	4.9377e-13	2.5663e-10	7.227	Skin_Sun_Exposed_Lower_leg	1.46882e-07	5.29469e-05	5.25643	1.3225e-11	4.70602e-09	6.76616	Ovary	9.16769e-13	5.57634e-10	-7.14246	1.29825e-16	9.68461e-14	-8.27374	NA	NA	NA	NA	NA	NA	1	1	1	0	3	1.62141	-7.2255	0.576157	-6.76922	-1.96896	8.05582	NA	NA	0.10493	4.9927e-13	0.564509	1.29475e-11	0.0489581	7.89487e-16	NA	NA	0.639663	1.80736e-10	0.937288	4.55274e-09	0.59769	4.5651e-13	NA	NA
TMEM258	2.811e-08	6.29559e-06	5.55282	4.9377e-13	2.5663e-10	7.227	Skin_Sun_Exposed_Lower_leg	1.46882e-07	5.29469e-05	5.25643	1.3225e-11	4.70602e-09	6.76616	Pituitary	9.16769e-13	6.24359e-10	-7.14246	1.29825e-16	8.94497e-14	-8.27374	NA	NA	NA	NA	NA	NA	1	1	1	0	3	1.62141	-7.2255	0.576157	-6.76922	-1.08153	8.05582	NA	NA	0.10493	4.9927e-13	0.564509	1.29475e-11	0.27946	7.89487e-16	NA	NA	0.639663	1.80736e-10	0.937288	4.55274e-09	0.848089	4.00425e-13	NA	NA
TMEM258	2.811e-08	6.29559e-06	5.55282	4.9377e-13	2.5663e-10	7.227	Skin_Sun_Exposed_Lower_leg	1.46882e-07	5.29469e-05	5.25643	1.3225e-11	4.70602e-09	6.76616	Skin_Not_Sun_Exposed_Suprapubic	1.07644e-11	5.75193e-09	6.79589	2.44972e-15	1.74226e-12	7.91615	NA	NA	NA	NA	NA	NA	1	1	1	0	3	1.62141	-7.2255	0.576157	-6.76922	1.76252	-7.72322	NA	NA	0.10493	4.9927e-13	0.564509	1.29475e-11	0.0779821	1.13429e-14	NA	NA	0.639663	1.80736e-10	0.937288	4.55274e-09	0.664342	5.92558e-12	NA	NA
TMEM258	2.811e-08	6.29559e-06	5.55282	4.9377e-13	2.5663e-10	7.227	Skin_Sun_Exposed_Lower_leg	1.46882e-07	5.29469e-05	5.25643	1.3225e-11	4.70602e-09	6.76616	Skin_Sun_Exposed_Lower_leg	9.16769e-13	5.29107e-10	7.14246	1.29825e-16	7.88803e-14	8.27374	NA	NA	NA	NA	NA	NA	1	1	1	0	3	1.62141	-7.2255	0.576157	-6.76922	1.95534	-8.05582	NA	NA	0.10493	4.9927e-13	0.564509	1.29475e-11	0.0505426	7.89487e-16	NA	NA	0.639663	1.80736e-10	0.937288	4.55274e-09	0.612874	3.97571e-13	NA	NA
TMEM258	2.811e-08	6.29559e-06	5.55282	4.9377e-13	2.5663e-10	7.227	Skin_Sun_Exposed_Lower_leg	1.46882e-07	5.29469e-05	5.25643	1.3225e-11	4.70602e-09	6.76616	Small_Intestine_Terminal_Ileum	9.16769e-13	5.84281e-10	7.14246	1.29825e-16	1.05184e-13	8.27374	NA	NA	NA	NA	NA	NA	1	1	1	0	3	1.62141	-7.2255	0.576157	-6.76922	2.10342	-8.05582	NA	NA	0.10493	4.9927e-13	0.564509	1.29475e-11	0.0354292	7.89487e-16	NA	NA	0.639663	1.80736e-10	0.937288	4.55274e-09	0.560897	5.25112e-13	NA	NA
TMEM258	2.811e-08	6.29559e-06	5.55282	4.9377e-13	2.5663e-10	7.227	Skin_Sun_Exposed_Lower_leg	1.46882e-07	5.29469e-05	5.25643	1.3225e-11	4.70602e-09	6.76616	Stomach	9.16769e-13	6.24067e-10	-7.14246	1.29825e-16	8.94574e-14	-8.27374	NA	NA	NA	NA	NA	NA	1	1	1	0	3	1.62141	-7.2255	0.576157	-6.76922	-1.96896	8.05582	NA	NA	0.10493	4.9927e-13	0.564509	1.29475e-11	0.0489581	7.89487e-16	NA	NA	0.639663	1.80736e-10	0.937288	4.55274e-09	0.612803	5.21447e-13	NA	NA
TMEM258	2.811e-08	6.29559e-06	5.55282	4.9377e-13	2.5663e-10	7.227	Skin_Sun_Exposed_Lower_leg	1.46882e-07	5.29469e-05	5.25643	1.3225e-11	4.70602e-09	6.76616	Testis	9.16769e-13	6.84617e-10	-7.14246	1.29825e-16	1.1676e-13	-8.27374	NA	NA	NA	NA	NA	NA	1	1	1	0	3	1.62141	-7.2255	0.576157	-6.76922	-1.96896	8.05582	NA	NA	0.10493	4.9927e-13	0.564509	1.29475e-11	0.0489581	7.89487e-16	NA	NA	0.639663	1.80736e-10	0.937288	4.55274e-09	0.617404	5.25288e-13	NA	NA
TMEM258	2.811e-08	6.29559e-06	5.55282	4.9377e-13	2.5663e-10	7.227	Skin_Sun_Exposed_Lower_leg	1.46882e-07	5.29469e-05	5.25643	1.3225e-11	4.70602e-09	6.76616	smultixcan	9.16769e-13	5.99698e-10	-7.14246	1.29825e-16	7.64948e-14	-8.27374	NA	NA	NA	NA	NA	NA	1	1	1	0	3	1.62141	-7.2255	0.576157	-6.76922	-0.814528	8.05582	NA	NA	0.10493	4.9927e-13	0.564509	1.29475e-11	0.0723971	7.89487e-16	NA	NA	0.639663	1.80736e-10	0.937288	4.55274e-09	0.635573	4.11549e-13	NA	NA
TMEM258	2.811e-08	6.29559e-06	5.55282	4.9377e-13	2.5663e-10	7.227	Small_Intestine_Terminal_Ileum	1.13926e-06	0.000363328	4.86592	2.24867e-10	8.77432e-08	6.34332	Adrenal_Gland	9.16769e-13	5.7421e-10	7.14246	1.29825e-16	1.02895e-13	8.27374	NA	NA	NA	NA	NA	NA	1	1	1	0	3	1.62141	-7.2255	0.418929	-6.36909	2.31462	-8.05582	NA	NA	0.10493	4.9927e-13	0.675268	1.90153e-10	0.0206338	7.89487e-16	NA	NA	0.639663	1.80736e-10	0.963174	7.06955e-08	0.491086	3.7773e-13	NA	NA
TMEM258	2.811e-08	6.29559e-06	5.55282	4.9377e-13	2.5663e-10	7.227	Small_Intestine_Terminal_Ileum	1.13926e-06	0.000363328	4.86592	2.24867e-10	8.77432e-08	6.34332	Brain_Amygdala	9.16769e-13	1.03263e-09	-7.14246	1.29825e-16	1.4316e-13	-8.27374	NA	NA	NA	NA	NA	NA	1	1	1	0	3	1.62141	-7.2255	0.418929	-6.36909	-0.865157	8.05582	NA	NA	0.10493	4.9927e-13	0.675268	1.90153e-10	0.386952	7.89487e-16	NA	NA	0.639663	1.80736e-10	0.963174	7.06955e-08	0.896415	6.46281e-13	NA	NA
TMEM258	2.811e-08	6.29559e-06	5.55282	4.9377e-13	2.5663e-10	7.227	Small_Intestine_Terminal_Ileum	1.13926e-06	0.000363328	4.86592	2.24867e-10	8.77432e-08	6.34332	Brain_Anterior_cingulate_cortex_BA24	1.07644e-11	8.6358e-09	-6.79589	2.44972e-15	1.56909e-12	-7.91615	NA	NA	NA	NA	NA	NA	1	1	1	0	3	1.62141	-7.2255	0.418929	-6.36909	-1.76747	7.72322	NA	NA	0.10493	4.9927e-13	0.675268	1.90153e-10	0.0771496	1.13429e-14	NA	NA	0.639663	1.80736e-10	0.963174	7.06955e-08	0.679891	6.93508e-12	NA	NA
TMEM258	2.811e-08	6.29559e-06	5.55282	4.9377e-13	2.5663e-10	7.227	Small_Intestine_Terminal_Ileum	1.13926e-06	0.000363328	4.86592	2.24867e-10	8.77432e-08	6.34332	Brain_Caudate_basal_ganglia	9.16769e-13	6.89439e-10	7.14246	1.29825e-16	9.2673e-14	8.27374	NA	NA	NA	NA	NA	NA	1	1	1	0	3	1.62141	-7.2255	0.418929	-6.36909	1.93096	-8.05582	NA	NA	0.10493	4.9927e-13	0.675268	1.90153e-10	0.0534884	7.89487e-16	NA	NA	0.639663	1.80736e-10	0.963174	7.06955e-08	0.637511	4.61317e-13	NA	NA
TMEM258	2.811e-08	6.29559e-06	5.55282	4.9377e-13	2.5663e-10	7.227	Small_Intestine_Terminal_Ileum	1.13926e-06	0.000363328	4.86592	2.24867e-10	8.77432e-08	6.34332	Brain_Cerebellar_Hemisphere	9.16769e-13	5.38071e-10	7.14246	1.29825e-16	7.25357e-14	8.27374	NA	NA	NA	NA	NA	NA	1	1	1	0	3	1.62141	-7.2255	0.418929	-6.36909	1.94998	-8.05582	NA	NA	0.10493	4.9927e-13	0.675268	1.90153e-10	0.0511791	7.89487e-16	NA	NA	0.639663	1.80736e-10	0.963174	7.06955e-08	0.61022	3.91122e-13	NA	NA
TMEM258	2.811e-08	6.29559e-06	5.55282	4.9377e-13	2.5663e-10	7.227	Small_Intestine_Terminal_Ileum	1.13926e-06	0.000363328	4.86592	2.24867e-10	8.77432e-08	6.34332	Brain_Cerebellum	1.07644e-11	5.71735e-09	6.79589	2.44972e-15	1.355e-12	7.91615	NA	NA	NA	NA	NA	NA	1	1	1	0	3	1.62141	-7.2255	0.418929	-6.36909	1.74522	-7.72322	NA	NA	0.10493	4.9927e-13	0.675268	1.90153e-10	0.0809466	1.13429e-14	NA	NA	0.639663	1.80736e-10	0.963174	7.06955e-08	0.672006	5.79242e-12	NA	NA
TMEM258	2.811e-08	6.29559e-06	5.55282	4.9377e-13	2.5663e-10	7.227	Small_Intestine_Terminal_Ileum	1.13926e-06	0.000363328	4.86592	2.24867e-10	8.77432e-08	6.34332	Brain_Cortex	1.07644e-11	7.11873e-09	6.79589	2.44972e-15	1.54741e-12	7.91615	NA	NA	NA	NA	NA	NA	1	1	1	0	3	1.62141	-7.2255	0.418929	-6.36909	1.73218	-7.72322	NA	NA	0.10493	4.9927e-13	0.675268	1.90153e-10	0.0832418	1.13429e-14	NA	NA	0.639663	1.80736e-10	0.963174	7.06955e-08	0.667647	6.38834e-12	NA	NA
TMEM258	2.811e-08	6.29559e-06	5.55282	4.9377e-13	2.5663e-10	7.227	Small_Intestine_Terminal_Ileum	1.13926e-06	0.000363328	4.86592	2.24867e-10	8.77432e-08	6.34332	Brain_Frontal_Cortex_BA9	1.07644e-11	6.59993e-09	6.79589	2.44972e-15	1.32498e-12	7.91615	NA	NA	NA	NA	NA	NA	1	1	1	0	3	1.62141	-7.2255	0.418929	-6.36909	1.73223	-7.72322	NA	NA	0.10493	4.9927e-13	0.675268	1.90153e-10	0.0832334	1.13429e-14	NA	NA	0.639663	1.80736e-10	0.963174	7.06955e-08	0.669633	5.44457e-12	NA	NA
TMEM258	2.811e-08	6.29559e-06	5.55282	4.9377e-13	2.5663e-10	7.227	Small_Intestine_Terminal_Ileum	1.13926e-06	0.000363328	4.86592	2.24867e-10	8.77432e-08	6.34332	Brain_Hippocampus	9.16769e-13	9.82197e-10	-7.14246	1.29825e-16	1.61521e-13	-8.27374	NA	NA	NA	NA	NA	NA	1	1	1	0	3	1.62141	-7.2255	0.418929	-6.36909	-0.872543	8.05582	NA	NA	0.10493	4.9927e-13	0.675268	1.90153e-10	0.382912	7.89487e-16	NA	NA	0.639663	1.80736e-10	0.963174	7.06955e-08	0.895212	6.99255e-13	NA	NA
TMEM258	2.811e-08	6.29559e-06	5.55282	4.9377e-13	2.5663e-10	7.227	Small_Intestine_Terminal_Ileum	1.13926e-06	0.000363328	4.86592	2.24867e-10	8.77432e-08	6.34332	Brain_Hypothalamus	1.07644e-11	8.69644e-09	6.79589	2.44972e-15	1.98223e-12	7.91615	NA	NA	NA	NA	NA	NA	1	1	1	0	3	1.62141	-7.2255	0.418929	-6.36909	1.72913	-7.72322	NA	NA	0.10493	4.9927e-13	0.675268	1.90153e-10	0.0837862	1.13429e-14	NA	NA	0.639663	1.80736e-10	0.963174	7.06955e-08	0.685614	7.67166e-12	NA	NA
TMEM258	2.811e-08	6.29559e-06	5.55282	4.9377e-13	2.5663e-10	7.227	Small_Intestine_Terminal_Ileum	1.13926e-06	0.000363328	4.86592	2.24867e-10	8.77432e-08	6.34332	Brain_Nucleus_accumbens_basal_ganglia	1.07644e-11	6.60985e-09	-6.79589	2.44972e-15	1.71701e-12	-7.91615	NA	NA	NA	NA	NA	NA	1	1	1	0	3	1.62141	-7.2255	0.418929	-6.36909	0.388579	7.72322	NA	NA	0.10493	4.9927e-13	0.675268	1.90153e-10	0.697587	1.13429e-14	NA	NA	0.639663	1.80736e-10	0.963174	7.06955e-08	0.956759	6.32315e-12	NA	NA
TMEM258	2.811e-08	6.29559e-06	5.55282	4.9377e-13	2.5663e-10	7.227	Small_Intestine_Terminal_Ileum	1.13926e-06	0.000363328	4.86592	2.24867e-10	8.77432e-08	6.34332	Brain_Putamen_basal_ganglia	1.07644e-11	1.09263e-08	6.79589	2.44972e-15	2.35715e-12	7.91615	NA	NA	NA	NA	NA	NA	1	1	1	0	3	1.62141	-7.2255	0.418929	-6.36909	1.71892	-7.72322	NA	NA	0.10493	4.9927e-13	0.675268	1.90153e-10	0.085629	1.13429e-14	NA	NA	0.639663	1.80736e-10	0.963174	7.06955e-08	0.67406	8.6988e-12	NA	NA
TMEM258	2.811e-08	6.29559e-06	5.55282	4.9377e-13	2.5663e-10	7.227	Small_Intestine_Terminal_Ileum	1.13926e-06	0.000363328	4.86592	2.24867e-10	8.77432e-08	6.34332	Brain_Spinal_cord_cervical_c-1	1.07644e-11	8.2428e-09	6.79589	2.44972e-15	1.79917e-12	7.91615	NA	NA	NA	NA	NA	NA	1	1	1	0	3	1.62141	-7.2255	0.418929	-6.36909	0.779865	-7.72322	NA	NA	0.10493	4.9927e-13	0.675268	1.90153e-10	0.43547	1.13429e-14	NA	NA	0.639663	1.80736e-10	0.963174	7.06955e-08	0.907188	7.69527e-12	NA	NA
TMEM258	2.811e-08	6.29559e-06	5.55282	4.9377e-13	2.5663e-10	7.227	Small_Intestine_Terminal_Ileum	1.13926e-06	0.000363328	4.86592	2.24867e-10	8.77432e-08	6.34332	Brain_Substantia_nigra	9.16769e-13	7.5939e-10	7.14246	1.29825e-16	1.60486e-13	8.27374	NA	NA	NA	NA	NA	NA	1	1	1	0	3	1.62141	-7.2255	0.418929	-6.36909	1.9236	-8.05582	NA	NA	0.10493	4.9927e-13	0.675268	1.90153e-10	0.0544045	7.89487e-16	NA	NA	0.639663	1.80736e-10	0.963174	7.06955e-08	0.628213	6.2366e-13	NA	NA
TMEM258	2.811e-08	6.29559e-06	5.55282	4.9377e-13	2.5663e-10	7.227	Small_Intestine_Terminal_Ileum	1.13926e-06	0.000363328	4.86592	2.24867e-10	8.77432e-08	6.34332	Cells_Cultured_fibroblasts	9.16769e-13	6.01272e-10	7.14246	1.29825e-16	1.0528e-13	8.27374	NA	NA	NA	NA	NA	NA	1	1	1	0	3	1.62141	-7.2255	0.418929	-6.36909	1.76516	-8.05582	NA	NA	0.10493	4.9927e-13	0.675268	1.90153e-10	0.0775367	7.89487e-16	NA	NA	0.639663	1.80736e-10	0.963174	7.06955e-08	0.644872	5.26821e-13	NA	NA
TMEM258	2.811e-08	6.29559e-06	5.55282	4.9377e-13	2.5663e-10	7.227	Small_Intestine_Terminal_Ileum	1.13926e-06	0.000363328	4.86592	2.24867e-10	8.77432e-08	6.34332	Cells_EBV-transformed_lymphocytes	1.07644e-11	5.55919e-09	6.79589	2.44972e-15	1.42956e-12	7.91615	NA	NA	NA	NA	NA	NA	1	1	1	0	3	1.62141	-7.2255	0.418929	-6.36909	1.12912	-7.72322	NA	NA	0.10493	4.9927e-13	0.675268	1.90153e-10	0.258849	1.13429e-14	NA	NA	0.639663	1.80736e-10	0.963174	7.06955e-08	0.831368	5.79063e-12	NA	NA
TMEM258	2.811e-08	6.29559e-06	5.55282	4.9377e-13	2.5663e-10	7.227	Small_Intestine_Terminal_Ileum	1.13926e-06	0.000363328	4.86592	2.24867e-10	8.77432e-08	6.34332	Lung	9.16769e-13	5.34555e-10	7.14246	1.29825e-16	7.44638e-14	8.27374	NA	NA	NA	NA	NA	NA	1	1	1	0	3	1.62141	-7.2255	0.418929	-6.36909	1.79756	-8.05582	NA	NA	0.10493	4.9927e-13	0.675268	1.90153e-10	0.0722467	7.89487e-16	NA	NA	0.639663	1.80736e-10	0.963174	7.06955e-08	0.632397	4.09395e-13	NA	NA
TMEM258	2.811e-08	6.29559e-06	5.55282	4.9377e-13	2.5663e-10	7.227	Small_Intestine_Terminal_Ileum	1.13926e-06	0.000363328	4.86592	2.24867e-10	8.77432e-08	6.34332	Muscle_Skeletal	9.16769e-13	6.20067e-10	7.14246	1.29825e-16	7.41058e-14	8.27374	NA	NA	NA	NA	NA	NA	1	1	1	0	3	1.62141	-7.2255	0.418929	-6.36909	1.96896	-8.05582	NA	NA	0.10493	4.9927e-13	0.675268	1.90153e-10	0.0489581	7.89487e-16	NA	NA	0.639663	1.80736e-10	0.963174	7.06955e-08	0.605716	4.00333e-13	NA	NA
TMEM258	2.811e-08	6.29559e-06	5.55282	4.9377e-13	2.5663e-10	7.227	Small_Intestine_Terminal_Ileum	1.13926e-06	0.000363328	4.86592	2.24867e-10	8.77432e-08	6.34332	Nerve_Tibial	9.16769e-13	4.92432e-10	-7.14246	1.29825e-16	7.86223e-14	-8.27374	NA	NA	NA	NA	NA	NA	1	1	1	0	3	1.62141	-7.2255	0.418929	-6.36909	-0.943076	8.05582	NA	NA	0.10493	4.9927e-13	0.675268	1.90153e-10	0.345642	7.89487e-16	NA	NA	0.639663	1.80736e-10	0.963174	7.06955e-08	0.870141	4.15602e-13	NA	NA
TMEM258	2.811e-08	6.29559e-06	5.55282	4.9377e-13	2.5663e-10	7.227	Small_Intestine_Terminal_Ileum	1.13926e-06	0.000363328	4.86592	2.24867e-10	8.77432e-08	6.34332	Ovary	9.16769e-13	5.57634e-10	-7.14246	1.29825e-16	9.68461e-14	-8.27374	NA	NA	NA	NA	NA	NA	1	1	1	0	3	1.62141	-7.2255	0.418929	-6.36909	-1.96896	8.05582	NA	NA	0.10493	4.9927e-13	0.675268	1.90153e-10	0.0489581	7.89487e-16	NA	NA	0.639663	1.80736e-10	0.963174	7.06955e-08	0.59769	4.5651e-13	NA	NA
TMEM258	2.811e-08	6.29559e-06	5.55282	4.9377e-13	2.5663e-10	7.227	Small_Intestine_Terminal_Ileum	1.13926e-06	0.000363328	4.86592	2.24867e-10	8.77432e-08	6.34332	Pituitary	9.16769e-13	6.24359e-10	-7.14246	1.29825e-16	8.94497e-14	-8.27374	NA	NA	NA	NA	NA	NA	1	1	1	0	3	1.62141	-7.2255	0.418929	-6.36909	-1.08153	8.05582	NA	NA	0.10493	4.9927e-13	0.675268	1.90153e-10	0.27946	7.89487e-16	NA	NA	0.639663	1.80736e-10	0.963174	7.06955e-08	0.848089	4.00425e-13	NA	NA
TMEM258	2.811e-08	6.29559e-06	5.55282	4.9377e-13	2.5663e-10	7.227	Small_Intestine_Terminal_Ileum	1.13926e-06	0.000363328	4.86592	2.24867e-10	8.77432e-08	6.34332	Skin_Not_Sun_Exposed_Suprapubic	1.07644e-11	5.75193e-09	6.79589	2.44972e-15	1.74226e-12	7.91615	NA	NA	NA	NA	NA	NA	1	1	1	0	3	1.62141	-7.2255	0.418929	-6.36909	1.76252	-7.72322	NA	NA	0.10493	4.9927e-13	0.675268	1.90153e-10	0.0779821	1.13429e-14	NA	NA	0.639663	1.80736e-10	0.963174	7.06955e-08	0.664342	5.92558e-12	NA	NA
TMEM258	2.811e-08	6.29559e-06	5.55282	4.9377e-13	2.5663e-10	7.227	Small_Intestine_Terminal_Ileum	1.13926e-06	0.000363328	4.86592	2.24867e-10	8.77432e-08	6.34332	Skin_Sun_Exposed_Lower_leg	9.16769e-13	5.29107e-10	7.14246	1.29825e-16	7.88803e-14	8.27374	NA	NA	NA	NA	NA	NA	1	1	1	0	3	1.62141	-7.2255	0.418929	-6.36909	1.95534	-8.05582	NA	NA	0.10493	4.9927e-13	0.675268	1.90153e-10	0.0505426	7.89487e-16	NA	NA	0.639663	1.80736e-10	0.963174	7.06955e-08	0.612874	3.97571e-13	NA	NA
TMEM258	2.811e-08	6.29559e-06	5.55282	4.9377e-13	2.5663e-10	7.227	Small_Intestine_Terminal_Ileum	1.13926e-06	0.000363328	4.86592	2.24867e-10	8.77432e-08	6.34332	Small_Intestine_Terminal_Ileum	9.16769e-13	5.84281e-10	7.14246	1.29825e-16	1.05184e-13	8.27374	NA	NA	NA	NA	NA	NA	1	1	1	0	3	1.62141	-7.2255	0.418929	-6.36909	2.10342	-8.05582	NA	NA	0.10493	4.9927e-13	0.675268	1.90153e-10	0.0354292	7.89487e-16	NA	NA	0.639663	1.80736e-10	0.963174	7.06955e-08	0.560897	5.25112e-13	NA	NA
TMEM258	2.811e-08	6.29559e-06	5.55282	4.9377e-13	2.5663e-10	7.227	Small_Intestine_Terminal_Ileum	1.13926e-06	0.000363328	4.86592	2.24867e-10	8.77432e-08	6.34332	Stomach	9.16769e-13	6.24067e-10	-7.14246	1.29825e-16	8.94574e-14	-8.27374	NA	NA	NA	NA	NA	NA	1	1	1	0	3	1.62141	-7.2255	0.418929	-6.36909	-1.96896	8.05582	NA	NA	0.10493	4.9927e-13	0.675268	1.90153e-10	0.0489581	7.89487e-16	NA	NA	0.639663	1.80736e-10	0.963174	7.06955e-08	0.612803	5.21447e-13	NA	NA
TMEM258	2.811e-08	6.29559e-06	5.55282	4.9377e-13	2.5663e-10	7.227	Small_Intestine_Terminal_Ileum	1.13926e-06	0.000363328	4.86592	2.24867e-10	8.77432e-08	6.34332	Testis	9.16769e-13	6.84617e-10	-7.14246	1.29825e-16	1.1676e-13	-8.27374	NA	NA	NA	NA	NA	NA	1	1	1	0	3	1.62141	-7.2255	0.418929	-6.36909	-1.96896	8.05582	NA	NA	0.10493	4.9927e-13	0.675268	1.90153e-10	0.0489581	7.89487e-16	NA	NA	0.639663	1.80736e-10	0.963174	7.06955e-08	0.617404	5.25288e-13	NA	NA
TMEM258	2.811e-08	6.29559e-06	5.55282	4.9377e-13	2.5663e-10	7.227	Small_Intestine_Terminal_Ileum	1.13926e-06	0.000363328	4.86592	2.24867e-10	8.77432e-08	6.34332	smultixcan	9.16769e-13	5.99698e-10	-7.14246	1.29825e-16	7.64948e-14	-8.27374	NA	NA	NA	NA	NA	NA	1	1	1	0	3	1.62141	-7.2255	0.418929	-6.36909	-0.814528	8.05582	NA	NA	0.10493	4.9927e-13	0.675268	1.90153e-10	0.0723971	7.89487e-16	NA	NA	0.639663	1.80736e-10	0.963174	7.06955e-08	0.635573	4.11549e-13	NA	NA
TMEM258	2.811e-08	6.29559e-06	5.55282	4.9377e-13	2.5663e-10	7.227	Spleen	3.47127e-07	0.000119157	5.09588	3.92478e-11	1.63173e-08	6.60689	Adrenal_Gland	9.16769e-13	5.7421e-10	7.14246	1.29825e-16	1.02895e-13	8.27374	NA	NA	NA	NA	NA	NA	1	1	1	0	3	1.62141	-7.2255	0.490627	-6.62348	2.31462	-8.05582	NA	NA	0.10493	4.9927e-13	0.62369	3.50844e-11	0.0206338	7.89487e-16	NA	NA	0.639663	1.80736e-10	0.955445	1.24632e-08	0.491086	3.7773e-13	NA	NA
TMEM258	2.811e-08	6.29559e-06	5.55282	4.9377e-13	2.5663e-10	7.227	Spleen	3.47127e-07	0.000119157	5.09588	3.92478e-11	1.63173e-08	6.60689	Brain_Amygdala	9.16769e-13	1.03263e-09	-7.14246	1.29825e-16	1.4316e-13	-8.27374	NA	NA	NA	NA	NA	NA	1	1	1	0	3	1.62141	-7.2255	0.490627	-6.62348	-0.865157	8.05582	NA	NA	0.10493	4.9927e-13	0.62369	3.50844e-11	0.386952	7.89487e-16	NA	NA	0.639663	1.80736e-10	0.955445	1.24632e-08	0.896415	6.46281e-13	NA	NA
TMEM258	2.811e-08	6.29559e-06	5.55282	4.9377e-13	2.5663e-10	7.227	Spleen	3.47127e-07	0.000119157	5.09588	3.92478e-11	1.63173e-08	6.60689	Brain_Anterior_cingulate_cortex_BA24	1.07644e-11	8.6358e-09	-6.79589	2.44972e-15	1.56909e-12	-7.91615	NA	NA	NA	NA	NA	NA	1	1	1	0	3	1.62141	-7.2255	0.490627	-6.62348	-1.76747	7.72322	NA	NA	0.10493	4.9927e-13	0.62369	3.50844e-11	0.0771496	1.13429e-14	NA	NA	0.639663	1.80736e-10	0.955445	1.24632e-08	0.679891	6.93508e-12	NA	NA
TMEM258	2.811e-08	6.29559e-06	5.55282	4.9377e-13	2.5663e-10	7.227	Spleen	3.47127e-07	0.000119157	5.09588	3.92478e-11	1.63173e-08	6.60689	Brain_Caudate_basal_ganglia	9.16769e-13	6.89439e-10	7.14246	1.29825e-16	9.2673e-14	8.27374	NA	NA	NA	NA	NA	NA	1	1	1	0	3	1.62141	-7.2255	0.490627	-6.62348	1.93096	-8.05582	NA	NA	0.10493	4.9927e-13	0.62369	3.50844e-11	0.0534884	7.89487e-16	NA	NA	0.639663	1.80736e-10	0.955445	1.24632e-08	0.637511	4.61317e-13	NA	NA
TMEM258	2.811e-08	6.29559e-06	5.55282	4.9377e-13	2.5663e-10	7.227	Spleen	3.47127e-07	0.000119157	5.09588	3.92478e-11	1.63173e-08	6.60689	Brain_Cerebellar_Hemisphere	9.16769e-13	5.38071e-10	7.14246	1.29825e-16	7.25357e-14	8.27374	NA	NA	NA	NA	NA	NA	1	1	1	0	3	1.62141	-7.2255	0.490627	-6.62348	1.94998	-8.05582	NA	NA	0.10493	4.9927e-13	0.62369	3.50844e-11	0.0511791	7.89487e-16	NA	NA	0.639663	1.80736e-10	0.955445	1.24632e-08	0.61022	3.91122e-13	NA	NA
TMEM258	2.811e-08	6.29559e-06	5.55282	4.9377e-13	2.5663e-10	7.227	Spleen	3.47127e-07	0.000119157	5.09588	3.92478e-11	1.63173e-08	6.60689	Brain_Cerebellum	1.07644e-11	5.71735e-09	6.79589	2.44972e-15	1.355e-12	7.91615	NA	NA	NA	NA	NA	NA	1	1	1	0	3	1.62141	-7.2255	0.490627	-6.62348	1.74522	-7.72322	NA	NA	0.10493	4.9927e-13	0.62369	3.50844e-11	0.0809466	1.13429e-14	NA	NA	0.639663	1.80736e-10	0.955445	1.24632e-08	0.672006	5.79242e-12	NA	NA
TMEM258	2.811e-08	6.29559e-06	5.55282	4.9377e-13	2.5663e-10	7.227	Spleen	3.47127e-07	0.000119157	5.09588	3.92478e-11	1.63173e-08	6.60689	Brain_Cortex	1.07644e-11	7.11873e-09	6.79589	2.44972e-15	1.54741e-12	7.91615	NA	NA	NA	NA	NA	NA	1	1	1	0	3	1.62141	-7.2255	0.490627	-6.62348	1.73218	-7.72322	NA	NA	0.10493	4.9927e-13	0.62369	3.50844e-11	0.0832418	1.13429e-14	NA	NA	0.639663	1.80736e-10	0.955445	1.24632e-08	0.667647	6.38834e-12	NA	NA
TMEM258	2.811e-08	6.29559e-06	5.55282	4.9377e-13	2.5663e-10	7.227	Spleen	3.47127e-07	0.000119157	5.09588	3.92478e-11	1.63173e-08	6.60689	Brain_Frontal_Cortex_BA9	1.07644e-11	6.59993e-09	6.79589	2.44972e-15	1.32498e-12	7.91615	NA	NA	NA	NA	NA	NA	1	1	1	0	3	1.62141	-7.2255	0.490627	-6.62348	1.73223	-7.72322	NA	NA	0.10493	4.9927e-13	0.62369	3.50844e-11	0.0832334	1.13429e-14	NA	NA	0.639663	1.80736e-10	0.955445	1.24632e-08	0.669633	5.44457e-12	NA	NA
TMEM258	2.811e-08	6.29559e-06	5.55282	4.9377e-13	2.5663e-10	7.227	Spleen	3.47127e-07	0.000119157	5.09588	3.92478e-11	1.63173e-08	6.60689	Brain_Hippocampus	9.16769e-13	9.82197e-10	-7.14246	1.29825e-16	1.61521e-13	-8.27374	NA	NA	NA	NA	NA	NA	1	1	1	0	3	1.62141	-7.2255	0.490627	-6.62348	-0.872543	8.05582	NA	NA	0.10493	4.9927e-13	0.62369	3.50844e-11	0.382912	7.89487e-16	NA	NA	0.639663	1.80736e-10	0.955445	1.24632e-08	0.895212	6.99255e-13	NA	NA
TMEM258	2.811e-08	6.29559e-06	5.55282	4.9377e-13	2.5663e-10	7.227	Spleen	3.47127e-07	0.000119157	5.09588	3.92478e-11	1.63173e-08	6.60689	Brain_Hypothalamus	1.07644e-11	8.69644e-09	6.79589	2.44972e-15	1.98223e-12	7.91615	NA	NA	NA	NA	NA	NA	1	1	1	0	3	1.62141	-7.2255	0.490627	-6.62348	1.72913	-7.72322	NA	NA	0.10493	4.9927e-13	0.62369	3.50844e-11	0.0837862	1.13429e-14	NA	NA	0.639663	1.80736e-10	0.955445	1.24632e-08	0.685614	7.67166e-12	NA	NA
TMEM258	2.811e-08	6.29559e-06	5.55282	4.9377e-13	2.5663e-10	7.227	Spleen	3.47127e-07	0.000119157	5.09588	3.92478e-11	1.63173e-08	6.60689	Brain_Nucleus_accumbens_basal_ganglia	1.07644e-11	6.60985e-09	-6.79589	2.44972e-15	1.71701e-12	-7.91615	NA	NA	NA	NA	NA	NA	1	1	1	0	3	1.62141	-7.2255	0.490627	-6.62348	0.388579	7.72322	NA	NA	0.10493	4.9927e-13	0.62369	3.50844e-11	0.697587	1.13429e-14	NA	NA	0.639663	1.80736e-10	0.955445	1.24632e-08	0.956759	6.32315e-12	NA	NA
TMEM258	2.811e-08	6.29559e-06	5.55282	4.9377e-13	2.5663e-10	7.227	Spleen	3.47127e-07	0.000119157	5.09588	3.92478e-11	1.63173e-08	6.60689	Brain_Putamen_basal_ganglia	1.07644e-11	1.09263e-08	6.79589	2.44972e-15	2.35715e-12	7.91615	NA	NA	NA	NA	NA	NA	1	1	1	0	3	1.62141	-7.2255	0.490627	-6.62348	1.71892	-7.72322	NA	NA	0.10493	4.9927e-13	0.62369	3.50844e-11	0.085629	1.13429e-14	NA	NA	0.639663	1.80736e-10	0.955445	1.24632e-08	0.67406	8.6988e-12	NA	NA
TMEM258	2.811e-08	6.29559e-06	5.55282	4.9377e-13	2.5663e-10	7.227	Spleen	3.47127e-07	0.000119157	5.09588	3.92478e-11	1.63173e-08	6.60689	Brain_Spinal_cord_cervical_c-1	1.07644e-11	8.2428e-09	6.79589	2.44972e-15	1.79917e-12	7.91615	NA	NA	NA	NA	NA	NA	1	1	1	0	3	1.62141	-7.2255	0.490627	-6.62348	0.779865	-7.72322	NA	NA	0.10493	4.9927e-13	0.62369	3.50844e-11	0.43547	1.13429e-14	NA	NA	0.639663	1.80736e-10	0.955445	1.24632e-08	0.907188	7.69527e-12	NA	NA
TMEM258	2.811e-08	6.29559e-06	5.55282	4.9377e-13	2.5663e-10	7.227	Spleen	3.47127e-07	0.000119157	5.09588	3.92478e-11	1.63173e-08	6.60689	Brain_Substantia_nigra	9.16769e-13	7.5939e-10	7.14246	1.29825e-16	1.60486e-13	8.27374	NA	NA	NA	NA	NA	NA	1	1	1	0	3	1.62141	-7.2255	0.490627	-6.62348	1.9236	-8.05582	NA	NA	0.10493	4.9927e-13	0.62369	3.50844e-11	0.0544045	7.89487e-16	NA	NA	0.639663	1.80736e-10	0.955445	1.24632e-08	0.628213	6.2366e-13	NA	NA
TMEM258	2.811e-08	6.29559e-06	5.55282	4.9377e-13	2.5663e-10	7.227	Spleen	3.47127e-07	0.000119157	5.09588	3.92478e-11	1.63173e-08	6.60689	Cells_Cultured_fibroblasts	9.16769e-13	6.01272e-10	7.14246	1.29825e-16	1.0528e-13	8.27374	NA	NA	NA	NA	NA	NA	1	1	1	0	3	1.62141	-7.2255	0.490627	-6.62348	1.76516	-8.05582	NA	NA	0.10493	4.9927e-13	0.62369	3.50844e-11	0.0775367	7.89487e-16	NA	NA	0.639663	1.80736e-10	0.955445	1.24632e-08	0.644872	5.26821e-13	NA	NA
TMEM258	2.811e-08	6.29559e-06	5.55282	4.9377e-13	2.5663e-10	7.227	Spleen	3.47127e-07	0.000119157	5.09588	3.92478e-11	1.63173e-08	6.60689	Cells_EBV-transformed_lymphocytes	1.07644e-11	5.55919e-09	6.79589	2.44972e-15	1.42956e-12	7.91615	NA	NA	NA	NA	NA	NA	1	1	1	0	3	1.62141	-7.2255	0.490627	-6.62348	1.12912	-7.72322	NA	NA	0.10493	4.9927e-13	0.62369	3.50844e-11	0.258849	1.13429e-14	NA	NA	0.639663	1.80736e-10	0.955445	1.24632e-08	0.831368	5.79063e-12	NA	NA
TMEM258	2.811e-08	6.29559e-06	5.55282	4.9377e-13	2.5663e-10	7.227	Spleen	3.47127e-07	0.000119157	5.09588	3.92478e-11	1.63173e-08	6.60689	Lung	9.16769e-13	5.34555e-10	7.14246	1.29825e-16	7.44638e-14	8.27374	NA	NA	NA	NA	NA	NA	1	1	1	0	3	1.62141	-7.2255	0.490627	-6.62348	1.79756	-8.05582	NA	NA	0.10493	4.9927e-13	0.62369	3.50844e-11	0.0722467	7.89487e-16	NA	NA	0.639663	1.80736e-10	0.955445	1.24632e-08	0.632397	4.09395e-13	NA	NA
TMEM258	2.811e-08	6.29559e-06	5.55282	4.9377e-13	2.5663e-10	7.227	Spleen	3.47127e-07	0.000119157	5.09588	3.92478e-11	1.63173e-08	6.60689	Muscle_Skeletal	9.16769e-13	6.20067e-10	7.14246	1.29825e-16	7.41058e-14	8.27374	NA	NA	NA	NA	NA	NA	1	1	1	0	3	1.62141	-7.2255	0.490627	-6.62348	1.96896	-8.05582	NA	NA	0.10493	4.9927e-13	0.62369	3.50844e-11	0.0489581	7.89487e-16	NA	NA	0.639663	1.80736e-10	0.955445	1.24632e-08	0.605716	4.00333e-13	NA	NA
TMEM258	2.811e-08	6.29559e-06	5.55282	4.9377e-13	2.5663e-10	7.227	Spleen	3.47127e-07	0.000119157	5.09588	3.92478e-11	1.63173e-08	6.60689	Nerve_Tibial	9.16769e-13	4.92432e-10	-7.14246	1.29825e-16	7.86223e-14	-8.27374	NA	NA	NA	NA	NA	NA	1	1	1	0	3	1.62141	-7.2255	0.490627	-6.62348	-0.943076	8.05582	NA	NA	0.10493	4.9927e-13	0.62369	3.50844e-11	0.345642	7.89487e-16	NA	NA	0.639663	1.80736e-10	0.955445	1.24632e-08	0.870141	4.15602e-13	NA	NA
TMEM258	2.811e-08	6.29559e-06	5.55282	4.9377e-13	2.5663e-10	7.227	Spleen	3.47127e-07	0.000119157	5.09588	3.92478e-11	1.63173e-08	6.60689	Ovary	9.16769e-13	5.57634e-10	-7.14246	1.29825e-16	9.68461e-14	-8.27374	NA	NA	NA	NA	NA	NA	1	1	1	0	3	1.62141	-7.2255	0.490627	-6.62348	-1.96896	8.05582	NA	NA	0.10493	4.9927e-13	0.62369	3.50844e-11	0.0489581	7.89487e-16	NA	NA	0.639663	1.80736e-10	0.955445	1.24632e-08	0.59769	4.5651e-13	NA	NA
TMEM258	2.811e-08	6.29559e-06	5.55282	4.9377e-13	2.5663e-10	7.227	Spleen	3.47127e-07	0.000119157	5.09588	3.92478e-11	1.63173e-08	6.60689	Pituitary	9.16769e-13	6.24359e-10	-7.14246	1.29825e-16	8.94497e-14	-8.27374	NA	NA	NA	NA	NA	NA	1	1	1	0	3	1.62141	-7.2255	0.490627	-6.62348	-1.08153	8.05582	NA	NA	0.10493	4.9927e-13	0.62369	3.50844e-11	0.27946	7.89487e-16	NA	NA	0.639663	1.80736e-10	0.955445	1.24632e-08	0.848089	4.00425e-13	NA	NA
TMEM258	2.811e-08	6.29559e-06	5.55282	4.9377e-13	2.5663e-10	7.227	Spleen	3.47127e-07	0.000119157	5.09588	3.92478e-11	1.63173e-08	6.60689	Skin_Not_Sun_Exposed_Suprapubic	1.07644e-11	5.75193e-09	6.79589	2.44972e-15	1.74226e-12	7.91615	NA	NA	NA	NA	NA	NA	1	1	1	0	3	1.62141	-7.2255	0.490627	-6.62348	1.76252	-7.72322	NA	NA	0.10493	4.9927e-13	0.62369	3.50844e-11	0.0779821	1.13429e-14	NA	NA	0.639663	1.80736e-10	0.955445	1.24632e-08	0.664342	5.92558e-12	NA	NA
TMEM258	2.811e-08	6.29559e-06	5.55282	4.9377e-13	2.5663e-10	7.227	Spleen	3.47127e-07	0.000119157	5.09588	3.92478e-11	1.63173e-08	6.60689	Skin_Sun_Exposed_Lower_leg	9.16769e-13	5.29107e-10	7.14246	1.29825e-16	7.88803e-14	8.27374	NA	NA	NA	NA	NA	NA	1	1	1	0	3	1.62141	-7.2255	0.490627	-6.62348	1.95534	-8.05582	NA	NA	0.10493	4.9927e-13	0.62369	3.50844e-11	0.0505426	7.89487e-16	NA	NA	0.639663	1.80736e-10	0.955445	1.24632e-08	0.612874	3.97571e-13	NA	NA
TMEM258	2.811e-08	6.29559e-06	5.55282	4.9377e-13	2.5663e-10	7.227	Spleen	3.47127e-07	0.000119157	5.09588	3.92478e-11	1.63173e-08	6.60689	Small_Intestine_Terminal_Ileum	9.16769e-13	5.84281e-10	7.14246	1.29825e-16	1.05184e-13	8.27374	NA	NA	NA	NA	NA	NA	1	1	1	0	3	1.62141	-7.2255	0.490627	-6.62348	2.10342	-8.05582	NA	NA	0.10493	4.9927e-13	0.62369	3.50844e-11	0.0354292	7.89487e-16	NA	NA	0.639663	1.80736e-10	0.955445	1.24632e-08	0.560897	5.25112e-13	NA	NA
TMEM258	2.811e-08	6.29559e-06	5.55282	4.9377e-13	2.5663e-10	7.227	Spleen	3.47127e-07	0.000119157	5.09588	3.92478e-11	1.63173e-08	6.60689	Stomach	9.16769e-13	6.24067e-10	-7.14246	1.29825e-16	8.94574e-14	-8.27374	NA	NA	NA	NA	NA	NA	1	1	1	0	3	1.62141	-7.2255	0.490627	-6.62348	-1.96896	8.05582	NA	NA	0.10493	4.9927e-13	0.62369	3.50844e-11	0.0489581	7.89487e-16	NA	NA	0.639663	1.80736e-10	0.955445	1.24632e-08	0.612803	5.21447e-13	NA	NA
TMEM258	2.811e-08	6.29559e-06	5.55282	4.9377e-13	2.5663e-10	7.227	Spleen	3.47127e-07	0.000119157	5.09588	3.92478e-11	1.63173e-08	6.60689	Testis	9.16769e-13	6.84617e-10	-7.14246	1.29825e-16	1.1676e-13	-8.27374	NA	NA	NA	NA	NA	NA	1	1	1	0	3	1.62141	-7.2255	0.490627	-6.62348	-1.96896	8.05582	NA	NA	0.10493	4.9927e-13	0.62369	3.50844e-11	0.0489581	7.89487e-16	NA	NA	0.639663	1.80736e-10	0.955445	1.24632e-08	0.617404	5.25288e-13	NA	NA
TMEM258	2.811e-08	6.29559e-06	5.55282	4.9377e-13	2.5663e-10	7.227	Spleen	3.47127e-07	0.000119157	5.09588	3.92478e-11	1.63173e-08	6.60689	smultixcan	9.16769e-13	5.99698e-10	-7.14246	1.29825e-16	7.64948e-14	-8.27374	NA	NA	NA	NA	NA	NA	1	1	1	0	3	1.62141	-7.2255	0.490627	-6.62348	-0.814528	8.05582	NA	NA	0.10493	4.9927e-13	0.62369	3.50844e-11	0.0723971	7.89487e-16	NA	NA	0.639663	1.80736e-10	0.955445	1.24632e-08	0.635573	4.11549e-13	NA	NA
TMEM258	2.811e-08	6.29559e-06	5.55282	4.9377e-13	2.5663e-10	7.227	Stomach	4.31088e-06	0.000963648	4.5958	1.49693e-09	4.24656e-07	6.0447	Adrenal_Gland	9.16769e-13	5.7421e-10	7.14246	1.29825e-16	1.02895e-13	8.27374	NA	NA	NA	NA	NA	NA	1	1	1	0	3	1.62141	-7.2255	0.318976	-6.08441	2.31462	-8.05582	NA	NA	0.10493	4.9927e-13	0.749745	1.16925e-09	0.0206338	7.89487e-16	NA	NA	0.639663	1.80736e-10	0.976449	3.27933e-07	0.491086	3.7773e-13	NA	NA
TMEM258	2.811e-08	6.29559e-06	5.55282	4.9377e-13	2.5663e-10	7.227	Stomach	4.31088e-06	0.000963648	4.5958	1.49693e-09	4.24656e-07	6.0447	Brain_Amygdala	9.16769e-13	1.03263e-09	-7.14246	1.29825e-16	1.4316e-13	-8.27374	NA	NA	NA	NA	NA	NA	1	1	1	0	3	1.62141	-7.2255	0.318976	-6.08441	-0.865157	8.05582	NA	NA	0.10493	4.9927e-13	0.749745	1.16925e-09	0.386952	7.89487e-16	NA	NA	0.639663	1.80736e-10	0.976449	3.27933e-07	0.896415	6.46281e-13	NA	NA
TMEM258	2.811e-08	6.29559e-06	5.55282	4.9377e-13	2.5663e-10	7.227	Stomach	4.31088e-06	0.000963648	4.5958	1.49693e-09	4.24656e-07	6.0447	Brain_Anterior_cingulate_cortex_BA24	1.07644e-11	8.6358e-09	-6.79589	2.44972e-15	1.56909e-12	-7.91615	NA	NA	NA	NA	NA	NA	1	1	1	0	3	1.62141	-7.2255	0.318976	-6.08441	-1.76747	7.72322	NA	NA	0.10493	4.9927e-13	0.749745	1.16925e-09	0.0771496	1.13429e-14	NA	NA	0.639663	1.80736e-10	0.976449	3.27933e-07	0.679891	6.93508e-12	NA	NA
TMEM258	2.811e-08	6.29559e-06	5.55282	4.9377e-13	2.5663e-10	7.227	Stomach	4.31088e-06	0.000963648	4.5958	1.49693e-09	4.24656e-07	6.0447	Brain_Caudate_basal_ganglia	9.16769e-13	6.89439e-10	7.14246	1.29825e-16	9.2673e-14	8.27374	NA	NA	NA	NA	NA	NA	1	1	1	0	3	1.62141	-7.2255	0.318976	-6.08441	1.93096	-8.05582	NA	NA	0.10493	4.9927e-13	0.749745	1.16925e-09	0.0534884	7.89487e-16	NA	NA	0.639663	1.80736e-10	0.976449	3.27933e-07	0.637511	4.61317e-13	NA	NA
TMEM258	2.811e-08	6.29559e-06	5.55282	4.9377e-13	2.5663e-10	7.227	Stomach	4.31088e-06	0.000963648	4.5958	1.49693e-09	4.24656e-07	6.0447	Brain_Cerebellar_Hemisphere	9.16769e-13	5.38071e-10	7.14246	1.29825e-16	7.25357e-14	8.27374	NA	NA	NA	NA	NA	NA	1	1	1	0	3	1.62141	-7.2255	0.318976	-6.08441	1.94998	-8.05582	NA	NA	0.10493	4.9927e-13	0.749745	1.16925e-09	0.0511791	7.89487e-16	NA	NA	0.639663	1.80736e-10	0.976449	3.27933e-07	0.61022	3.91122e-13	NA	NA
TMEM258	2.811e-08	6.29559e-06	5.55282	4.9377e-13	2.5663e-10	7.227	Stomach	4.31088e-06	0.000963648	4.5958	1.49693e-09	4.24656e-07	6.0447	Brain_Cerebellum	1.07644e-11	5.71735e-09	6.79589	2.44972e-15	1.355e-12	7.91615	NA	NA	NA	NA	NA	NA	1	1	1	0	3	1.62141	-7.2255	0.318976	-6.08441	1.74522	-7.72322	NA	NA	0.10493	4.9927e-13	0.749745	1.16925e-09	0.0809466	1.13429e-14	NA	NA	0.639663	1.80736e-10	0.976449	3.27933e-07	0.672006	5.79242e-12	NA	NA
TMEM258	2.811e-08	6.29559e-06	5.55282	4.9377e-13	2.5663e-10	7.227	Stomach	4.31088e-06	0.000963648	4.5958	1.49693e-09	4.24656e-07	6.0447	Brain_Cortex	1.07644e-11	7.11873e-09	6.79589	2.44972e-15	1.54741e-12	7.91615	NA	NA	NA	NA	NA	NA	1	1	1	0	3	1.62141	-7.2255	0.318976	-6.08441	1.73218	-7.72322	NA	NA	0.10493	4.9927e-13	0.749745	1.16925e-09	0.0832418	1.13429e-14	NA	NA	0.639663	1.80736e-10	0.976449	3.27933e-07	0.667647	6.38834e-12	NA	NA
TMEM258	2.811e-08	6.29559e-06	5.55282	4.9377e-13	2.5663e-10	7.227	Stomach	4.31088e-06	0.000963648	4.5958	1.49693e-09	4.24656e-07	6.0447	Brain_Frontal_Cortex_BA9	1.07644e-11	6.59993e-09	6.79589	2.44972e-15	1.32498e-12	7.91615	NA	NA	NA	NA	NA	NA	1	1	1	0	3	1.62141	-7.2255	0.318976	-6.08441	1.73223	-7.72322	NA	NA	0.10493	4.9927e-13	0.749745	1.16925e-09	0.0832334	1.13429e-14	NA	NA	0.639663	1.80736e-10	0.976449	3.27933e-07	0.669633	5.44457e-12	NA	NA
TMEM258	2.811e-08	6.29559e-06	5.55282	4.9377e-13	2.5663e-10	7.227	Stomach	4.31088e-06	0.000963648	4.5958	1.49693e-09	4.24656e-07	6.0447	Brain_Hippocampus	9.16769e-13	9.82197e-10	-7.14246	1.29825e-16	1.61521e-13	-8.27374	NA	NA	NA	NA	NA	NA	1	1	1	0	3	1.62141	-7.2255	0.318976	-6.08441	-0.872543	8.05582	NA	NA	0.10493	4.9927e-13	0.749745	1.16925e-09	0.382912	7.89487e-16	NA	NA	0.639663	1.80736e-10	0.976449	3.27933e-07	0.895212	6.99255e-13	NA	NA
TMEM258	2.811e-08	6.29559e-06	5.55282	4.9377e-13	2.5663e-10	7.227	Stomach	4.31088e-06	0.000963648	4.5958	1.49693e-09	4.24656e-07	6.0447	Brain_Hypothalamus	1.07644e-11	8.69644e-09	6.79589	2.44972e-15	1.98223e-12	7.91615	NA	NA	NA	NA	NA	NA	1	1	1	0	3	1.62141	-7.2255	0.318976	-6.08441	1.72913	-7.72322	NA	NA	0.10493	4.9927e-13	0.749745	1.16925e-09	0.0837862	1.13429e-14	NA	NA	0.639663	1.80736e-10	0.976449	3.27933e-07	0.685614	7.67166e-12	NA	NA
TMEM258	2.811e-08	6.29559e-06	5.55282	4.9377e-13	2.5663e-10	7.227	Stomach	4.31088e-06	0.000963648	4.5958	1.49693e-09	4.24656e-07	6.0447	Brain_Nucleus_accumbens_basal_ganglia	1.07644e-11	6.60985e-09	-6.79589	2.44972e-15	1.71701e-12	-7.91615	NA	NA	NA	NA	NA	NA	1	1	1	0	3	1.62141	-7.2255	0.318976	-6.08441	0.388579	7.72322	NA	NA	0.10493	4.9927e-13	0.749745	1.16925e-09	0.697587	1.13429e-14	NA	NA	0.639663	1.80736e-10	0.976449	3.27933e-07	0.956759	6.32315e-12	NA	NA
TMEM258	2.811e-08	6.29559e-06	5.55282	4.9377e-13	2.5663e-10	7.227	Stomach	4.31088e-06	0.000963648	4.5958	1.49693e-09	4.24656e-07	6.0447	Brain_Putamen_basal_ganglia	1.07644e-11	1.09263e-08	6.79589	2.44972e-15	2.35715e-12	7.91615	NA	NA	NA	NA	NA	NA	1	1	1	0	3	1.62141	-7.2255	0.318976	-6.08441	1.71892	-7.72322	NA	NA	0.10493	4.9927e-13	0.749745	1.16925e-09	0.085629	1.13429e-14	NA	NA	0.639663	1.80736e-10	0.976449	3.27933e-07	0.67406	8.6988e-12	NA	NA
TMEM258	2.811e-08	6.29559e-06	5.55282	4.9377e-13	2.5663e-10	7.227	Stomach	4.31088e-06	0.000963648	4.5958	1.49693e-09	4.24656e-07	6.0447	Brain_Spinal_cord_cervical_c-1	1.07644e-11	8.2428e-09	6.79589	2.44972e-15	1.79917e-12	7.91615	NA	NA	NA	NA	NA	NA	1	1	1	0	3	1.62141	-7.2255	0.318976	-6.08441	0.779865	-7.72322	NA	NA	0.10493	4.9927e-13	0.749745	1.16925e-09	0.43547	1.13429e-14	NA	NA	0.639663	1.80736e-10	0.976449	3.27933e-07	0.907188	7.69527e-12	NA	NA
TMEM258	2.811e-08	6.29559e-06	5.55282	4.9377e-13	2.5663e-10	7.227	Stomach	4.31088e-06	0.000963648	4.5958	1.49693e-09	4.24656e-07	6.0447	Brain_Substantia_nigra	9.16769e-13	7.5939e-10	7.14246	1.29825e-16	1.60486e-13	8.27374	NA	NA	NA	NA	NA	NA	1	1	1	0	3	1.62141	-7.2255	0.318976	-6.08441	1.9236	-8.05582	NA	NA	0.10493	4.9927e-13	0.749745	1.16925e-09	0.0544045	7.89487e-16	NA	NA	0.639663	1.80736e-10	0.976449	3.27933e-07	0.628213	6.2366e-13	NA	NA
TMEM258	2.811e-08	6.29559e-06	5.55282	4.9377e-13	2.5663e-10	7.227	Stomach	4.31088e-06	0.000963648	4.5958	1.49693e-09	4.24656e-07	6.0447	Cells_Cultured_fibroblasts	9.16769e-13	6.01272e-10	7.14246	1.29825e-16	1.0528e-13	8.27374	NA	NA	NA	NA	NA	NA	1	1	1	0	3	1.62141	-7.2255	0.318976	-6.08441	1.76516	-8.05582	NA	NA	0.10493	4.9927e-13	0.749745	1.16925e-09	0.0775367	7.89487e-16	NA	NA	0.639663	1.80736e-10	0.976449	3.27933e-07	0.644872	5.26821e-13	NA	NA
TMEM258	2.811e-08	6.29559e-06	5.55282	4.9377e-13	2.5663e-10	7.227	Stomach	4.31088e-06	0.000963648	4.5958	1.49693e-09	4.24656e-07	6.0447	Cells_EBV-transformed_lymphocytes	1.07644e-11	5.55919e-09	6.79589	2.44972e-15	1.42956e-12	7.91615	NA	NA	NA	NA	NA	NA	1	1	1	0	3	1.62141	-7.2255	0.318976	-6.08441	1.12912	-7.72322	NA	NA	0.10493	4.9927e-13	0.749745	1.16925e-09	0.258849	1.13429e-14	NA	NA	0.639663	1.80736e-10	0.976449	3.27933e-07	0.831368	5.79063e-12	NA	NA
TMEM258	2.811e-08	6.29559e-06	5.55282	4.9377e-13	2.5663e-10	7.227	Stomach	4.31088e-06	0.000963648	4.5958	1.49693e-09	4.24656e-07	6.0447	Lung	9.16769e-13	5.34555e-10	7.14246	1.29825e-16	7.44638e-14	8.27374	NA	NA	NA	NA	NA	NA	1	1	1	0	3	1.62141	-7.2255	0.318976	-6.08441	1.79756	-8.05582	NA	NA	0.10493	4.9927e-13	0.749745	1.16925e-09	0.0722467	7.89487e-16	NA	NA	0.639663	1.80736e-10	0.976449	3.27933e-07	0.632397	4.09395e-13	NA	NA
TMEM258	2.811e-08	6.29559e-06	5.55282	4.9377e-13	2.5663e-10	7.227	Stomach	4.31088e-06	0.000963648	4.5958	1.49693e-09	4.24656e-07	6.0447	Muscle_Skeletal	9.16769e-13	6.20067e-10	7.14246	1.29825e-16	7.41058e-14	8.27374	NA	NA	NA	NA	NA	NA	1	1	1	0	3	1.62141	-7.2255	0.318976	-6.08441	1.96896	-8.05582	NA	NA	0.10493	4.9927e-13	0.749745	1.16925e-09	0.0489581	7.89487e-16	NA	NA	0.639663	1.80736e-10	0.976449	3.27933e-07	0.605716	4.00333e-13	NA	NA
TMEM258	2.811e-08	6.29559e-06	5.55282	4.9377e-13	2.5663e-10	7.227	Stomach	4.31088e-06	0.000963648	4.5958	1.49693e-09	4.24656e-07	6.0447	Nerve_Tibial	9.16769e-13	4.92432e-10	-7.14246	1.29825e-16	7.86223e-14	-8.27374	NA	NA	NA	NA	NA	NA	1	1	1	0	3	1.62141	-7.2255	0.318976	-6.08441	-0.943076	8.05582	NA	NA	0.10493	4.9927e-13	0.749745	1.16925e-09	0.345642	7.89487e-16	NA	NA	0.639663	1.80736e-10	0.976449	3.27933e-07	0.870141	4.15602e-13	NA	NA
TMEM258	2.811e-08	6.29559e-06	5.55282	4.9377e-13	2.5663e-10	7.227	Stomach	4.31088e-06	0.000963648	4.5958	1.49693e-09	4.24656e-07	6.0447	Ovary	9.16769e-13	5.57634e-10	-7.14246	1.29825e-16	9.68461e-14	-8.27374	NA	NA	NA	NA	NA	NA	1	1	1	0	3	1.62141	-7.2255	0.318976	-6.08441	-1.96896	8.05582	NA	NA	0.10493	4.9927e-13	0.749745	1.16925e-09	0.0489581	7.89487e-16	NA	NA	0.639663	1.80736e-10	0.976449	3.27933e-07	0.59769	4.5651e-13	NA	NA
TMEM258	2.811e-08	6.29559e-06	5.55282	4.9377e-13	2.5663e-10	7.227	Stomach	4.31088e-06	0.000963648	4.5958	1.49693e-09	4.24656e-07	6.0447	Pituitary	9.16769e-13	6.24359e-10	-7.14246	1.29825e-16	8.94497e-14	-8.27374	NA	NA	NA	NA	NA	NA	1	1	1	0	3	1.62141	-7.2255	0.318976	-6.08441	-1.08153	8.05582	NA	NA	0.10493	4.9927e-13	0.749745	1.16925e-09	0.27946	7.89487e-16	NA	NA	0.639663	1.80736e-10	0.976449	3.27933e-07	0.848089	4.00425e-13	NA	NA
TMEM258	2.811e-08	6.29559e-06	5.55282	4.9377e-13	2.5663e-10	7.227	Stomach	4.31088e-06	0.000963648	4.5958	1.49693e-09	4.24656e-07	6.0447	Skin_Not_Sun_Exposed_Suprapubic	1.07644e-11	5.75193e-09	6.79589	2.44972e-15	1.74226e-12	7.91615	NA	NA	NA	NA	NA	NA	1	1	1	0	3	1.62141	-7.2255	0.318976	-6.08441	1.76252	-7.72322	NA	NA	0.10493	4.9927e-13	0.749745	1.16925e-09	0.0779821	1.13429e-14	NA	NA	0.639663	1.80736e-10	0.976449	3.27933e-07	0.664342	5.92558e-12	NA	NA
TMEM258	2.811e-08	6.29559e-06	5.55282	4.9377e-13	2.5663e-10	7.227	Stomach	4.31088e-06	0.000963648	4.5958	1.49693e-09	4.24656e-07	6.0447	Skin_Sun_Exposed_Lower_leg	9.16769e-13	5.29107e-10	7.14246	1.29825e-16	7.88803e-14	8.27374	NA	NA	NA	NA	NA	NA	1	1	1	0	3	1.62141	-7.2255	0.318976	-6.08441	1.95534	-8.05582	NA	NA	0.10493	4.9927e-13	0.749745	1.16925e-09	0.0505426	7.89487e-16	NA	NA	0.639663	1.80736e-10	0.976449	3.27933e-07	0.612874	3.97571e-13	NA	NA
TMEM258	2.811e-08	6.29559e-06	5.55282	4.9377e-13	2.5663e-10	7.227	Stomach	4.31088e-06	0.000963648	4.5958	1.49693e-09	4.24656e-07	6.0447	Small_Intestine_Terminal_Ileum	9.16769e-13	5.84281e-10	7.14246	1.29825e-16	1.05184e-13	8.27374	NA	NA	NA	NA	NA	NA	1	1	1	0	3	1.62141	-7.2255	0.318976	-6.08441	2.10342	-8.05582	NA	NA	0.10493	4.9927e-13	0.749745	1.16925e-09	0.0354292	7.89487e-16	NA	NA	0.639663	1.80736e-10	0.976449	3.27933e-07	0.560897	5.25112e-13	NA	NA
TMEM258	2.811e-08	6.29559e-06	5.55282	4.9377e-13	2.5663e-10	7.227	Stomach	4.31088e-06	0.000963648	4.5958	1.49693e-09	4.24656e-07	6.0447	Stomach	9.16769e-13	6.24067e-10	-7.14246	1.29825e-16	8.94574e-14	-8.27374	NA	NA	NA	NA	NA	NA	1	1	1	0	3	1.62141	-7.2255	0.318976	-6.08441	-1.96896	8.05582	NA	NA	0.10493	4.9927e-13	0.749745	1.16925e-09	0.0489581	7.89487e-16	NA	NA	0.639663	1.80736e-10	0.976449	3.27933e-07	0.612803	5.21447e-13	NA	NA
TMEM258	2.811e-08	6.29559e-06	5.55282	4.9377e-13	2.5663e-10	7.227	Stomach	4.31088e-06	0.000963648	4.5958	1.49693e-09	4.24656e-07	6.0447	Testis	9.16769e-13	6.84617e-10	-7.14246	1.29825e-16	1.1676e-13	-8.27374	NA	NA	NA	NA	NA	NA	1	1	1	0	3	1.62141	-7.2255	0.318976	-6.08441	-1.96896	8.05582	NA	NA	0.10493	4.9927e-13	0.749745	1.16925e-09	0.0489581	7.89487e-16	NA	NA	0.639663	1.80736e-10	0.976449	3.27933e-07	0.617404	5.25288e-13	NA	NA
TMEM258	2.811e-08	6.29559e-06	5.55282	4.9377e-13	2.5663e-10	7.227	Stomach	4.31088e-06	0.000963648	4.5958	1.49693e-09	4.24656e-07	6.0447	smultixcan	9.16769e-13	5.99698e-10	-7.14246	1.29825e-16	7.64948e-14	-8.27374	NA	NA	NA	NA	NA	NA	1	1	1	0	3	1.62141	-7.2255	0.318976	-6.08441	-0.814528	8.05582	NA	NA	0.10493	4.9927e-13	0.749745	1.16925e-09	0.0723971	7.89487e-16	NA	NA	0.639663	1.80736e-10	0.976449	3.27933e-07	0.635573	4.11549e-13	NA	NA
TMEM258	2.811e-08	6.29559e-06	5.55282	4.9377e-13	2.5663e-10	7.227	Thyroid	2.4697e-06	0.00059721	4.71062	7.21478e-10	2.02213e-07	6.16131	Adrenal_Gland	9.16769e-13	5.7421e-10	7.14246	1.29825e-16	1.02895e-13	8.27374	NA	NA	NA	NA	NA	NA	1	1	1	0	3	1.62141	-7.2255	0.376253	-6.19213	2.31462	-8.05582	NA	NA	0.10493	4.9927e-13	0.706729	5.93581e-10	0.0206338	7.89487e-16	NA	NA	0.639663	1.80736e-10	0.967601	1.69865e-07	0.491086	3.7773e-13	NA	NA
TMEM258	2.811e-08	6.29559e-06	5.55282	4.9377e-13	2.5663e-10	7.227	Thyroid	2.4697e-06	0.00059721	4.71062	7.21478e-10	2.02213e-07	6.16131	Brain_Amygdala	9.16769e-13	1.03263e-09	-7.14246	1.29825e-16	1.4316e-13	-8.27374	NA	NA	NA	NA	NA	NA	1	1	1	0	3	1.62141	-7.2255	0.376253	-6.19213	-0.865157	8.05582	NA	NA	0.10493	4.9927e-13	0.706729	5.93581e-10	0.386952	7.89487e-16	NA	NA	0.639663	1.80736e-10	0.967601	1.69865e-07	0.896415	6.46281e-13	NA	NA
TMEM258	2.811e-08	6.29559e-06	5.55282	4.9377e-13	2.5663e-10	7.227	Thyroid	2.4697e-06	0.00059721	4.71062	7.21478e-10	2.02213e-07	6.16131	Brain_Anterior_cingulate_cortex_BA24	1.07644e-11	8.6358e-09	-6.79589	2.44972e-15	1.56909e-12	-7.91615	NA	NA	NA	NA	NA	NA	1	1	1	0	3	1.62141	-7.2255	0.376253	-6.19213	-1.76747	7.72322	NA	NA	0.10493	4.9927e-13	0.706729	5.93581e-10	0.0771496	1.13429e-14	NA	NA	0.639663	1.80736e-10	0.967601	1.69865e-07	0.679891	6.93508e-12	NA	NA
TMEM258	2.811e-08	6.29559e-06	5.55282	4.9377e-13	2.5663e-10	7.227	Thyroid	2.4697e-06	0.00059721	4.71062	7.21478e-10	2.02213e-07	6.16131	Brain_Caudate_basal_ganglia	9.16769e-13	6.89439e-10	7.14246	1.29825e-16	9.2673e-14	8.27374	NA	NA	NA	NA	NA	NA	1	1	1	0	3	1.62141	-7.2255	0.376253	-6.19213	1.93096	-8.05582	NA	NA	0.10493	4.9927e-13	0.706729	5.93581e-10	0.0534884	7.89487e-16	NA	NA	0.639663	1.80736e-10	0.967601	1.69865e-07	0.637511	4.61317e-13	NA	NA
TMEM258	2.811e-08	6.29559e-06	5.55282	4.9377e-13	2.5663e-10	7.227	Thyroid	2.4697e-06	0.00059721	4.71062	7.21478e-10	2.02213e-07	6.16131	Brain_Cerebellar_Hemisphere	9.16769e-13	5.38071e-10	7.14246	1.29825e-16	7.25357e-14	8.27374	NA	NA	NA	NA	NA	NA	1	1	1	0	3	1.62141	-7.2255	0.376253	-6.19213	1.94998	-8.05582	NA	NA	0.10493	4.9927e-13	0.706729	5.93581e-10	0.0511791	7.89487e-16	NA	NA	0.639663	1.80736e-10	0.967601	1.69865e-07	0.61022	3.91122e-13	NA	NA
TMEM258	2.811e-08	6.29559e-06	5.55282	4.9377e-13	2.5663e-10	7.227	Thyroid	2.4697e-06	0.00059721	4.71062	7.21478e-10	2.02213e-07	6.16131	Brain_Cerebellum	1.07644e-11	5.71735e-09	6.79589	2.44972e-15	1.355e-12	7.91615	NA	NA	NA	NA	NA	NA	1	1	1	0	3	1.62141	-7.2255	0.376253	-6.19213	1.74522	-7.72322	NA	NA	0.10493	4.9927e-13	0.706729	5.93581e-10	0.0809466	1.13429e-14	NA	NA	0.639663	1.80736e-10	0.967601	1.69865e-07	0.672006	5.79242e-12	NA	NA
TMEM258	2.811e-08	6.29559e-06	5.55282	4.9377e-13	2.5663e-10	7.227	Thyroid	2.4697e-06	0.00059721	4.71062	7.21478e-10	2.02213e-07	6.16131	Brain_Cortex	1.07644e-11	7.11873e-09	6.79589	2.44972e-15	1.54741e-12	7.91615	NA	NA	NA	NA	NA	NA	1	1	1	0	3	1.62141	-7.2255	0.376253	-6.19213	1.73218	-7.72322	NA	NA	0.10493	4.9927e-13	0.706729	5.93581e-10	0.0832418	1.13429e-14	NA	NA	0.639663	1.80736e-10	0.967601	1.69865e-07	0.667647	6.38834e-12	NA	NA
TMEM258	2.811e-08	6.29559e-06	5.55282	4.9377e-13	2.5663e-10	7.227	Thyroid	2.4697e-06	0.00059721	4.71062	7.21478e-10	2.02213e-07	6.16131	Brain_Frontal_Cortex_BA9	1.07644e-11	6.59993e-09	6.79589	2.44972e-15	1.32498e-12	7.91615	NA	NA	NA	NA	NA	NA	1	1	1	0	3	1.62141	-7.2255	0.376253	-6.19213	1.73223	-7.72322	NA	NA	0.10493	4.9927e-13	0.706729	5.93581e-10	0.0832334	1.13429e-14	NA	NA	0.639663	1.80736e-10	0.967601	1.69865e-07	0.669633	5.44457e-12	NA	NA
TMEM258	2.811e-08	6.29559e-06	5.55282	4.9377e-13	2.5663e-10	7.227	Thyroid	2.4697e-06	0.00059721	4.71062	7.21478e-10	2.02213e-07	6.16131	Brain_Hippocampus	9.16769e-13	9.82197e-10	-7.14246	1.29825e-16	1.61521e-13	-8.27374	NA	NA	NA	NA	NA	NA	1	1	1	0	3	1.62141	-7.2255	0.376253	-6.19213	-0.872543	8.05582	NA	NA	0.10493	4.9927e-13	0.706729	5.93581e-10	0.382912	7.89487e-16	NA	NA	0.639663	1.80736e-10	0.967601	1.69865e-07	0.895212	6.99255e-13	NA	NA
TMEM258	2.811e-08	6.29559e-06	5.55282	4.9377e-13	2.5663e-10	7.227	Thyroid	2.4697e-06	0.00059721	4.71062	7.21478e-10	2.02213e-07	6.16131	Brain_Hypothalamus	1.07644e-11	8.69644e-09	6.79589	2.44972e-15	1.98223e-12	7.91615	NA	NA	NA	NA	NA	NA	1	1	1	0	3	1.62141	-7.2255	0.376253	-6.19213	1.72913	-7.72322	NA	NA	0.10493	4.9927e-13	0.706729	5.93581e-10	0.0837862	1.13429e-14	NA	NA	0.639663	1.80736e-10	0.967601	1.69865e-07	0.685614	7.67166e-12	NA	NA
TMEM258	2.811e-08	6.29559e-06	5.55282	4.9377e-13	2.5663e-10	7.227	Thyroid	2.4697e-06	0.00059721	4.71062	7.21478e-10	2.02213e-07	6.16131	Brain_Nucleus_accumbens_basal_ganglia	1.07644e-11	6.60985e-09	-6.79589	2.44972e-15	1.71701e-12	-7.91615	NA	NA	NA	NA	NA	NA	1	1	1	0	3	1.62141	-7.2255	0.376253	-6.19213	0.388579	7.72322	NA	NA	0.10493	4.9927e-13	0.706729	5.93581e-10	0.697587	1.13429e-14	NA	NA	0.639663	1.80736e-10	0.967601	1.69865e-07	0.956759	6.32315e-12	NA	NA
TMEM258	2.811e-08	6.29559e-06	5.55282	4.9377e-13	2.5663e-10	7.227	Thyroid	2.4697e-06	0.00059721	4.71062	7.21478e-10	2.02213e-07	6.16131	Brain_Putamen_basal_ganglia	1.07644e-11	1.09263e-08	6.79589	2.44972e-15	2.35715e-12	7.91615	NA	NA	NA	NA	NA	NA	1	1	1	0	3	1.62141	-7.2255	0.376253	-6.19213	1.71892	-7.72322	NA	NA	0.10493	4.9927e-13	0.706729	5.93581e-10	0.085629	1.13429e-14	NA	NA	0.639663	1.80736e-10	0.967601	1.69865e-07	0.67406	8.6988e-12	NA	NA
TMEM258	2.811e-08	6.29559e-06	5.55282	4.9377e-13	2.5663e-10	7.227	Thyroid	2.4697e-06	0.00059721	4.71062	7.21478e-10	2.02213e-07	6.16131	Brain_Spinal_cord_cervical_c-1	1.07644e-11	8.2428e-09	6.79589	2.44972e-15	1.79917e-12	7.91615	NA	NA	NA	NA	NA	NA	1	1	1	0	3	1.62141	-7.2255	0.376253	-6.19213	0.779865	-7.72322	NA	NA	0.10493	4.9927e-13	0.706729	5.93581e-10	0.43547	1.13429e-14	NA	NA	0.639663	1.80736e-10	0.967601	1.69865e-07	0.907188	7.69527e-12	NA	NA
TMEM258	2.811e-08	6.29559e-06	5.55282	4.9377e-13	2.5663e-10	7.227	Thyroid	2.4697e-06	0.00059721	4.71062	7.21478e-10	2.02213e-07	6.16131	Brain_Substantia_nigra	9.16769e-13	7.5939e-10	7.14246	1.29825e-16	1.60486e-13	8.27374	NA	NA	NA	NA	NA	NA	1	1	1	0	3	1.62141	-7.2255	0.376253	-6.19213	1.9236	-8.05582	NA	NA	0.10493	4.9927e-13	0.706729	5.93581e-10	0.0544045	7.89487e-16	NA	NA	0.639663	1.80736e-10	0.967601	1.69865e-07	0.628213	6.2366e-13	NA	NA
TMEM258	2.811e-08	6.29559e-06	5.55282	4.9377e-13	2.5663e-10	7.227	Thyroid	2.4697e-06	0.00059721	4.71062	7.21478e-10	2.02213e-07	6.16131	Cells_Cultured_fibroblasts	9.16769e-13	6.01272e-10	7.14246	1.29825e-16	1.0528e-13	8.27374	NA	NA	NA	NA	NA	NA	1	1	1	0	3	1.62141	-7.2255	0.376253	-6.19213	1.76516	-8.05582	NA	NA	0.10493	4.9927e-13	0.706729	5.93581e-10	0.0775367	7.89487e-16	NA	NA	0.639663	1.80736e-10	0.967601	1.69865e-07	0.644872	5.26821e-13	NA	NA
TMEM258	2.811e-08	6.29559e-06	5.55282	4.9377e-13	2.5663e-10	7.227	Thyroid	2.4697e-06	0.00059721	4.71062	7.21478e-10	2.02213e-07	6.16131	Cells_EBV-transformed_lymphocytes	1.07644e-11	5.55919e-09	6.79589	2.44972e-15	1.42956e-12	7.91615	NA	NA	NA	NA	NA	NA	1	1	1	0	3	1.62141	-7.2255	0.376253	-6.19213	1.12912	-7.72322	NA	NA	0.10493	4.9927e-13	0.706729	5.93581e-10	0.258849	1.13429e-14	NA	NA	0.639663	1.80736e-10	0.967601	1.69865e-07	0.831368	5.79063e-12	NA	NA
TMEM258	2.811e-08	6.29559e-06	5.55282	4.9377e-13	2.5663e-10	7.227	Thyroid	2.4697e-06	0.00059721	4.71062	7.21478e-10	2.02213e-07	6.16131	Lung	9.16769e-13	5.34555e-10	7.14246	1.29825e-16	7.44638e-14	8.27374	NA	NA	NA	NA	NA	NA	1	1	1	0	3	1.62141	-7.2255	0.376253	-6.19213	1.79756	-8.05582	NA	NA	0.10493	4.9927e-13	0.706729	5.93581e-10	0.0722467	7.89487e-16	NA	NA	0.639663	1.80736e-10	0.967601	1.69865e-07	0.632397	4.09395e-13	NA	NA
TMEM258	2.811e-08	6.29559e-06	5.55282	4.9377e-13	2.5663e-10	7.227	Thyroid	2.4697e-06	0.00059721	4.71062	7.21478e-10	2.02213e-07	6.16131	Muscle_Skeletal	9.16769e-13	6.20067e-10	7.14246	1.29825e-16	7.41058e-14	8.27374	NA	NA	NA	NA	NA	NA	1	1	1	0	3	1.62141	-7.2255	0.376253	-6.19213	1.96896	-8.05582	NA	NA	0.10493	4.9927e-13	0.706729	5.93581e-10	0.0489581	7.89487e-16	NA	NA	0.639663	1.80736e-10	0.967601	1.69865e-07	0.605716	4.00333e-13	NA	NA
TMEM258	2.811e-08	6.29559e-06	5.55282	4.9377e-13	2.5663e-10	7.227	Thyroid	2.4697e-06	0.00059721	4.71062	7.21478e-10	2.02213e-07	6.16131	Nerve_Tibial	9.16769e-13	4.92432e-10	-7.14246	1.29825e-16	7.86223e-14	-8.27374	NA	NA	NA	NA	NA	NA	1	1	1	0	3	1.62141	-7.2255	0.376253	-6.19213	-0.943076	8.05582	NA	NA	0.10493	4.9927e-13	0.706729	5.93581e-10	0.345642	7.89487e-16	NA	NA	0.639663	1.80736e-10	0.967601	1.69865e-07	0.870141	4.15602e-13	NA	NA
TMEM258	2.811e-08	6.29559e-06	5.55282	4.9377e-13	2.5663e-10	7.227	Thyroid	2.4697e-06	0.00059721	4.71062	7.21478e-10	2.02213e-07	6.16131	Ovary	9.16769e-13	5.57634e-10	-7.14246	1.29825e-16	9.68461e-14	-8.27374	NA	NA	NA	NA	NA	NA	1	1	1	0	3	1.62141	-7.2255	0.376253	-6.19213	-1.96896	8.05582	NA	NA	0.10493	4.9927e-13	0.706729	5.93581e-10	0.0489581	7.89487e-16	NA	NA	0.639663	1.80736e-10	0.967601	1.69865e-07	0.59769	4.5651e-13	NA	NA
TMEM258	2.811e-08	6.29559e-06	5.55282	4.9377e-13	2.5663e-10	7.227	Thyroid	2.4697e-06	0.00059721	4.71062	7.21478e-10	2.02213e-07	6.16131	Pituitary	9.16769e-13	6.24359e-10	-7.14246	1.29825e-16	8.94497e-14	-8.27374	NA	NA	NA	NA	NA	NA	1	1	1	0	3	1.62141	-7.2255	0.376253	-6.19213	-1.08153	8.05582	NA	NA	0.10493	4.9927e-13	0.706729	5.93581e-10	0.27946	7.89487e-16	NA	NA	0.639663	1.80736e-10	0.967601	1.69865e-07	0.848089	4.00425e-13	NA	NA
TMEM258	2.811e-08	6.29559e-06	5.55282	4.9377e-13	2.5663e-10	7.227	Thyroid	2.4697e-06	0.00059721	4.71062	7.21478e-10	2.02213e-07	6.16131	Skin_Not_Sun_Exposed_Suprapubic	1.07644e-11	5.75193e-09	6.79589	2.44972e-15	1.74226e-12	7.91615	NA	NA	NA	NA	NA	NA	1	1	1	0	3	1.62141	-7.2255	0.376253	-6.19213	1.76252	-7.72322	NA	NA	0.10493	4.9927e-13	0.706729	5.93581e-10	0.0779821	1.13429e-14	NA	NA	0.639663	1.80736e-10	0.967601	1.69865e-07	0.664342	5.92558e-12	NA	NA
TMEM258	2.811e-08	6.29559e-06	5.55282	4.9377e-13	2.5663e-10	7.227	Thyroid	2.4697e-06	0.00059721	4.71062	7.21478e-10	2.02213e-07	6.16131	Skin_Sun_Exposed_Lower_leg	9.16769e-13	5.29107e-10	7.14246	1.29825e-16	7.88803e-14	8.27374	NA	NA	NA	NA	NA	NA	1	1	1	0	3	1.62141	-7.2255	0.376253	-6.19213	1.95534	-8.05582	NA	NA	0.10493	4.9927e-13	0.706729	5.93581e-10	0.0505426	7.89487e-16	NA	NA	0.639663	1.80736e-10	0.967601	1.69865e-07	0.612874	3.97571e-13	NA	NA
TMEM258	2.811e-08	6.29559e-06	5.55282	4.9377e-13	2.5663e-10	7.227	Thyroid	2.4697e-06	0.00059721	4.71062	7.21478e-10	2.02213e-07	6.16131	Small_Intestine_Terminal_Ileum	9.16769e-13	5.84281e-10	7.14246	1.29825e-16	1.05184e-13	8.27374	NA	NA	NA	NA	NA	NA	1	1	1	0	3	1.62141	-7.2255	0.376253	-6.19213	2.10342	-8.05582	NA	NA	0.10493	4.9927e-13	0.706729	5.93581e-10	0.0354292	7.89487e-16	NA	NA	0.639663	1.80736e-10	0.967601	1.69865e-07	0.560897	5.25112e-13	NA	NA
TMEM258	2.811e-08	6.29559e-06	5.55282	4.9377e-13	2.5663e-10	7.227	Thyroid	2.4697e-06	0.00059721	4.71062	7.21478e-10	2.02213e-07	6.16131	Stomach	9.16769e-13	6.24067e-10	-7.14246	1.29825e-16	8.94574e-14	-8.27374	NA	NA	NA	NA	NA	NA	1	1	1	0	3	1.62141	-7.2255	0.376253	-6.19213	-1.96896	8.05582	NA	NA	0.10493	4.9927e-13	0.706729	5.93581e-10	0.0489581	7.89487e-16	NA	NA	0.639663	1.80736e-10	0.967601	1.69865e-07	0.612803	5.21447e-13	NA	NA
TMEM258	2.811e-08	6.29559e-06	5.55282	4.9377e-13	2.5663e-10	7.227	Thyroid	2.4697e-06	0.00059721	4.71062	7.21478e-10	2.02213e-07	6.16131	Testis	9.16769e-13	6.84617e-10	-7.14246	1.29825e-16	1.1676e-13	-8.27374	NA	NA	NA	NA	NA	NA	1	1	1	0	3	1.62141	-7.2255	0.376253	-6.19213	-1.96896	8.05582	NA	NA	0.10493	4.9927e-13	0.706729	5.93581e-10	0.0489581	7.89487e-16	NA	NA	0.639663	1.80736e-10	0.967601	1.69865e-07	0.617404	5.25288e-13	NA	NA
TMEM258	2.811e-08	6.29559e-06	5.55282	4.9377e-13	2.5663e-10	7.227	Thyroid	2.4697e-06	0.00059721	4.71062	7.21478e-10	2.02213e-07	6.16131	smultixcan	9.16769e-13	5.99698e-10	-7.14246	1.29825e-16	7.64948e-14	-8.27374	NA	NA	NA	NA	NA	NA	1	1	1	0	3	1.62141	-7.2255	0.376253	-6.19213	-0.814528	8.05582	NA	NA	0.10493	4.9927e-13	0.706729	5.93581e-10	0.0723971	7.89487e-16	NA	NA	0.639663	1.80736e-10	0.967601	1.69865e-07	0.635573	4.11549e-13	NA	NA
TMEM258	2.811e-08	6.29559e-06	5.55282	4.9377e-13	2.5663e-10	7.227	Uterus	9.53924e-07	0.000315585	4.90091	1.76198e-10	5.29299e-08	6.38077	Adrenal_Gland	9.16769e-13	5.7421e-10	7.14246	1.29825e-16	1.02895e-13	8.27374	NA	NA	NA	NA	NA	NA	1	1	1	0	3	1.62141	-7.2255	0.433645	-6.40438	2.31462	-8.05582	NA	NA	0.10493	4.9927e-13	0.664546	1.5098e-10	0.0206338	7.89487e-16	NA	NA	0.639663	1.80736e-10	0.955942	5.61593e-08	0.491086	3.7773e-13	NA	NA
TMEM258	2.811e-08	6.29559e-06	5.55282	4.9377e-13	2.5663e-10	7.227	Uterus	9.53924e-07	0.000315585	4.90091	1.76198e-10	5.29299e-08	6.38077	Brain_Amygdala	9.16769e-13	1.03263e-09	-7.14246	1.29825e-16	1.4316e-13	-8.27374	NA	NA	NA	NA	NA	NA	1	1	1	0	3	1.62141	-7.2255	0.433645	-6.40438	-0.865157	8.05582	NA	NA	0.10493	4.9927e-13	0.664546	1.5098e-10	0.386952	7.89487e-16	NA	NA	0.639663	1.80736e-10	0.955942	5.61593e-08	0.896415	6.46281e-13	NA	NA
TMEM258	2.811e-08	6.29559e-06	5.55282	4.9377e-13	2.5663e-10	7.227	Uterus	9.53924e-07	0.000315585	4.90091	1.76198e-10	5.29299e-08	6.38077	Brain_Anterior_cingulate_cortex_BA24	1.07644e-11	8.6358e-09	-6.79589	2.44972e-15	1.56909e-12	-7.91615	NA	NA	NA	NA	NA	NA	1	1	1	0	3	1.62141	-7.2255	0.433645	-6.40438	-1.76747	7.72322	NA	NA	0.10493	4.9927e-13	0.664546	1.5098e-10	0.0771496	1.13429e-14	NA	NA	0.639663	1.80736e-10	0.955942	5.61593e-08	0.679891	6.93508e-12	NA	NA
TMEM258	2.811e-08	6.29559e-06	5.55282	4.9377e-13	2.5663e-10	7.227	Uterus	9.53924e-07	0.000315585	4.90091	1.76198e-10	5.29299e-08	6.38077	Brain_Caudate_basal_ganglia	9.16769e-13	6.89439e-10	7.14246	1.29825e-16	9.2673e-14	8.27374	NA	NA	NA	NA	NA	NA	1	1	1	0	3	1.62141	-7.2255	0.433645	-6.40438	1.93096	-8.05582	NA	NA	0.10493	4.9927e-13	0.664546	1.5098e-10	0.0534884	7.89487e-16	NA	NA	0.639663	1.80736e-10	0.955942	5.61593e-08	0.637511	4.61317e-13	NA	NA
TMEM258	2.811e-08	6.29559e-06	5.55282	4.9377e-13	2.5663e-10	7.227	Uterus	9.53924e-07	0.000315585	4.90091	1.76198e-10	5.29299e-08	6.38077	Brain_Cerebellar_Hemisphere	9.16769e-13	5.38071e-10	7.14246	1.29825e-16	7.25357e-14	8.27374	NA	NA	NA	NA	NA	NA	1	1	1	0	3	1.62141	-7.2255	0.433645	-6.40438	1.94998	-8.05582	NA	NA	0.10493	4.9927e-13	0.664546	1.5098e-10	0.0511791	7.89487e-16	NA	NA	0.639663	1.80736e-10	0.955942	5.61593e-08	0.61022	3.91122e-13	NA	NA
TMEM258	2.811e-08	6.29559e-06	5.55282	4.9377e-13	2.5663e-10	7.227	Uterus	9.53924e-07	0.000315585	4.90091	1.76198e-10	5.29299e-08	6.38077	Brain_Cerebellum	1.07644e-11	5.71735e-09	6.79589	2.44972e-15	1.355e-12	7.91615	NA	NA	NA	NA	NA	NA	1	1	1	0	3	1.62141	-7.2255	0.433645	-6.40438	1.74522	-7.72322	NA	NA	0.10493	4.9927e-13	0.664546	1.5098e-10	0.0809466	1.13429e-14	NA	NA	0.639663	1.80736e-10	0.955942	5.61593e-08	0.672006	5.79242e-12	NA	NA
TMEM258	2.811e-08	6.29559e-06	5.55282	4.9377e-13	2.5663e-10	7.227	Uterus	9.53924e-07	0.000315585	4.90091	1.76198e-10	5.29299e-08	6.38077	Brain_Cortex	1.07644e-11	7.11873e-09	6.79589	2.44972e-15	1.54741e-12	7.91615	NA	NA	NA	NA	NA	NA	1	1	1	0	3	1.62141	-7.2255	0.433645	-6.40438	1.73218	-7.72322	NA	NA	0.10493	4.9927e-13	0.664546	1.5098e-10	0.0832418	1.13429e-14	NA	NA	0.639663	1.80736e-10	0.955942	5.61593e-08	0.667647	6.38834e-12	NA	NA
TMEM258	2.811e-08	6.29559e-06	5.55282	4.9377e-13	2.5663e-10	7.227	Uterus	9.53924e-07	0.000315585	4.90091	1.76198e-10	5.29299e-08	6.38077	Brain_Frontal_Cortex_BA9	1.07644e-11	6.59993e-09	6.79589	2.44972e-15	1.32498e-12	7.91615	NA	NA	NA	NA	NA	NA	1	1	1	0	3	1.62141	-7.2255	0.433645	-6.40438	1.73223	-7.72322	NA	NA	0.10493	4.9927e-13	0.664546	1.5098e-10	0.0832334	1.13429e-14	NA	NA	0.639663	1.80736e-10	0.955942	5.61593e-08	0.669633	5.44457e-12	NA	NA
TMEM258	2.811e-08	6.29559e-06	5.55282	4.9377e-13	2.5663e-10	7.227	Uterus	9.53924e-07	0.000315585	4.90091	1.76198e-10	5.29299e-08	6.38077	Brain_Hippocampus	9.16769e-13	9.82197e-10	-7.14246	1.29825e-16	1.61521e-13	-8.27374	NA	NA	NA	NA	NA	NA	1	1	1	0	3	1.62141	-7.2255	0.433645	-6.40438	-0.872543	8.05582	NA	NA	0.10493	4.9927e-13	0.664546	1.5098e-10	0.382912	7.89487e-16	NA	NA	0.639663	1.80736e-10	0.955942	5.61593e-08	0.895212	6.99255e-13	NA	NA
TMEM258	2.811e-08	6.29559e-06	5.55282	4.9377e-13	2.5663e-10	7.227	Uterus	9.53924e-07	0.000315585	4.90091	1.76198e-10	5.29299e-08	6.38077	Brain_Hypothalamus	1.07644e-11	8.69644e-09	6.79589	2.44972e-15	1.98223e-12	7.91615	NA	NA	NA	NA	NA	NA	1	1	1	0	3	1.62141	-7.2255	0.433645	-6.40438	1.72913	-7.72322	NA	NA	0.10493	4.9927e-13	0.664546	1.5098e-10	0.0837862	1.13429e-14	NA	NA	0.639663	1.80736e-10	0.955942	5.61593e-08	0.685614	7.67166e-12	NA	NA
TMEM258	2.811e-08	6.29559e-06	5.55282	4.9377e-13	2.5663e-10	7.227	Uterus	9.53924e-07	0.000315585	4.90091	1.76198e-10	5.29299e-08	6.38077	Brain_Nucleus_accumbens_basal_ganglia	1.07644e-11	6.60985e-09	-6.79589	2.44972e-15	1.71701e-12	-7.91615	NA	NA	NA	NA	NA	NA	1	1	1	0	3	1.62141	-7.2255	0.433645	-6.40438	0.388579	7.72322	NA	NA	0.10493	4.9927e-13	0.664546	1.5098e-10	0.697587	1.13429e-14	NA	NA	0.639663	1.80736e-10	0.955942	5.61593e-08	0.956759	6.32315e-12	NA	NA
TMEM258	2.811e-08	6.29559e-06	5.55282	4.9377e-13	2.5663e-10	7.227	Uterus	9.53924e-07	0.000315585	4.90091	1.76198e-10	5.29299e-08	6.38077	Brain_Putamen_basal_ganglia	1.07644e-11	1.09263e-08	6.79589	2.44972e-15	2.35715e-12	7.91615	NA	NA	NA	NA	NA	NA	1	1	1	0	3	1.62141	-7.2255	0.433645	-6.40438	1.71892	-7.72322	NA	NA	0.10493	4.9927e-13	0.664546	1.5098e-10	0.085629	1.13429e-14	NA	NA	0.639663	1.80736e-10	0.955942	5.61593e-08	0.67406	8.6988e-12	NA	NA
TMEM258	2.811e-08	6.29559e-06	5.55282	4.9377e-13	2.5663e-10	7.227	Uterus	9.53924e-07	0.000315585	4.90091	1.76198e-10	5.29299e-08	6.38077	Brain_Spinal_cord_cervical_c-1	1.07644e-11	8.2428e-09	6.79589	2.44972e-15	1.79917e-12	7.91615	NA	NA	NA	NA	NA	NA	1	1	1	0	3	1.62141	-7.2255	0.433645	-6.40438	0.779865	-7.72322	NA	NA	0.10493	4.9927e-13	0.664546	1.5098e-10	0.43547	1.13429e-14	NA	NA	0.639663	1.80736e-10	0.955942	5.61593e-08	0.907188	7.69527e-12	NA	NA
TMEM258	2.811e-08	6.29559e-06	5.55282	4.9377e-13	2.5663e-10	7.227	Uterus	9.53924e-07	0.000315585	4.90091	1.76198e-10	5.29299e-08	6.38077	Brain_Substantia_nigra	9.16769e-13	7.5939e-10	7.14246	1.29825e-16	1.60486e-13	8.27374	NA	NA	NA	NA	NA	NA	1	1	1	0	3	1.62141	-7.2255	0.433645	-6.40438	1.9236	-8.05582	NA	NA	0.10493	4.9927e-13	0.664546	1.5098e-10	0.0544045	7.89487e-16	NA	NA	0.639663	1.80736e-10	0.955942	5.61593e-08	0.628213	6.2366e-13	NA	NA
TMEM258	2.811e-08	6.29559e-06	5.55282	4.9377e-13	2.5663e-10	7.227	Uterus	9.53924e-07	0.000315585	4.90091	1.76198e-10	5.29299e-08	6.38077	Cells_Cultured_fibroblasts	9.16769e-13	6.01272e-10	7.14246	1.29825e-16	1.0528e-13	8.27374	NA	NA	NA	NA	NA	NA	1	1	1	0	3	1.62141	-7.2255	0.433645	-6.40438	1.76516	-8.05582	NA	NA	0.10493	4.9927e-13	0.664546	1.5098e-10	0.0775367	7.89487e-16	NA	NA	0.639663	1.80736e-10	0.955942	5.61593e-08	0.644872	5.26821e-13	NA	NA
TMEM258	2.811e-08	6.29559e-06	5.55282	4.9377e-13	2.5663e-10	7.227	Uterus	9.53924e-07	0.000315585	4.90091	1.76198e-10	5.29299e-08	6.38077	Cells_EBV-transformed_lymphocytes	1.07644e-11	5.55919e-09	6.79589	2.44972e-15	1.42956e-12	7.91615	NA	NA	NA	NA	NA	NA	1	1	1	0	3	1.62141	-7.2255	0.433645	-6.40438	1.12912	-7.72322	NA	NA	0.10493	4.9927e-13	0.664546	1.5098e-10	0.258849	1.13429e-14	NA	NA	0.639663	1.80736e-10	0.955942	5.61593e-08	0.831368	5.79063e-12	NA	NA
TMEM258	2.811e-08	6.29559e-06	5.55282	4.9377e-13	2.5663e-10	7.227	Uterus	9.53924e-07	0.000315585	4.90091	1.76198e-10	5.29299e-08	6.38077	Lung	9.16769e-13	5.34555e-10	7.14246	1.29825e-16	7.44638e-14	8.27374	NA	NA	NA	NA	NA	NA	1	1	1	0	3	1.62141	-7.2255	0.433645	-6.40438	1.79756	-8.05582	NA	NA	0.10493	4.9927e-13	0.664546	1.5098e-10	0.0722467	7.89487e-16	NA	NA	0.639663	1.80736e-10	0.955942	5.61593e-08	0.632397	4.09395e-13	NA	NA
TMEM258	2.811e-08	6.29559e-06	5.55282	4.9377e-13	2.5663e-10	7.227	Uterus	9.53924e-07	0.000315585	4.90091	1.76198e-10	5.29299e-08	6.38077	Muscle_Skeletal	9.16769e-13	6.20067e-10	7.14246	1.29825e-16	7.41058e-14	8.27374	NA	NA	NA	NA	NA	NA	1	1	1	0	3	1.62141	-7.2255	0.433645	-6.40438	1.96896	-8.05582	NA	NA	0.10493	4.9927e-13	0.664546	1.5098e-10	0.0489581	7.89487e-16	NA	NA	0.639663	1.80736e-10	0.955942	5.61593e-08	0.605716	4.00333e-13	NA	NA
TMEM258	2.811e-08	6.29559e-06	5.55282	4.9377e-13	2.5663e-10	7.227	Uterus	9.53924e-07	0.000315585	4.90091	1.76198e-10	5.29299e-08	6.38077	Nerve_Tibial	9.16769e-13	4.92432e-10	-7.14246	1.29825e-16	7.86223e-14	-8.27374	NA	NA	NA	NA	NA	NA	1	1	1	0	3	1.62141	-7.2255	0.433645	-6.40438	-0.943076	8.05582	NA	NA	0.10493	4.9927e-13	0.664546	1.5098e-10	0.345642	7.89487e-16	NA	NA	0.639663	1.80736e-10	0.955942	5.61593e-08	0.870141	4.15602e-13	NA	NA
TMEM258	2.811e-08	6.29559e-06	5.55282	4.9377e-13	2.5663e-10	7.227	Uterus	9.53924e-07	0.000315585	4.90091	1.76198e-10	5.29299e-08	6.38077	Ovary	9.16769e-13	5.57634e-10	-7.14246	1.29825e-16	9.68461e-14	-8.27374	NA	NA	NA	NA	NA	NA	1	1	1	0	3	1.62141	-7.2255	0.433645	-6.40438	-1.96896	8.05582	NA	NA	0.10493	4.9927e-13	0.664546	1.5098e-10	0.0489581	7.89487e-16	NA	NA	0.639663	1.80736e-10	0.955942	5.61593e-08	0.59769	4.5651e-13	NA	NA
TMEM258	2.811e-08	6.29559e-06	5.55282	4.9377e-13	2.5663e-10	7.227	Uterus	9.53924e-07	0.000315585	4.90091	1.76198e-10	5.29299e-08	6.38077	Pituitary	9.16769e-13	6.24359e-10	-7.14246	1.29825e-16	8.94497e-14	-8.27374	NA	NA	NA	NA	NA	NA	1	1	1	0	3	1.62141	-7.2255	0.433645	-6.40438	-1.08153	8.05582	NA	NA	0.10493	4.9927e-13	0.664546	1.5098e-10	0.27946	7.89487e-16	NA	NA	0.639663	1.80736e-10	0.955942	5.61593e-08	0.848089	4.00425e-13	NA	NA
TMEM258	2.811e-08	6.29559e-06	5.55282	4.9377e-13	2.5663e-10	7.227	Uterus	9.53924e-07	0.000315585	4.90091	1.76198e-10	5.29299e-08	6.38077	Skin_Not_Sun_Exposed_Suprapubic	1.07644e-11	5.75193e-09	6.79589	2.44972e-15	1.74226e-12	7.91615	NA	NA	NA	NA	NA	NA	1	1	1	0	3	1.62141	-7.2255	0.433645	-6.40438	1.76252	-7.72322	NA	NA	0.10493	4.9927e-13	0.664546	1.5098e-10	0.0779821	1.13429e-14	NA	NA	0.639663	1.80736e-10	0.955942	5.61593e-08	0.664342	5.92558e-12	NA	NA
TMEM258	2.811e-08	6.29559e-06	5.55282	4.9377e-13	2.5663e-10	7.227	Uterus	9.53924e-07	0.000315585	4.90091	1.76198e-10	5.29299e-08	6.38077	Skin_Sun_Exposed_Lower_leg	9.16769e-13	5.29107e-10	7.14246	1.29825e-16	7.88803e-14	8.27374	NA	NA	NA	NA	NA	NA	1	1	1	0	3	1.62141	-7.2255	0.433645	-6.40438	1.95534	-8.05582	NA	NA	0.10493	4.9927e-13	0.664546	1.5098e-10	0.0505426	7.89487e-16	NA	NA	0.639663	1.80736e-10	0.955942	5.61593e-08	0.612874	3.97571e-13	NA	NA
TMEM258	2.811e-08	6.29559e-06	5.55282	4.9377e-13	2.5663e-10	7.227	Uterus	9.53924e-07	0.000315585	4.90091	1.76198e-10	5.29299e-08	6.38077	Small_Intestine_Terminal_Ileum	9.16769e-13	5.84281e-10	7.14246	1.29825e-16	1.05184e-13	8.27374	NA	NA	NA	NA	NA	NA	1	1	1	0	3	1.62141	-7.2255	0.433645	-6.40438	2.10342	-8.05582	NA	NA	0.10493	4.9927e-13	0.664546	1.5098e-10	0.0354292	7.89487e-16	NA	NA	0.639663	1.80736e-10	0.955942	5.61593e-08	0.560897	5.25112e-13	NA	NA
TMEM258	2.811e-08	6.29559e-06	5.55282	4.9377e-13	2.5663e-10	7.227	Uterus	9.53924e-07	0.000315585	4.90091	1.76198e-10	5.29299e-08	6.38077	Stomach	9.16769e-13	6.24067e-10	-7.14246	1.29825e-16	8.94574e-14	-8.27374	NA	NA	NA	NA	NA	NA	1	1	1	0	3	1.62141	-7.2255	0.433645	-6.40438	-1.96896	8.05582	NA	NA	0.10493	4.9927e-13	0.664546	1.5098e-10	0.0489581	7.89487e-16	NA	NA	0.639663	1.80736e-10	0.955942	5.61593e-08	0.612803	5.21447e-13	NA	NA
TMEM258	2.811e-08	6.29559e-06	5.55282	4.9377e-13	2.5663e-10	7.227	Uterus	9.53924e-07	0.000315585	4.90091	1.76198e-10	5.29299e-08	6.38077	Testis	9.16769e-13	6.84617e-10	-7.14246	1.29825e-16	1.1676e-13	-8.27374	NA	NA	NA	NA	NA	NA	1	1	1	0	3	1.62141	-7.2255	0.433645	-6.40438	-1.96896	8.05582	NA	NA	0.10493	4.9927e-13	0.664546	1.5098e-10	0.0489581	7.89487e-16	NA	NA	0.639663	1.80736e-10	0.955942	5.61593e-08	0.617404	5.25288e-13	NA	NA
TMEM258	2.811e-08	6.29559e-06	5.55282	4.9377e-13	2.5663e-10	7.227	Uterus	9.53924e-07	0.000315585	4.90091	1.76198e-10	5.29299e-08	6.38077	smultixcan	9.16769e-13	5.99698e-10	-7.14246	1.29825e-16	7.64948e-14	-8.27374	NA	NA	NA	NA	NA	NA	1	1	1	0	3	1.62141	-7.2255	0.433645	-6.40438	-0.814528	8.05582	NA	NA	0.10493	4.9927e-13	0.664546	1.5098e-10	0.0723971	7.89487e-16	NA	NA	0.639663	1.80736e-10	0.955942	5.61593e-08	0.635573	4.11549e-13	NA	NA
TMEM258	2.811e-08	6.29559e-06	5.55282	4.9377e-13	2.5663e-10	7.227	Vagina	3.4994e-07	0.000122082	5.09435	4.12147e-11	1.44021e-08	6.59964	Adrenal_Gland	9.16769e-13	5.7421e-10	7.14246	1.29825e-16	1.02895e-13	8.27374	NA	NA	NA	NA	NA	NA	1	1	1	0	3	1.62141	-7.2255	0.498026	-6.61471	2.31462	-8.05582	NA	NA	0.10493	4.9927e-13	0.618466	3.72269e-11	0.0206338	7.89487e-16	NA	NA	0.639663	1.80736e-10	0.952111	1.39434e-08	0.491086	3.7773e-13	NA	NA
TMEM258	2.811e-08	6.29559e-06	5.55282	4.9377e-13	2.5663e-10	7.227	Vagina	3.4994e-07	0.000122082	5.09435	4.12147e-11	1.44021e-08	6.59964	Brain_Amygdala	9.16769e-13	1.03263e-09	-7.14246	1.29825e-16	1.4316e-13	-8.27374	NA	NA	NA	NA	NA	NA	1	1	1	0	3	1.62141	-7.2255	0.498026	-6.61471	-0.865157	8.05582	NA	NA	0.10493	4.9927e-13	0.618466	3.72269e-11	0.386952	7.89487e-16	NA	NA	0.639663	1.80736e-10	0.952111	1.39434e-08	0.896415	6.46281e-13	NA	NA
TMEM258	2.811e-08	6.29559e-06	5.55282	4.9377e-13	2.5663e-10	7.227	Vagina	3.4994e-07	0.000122082	5.09435	4.12147e-11	1.44021e-08	6.59964	Brain_Anterior_cingulate_cortex_BA24	1.07644e-11	8.6358e-09	-6.79589	2.44972e-15	1.56909e-12	-7.91615	NA	NA	NA	NA	NA	NA	1	1	1	0	3	1.62141	-7.2255	0.498026	-6.61471	-1.76747	7.72322	NA	NA	0.10493	4.9927e-13	0.618466	3.72269e-11	0.0771496	1.13429e-14	NA	NA	0.639663	1.80736e-10	0.952111	1.39434e-08	0.679891	6.93508e-12	NA	NA
TMEM258	2.811e-08	6.29559e-06	5.55282	4.9377e-13	2.5663e-10	7.227	Vagina	3.4994e-07	0.000122082	5.09435	4.12147e-11	1.44021e-08	6.59964	Brain_Caudate_basal_ganglia	9.16769e-13	6.89439e-10	7.14246	1.29825e-16	9.2673e-14	8.27374	NA	NA	NA	NA	NA	NA	1	1	1	0	3	1.62141	-7.2255	0.498026	-6.61471	1.93096	-8.05582	NA	NA	0.10493	4.9927e-13	0.618466	3.72269e-11	0.0534884	7.89487e-16	NA	NA	0.639663	1.80736e-10	0.952111	1.39434e-08	0.637511	4.61317e-13	NA	NA
TMEM258	2.811e-08	6.29559e-06	5.55282	4.9377e-13	2.5663e-10	7.227	Vagina	3.4994e-07	0.000122082	5.09435	4.12147e-11	1.44021e-08	6.59964	Brain_Cerebellar_Hemisphere	9.16769e-13	5.38071e-10	7.14246	1.29825e-16	7.25357e-14	8.27374	NA	NA	NA	NA	NA	NA	1	1	1	0	3	1.62141	-7.2255	0.498026	-6.61471	1.94998	-8.05582	NA	NA	0.10493	4.9927e-13	0.618466	3.72269e-11	0.0511791	7.89487e-16	NA	NA	0.639663	1.80736e-10	0.952111	1.39434e-08	0.61022	3.91122e-13	NA	NA
TMEM258	2.811e-08	6.29559e-06	5.55282	4.9377e-13	2.5663e-10	7.227	Vagina	3.4994e-07	0.000122082	5.09435	4.12147e-11	1.44021e-08	6.59964	Brain_Cerebellum	1.07644e-11	5.71735e-09	6.79589	2.44972e-15	1.355e-12	7.91615	NA	NA	NA	NA	NA	NA	1	1	1	0	3	1.62141	-7.2255	0.498026	-6.61471	1.74522	-7.72322	NA	NA	0.10493	4.9927e-13	0.618466	3.72269e-11	0.0809466	1.13429e-14	NA	NA	0.639663	1.80736e-10	0.952111	1.39434e-08	0.672006	5.79242e-12	NA	NA
TMEM258	2.811e-08	6.29559e-06	5.55282	4.9377e-13	2.5663e-10	7.227	Vagina	3.4994e-07	0.000122082	5.09435	4.12147e-11	1.44021e-08	6.59964	Brain_Cortex	1.07644e-11	7.11873e-09	6.79589	2.44972e-15	1.54741e-12	7.91615	NA	NA	NA	NA	NA	NA	1	1	1	0	3	1.62141	-7.2255	0.498026	-6.61471	1.73218	-7.72322	NA	NA	0.10493	4.9927e-13	0.618466	3.72269e-11	0.0832418	1.13429e-14	NA	NA	0.639663	1.80736e-10	0.952111	1.39434e-08	0.667647	6.38834e-12	NA	NA
TMEM258	2.811e-08	6.29559e-06	5.55282	4.9377e-13	2.5663e-10	7.227	Vagina	3.4994e-07	0.000122082	5.09435	4.12147e-11	1.44021e-08	6.59964	Brain_Frontal_Cortex_BA9	1.07644e-11	6.59993e-09	6.79589	2.44972e-15	1.32498e-12	7.91615	NA	NA	NA	NA	NA	NA	1	1	1	0	3	1.62141	-7.2255	0.498026	-6.61471	1.73223	-7.72322	NA	NA	0.10493	4.9927e-13	0.618466	3.72269e-11	0.0832334	1.13429e-14	NA	NA	0.639663	1.80736e-10	0.952111	1.39434e-08	0.669633	5.44457e-12	NA	NA
TMEM258	2.811e-08	6.29559e-06	5.55282	4.9377e-13	2.5663e-10	7.227	Vagina	3.4994e-07	0.000122082	5.09435	4.12147e-11	1.44021e-08	6.59964	Brain_Hippocampus	9.16769e-13	9.82197e-10	-7.14246	1.29825e-16	1.61521e-13	-8.27374	NA	NA	NA	NA	NA	NA	1	1	1	0	3	1.62141	-7.2255	0.498026	-6.61471	-0.872543	8.05582	NA	NA	0.10493	4.9927e-13	0.618466	3.72269e-11	0.382912	7.89487e-16	NA	NA	0.639663	1.80736e-10	0.952111	1.39434e-08	0.895212	6.99255e-13	NA	NA
TMEM258	2.811e-08	6.29559e-06	5.55282	4.9377e-13	2.5663e-10	7.227	Vagina	3.4994e-07	0.000122082	5.09435	4.12147e-11	1.44021e-08	6.59964	Brain_Hypothalamus	1.07644e-11	8.69644e-09	6.79589	2.44972e-15	1.98223e-12	7.91615	NA	NA	NA	NA	NA	NA	1	1	1	0	3	1.62141	-7.2255	0.498026	-6.61471	1.72913	-7.72322	NA	NA	0.10493	4.9927e-13	0.618466	3.72269e-11	0.0837862	1.13429e-14	NA	NA	0.639663	1.80736e-10	0.952111	1.39434e-08	0.685614	7.67166e-12	NA	NA
TMEM258	2.811e-08	6.29559e-06	5.55282	4.9377e-13	2.5663e-10	7.227	Vagina	3.4994e-07	0.000122082	5.09435	4.12147e-11	1.44021e-08	6.59964	Brain_Nucleus_accumbens_basal_ganglia	1.07644e-11	6.60985e-09	-6.79589	2.44972e-15	1.71701e-12	-7.91615	NA	NA	NA	NA	NA	NA	1	1	1	0	3	1.62141	-7.2255	0.498026	-6.61471	0.388579	7.72322	NA	NA	0.10493	4.9927e-13	0.618466	3.72269e-11	0.697587	1.13429e-14	NA	NA	0.639663	1.80736e-10	0.952111	1.39434e-08	0.956759	6.32315e-12	NA	NA
TMEM258	2.811e-08	6.29559e-06	5.55282	4.9377e-13	2.5663e-10	7.227	Vagina	3.4994e-07	0.000122082	5.09435	4.12147e-11	1.44021e-08	6.59964	Brain_Putamen_basal_ganglia	1.07644e-11	1.09263e-08	6.79589	2.44972e-15	2.35715e-12	7.91615	NA	NA	NA	NA	NA	NA	1	1	1	0	3	1.62141	-7.2255	0.498026	-6.61471	1.71892	-7.72322	NA	NA	0.10493	4.9927e-13	0.618466	3.72269e-11	0.085629	1.13429e-14	NA	NA	0.639663	1.80736e-10	0.952111	1.39434e-08	0.67406	8.6988e-12	NA	NA
TMEM258	2.811e-08	6.29559e-06	5.55282	4.9377e-13	2.5663e-10	7.227	Vagina	3.4994e-07	0.000122082	5.09435	4.12147e-11	1.44021e-08	6.59964	Brain_Spinal_cord_cervical_c-1	1.07644e-11	8.2428e-09	6.79589	2.44972e-15	1.79917e-12	7.91615	NA	NA	NA	NA	NA	NA	1	1	1	0	3	1.62141	-7.2255	0.498026	-6.61471	0.779865	-7.72322	NA	NA	0.10493	4.9927e-13	0.618466	3.72269e-11	0.43547	1.13429e-14	NA	NA	0.639663	1.80736e-10	0.952111	1.39434e-08	0.907188	7.69527e-12	NA	NA
TMEM258	2.811e-08	6.29559e-06	5.55282	4.9377e-13	2.5663e-10	7.227	Vagina	3.4994e-07	0.000122082	5.09435	4.12147e-11	1.44021e-08	6.59964	Brain_Substantia_nigra	9.16769e-13	7.5939e-10	7.14246	1.29825e-16	1.60486e-13	8.27374	NA	NA	NA	NA	NA	NA	1	1	1	0	3	1.62141	-7.2255	0.498026	-6.61471	1.9236	-8.05582	NA	NA	0.10493	4.9927e-13	0.618466	3.72269e-11	0.0544045	7.89487e-16	NA	NA	0.639663	1.80736e-10	0.952111	1.39434e-08	0.628213	6.2366e-13	NA	NA
TMEM258	2.811e-08	6.29559e-06	5.55282	4.9377e-13	2.5663e-10	7.227	Vagina	3.4994e-07	0.000122082	5.09435	4.12147e-11	1.44021e-08	6.59964	Cells_Cultured_fibroblasts	9.16769e-13	6.01272e-10	7.14246	1.29825e-16	1.0528e-13	8.27374	NA	NA	NA	NA	NA	NA	1	1	1	0	3	1.62141	-7.2255	0.498026	-6.61471	1.76516	-8.05582	NA	NA	0.10493	4.9927e-13	0.618466	3.72269e-11	0.0775367	7.89487e-16	NA	NA	0.639663	1.80736e-10	0.952111	1.39434e-08	0.644872	5.26821e-13	NA	NA
TMEM258	2.811e-08	6.29559e-06	5.55282	4.9377e-13	2.5663e-10	7.227	Vagina	3.4994e-07	0.000122082	5.09435	4.12147e-11	1.44021e-08	6.59964	Cells_EBV-transformed_lymphocytes	1.07644e-11	5.55919e-09	6.79589	2.44972e-15	1.42956e-12	7.91615	NA	NA	NA	NA	NA	NA	1	1	1	0	3	1.62141	-7.2255	0.498026	-6.61471	1.12912	-7.72322	NA	NA	0.10493	4.9927e-13	0.618466	3.72269e-11	0.258849	1.13429e-14	NA	NA	0.639663	1.80736e-10	0.952111	1.39434e-08	0.831368	5.79063e-12	NA	NA
TMEM258	2.811e-08	6.29559e-06	5.55282	4.9377e-13	2.5663e-10	7.227	Vagina	3.4994e-07	0.000122082	5.09435	4.12147e-11	1.44021e-08	6.59964	Lung	9.16769e-13	5.34555e-10	7.14246	1.29825e-16	7.44638e-14	8.27374	NA	NA	NA	NA	NA	NA	1	1	1	0	3	1.62141	-7.2255	0.498026	-6.61471	1.79756	-8.05582	NA	NA	0.10493	4.9927e-13	0.618466	3.72269e-11	0.0722467	7.89487e-16	NA	NA	0.639663	1.80736e-10	0.952111	1.39434e-08	0.632397	4.09395e-13	NA	NA
TMEM258	2.811e-08	6.29559e-06	5.55282	4.9377e-13	2.5663e-10	7.227	Vagina	3.4994e-07	0.000122082	5.09435	4.12147e-11	1.44021e-08	6.59964	Muscle_Skeletal	9.16769e-13	6.20067e-10	7.14246	1.29825e-16	7.41058e-14	8.27374	NA	NA	NA	NA	NA	NA	1	1	1	0	3	1.62141	-7.2255	0.498026	-6.61471	1.96896	-8.05582	NA	NA	0.10493	4.9927e-13	0.618466	3.72269e-11	0.0489581	7.89487e-16	NA	NA	0.639663	1.80736e-10	0.952111	1.39434e-08	0.605716	4.00333e-13	NA	NA
TMEM258	2.811e-08	6.29559e-06	5.55282	4.9377e-13	2.5663e-10	7.227	Vagina	3.4994e-07	0.000122082	5.09435	4.12147e-11	1.44021e-08	6.59964	Nerve_Tibial	9.16769e-13	4.92432e-10	-7.14246	1.29825e-16	7.86223e-14	-8.27374	NA	NA	NA	NA	NA	NA	1	1	1	0	3	1.62141	-7.2255	0.498026	-6.61471	-0.943076	8.05582	NA	NA	0.10493	4.9927e-13	0.618466	3.72269e-11	0.345642	7.89487e-16	NA	NA	0.639663	1.80736e-10	0.952111	1.39434e-08	0.870141	4.15602e-13	NA	NA
TMEM258	2.811e-08	6.29559e-06	5.55282	4.9377e-13	2.5663e-10	7.227	Vagina	3.4994e-07	0.000122082	5.09435	4.12147e-11	1.44021e-08	6.59964	Ovary	9.16769e-13	5.57634e-10	-7.14246	1.29825e-16	9.68461e-14	-8.27374	NA	NA	NA	NA	NA	NA	1	1	1	0	3	1.62141	-7.2255	0.498026	-6.61471	-1.96896	8.05582	NA	NA	0.10493	4.9927e-13	0.618466	3.72269e-11	0.0489581	7.89487e-16	NA	NA	0.639663	1.80736e-10	0.952111	1.39434e-08	0.59769	4.5651e-13	NA	NA
TMEM258	2.811e-08	6.29559e-06	5.55282	4.9377e-13	2.5663e-10	7.227	Vagina	3.4994e-07	0.000122082	5.09435	4.12147e-11	1.44021e-08	6.59964	Pituitary	9.16769e-13	6.24359e-10	-7.14246	1.29825e-16	8.94497e-14	-8.27374	NA	NA	NA	NA	NA	NA	1	1	1	0	3	1.62141	-7.2255	0.498026	-6.61471	-1.08153	8.05582	NA	NA	0.10493	4.9927e-13	0.618466	3.72269e-11	0.27946	7.89487e-16	NA	NA	0.639663	1.80736e-10	0.952111	1.39434e-08	0.848089	4.00425e-13	NA	NA
TMEM258	2.811e-08	6.29559e-06	5.55282	4.9377e-13	2.5663e-10	7.227	Vagina	3.4994e-07	0.000122082	5.09435	4.12147e-11	1.44021e-08	6.59964	Skin_Not_Sun_Exposed_Suprapubic	1.07644e-11	5.75193e-09	6.79589	2.44972e-15	1.74226e-12	7.91615	NA	NA	NA	NA	NA	NA	1	1	1	0	3	1.62141	-7.2255	0.498026	-6.61471	1.76252	-7.72322	NA	NA	0.10493	4.9927e-13	0.618466	3.72269e-11	0.0779821	1.13429e-14	NA	NA	0.639663	1.80736e-10	0.952111	1.39434e-08	0.664342	5.92558e-12	NA	NA
TMEM258	2.811e-08	6.29559e-06	5.55282	4.9377e-13	2.5663e-10	7.227	Vagina	3.4994e-07	0.000122082	5.09435	4.12147e-11	1.44021e-08	6.59964	Skin_Sun_Exposed_Lower_leg	9.16769e-13	5.29107e-10	7.14246	1.29825e-16	7.88803e-14	8.27374	NA	NA	NA	NA	NA	NA	1	1	1	0	3	1.62141	-7.2255	0.498026	-6.61471	1.95534	-8.05582	NA	NA	0.10493	4.9927e-13	0.618466	3.72269e-11	0.0505426	7.89487e-16	NA	NA	0.639663	1.80736e-10	0.952111	1.39434e-08	0.612874	3.97571e-13	NA	NA
TMEM258	2.811e-08	6.29559e-06	5.55282	4.9377e-13	2.5663e-10	7.227	Vagina	3.4994e-07	0.000122082	5.09435	4.12147e-11	1.44021e-08	6.59964	Small_Intestine_Terminal_Ileum	9.16769e-13	5.84281e-10	7.14246	1.29825e-16	1.05184e-13	8.27374	NA	NA	NA	NA	NA	NA	1	1	1	0	3	1.62141	-7.2255	0.498026	-6.61471	2.10342	-8.05582	NA	NA	0.10493	4.9927e-13	0.618466	3.72269e-11	0.0354292	7.89487e-16	NA	NA	0.639663	1.80736e-10	0.952111	1.39434e-08	0.560897	5.25112e-13	NA	NA
TMEM258	2.811e-08	6.29559e-06	5.55282	4.9377e-13	2.5663e-10	7.227	Vagina	3.4994e-07	0.000122082	5.09435	4.12147e-11	1.44021e-08	6.59964	Stomach	9.16769e-13	6.24067e-10	-7.14246	1.29825e-16	8.94574e-14	-8.27374	NA	NA	NA	NA	NA	NA	1	1	1	0	3	1.62141	-7.2255	0.498026	-6.61471	-1.96896	8.05582	NA	NA	0.10493	4.9927e-13	0.618466	3.72269e-11	0.0489581	7.89487e-16	NA	NA	0.639663	1.80736e-10	0.952111	1.39434e-08	0.612803	5.21447e-13	NA	NA
TMEM258	2.811e-08	6.29559e-06	5.55282	4.9377e-13	2.5663e-10	7.227	Vagina	3.4994e-07	0.000122082	5.09435	4.12147e-11	1.44021e-08	6.59964	Testis	9.16769e-13	6.84617e-10	-7.14246	1.29825e-16	1.1676e-13	-8.27374	NA	NA	NA	NA	NA	NA	1	1	1	0	3	1.62141	-7.2255	0.498026	-6.61471	-1.96896	8.05582	NA	NA	0.10493	4.9927e-13	0.618466	3.72269e-11	0.0489581	7.89487e-16	NA	NA	0.639663	1.80736e-10	0.952111	1.39434e-08	0.617404	5.25288e-13	NA	NA
TMEM258	2.811e-08	6.29559e-06	5.55282	4.9377e-13	2.5663e-10	7.227	Vagina	3.4994e-07	0.000122082	5.09435	4.12147e-11	1.44021e-08	6.59964	smultixcan	9.16769e-13	5.99698e-10	-7.14246	1.29825e-16	7.64948e-14	-8.27374	NA	NA	NA	NA	NA	NA	1	1	1	0	3	1.62141	-7.2255	0.498026	-6.61471	-0.814528	8.05582	NA	NA	0.10493	4.9927e-13	0.618466	3.72269e-11	0.0723971	7.89487e-16	NA	NA	0.639663	1.80736e-10	0.952111	1.39434e-08	0.635573	4.11549e-13	NA	NA
TMEM258	2.811e-08	6.29559e-06	5.55282	4.9377e-13	2.5663e-10	7.227	Whole_Blood	1.04718e-07	3.37193e-05	5.31834	8.25584e-12	2.73445e-09	6.83404	Adrenal_Gland	9.16769e-13	5.7421e-10	7.14246	1.29825e-16	1.02895e-13	8.27374	NA	NA	NA	NA	NA	NA	1	1	1	0	3	1.62141	-7.2255	0.599881	-6.83375	2.31462	-8.05582	NA	NA	0.10493	4.9927e-13	0.548586	8.2725e-12	0.0206338	7.89487e-16	NA	NA	0.639663	1.80736e-10	0.945541	3.02774e-09	0.491086	3.7773e-13	NA	NA
TMEM258	2.811e-08	6.29559e-06	5.55282	4.9377e-13	2.5663e-10	7.227	Whole_Blood	1.04718e-07	3.37193e-05	5.31834	8.25584e-12	2.73445e-09	6.83404	Brain_Amygdala	9.16769e-13	1.03263e-09	-7.14246	1.29825e-16	1.4316e-13	-8.27374	NA	NA	NA	NA	NA	NA	1	1	1	0	3	1.62141	-7.2255	0.599881	-6.83375	-0.865157	8.05582	NA	NA	0.10493	4.9927e-13	0.548586	8.2725e-12	0.386952	7.89487e-16	NA	NA	0.639663	1.80736e-10	0.945541	3.02774e-09	0.896415	6.46281e-13	NA	NA
TMEM258	2.811e-08	6.29559e-06	5.55282	4.9377e-13	2.5663e-10	7.227	Whole_Blood	1.04718e-07	3.37193e-05	5.31834	8.25584e-12	2.73445e-09	6.83404	Brain_Anterior_cingulate_cortex_BA24	1.07644e-11	8.6358e-09	-6.79589	2.44972e-15	1.56909e-12	-7.91615	NA	NA	NA	NA	NA	NA	1	1	1	0	3	1.62141	-7.2255	0.599881	-6.83375	-1.76747	7.72322	NA	NA	0.10493	4.9927e-13	0.548586	8.2725e-12	0.0771496	1.13429e-14	NA	NA	0.639663	1.80736e-10	0.945541	3.02774e-09	0.679891	6.93508e-12	NA	NA
TMEM258	2.811e-08	6.29559e-06	5.55282	4.9377e-13	2.5663e-10	7.227	Whole_Blood	1.04718e-07	3.37193e-05	5.31834	8.25584e-12	2.73445e-09	6.83404	Brain_Caudate_basal_ganglia	9.16769e-13	6.89439e-10	7.14246	1.29825e-16	9.2673e-14	8.27374	NA	NA	NA	NA	NA	NA	1	1	1	0	3	1.62141	-7.2255	0.599881	-6.83375	1.93096	-8.05582	NA	NA	0.10493	4.9927e-13	0.548586	8.2725e-12	0.0534884	7.89487e-16	NA	NA	0.639663	1.80736e-10	0.945541	3.02774e-09	0.637511	4.61317e-13	NA	NA
TMEM258	2.811e-08	6.29559e-06	5.55282	4.9377e-13	2.5663e-10	7.227	Whole_Blood	1.04718e-07	3.37193e-05	5.31834	8.25584e-12	2.73445e-09	6.83404	Brain_Cerebellar_Hemisphere	9.16769e-13	5.38071e-10	7.14246	1.29825e-16	7.25357e-14	8.27374	NA	NA	NA	NA	NA	NA	1	1	1	0	3	1.62141	-7.2255	0.599881	-6.83375	1.94998	-8.05582	NA	NA	0.10493	4.9927e-13	0.548586	8.2725e-12	0.0511791	7.89487e-16	NA	NA	0.639663	1.80736e-10	0.945541	3.02774e-09	0.61022	3.91122e-13	NA	NA
TMEM258	2.811e-08	6.29559e-06	5.55282	4.9377e-13	2.5663e-10	7.227	Whole_Blood	1.04718e-07	3.37193e-05	5.31834	8.25584e-12	2.73445e-09	6.83404	Brain_Cerebellum	1.07644e-11	5.71735e-09	6.79589	2.44972e-15	1.355e-12	7.91615	NA	NA	NA	NA	NA	NA	1	1	1	0	3	1.62141	-7.2255	0.599881	-6.83375	1.74522	-7.72322	NA	NA	0.10493	4.9927e-13	0.548586	8.2725e-12	0.0809466	1.13429e-14	NA	NA	0.639663	1.80736e-10	0.945541	3.02774e-09	0.672006	5.79242e-12	NA	NA
TMEM258	2.811e-08	6.29559e-06	5.55282	4.9377e-13	2.5663e-10	7.227	Whole_Blood	1.04718e-07	3.37193e-05	5.31834	8.25584e-12	2.73445e-09	6.83404	Brain_Cortex	1.07644e-11	7.11873e-09	6.79589	2.44972e-15	1.54741e-12	7.91615	NA	NA	NA	NA	NA	NA	1	1	1	0	3	1.62141	-7.2255	0.599881	-6.83375	1.73218	-7.72322	NA	NA	0.10493	4.9927e-13	0.548586	8.2725e-12	0.0832418	1.13429e-14	NA	NA	0.639663	1.80736e-10	0.945541	3.02774e-09	0.667647	6.38834e-12	NA	NA
TMEM258	2.811e-08	6.29559e-06	5.55282	4.9377e-13	2.5663e-10	7.227	Whole_Blood	1.04718e-07	3.37193e-05	5.31834	8.25584e-12	2.73445e-09	6.83404	Brain_Frontal_Cortex_BA9	1.07644e-11	6.59993e-09	6.79589	2.44972e-15	1.32498e-12	7.91615	NA	NA	NA	NA	NA	NA	1	1	1	0	3	1.62141	-7.2255	0.599881	-6.83375	1.73223	-7.72322	NA	NA	0.10493	4.9927e-13	0.548586	8.2725e-12	0.0832334	1.13429e-14	NA	NA	0.639663	1.80736e-10	0.945541	3.02774e-09	0.669633	5.44457e-12	NA	NA
TMEM258	2.811e-08	6.29559e-06	5.55282	4.9377e-13	2.5663e-10	7.227	Whole_Blood	1.04718e-07	3.37193e-05	5.31834	8.25584e-12	2.73445e-09	6.83404	Brain_Hippocampus	9.16769e-13	9.82197e-10	-7.14246	1.29825e-16	1.61521e-13	-8.27374	NA	NA	NA	NA	NA	NA	1	1	1	0	3	1.62141	-7.2255	0.599881	-6.83375	-0.872543	8.05582	NA	NA	0.10493	4.9927e-13	0.548586	8.2725e-12	0.382912	7.89487e-16	NA	NA	0.639663	1.80736e-10	0.945541	3.02774e-09	0.895212	6.99255e-13	NA	NA
TMEM258	2.811e-08	6.29559e-06	5.55282	4.9377e-13	2.5663e-10	7.227	Whole_Blood	1.04718e-07	3.37193e-05	5.31834	8.25584e-12	2.73445e-09	6.83404	Brain_Hypothalamus	1.07644e-11	8.69644e-09	6.79589	2.44972e-15	1.98223e-12	7.91615	NA	NA	NA	NA	NA	NA	1	1	1	0	3	1.62141	-7.2255	0.599881	-6.83375	1.72913	-7.72322	NA	NA	0.10493	4.9927e-13	0.548586	8.2725e-12	0.0837862	1.13429e-14	NA	NA	0.639663	1.80736e-10	0.945541	3.02774e-09	0.685614	7.67166e-12	NA	NA
TMEM258	2.811e-08	6.29559e-06	5.55282	4.9377e-13	2.5663e-10	7.227	Whole_Blood	1.04718e-07	3.37193e-05	5.31834	8.25584e-12	2.73445e-09	6.83404	Brain_Nucleus_accumbens_basal_ganglia	1.07644e-11	6.60985e-09	-6.79589	2.44972e-15	1.71701e-12	-7.91615	NA	NA	NA	NA	NA	NA	1	1	1	0	3	1.62141	-7.2255	0.599881	-6.83375	0.388579	7.72322	NA	NA	0.10493	4.9927e-13	0.548586	8.2725e-12	0.697587	1.13429e-14	NA	NA	0.639663	1.80736e-10	0.945541	3.02774e-09	0.956759	6.32315e-12	NA	NA
TMEM258	2.811e-08	6.29559e-06	5.55282	4.9377e-13	2.5663e-10	7.227	Whole_Blood	1.04718e-07	3.37193e-05	5.31834	8.25584e-12	2.73445e-09	6.83404	Brain_Putamen_basal_ganglia	1.07644e-11	1.09263e-08	6.79589	2.44972e-15	2.35715e-12	7.91615	NA	NA	NA	NA	NA	NA	1	1	1	0	3	1.62141	-7.2255	0.599881	-6.83375	1.71892	-7.72322	NA	NA	0.10493	4.9927e-13	0.548586	8.2725e-12	0.085629	1.13429e-14	NA	NA	0.639663	1.80736e-10	0.945541	3.02774e-09	0.67406	8.6988e-12	NA	NA
TMEM258	2.811e-08	6.29559e-06	5.55282	4.9377e-13	2.5663e-10	7.227	Whole_Blood	1.04718e-07	3.37193e-05	5.31834	8.25584e-12	2.73445e-09	6.83404	Brain_Spinal_cord_cervical_c-1	1.07644e-11	8.2428e-09	6.79589	2.44972e-15	1.79917e-12	7.91615	NA	NA	NA	NA	NA	NA	1	1	1	0	3	1.62141	-7.2255	0.599881	-6.83375	0.779865	-7.72322	NA	NA	0.10493	4.9927e-13	0.548586	8.2725e-12	0.43547	1.13429e-14	NA	NA	0.639663	1.80736e-10	0.945541	3.02774e-09	0.907188	7.69527e-12	NA	NA
TMEM258	2.811e-08	6.29559e-06	5.55282	4.9377e-13	2.5663e-10	7.227	Whole_Blood	1.04718e-07	3.37193e-05	5.31834	8.25584e-12	2.73445e-09	6.83404	Brain_Substantia_nigra	9.16769e-13	7.5939e-10	7.14246	1.29825e-16	1.60486e-13	8.27374	NA	NA	NA	NA	NA	NA	1	1	1	0	3	1.62141	-7.2255	0.599881	-6.83375	1.9236	-8.05582	NA	NA	0.10493	4.9927e-13	0.548586	8.2725e-12	0.0544045	7.89487e-16	NA	NA	0.639663	1.80736e-10	0.945541	3.02774e-09	0.628213	6.2366e-13	NA	NA
TMEM258	2.811e-08	6.29559e-06	5.55282	4.9377e-13	2.5663e-10	7.227	Whole_Blood	1.04718e-07	3.37193e-05	5.31834	8.25584e-12	2.73445e-09	6.83404	Cells_Cultured_fibroblasts	9.16769e-13	6.01272e-10	7.14246	1.29825e-16	1.0528e-13	8.27374	NA	NA	NA	NA	NA	NA	1	1	1	0	3	1.62141	-7.2255	0.599881	-6.83375	1.76516	-8.05582	NA	NA	0.10493	4.9927e-13	0.548586	8.2725e-12	0.0775367	7.89487e-16	NA	NA	0.639663	1.80736e-10	0.945541	3.02774e-09	0.644872	5.26821e-13	NA	NA
TMEM258	2.811e-08	6.29559e-06	5.55282	4.9377e-13	2.5663e-10	7.227	Whole_Blood	1.04718e-07	3.37193e-05	5.31834	8.25584e-12	2.73445e-09	6.83404	Cells_EBV-transformed_lymphocytes	1.07644e-11	5.55919e-09	6.79589	2.44972e-15	1.42956e-12	7.91615	NA	NA	NA	NA	NA	NA	1	1	1	0	3	1.62141	-7.2255	0.599881	-6.83375	1.12912	-7.72322	NA	NA	0.10493	4.9927e-13	0.548586	8.2725e-12	0.258849	1.13429e-14	NA	NA	0.639663	1.80736e-10	0.945541	3.02774e-09	0.831368	5.79063e-12	NA	NA
TMEM258	2.811e-08	6.29559e-06	5.55282	4.9377e-13	2.5663e-10	7.227	Whole_Blood	1.04718e-07	3.37193e-05	5.31834	8.25584e-12	2.73445e-09	6.83404	Lung	9.16769e-13	5.34555e-10	7.14246	1.29825e-16	7.44638e-14	8.27374	NA	NA	NA	NA	NA	NA	1	1	1	0	3	1.62141	-7.2255	0.599881	-6.83375	1.79756	-8.05582	NA	NA	0.10493	4.9927e-13	0.548586	8.2725e-12	0.0722467	7.89487e-16	NA	NA	0.639663	1.80736e-10	0.945541	3.02774e-09	0.632397	4.09395e-13	NA	NA
TMEM258	2.811e-08	6.29559e-06	5.55282	4.9377e-13	2.5663e-10	7.227	Whole_Blood	1.04718e-07	3.37193e-05	5.31834	8.25584e-12	2.73445e-09	6.83404	Muscle_Skeletal	9.16769e-13	6.20067e-10	7.14246	1.29825e-16	7.41058e-14	8.27374	NA	NA	NA	NA	NA	NA	1	1	1	0	3	1.62141	-7.2255	0.599881	-6.83375	1.96896	-8.05582	NA	NA	0.10493	4.9927e-13	0.548586	8.2725e-12	0.0489581	7.89487e-16	NA	NA	0.639663	1.80736e-10	0.945541	3.02774e-09	0.605716	4.00333e-13	NA	NA
TMEM258	2.811e-08	6.29559e-06	5.55282	4.9377e-13	2.5663e-10	7.227	Whole_Blood	1.04718e-07	3.37193e-05	5.31834	8.25584e-12	2.73445e-09	6.83404	Nerve_Tibial	9.16769e-13	4.92432e-10	-7.14246	1.29825e-16	7.86223e-14	-8.27374	NA	NA	NA	NA	NA	NA	1	1	1	0	3	1.62141	-7.2255	0.599881	-6.83375	-0.943076	8.05582	NA	NA	0.10493	4.9927e-13	0.548586	8.2725e-12	0.345642	7.89487e-16	NA	NA	0.639663	1.80736e-10	0.945541	3.02774e-09	0.870141	4.15602e-13	NA	NA
TMEM258	2.811e-08	6.29559e-06	5.55282	4.9377e-13	2.5663e-10	7.227	Whole_Blood	1.04718e-07	3.37193e-05	5.31834	8.25584e-12	2.73445e-09	6.83404	Ovary	9.16769e-13	5.57634e-10	-7.14246	1.29825e-16	9.68461e-14	-8.27374	NA	NA	NA	NA	NA	NA	1	1	1	0	3	1.62141	-7.2255	0.599881	-6.83375	-1.96896	8.05582	NA	NA	0.10493	4.9927e-13	0.548586	8.2725e-12	0.0489581	7.89487e-16	NA	NA	0.639663	1.80736e-10	0.945541	3.02774e-09	0.59769	4.5651e-13	NA	NA
TMEM258	2.811e-08	6.29559e-06	5.55282	4.9377e-13	2.5663e-10	7.227	Whole_Blood	1.04718e-07	3.37193e-05	5.31834	8.25584e-12	2.73445e-09	6.83404	Pituitary	9.16769e-13	6.24359e-10	-7.14246	1.29825e-16	8.94497e-14	-8.27374	NA	NA	NA	NA	NA	NA	1	1	1	0	3	1.62141	-7.2255	0.599881	-6.83375	-1.08153	8.05582	NA	NA	0.10493	4.9927e-13	0.548586	8.2725e-12	0.27946	7.89487e-16	NA	NA	0.639663	1.80736e-10	0.945541	3.02774e-09	0.848089	4.00425e-13	NA	NA
TMEM258	2.811e-08	6.29559e-06	5.55282	4.9377e-13	2.5663e-10	7.227	Whole_Blood	1.04718e-07	3.37193e-05	5.31834	8.25584e-12	2.73445e-09	6.83404	Skin_Not_Sun_Exposed_Suprapubic	1.07644e-11	5.75193e-09	6.79589	2.44972e-15	1.74226e-12	7.91615	NA	NA	NA	NA	NA	NA	1	1	1	0	3	1.62141	-7.2255	0.599881	-6.83375	1.76252	-7.72322	NA	NA	0.10493	4.9927e-13	0.548586	8.2725e-12	0.0779821	1.13429e-14	NA	NA	0.639663	1.80736e-10	0.945541	3.02774e-09	0.664342	5.92558e-12	NA	NA
TMEM258	2.811e-08	6.29559e-06	5.55282	4.9377e-13	2.5663e-10	7.227	Whole_Blood	1.04718e-07	3.37193e-05	5.31834	8.25584e-12	2.73445e-09	6.83404	Skin_Sun_Exposed_Lower_leg	9.16769e-13	5.29107e-10	7.14246	1.29825e-16	7.88803e-14	8.27374	NA	NA	NA	NA	NA	NA	1	1	1	0	3	1.62141	-7.2255	0.599881	-6.83375	1.95534	-8.05582	NA	NA	0.10493	4.9927e-13	0.548586	8.2725e-12	0.0505426	7.89487e-16	NA	NA	0.639663	1.80736e-10	0.945541	3.02774e-09	0.612874	3.97571e-13	NA	NA
TMEM258	2.811e-08	6.29559e-06	5.55282	4.9377e-13	2.5663e-10	7.227	Whole_Blood	1.04718e-07	3.37193e-05	5.31834	8.25584e-12	2.73445e-09	6.83404	Small_Intestine_Terminal_Ileum	9.16769e-13	5.84281e-10	7.14246	1.29825e-16	1.05184e-13	8.27374	NA	NA	NA	NA	NA	NA	1	1	1	0	3	1.62141	-7.2255	0.599881	-6.83375	2.10342	-8.05582	NA	NA	0.10493	4.9927e-13	0.548586	8.2725e-12	0.0354292	7.89487e-16	NA	NA	0.639663	1.80736e-10	0.945541	3.02774e-09	0.560897	5.25112e-13	NA	NA
TMEM258	2.811e-08	6.29559e-06	5.55282	4.9377e-13	2.5663e-10	7.227	Whole_Blood	1.04718e-07	3.37193e-05	5.31834	8.25584e-12	2.73445e-09	6.83404	Stomach	9.16769e-13	6.24067e-10	-7.14246	1.29825e-16	8.94574e-14	-8.27374	NA	NA	NA	NA	NA	NA	1	1	1	0	3	1.62141	-7.2255	0.599881	-6.83375	-1.96896	8.05582	NA	NA	0.10493	4.9927e-13	0.548586	8.2725e-12	0.0489581	7.89487e-16	NA	NA	0.639663	1.80736e-10	0.945541	3.02774e-09	0.612803	5.21447e-13	NA	NA
TMEM258	2.811e-08	6.29559e-06	5.55282	4.9377e-13	2.5663e-10	7.227	Whole_Blood	1.04718e-07	3.37193e-05	5.31834	8.25584e-12	2.73445e-09	6.83404	Testis	9.16769e-13	6.84617e-10	-7.14246	1.29825e-16	1.1676e-13	-8.27374	NA	NA	NA	NA	NA	NA	1	1	1	0	3	1.62141	-7.2255	0.599881	-6.83375	-1.96896	8.05582	NA	NA	0.10493	4.9927e-13	0.548586	8.2725e-12	0.0489581	7.89487e-16	NA	NA	0.639663	1.80736e-10	0.945541	3.02774e-09	0.617404	5.25288e-13	NA	NA
TMEM258	2.811e-08	6.29559e-06	5.55282	4.9377e-13	2.5663e-10	7.227	Whole_Blood	1.04718e-07	3.37193e-05	5.31834	8.25584e-12	2.73445e-09	6.83404	smultixcan	9.16769e-13	5.99698e-10	-7.14246	1.29825e-16	7.64948e-14	-8.27374	NA	NA	NA	NA	NA	NA	1	1	1	0	3	1.62141	-7.2255	0.599881	-6.83375	-0.814528	8.05582	NA	NA	0.10493	4.9927e-13	0.548586	8.2725e-12	0.0723971	7.89487e-16	NA	NA	0.639663	1.80736e-10	0.945541	3.02774e-09	0.635573	4.11549e-13	NA	NA
TMEM258	2.811e-08	6.29559e-06	5.55282	4.9377e-13	2.5663e-10	7.227	smultixcan	6.89527e-09	1.52294e-06	4.68014	2.35514e-13	6.08259e-11	6.0873	Adrenal_Gland	9.16769e-13	5.7421e-10	7.14246	1.29825e-16	1.02895e-13	8.27374	NA	NA	NA	NA	NA	NA	1	1	1	0	3	1.62141	-7.2255	0.418241	-6.10909	2.31462	-8.05582	NA	NA	0.10493	4.9927e-13	0.428776	3.90646e-13	0.0206338	7.89487e-16	NA	NA	0.639663	1.80736e-10	0.832522	8.96676e-11	0.491086	3.7773e-13	NA	NA
TMEM258	2.811e-08	6.29559e-06	5.55282	4.9377e-13	2.5663e-10	7.227	smultixcan	6.89527e-09	1.52294e-06	4.68014	2.35514e-13	6.08259e-11	6.0873	Brain_Amygdala	9.16769e-13	1.03263e-09	-7.14246	1.29825e-16	1.4316e-13	-8.27374	NA	NA	NA	NA	NA	NA	1	1	1	0	3	1.62141	-7.2255	0.418241	-6.10909	-0.865157	8.05582	NA	NA	0.10493	4.9927e-13	0.428776	3.90646e-13	0.386952	7.89487e-16	NA	NA	0.639663	1.80736e-10	0.832522	8.96676e-11	0.896415	6.46281e-13	NA	NA
TMEM258	2.811e-08	6.29559e-06	5.55282	4.9377e-13	2.5663e-10	7.227	smultixcan	6.89527e-09	1.52294e-06	4.68014	2.35514e-13	6.08259e-11	6.0873	Brain_Anterior_cingulate_cortex_BA24	1.07644e-11	8.6358e-09	-6.79589	2.44972e-15	1.56909e-12	-7.91615	NA	NA	NA	NA	NA	NA	1	1	1	0	3	1.62141	-7.2255	0.418241	-6.10909	-1.76747	7.72322	NA	NA	0.10493	4.9927e-13	0.428776	3.90646e-13	0.0771496	1.13429e-14	NA	NA	0.639663	1.80736e-10	0.832522	8.96676e-11	0.679891	6.93508e-12	NA	NA
TMEM258	2.811e-08	6.29559e-06	5.55282	4.9377e-13	2.5663e-10	7.227	smultixcan	6.89527e-09	1.52294e-06	4.68014	2.35514e-13	6.08259e-11	6.0873	Brain_Caudate_basal_ganglia	9.16769e-13	6.89439e-10	7.14246	1.29825e-16	9.2673e-14	8.27374	NA	NA	NA	NA	NA	NA	1	1	1	0	3	1.62141	-7.2255	0.418241	-6.10909	1.93096	-8.05582	NA	NA	0.10493	4.9927e-13	0.428776	3.90646e-13	0.0534884	7.89487e-16	NA	NA	0.639663	1.80736e-10	0.832522	8.96676e-11	0.637511	4.61317e-13	NA	NA
TMEM258	2.811e-08	6.29559e-06	5.55282	4.9377e-13	2.5663e-10	7.227	smultixcan	6.89527e-09	1.52294e-06	4.68014	2.35514e-13	6.08259e-11	6.0873	Brain_Cerebellar_Hemisphere	9.16769e-13	5.38071e-10	7.14246	1.29825e-16	7.25357e-14	8.27374	NA	NA	NA	NA	NA	NA	1	1	1	0	3	1.62141	-7.2255	0.418241	-6.10909	1.94998	-8.05582	NA	NA	0.10493	4.9927e-13	0.428776	3.90646e-13	0.0511791	7.89487e-16	NA	NA	0.639663	1.80736e-10	0.832522	8.96676e-11	0.61022	3.91122e-13	NA	NA
TMEM258	2.811e-08	6.29559e-06	5.55282	4.9377e-13	2.5663e-10	7.227	smultixcan	6.89527e-09	1.52294e-06	4.68014	2.35514e-13	6.08259e-11	6.0873	Brain_Cerebellum	1.07644e-11	5.71735e-09	6.79589	2.44972e-15	1.355e-12	7.91615	NA	NA	NA	NA	NA	NA	1	1	1	0	3	1.62141	-7.2255	0.418241	-6.10909	1.74522	-7.72322	NA	NA	0.10493	4.9927e-13	0.428776	3.90646e-13	0.0809466	1.13429e-14	NA	NA	0.639663	1.80736e-10	0.832522	8.96676e-11	0.672006	5.79242e-12	NA	NA
TMEM258	2.811e-08	6.29559e-06	5.55282	4.9377e-13	2.5663e-10	7.227	smultixcan	6.89527e-09	1.52294e-06	4.68014	2.35514e-13	6.08259e-11	6.0873	Brain_Cortex	1.07644e-11	7.11873e-09	6.79589	2.44972e-15	1.54741e-12	7.91615	NA	NA	NA	NA	NA	NA	1	1	1	0	3	1.62141	-7.2255	0.418241	-6.10909	1.73218	-7.72322	NA	NA	0.10493	4.9927e-13	0.428776	3.90646e-13	0.0832418	1.13429e-14	NA	NA	0.639663	1.80736e-10	0.832522	8.96676e-11	0.667647	6.38834e-12	NA	NA
TMEM258	2.811e-08	6.29559e-06	5.55282	4.9377e-13	2.5663e-10	7.227	smultixcan	6.89527e-09	1.52294e-06	4.68014	2.35514e-13	6.08259e-11	6.0873	Brain_Frontal_Cortex_BA9	1.07644e-11	6.59993e-09	6.79589	2.44972e-15	1.32498e-12	7.91615	NA	NA	NA	NA	NA	NA	1	1	1	0	3	1.62141	-7.2255	0.418241	-6.10909	1.73223	-7.72322	NA	NA	0.10493	4.9927e-13	0.428776	3.90646e-13	0.0832334	1.13429e-14	NA	NA	0.639663	1.80736e-10	0.832522	8.96676e-11	0.669633	5.44457e-12	NA	NA
TMEM258	2.811e-08	6.29559e-06	5.55282	4.9377e-13	2.5663e-10	7.227	smultixcan	6.89527e-09	1.52294e-06	4.68014	2.35514e-13	6.08259e-11	6.0873	Brain_Hippocampus	9.16769e-13	9.82197e-10	-7.14246	1.29825e-16	1.61521e-13	-8.27374	NA	NA	NA	NA	NA	NA	1	1	1	0	3	1.62141	-7.2255	0.418241	-6.10909	-0.872543	8.05582	NA	NA	0.10493	4.9927e-13	0.428776	3.90646e-13	0.382912	7.89487e-16	NA	NA	0.639663	1.80736e-10	0.832522	8.96676e-11	0.895212	6.99255e-13	NA	NA
TMEM258	2.811e-08	6.29559e-06	5.55282	4.9377e-13	2.5663e-10	7.227	smultixcan	6.89527e-09	1.52294e-06	4.68014	2.35514e-13	6.08259e-11	6.0873	Brain_Hypothalamus	1.07644e-11	8.69644e-09	6.79589	2.44972e-15	1.98223e-12	7.91615	NA	NA	NA	NA	NA	NA	1	1	1	0	3	1.62141	-7.2255	0.418241	-6.10909	1.72913	-7.72322	NA	NA	0.10493	4.9927e-13	0.428776	3.90646e-13	0.0837862	1.13429e-14	NA	NA	0.639663	1.80736e-10	0.832522	8.96676e-11	0.685614	7.67166e-12	NA	NA
TMEM258	2.811e-08	6.29559e-06	5.55282	4.9377e-13	2.5663e-10	7.227	smultixcan	6.89527e-09	1.52294e-06	4.68014	2.35514e-13	6.08259e-11	6.0873	Brain_Nucleus_accumbens_basal_ganglia	1.07644e-11	6.60985e-09	-6.79589	2.44972e-15	1.71701e-12	-7.91615	NA	NA	NA	NA	NA	NA	1	1	1	0	3	1.62141	-7.2255	0.418241	-6.10909	0.388579	7.72322	NA	NA	0.10493	4.9927e-13	0.428776	3.90646e-13	0.697587	1.13429e-14	NA	NA	0.639663	1.80736e-10	0.832522	8.96676e-11	0.956759	6.32315e-12	NA	NA
TMEM258	2.811e-08	6.29559e-06	5.55282	4.9377e-13	2.5663e-10	7.227	smultixcan	6.89527e-09	1.52294e-06	4.68014	2.35514e-13	6.08259e-11	6.0873	Brain_Putamen_basal_ganglia	1.07644e-11	1.09263e-08	6.79589	2.44972e-15	2.35715e-12	7.91615	NA	NA	NA	NA	NA	NA	1	1	1	0	3	1.62141	-7.2255	0.418241	-6.10909	1.71892	-7.72322	NA	NA	0.10493	4.9927e-13	0.428776	3.90646e-13	0.085629	1.13429e-14	NA	NA	0.639663	1.80736e-10	0.832522	8.96676e-11	0.67406	8.6988e-12	NA	NA
TMEM258	2.811e-08	6.29559e-06	5.55282	4.9377e-13	2.5663e-10	7.227	smultixcan	6.89527e-09	1.52294e-06	4.68014	2.35514e-13	6.08259e-11	6.0873	Brain_Spinal_cord_cervical_c-1	1.07644e-11	8.2428e-09	6.79589	2.44972e-15	1.79917e-12	7.91615	NA	NA	NA	NA	NA	NA	1	1	1	0	3	1.62141	-7.2255	0.418241	-6.10909	0.779865	-7.72322	NA	NA	0.10493	4.9927e-13	0.428776	3.90646e-13	0.43547	1.13429e-14	NA	NA	0.639663	1.80736e-10	0.832522	8.96676e-11	0.907188	7.69527e-12	NA	NA
TMEM258	2.811e-08	6.29559e-06	5.55282	4.9377e-13	2.5663e-10	7.227	smultixcan	6.89527e-09	1.52294e-06	4.68014	2.35514e-13	6.08259e-11	6.0873	Brain_Substantia_nigra	9.16769e-13	7.5939e-10	7.14246	1.29825e-16	1.60486e-13	8.27374	NA	NA	NA	NA	NA	NA	1	1	1	0	3	1.62141	-7.2255	0.418241	-6.10909	1.9236	-8.05582	NA	NA	0.10493	4.9927e-13	0.428776	3.90646e-13	0.0544045	7.89487e-16	NA	NA	0.639663	1.80736e-10	0.832522	8.96676e-11	0.628213	6.2366e-13	NA	NA
TMEM258	2.811e-08	6.29559e-06	5.55282	4.9377e-13	2.5663e-10	7.227	smultixcan	6.89527e-09	1.52294e-06	4.68014	2.35514e-13	6.08259e-11	6.0873	Cells_Cultured_fibroblasts	9.16769e-13	6.01272e-10	7.14246	1.29825e-16	1.0528e-13	8.27374	NA	NA	NA	NA	NA	NA	1	1	1	0	3	1.62141	-7.2255	0.418241	-6.10909	1.76516	-8.05582	NA	NA	0.10493	4.9927e-13	0.428776	3.90646e-13	0.0775367	7.89487e-16	NA	NA	0.639663	1.80736e-10	0.832522	8.96676e-11	0.644872	5.26821e-13	NA	NA
TMEM258	2.811e-08	6.29559e-06	5.55282	4.9377e-13	2.5663e-10	7.227	smultixcan	6.89527e-09	1.52294e-06	4.68014	2.35514e-13	6.08259e-11	6.0873	Cells_EBV-transformed_lymphocytes	1.07644e-11	5.55919e-09	6.79589	2.44972e-15	1.42956e-12	7.91615	NA	NA	NA	NA	NA	NA	1	1	1	0	3	1.62141	-7.2255	0.418241	-6.10909	1.12912	-7.72322	NA	NA	0.10493	4.9927e-13	0.428776	3.90646e-13	0.258849	1.13429e-14	NA	NA	0.639663	1.80736e-10	0.832522	8.96676e-11	0.831368	5.79063e-12	NA	NA
TMEM258	2.811e-08	6.29559e-06	5.55282	4.9377e-13	2.5663e-10	7.227	smultixcan	6.89527e-09	1.52294e-06	4.68014	2.35514e-13	6.08259e-11	6.0873	Lung	9.16769e-13	5.34555e-10	7.14246	1.29825e-16	7.44638e-14	8.27374	NA	NA	NA	NA	NA	NA	1	1	1	0	3	1.62141	-7.2255	0.418241	-6.10909	1.79756	-8.05582	NA	NA	0.10493	4.9927e-13	0.428776	3.90646e-13	0.0722467	7.89487e-16	NA	NA	0.639663	1.80736e-10	0.832522	8.96676e-11	0.632397	4.09395e-13	NA	NA
TMEM258	2.811e-08	6.29559e-06	5.55282	4.9377e-13	2.5663e-10	7.227	smultixcan	6.89527e-09	1.52294e-06	4.68014	2.35514e-13	6.08259e-11	6.0873	Muscle_Skeletal	9.16769e-13	6.20067e-10	7.14246	1.29825e-16	7.41058e-14	8.27374	NA	NA	NA	NA	NA	NA	1	1	1	0	3	1.62141	-7.2255	0.418241	-6.10909	1.96896	-8.05582	NA	NA	0.10493	4.9927e-13	0.428776	3.90646e-13	0.0489581	7.89487e-16	NA	NA	0.639663	1.80736e-10	0.832522	8.96676e-11	0.605716	4.00333e-13	NA	NA
TMEM258	2.811e-08	6.29559e-06	5.55282	4.9377e-13	2.5663e-10	7.227	smultixcan	6.89527e-09	1.52294e-06	4.68014	2.35514e-13	6.08259e-11	6.0873	Nerve_Tibial	9.16769e-13	4.92432e-10	-7.14246	1.29825e-16	7.86223e-14	-8.27374	NA	NA	NA	NA	NA	NA	1	1	1	0	3	1.62141	-7.2255	0.418241	-6.10909	-0.943076	8.05582	NA	NA	0.10493	4.9927e-13	0.428776	3.90646e-13	0.345642	7.89487e-16	NA	NA	0.639663	1.80736e-10	0.832522	8.96676e-11	0.870141	4.15602e-13	NA	NA
TMEM258	2.811e-08	6.29559e-06	5.55282	4.9377e-13	2.5663e-10	7.227	smultixcan	6.89527e-09	1.52294e-06	4.68014	2.35514e-13	6.08259e-11	6.0873	Ovary	9.16769e-13	5.57634e-10	-7.14246	1.29825e-16	9.68461e-14	-8.27374	NA	NA	NA	NA	NA	NA	1	1	1	0	3	1.62141	-7.2255	0.418241	-6.10909	-1.96896	8.05582	NA	NA	0.10493	4.9927e-13	0.428776	3.90646e-13	0.0489581	7.89487e-16	NA	NA	0.639663	1.80736e-10	0.832522	8.96676e-11	0.59769	4.5651e-13	NA	NA
TMEM258	2.811e-08	6.29559e-06	5.55282	4.9377e-13	2.5663e-10	7.227	smultixcan	6.89527e-09	1.52294e-06	4.68014	2.35514e-13	6.08259e-11	6.0873	Pituitary	9.16769e-13	6.24359e-10	-7.14246	1.29825e-16	8.94497e-14	-8.27374	NA	NA	NA	NA	NA	NA	1	1	1	0	3	1.62141	-7.2255	0.418241	-6.10909	-1.08153	8.05582	NA	NA	0.10493	4.9927e-13	0.428776	3.90646e-13	0.27946	7.89487e-16	NA	NA	0.639663	1.80736e-10	0.832522	8.96676e-11	0.848089	4.00425e-13	NA	NA
TMEM258	2.811e-08	6.29559e-06	5.55282	4.9377e-13	2.5663e-10	7.227	smultixcan	6.89527e-09	1.52294e-06	4.68014	2.35514e-13	6.08259e-11	6.0873	Skin_Not_Sun_Exposed_Suprapubic	1.07644e-11	5.75193e-09	6.79589	2.44972e-15	1.74226e-12	7.91615	NA	NA	NA	NA	NA	NA	1	1	1	0	3	1.62141	-7.2255	0.418241	-6.10909	1.76252	-7.72322	NA	NA	0.10493	4.9927e-13	0.428776	3.90646e-13	0.0779821	1.13429e-14	NA	NA	0.639663	1.80736e-10	0.832522	8.96676e-11	0.664342	5.92558e-12	NA	NA
TMEM258	2.811e-08	6.29559e-06	5.55282	4.9377e-13	2.5663e-10	7.227	smultixcan	6.89527e-09	1.52294e-06	4.68014	2.35514e-13	6.08259e-11	6.0873	Skin_Sun_Exposed_Lower_leg	9.16769e-13	5.29107e-10	7.14246	1.29825e-16	7.88803e-14	8.27374	NA	NA	NA	NA	NA	NA	1	1	1	0	3	1.62141	-7.2255	0.418241	-6.10909	1.95534	-8.05582	NA	NA	0.10493	4.9927e-13	0.428776	3.90646e-13	0.0505426	7.89487e-16	NA	NA	0.639663	1.80736e-10	0.832522	8.96676e-11	0.612874	3.97571e-13	NA	NA
TMEM258	2.811e-08	6.29559e-06	5.55282	4.9377e-13	2.5663e-10	7.227	smultixcan	6.89527e-09	1.52294e-06	4.68014	2.35514e-13	6.08259e-11	6.0873	Small_Intestine_Terminal_Ileum	9.16769e-13	5.84281e-10	7.14246	1.29825e-16	1.05184e-13	8.27374	NA	NA	NA	NA	NA	NA	1	1	1	0	3	1.62141	-7.2255	0.418241	-6.10909	2.10342	-8.05582	NA	NA	0.10493	4.9927e-13	0.428776	3.90646e-13	0.0354292	7.89487e-16	NA	NA	0.639663	1.80736e-10	0.832522	8.96676e-11	0.560897	5.25112e-13	NA	NA
TMEM258	2.811e-08	6.29559e-06	5.55282	4.9377e-13	2.5663e-10	7.227	smultixcan	6.89527e-09	1.52294e-06	4.68014	2.35514e-13	6.08259e-11	6.0873	Stomach	9.16769e-13	6.24067e-10	-7.14246	1.29825e-16	8.94574e-14	-8.27374	NA	NA	NA	NA	NA	NA	1	1	1	0	3	1.62141	-7.2255	0.418241	-6.10909	-1.96896	8.05582	NA	NA	0.10493	4.9927e-13	0.428776	3.90646e-13	0.0489581	7.89487e-16	NA	NA	0.639663	1.80736e-10	0.832522	8.96676e-11	0.612803	5.21447e-13	NA	NA
TMEM258	2.811e-08	6.29559e-06	5.55282	4.9377e-13	2.5663e-10	7.227	smultixcan	6.89527e-09	1.52294e-06	4.68014	2.35514e-13	6.08259e-11	6.0873	Testis	9.16769e-13	6.84617e-10	-7.14246	1.29825e-16	1.1676e-13	-8.27374	NA	NA	NA	NA	NA	NA	1	1	1	0	3	1.62141	-7.2255	0.418241	-6.10909	-1.96896	8.05582	NA	NA	0.10493	4.9927e-13	0.428776	3.90646e-13	0.0489581	7.89487e-16	NA	NA	0.639663	1.80736e-10	0.832522	8.96676e-11	0.617404	5.25288e-13	NA	NA
TMEM258	2.811e-08	6.29559e-06	5.55282	4.9377e-13	2.5663e-10	7.227	smultixcan	6.89527e-09	1.52294e-06	4.68014	2.35514e-13	6.08259e-11	6.0873	smultixcan	9.16769e-13	5.99698e-10	-7.14246	1.29825e-16	7.64948e-14	-8.27374	NA	NA	NA	NA	NA	NA	1	1	1	0	3	1.62141	-7.2255	0.418241	-6.10909	-0.814528	8.05582	NA	NA	0.10493	4.9927e-13	0.428776	3.90646e-13	0.0723971	7.89487e-16	NA	NA	0.639663	1.80736e-10	0.832522	8.96676e-11	0.635573	4.11549e-13	NA	NA
TMEM259	1.5189e-07	2.7489e-05	-5.25025	2.1299e-08	2.39729e-06	-5.6011	Adipose_Visceral_Omentum	1.79132e-05	0.00285727	-4.28943	4.02755e-07	6.23921e-05	-5.06765	Adipose_Subcutaneous	1.42964e-05	0.00224608	-4.33926	6.61614e-07	8.003e-05	-4.97231	NA	NA	NA	NA	NA	NA	1	1	1	0	3	1.4576	-5.59115	-1.36639	4.94249	-1.31418	4.81438	NA	NA	0.14495	2.2557e-08	0.171816	7.7132e-07	0.188787	1.47654e-06	NA	NA	0.67361	2.34645e-06	0.798637	0.000100963	0.775886	0.000145312	NA	NA
TMEM259	1.5189e-07	2.7489e-05	-5.25025	2.1299e-08	2.39729e-06	-5.6011	Adipose_Visceral_Omentum	1.79132e-05	0.00285727	-4.28943	4.02755e-07	6.23921e-05	-5.06765	Adipose_Visceral_Omentum	1.79132e-05	0.00242854	-4.28943	4.02755e-07	5.16619e-05	-5.06765	NA	NA	NA	NA	NA	NA	1	1	1	0	3	1.4576	-5.59115	-1.36639	4.94249	-1.13913	4.94249	NA	NA	0.14495	2.2557e-08	0.171816	7.7132e-07	0.254647	7.7132e-07	NA	NA	0.67361	2.34645e-06	0.798637	0.000100963	0.82139	7.94627e-05	NA	NA
TMEM259	1.5189e-07	2.7489e-05	-5.25025	2.1299e-08	2.39729e-06	-5.6011	Adipose_Visceral_Omentum	1.79132e-05	0.00285727	-4.28943	4.02755e-07	6.23921e-05	-5.06765	Adrenal_Gland	9.12173e-07	0.000199512	4.9097	8.86079e-07	0.000104817	4.91539	NA	NA	NA	NA	NA	NA	1	1	1	0	3	1.4576	-5.59115	-1.36639	4.94249	2.19383	-4.60109	NA	NA	0.14495	2.2557e-08	0.171816	7.7132e-07	0.028248	4.20287e-06	NA	NA	0.67361	2.34645e-06	0.798637	0.000100963	0.535942	0.000351755	NA	NA
TMEM259	1.5189e-07	2.7489e-05	-5.25025	2.1299e-08	2.39729e-06	-5.6011	Adipose_Visceral_Omentum	1.79132e-05	0.00285727	-4.28943	4.02755e-07	6.23921e-05	-5.06765	Artery_Aorta	4.20604e-07	0.000101581	5.05939	4.02755e-07	4.88479e-05	5.06765	NA	NA	NA	NA	NA	NA	1	1	1	0	3	1.4576	-5.59115	-1.36639	4.94249	1.65229	-5.45354	NA	NA	0.14495	2.2557e-08	0.171816	7.7132e-07	0.0984761	4.93756e-08	NA	NA	0.67361	2.34645e-06	0.798637	0.000100963	0.693791	7.3101e-06	NA	NA
TMEM259	1.5189e-07	2.7489e-05	-5.25025	2.1299e-08	2.39729e-06	-5.6011	Adipose_Visceral_Omentum	1.79132e-05	0.00285727	-4.28943	4.02755e-07	6.23921e-05	-5.06765	Artery_Coronary	4.62864e-06	0.000829887	-4.58095	6.33577e-09	1.4837e-06	-5.80764	NA	NA	NA	NA	NA	NA	1	1	1	0	3	1.4576	-5.59115	-1.36639	4.94249	-0.558276	5.8018	NA	NA	0.14495	2.2557e-08	0.171816	7.7132e-07	0.576656	6.56082e-09	NA	NA	0.67361	2.34645e-06	0.798637	0.000100963	0.931703	1.37947e-06	NA	NA
TMEM259	1.5189e-07	2.7489e-05	-5.25025	2.1299e-08	2.39729e-06	-5.6011	Adipose_Visceral_Omentum	1.79132e-05	0.00285727	-4.28943	4.02755e-07	6.23921e-05	-5.06765	Artery_Tibial	1.79132e-05	0.00241843	4.28943	4.02755e-07	5.0646e-05	5.06765	NA	NA	NA	NA	NA	NA	1	1	1	0	3	1.4576	-5.59115	-1.36639	4.94249	1.13913	-4.94249	NA	NA	0.14495	2.2557e-08	0.171816	7.7132e-07	0.254647	7.7132e-07	NA	NA	0.67361	2.34645e-06	0.798637	0.000100963	0.820421	7.81516e-05	NA	NA
TMEM259	1.5189e-07	2.7489e-05	-5.25025	2.1299e-08	2.39729e-06	-5.6011	Adipose_Visceral_Omentum	1.79132e-05	0.00285727	-4.28943	4.02755e-07	6.23921e-05	-5.06765	Brain_Amygdala	1.62286e-05	0.00389964	-4.31132	5.73794e-07	8.68454e-05	-4.99983	NA	NA	NA	NA	NA	NA	1	1	1	0	3	1.4576	-5.59115	-1.36639	4.94249	-1.24323	4.85502	NA	NA	0.14495	2.2557e-08	0.171816	7.7132e-07	0.213783	1.20375e-06	NA	NA	0.67361	2.34645e-06	0.798637	0.000100963	0.816173	0.000145951	NA	NA
TMEM259	1.5189e-07	2.7489e-05	-5.25025	2.1299e-08	2.39729e-06	-5.6011	Adipose_Visceral_Omentum	1.79132e-05	0.00285727	-4.28943	4.02755e-07	6.23921e-05	-5.06765	Brain_Anterior_cingulate_cortex_BA24	1.65007e-05	0.00292969	-4.30764	5.95975e-07	7.58235e-05	-4.99252	NA	NA	NA	NA	NA	NA	1	1	1	0	3	1.4576	-5.59115	-1.36639	4.94249	-1.24537	4.84721	NA	NA	0.14495	2.2557e-08	0.171816	7.7132e-07	0.212994	1.25213e-06	NA	NA	0.67361	2.34645e-06	0.798637	0.000100963	0.810228	0.000141628	NA	NA
TMEM259	1.5189e-07	2.7489e-05	-5.25025	2.1299e-08	2.39729e-06	-5.6011	Adipose_Visceral_Omentum	1.79132e-05	0.00285727	-4.28943	4.02755e-07	6.23921e-05	-5.06765	Brain_Caudate_basal_ganglia	1.79132e-05	0.00305731	-4.28943	4.02755e-07	5.83038e-05	-5.06765	NA	NA	NA	NA	NA	NA	1	1	1	0	3	1.4576	-5.59115	-1.36639	4.94249	-1.13913	4.94249	NA	NA	0.14495	2.2557e-08	0.171816	7.7132e-07	0.254647	7.7132e-07	NA	NA	0.67361	2.34645e-06	0.798637	0.000100963	0.835201	9.05616e-05	NA	NA
TMEM259	1.5189e-07	2.7489e-05	-5.25025	2.1299e-08	2.39729e-06	-5.6011	Adipose_Visceral_Omentum	1.79132e-05	0.00285727	-4.28943	4.02755e-07	6.23921e-05	-5.06765	Brain_Cerebellar_Hemisphere	3.36705e-05	0.00423471	4.14711	1.79019e-06	0.000183306	4.77577	NA	NA	NA	NA	NA	NA	1	1	1	0	3	1.4576	-5.59115	-1.36639	4.94249	1.24998	-4.62623	NA	NA	0.14495	2.2557e-08	0.171816	7.7132e-07	0.211308	3.72387e-06	NA	NA	0.67361	2.34645e-06	0.798637	0.000100963	0.799324	0.000304256	NA	NA
TMEM259	1.5189e-07	2.7489e-05	-5.25025	2.1299e-08	2.39729e-06	-5.6011	Adipose_Visceral_Omentum	1.79132e-05	0.00285727	-4.28943	4.02755e-07	6.23921e-05	-5.06765	Brain_Cerebellum	4.62864e-06	0.000906211	4.58095	6.33577e-09	1.45013e-06	5.80764	NA	NA	NA	NA	NA	NA	1	1	1	0	3	1.4576	-5.59115	-1.36639	4.94249	0.558276	-5.8018	NA	NA	0.14495	2.2557e-08	0.171816	7.7132e-07	0.576656	6.56082e-09	NA	NA	0.67361	2.34645e-06	0.798637	0.000100963	0.934396	1.33592e-06	NA	NA
TMEM259	1.5189e-07	2.7489e-05	-5.25025	2.1299e-08	2.39729e-06	-5.6011	Adipose_Visceral_Omentum	1.79132e-05	0.00285727	-4.28943	4.02755e-07	6.23921e-05	-5.06765	Brain_Cortex	1.79132e-05	0.00270948	4.28943	4.02755e-07	5.38745e-05	5.06765	NA	NA	NA	NA	NA	NA	1	1	1	0	3	1.4576	-5.59115	-1.36639	4.94249	1.13913	-4.94249	NA	NA	0.14495	2.2557e-08	0.171816	7.7132e-07	0.254647	7.7132e-07	NA	NA	0.67361	2.34645e-06	0.798637	0.000100963	0.825505	7.88374e-05	NA	NA
TMEM259	1.5189e-07	2.7489e-05	-5.25025	2.1299e-08	2.39729e-06	-5.6011	Adipose_Visceral_Omentum	1.79132e-05	0.00285727	-4.28943	4.02755e-07	6.23921e-05	-5.06765	Brain_Frontal_Cortex_BA9	1.79132e-05	0.00303787	-4.28943	4.02755e-07	5.63118e-05	-5.06765	NA	NA	NA	NA	NA	NA	1	1	1	0	3	1.4576	-5.59115	-1.36639	4.94249	-1.13913	4.94249	NA	NA	0.14495	2.2557e-08	0.171816	7.7132e-07	0.254647	7.7132e-07	NA	NA	0.67361	2.34645e-06	0.798637	0.000100963	0.82575	8.5947e-05	NA	NA
TMEM259	1.5189e-07	2.7489e-05	-5.25025	2.1299e-08	2.39729e-06	-5.6011	Adipose_Visceral_Omentum	1.79132e-05	0.00285727	-4.28943	4.02755e-07	6.23921e-05	-5.06765	Brain_Hippocampus	1.79132e-05	0.00387916	-4.28943	4.02755e-07	7.12137e-05	-5.06765	NA	NA	NA	NA	NA	NA	1	1	1	0	3	1.4576	-5.59115	-1.36639	4.94249	-1.13913	4.94249	NA	NA	0.14495	2.2557e-08	0.171816	7.7132e-07	0.254647	7.7132e-07	NA	NA	0.67361	2.34645e-06	0.798637	0.000100963	0.84138	0.000100589	NA	NA
TMEM259	1.5189e-07	2.7489e-05	-5.25025	2.1299e-08	2.39729e-06	-5.6011	Adipose_Visceral_Omentum	1.79132e-05	0.00285727	-4.28943	4.02755e-07	6.23921e-05	-5.06765	Brain_Hypothalamus	1.60384e-05	0.00329822	-4.31392	6.10553e-07	8.34996e-05	-4.98785	NA	NA	NA	NA	NA	NA	1	1	1	0	3	1.4576	-5.59115	-1.36639	4.94249	-1.25973	4.8399	NA	NA	0.14495	2.2557e-08	0.171816	7.7132e-07	0.207767	1.29905e-06	NA	NA	0.67361	2.34645e-06	0.798637	0.000100963	0.80434	0.000147135	NA	NA
TMEM259	1.5189e-07	2.7489e-05	-5.25025	2.1299e-08	2.39729e-06	-5.6011	Adipose_Visceral_Omentum	1.79132e-05	0.00285727	-4.28943	4.02755e-07	6.23921e-05	-5.06765	Brain_Nucleus_accumbens_basal_ganglia	1.79132e-05	0.00308988	-4.28943	4.02755e-07	5.76105e-05	-5.06765	NA	NA	NA	NA	NA	NA	1	1	1	0	3	1.4576	-5.59115	-1.36639	4.94249	-1.13913	4.94249	NA	NA	0.14495	2.2557e-08	0.171816	7.7132e-07	0.254647	7.7132e-07	NA	NA	0.67361	2.34645e-06	0.798637	0.000100963	0.826813	8.79064e-05	NA	NA
TMEM259	1.5189e-07	2.7489e-05	-5.25025	2.1299e-08	2.39729e-06	-5.6011	Adipose_Visceral_Omentum	1.79132e-05	0.00285727	-4.28943	4.02755e-07	6.23921e-05	-5.06765	Brain_Putamen_basal_ganglia	8.45819e-07	0.000273174	4.92449	4.73019e-07	7.39122e-05	5.03695	NA	NA	NA	NA	NA	NA	1	1	1	0	3	1.4576	-5.59115	-1.36639	4.94249	2.08726	-4.74357	NA	NA	0.14495	2.2557e-08	0.171816	7.7132e-07	0.0368642	2.09987e-06	NA	NA	0.67361	2.34645e-06	0.798637	0.000100963	0.590365	0.000221333	NA	NA
TMEM259	1.5189e-07	2.7489e-05	-5.25025	2.1299e-08	2.39729e-06	-5.6011	Adipose_Visceral_Omentum	1.79132e-05	0.00285727	-4.28943	4.02755e-07	6.23921e-05	-5.06765	Brain_Spinal_cord_cervical_c-1	1.79132e-05	0.00326391	-4.28943	4.02755e-07	6.11156e-05	-5.06765	NA	NA	NA	NA	NA	NA	1	1	1	0	3	1.4576	-5.59115	-1.36639	4.94249	-1.13913	4.94249	NA	NA	0.14495	2.2557e-08	0.171816	7.7132e-07	0.254647	7.7132e-07	NA	NA	0.67361	2.34645e-06	0.798637	0.000100963	0.846344	9.7561e-05	NA	NA
TMEM259	1.5189e-07	2.7489e-05	-5.25025	2.1299e-08	2.39729e-06	-5.6011	Adipose_Visceral_Omentum	1.79132e-05	0.00285727	-4.28943	4.02755e-07	6.23921e-05	-5.06765	Breast_Mammary_Tissue	3.43202e-05	0.00397445	-4.14273	4.09784e-06	0.000396619	-4.60636	NA	NA	NA	NA	NA	NA	1	1	1	0	3	1.4576	-5.59115	-1.36639	4.94249	-1.42638	4.42271	NA	NA	0.14495	2.2557e-08	0.171816	7.7132e-07	0.15376	9.74725e-06	NA	NA	0.67361	2.34645e-06	0.798637	0.000100963	0.754053	0.000709886	NA	NA
TMEM259	1.5189e-07	2.7489e-05	-5.25025	2.1299e-08	2.39729e-06	-5.6011	Adipose_Visceral_Omentum	1.79132e-05	0.00285727	-4.28943	4.02755e-07	6.23921e-05	-5.06765	Cells_Cultured_fibroblasts	1.07148e-06	0.000245117	-4.87804	7.90736e-08	1.3176e-05	-5.36923	NA	NA	NA	NA	NA	NA	1	1	1	0	3	1.4576	-5.59115	-1.36639	4.94249	-1.64262	5.16106	NA	NA	0.14495	2.2557e-08	0.171816	7.7132e-07	0.100462	2.45556e-07	NA	NA	0.67361	2.34645e-06	0.798637	0.000100963	0.681588	3.04209e-05	NA	NA
TMEM259	1.5189e-07	2.7489e-05	-5.25025	2.1299e-08	2.39729e-06	-5.6011	Adipose_Visceral_Omentum	1.79132e-05	0.00285727	-4.28943	4.02755e-07	6.23921e-05	-5.06765	Cells_EBV-transformed_lymphocytes	1.79132e-05	0.00234971	-4.28943	4.02755e-07	4.36033e-05	-5.06765	NA	NA	NA	NA	NA	NA	1	1	1	0	3	1.4576	-5.59115	-1.36639	4.94249	-1.13913	4.94249	NA	NA	0.14495	2.2557e-08	0.171816	7.7132e-07	0.254647	7.7132e-07	NA	NA	0.67361	2.34645e-06	0.798637	0.000100963	0.82948	6.8014e-05	NA	NA
TMEM259	1.5189e-07	2.7489e-05	-5.25025	2.1299e-08	2.39729e-06	-5.6011	Adipose_Visceral_Omentum	1.79132e-05	0.00285727	-4.28943	4.02755e-07	6.23921e-05	-5.06765	Colon_Sigmoid	3.69592e-07	8.72153e-05	-5.08399	1.50133e-08	2.92446e-06	-5.66141	NA	NA	NA	NA	NA	NA	1	1	1	0	3	1.4576	-5.59115	-1.36639	4.94249	-1.69443	5.44695	NA	NA	0.14495	2.2557e-08	0.171816	7.7132e-07	0.0901832	5.12412e-08	NA	NA	0.67361	2.34645e-06	0.798637	0.000100963	0.685311	7.55115e-06	NA	NA
TMEM259	1.5189e-07	2.7489e-05	-5.25025	2.1299e-08	2.39729e-06	-5.6011	Adipose_Visceral_Omentum	1.79132e-05	0.00285727	-4.28943	4.02755e-07	6.23921e-05	-5.06765	Colon_Transverse	1.79132e-05	0.00267412	4.28943	4.02755e-07	5.13828e-05	5.06765	NA	NA	NA	NA	NA	NA	1	1	1	0	3	1.4576	-5.59115	-1.36639	4.94249	1.13913	-4.94249	NA	NA	0.14495	2.2557e-08	0.171816	7.7132e-07	0.254647	7.7132e-07	NA	NA	0.67361	2.34645e-06	0.798637	0.000100963	0.837916	8.9451e-05	NA	NA
TMEM259	1.5189e-07	2.7489e-05	-5.25025	2.1299e-08	2.39729e-06	-5.6011	Adipose_Visceral_Omentum	1.79132e-05	0.00285727	-4.28943	4.02755e-07	6.23921e-05	-5.06765	Esophagus_Gastroesophageal_Junction	3.96755e-06	0.000700003	4.61307	4.37647e-09	9.69478e-07	5.8693	NA	NA	NA	NA	NA	NA	1	1	1	0	3	1.4576	-5.59115	-1.36639	4.94249	0.520925	-5.86628	NA	NA	0.14495	2.2557e-08	0.171816	7.7132e-07	0.602419	4.45687e-09	NA	NA	0.67361	2.34645e-06	0.798637	0.000100963	0.945794	8.62578e-07	NA	NA
TMEM259	1.5189e-07	2.7489e-05	-5.25025	2.1299e-08	2.39729e-06	-5.6011	Adipose_Visceral_Omentum	1.79132e-05	0.00285727	-4.28943	4.02755e-07	6.23921e-05	-5.06765	Esophagus_Mucosa	1.436e-05	0.00213273	-4.33828	5.79062e-07	6.96459e-05	-4.99807	NA	NA	NA	NA	NA	NA	1	1	1	0	3	1.4576	-5.59115	-1.36639	4.94249	-1.28592	4.84565	NA	NA	0.14495	2.2557e-08	0.171816	7.7132e-07	0.198472	1.26196e-06	NA	NA	0.67361	2.34645e-06	0.798637	0.000100963	0.790029	0.000122728	NA	NA
TMEM259	1.5189e-07	2.7489e-05	-5.25025	2.1299e-08	2.39729e-06	-5.6011	Adipose_Visceral_Omentum	1.79132e-05	0.00285727	-4.28943	4.02755e-07	6.23921e-05	-5.06765	Esophagus_Muscularis	1.53952e-05	0.00224485	-4.32296	3.88454e-07	4.8951e-05	-5.07453	NA	NA	NA	NA	NA	NA	1	1	1	0	3	1.4576	-5.59115	-1.36639	4.94249	-1.1416	4.95034	NA	NA	0.14495	2.2557e-08	0.171816	7.7132e-07	0.253621	7.40849e-07	NA	NA	0.67361	2.34645e-06	0.798637	0.000100963	0.830603	7.50891e-05	NA	NA
TMEM259	1.5189e-07	2.7489e-05	-5.25025	2.1299e-08	2.39729e-06	-5.6011	Adipose_Visceral_Omentum	1.79132e-05	0.00285727	-4.28943	4.02755e-07	6.23921e-05	-5.06765	Heart_Atrial_Appendage	1.79132e-05	0.00293051	4.28943	4.02755e-07	5.50914e-05	5.06765	NA	NA	NA	NA	NA	NA	1	1	1	0	3	1.4576	-5.59115	-1.36639	4.94249	1.13913	-4.94249	NA	NA	0.14495	2.2557e-08	0.171816	7.7132e-07	0.254647	7.7132e-07	NA	NA	0.67361	2.34645e-06	0.798637	0.000100963	0.82847	8.56643e-05	NA	NA
TMEM259	1.5189e-07	2.7489e-05	-5.25025	2.1299e-08	2.39729e-06	-5.6011	Adipose_Visceral_Omentum	1.79132e-05	0.00285727	-4.28943	4.02755e-07	6.23921e-05	-5.06765	Heart_Left_Ventricle	8.45819e-07	0.000205553	4.92449	4.73019e-07	6.44319e-05	5.03695	NA	NA	NA	NA	NA	NA	1	1	1	0	3	1.4576	-5.59115	-1.36639	4.94249	2.08726	-4.74357	NA	NA	0.14495	2.2557e-08	0.171816	7.7132e-07	0.0368642	2.09987e-06	NA	NA	0.67361	2.34645e-06	0.798637	0.000100963	0.558606	0.000209206	NA	NA
TMEM259	1.5189e-07	2.7489e-05	-5.25025	2.1299e-08	2.39729e-06	-5.6011	Adipose_Visceral_Omentum	1.79132e-05	0.00285727	-4.28943	4.02755e-07	6.23921e-05	-5.06765	Kidney_Cortex	1.79132e-05	0.00329964	-4.28943	4.02755e-07	6.48179e-05	-5.06765	NA	NA	NA	NA	NA	NA	1	1	1	0	3	1.4576	-5.59115	-1.36639	4.94249	-1.13913	4.94249	NA	NA	0.14495	2.2557e-08	0.171816	7.7132e-07	0.254647	7.7132e-07	NA	NA	0.67361	2.34645e-06	0.798637	0.000100963	0.836756	0.000104291	NA	NA
TMEM259	1.5189e-07	2.7489e-05	-5.25025	2.1299e-08	2.39729e-06	-5.6011	Adipose_Visceral_Omentum	1.79132e-05	0.00285727	-4.28943	4.02755e-07	6.23921e-05	-5.06765	Liver	3.41474e-07	0.00010751	-5.09899	2.59202e-08	6.08841e-06	-5.56697	NA	NA	NA	NA	NA	NA	1	1	1	0	3	1.4576	-5.59115	-1.36639	4.94249	-1.77125	5.33877	NA	NA	0.14495	2.2557e-08	0.171816	7.7132e-07	0.0765186	9.35815e-08	NA	NA	0.67361	2.34645e-06	0.798637	0.000100963	0.650655	1.47852e-05	NA	NA
TMEM259	1.5189e-07	2.7489e-05	-5.25025	2.1299e-08	2.39729e-06	-5.6011	Adipose_Visceral_Omentum	1.79132e-05	0.00285727	-4.28943	4.02755e-07	6.23921e-05	-5.06765	Lung	1.55592e-05	0.00222965	-4.32062	6.19656e-07	7.09832e-05	-4.98499	NA	NA	NA	NA	NA	NA	1	1	1	0	3	1.4576	-5.59115	-1.36639	4.94249	-1.27281	4.83466	NA	NA	0.14495	2.2557e-08	0.171816	7.7132e-07	0.203084	1.33376e-06	NA	NA	0.67361	2.34645e-06	0.798637	0.000100963	0.786697	0.000136322	NA	NA
TMEM259	1.5189e-07	2.7489e-05	-5.25025	2.1299e-08	2.39729e-06	-5.6011	Adipose_Visceral_Omentum	1.79132e-05	0.00285727	-4.28943	4.02755e-07	6.23921e-05	-5.06765	Minor_Salivary_Gland	1.79132e-05	0.00270229	4.28943	4.02755e-07	4.96587e-05	5.06765	NA	NA	NA	NA	NA	NA	1	1	1	0	3	1.4576	-5.59115	-1.36639	4.94249	1.13913	-4.94249	NA	NA	0.14495	2.2557e-08	0.171816	7.7132e-07	0.254647	7.7132e-07	NA	NA	0.67361	2.34645e-06	0.798637	0.000100963	0.829703	8.13992e-05	NA	NA
TMEM259	1.5189e-07	2.7489e-05	-5.25025	2.1299e-08	2.39729e-06	-5.6011	Adipose_Visceral_Omentum	1.79132e-05	0.00285727	-4.28943	4.02755e-07	6.23921e-05	-5.06765	Muscle_Skeletal	1.79132e-05	0.00281399	4.28943	4.02755e-07	5.31637e-05	5.06765	NA	NA	NA	NA	NA	NA	1	1	1	0	3	1.4576	-5.59115	-1.36639	4.94249	1.13913	-4.94249	NA	NA	0.14495	2.2557e-08	0.171816	7.7132e-07	0.254647	7.7132e-07	NA	NA	0.67361	2.34645e-06	0.798637	0.000100963	0.833675	8.39315e-05	NA	NA
TMEM259	1.5189e-07	2.7489e-05	-5.25025	2.1299e-08	2.39729e-06	-5.6011	Adipose_Visceral_Omentum	1.79132e-05	0.00285727	-4.28943	4.02755e-07	6.23921e-05	-5.06765	Nerve_Tibial	3.32228e-07	8.2853e-05	5.10418	1.47462e-08	2.97677e-06	5.66449	NA	NA	NA	NA	NA	NA	1	1	1	0	3	1.4576	-5.59115	-1.36639	4.94249	1.72053	-5.44546	NA	NA	0.14495	2.2557e-08	0.171816	7.7132e-07	0.0853354	5.16727e-08	NA	NA	0.67361	2.34645e-06	0.798637	0.000100963	0.673305	8.02098e-06	NA	NA
TMEM259	1.5189e-07	2.7489e-05	-5.25025	2.1299e-08	2.39729e-06	-5.6011	Adipose_Visceral_Omentum	1.79132e-05	0.00285727	-4.28943	4.02755e-07	6.23921e-05	-5.06765	Ovary	2.12981e-06	0.000443658	-4.7407	7.1796e-09	1.75189e-06	-5.78667	NA	NA	NA	NA	NA	NA	1	1	1	0	3	1.4576	-5.59115	-1.36639	4.94249	-0.949666	5.7084	NA	NA	0.14495	2.2557e-08	0.171816	7.7132e-07	0.342282	1.14044e-08	NA	NA	0.67361	2.34645e-06	0.798637	0.000100963	0.868208	2.26684e-06	NA	NA
TMEM259	1.5189e-07	2.7489e-05	-5.25025	2.1299e-08	2.39729e-06	-5.6011	Adipose_Visceral_Omentum	1.79132e-05	0.00285727	-4.28943	4.02755e-07	6.23921e-05	-5.06765	Pancreas	2.29323e-05	0.00352057	4.23424	1.006e-07	1.84619e-05	5.32564	NA	NA	NA	NA	NA	NA	1	1	1	0	3	1.4576	-5.59115	-1.36639	4.94249	0.676389	-5.2882	NA	NA	0.14495	2.2557e-08	0.171816	7.7132e-07	0.498793	1.23527e-07	NA	NA	0.67361	2.34645e-06	0.798637	0.000100963	0.91835	1.83164e-05	NA	NA
TMEM259	1.5189e-07	2.7489e-05	-5.25025	2.1299e-08	2.39729e-06	-5.6011	Adipose_Visceral_Omentum	1.79132e-05	0.00285727	-4.28943	4.02755e-07	6.23921e-05	-5.06765	Pituitary	1.79132e-05	0.00278341	4.28943	4.02755e-07	5.84207e-05	5.06765	NA	NA	NA	NA	NA	NA	1	1	1	0	3	1.4576	-5.59115	-1.36639	4.94249	1.13913	-4.94249	NA	NA	0.14495	2.2557e-08	0.171816	7.7132e-07	0.254647	7.7132e-07	NA	NA	0.67361	2.34645e-06	0.798637	0.000100963	0.837311	8.4104e-05	NA	NA
TMEM259	1.5189e-07	2.7489e-05	-5.25025	2.1299e-08	2.39729e-06	-5.6011	Adipose_Visceral_Omentum	1.79132e-05	0.00285727	-4.28943	4.02755e-07	6.23921e-05	-5.06765	Prostate	1.79132e-05	0.00256308	4.28943	4.02755e-07	5.15354e-05	5.06765	NA	NA	NA	NA	NA	NA	1	1	1	0	3	1.4576	-5.59115	-1.36639	4.94249	1.13913	-4.94249	NA	NA	0.14495	2.2557e-08	0.171816	7.7132e-07	0.254647	7.7132e-07	NA	NA	0.67361	2.34645e-06	0.798637	0.000100963	0.837101	8.55407e-05	NA	NA
TMEM259	1.5189e-07	2.7489e-05	-5.25025	2.1299e-08	2.39729e-06	-5.6011	Adipose_Visceral_Omentum	1.79132e-05	0.00285727	-4.28943	4.02755e-07	6.23921e-05	-5.06765	Skin_Not_Sun_Exposed_Suprapubic	1.1716e-06	0.000270236	4.86038	2.28723e-09	6.04198e-07	5.97597	NA	NA	NA	NA	NA	NA	1	1	1	0	3	1.4576	-5.59115	-1.36639	4.94249	0.898134	-5.90752	NA	NA	0.14495	2.2557e-08	0.171816	7.7132e-07	0.369114	3.47297e-09	NA	NA	0.67361	2.34645e-06	0.798637	0.000100963	0.887658	7.25721e-07	NA	NA
TMEM259	1.5189e-07	2.7489e-05	-5.25025	2.1299e-08	2.39729e-06	-5.6011	Adipose_Visceral_Omentum	1.79132e-05	0.00285727	-4.28943	4.02755e-07	6.23921e-05	-5.06765	Skin_Sun_Exposed_Lower_leg	2.43067e-07	6.54661e-05	-5.16297	2.40133e-08	4.56562e-06	-5.58028	NA	NA	NA	NA	NA	NA	1	1	1	0	3	1.4576	-5.59115	-1.36639	4.94249	-1.89543	5.32882	NA	NA	0.14495	2.2557e-08	0.171816	7.7132e-07	0.0580358	9.88505e-08	NA	NA	0.67361	2.34645e-06	0.798637	0.000100963	0.632053	1.37252e-05	NA	NA
TMEM259	1.5189e-07	2.7489e-05	-5.25025	2.1299e-08	2.39729e-06	-5.6011	Adipose_Visceral_Omentum	1.79132e-05	0.00285727	-4.28943	4.02755e-07	6.23921e-05	-5.06765	Small_Intestine_Terminal_Ileum	1.79132e-05	0.0026789	4.28943	4.02755e-07	5.29613e-05	5.06765	NA	NA	NA	NA	NA	NA	1	1	1	0	3	1.4576	-5.59115	-1.36639	4.94249	1.13913	-4.94249	NA	NA	0.14495	2.2557e-08	0.171816	7.7132e-07	0.254647	7.7132e-07	NA	NA	0.67361	2.34645e-06	0.798637	0.000100963	0.840315	8.08195e-05	NA	NA
TMEM259	1.5189e-07	2.7489e-05	-5.25025	2.1299e-08	2.39729e-06	-5.6011	Adipose_Visceral_Omentum	1.79132e-05	0.00285727	-4.28943	4.02755e-07	6.23921e-05	-5.06765	Spleen	1.79132e-05	0.00269616	-4.28943	4.02755e-07	5.2586e-05	-5.06765	NA	NA	NA	NA	NA	NA	1	1	1	0	3	1.4576	-5.59115	-1.36639	4.94249	-1.13913	4.94249	NA	NA	0.14495	2.2557e-08	0.171816	7.7132e-07	0.254647	7.7132e-07	NA	NA	0.67361	2.34645e-06	0.798637	0.000100963	0.831354	7.67832e-05	NA	NA
TMEM259	1.5189e-07	2.7489e-05	-5.25025	2.1299e-08	2.39729e-06	-5.6011	Adipose_Visceral_Omentum	1.79132e-05	0.00285727	-4.28943	4.02755e-07	6.23921e-05	-5.06765	Stomach	1.29449e-06	0.000320433	4.8406	3.05473e-09	7.86442e-07	5.92863	NA	NA	NA	NA	NA	NA	1	1	1	0	3	1.4576	-5.59115	-1.36639	4.94249	0.933138	-5.85323	NA	NA	0.14495	2.2557e-08	0.171816	7.7132e-07	0.350749	4.82112e-09	NA	NA	0.67361	2.34645e-06	0.798637	0.000100963	0.878857	1.13161e-06	NA	NA
TMEM259	1.5189e-07	2.7489e-05	-5.25025	2.1299e-08	2.39729e-06	-5.6011	Adipose_Visceral_Omentum	1.79132e-05	0.00285727	-4.28943	4.02755e-07	6.23921e-05	-5.06765	Testis	2.91075e-07	8.9504e-05	-5.12914	2.28278e-08	5.00741e-06	-5.58908	NA	NA	NA	NA	NA	NA	1	1	1	0	3	1.4576	-5.59115	-1.36639	4.94249	-1.83644	5.34824	NA	NA	0.14495	2.2557e-08	0.171816	7.7132e-07	0.0662927	8.88137e-08	NA	NA	0.67361	2.34645e-06	0.798637	0.000100963	0.654642	1.45264e-05	NA	NA
TMEM259	1.5189e-07	2.7489e-05	-5.25025	2.1299e-08	2.39729e-06	-5.6011	Adipose_Visceral_Omentum	1.79132e-05	0.00285727	-4.28943	4.02755e-07	6.23921e-05	-5.06765	Thyroid	3.93402e-06	0.000728952	4.61484	6.33577e-09	1.50817e-06	5.80764	NA	NA	NA	NA	NA	NA	1	1	1	0	3	1.4576	-5.59115	-1.36639	4.94249	0.657148	-5.73867	NA	NA	0.14495	2.2557e-08	0.171816	7.7132e-07	0.511086	9.54254e-09	NA	NA	0.67361	2.34645e-06	0.798637	0.000100963	0.921967	1.8734e-06	NA	NA
TMEM259	1.5189e-07	2.7489e-05	-5.25025	2.1299e-08	2.39729e-06	-5.6011	Adipose_Visceral_Omentum	1.79132e-05	0.00285727	-4.28943	4.02755e-07	6.23921e-05	-5.06765	Uterus	3.26586e-07	8.74382e-05	-5.10742	1.61587e-08	3.46059e-06	-5.64878	NA	NA	NA	NA	NA	NA	1	1	1	0	3	1.4576	-5.59115	-1.36639	4.94249	-1.74089	5.42591	NA	NA	0.14495	2.2557e-08	0.171816	7.7132e-07	0.0817029	5.76596e-08	NA	NA	0.67361	2.34645e-06	0.798637	0.000100963	0.668938	8.72783e-06	NA	NA
TMEM259	1.5189e-07	2.7489e-05	-5.25025	2.1299e-08	2.39729e-06	-5.6011	Adipose_Visceral_Omentum	1.79132e-05	0.00285727	-4.28943	4.02755e-07	6.23921e-05	-5.06765	Vagina	1.39975e-06	0.000357224	-4.82504	3.51031e-09	9.345e-07	-5.90576	NA	NA	NA	NA	NA	NA	1	1	1	0	3	1.4576	-5.59115	-1.36639	4.94249	-0.93655	5.8294	NA	NA	0.14495	2.2557e-08	0.171816	7.7132e-07	0.34899	5.56259e-09	NA	NA	0.67361	2.34645e-06	0.798637	0.000100963	0.872018	1.27904e-06	NA	NA
TMEM259	1.5189e-07	2.7489e-05	-5.25025	2.1299e-08	2.39729e-06	-5.6011	Adipose_Visceral_Omentum	1.79132e-05	0.00285727	-4.28943	4.02755e-07	6.23921e-05	-5.06765	Whole_Blood	1.79132e-05	0.00275224	-4.28943	4.02755e-07	5.08209e-05	-5.06765	NA	NA	NA	NA	NA	NA	1	1	1	0	3	1.4576	-5.59115	-1.36639	4.94249	-1.13913	4.94249	NA	NA	0.14495	2.2557e-08	0.171816	7.7132e-07	0.254647	7.7132e-07	NA	NA	0.67361	2.34645e-06	0.798637	0.000100963	0.834083	7.7766e-05	NA	NA
TMEM259	1.5189e-07	2.7489e-05	-5.25025	2.1299e-08	2.39729e-06	-5.6011	Adipose_Visceral_Omentum	1.79132e-05	0.00285727	-4.28943	4.02755e-07	6.23921e-05	-5.06765	smultixcan	1.17181e-06	0.000264583	-0.999648	1.53661e-09	3.50822e-07	-1.30202	NA	NA	NA	NA	NA	NA	1	1	1	0	3	1.4576	-5.59115	-1.36639	4.94249	-0.104277	1.30074	NA	NA	0.14495	2.2557e-08	0.171816	7.7132e-07	0.333929	2.65845e-09	NA	NA	0.67361	2.34645e-06	0.798637	0.000100963	0.855657	5.68861e-07	NA	NA
TMEM259	1.5189e-07	2.7489e-05	-5.25025	2.1299e-08	2.39729e-06	-5.6011	Artery_Aorta	5.34761e-05	0.00698237	-4.03989	1.43854e-07	3.07058e-05	-5.26026	Adipose_Subcutaneous	1.42964e-05	0.00224608	-4.33926	6.61614e-07	8.003e-05	-4.97231	NA	NA	NA	NA	NA	NA	1	1	1	0	3	1.4576	-5.59115	-0.410555	5.26989	-1.31418	4.81438	NA	NA	0.14495	2.2557e-08	0.681399	1.36509e-07	0.188787	1.47654e-06	NA	NA	0.67361	2.34645e-06	0.967888	2.618e-05	0.775886	0.000145312	NA	NA
TMEM259	1.5189e-07	2.7489e-05	-5.25025	2.1299e-08	2.39729e-06	-5.6011	Artery_Aorta	5.34761e-05	0.00698237	-4.03989	1.43854e-07	3.07058e-05	-5.26026	Adipose_Visceral_Omentum	1.79132e-05	0.00242854	-4.28943	4.02755e-07	5.16619e-05	-5.06765	NA	NA	NA	NA	NA	NA	1	1	1	0	3	1.4576	-5.59115	-0.410555	5.26989	-1.13913	4.94249	NA	NA	0.14495	2.2557e-08	0.681399	1.36509e-07	0.254647	7.7132e-07	NA	NA	0.67361	2.34645e-06	0.967888	2.618e-05	0.82139	7.94627e-05	NA	NA
TMEM259	1.5189e-07	2.7489e-05	-5.25025	2.1299e-08	2.39729e-06	-5.6011	Artery_Aorta	5.34761e-05	0.00698237	-4.03989	1.43854e-07	3.07058e-05	-5.26026	Adrenal_Gland	9.12173e-07	0.000199512	4.9097	8.86079e-07	0.000104817	4.91539	NA	NA	NA	NA	NA	NA	1	1	1	0	3	1.4576	-5.59115	-0.410555	5.26989	2.19383	-4.60109	NA	NA	0.14495	2.2557e-08	0.681399	1.36509e-07	0.028248	4.20287e-06	NA	NA	0.67361	2.34645e-06	0.967888	2.618e-05	0.535942	0.000351755	NA	NA
TMEM259	1.5189e-07	2.7489e-05	-5.25025	2.1299e-08	2.39729e-06	-5.6011	Artery_Aorta	5.34761e-05	0.00698237	-4.03989	1.43854e-07	3.07058e-05	-5.26026	Artery_Aorta	4.20604e-07	0.000101581	5.05939	4.02755e-07	4.88479e-05	5.06765	NA	NA	NA	NA	NA	NA	1	1	1	0	3	1.4576	-5.59115	-0.410555	5.26989	1.65229	-5.45354	NA	NA	0.14495	2.2557e-08	0.681399	1.36509e-07	0.0984761	4.93756e-08	NA	NA	0.67361	2.34645e-06	0.967888	2.618e-05	0.693791	7.3101e-06	NA	NA
TMEM259	1.5189e-07	2.7489e-05	-5.25025	2.1299e-08	2.39729e-06	-5.6011	Artery_Aorta	5.34761e-05	0.00698237	-4.03989	1.43854e-07	3.07058e-05	-5.26026	Artery_Coronary	4.62864e-06	0.000829887	-4.58095	6.33577e-09	1.4837e-06	-5.80764	NA	NA	NA	NA	NA	NA	1	1	1	0	3	1.4576	-5.59115	-0.410555	5.26989	-0.558276	5.8018	NA	NA	0.14495	2.2557e-08	0.681399	1.36509e-07	0.576656	6.56082e-09	NA	NA	0.67361	2.34645e-06	0.967888	2.618e-05	0.931703	1.37947e-06	NA	NA
TMEM259	1.5189e-07	2.7489e-05	-5.25025	2.1299e-08	2.39729e-06	-5.6011	Artery_Aorta	5.34761e-05	0.00698237	-4.03989	1.43854e-07	3.07058e-05	-5.26026	Artery_Tibial	1.79132e-05	0.00241843	4.28943	4.02755e-07	5.0646e-05	5.06765	NA	NA	NA	NA	NA	NA	1	1	1	0	3	1.4576	-5.59115	-0.410555	5.26989	1.13913	-4.94249	NA	NA	0.14495	2.2557e-08	0.681399	1.36509e-07	0.254647	7.7132e-07	NA	NA	0.67361	2.34645e-06	0.967888	2.618e-05	0.820421	7.81516e-05	NA	NA
TMEM259	1.5189e-07	2.7489e-05	-5.25025	2.1299e-08	2.39729e-06	-5.6011	Artery_Aorta	5.34761e-05	0.00698237	-4.03989	1.43854e-07	3.07058e-05	-5.26026	Brain_Amygdala	1.62286e-05	0.00389964	-4.31132	5.73794e-07	8.68454e-05	-4.99983	NA	NA	NA	NA	NA	NA	1	1	1	0	3	1.4576	-5.59115	-0.410555	5.26989	-1.24323	4.85502	NA	NA	0.14495	2.2557e-08	0.681399	1.36509e-07	0.213783	1.20375e-06	NA	NA	0.67361	2.34645e-06	0.967888	2.618e-05	0.816173	0.000145951	NA	NA
TMEM259	1.5189e-07	2.7489e-05	-5.25025	2.1299e-08	2.39729e-06	-5.6011	Artery_Aorta	5.34761e-05	0.00698237	-4.03989	1.43854e-07	3.07058e-05	-5.26026	Brain_Anterior_cingulate_cortex_BA24	1.65007e-05	0.00292969	-4.30764	5.95975e-07	7.58235e-05	-4.99252	NA	NA	NA	NA	NA	NA	1	1	1	0	3	1.4576	-5.59115	-0.410555	5.26989	-1.24537	4.84721	NA	NA	0.14495	2.2557e-08	0.681399	1.36509e-07	0.212994	1.25213e-06	NA	NA	0.67361	2.34645e-06	0.967888	2.618e-05	0.810228	0.000141628	NA	NA
TMEM259	1.5189e-07	2.7489e-05	-5.25025	2.1299e-08	2.39729e-06	-5.6011	Artery_Aorta	5.34761e-05	0.00698237	-4.03989	1.43854e-07	3.07058e-05	-5.26026	Brain_Caudate_basal_ganglia	1.79132e-05	0.00305731	-4.28943	4.02755e-07	5.83038e-05	-5.06765	NA	NA	NA	NA	NA	NA	1	1	1	0	3	1.4576	-5.59115	-0.410555	5.26989	-1.13913	4.94249	NA	NA	0.14495	2.2557e-08	0.681399	1.36509e-07	0.254647	7.7132e-07	NA	NA	0.67361	2.34645e-06	0.967888	2.618e-05	0.835201	9.05616e-05	NA	NA
TMEM259	1.5189e-07	2.7489e-05	-5.25025	2.1299e-08	2.39729e-06	-5.6011	Artery_Aorta	5.34761e-05	0.00698237	-4.03989	1.43854e-07	3.07058e-05	-5.26026	Brain_Cerebellar_Hemisphere	3.36705e-05	0.00423471	4.14711	1.79019e-06	0.000183306	4.77577	NA	NA	NA	NA	NA	NA	1	1	1	0	3	1.4576	-5.59115	-0.410555	5.26989	1.24998	-4.62623	NA	NA	0.14495	2.2557e-08	0.681399	1.36509e-07	0.211308	3.72387e-06	NA	NA	0.67361	2.34645e-06	0.967888	2.618e-05	0.799324	0.000304256	NA	NA
TMEM259	1.5189e-07	2.7489e-05	-5.25025	2.1299e-08	2.39729e-06	-5.6011	Artery_Aorta	5.34761e-05	0.00698237	-4.03989	1.43854e-07	3.07058e-05	-5.26026	Brain_Cerebellum	4.62864e-06	0.000906211	4.58095	6.33577e-09	1.45013e-06	5.80764	NA	NA	NA	NA	NA	NA	1	1	1	0	3	1.4576	-5.59115	-0.410555	5.26989	0.558276	-5.8018	NA	NA	0.14495	2.2557e-08	0.681399	1.36509e-07	0.576656	6.56082e-09	NA	NA	0.67361	2.34645e-06	0.967888	2.618e-05	0.934396	1.33592e-06	NA	NA
TMEM259	1.5189e-07	2.7489e-05	-5.25025	2.1299e-08	2.39729e-06	-5.6011	Artery_Aorta	5.34761e-05	0.00698237	-4.03989	1.43854e-07	3.07058e-05	-5.26026	Brain_Cortex	1.79132e-05	0.00270948	4.28943	4.02755e-07	5.38745e-05	5.06765	NA	NA	NA	NA	NA	NA	1	1	1	0	3	1.4576	-5.59115	-0.410555	5.26989	1.13913	-4.94249	NA	NA	0.14495	2.2557e-08	0.681399	1.36509e-07	0.254647	7.7132e-07	NA	NA	0.67361	2.34645e-06	0.967888	2.618e-05	0.825505	7.88374e-05	NA	NA
TMEM259	1.5189e-07	2.7489e-05	-5.25025	2.1299e-08	2.39729e-06	-5.6011	Artery_Aorta	5.34761e-05	0.00698237	-4.03989	1.43854e-07	3.07058e-05	-5.26026	Brain_Frontal_Cortex_BA9	1.79132e-05	0.00303787	-4.28943	4.02755e-07	5.63118e-05	-5.06765	NA	NA	NA	NA	NA	NA	1	1	1	0	3	1.4576	-5.59115	-0.410555	5.26989	-1.13913	4.94249	NA	NA	0.14495	2.2557e-08	0.681399	1.36509e-07	0.254647	7.7132e-07	NA	NA	0.67361	2.34645e-06	0.967888	2.618e-05	0.82575	8.5947e-05	NA	NA
TMEM259	1.5189e-07	2.7489e-05	-5.25025	2.1299e-08	2.39729e-06	-5.6011	Artery_Aorta	5.34761e-05	0.00698237	-4.03989	1.43854e-07	3.07058e-05	-5.26026	Brain_Hippocampus	1.79132e-05	0.00387916	-4.28943	4.02755e-07	7.12137e-05	-5.06765	NA	NA	NA	NA	NA	NA	1	1	1	0	3	1.4576	-5.59115	-0.410555	5.26989	-1.13913	4.94249	NA	NA	0.14495	2.2557e-08	0.681399	1.36509e-07	0.254647	7.7132e-07	NA	NA	0.67361	2.34645e-06	0.967888	2.618e-05	0.84138	0.000100589	NA	NA
TMEM259	1.5189e-07	2.7489e-05	-5.25025	2.1299e-08	2.39729e-06	-5.6011	Artery_Aorta	5.34761e-05	0.00698237	-4.03989	1.43854e-07	3.07058e-05	-5.26026	Brain_Hypothalamus	1.60384e-05	0.00329822	-4.31392	6.10553e-07	8.34996e-05	-4.98785	NA	NA	NA	NA	NA	NA	1	1	1	0	3	1.4576	-5.59115	-0.410555	5.26989	-1.25973	4.8399	NA	NA	0.14495	2.2557e-08	0.681399	1.36509e-07	0.207767	1.29905e-06	NA	NA	0.67361	2.34645e-06	0.967888	2.618e-05	0.80434	0.000147135	NA	NA
TMEM259	1.5189e-07	2.7489e-05	-5.25025	2.1299e-08	2.39729e-06	-5.6011	Artery_Aorta	5.34761e-05	0.00698237	-4.03989	1.43854e-07	3.07058e-05	-5.26026	Brain_Nucleus_accumbens_basal_ganglia	1.79132e-05	0.00308988	-4.28943	4.02755e-07	5.76105e-05	-5.06765	NA	NA	NA	NA	NA	NA	1	1	1	0	3	1.4576	-5.59115	-0.410555	5.26989	-1.13913	4.94249	NA	NA	0.14495	2.2557e-08	0.681399	1.36509e-07	0.254647	7.7132e-07	NA	NA	0.67361	2.34645e-06	0.967888	2.618e-05	0.826813	8.79064e-05	NA	NA
TMEM259	1.5189e-07	2.7489e-05	-5.25025	2.1299e-08	2.39729e-06	-5.6011	Artery_Aorta	5.34761e-05	0.00698237	-4.03989	1.43854e-07	3.07058e-05	-5.26026	Brain_Putamen_basal_ganglia	8.45819e-07	0.000273174	4.92449	4.73019e-07	7.39122e-05	5.03695	NA	NA	NA	NA	NA	NA	1	1	1	0	3	1.4576	-5.59115	-0.410555	5.26989	2.08726	-4.74357	NA	NA	0.14495	2.2557e-08	0.681399	1.36509e-07	0.0368642	2.09987e-06	NA	NA	0.67361	2.34645e-06	0.967888	2.618e-05	0.590365	0.000221333	NA	NA
TMEM259	1.5189e-07	2.7489e-05	-5.25025	2.1299e-08	2.39729e-06	-5.6011	Artery_Aorta	5.34761e-05	0.00698237	-4.03989	1.43854e-07	3.07058e-05	-5.26026	Brain_Spinal_cord_cervical_c-1	1.79132e-05	0.00326391	-4.28943	4.02755e-07	6.11156e-05	-5.06765	NA	NA	NA	NA	NA	NA	1	1	1	0	3	1.4576	-5.59115	-0.410555	5.26989	-1.13913	4.94249	NA	NA	0.14495	2.2557e-08	0.681399	1.36509e-07	0.254647	7.7132e-07	NA	NA	0.67361	2.34645e-06	0.967888	2.618e-05	0.846344	9.7561e-05	NA	NA
TMEM259	1.5189e-07	2.7489e-05	-5.25025	2.1299e-08	2.39729e-06	-5.6011	Artery_Aorta	5.34761e-05	0.00698237	-4.03989	1.43854e-07	3.07058e-05	-5.26026	Breast_Mammary_Tissue	3.43202e-05	0.00397445	-4.14273	4.09784e-06	0.000396619	-4.60636	NA	NA	NA	NA	NA	NA	1	1	1	0	3	1.4576	-5.59115	-0.410555	5.26989	-1.42638	4.42271	NA	NA	0.14495	2.2557e-08	0.681399	1.36509e-07	0.15376	9.74725e-06	NA	NA	0.67361	2.34645e-06	0.967888	2.618e-05	0.754053	0.000709886	NA	NA
TMEM259	1.5189e-07	2.7489e-05	-5.25025	2.1299e-08	2.39729e-06	-5.6011	Artery_Aorta	5.34761e-05	0.00698237	-4.03989	1.43854e-07	3.07058e-05	-5.26026	Cells_Cultured_fibroblasts	1.07148e-06	0.000245117	-4.87804	7.90736e-08	1.3176e-05	-5.36923	NA	NA	NA	NA	NA	NA	1	1	1	0	3	1.4576	-5.59115	-0.410555	5.26989	-1.64262	5.16106	NA	NA	0.14495	2.2557e-08	0.681399	1.36509e-07	0.100462	2.45556e-07	NA	NA	0.67361	2.34645e-06	0.967888	2.618e-05	0.681588	3.04209e-05	NA	NA
TMEM259	1.5189e-07	2.7489e-05	-5.25025	2.1299e-08	2.39729e-06	-5.6011	Artery_Aorta	5.34761e-05	0.00698237	-4.03989	1.43854e-07	3.07058e-05	-5.26026	Cells_EBV-transformed_lymphocytes	1.79132e-05	0.00234971	-4.28943	4.02755e-07	4.36033e-05	-5.06765	NA	NA	NA	NA	NA	NA	1	1	1	0	3	1.4576	-5.59115	-0.410555	5.26989	-1.13913	4.94249	NA	NA	0.14495	2.2557e-08	0.681399	1.36509e-07	0.254647	7.7132e-07	NA	NA	0.67361	2.34645e-06	0.967888	2.618e-05	0.82948	6.8014e-05	NA	NA
TMEM259	1.5189e-07	2.7489e-05	-5.25025	2.1299e-08	2.39729e-06	-5.6011	Artery_Aorta	5.34761e-05	0.00698237	-4.03989	1.43854e-07	3.07058e-05	-5.26026	Colon_Sigmoid	3.69592e-07	8.72153e-05	-5.08399	1.50133e-08	2.92446e-06	-5.66141	NA	NA	NA	NA	NA	NA	1	1	1	0	3	1.4576	-5.59115	-0.410555	5.26989	-1.69443	5.44695	NA	NA	0.14495	2.2557e-08	0.681399	1.36509e-07	0.0901832	5.12412e-08	NA	NA	0.67361	2.34645e-06	0.967888	2.618e-05	0.685311	7.55115e-06	NA	NA
TMEM259	1.5189e-07	2.7489e-05	-5.25025	2.1299e-08	2.39729e-06	-5.6011	Artery_Aorta	5.34761e-05	0.00698237	-4.03989	1.43854e-07	3.07058e-05	-5.26026	Colon_Transverse	1.79132e-05	0.00267412	4.28943	4.02755e-07	5.13828e-05	5.06765	NA	NA	NA	NA	NA	NA	1	1	1	0	3	1.4576	-5.59115	-0.410555	5.26989	1.13913	-4.94249	NA	NA	0.14495	2.2557e-08	0.681399	1.36509e-07	0.254647	7.7132e-07	NA	NA	0.67361	2.34645e-06	0.967888	2.618e-05	0.837916	8.9451e-05	NA	NA
TMEM259	1.5189e-07	2.7489e-05	-5.25025	2.1299e-08	2.39729e-06	-5.6011	Artery_Aorta	5.34761e-05	0.00698237	-4.03989	1.43854e-07	3.07058e-05	-5.26026	Esophagus_Gastroesophageal_Junction	3.96755e-06	0.000700003	4.61307	4.37647e-09	9.69478e-07	5.8693	NA	NA	NA	NA	NA	NA	1	1	1	0	3	1.4576	-5.59115	-0.410555	5.26989	0.520925	-5.86628	NA	NA	0.14495	2.2557e-08	0.681399	1.36509e-07	0.602419	4.45687e-09	NA	NA	0.67361	2.34645e-06	0.967888	2.618e-05	0.945794	8.62578e-07	NA	NA
TMEM259	1.5189e-07	2.7489e-05	-5.25025	2.1299e-08	2.39729e-06	-5.6011	Artery_Aorta	5.34761e-05	0.00698237	-4.03989	1.43854e-07	3.07058e-05	-5.26026	Esophagus_Mucosa	1.436e-05	0.00213273	-4.33828	5.79062e-07	6.96459e-05	-4.99807	NA	NA	NA	NA	NA	NA	1	1	1	0	3	1.4576	-5.59115	-0.410555	5.26989	-1.28592	4.84565	NA	NA	0.14495	2.2557e-08	0.681399	1.36509e-07	0.198472	1.26196e-06	NA	NA	0.67361	2.34645e-06	0.967888	2.618e-05	0.790029	0.000122728	NA	NA
TMEM259	1.5189e-07	2.7489e-05	-5.25025	2.1299e-08	2.39729e-06	-5.6011	Artery_Aorta	5.34761e-05	0.00698237	-4.03989	1.43854e-07	3.07058e-05	-5.26026	Esophagus_Muscularis	1.53952e-05	0.00224485	-4.32296	3.88454e-07	4.8951e-05	-5.07453	NA	NA	NA	NA	NA	NA	1	1	1	0	3	1.4576	-5.59115	-0.410555	5.26989	-1.1416	4.95034	NA	NA	0.14495	2.2557e-08	0.681399	1.36509e-07	0.253621	7.40849e-07	NA	NA	0.67361	2.34645e-06	0.967888	2.618e-05	0.830603	7.50891e-05	NA	NA
TMEM259	1.5189e-07	2.7489e-05	-5.25025	2.1299e-08	2.39729e-06	-5.6011	Artery_Aorta	5.34761e-05	0.00698237	-4.03989	1.43854e-07	3.07058e-05	-5.26026	Heart_Atrial_Appendage	1.79132e-05	0.00293051	4.28943	4.02755e-07	5.50914e-05	5.06765	NA	NA	NA	NA	NA	NA	1	1	1	0	3	1.4576	-5.59115	-0.410555	5.26989	1.13913	-4.94249	NA	NA	0.14495	2.2557e-08	0.681399	1.36509e-07	0.254647	7.7132e-07	NA	NA	0.67361	2.34645e-06	0.967888	2.618e-05	0.82847	8.56643e-05	NA	NA
TMEM259	1.5189e-07	2.7489e-05	-5.25025	2.1299e-08	2.39729e-06	-5.6011	Artery_Aorta	5.34761e-05	0.00698237	-4.03989	1.43854e-07	3.07058e-05	-5.26026	Heart_Left_Ventricle	8.45819e-07	0.000205553	4.92449	4.73019e-07	6.44319e-05	5.03695	NA	NA	NA	NA	NA	NA	1	1	1	0	3	1.4576	-5.59115	-0.410555	5.26989	2.08726	-4.74357	NA	NA	0.14495	2.2557e-08	0.681399	1.36509e-07	0.0368642	2.09987e-06	NA	NA	0.67361	2.34645e-06	0.967888	2.618e-05	0.558606	0.000209206	NA	NA
TMEM259	1.5189e-07	2.7489e-05	-5.25025	2.1299e-08	2.39729e-06	-5.6011	Artery_Aorta	5.34761e-05	0.00698237	-4.03989	1.43854e-07	3.07058e-05	-5.26026	Kidney_Cortex	1.79132e-05	0.00329964	-4.28943	4.02755e-07	6.48179e-05	-5.06765	NA	NA	NA	NA	NA	NA	1	1	1	0	3	1.4576	-5.59115	-0.410555	5.26989	-1.13913	4.94249	NA	NA	0.14495	2.2557e-08	0.681399	1.36509e-07	0.254647	7.7132e-07	NA	NA	0.67361	2.34645e-06	0.967888	2.618e-05	0.836756	0.000104291	NA	NA
TMEM259	1.5189e-07	2.7489e-05	-5.25025	2.1299e-08	2.39729e-06	-5.6011	Artery_Aorta	5.34761e-05	0.00698237	-4.03989	1.43854e-07	3.07058e-05	-5.26026	Liver	3.41474e-07	0.00010751	-5.09899	2.59202e-08	6.08841e-06	-5.56697	NA	NA	NA	NA	NA	NA	1	1	1	0	3	1.4576	-5.59115	-0.410555	5.26989	-1.77125	5.33877	NA	NA	0.14495	2.2557e-08	0.681399	1.36509e-07	0.0765186	9.35815e-08	NA	NA	0.67361	2.34645e-06	0.967888	2.618e-05	0.650655	1.47852e-05	NA	NA
TMEM259	1.5189e-07	2.7489e-05	-5.25025	2.1299e-08	2.39729e-06	-5.6011	Artery_Aorta	5.34761e-05	0.00698237	-4.03989	1.43854e-07	3.07058e-05	-5.26026	Lung	1.55592e-05	0.00222965	-4.32062	6.19656e-07	7.09832e-05	-4.98499	NA	NA	NA	NA	NA	NA	1	1	1	0	3	1.4576	-5.59115	-0.410555	5.26989	-1.27281	4.83466	NA	NA	0.14495	2.2557e-08	0.681399	1.36509e-07	0.203084	1.33376e-06	NA	NA	0.67361	2.34645e-06	0.967888	2.618e-05	0.786697	0.000136322	NA	NA
TMEM259	1.5189e-07	2.7489e-05	-5.25025	2.1299e-08	2.39729e-06	-5.6011	Artery_Aorta	5.34761e-05	0.00698237	-4.03989	1.43854e-07	3.07058e-05	-5.26026	Minor_Salivary_Gland	1.79132e-05	0.00270229	4.28943	4.02755e-07	4.96587e-05	5.06765	NA	NA	NA	NA	NA	NA	1	1	1	0	3	1.4576	-5.59115	-0.410555	5.26989	1.13913	-4.94249	NA	NA	0.14495	2.2557e-08	0.681399	1.36509e-07	0.254647	7.7132e-07	NA	NA	0.67361	2.34645e-06	0.967888	2.618e-05	0.829703	8.13992e-05	NA	NA
TMEM259	1.5189e-07	2.7489e-05	-5.25025	2.1299e-08	2.39729e-06	-5.6011	Artery_Aorta	5.34761e-05	0.00698237	-4.03989	1.43854e-07	3.07058e-05	-5.26026	Muscle_Skeletal	1.79132e-05	0.00281399	4.28943	4.02755e-07	5.31637e-05	5.06765	NA	NA	NA	NA	NA	NA	1	1	1	0	3	1.4576	-5.59115	-0.410555	5.26989	1.13913	-4.94249	NA	NA	0.14495	2.2557e-08	0.681399	1.36509e-07	0.254647	7.7132e-07	NA	NA	0.67361	2.34645e-06	0.967888	2.618e-05	0.833675	8.39315e-05	NA	NA
TMEM259	1.5189e-07	2.7489e-05	-5.25025	2.1299e-08	2.39729e-06	-5.6011	Artery_Aorta	5.34761e-05	0.00698237	-4.03989	1.43854e-07	3.07058e-05	-5.26026	Nerve_Tibial	3.32228e-07	8.2853e-05	5.10418	1.47462e-08	2.97677e-06	5.66449	NA	NA	NA	NA	NA	NA	1	1	1	0	3	1.4576	-5.59115	-0.410555	5.26989	1.72053	-5.44546	NA	NA	0.14495	2.2557e-08	0.681399	1.36509e-07	0.0853354	5.16727e-08	NA	NA	0.67361	2.34645e-06	0.967888	2.618e-05	0.673305	8.02098e-06	NA	NA
TMEM259	1.5189e-07	2.7489e-05	-5.25025	2.1299e-08	2.39729e-06	-5.6011	Artery_Aorta	5.34761e-05	0.00698237	-4.03989	1.43854e-07	3.07058e-05	-5.26026	Ovary	2.12981e-06	0.000443658	-4.7407	7.1796e-09	1.75189e-06	-5.78667	NA	NA	NA	NA	NA	NA	1	1	1	0	3	1.4576	-5.59115	-0.410555	5.26989	-0.949666	5.7084	NA	NA	0.14495	2.2557e-08	0.681399	1.36509e-07	0.342282	1.14044e-08	NA	NA	0.67361	2.34645e-06	0.967888	2.618e-05	0.868208	2.26684e-06	NA	NA
TMEM259	1.5189e-07	2.7489e-05	-5.25025	2.1299e-08	2.39729e-06	-5.6011	Artery_Aorta	5.34761e-05	0.00698237	-4.03989	1.43854e-07	3.07058e-05	-5.26026	Pancreas	2.29323e-05	0.00352057	4.23424	1.006e-07	1.84619e-05	5.32564	NA	NA	NA	NA	NA	NA	1	1	1	0	3	1.4576	-5.59115	-0.410555	5.26989	0.676389	-5.2882	NA	NA	0.14495	2.2557e-08	0.681399	1.36509e-07	0.498793	1.23527e-07	NA	NA	0.67361	2.34645e-06	0.967888	2.618e-05	0.91835	1.83164e-05	NA	NA
TMEM259	1.5189e-07	2.7489e-05	-5.25025	2.1299e-08	2.39729e-06	-5.6011	Artery_Aorta	5.34761e-05	0.00698237	-4.03989	1.43854e-07	3.07058e-05	-5.26026	Pituitary	1.79132e-05	0.00278341	4.28943	4.02755e-07	5.84207e-05	5.06765	NA	NA	NA	NA	NA	NA	1	1	1	0	3	1.4576	-5.59115	-0.410555	5.26989	1.13913	-4.94249	NA	NA	0.14495	2.2557e-08	0.681399	1.36509e-07	0.254647	7.7132e-07	NA	NA	0.67361	2.34645e-06	0.967888	2.618e-05	0.837311	8.4104e-05	NA	NA
TMEM259	1.5189e-07	2.7489e-05	-5.25025	2.1299e-08	2.39729e-06	-5.6011	Artery_Aorta	5.34761e-05	0.00698237	-4.03989	1.43854e-07	3.07058e-05	-5.26026	Prostate	1.79132e-05	0.00256308	4.28943	4.02755e-07	5.15354e-05	5.06765	NA	NA	NA	NA	NA	NA	1	1	1	0	3	1.4576	-5.59115	-0.410555	5.26989	1.13913	-4.94249	NA	NA	0.14495	2.2557e-08	0.681399	1.36509e-07	0.254647	7.7132e-07	NA	NA	0.67361	2.34645e-06	0.967888	2.618e-05	0.837101	8.55407e-05	NA	NA
TMEM259	1.5189e-07	2.7489e-05	-5.25025	2.1299e-08	2.39729e-06	-5.6011	Artery_Aorta	5.34761e-05	0.00698237	-4.03989	1.43854e-07	3.07058e-05	-5.26026	Skin_Not_Sun_Exposed_Suprapubic	1.1716e-06	0.000270236	4.86038	2.28723e-09	6.04198e-07	5.97597	NA	NA	NA	NA	NA	NA	1	1	1	0	3	1.4576	-5.59115	-0.410555	5.26989	0.898134	-5.90752	NA	NA	0.14495	2.2557e-08	0.681399	1.36509e-07	0.369114	3.47297e-09	NA	NA	0.67361	2.34645e-06	0.967888	2.618e-05	0.887658	7.25721e-07	NA	NA
TMEM259	1.5189e-07	2.7489e-05	-5.25025	2.1299e-08	2.39729e-06	-5.6011	Artery_Aorta	5.34761e-05	0.00698237	-4.03989	1.43854e-07	3.07058e-05	-5.26026	Skin_Sun_Exposed_Lower_leg	2.43067e-07	6.54661e-05	-5.16297	2.40133e-08	4.56562e-06	-5.58028	NA	NA	NA	NA	NA	NA	1	1	1	0	3	1.4576	-5.59115	-0.410555	5.26989	-1.89543	5.32882	NA	NA	0.14495	2.2557e-08	0.681399	1.36509e-07	0.0580358	9.88505e-08	NA	NA	0.67361	2.34645e-06	0.967888	2.618e-05	0.632053	1.37252e-05	NA	NA
TMEM259	1.5189e-07	2.7489e-05	-5.25025	2.1299e-08	2.39729e-06	-5.6011	Artery_Aorta	5.34761e-05	0.00698237	-4.03989	1.43854e-07	3.07058e-05	-5.26026	Small_Intestine_Terminal_Ileum	1.79132e-05	0.0026789	4.28943	4.02755e-07	5.29613e-05	5.06765	NA	NA	NA	NA	NA	NA	1	1	1	0	3	1.4576	-5.59115	-0.410555	5.26989	1.13913	-4.94249	NA	NA	0.14495	2.2557e-08	0.681399	1.36509e-07	0.254647	7.7132e-07	NA	NA	0.67361	2.34645e-06	0.967888	2.618e-05	0.840315	8.08195e-05	NA	NA
TMEM259	1.5189e-07	2.7489e-05	-5.25025	2.1299e-08	2.39729e-06	-5.6011	Artery_Aorta	5.34761e-05	0.00698237	-4.03989	1.43854e-07	3.07058e-05	-5.26026	Spleen	1.79132e-05	0.00269616	-4.28943	4.02755e-07	5.2586e-05	-5.06765	NA	NA	NA	NA	NA	NA	1	1	1	0	3	1.4576	-5.59115	-0.410555	5.26989	-1.13913	4.94249	NA	NA	0.14495	2.2557e-08	0.681399	1.36509e-07	0.254647	7.7132e-07	NA	NA	0.67361	2.34645e-06	0.967888	2.618e-05	0.831354	7.67832e-05	NA	NA
TMEM259	1.5189e-07	2.7489e-05	-5.25025	2.1299e-08	2.39729e-06	-5.6011	Artery_Aorta	5.34761e-05	0.00698237	-4.03989	1.43854e-07	3.07058e-05	-5.26026	Stomach	1.29449e-06	0.000320433	4.8406	3.05473e-09	7.86442e-07	5.92863	NA	NA	NA	NA	NA	NA	1	1	1	0	3	1.4576	-5.59115	-0.410555	5.26989	0.933138	-5.85323	NA	NA	0.14495	2.2557e-08	0.681399	1.36509e-07	0.350749	4.82112e-09	NA	NA	0.67361	2.34645e-06	0.967888	2.618e-05	0.878857	1.13161e-06	NA	NA
TMEM259	1.5189e-07	2.7489e-05	-5.25025	2.1299e-08	2.39729e-06	-5.6011	Artery_Aorta	5.34761e-05	0.00698237	-4.03989	1.43854e-07	3.07058e-05	-5.26026	Testis	2.91075e-07	8.9504e-05	-5.12914	2.28278e-08	5.00741e-06	-5.58908	NA	NA	NA	NA	NA	NA	1	1	1	0	3	1.4576	-5.59115	-0.410555	5.26989	-1.83644	5.34824	NA	NA	0.14495	2.2557e-08	0.681399	1.36509e-07	0.0662927	8.88137e-08	NA	NA	0.67361	2.34645e-06	0.967888	2.618e-05	0.654642	1.45264e-05	NA	NA
TMEM259	1.5189e-07	2.7489e-05	-5.25025	2.1299e-08	2.39729e-06	-5.6011	Artery_Aorta	5.34761e-05	0.00698237	-4.03989	1.43854e-07	3.07058e-05	-5.26026	Thyroid	3.93402e-06	0.000728952	4.61484	6.33577e-09	1.50817e-06	5.80764	NA	NA	NA	NA	NA	NA	1	1	1	0	3	1.4576	-5.59115	-0.410555	5.26989	0.657148	-5.73867	NA	NA	0.14495	2.2557e-08	0.681399	1.36509e-07	0.511086	9.54254e-09	NA	NA	0.67361	2.34645e-06	0.967888	2.618e-05	0.921967	1.8734e-06	NA	NA
TMEM259	1.5189e-07	2.7489e-05	-5.25025	2.1299e-08	2.39729e-06	-5.6011	Artery_Aorta	5.34761e-05	0.00698237	-4.03989	1.43854e-07	3.07058e-05	-5.26026	Uterus	3.26586e-07	8.74382e-05	-5.10742	1.61587e-08	3.46059e-06	-5.64878	NA	NA	NA	NA	NA	NA	1	1	1	0	3	1.4576	-5.59115	-0.410555	5.26989	-1.74089	5.42591	NA	NA	0.14495	2.2557e-08	0.681399	1.36509e-07	0.0817029	5.76596e-08	NA	NA	0.67361	2.34645e-06	0.967888	2.618e-05	0.668938	8.72783e-06	NA	NA
TMEM259	1.5189e-07	2.7489e-05	-5.25025	2.1299e-08	2.39729e-06	-5.6011	Artery_Aorta	5.34761e-05	0.00698237	-4.03989	1.43854e-07	3.07058e-05	-5.26026	Vagina	1.39975e-06	0.000357224	-4.82504	3.51031e-09	9.345e-07	-5.90576	NA	NA	NA	NA	NA	NA	1	1	1	0	3	1.4576	-5.59115	-0.410555	5.26989	-0.93655	5.8294	NA	NA	0.14495	2.2557e-08	0.681399	1.36509e-07	0.34899	5.56259e-09	NA	NA	0.67361	2.34645e-06	0.967888	2.618e-05	0.872018	1.27904e-06	NA	NA
TMEM259	1.5189e-07	2.7489e-05	-5.25025	2.1299e-08	2.39729e-06	-5.6011	Artery_Aorta	5.34761e-05	0.00698237	-4.03989	1.43854e-07	3.07058e-05	-5.26026	Whole_Blood	1.79132e-05	0.00275224	-4.28943	4.02755e-07	5.08209e-05	-5.06765	NA	NA	NA	NA	NA	NA	1	1	1	0	3	1.4576	-5.59115	-0.410555	5.26989	-1.13913	4.94249	NA	NA	0.14495	2.2557e-08	0.681399	1.36509e-07	0.254647	7.7132e-07	NA	NA	0.67361	2.34645e-06	0.967888	2.618e-05	0.834083	7.7766e-05	NA	NA
TMEM259	1.5189e-07	2.7489e-05	-5.25025	2.1299e-08	2.39729e-06	-5.6011	Artery_Aorta	5.34761e-05	0.00698237	-4.03989	1.43854e-07	3.07058e-05	-5.26026	smultixcan	1.17181e-06	0.000264583	-0.999648	1.53661e-09	3.50822e-07	-1.30202	NA	NA	NA	NA	NA	NA	1	1	1	0	3	1.4576	-5.59115	-0.410555	5.26989	-0.104277	1.30074	NA	NA	0.14495	2.2557e-08	0.681399	1.36509e-07	0.333929	2.65845e-09	NA	NA	0.67361	2.34645e-06	0.967888	2.618e-05	0.855657	5.68861e-07	NA	NA
TMEM259	1.5189e-07	2.7489e-05	-5.25025	2.1299e-08	2.39729e-06	-5.6011	Artery_Coronary	1.92023e-05	0.00331326	-4.27397	2.99255e-08	6.32209e-06	-5.54187	Adipose_Subcutaneous	1.42964e-05	0.00224608	-4.33926	6.61614e-07	8.003e-05	-4.97231	NA	NA	NA	NA	NA	NA	1	1	1	0	3	1.4576	-5.59115	-0.450364	5.58571	-1.31418	4.81438	NA	NA	0.14495	2.2557e-08	0.652448	2.32752e-08	0.188787	1.47654e-06	NA	NA	0.67361	2.34645e-06	0.962385	5.11538e-06	0.775886	0.000145312	NA	NA
TMEM259	1.5189e-07	2.7489e-05	-5.25025	2.1299e-08	2.39729e-06	-5.6011	Artery_Coronary	1.92023e-05	0.00331326	-4.27397	2.99255e-08	6.32209e-06	-5.54187	Adipose_Visceral_Omentum	1.79132e-05	0.00242854	-4.28943	4.02755e-07	5.16619e-05	-5.06765	NA	NA	NA	NA	NA	NA	1	1	1	0	3	1.4576	-5.59115	-0.450364	5.58571	-1.13913	4.94249	NA	NA	0.14495	2.2557e-08	0.652448	2.32752e-08	0.254647	7.7132e-07	NA	NA	0.67361	2.34645e-06	0.962385	5.11538e-06	0.82139	7.94627e-05	NA	NA
TMEM259	1.5189e-07	2.7489e-05	-5.25025	2.1299e-08	2.39729e-06	-5.6011	Artery_Coronary	1.92023e-05	0.00331326	-4.27397	2.99255e-08	6.32209e-06	-5.54187	Adrenal_Gland	9.12173e-07	0.000199512	4.9097	8.86079e-07	0.000104817	4.91539	NA	NA	NA	NA	NA	NA	1	1	1	0	3	1.4576	-5.59115	-0.450364	5.58571	2.19383	-4.60109	NA	NA	0.14495	2.2557e-08	0.652448	2.32752e-08	0.028248	4.20287e-06	NA	NA	0.67361	2.34645e-06	0.962385	5.11538e-06	0.535942	0.000351755	NA	NA
TMEM259	1.5189e-07	2.7489e-05	-5.25025	2.1299e-08	2.39729e-06	-5.6011	Artery_Coronary	1.92023e-05	0.00331326	-4.27397	2.99255e-08	6.32209e-06	-5.54187	Artery_Aorta	4.20604e-07	0.000101581	5.05939	4.02755e-07	4.88479e-05	5.06765	NA	NA	NA	NA	NA	NA	1	1	1	0	3	1.4576	-5.59115	-0.450364	5.58571	1.65229	-5.45354	NA	NA	0.14495	2.2557e-08	0.652448	2.32752e-08	0.0984761	4.93756e-08	NA	NA	0.67361	2.34645e-06	0.962385	5.11538e-06	0.693791	7.3101e-06	NA	NA
TMEM259	1.5189e-07	2.7489e-05	-5.25025	2.1299e-08	2.39729e-06	-5.6011	Artery_Coronary	1.92023e-05	0.00331326	-4.27397	2.99255e-08	6.32209e-06	-5.54187	Artery_Coronary	4.62864e-06	0.000829887	-4.58095	6.33577e-09	1.4837e-06	-5.80764	NA	NA	NA	NA	NA	NA	1	1	1	0	3	1.4576	-5.59115	-0.450364	5.58571	-0.558276	5.8018	NA	NA	0.14495	2.2557e-08	0.652448	2.32752e-08	0.576656	6.56082e-09	NA	NA	0.67361	2.34645e-06	0.962385	5.11538e-06	0.931703	1.37947e-06	NA	NA
TMEM259	1.5189e-07	2.7489e-05	-5.25025	2.1299e-08	2.39729e-06	-5.6011	Artery_Coronary	1.92023e-05	0.00331326	-4.27397	2.99255e-08	6.32209e-06	-5.54187	Artery_Tibial	1.79132e-05	0.00241843	4.28943	4.02755e-07	5.0646e-05	5.06765	NA	NA	NA	NA	NA	NA	1	1	1	0	3	1.4576	-5.59115	-0.450364	5.58571	1.13913	-4.94249	NA	NA	0.14495	2.2557e-08	0.652448	2.32752e-08	0.254647	7.7132e-07	NA	NA	0.67361	2.34645e-06	0.962385	5.11538e-06	0.820421	7.81516e-05	NA	NA
TMEM259	1.5189e-07	2.7489e-05	-5.25025	2.1299e-08	2.39729e-06	-5.6011	Artery_Coronary	1.92023e-05	0.00331326	-4.27397	2.99255e-08	6.32209e-06	-5.54187	Brain_Amygdala	1.62286e-05	0.00389964	-4.31132	5.73794e-07	8.68454e-05	-4.99983	NA	NA	NA	NA	NA	NA	1	1	1	0	3	1.4576	-5.59115	-0.450364	5.58571	-1.24323	4.85502	NA	NA	0.14495	2.2557e-08	0.652448	2.32752e-08	0.213783	1.20375e-06	NA	NA	0.67361	2.34645e-06	0.962385	5.11538e-06	0.816173	0.000145951	NA	NA
TMEM259	1.5189e-07	2.7489e-05	-5.25025	2.1299e-08	2.39729e-06	-5.6011	Artery_Coronary	1.92023e-05	0.00331326	-4.27397	2.99255e-08	6.32209e-06	-5.54187	Brain_Anterior_cingulate_cortex_BA24	1.65007e-05	0.00292969	-4.30764	5.95975e-07	7.58235e-05	-4.99252	NA	NA	NA	NA	NA	NA	1	1	1	0	3	1.4576	-5.59115	-0.450364	5.58571	-1.24537	4.84721	NA	NA	0.14495	2.2557e-08	0.652448	2.32752e-08	0.212994	1.25213e-06	NA	NA	0.67361	2.34645e-06	0.962385	5.11538e-06	0.810228	0.000141628	NA	NA
TMEM259	1.5189e-07	2.7489e-05	-5.25025	2.1299e-08	2.39729e-06	-5.6011	Artery_Coronary	1.92023e-05	0.00331326	-4.27397	2.99255e-08	6.32209e-06	-5.54187	Brain_Caudate_basal_ganglia	1.79132e-05	0.00305731	-4.28943	4.02755e-07	5.83038e-05	-5.06765	NA	NA	NA	NA	NA	NA	1	1	1	0	3	1.4576	-5.59115	-0.450364	5.58571	-1.13913	4.94249	NA	NA	0.14495	2.2557e-08	0.652448	2.32752e-08	0.254647	7.7132e-07	NA	NA	0.67361	2.34645e-06	0.962385	5.11538e-06	0.835201	9.05616e-05	NA	NA
TMEM259	1.5189e-07	2.7489e-05	-5.25025	2.1299e-08	2.39729e-06	-5.6011	Artery_Coronary	1.92023e-05	0.00331326	-4.27397	2.99255e-08	6.32209e-06	-5.54187	Brain_Cerebellar_Hemisphere	3.36705e-05	0.00423471	4.14711	1.79019e-06	0.000183306	4.77577	NA	NA	NA	NA	NA	NA	1	1	1	0	3	1.4576	-5.59115	-0.450364	5.58571	1.24998	-4.62623	NA	NA	0.14495	2.2557e-08	0.652448	2.32752e-08	0.211308	3.72387e-06	NA	NA	0.67361	2.34645e-06	0.962385	5.11538e-06	0.799324	0.000304256	NA	NA
TMEM259	1.5189e-07	2.7489e-05	-5.25025	2.1299e-08	2.39729e-06	-5.6011	Artery_Coronary	1.92023e-05	0.00331326	-4.27397	2.99255e-08	6.32209e-06	-5.54187	Brain_Cerebellum	4.62864e-06	0.000906211	4.58095	6.33577e-09	1.45013e-06	5.80764	NA	NA	NA	NA	NA	NA	1	1	1	0	3	1.4576	-5.59115	-0.450364	5.58571	0.558276	-5.8018	NA	NA	0.14495	2.2557e-08	0.652448	2.32752e-08	0.576656	6.56082e-09	NA	NA	0.67361	2.34645e-06	0.962385	5.11538e-06	0.934396	1.33592e-06	NA	NA
TMEM259	1.5189e-07	2.7489e-05	-5.25025	2.1299e-08	2.39729e-06	-5.6011	Artery_Coronary	1.92023e-05	0.00331326	-4.27397	2.99255e-08	6.32209e-06	-5.54187	Brain_Cortex	1.79132e-05	0.00270948	4.28943	4.02755e-07	5.38745e-05	5.06765	NA	NA	NA	NA	NA	NA	1	1	1	0	3	1.4576	-5.59115	-0.450364	5.58571	1.13913	-4.94249	NA	NA	0.14495	2.2557e-08	0.652448	2.32752e-08	0.254647	7.7132e-07	NA	NA	0.67361	2.34645e-06	0.962385	5.11538e-06	0.825505	7.88374e-05	NA	NA
TMEM259	1.5189e-07	2.7489e-05	-5.25025	2.1299e-08	2.39729e-06	-5.6011	Artery_Coronary	1.92023e-05	0.00331326	-4.27397	2.99255e-08	6.32209e-06	-5.54187	Brain_Frontal_Cortex_BA9	1.79132e-05	0.00303787	-4.28943	4.02755e-07	5.63118e-05	-5.06765	NA	NA	NA	NA	NA	NA	1	1	1	0	3	1.4576	-5.59115	-0.450364	5.58571	-1.13913	4.94249	NA	NA	0.14495	2.2557e-08	0.652448	2.32752e-08	0.254647	7.7132e-07	NA	NA	0.67361	2.34645e-06	0.962385	5.11538e-06	0.82575	8.5947e-05	NA	NA
TMEM259	1.5189e-07	2.7489e-05	-5.25025	2.1299e-08	2.39729e-06	-5.6011	Artery_Coronary	1.92023e-05	0.00331326	-4.27397	2.99255e-08	6.32209e-06	-5.54187	Brain_Hippocampus	1.79132e-05	0.00387916	-4.28943	4.02755e-07	7.12137e-05	-5.06765	NA	NA	NA	NA	NA	NA	1	1	1	0	3	1.4576	-5.59115	-0.450364	5.58571	-1.13913	4.94249	NA	NA	0.14495	2.2557e-08	0.652448	2.32752e-08	0.254647	7.7132e-07	NA	NA	0.67361	2.34645e-06	0.962385	5.11538e-06	0.84138	0.000100589	NA	NA
TMEM259	1.5189e-07	2.7489e-05	-5.25025	2.1299e-08	2.39729e-06	-5.6011	Artery_Coronary	1.92023e-05	0.00331326	-4.27397	2.99255e-08	6.32209e-06	-5.54187	Brain_Hypothalamus	1.60384e-05	0.00329822	-4.31392	6.10553e-07	8.34996e-05	-4.98785	NA	NA	NA	NA	NA	NA	1	1	1	0	3	1.4576	-5.59115	-0.450364	5.58571	-1.25973	4.8399	NA	NA	0.14495	2.2557e-08	0.652448	2.32752e-08	0.207767	1.29905e-06	NA	NA	0.67361	2.34645e-06	0.962385	5.11538e-06	0.80434	0.000147135	NA	NA
TMEM259	1.5189e-07	2.7489e-05	-5.25025	2.1299e-08	2.39729e-06	-5.6011	Artery_Coronary	1.92023e-05	0.00331326	-4.27397	2.99255e-08	6.32209e-06	-5.54187	Brain_Nucleus_accumbens_basal_ganglia	1.79132e-05	0.00308988	-4.28943	4.02755e-07	5.76105e-05	-5.06765	NA	NA	NA	NA	NA	NA	1	1	1	0	3	1.4576	-5.59115	-0.450364	5.58571	-1.13913	4.94249	NA	NA	0.14495	2.2557e-08	0.652448	2.32752e-08	0.254647	7.7132e-07	NA	NA	0.67361	2.34645e-06	0.962385	5.11538e-06	0.826813	8.79064e-05	NA	NA
TMEM259	1.5189e-07	2.7489e-05	-5.25025	2.1299e-08	2.39729e-06	-5.6011	Artery_Coronary	1.92023e-05	0.00331326	-4.27397	2.99255e-08	6.32209e-06	-5.54187	Brain_Putamen_basal_ganglia	8.45819e-07	0.000273174	4.92449	4.73019e-07	7.39122e-05	5.03695	NA	NA	NA	NA	NA	NA	1	1	1	0	3	1.4576	-5.59115	-0.450364	5.58571	2.08726	-4.74357	NA	NA	0.14495	2.2557e-08	0.652448	2.32752e-08	0.0368642	2.09987e-06	NA	NA	0.67361	2.34645e-06	0.962385	5.11538e-06	0.590365	0.000221333	NA	NA
TMEM259	1.5189e-07	2.7489e-05	-5.25025	2.1299e-08	2.39729e-06	-5.6011	Artery_Coronary	1.92023e-05	0.00331326	-4.27397	2.99255e-08	6.32209e-06	-5.54187	Brain_Spinal_cord_cervical_c-1	1.79132e-05	0.00326391	-4.28943	4.02755e-07	6.11156e-05	-5.06765	NA	NA	NA	NA	NA	NA	1	1	1	0	3	1.4576	-5.59115	-0.450364	5.58571	-1.13913	4.94249	NA	NA	0.14495	2.2557e-08	0.652448	2.32752e-08	0.254647	7.7132e-07	NA	NA	0.67361	2.34645e-06	0.962385	5.11538e-06	0.846344	9.7561e-05	NA	NA
TMEM259	1.5189e-07	2.7489e-05	-5.25025	2.1299e-08	2.39729e-06	-5.6011	Artery_Coronary	1.92023e-05	0.00331326	-4.27397	2.99255e-08	6.32209e-06	-5.54187	Breast_Mammary_Tissue	3.43202e-05	0.00397445	-4.14273	4.09784e-06	0.000396619	-4.60636	NA	NA	NA	NA	NA	NA	1	1	1	0	3	1.4576	-5.59115	-0.450364	5.58571	-1.42638	4.42271	NA	NA	0.14495	2.2557e-08	0.652448	2.32752e-08	0.15376	9.74725e-06	NA	NA	0.67361	2.34645e-06	0.962385	5.11538e-06	0.754053	0.000709886	NA	NA
TMEM259	1.5189e-07	2.7489e-05	-5.25025	2.1299e-08	2.39729e-06	-5.6011	Artery_Coronary	1.92023e-05	0.00331326	-4.27397	2.99255e-08	6.32209e-06	-5.54187	Cells_Cultured_fibroblasts	1.07148e-06	0.000245117	-4.87804	7.90736e-08	1.3176e-05	-5.36923	NA	NA	NA	NA	NA	NA	1	1	1	0	3	1.4576	-5.59115	-0.450364	5.58571	-1.64262	5.16106	NA	NA	0.14495	2.2557e-08	0.652448	2.32752e-08	0.100462	2.45556e-07	NA	NA	0.67361	2.34645e-06	0.962385	5.11538e-06	0.681588	3.04209e-05	NA	NA
TMEM259	1.5189e-07	2.7489e-05	-5.25025	2.1299e-08	2.39729e-06	-5.6011	Artery_Coronary	1.92023e-05	0.00331326	-4.27397	2.99255e-08	6.32209e-06	-5.54187	Cells_EBV-transformed_lymphocytes	1.79132e-05	0.00234971	-4.28943	4.02755e-07	4.36033e-05	-5.06765	NA	NA	NA	NA	NA	NA	1	1	1	0	3	1.4576	-5.59115	-0.450364	5.58571	-1.13913	4.94249	NA	NA	0.14495	2.2557e-08	0.652448	2.32752e-08	0.254647	7.7132e-07	NA	NA	0.67361	2.34645e-06	0.962385	5.11538e-06	0.82948	6.8014e-05	NA	NA
TMEM259	1.5189e-07	2.7489e-05	-5.25025	2.1299e-08	2.39729e-06	-5.6011	Artery_Coronary	1.92023e-05	0.00331326	-4.27397	2.99255e-08	6.32209e-06	-5.54187	Colon_Sigmoid	3.69592e-07	8.72153e-05	-5.08399	1.50133e-08	2.92446e-06	-5.66141	NA	NA	NA	NA	NA	NA	1	1	1	0	3	1.4576	-5.59115	-0.450364	5.58571	-1.69443	5.44695	NA	NA	0.14495	2.2557e-08	0.652448	2.32752e-08	0.0901832	5.12412e-08	NA	NA	0.67361	2.34645e-06	0.962385	5.11538e-06	0.685311	7.55115e-06	NA	NA
TMEM259	1.5189e-07	2.7489e-05	-5.25025	2.1299e-08	2.39729e-06	-5.6011	Artery_Coronary	1.92023e-05	0.00331326	-4.27397	2.99255e-08	6.32209e-06	-5.54187	Colon_Transverse	1.79132e-05	0.00267412	4.28943	4.02755e-07	5.13828e-05	5.06765	NA	NA	NA	NA	NA	NA	1	1	1	0	3	1.4576	-5.59115	-0.450364	5.58571	1.13913	-4.94249	NA	NA	0.14495	2.2557e-08	0.652448	2.32752e-08	0.254647	7.7132e-07	NA	NA	0.67361	2.34645e-06	0.962385	5.11538e-06	0.837916	8.9451e-05	NA	NA
TMEM259	1.5189e-07	2.7489e-05	-5.25025	2.1299e-08	2.39729e-06	-5.6011	Artery_Coronary	1.92023e-05	0.00331326	-4.27397	2.99255e-08	6.32209e-06	-5.54187	Esophagus_Gastroesophageal_Junction	3.96755e-06	0.000700003	4.61307	4.37647e-09	9.69478e-07	5.8693	NA	NA	NA	NA	NA	NA	1	1	1	0	3	1.4576	-5.59115	-0.450364	5.58571	0.520925	-5.86628	NA	NA	0.14495	2.2557e-08	0.652448	2.32752e-08	0.602419	4.45687e-09	NA	NA	0.67361	2.34645e-06	0.962385	5.11538e-06	0.945794	8.62578e-07	NA	NA
TMEM259	1.5189e-07	2.7489e-05	-5.25025	2.1299e-08	2.39729e-06	-5.6011	Artery_Coronary	1.92023e-05	0.00331326	-4.27397	2.99255e-08	6.32209e-06	-5.54187	Esophagus_Mucosa	1.436e-05	0.00213273	-4.33828	5.79062e-07	6.96459e-05	-4.99807	NA	NA	NA	NA	NA	NA	1	1	1	0	3	1.4576	-5.59115	-0.450364	5.58571	-1.28592	4.84565	NA	NA	0.14495	2.2557e-08	0.652448	2.32752e-08	0.198472	1.26196e-06	NA	NA	0.67361	2.34645e-06	0.962385	5.11538e-06	0.790029	0.000122728	NA	NA
TMEM259	1.5189e-07	2.7489e-05	-5.25025	2.1299e-08	2.39729e-06	-5.6011	Artery_Coronary	1.92023e-05	0.00331326	-4.27397	2.99255e-08	6.32209e-06	-5.54187	Esophagus_Muscularis	1.53952e-05	0.00224485	-4.32296	3.88454e-07	4.8951e-05	-5.07453	NA	NA	NA	NA	NA	NA	1	1	1	0	3	1.4576	-5.59115	-0.450364	5.58571	-1.1416	4.95034	NA	NA	0.14495	2.2557e-08	0.652448	2.32752e-08	0.253621	7.40849e-07	NA	NA	0.67361	2.34645e-06	0.962385	5.11538e-06	0.830603	7.50891e-05	NA	NA
TMEM259	1.5189e-07	2.7489e-05	-5.25025	2.1299e-08	2.39729e-06	-5.6011	Artery_Coronary	1.92023e-05	0.00331326	-4.27397	2.99255e-08	6.32209e-06	-5.54187	Heart_Atrial_Appendage	1.79132e-05	0.00293051	4.28943	4.02755e-07	5.50914e-05	5.06765	NA	NA	NA	NA	NA	NA	1	1	1	0	3	1.4576	-5.59115	-0.450364	5.58571	1.13913	-4.94249	NA	NA	0.14495	2.2557e-08	0.652448	2.32752e-08	0.254647	7.7132e-07	NA	NA	0.67361	2.34645e-06	0.962385	5.11538e-06	0.82847	8.56643e-05	NA	NA
TMEM259	1.5189e-07	2.7489e-05	-5.25025	2.1299e-08	2.39729e-06	-5.6011	Artery_Coronary	1.92023e-05	0.00331326	-4.27397	2.99255e-08	6.32209e-06	-5.54187	Heart_Left_Ventricle	8.45819e-07	0.000205553	4.92449	4.73019e-07	6.44319e-05	5.03695	NA	NA	NA	NA	NA	NA	1	1	1	0	3	1.4576	-5.59115	-0.450364	5.58571	2.08726	-4.74357	NA	NA	0.14495	2.2557e-08	0.652448	2.32752e-08	0.0368642	2.09987e-06	NA	NA	0.67361	2.34645e-06	0.962385	5.11538e-06	0.558606	0.000209206	NA	NA
TMEM259	1.5189e-07	2.7489e-05	-5.25025	2.1299e-08	2.39729e-06	-5.6011	Artery_Coronary	1.92023e-05	0.00331326	-4.27397	2.99255e-08	6.32209e-06	-5.54187	Kidney_Cortex	1.79132e-05	0.00329964	-4.28943	4.02755e-07	6.48179e-05	-5.06765	NA	NA	NA	NA	NA	NA	1	1	1	0	3	1.4576	-5.59115	-0.450364	5.58571	-1.13913	4.94249	NA	NA	0.14495	2.2557e-08	0.652448	2.32752e-08	0.254647	7.7132e-07	NA	NA	0.67361	2.34645e-06	0.962385	5.11538e-06	0.836756	0.000104291	NA	NA
TMEM259	1.5189e-07	2.7489e-05	-5.25025	2.1299e-08	2.39729e-06	-5.6011	Artery_Coronary	1.92023e-05	0.00331326	-4.27397	2.99255e-08	6.32209e-06	-5.54187	Liver	3.41474e-07	0.00010751	-5.09899	2.59202e-08	6.08841e-06	-5.56697	NA	NA	NA	NA	NA	NA	1	1	1	0	3	1.4576	-5.59115	-0.450364	5.58571	-1.77125	5.33877	NA	NA	0.14495	2.2557e-08	0.652448	2.32752e-08	0.0765186	9.35815e-08	NA	NA	0.67361	2.34645e-06	0.962385	5.11538e-06	0.650655	1.47852e-05	NA	NA
TMEM259	1.5189e-07	2.7489e-05	-5.25025	2.1299e-08	2.39729e-06	-5.6011	Artery_Coronary	1.92023e-05	0.00331326	-4.27397	2.99255e-08	6.32209e-06	-5.54187	Lung	1.55592e-05	0.00222965	-4.32062	6.19656e-07	7.09832e-05	-4.98499	NA	NA	NA	NA	NA	NA	1	1	1	0	3	1.4576	-5.59115	-0.450364	5.58571	-1.27281	4.83466	NA	NA	0.14495	2.2557e-08	0.652448	2.32752e-08	0.203084	1.33376e-06	NA	NA	0.67361	2.34645e-06	0.962385	5.11538e-06	0.786697	0.000136322	NA	NA
TMEM259	1.5189e-07	2.7489e-05	-5.25025	2.1299e-08	2.39729e-06	-5.6011	Artery_Coronary	1.92023e-05	0.00331326	-4.27397	2.99255e-08	6.32209e-06	-5.54187	Minor_Salivary_Gland	1.79132e-05	0.00270229	4.28943	4.02755e-07	4.96587e-05	5.06765	NA	NA	NA	NA	NA	NA	1	1	1	0	3	1.4576	-5.59115	-0.450364	5.58571	1.13913	-4.94249	NA	NA	0.14495	2.2557e-08	0.652448	2.32752e-08	0.254647	7.7132e-07	NA	NA	0.67361	2.34645e-06	0.962385	5.11538e-06	0.829703	8.13992e-05	NA	NA
TMEM259	1.5189e-07	2.7489e-05	-5.25025	2.1299e-08	2.39729e-06	-5.6011	Artery_Coronary	1.92023e-05	0.00331326	-4.27397	2.99255e-08	6.32209e-06	-5.54187	Muscle_Skeletal	1.79132e-05	0.00281399	4.28943	4.02755e-07	5.31637e-05	5.06765	NA	NA	NA	NA	NA	NA	1	1	1	0	3	1.4576	-5.59115	-0.450364	5.58571	1.13913	-4.94249	NA	NA	0.14495	2.2557e-08	0.652448	2.32752e-08	0.254647	7.7132e-07	NA	NA	0.67361	2.34645e-06	0.962385	5.11538e-06	0.833675	8.39315e-05	NA	NA
TMEM259	1.5189e-07	2.7489e-05	-5.25025	2.1299e-08	2.39729e-06	-5.6011	Artery_Coronary	1.92023e-05	0.00331326	-4.27397	2.99255e-08	6.32209e-06	-5.54187	Nerve_Tibial	3.32228e-07	8.2853e-05	5.10418	1.47462e-08	2.97677e-06	5.66449	NA	NA	NA	NA	NA	NA	1	1	1	0	3	1.4576	-5.59115	-0.450364	5.58571	1.72053	-5.44546	NA	NA	0.14495	2.2557e-08	0.652448	2.32752e-08	0.0853354	5.16727e-08	NA	NA	0.67361	2.34645e-06	0.962385	5.11538e-06	0.673305	8.02098e-06	NA	NA
TMEM259	1.5189e-07	2.7489e-05	-5.25025	2.1299e-08	2.39729e-06	-5.6011	Artery_Coronary	1.92023e-05	0.00331326	-4.27397	2.99255e-08	6.32209e-06	-5.54187	Ovary	2.12981e-06	0.000443658	-4.7407	7.1796e-09	1.75189e-06	-5.78667	NA	NA	NA	NA	NA	NA	1	1	1	0	3	1.4576	-5.59115	-0.450364	5.58571	-0.949666	5.7084	NA	NA	0.14495	2.2557e-08	0.652448	2.32752e-08	0.342282	1.14044e-08	NA	NA	0.67361	2.34645e-06	0.962385	5.11538e-06	0.868208	2.26684e-06	NA	NA
TMEM259	1.5189e-07	2.7489e-05	-5.25025	2.1299e-08	2.39729e-06	-5.6011	Artery_Coronary	1.92023e-05	0.00331326	-4.27397	2.99255e-08	6.32209e-06	-5.54187	Pancreas	2.29323e-05	0.00352057	4.23424	1.006e-07	1.84619e-05	5.32564	NA	NA	NA	NA	NA	NA	1	1	1	0	3	1.4576	-5.59115	-0.450364	5.58571	0.676389	-5.2882	NA	NA	0.14495	2.2557e-08	0.652448	2.32752e-08	0.498793	1.23527e-07	NA	NA	0.67361	2.34645e-06	0.962385	5.11538e-06	0.91835	1.83164e-05	NA	NA
TMEM259	1.5189e-07	2.7489e-05	-5.25025	2.1299e-08	2.39729e-06	-5.6011	Artery_Coronary	1.92023e-05	0.00331326	-4.27397	2.99255e-08	6.32209e-06	-5.54187	Pituitary	1.79132e-05	0.00278341	4.28943	4.02755e-07	5.84207e-05	5.06765	NA	NA	NA	NA	NA	NA	1	1	1	0	3	1.4576	-5.59115	-0.450364	5.58571	1.13913	-4.94249	NA	NA	0.14495	2.2557e-08	0.652448	2.32752e-08	0.254647	7.7132e-07	NA	NA	0.67361	2.34645e-06	0.962385	5.11538e-06	0.837311	8.4104e-05	NA	NA
TMEM259	1.5189e-07	2.7489e-05	-5.25025	2.1299e-08	2.39729e-06	-5.6011	Artery_Coronary	1.92023e-05	0.00331326	-4.27397	2.99255e-08	6.32209e-06	-5.54187	Prostate	1.79132e-05	0.00256308	4.28943	4.02755e-07	5.15354e-05	5.06765	NA	NA	NA	NA	NA	NA	1	1	1	0	3	1.4576	-5.59115	-0.450364	5.58571	1.13913	-4.94249	NA	NA	0.14495	2.2557e-08	0.652448	2.32752e-08	0.254647	7.7132e-07	NA	NA	0.67361	2.34645e-06	0.962385	5.11538e-06	0.837101	8.55407e-05	NA	NA
TMEM259	1.5189e-07	2.7489e-05	-5.25025	2.1299e-08	2.39729e-06	-5.6011	Artery_Coronary	1.92023e-05	0.00331326	-4.27397	2.99255e-08	6.32209e-06	-5.54187	Skin_Not_Sun_Exposed_Suprapubic	1.1716e-06	0.000270236	4.86038	2.28723e-09	6.04198e-07	5.97597	NA	NA	NA	NA	NA	NA	1	1	1	0	3	1.4576	-5.59115	-0.450364	5.58571	0.898134	-5.90752	NA	NA	0.14495	2.2557e-08	0.652448	2.32752e-08	0.369114	3.47297e-09	NA	NA	0.67361	2.34645e-06	0.962385	5.11538e-06	0.887658	7.25721e-07	NA	NA
TMEM259	1.5189e-07	2.7489e-05	-5.25025	2.1299e-08	2.39729e-06	-5.6011	Artery_Coronary	1.92023e-05	0.00331326	-4.27397	2.99255e-08	6.32209e-06	-5.54187	Skin_Sun_Exposed_Lower_leg	2.43067e-07	6.54661e-05	-5.16297	2.40133e-08	4.56562e-06	-5.58028	NA	NA	NA	NA	NA	NA	1	1	1	0	3	1.4576	-5.59115	-0.450364	5.58571	-1.89543	5.32882	NA	NA	0.14495	2.2557e-08	0.652448	2.32752e-08	0.0580358	9.88505e-08	NA	NA	0.67361	2.34645e-06	0.962385	5.11538e-06	0.632053	1.37252e-05	NA	NA
TMEM259	1.5189e-07	2.7489e-05	-5.25025	2.1299e-08	2.39729e-06	-5.6011	Artery_Coronary	1.92023e-05	0.00331326	-4.27397	2.99255e-08	6.32209e-06	-5.54187	Small_Intestine_Terminal_Ileum	1.79132e-05	0.0026789	4.28943	4.02755e-07	5.29613e-05	5.06765	NA	NA	NA	NA	NA	NA	1	1	1	0	3	1.4576	-5.59115	-0.450364	5.58571	1.13913	-4.94249	NA	NA	0.14495	2.2557e-08	0.652448	2.32752e-08	0.254647	7.7132e-07	NA	NA	0.67361	2.34645e-06	0.962385	5.11538e-06	0.840315	8.08195e-05	NA	NA
TMEM259	1.5189e-07	2.7489e-05	-5.25025	2.1299e-08	2.39729e-06	-5.6011	Artery_Coronary	1.92023e-05	0.00331326	-4.27397	2.99255e-08	6.32209e-06	-5.54187	Spleen	1.79132e-05	0.00269616	-4.28943	4.02755e-07	5.2586e-05	-5.06765	NA	NA	NA	NA	NA	NA	1	1	1	0	3	1.4576	-5.59115	-0.450364	5.58571	-1.13913	4.94249	NA	NA	0.14495	2.2557e-08	0.652448	2.32752e-08	0.254647	7.7132e-07	NA	NA	0.67361	2.34645e-06	0.962385	5.11538e-06	0.831354	7.67832e-05	NA	NA
TMEM259	1.5189e-07	2.7489e-05	-5.25025	2.1299e-08	2.39729e-06	-5.6011	Artery_Coronary	1.92023e-05	0.00331326	-4.27397	2.99255e-08	6.32209e-06	-5.54187	Stomach	1.29449e-06	0.000320433	4.8406	3.05473e-09	7.86442e-07	5.92863	NA	NA	NA	NA	NA	NA	1	1	1	0	3	1.4576	-5.59115	-0.450364	5.58571	0.933138	-5.85323	NA	NA	0.14495	2.2557e-08	0.652448	2.32752e-08	0.350749	4.82112e-09	NA	NA	0.67361	2.34645e-06	0.962385	5.11538e-06	0.878857	1.13161e-06	NA	NA
TMEM259	1.5189e-07	2.7489e-05	-5.25025	2.1299e-08	2.39729e-06	-5.6011	Artery_Coronary	1.92023e-05	0.00331326	-4.27397	2.99255e-08	6.32209e-06	-5.54187	Testis	2.91075e-07	8.9504e-05	-5.12914	2.28278e-08	5.00741e-06	-5.58908	NA	NA	NA	NA	NA	NA	1	1	1	0	3	1.4576	-5.59115	-0.450364	5.58571	-1.83644	5.34824	NA	NA	0.14495	2.2557e-08	0.652448	2.32752e-08	0.0662927	8.88137e-08	NA	NA	0.67361	2.34645e-06	0.962385	5.11538e-06	0.654642	1.45264e-05	NA	NA
TMEM259	1.5189e-07	2.7489e-05	-5.25025	2.1299e-08	2.39729e-06	-5.6011	Artery_Coronary	1.92023e-05	0.00331326	-4.27397	2.99255e-08	6.32209e-06	-5.54187	Thyroid	3.93402e-06	0.000728952	4.61484	6.33577e-09	1.50817e-06	5.80764	NA	NA	NA	NA	NA	NA	1	1	1	0	3	1.4576	-5.59115	-0.450364	5.58571	0.657148	-5.73867	NA	NA	0.14495	2.2557e-08	0.652448	2.32752e-08	0.511086	9.54254e-09	NA	NA	0.67361	2.34645e-06	0.962385	5.11538e-06	0.921967	1.8734e-06	NA	NA
TMEM259	1.5189e-07	2.7489e-05	-5.25025	2.1299e-08	2.39729e-06	-5.6011	Artery_Coronary	1.92023e-05	0.00331326	-4.27397	2.99255e-08	6.32209e-06	-5.54187	Uterus	3.26586e-07	8.74382e-05	-5.10742	1.61587e-08	3.46059e-06	-5.64878	NA	NA	NA	NA	NA	NA	1	1	1	0	3	1.4576	-5.59115	-0.450364	5.58571	-1.74089	5.42591	NA	NA	0.14495	2.2557e-08	0.652448	2.32752e-08	0.0817029	5.76596e-08	NA	NA	0.67361	2.34645e-06	0.962385	5.11538e-06	0.668938	8.72783e-06	NA	NA
TMEM259	1.5189e-07	2.7489e-05	-5.25025	2.1299e-08	2.39729e-06	-5.6011	Artery_Coronary	1.92023e-05	0.00331326	-4.27397	2.99255e-08	6.32209e-06	-5.54187	Vagina	1.39975e-06	0.000357224	-4.82504	3.51031e-09	9.345e-07	-5.90576	NA	NA	NA	NA	NA	NA	1	1	1	0	3	1.4576	-5.59115	-0.450364	5.58571	-0.93655	5.8294	NA	NA	0.14495	2.2557e-08	0.652448	2.32752e-08	0.34899	5.56259e-09	NA	NA	0.67361	2.34645e-06	0.962385	5.11538e-06	0.872018	1.27904e-06	NA	NA
TMEM259	1.5189e-07	2.7489e-05	-5.25025	2.1299e-08	2.39729e-06	-5.6011	Artery_Coronary	1.92023e-05	0.00331326	-4.27397	2.99255e-08	6.32209e-06	-5.54187	Whole_Blood	1.79132e-05	0.00275224	-4.28943	4.02755e-07	5.08209e-05	-5.06765	NA	NA	NA	NA	NA	NA	1	1	1	0	3	1.4576	-5.59115	-0.450364	5.58571	-1.13913	4.94249	NA	NA	0.14495	2.2557e-08	0.652448	2.32752e-08	0.254647	7.7132e-07	NA	NA	0.67361	2.34645e-06	0.962385	5.11538e-06	0.834083	7.7766e-05	NA	NA
TMEM259	1.5189e-07	2.7489e-05	-5.25025	2.1299e-08	2.39729e-06	-5.6011	Artery_Coronary	1.92023e-05	0.00331326	-4.27397	2.99255e-08	6.32209e-06	-5.54187	smultixcan	1.17181e-06	0.000264583	-0.999648	1.53661e-09	3.50822e-07	-1.30202	NA	NA	NA	NA	NA	NA	1	1	1	0	3	1.4576	-5.59115	-0.450364	5.58571	-0.104277	1.30074	NA	NA	0.14495	2.2557e-08	0.652448	2.32752e-08	0.333929	2.65845e-09	NA	NA	0.67361	2.34645e-06	0.962385	5.11538e-06	0.855657	5.68861e-07	NA	NA
TMEM259	1.5189e-07	2.7489e-05	-5.25025	2.1299e-08	2.39729e-06	-5.6011	Artery_Tibial	2.89402e-06	0.000651627	-4.6782	2.29376e-08	4.9064e-06	-5.58824	Adipose_Subcutaneous	1.42964e-05	0.00224608	-4.33926	6.61614e-07	8.003e-05	-4.97231	NA	NA	NA	NA	NA	NA	1	1	1	0	3	1.4576	-5.59115	-1.00284	5.48061	-1.31418	4.81438	NA	NA	0.14495	2.2557e-08	0.315938	4.23874e-08	0.188787	1.47654e-06	NA	NA	0.67361	2.34645e-06	0.868244	7.71148e-06	0.775886	0.000145312	NA	NA
TMEM259	1.5189e-07	2.7489e-05	-5.25025	2.1299e-08	2.39729e-06	-5.6011	Artery_Tibial	2.89402e-06	0.000651627	-4.6782	2.29376e-08	4.9064e-06	-5.58824	Adipose_Visceral_Omentum	1.79132e-05	0.00242854	-4.28943	4.02755e-07	5.16619e-05	-5.06765	NA	NA	NA	NA	NA	NA	1	1	1	0	3	1.4576	-5.59115	-1.00284	5.48061	-1.13913	4.94249	NA	NA	0.14495	2.2557e-08	0.315938	4.23874e-08	0.254647	7.7132e-07	NA	NA	0.67361	2.34645e-06	0.868244	7.71148e-06	0.82139	7.94627e-05	NA	NA
TMEM259	1.5189e-07	2.7489e-05	-5.25025	2.1299e-08	2.39729e-06	-5.6011	Artery_Tibial	2.89402e-06	0.000651627	-4.6782	2.29376e-08	4.9064e-06	-5.58824	Adrenal_Gland	9.12173e-07	0.000199512	4.9097	8.86079e-07	0.000104817	4.91539	NA	NA	NA	NA	NA	NA	1	1	1	0	3	1.4576	-5.59115	-1.00284	5.48061	2.19383	-4.60109	NA	NA	0.14495	2.2557e-08	0.315938	4.23874e-08	0.028248	4.20287e-06	NA	NA	0.67361	2.34645e-06	0.868244	7.71148e-06	0.535942	0.000351755	NA	NA
TMEM259	1.5189e-07	2.7489e-05	-5.25025	2.1299e-08	2.39729e-06	-5.6011	Artery_Tibial	2.89402e-06	0.000651627	-4.6782	2.29376e-08	4.9064e-06	-5.58824	Artery_Aorta	4.20604e-07	0.000101581	5.05939	4.02755e-07	4.88479e-05	5.06765	NA	NA	NA	NA	NA	NA	1	1	1	0	3	1.4576	-5.59115	-1.00284	5.48061	1.65229	-5.45354	NA	NA	0.14495	2.2557e-08	0.315938	4.23874e-08	0.0984761	4.93756e-08	NA	NA	0.67361	2.34645e-06	0.868244	7.71148e-06	0.693791	7.3101e-06	NA	NA
TMEM259	1.5189e-07	2.7489e-05	-5.25025	2.1299e-08	2.39729e-06	-5.6011	Artery_Tibial	2.89402e-06	0.000651627	-4.6782	2.29376e-08	4.9064e-06	-5.58824	Artery_Coronary	4.62864e-06	0.000829887	-4.58095	6.33577e-09	1.4837e-06	-5.80764	NA	NA	NA	NA	NA	NA	1	1	1	0	3	1.4576	-5.59115	-1.00284	5.48061	-0.558276	5.8018	NA	NA	0.14495	2.2557e-08	0.315938	4.23874e-08	0.576656	6.56082e-09	NA	NA	0.67361	2.34645e-06	0.868244	7.71148e-06	0.931703	1.37947e-06	NA	NA
TMEM259	1.5189e-07	2.7489e-05	-5.25025	2.1299e-08	2.39729e-06	-5.6011	Artery_Tibial	2.89402e-06	0.000651627	-4.6782	2.29376e-08	4.9064e-06	-5.58824	Artery_Tibial	1.79132e-05	0.00241843	4.28943	4.02755e-07	5.0646e-05	5.06765	NA	NA	NA	NA	NA	NA	1	1	1	0	3	1.4576	-5.59115	-1.00284	5.48061	1.13913	-4.94249	NA	NA	0.14495	2.2557e-08	0.315938	4.23874e-08	0.254647	7.7132e-07	NA	NA	0.67361	2.34645e-06	0.868244	7.71148e-06	0.820421	7.81516e-05	NA	NA
TMEM259	1.5189e-07	2.7489e-05	-5.25025	2.1299e-08	2.39729e-06	-5.6011	Artery_Tibial	2.89402e-06	0.000651627	-4.6782	2.29376e-08	4.9064e-06	-5.58824	Brain_Amygdala	1.62286e-05	0.00389964	-4.31132	5.73794e-07	8.68454e-05	-4.99983	NA	NA	NA	NA	NA	NA	1	1	1	0	3	1.4576	-5.59115	-1.00284	5.48061	-1.24323	4.85502	NA	NA	0.14495	2.2557e-08	0.315938	4.23874e-08	0.213783	1.20375e-06	NA	NA	0.67361	2.34645e-06	0.868244	7.71148e-06	0.816173	0.000145951	NA	NA
TMEM259	1.5189e-07	2.7489e-05	-5.25025	2.1299e-08	2.39729e-06	-5.6011	Artery_Tibial	2.89402e-06	0.000651627	-4.6782	2.29376e-08	4.9064e-06	-5.58824	Brain_Anterior_cingulate_cortex_BA24	1.65007e-05	0.00292969	-4.30764	5.95975e-07	7.58235e-05	-4.99252	NA	NA	NA	NA	NA	NA	1	1	1	0	3	1.4576	-5.59115	-1.00284	5.48061	-1.24537	4.84721	NA	NA	0.14495	2.2557e-08	0.315938	4.23874e-08	0.212994	1.25213e-06	NA	NA	0.67361	2.34645e-06	0.868244	7.71148e-06	0.810228	0.000141628	NA	NA
TMEM259	1.5189e-07	2.7489e-05	-5.25025	2.1299e-08	2.39729e-06	-5.6011	Artery_Tibial	2.89402e-06	0.000651627	-4.6782	2.29376e-08	4.9064e-06	-5.58824	Brain_Caudate_basal_ganglia	1.79132e-05	0.00305731	-4.28943	4.02755e-07	5.83038e-05	-5.06765	NA	NA	NA	NA	NA	NA	1	1	1	0	3	1.4576	-5.59115	-1.00284	5.48061	-1.13913	4.94249	NA	NA	0.14495	2.2557e-08	0.315938	4.23874e-08	0.254647	7.7132e-07	NA	NA	0.67361	2.34645e-06	0.868244	7.71148e-06	0.835201	9.05616e-05	NA	NA
TMEM259	1.5189e-07	2.7489e-05	-5.25025	2.1299e-08	2.39729e-06	-5.6011	Artery_Tibial	2.89402e-06	0.000651627	-4.6782	2.29376e-08	4.9064e-06	-5.58824	Brain_Cerebellar_Hemisphere	3.36705e-05	0.00423471	4.14711	1.79019e-06	0.000183306	4.77577	NA	NA	NA	NA	NA	NA	1	1	1	0	3	1.4576	-5.59115	-1.00284	5.48061	1.24998	-4.62623	NA	NA	0.14495	2.2557e-08	0.315938	4.23874e-08	0.211308	3.72387e-06	NA	NA	0.67361	2.34645e-06	0.868244	7.71148e-06	0.799324	0.000304256	NA	NA
TMEM259	1.5189e-07	2.7489e-05	-5.25025	2.1299e-08	2.39729e-06	-5.6011	Artery_Tibial	2.89402e-06	0.000651627	-4.6782	2.29376e-08	4.9064e-06	-5.58824	Brain_Cerebellum	4.62864e-06	0.000906211	4.58095	6.33577e-09	1.45013e-06	5.80764	NA	NA	NA	NA	NA	NA	1	1	1	0	3	1.4576	-5.59115	-1.00284	5.48061	0.558276	-5.8018	NA	NA	0.14495	2.2557e-08	0.315938	4.23874e-08	0.576656	6.56082e-09	NA	NA	0.67361	2.34645e-06	0.868244	7.71148e-06	0.934396	1.33592e-06	NA	NA
TMEM259	1.5189e-07	2.7489e-05	-5.25025	2.1299e-08	2.39729e-06	-5.6011	Artery_Tibial	2.89402e-06	0.000651627	-4.6782	2.29376e-08	4.9064e-06	-5.58824	Brain_Cortex	1.79132e-05	0.00270948	4.28943	4.02755e-07	5.38745e-05	5.06765	NA	NA	NA	NA	NA	NA	1	1	1	0	3	1.4576	-5.59115	-1.00284	5.48061	1.13913	-4.94249	NA	NA	0.14495	2.2557e-08	0.315938	4.23874e-08	0.254647	7.7132e-07	NA	NA	0.67361	2.34645e-06	0.868244	7.71148e-06	0.825505	7.88374e-05	NA	NA
TMEM259	1.5189e-07	2.7489e-05	-5.25025	2.1299e-08	2.39729e-06	-5.6011	Artery_Tibial	2.89402e-06	0.000651627	-4.6782	2.29376e-08	4.9064e-06	-5.58824	Brain_Frontal_Cortex_BA9	1.79132e-05	0.00303787	-4.28943	4.02755e-07	5.63118e-05	-5.06765	NA	NA	NA	NA	NA	NA	1	1	1	0	3	1.4576	-5.59115	-1.00284	5.48061	-1.13913	4.94249	NA	NA	0.14495	2.2557e-08	0.315938	4.23874e-08	0.254647	7.7132e-07	NA	NA	0.67361	2.34645e-06	0.868244	7.71148e-06	0.82575	8.5947e-05	NA	NA
TMEM259	1.5189e-07	2.7489e-05	-5.25025	2.1299e-08	2.39729e-06	-5.6011	Artery_Tibial	2.89402e-06	0.000651627	-4.6782	2.29376e-08	4.9064e-06	-5.58824	Brain_Hippocampus	1.79132e-05	0.00387916	-4.28943	4.02755e-07	7.12137e-05	-5.06765	NA	NA	NA	NA	NA	NA	1	1	1	0	3	1.4576	-5.59115	-1.00284	5.48061	-1.13913	4.94249	NA	NA	0.14495	2.2557e-08	0.315938	4.23874e-08	0.254647	7.7132e-07	NA	NA	0.67361	2.34645e-06	0.868244	7.71148e-06	0.84138	0.000100589	NA	NA
TMEM259	1.5189e-07	2.7489e-05	-5.25025	2.1299e-08	2.39729e-06	-5.6011	Artery_Tibial	2.89402e-06	0.000651627	-4.6782	2.29376e-08	4.9064e-06	-5.58824	Brain_Hypothalamus	1.60384e-05	0.00329822	-4.31392	6.10553e-07	8.34996e-05	-4.98785	NA	NA	NA	NA	NA	NA	1	1	1	0	3	1.4576	-5.59115	-1.00284	5.48061	-1.25973	4.8399	NA	NA	0.14495	2.2557e-08	0.315938	4.23874e-08	0.207767	1.29905e-06	NA	NA	0.67361	2.34645e-06	0.868244	7.71148e-06	0.80434	0.000147135	NA	NA
TMEM259	1.5189e-07	2.7489e-05	-5.25025	2.1299e-08	2.39729e-06	-5.6011	Artery_Tibial	2.89402e-06	0.000651627	-4.6782	2.29376e-08	4.9064e-06	-5.58824	Brain_Nucleus_accumbens_basal_ganglia	1.79132e-05	0.00308988	-4.28943	4.02755e-07	5.76105e-05	-5.06765	NA	NA	NA	NA	NA	NA	1	1	1	0	3	1.4576	-5.59115	-1.00284	5.48061	-1.13913	4.94249	NA	NA	0.14495	2.2557e-08	0.315938	4.23874e-08	0.254647	7.7132e-07	NA	NA	0.67361	2.34645e-06	0.868244	7.71148e-06	0.826813	8.79064e-05	NA	NA
TMEM259	1.5189e-07	2.7489e-05	-5.25025	2.1299e-08	2.39729e-06	-5.6011	Artery_Tibial	2.89402e-06	0.000651627	-4.6782	2.29376e-08	4.9064e-06	-5.58824	Brain_Putamen_basal_ganglia	8.45819e-07	0.000273174	4.92449	4.73019e-07	7.39122e-05	5.03695	NA	NA	NA	NA	NA	NA	1	1	1	0	3	1.4576	-5.59115	-1.00284	5.48061	2.08726	-4.74357	NA	NA	0.14495	2.2557e-08	0.315938	4.23874e-08	0.0368642	2.09987e-06	NA	NA	0.67361	2.34645e-06	0.868244	7.71148e-06	0.590365	0.000221333	NA	NA
TMEM259	1.5189e-07	2.7489e-05	-5.25025	2.1299e-08	2.39729e-06	-5.6011	Artery_Tibial	2.89402e-06	0.000651627	-4.6782	2.29376e-08	4.9064e-06	-5.58824	Brain_Spinal_cord_cervical_c-1	1.79132e-05	0.00326391	-4.28943	4.02755e-07	6.11156e-05	-5.06765	NA	NA	NA	NA	NA	NA	1	1	1	0	3	1.4576	-5.59115	-1.00284	5.48061	-1.13913	4.94249	NA	NA	0.14495	2.2557e-08	0.315938	4.23874e-08	0.254647	7.7132e-07	NA	NA	0.67361	2.34645e-06	0.868244	7.71148e-06	0.846344	9.7561e-05	NA	NA
TMEM259	1.5189e-07	2.7489e-05	-5.25025	2.1299e-08	2.39729e-06	-5.6011	Artery_Tibial	2.89402e-06	0.000651627	-4.6782	2.29376e-08	4.9064e-06	-5.58824	Breast_Mammary_Tissue	3.43202e-05	0.00397445	-4.14273	4.09784e-06	0.000396619	-4.60636	NA	NA	NA	NA	NA	NA	1	1	1	0	3	1.4576	-5.59115	-1.00284	5.48061	-1.42638	4.42271	NA	NA	0.14495	2.2557e-08	0.315938	4.23874e-08	0.15376	9.74725e-06	NA	NA	0.67361	2.34645e-06	0.868244	7.71148e-06	0.754053	0.000709886	NA	NA
TMEM259	1.5189e-07	2.7489e-05	-5.25025	2.1299e-08	2.39729e-06	-5.6011	Artery_Tibial	2.89402e-06	0.000651627	-4.6782	2.29376e-08	4.9064e-06	-5.58824	Cells_Cultured_fibroblasts	1.07148e-06	0.000245117	-4.87804	7.90736e-08	1.3176e-05	-5.36923	NA	NA	NA	NA	NA	NA	1	1	1	0	3	1.4576	-5.59115	-1.00284	5.48061	-1.64262	5.16106	NA	NA	0.14495	2.2557e-08	0.315938	4.23874e-08	0.100462	2.45556e-07	NA	NA	0.67361	2.34645e-06	0.868244	7.71148e-06	0.681588	3.04209e-05	NA	NA
TMEM259	1.5189e-07	2.7489e-05	-5.25025	2.1299e-08	2.39729e-06	-5.6011	Artery_Tibial	2.89402e-06	0.000651627	-4.6782	2.29376e-08	4.9064e-06	-5.58824	Cells_EBV-transformed_lymphocytes	1.79132e-05	0.00234971	-4.28943	4.02755e-07	4.36033e-05	-5.06765	NA	NA	NA	NA	NA	NA	1	1	1	0	3	1.4576	-5.59115	-1.00284	5.48061	-1.13913	4.94249	NA	NA	0.14495	2.2557e-08	0.315938	4.23874e-08	0.254647	7.7132e-07	NA	NA	0.67361	2.34645e-06	0.868244	7.71148e-06	0.82948	6.8014e-05	NA	NA
TMEM259	1.5189e-07	2.7489e-05	-5.25025	2.1299e-08	2.39729e-06	-5.6011	Artery_Tibial	2.89402e-06	0.000651627	-4.6782	2.29376e-08	4.9064e-06	-5.58824	Colon_Sigmoid	3.69592e-07	8.72153e-05	-5.08399	1.50133e-08	2.92446e-06	-5.66141	NA	NA	NA	NA	NA	NA	1	1	1	0	3	1.4576	-5.59115	-1.00284	5.48061	-1.69443	5.44695	NA	NA	0.14495	2.2557e-08	0.315938	4.23874e-08	0.0901832	5.12412e-08	NA	NA	0.67361	2.34645e-06	0.868244	7.71148e-06	0.685311	7.55115e-06	NA	NA
TMEM259	1.5189e-07	2.7489e-05	-5.25025	2.1299e-08	2.39729e-06	-5.6011	Artery_Tibial	2.89402e-06	0.000651627	-4.6782	2.29376e-08	4.9064e-06	-5.58824	Colon_Transverse	1.79132e-05	0.00267412	4.28943	4.02755e-07	5.13828e-05	5.06765	NA	NA	NA	NA	NA	NA	1	1	1	0	3	1.4576	-5.59115	-1.00284	5.48061	1.13913	-4.94249	NA	NA	0.14495	2.2557e-08	0.315938	4.23874e-08	0.254647	7.7132e-07	NA	NA	0.67361	2.34645e-06	0.868244	7.71148e-06	0.837916	8.9451e-05	NA	NA
TMEM259	1.5189e-07	2.7489e-05	-5.25025	2.1299e-08	2.39729e-06	-5.6011	Artery_Tibial	2.89402e-06	0.000651627	-4.6782	2.29376e-08	4.9064e-06	-5.58824	Esophagus_Gastroesophageal_Junction	3.96755e-06	0.000700003	4.61307	4.37647e-09	9.69478e-07	5.8693	NA	NA	NA	NA	NA	NA	1	1	1	0	3	1.4576	-5.59115	-1.00284	5.48061	0.520925	-5.86628	NA	NA	0.14495	2.2557e-08	0.315938	4.23874e-08	0.602419	4.45687e-09	NA	NA	0.67361	2.34645e-06	0.868244	7.71148e-06	0.945794	8.62578e-07	NA	NA
TMEM259	1.5189e-07	2.7489e-05	-5.25025	2.1299e-08	2.39729e-06	-5.6011	Artery_Tibial	2.89402e-06	0.000651627	-4.6782	2.29376e-08	4.9064e-06	-5.58824	Esophagus_Mucosa	1.436e-05	0.00213273	-4.33828	5.79062e-07	6.96459e-05	-4.99807	NA	NA	NA	NA	NA	NA	1	1	1	0	3	1.4576	-5.59115	-1.00284	5.48061	-1.28592	4.84565	NA	NA	0.14495	2.2557e-08	0.315938	4.23874e-08	0.198472	1.26196e-06	NA	NA	0.67361	2.34645e-06	0.868244	7.71148e-06	0.790029	0.000122728	NA	NA
TMEM259	1.5189e-07	2.7489e-05	-5.25025	2.1299e-08	2.39729e-06	-5.6011	Artery_Tibial	2.89402e-06	0.000651627	-4.6782	2.29376e-08	4.9064e-06	-5.58824	Esophagus_Muscularis	1.53952e-05	0.00224485	-4.32296	3.88454e-07	4.8951e-05	-5.07453	NA	NA	NA	NA	NA	NA	1	1	1	0	3	1.4576	-5.59115	-1.00284	5.48061	-1.1416	4.95034	NA	NA	0.14495	2.2557e-08	0.315938	4.23874e-08	0.253621	7.40849e-07	NA	NA	0.67361	2.34645e-06	0.868244	7.71148e-06	0.830603	7.50891e-05	NA	NA
TMEM259	1.5189e-07	2.7489e-05	-5.25025	2.1299e-08	2.39729e-06	-5.6011	Artery_Tibial	2.89402e-06	0.000651627	-4.6782	2.29376e-08	4.9064e-06	-5.58824	Heart_Atrial_Appendage	1.79132e-05	0.00293051	4.28943	4.02755e-07	5.50914e-05	5.06765	NA	NA	NA	NA	NA	NA	1	1	1	0	3	1.4576	-5.59115	-1.00284	5.48061	1.13913	-4.94249	NA	NA	0.14495	2.2557e-08	0.315938	4.23874e-08	0.254647	7.7132e-07	NA	NA	0.67361	2.34645e-06	0.868244	7.71148e-06	0.82847	8.56643e-05	NA	NA
TMEM259	1.5189e-07	2.7489e-05	-5.25025	2.1299e-08	2.39729e-06	-5.6011	Artery_Tibial	2.89402e-06	0.000651627	-4.6782	2.29376e-08	4.9064e-06	-5.58824	Heart_Left_Ventricle	8.45819e-07	0.000205553	4.92449	4.73019e-07	6.44319e-05	5.03695	NA	NA	NA	NA	NA	NA	1	1	1	0	3	1.4576	-5.59115	-1.00284	5.48061	2.08726	-4.74357	NA	NA	0.14495	2.2557e-08	0.315938	4.23874e-08	0.0368642	2.09987e-06	NA	NA	0.67361	2.34645e-06	0.868244	7.71148e-06	0.558606	0.000209206	NA	NA
TMEM259	1.5189e-07	2.7489e-05	-5.25025	2.1299e-08	2.39729e-06	-5.6011	Artery_Tibial	2.89402e-06	0.000651627	-4.6782	2.29376e-08	4.9064e-06	-5.58824	Kidney_Cortex	1.79132e-05	0.00329964	-4.28943	4.02755e-07	6.48179e-05	-5.06765	NA	NA	NA	NA	NA	NA	1	1	1	0	3	1.4576	-5.59115	-1.00284	5.48061	-1.13913	4.94249	NA	NA	0.14495	2.2557e-08	0.315938	4.23874e-08	0.254647	7.7132e-07	NA	NA	0.67361	2.34645e-06	0.868244	7.71148e-06	0.836756	0.000104291	NA	NA
TMEM259	1.5189e-07	2.7489e-05	-5.25025	2.1299e-08	2.39729e-06	-5.6011	Artery_Tibial	2.89402e-06	0.000651627	-4.6782	2.29376e-08	4.9064e-06	-5.58824	Liver	3.41474e-07	0.00010751	-5.09899	2.59202e-08	6.08841e-06	-5.56697	NA	NA	NA	NA	NA	NA	1	1	1	0	3	1.4576	-5.59115	-1.00284	5.48061	-1.77125	5.33877	NA	NA	0.14495	2.2557e-08	0.315938	4.23874e-08	0.0765186	9.35815e-08	NA	NA	0.67361	2.34645e-06	0.868244	7.71148e-06	0.650655	1.47852e-05	NA	NA
TMEM259	1.5189e-07	2.7489e-05	-5.25025	2.1299e-08	2.39729e-06	-5.6011	Artery_Tibial	2.89402e-06	0.000651627	-4.6782	2.29376e-08	4.9064e-06	-5.58824	Lung	1.55592e-05	0.00222965	-4.32062	6.19656e-07	7.09832e-05	-4.98499	NA	NA	NA	NA	NA	NA	1	1	1	0	3	1.4576	-5.59115	-1.00284	5.48061	-1.27281	4.83466	NA	NA	0.14495	2.2557e-08	0.315938	4.23874e-08	0.203084	1.33376e-06	NA	NA	0.67361	2.34645e-06	0.868244	7.71148e-06	0.786697	0.000136322	NA	NA
TMEM259	1.5189e-07	2.7489e-05	-5.25025	2.1299e-08	2.39729e-06	-5.6011	Artery_Tibial	2.89402e-06	0.000651627	-4.6782	2.29376e-08	4.9064e-06	-5.58824	Minor_Salivary_Gland	1.79132e-05	0.00270229	4.28943	4.02755e-07	4.96587e-05	5.06765	NA	NA	NA	NA	NA	NA	1	1	1	0	3	1.4576	-5.59115	-1.00284	5.48061	1.13913	-4.94249	NA	NA	0.14495	2.2557e-08	0.315938	4.23874e-08	0.254647	7.7132e-07	NA	NA	0.67361	2.34645e-06	0.868244	7.71148e-06	0.829703	8.13992e-05	NA	NA
TMEM259	1.5189e-07	2.7489e-05	-5.25025	2.1299e-08	2.39729e-06	-5.6011	Artery_Tibial	2.89402e-06	0.000651627	-4.6782	2.29376e-08	4.9064e-06	-5.58824	Muscle_Skeletal	1.79132e-05	0.00281399	4.28943	4.02755e-07	5.31637e-05	5.06765	NA	NA	NA	NA	NA	NA	1	1	1	0	3	1.4576	-5.59115	-1.00284	5.48061	1.13913	-4.94249	NA	NA	0.14495	2.2557e-08	0.315938	4.23874e-08	0.254647	7.7132e-07	NA	NA	0.67361	2.34645e-06	0.868244	7.71148e-06	0.833675	8.39315e-05	NA	NA
TMEM259	1.5189e-07	2.7489e-05	-5.25025	2.1299e-08	2.39729e-06	-5.6011	Artery_Tibial	2.89402e-06	0.000651627	-4.6782	2.29376e-08	4.9064e-06	-5.58824	Nerve_Tibial	3.32228e-07	8.2853e-05	5.10418	1.47462e-08	2.97677e-06	5.66449	NA	NA	NA	NA	NA	NA	1	1	1	0	3	1.4576	-5.59115	-1.00284	5.48061	1.72053	-5.44546	NA	NA	0.14495	2.2557e-08	0.315938	4.23874e-08	0.0853354	5.16727e-08	NA	NA	0.67361	2.34645e-06	0.868244	7.71148e-06	0.673305	8.02098e-06	NA	NA
TMEM259	1.5189e-07	2.7489e-05	-5.25025	2.1299e-08	2.39729e-06	-5.6011	Artery_Tibial	2.89402e-06	0.000651627	-4.6782	2.29376e-08	4.9064e-06	-5.58824	Ovary	2.12981e-06	0.000443658	-4.7407	7.1796e-09	1.75189e-06	-5.78667	NA	NA	NA	NA	NA	NA	1	1	1	0	3	1.4576	-5.59115	-1.00284	5.48061	-0.949666	5.7084	NA	NA	0.14495	2.2557e-08	0.315938	4.23874e-08	0.342282	1.14044e-08	NA	NA	0.67361	2.34645e-06	0.868244	7.71148e-06	0.868208	2.26684e-06	NA	NA
TMEM259	1.5189e-07	2.7489e-05	-5.25025	2.1299e-08	2.39729e-06	-5.6011	Artery_Tibial	2.89402e-06	0.000651627	-4.6782	2.29376e-08	4.9064e-06	-5.58824	Pancreas	2.29323e-05	0.00352057	4.23424	1.006e-07	1.84619e-05	5.32564	NA	NA	NA	NA	NA	NA	1	1	1	0	3	1.4576	-5.59115	-1.00284	5.48061	0.676389	-5.2882	NA	NA	0.14495	2.2557e-08	0.315938	4.23874e-08	0.498793	1.23527e-07	NA	NA	0.67361	2.34645e-06	0.868244	7.71148e-06	0.91835	1.83164e-05	NA	NA
TMEM259	1.5189e-07	2.7489e-05	-5.25025	2.1299e-08	2.39729e-06	-5.6011	Artery_Tibial	2.89402e-06	0.000651627	-4.6782	2.29376e-08	4.9064e-06	-5.58824	Pituitary	1.79132e-05	0.00278341	4.28943	4.02755e-07	5.84207e-05	5.06765	NA	NA	NA	NA	NA	NA	1	1	1	0	3	1.4576	-5.59115	-1.00284	5.48061	1.13913	-4.94249	NA	NA	0.14495	2.2557e-08	0.315938	4.23874e-08	0.254647	7.7132e-07	NA	NA	0.67361	2.34645e-06	0.868244	7.71148e-06	0.837311	8.4104e-05	NA	NA
TMEM259	1.5189e-07	2.7489e-05	-5.25025	2.1299e-08	2.39729e-06	-5.6011	Artery_Tibial	2.89402e-06	0.000651627	-4.6782	2.29376e-08	4.9064e-06	-5.58824	Prostate	1.79132e-05	0.00256308	4.28943	4.02755e-07	5.15354e-05	5.06765	NA	NA	NA	NA	NA	NA	1	1	1	0	3	1.4576	-5.59115	-1.00284	5.48061	1.13913	-4.94249	NA	NA	0.14495	2.2557e-08	0.315938	4.23874e-08	0.254647	7.7132e-07	NA	NA	0.67361	2.34645e-06	0.868244	7.71148e-06	0.837101	8.55407e-05	NA	NA
TMEM259	1.5189e-07	2.7489e-05	-5.25025	2.1299e-08	2.39729e-06	-5.6011	Artery_Tibial	2.89402e-06	0.000651627	-4.6782	2.29376e-08	4.9064e-06	-5.58824	Skin_Not_Sun_Exposed_Suprapubic	1.1716e-06	0.000270236	4.86038	2.28723e-09	6.04198e-07	5.97597	NA	NA	NA	NA	NA	NA	1	1	1	0	3	1.4576	-5.59115	-1.00284	5.48061	0.898134	-5.90752	NA	NA	0.14495	2.2557e-08	0.315938	4.23874e-08	0.369114	3.47297e-09	NA	NA	0.67361	2.34645e-06	0.868244	7.71148e-06	0.887658	7.25721e-07	NA	NA
TMEM259	1.5189e-07	2.7489e-05	-5.25025	2.1299e-08	2.39729e-06	-5.6011	Artery_Tibial	2.89402e-06	0.000651627	-4.6782	2.29376e-08	4.9064e-06	-5.58824	Skin_Sun_Exposed_Lower_leg	2.43067e-07	6.54661e-05	-5.16297	2.40133e-08	4.56562e-06	-5.58028	NA	NA	NA	NA	NA	NA	1	1	1	0	3	1.4576	-5.59115	-1.00284	5.48061	-1.89543	5.32882	NA	NA	0.14495	2.2557e-08	0.315938	4.23874e-08	0.0580358	9.88505e-08	NA	NA	0.67361	2.34645e-06	0.868244	7.71148e-06	0.632053	1.37252e-05	NA	NA
TMEM259	1.5189e-07	2.7489e-05	-5.25025	2.1299e-08	2.39729e-06	-5.6011	Artery_Tibial	2.89402e-06	0.000651627	-4.6782	2.29376e-08	4.9064e-06	-5.58824	Small_Intestine_Terminal_Ileum	1.79132e-05	0.0026789	4.28943	4.02755e-07	5.29613e-05	5.06765	NA	NA	NA	NA	NA	NA	1	1	1	0	3	1.4576	-5.59115	-1.00284	5.48061	1.13913	-4.94249	NA	NA	0.14495	2.2557e-08	0.315938	4.23874e-08	0.254647	7.7132e-07	NA	NA	0.67361	2.34645e-06	0.868244	7.71148e-06	0.840315	8.08195e-05	NA	NA
TMEM259	1.5189e-07	2.7489e-05	-5.25025	2.1299e-08	2.39729e-06	-5.6011	Artery_Tibial	2.89402e-06	0.000651627	-4.6782	2.29376e-08	4.9064e-06	-5.58824	Spleen	1.79132e-05	0.00269616	-4.28943	4.02755e-07	5.2586e-05	-5.06765	NA	NA	NA	NA	NA	NA	1	1	1	0	3	1.4576	-5.59115	-1.00284	5.48061	-1.13913	4.94249	NA	NA	0.14495	2.2557e-08	0.315938	4.23874e-08	0.254647	7.7132e-07	NA	NA	0.67361	2.34645e-06	0.868244	7.71148e-06	0.831354	7.67832e-05	NA	NA
TMEM259	1.5189e-07	2.7489e-05	-5.25025	2.1299e-08	2.39729e-06	-5.6011	Artery_Tibial	2.89402e-06	0.000651627	-4.6782	2.29376e-08	4.9064e-06	-5.58824	Stomach	1.29449e-06	0.000320433	4.8406	3.05473e-09	7.86442e-07	5.92863	NA	NA	NA	NA	NA	NA	1	1	1	0	3	1.4576	-5.59115	-1.00284	5.48061	0.933138	-5.85323	NA	NA	0.14495	2.2557e-08	0.315938	4.23874e-08	0.350749	4.82112e-09	NA	NA	0.67361	2.34645e-06	0.868244	7.71148e-06	0.878857	1.13161e-06	NA	NA
TMEM259	1.5189e-07	2.7489e-05	-5.25025	2.1299e-08	2.39729e-06	-5.6011	Artery_Tibial	2.89402e-06	0.000651627	-4.6782	2.29376e-08	4.9064e-06	-5.58824	Testis	2.91075e-07	8.9504e-05	-5.12914	2.28278e-08	5.00741e-06	-5.58908	NA	NA	NA	NA	NA	NA	1	1	1	0	3	1.4576	-5.59115	-1.00284	5.48061	-1.83644	5.34824	NA	NA	0.14495	2.2557e-08	0.315938	4.23874e-08	0.0662927	8.88137e-08	NA	NA	0.67361	2.34645e-06	0.868244	7.71148e-06	0.654642	1.45264e-05	NA	NA
TMEM259	1.5189e-07	2.7489e-05	-5.25025	2.1299e-08	2.39729e-06	-5.6011	Artery_Tibial	2.89402e-06	0.000651627	-4.6782	2.29376e-08	4.9064e-06	-5.58824	Thyroid	3.93402e-06	0.000728952	4.61484	6.33577e-09	1.50817e-06	5.80764	NA	NA	NA	NA	NA	NA	1	1	1	0	3	1.4576	-5.59115	-1.00284	5.48061	0.657148	-5.73867	NA	NA	0.14495	2.2557e-08	0.315938	4.23874e-08	0.511086	9.54254e-09	NA	NA	0.67361	2.34645e-06	0.868244	7.71148e-06	0.921967	1.8734e-06	NA	NA
TMEM259	1.5189e-07	2.7489e-05	-5.25025	2.1299e-08	2.39729e-06	-5.6011	Artery_Tibial	2.89402e-06	0.000651627	-4.6782	2.29376e-08	4.9064e-06	-5.58824	Uterus	3.26586e-07	8.74382e-05	-5.10742	1.61587e-08	3.46059e-06	-5.64878	NA	NA	NA	NA	NA	NA	1	1	1	0	3	1.4576	-5.59115	-1.00284	5.48061	-1.74089	5.42591	NA	NA	0.14495	2.2557e-08	0.315938	4.23874e-08	0.0817029	5.76596e-08	NA	NA	0.67361	2.34645e-06	0.868244	7.71148e-06	0.668938	8.72783e-06	NA	NA
TMEM259	1.5189e-07	2.7489e-05	-5.25025	2.1299e-08	2.39729e-06	-5.6011	Artery_Tibial	2.89402e-06	0.000651627	-4.6782	2.29376e-08	4.9064e-06	-5.58824	Vagina	1.39975e-06	0.000357224	-4.82504	3.51031e-09	9.345e-07	-5.90576	NA	NA	NA	NA	NA	NA	1	1	1	0	3	1.4576	-5.59115	-1.00284	5.48061	-0.93655	5.8294	NA	NA	0.14495	2.2557e-08	0.315938	4.23874e-08	0.34899	5.56259e-09	NA	NA	0.67361	2.34645e-06	0.868244	7.71148e-06	0.872018	1.27904e-06	NA	NA
TMEM259	1.5189e-07	2.7489e-05	-5.25025	2.1299e-08	2.39729e-06	-5.6011	Artery_Tibial	2.89402e-06	0.000651627	-4.6782	2.29376e-08	4.9064e-06	-5.58824	Whole_Blood	1.79132e-05	0.00275224	-4.28943	4.02755e-07	5.08209e-05	-5.06765	NA	NA	NA	NA	NA	NA	1	1	1	0	3	1.4576	-5.59115	-1.00284	5.48061	-1.13913	4.94249	NA	NA	0.14495	2.2557e-08	0.315938	4.23874e-08	0.254647	7.7132e-07	NA	NA	0.67361	2.34645e-06	0.868244	7.71148e-06	0.834083	7.7766e-05	NA	NA
TMEM259	1.5189e-07	2.7489e-05	-5.25025	2.1299e-08	2.39729e-06	-5.6011	Artery_Tibial	2.89402e-06	0.000651627	-4.6782	2.29376e-08	4.9064e-06	-5.58824	smultixcan	1.17181e-06	0.000264583	-0.999648	1.53661e-09	3.50822e-07	-1.30202	NA	NA	NA	NA	NA	NA	1	1	1	0	3	1.4576	-5.59115	-1.00284	5.48061	-0.104277	1.30074	NA	NA	0.14495	2.2557e-08	0.315938	4.23874e-08	0.333929	2.65845e-09	NA	NA	0.67361	2.34645e-06	0.868244	7.71148e-06	0.855657	5.68861e-07	NA	NA
TMEM259	1.5189e-07	2.7489e-05	-5.25025	2.1299e-08	2.39729e-06	-5.6011	Brain_Amygdala	1.79132e-05	0.00373741	-4.28943	4.02755e-07	6.8729e-05	-5.06765	Adipose_Subcutaneous	1.42964e-05	0.00224608	-4.33926	6.61614e-07	8.003e-05	-4.97231	NA	NA	NA	NA	NA	NA	1	1	1	0	3	1.4576	-5.59115	-1.13913	4.94249	-1.31418	4.81438	NA	NA	0.14495	2.2557e-08	0.254647	7.7132e-07	0.188787	1.47654e-06	NA	NA	0.67361	2.34645e-06	0.83921	0.000130546	0.775886	0.000145312	NA	NA
TMEM259	1.5189e-07	2.7489e-05	-5.25025	2.1299e-08	2.39729e-06	-5.6011	Brain_Amygdala	1.79132e-05	0.00373741	-4.28943	4.02755e-07	6.8729e-05	-5.06765	Adipose_Visceral_Omentum	1.79132e-05	0.00242854	-4.28943	4.02755e-07	5.16619e-05	-5.06765	NA	NA	NA	NA	NA	NA	1	1	1	0	3	1.4576	-5.59115	-1.13913	4.94249	-1.13913	4.94249	NA	NA	0.14495	2.2557e-08	0.254647	7.7132e-07	0.254647	7.7132e-07	NA	NA	0.67361	2.34645e-06	0.83921	0.000130546	0.82139	7.94627e-05	NA	NA
TMEM259	1.5189e-07	2.7489e-05	-5.25025	2.1299e-08	2.39729e-06	-5.6011	Brain_Amygdala	1.79132e-05	0.00373741	-4.28943	4.02755e-07	6.8729e-05	-5.06765	Adrenal_Gland	9.12173e-07	0.000199512	4.9097	8.86079e-07	0.000104817	4.91539	NA	NA	NA	NA	NA	NA	1	1	1	0	3	1.4576	-5.59115	-1.13913	4.94249	2.19383	-4.60109	NA	NA	0.14495	2.2557e-08	0.254647	7.7132e-07	0.028248	4.20287e-06	NA	NA	0.67361	2.34645e-06	0.83921	0.000130546	0.535942	0.000351755	NA	NA
TMEM259	1.5189e-07	2.7489e-05	-5.25025	2.1299e-08	2.39729e-06	-5.6011	Brain_Amygdala	1.79132e-05	0.00373741	-4.28943	4.02755e-07	6.8729e-05	-5.06765	Artery_Aorta	4.20604e-07	0.000101581	5.05939	4.02755e-07	4.88479e-05	5.06765	NA	NA	NA	NA	NA	NA	1	1	1	0	3	1.4576	-5.59115	-1.13913	4.94249	1.65229	-5.45354	NA	NA	0.14495	2.2557e-08	0.254647	7.7132e-07	0.0984761	4.93756e-08	NA	NA	0.67361	2.34645e-06	0.83921	0.000130546	0.693791	7.3101e-06	NA	NA
TMEM259	1.5189e-07	2.7489e-05	-5.25025	2.1299e-08	2.39729e-06	-5.6011	Brain_Amygdala	1.79132e-05	0.00373741	-4.28943	4.02755e-07	6.8729e-05	-5.06765	Artery_Coronary	4.62864e-06	0.000829887	-4.58095	6.33577e-09	1.4837e-06	-5.80764	NA	NA	NA	NA	NA	NA	1	1	1	0	3	1.4576	-5.59115	-1.13913	4.94249	-0.558276	5.8018	NA	NA	0.14495	2.2557e-08	0.254647	7.7132e-07	0.576656	6.56082e-09	NA	NA	0.67361	2.34645e-06	0.83921	0.000130546	0.931703	1.37947e-06	NA	NA
TMEM259	1.5189e-07	2.7489e-05	-5.25025	2.1299e-08	2.39729e-06	-5.6011	Brain_Amygdala	1.79132e-05	0.00373741	-4.28943	4.02755e-07	6.8729e-05	-5.06765	Artery_Tibial	1.79132e-05	0.00241843	4.28943	4.02755e-07	5.0646e-05	5.06765	NA	NA	NA	NA	NA	NA	1	1	1	0	3	1.4576	-5.59115	-1.13913	4.94249	1.13913	-4.94249	NA	NA	0.14495	2.2557e-08	0.254647	7.7132e-07	0.254647	7.7132e-07	NA	NA	0.67361	2.34645e-06	0.83921	0.000130546	0.820421	7.81516e-05	NA	NA
TMEM259	1.5189e-07	2.7489e-05	-5.25025	2.1299e-08	2.39729e-06	-5.6011	Brain_Amygdala	1.79132e-05	0.00373741	-4.28943	4.02755e-07	6.8729e-05	-5.06765	Brain_Amygdala	1.62286e-05	0.00389964	-4.31132	5.73794e-07	8.68454e-05	-4.99983	NA	NA	NA	NA	NA	NA	1	1	1	0	3	1.4576	-5.59115	-1.13913	4.94249	-1.24323	4.85502	NA	NA	0.14495	2.2557e-08	0.254647	7.7132e-07	0.213783	1.20375e-06	NA	NA	0.67361	2.34645e-06	0.83921	0.000130546	0.816173	0.000145951	NA	NA
TMEM259	1.5189e-07	2.7489e-05	-5.25025	2.1299e-08	2.39729e-06	-5.6011	Brain_Amygdala	1.79132e-05	0.00373741	-4.28943	4.02755e-07	6.8729e-05	-5.06765	Brain_Anterior_cingulate_cortex_BA24	1.65007e-05	0.00292969	-4.30764	5.95975e-07	7.58235e-05	-4.99252	NA	NA	NA	NA	NA	NA	1	1	1	0	3	1.4576	-5.59115	-1.13913	4.94249	-1.24537	4.84721	NA	NA	0.14495	2.2557e-08	0.254647	7.7132e-07	0.212994	1.25213e-06	NA	NA	0.67361	2.34645e-06	0.83921	0.000130546	0.810228	0.000141628	NA	NA
TMEM259	1.5189e-07	2.7489e-05	-5.25025	2.1299e-08	2.39729e-06	-5.6011	Brain_Amygdala	1.79132e-05	0.00373741	-4.28943	4.02755e-07	6.8729e-05	-5.06765	Brain_Caudate_basal_ganglia	1.79132e-05	0.00305731	-4.28943	4.02755e-07	5.83038e-05	-5.06765	NA	NA	NA	NA	NA	NA	1	1	1	0	3	1.4576	-5.59115	-1.13913	4.94249	-1.13913	4.94249	NA	NA	0.14495	2.2557e-08	0.254647	7.7132e-07	0.254647	7.7132e-07	NA	NA	0.67361	2.34645e-06	0.83921	0.000130546	0.835201	9.05616e-05	NA	NA
TMEM259	1.5189e-07	2.7489e-05	-5.25025	2.1299e-08	2.39729e-06	-5.6011	Brain_Amygdala	1.79132e-05	0.00373741	-4.28943	4.02755e-07	6.8729e-05	-5.06765	Brain_Cerebellar_Hemisphere	3.36705e-05	0.00423471	4.14711	1.79019e-06	0.000183306	4.77577	NA	NA	NA	NA	NA	NA	1	1	1	0	3	1.4576	-5.59115	-1.13913	4.94249	1.24998	-4.62623	NA	NA	0.14495	2.2557e-08	0.254647	7.7132e-07	0.211308	3.72387e-06	NA	NA	0.67361	2.34645e-06	0.83921	0.000130546	0.799324	0.000304256	NA	NA
TMEM259	1.5189e-07	2.7489e-05	-5.25025	2.1299e-08	2.39729e-06	-5.6011	Brain_Amygdala	1.79132e-05	0.00373741	-4.28943	4.02755e-07	6.8729e-05	-5.06765	Brain_Cerebellum	4.62864e-06	0.000906211	4.58095	6.33577e-09	1.45013e-06	5.80764	NA	NA	NA	NA	NA	NA	1	1	1	0	3	1.4576	-5.59115	-1.13913	4.94249	0.558276	-5.8018	NA	NA	0.14495	2.2557e-08	0.254647	7.7132e-07	0.576656	6.56082e-09	NA	NA	0.67361	2.34645e-06	0.83921	0.000130546	0.934396	1.33592e-06	NA	NA
TMEM259	1.5189e-07	2.7489e-05	-5.25025	2.1299e-08	2.39729e-06	-5.6011	Brain_Amygdala	1.79132e-05	0.00373741	-4.28943	4.02755e-07	6.8729e-05	-5.06765	Brain_Cortex	1.79132e-05	0.00270948	4.28943	4.02755e-07	5.38745e-05	5.06765	NA	NA	NA	NA	NA	NA	1	1	1	0	3	1.4576	-5.59115	-1.13913	4.94249	1.13913	-4.94249	NA	NA	0.14495	2.2557e-08	0.254647	7.7132e-07	0.254647	7.7132e-07	NA	NA	0.67361	2.34645e-06	0.83921	0.000130546	0.825505	7.88374e-05	NA	NA
TMEM259	1.5189e-07	2.7489e-05	-5.25025	2.1299e-08	2.39729e-06	-5.6011	Brain_Amygdala	1.79132e-05	0.00373741	-4.28943	4.02755e-07	6.8729e-05	-5.06765	Brain_Frontal_Cortex_BA9	1.79132e-05	0.00303787	-4.28943	4.02755e-07	5.63118e-05	-5.06765	NA	NA	NA	NA	NA	NA	1	1	1	0	3	1.4576	-5.59115	-1.13913	4.94249	-1.13913	4.94249	NA	NA	0.14495	2.2557e-08	0.254647	7.7132e-07	0.254647	7.7132e-07	NA	NA	0.67361	2.34645e-06	0.83921	0.000130546	0.82575	8.5947e-05	NA	NA
TMEM259	1.5189e-07	2.7489e-05	-5.25025	2.1299e-08	2.39729e-06	-5.6011	Brain_Amygdala	1.79132e-05	0.00373741	-4.28943	4.02755e-07	6.8729e-05	-5.06765	Brain_Hippocampus	1.79132e-05	0.00387916	-4.28943	4.02755e-07	7.12137e-05	-5.06765	NA	NA	NA	NA	NA	NA	1	1	1	0	3	1.4576	-5.59115	-1.13913	4.94249	-1.13913	4.94249	NA	NA	0.14495	2.2557e-08	0.254647	7.7132e-07	0.254647	7.7132e-07	NA	NA	0.67361	2.34645e-06	0.83921	0.000130546	0.84138	0.000100589	NA	NA
TMEM259	1.5189e-07	2.7489e-05	-5.25025	2.1299e-08	2.39729e-06	-5.6011	Brain_Amygdala	1.79132e-05	0.00373741	-4.28943	4.02755e-07	6.8729e-05	-5.06765	Brain_Hypothalamus	1.60384e-05	0.00329822	-4.31392	6.10553e-07	8.34996e-05	-4.98785	NA	NA	NA	NA	NA	NA	1	1	1	0	3	1.4576	-5.59115	-1.13913	4.94249	-1.25973	4.8399	NA	NA	0.14495	2.2557e-08	0.254647	7.7132e-07	0.207767	1.29905e-06	NA	NA	0.67361	2.34645e-06	0.83921	0.000130546	0.80434	0.000147135	NA	NA
TMEM259	1.5189e-07	2.7489e-05	-5.25025	2.1299e-08	2.39729e-06	-5.6011	Brain_Amygdala	1.79132e-05	0.00373741	-4.28943	4.02755e-07	6.8729e-05	-5.06765	Brain_Nucleus_accumbens_basal_ganglia	1.79132e-05	0.00308988	-4.28943	4.02755e-07	5.76105e-05	-5.06765	NA	NA	NA	NA	NA	NA	1	1	1	0	3	1.4576	-5.59115	-1.13913	4.94249	-1.13913	4.94249	NA	NA	0.14495	2.2557e-08	0.254647	7.7132e-07	0.254647	7.7132e-07	NA	NA	0.67361	2.34645e-06	0.83921	0.000130546	0.826813	8.79064e-05	NA	NA
TMEM259	1.5189e-07	2.7489e-05	-5.25025	2.1299e-08	2.39729e-06	-5.6011	Brain_Amygdala	1.79132e-05	0.00373741	-4.28943	4.02755e-07	6.8729e-05	-5.06765	Brain_Putamen_basal_ganglia	8.45819e-07	0.000273174	4.92449	4.73019e-07	7.39122e-05	5.03695	NA	NA	NA	NA	NA	NA	1	1	1	0	3	1.4576	-5.59115	-1.13913	4.94249	2.08726	-4.74357	NA	NA	0.14495	2.2557e-08	0.254647	7.7132e-07	0.0368642	2.09987e-06	NA	NA	0.67361	2.34645e-06	0.83921	0.000130546	0.590365	0.000221333	NA	NA
TMEM259	1.5189e-07	2.7489e-05	-5.25025	2.1299e-08	2.39729e-06	-5.6011	Brain_Amygdala	1.79132e-05	0.00373741	-4.28943	4.02755e-07	6.8729e-05	-5.06765	Brain_Spinal_cord_cervical_c-1	1.79132e-05	0.00326391	-4.28943	4.02755e-07	6.11156e-05	-5.06765	NA	NA	NA	NA	NA	NA	1	1	1	0	3	1.4576	-5.59115	-1.13913	4.94249	-1.13913	4.94249	NA	NA	0.14495	2.2557e-08	0.254647	7.7132e-07	0.254647	7.7132e-07	NA	NA	0.67361	2.34645e-06	0.83921	0.000130546	0.846344	9.7561e-05	NA	NA
TMEM259	1.5189e-07	2.7489e-05	-5.25025	2.1299e-08	2.39729e-06	-5.6011	Brain_Amygdala	1.79132e-05	0.00373741	-4.28943	4.02755e-07	6.8729e-05	-5.06765	Breast_Mammary_Tissue	3.43202e-05	0.00397445	-4.14273	4.09784e-06	0.000396619	-4.60636	NA	NA	NA	NA	NA	NA	1	1	1	0	3	1.4576	-5.59115	-1.13913	4.94249	-1.42638	4.42271	NA	NA	0.14495	2.2557e-08	0.254647	7.7132e-07	0.15376	9.74725e-06	NA	NA	0.67361	2.34645e-06	0.83921	0.000130546	0.754053	0.000709886	NA	NA
TMEM259	1.5189e-07	2.7489e-05	-5.25025	2.1299e-08	2.39729e-06	-5.6011	Brain_Amygdala	1.79132e-05	0.00373741	-4.28943	4.02755e-07	6.8729e-05	-5.06765	Cells_Cultured_fibroblasts	1.07148e-06	0.000245117	-4.87804	7.90736e-08	1.3176e-05	-5.36923	NA	NA	NA	NA	NA	NA	1	1	1	0	3	1.4576	-5.59115	-1.13913	4.94249	-1.64262	5.16106	NA	NA	0.14495	2.2557e-08	0.254647	7.7132e-07	0.100462	2.45556e-07	NA	NA	0.67361	2.34645e-06	0.83921	0.000130546	0.681588	3.04209e-05	NA	NA
TMEM259	1.5189e-07	2.7489e-05	-5.25025	2.1299e-08	2.39729e-06	-5.6011	Brain_Amygdala	1.79132e-05	0.00373741	-4.28943	4.02755e-07	6.8729e-05	-5.06765	Cells_EBV-transformed_lymphocytes	1.79132e-05	0.00234971	-4.28943	4.02755e-07	4.36033e-05	-5.06765	NA	NA	NA	NA	NA	NA	1	1	1	0	3	1.4576	-5.59115	-1.13913	4.94249	-1.13913	4.94249	NA	NA	0.14495	2.2557e-08	0.254647	7.7132e-07	0.254647	7.7132e-07	NA	NA	0.67361	2.34645e-06	0.83921	0.000130546	0.82948	6.8014e-05	NA	NA
TMEM259	1.5189e-07	2.7489e-05	-5.25025	2.1299e-08	2.39729e-06	-5.6011	Brain_Amygdala	1.79132e-05	0.00373741	-4.28943	4.02755e-07	6.8729e-05	-5.06765	Colon_Sigmoid	3.69592e-07	8.72153e-05	-5.08399	1.50133e-08	2.92446e-06	-5.66141	NA	NA	NA	NA	NA	NA	1	1	1	0	3	1.4576	-5.59115	-1.13913	4.94249	-1.69443	5.44695	NA	NA	0.14495	2.2557e-08	0.254647	7.7132e-07	0.0901832	5.12412e-08	NA	NA	0.67361	2.34645e-06	0.83921	0.000130546	0.685311	7.55115e-06	NA	NA
TMEM259	1.5189e-07	2.7489e-05	-5.25025	2.1299e-08	2.39729e-06	-5.6011	Brain_Amygdala	1.79132e-05	0.00373741	-4.28943	4.02755e-07	6.8729e-05	-5.06765	Colon_Transverse	1.79132e-05	0.00267412	4.28943	4.02755e-07	5.13828e-05	5.06765	NA	NA	NA	NA	NA	NA	1	1	1	0	3	1.4576	-5.59115	-1.13913	4.94249	1.13913	-4.94249	NA	NA	0.14495	2.2557e-08	0.254647	7.7132e-07	0.254647	7.7132e-07	NA	NA	0.67361	2.34645e-06	0.83921	0.000130546	0.837916	8.9451e-05	NA	NA
TMEM259	1.5189e-07	2.7489e-05	-5.25025	2.1299e-08	2.39729e-06	-5.6011	Brain_Amygdala	1.79132e-05	0.00373741	-4.28943	4.02755e-07	6.8729e-05	-5.06765	Esophagus_Gastroesophageal_Junction	3.96755e-06	0.000700003	4.61307	4.37647e-09	9.69478e-07	5.8693	NA	NA	NA	NA	NA	NA	1	1	1	0	3	1.4576	-5.59115	-1.13913	4.94249	0.520925	-5.86628	NA	NA	0.14495	2.2557e-08	0.254647	7.7132e-07	0.602419	4.45687e-09	NA	NA	0.67361	2.34645e-06	0.83921	0.000130546	0.945794	8.62578e-07	NA	NA
TMEM259	1.5189e-07	2.7489e-05	-5.25025	2.1299e-08	2.39729e-06	-5.6011	Brain_Amygdala	1.79132e-05	0.00373741	-4.28943	4.02755e-07	6.8729e-05	-5.06765	Esophagus_Mucosa	1.436e-05	0.00213273	-4.33828	5.79062e-07	6.96459e-05	-4.99807	NA	NA	NA	NA	NA	NA	1	1	1	0	3	1.4576	-5.59115	-1.13913	4.94249	-1.28592	4.84565	NA	NA	0.14495	2.2557e-08	0.254647	7.7132e-07	0.198472	1.26196e-06	NA	NA	0.67361	2.34645e-06	0.83921	0.000130546	0.790029	0.000122728	NA	NA
TMEM259	1.5189e-07	2.7489e-05	-5.25025	2.1299e-08	2.39729e-06	-5.6011	Brain_Amygdala	1.79132e-05	0.00373741	-4.28943	4.02755e-07	6.8729e-05	-5.06765	Esophagus_Muscularis	1.53952e-05	0.00224485	-4.32296	3.88454e-07	4.8951e-05	-5.07453	NA	NA	NA	NA	NA	NA	1	1	1	0	3	1.4576	-5.59115	-1.13913	4.94249	-1.1416	4.95034	NA	NA	0.14495	2.2557e-08	0.254647	7.7132e-07	0.253621	7.40849e-07	NA	NA	0.67361	2.34645e-06	0.83921	0.000130546	0.830603	7.50891e-05	NA	NA
TMEM259	1.5189e-07	2.7489e-05	-5.25025	2.1299e-08	2.39729e-06	-5.6011	Brain_Amygdala	1.79132e-05	0.00373741	-4.28943	4.02755e-07	6.8729e-05	-5.06765	Heart_Atrial_Appendage	1.79132e-05	0.00293051	4.28943	4.02755e-07	5.50914e-05	5.06765	NA	NA	NA	NA	NA	NA	1	1	1	0	3	1.4576	-5.59115	-1.13913	4.94249	1.13913	-4.94249	NA	NA	0.14495	2.2557e-08	0.254647	7.7132e-07	0.254647	7.7132e-07	NA	NA	0.67361	2.34645e-06	0.83921	0.000130546	0.82847	8.56643e-05	NA	NA
TMEM259	1.5189e-07	2.7489e-05	-5.25025	2.1299e-08	2.39729e-06	-5.6011	Brain_Amygdala	1.79132e-05	0.00373741	-4.28943	4.02755e-07	6.8729e-05	-5.06765	Heart_Left_Ventricle	8.45819e-07	0.000205553	4.92449	4.73019e-07	6.44319e-05	5.03695	NA	NA	NA	NA	NA	NA	1	1	1	0	3	1.4576	-5.59115	-1.13913	4.94249	2.08726	-4.74357	NA	NA	0.14495	2.2557e-08	0.254647	7.7132e-07	0.0368642	2.09987e-06	NA	NA	0.67361	2.34645e-06	0.83921	0.000130546	0.558606	0.000209206	NA	NA
TMEM259	1.5189e-07	2.7489e-05	-5.25025	2.1299e-08	2.39729e-06	-5.6011	Brain_Amygdala	1.79132e-05	0.00373741	-4.28943	4.02755e-07	6.8729e-05	-5.06765	Kidney_Cortex	1.79132e-05	0.00329964	-4.28943	4.02755e-07	6.48179e-05	-5.06765	NA	NA	NA	NA	NA	NA	1	1	1	0	3	1.4576	-5.59115	-1.13913	4.94249	-1.13913	4.94249	NA	NA	0.14495	2.2557e-08	0.254647	7.7132e-07	0.254647	7.7132e-07	NA	NA	0.67361	2.34645e-06	0.83921	0.000130546	0.836756	0.000104291	NA	NA
TMEM259	1.5189e-07	2.7489e-05	-5.25025	2.1299e-08	2.39729e-06	-5.6011	Brain_Amygdala	1.79132e-05	0.00373741	-4.28943	4.02755e-07	6.8729e-05	-5.06765	Liver	3.41474e-07	0.00010751	-5.09899	2.59202e-08	6.08841e-06	-5.56697	NA	NA	NA	NA	NA	NA	1	1	1	0	3	1.4576	-5.59115	-1.13913	4.94249	-1.77125	5.33877	NA	NA	0.14495	2.2557e-08	0.254647	7.7132e-07	0.0765186	9.35815e-08	NA	NA	0.67361	2.34645e-06	0.83921	0.000130546	0.650655	1.47852e-05	NA	NA
TMEM259	1.5189e-07	2.7489e-05	-5.25025	2.1299e-08	2.39729e-06	-5.6011	Brain_Amygdala	1.79132e-05	0.00373741	-4.28943	4.02755e-07	6.8729e-05	-5.06765	Lung	1.55592e-05	0.00222965	-4.32062	6.19656e-07	7.09832e-05	-4.98499	NA	NA	NA	NA	NA	NA	1	1	1	0	3	1.4576	-5.59115	-1.13913	4.94249	-1.27281	4.83466	NA	NA	0.14495	2.2557e-08	0.254647	7.7132e-07	0.203084	1.33376e-06	NA	NA	0.67361	2.34645e-06	0.83921	0.000130546	0.786697	0.000136322	NA	NA
TMEM259	1.5189e-07	2.7489e-05	-5.25025	2.1299e-08	2.39729e-06	-5.6011	Brain_Amygdala	1.79132e-05	0.00373741	-4.28943	4.02755e-07	6.8729e-05	-5.06765	Minor_Salivary_Gland	1.79132e-05	0.00270229	4.28943	4.02755e-07	4.96587e-05	5.06765	NA	NA	NA	NA	NA	NA	1	1	1	0	3	1.4576	-5.59115	-1.13913	4.94249	1.13913	-4.94249	NA	NA	0.14495	2.2557e-08	0.254647	7.7132e-07	0.254647	7.7132e-07	NA	NA	0.67361	2.34645e-06	0.83921	0.000130546	0.829703	8.13992e-05	NA	NA
TMEM259	1.5189e-07	2.7489e-05	-5.25025	2.1299e-08	2.39729e-06	-5.6011	Brain_Amygdala	1.79132e-05	0.00373741	-4.28943	4.02755e-07	6.8729e-05	-5.06765	Muscle_Skeletal	1.79132e-05	0.00281399	4.28943	4.02755e-07	5.31637e-05	5.06765	NA	NA	NA	NA	NA	NA	1	1	1	0	3	1.4576	-5.59115	-1.13913	4.94249	1.13913	-4.94249	NA	NA	0.14495	2.2557e-08	0.254647	7.7132e-07	0.254647	7.7132e-07	NA	NA	0.67361	2.34645e-06	0.83921	0.000130546	0.833675	8.39315e-05	NA	NA
TMEM259	1.5189e-07	2.7489e-05	-5.25025	2.1299e-08	2.39729e-06	-5.6011	Brain_Amygdala	1.79132e-05	0.00373741	-4.28943	4.02755e-07	6.8729e-05	-5.06765	Nerve_Tibial	3.32228e-07	8.2853e-05	5.10418	1.47462e-08	2.97677e-06	5.66449	NA	NA	NA	NA	NA	NA	1	1	1	0	3	1.4576	-5.59115	-1.13913	4.94249	1.72053	-5.44546	NA	NA	0.14495	2.2557e-08	0.254647	7.7132e-07	0.0853354	5.16727e-08	NA	NA	0.67361	2.34645e-06	0.83921	0.000130546	0.673305	8.02098e-06	NA	NA
TMEM259	1.5189e-07	2.7489e-05	-5.25025	2.1299e-08	2.39729e-06	-5.6011	Brain_Amygdala	1.79132e-05	0.00373741	-4.28943	4.02755e-07	6.8729e-05	-5.06765	Ovary	2.12981e-06	0.000443658	-4.7407	7.1796e-09	1.75189e-06	-5.78667	NA	NA	NA	NA	NA	NA	1	1	1	0	3	1.4576	-5.59115	-1.13913	4.94249	-0.949666	5.7084	NA	NA	0.14495	2.2557e-08	0.254647	7.7132e-07	0.342282	1.14044e-08	NA	NA	0.67361	2.34645e-06	0.83921	0.000130546	0.868208	2.26684e-06	NA	NA
TMEM259	1.5189e-07	2.7489e-05	-5.25025	2.1299e-08	2.39729e-06	-5.6011	Brain_Amygdala	1.79132e-05	0.00373741	-4.28943	4.02755e-07	6.8729e-05	-5.06765	Pancreas	2.29323e-05	0.00352057	4.23424	1.006e-07	1.84619e-05	5.32564	NA	NA	NA	NA	NA	NA	1	1	1	0	3	1.4576	-5.59115	-1.13913	4.94249	0.676389	-5.2882	NA	NA	0.14495	2.2557e-08	0.254647	7.7132e-07	0.498793	1.23527e-07	NA	NA	0.67361	2.34645e-06	0.83921	0.000130546	0.91835	1.83164e-05	NA	NA
TMEM259	1.5189e-07	2.7489e-05	-5.25025	2.1299e-08	2.39729e-06	-5.6011	Brain_Amygdala	1.79132e-05	0.00373741	-4.28943	4.02755e-07	6.8729e-05	-5.06765	Pituitary	1.79132e-05	0.00278341	4.28943	4.02755e-07	5.84207e-05	5.06765	NA	NA	NA	NA	NA	NA	1	1	1	0	3	1.4576	-5.59115	-1.13913	4.94249	1.13913	-4.94249	NA	NA	0.14495	2.2557e-08	0.254647	7.7132e-07	0.254647	7.7132e-07	NA	NA	0.67361	2.34645e-06	0.83921	0.000130546	0.837311	8.4104e-05	NA	NA
TMEM259	1.5189e-07	2.7489e-05	-5.25025	2.1299e-08	2.39729e-06	-5.6011	Brain_Amygdala	1.79132e-05	0.00373741	-4.28943	4.02755e-07	6.8729e-05	-5.06765	Prostate	1.79132e-05	0.00256308	4.28943	4.02755e-07	5.15354e-05	5.06765	NA	NA	NA	NA	NA	NA	1	1	1	0	3	1.4576	-5.59115	-1.13913	4.94249	1.13913	-4.94249	NA	NA	0.14495	2.2557e-08	0.254647	7.7132e-07	0.254647	7.7132e-07	NA	NA	0.67361	2.34645e-06	0.83921	0.000130546	0.837101	8.55407e-05	NA	NA
TMEM259	1.5189e-07	2.7489e-05	-5.25025	2.1299e-08	2.39729e-06	-5.6011	Brain_Amygdala	1.79132e-05	0.00373741	-4.28943	4.02755e-07	6.8729e-05	-5.06765	Skin_Not_Sun_Exposed_Suprapubic	1.1716e-06	0.000270236	4.86038	2.28723e-09	6.04198e-07	5.97597	NA	NA	NA	NA	NA	NA	1	1	1	0	3	1.4576	-5.59115	-1.13913	4.94249	0.898134	-5.90752	NA	NA	0.14495	2.2557e-08	0.254647	7.7132e-07	0.369114	3.47297e-09	NA	NA	0.67361	2.34645e-06	0.83921	0.000130546	0.887658	7.25721e-07	NA	NA
TMEM259	1.5189e-07	2.7489e-05	-5.25025	2.1299e-08	2.39729e-06	-5.6011	Brain_Amygdala	1.79132e-05	0.00373741	-4.28943	4.02755e-07	6.8729e-05	-5.06765	Skin_Sun_Exposed_Lower_leg	2.43067e-07	6.54661e-05	-5.16297	2.40133e-08	4.56562e-06	-5.58028	NA	NA	NA	NA	NA	NA	1	1	1	0	3	1.4576	-5.59115	-1.13913	4.94249	-1.89543	5.32882	NA	NA	0.14495	2.2557e-08	0.254647	7.7132e-07	0.0580358	9.88505e-08	NA	NA	0.67361	2.34645e-06	0.83921	0.000130546	0.632053	1.37252e-05	NA	NA
TMEM259	1.5189e-07	2.7489e-05	-5.25025	2.1299e-08	2.39729e-06	-5.6011	Brain_Amygdala	1.79132e-05	0.00373741	-4.28943	4.02755e-07	6.8729e-05	-5.06765	Small_Intestine_Terminal_Ileum	1.79132e-05	0.0026789	4.28943	4.02755e-07	5.29613e-05	5.06765	NA	NA	NA	NA	NA	NA	1	1	1	0	3	1.4576	-5.59115	-1.13913	4.94249	1.13913	-4.94249	NA	NA	0.14495	2.2557e-08	0.254647	7.7132e-07	0.254647	7.7132e-07	NA	NA	0.67361	2.34645e-06	0.83921	0.000130546	0.840315	8.08195e-05	NA	NA
TMEM259	1.5189e-07	2.7489e-05	-5.25025	2.1299e-08	2.39729e-06	-5.6011	Brain_Amygdala	1.79132e-05	0.00373741	-4.28943	4.02755e-07	6.8729e-05	-5.06765	Spleen	1.79132e-05	0.00269616	-4.28943	4.02755e-07	5.2586e-05	-5.06765	NA	NA	NA	NA	NA	NA	1	1	1	0	3	1.4576	-5.59115	-1.13913	4.94249	-1.13913	4.94249	NA	NA	0.14495	2.2557e-08	0.254647	7.7132e-07	0.254647	7.7132e-07	NA	NA	0.67361	2.34645e-06	0.83921	0.000130546	0.831354	7.67832e-05	NA	NA
TMEM259	1.5189e-07	2.7489e-05	-5.25025	2.1299e-08	2.39729e-06	-5.6011	Brain_Amygdala	1.79132e-05	0.00373741	-4.28943	4.02755e-07	6.8729e-05	-5.06765	Stomach	1.29449e-06	0.000320433	4.8406	3.05473e-09	7.86442e-07	5.92863	NA	NA	NA	NA	NA	NA	1	1	1	0	3	1.4576	-5.59115	-1.13913	4.94249	0.933138	-5.85323	NA	NA	0.14495	2.2557e-08	0.254647	7.7132e-07	0.350749	4.82112e-09	NA	NA	0.67361	2.34645e-06	0.83921	0.000130546	0.878857	1.13161e-06	NA	NA
TMEM259	1.5189e-07	2.7489e-05	-5.25025	2.1299e-08	2.39729e-06	-5.6011	Brain_Amygdala	1.79132e-05	0.00373741	-4.28943	4.02755e-07	6.8729e-05	-5.06765	Testis	2.91075e-07	8.9504e-05	-5.12914	2.28278e-08	5.00741e-06	-5.58908	NA	NA	NA	NA	NA	NA	1	1	1	0	3	1.4576	-5.59115	-1.13913	4.94249	-1.83644	5.34824	NA	NA	0.14495	2.2557e-08	0.254647	7.7132e-07	0.0662927	8.88137e-08	NA	NA	0.67361	2.34645e-06	0.83921	0.000130546	0.654642	1.45264e-05	NA	NA
TMEM259	1.5189e-07	2.7489e-05	-5.25025	2.1299e-08	2.39729e-06	-5.6011	Brain_Amygdala	1.79132e-05	0.00373741	-4.28943	4.02755e-07	6.8729e-05	-5.06765	Thyroid	3.93402e-06	0.000728952	4.61484	6.33577e-09	1.50817e-06	5.80764	NA	NA	NA	NA	NA	NA	1	1	1	0	3	1.4576	-5.59115	-1.13913	4.94249	0.657148	-5.73867	NA	NA	0.14495	2.2557e-08	0.254647	7.7132e-07	0.511086	9.54254e-09	NA	NA	0.67361	2.34645e-06	0.83921	0.000130546	0.921967	1.8734e-06	NA	NA
TMEM259	1.5189e-07	2.7489e-05	-5.25025	2.1299e-08	2.39729e-06	-5.6011	Brain_Amygdala	1.79132e-05	0.00373741	-4.28943	4.02755e-07	6.8729e-05	-5.06765	Uterus	3.26586e-07	8.74382e-05	-5.10742	1.61587e-08	3.46059e-06	-5.64878	NA	NA	NA	NA	NA	NA	1	1	1	0	3	1.4576	-5.59115	-1.13913	4.94249	-1.74089	5.42591	NA	NA	0.14495	2.2557e-08	0.254647	7.7132e-07	0.0817029	5.76596e-08	NA	NA	0.67361	2.34645e-06	0.83921	0.000130546	0.668938	8.72783e-06	NA	NA
TMEM259	1.5189e-07	2.7489e-05	-5.25025	2.1299e-08	2.39729e-06	-5.6011	Brain_Amygdala	1.79132e-05	0.00373741	-4.28943	4.02755e-07	6.8729e-05	-5.06765	Vagina	1.39975e-06	0.000357224	-4.82504	3.51031e-09	9.345e-07	-5.90576	NA	NA	NA	NA	NA	NA	1	1	1	0	3	1.4576	-5.59115	-1.13913	4.94249	-0.93655	5.8294	NA	NA	0.14495	2.2557e-08	0.254647	7.7132e-07	0.34899	5.56259e-09	NA	NA	0.67361	2.34645e-06	0.83921	0.000130546	0.872018	1.27904e-06	NA	NA
TMEM259	1.5189e-07	2.7489e-05	-5.25025	2.1299e-08	2.39729e-06	-5.6011	Brain_Amygdala	1.79132e-05	0.00373741	-4.28943	4.02755e-07	6.8729e-05	-5.06765	Whole_Blood	1.79132e-05	0.00275224	-4.28943	4.02755e-07	5.08209e-05	-5.06765	NA	NA	NA	NA	NA	NA	1	1	1	0	3	1.4576	-5.59115	-1.13913	4.94249	-1.13913	4.94249	NA	NA	0.14495	2.2557e-08	0.254647	7.7132e-07	0.254647	7.7132e-07	NA	NA	0.67361	2.34645e-06	0.83921	0.000130546	0.834083	7.7766e-05	NA	NA
TMEM259	1.5189e-07	2.7489e-05	-5.25025	2.1299e-08	2.39729e-06	-5.6011	Brain_Amygdala	1.79132e-05	0.00373741	-4.28943	4.02755e-07	6.8729e-05	-5.06765	smultixcan	1.17181e-06	0.000264583	-0.999648	1.53661e-09	3.50822e-07	-1.30202	NA	NA	NA	NA	NA	NA	1	1	1	0	3	1.4576	-5.59115	-1.13913	4.94249	-0.104277	1.30074	NA	NA	0.14495	2.2557e-08	0.254647	7.7132e-07	0.333929	2.65845e-09	NA	NA	0.67361	2.34645e-06	0.83921	0.000130546	0.855657	5.68861e-07	NA	NA
TMEM259	1.5189e-07	2.7489e-05	-5.25025	2.1299e-08	2.39729e-06	-5.6011	Brain_Anterior_cingulate_cortex_BA24	2.10281e-05	0.00353942	-4.25368	5.04934e-07	7.52672e-05	-5.02443	Adipose_Subcutaneous	1.42964e-05	0.00224608	-4.33926	6.61614e-07	8.003e-05	-4.97231	NA	NA	NA	NA	NA	NA	1	1	1	0	3	1.4576	-5.59115	-1.13792	4.89835	-1.31418	4.81438	NA	NA	0.14495	2.2557e-08	0.255153	9.66453e-07	0.188787	1.47654e-06	NA	NA	0.67361	2.34645e-06	0.854849	0.000125128	0.775886	0.000145312	NA	NA
TMEM259	1.5189e-07	2.7489e-05	-5.25025	2.1299e-08	2.39729e-06	-5.6011	Brain_Anterior_cingulate_cortex_BA24	2.10281e-05	0.00353942	-4.25368	5.04934e-07	7.52672e-05	-5.02443	Adipose_Visceral_Omentum	1.79132e-05	0.00242854	-4.28943	4.02755e-07	5.16619e-05	-5.06765	NA	NA	NA	NA	NA	NA	1	1	1	0	3	1.4576	-5.59115	-1.13792	4.89835	-1.13913	4.94249	NA	NA	0.14495	2.2557e-08	0.255153	9.66453e-07	0.254647	7.7132e-07	NA	NA	0.67361	2.34645e-06	0.854849	0.000125128	0.82139	7.94627e-05	NA	NA
TMEM259	1.5189e-07	2.7489e-05	-5.25025	2.1299e-08	2.39729e-06	-5.6011	Brain_Anterior_cingulate_cortex_BA24	2.10281e-05	0.00353942	-4.25368	5.04934e-07	7.52672e-05	-5.02443	Adrenal_Gland	9.12173e-07	0.000199512	4.9097	8.86079e-07	0.000104817	4.91539	NA	NA	NA	NA	NA	NA	1	1	1	0	3	1.4576	-5.59115	-1.13792	4.89835	2.19383	-4.60109	NA	NA	0.14495	2.2557e-08	0.255153	9.66453e-07	0.028248	4.20287e-06	NA	NA	0.67361	2.34645e-06	0.854849	0.000125128	0.535942	0.000351755	NA	NA
TMEM259	1.5189e-07	2.7489e-05	-5.25025	2.1299e-08	2.39729e-06	-5.6011	Brain_Anterior_cingulate_cortex_BA24	2.10281e-05	0.00353942	-4.25368	5.04934e-07	7.52672e-05	-5.02443	Artery_Aorta	4.20604e-07	0.000101581	5.05939	4.02755e-07	4.88479e-05	5.06765	NA	NA	NA	NA	NA	NA	1	1	1	0	3	1.4576	-5.59115	-1.13792	4.89835	1.65229	-5.45354	NA	NA	0.14495	2.2557e-08	0.255153	9.66453e-07	0.0984761	4.93756e-08	NA	NA	0.67361	2.34645e-06	0.854849	0.000125128	0.693791	7.3101e-06	NA	NA
TMEM259	1.5189e-07	2.7489e-05	-5.25025	2.1299e-08	2.39729e-06	-5.6011	Brain_Anterior_cingulate_cortex_BA24	2.10281e-05	0.00353942	-4.25368	5.04934e-07	7.52672e-05	-5.02443	Artery_Coronary	4.62864e-06	0.000829887	-4.58095	6.33577e-09	1.4837e-06	-5.80764	NA	NA	NA	NA	NA	NA	1	1	1	0	3	1.4576	-5.59115	-1.13792	4.89835	-0.558276	5.8018	NA	NA	0.14495	2.2557e-08	0.255153	9.66453e-07	0.576656	6.56082e-09	NA	NA	0.67361	2.34645e-06	0.854849	0.000125128	0.931703	1.37947e-06	NA	NA
TMEM259	1.5189e-07	2.7489e-05	-5.25025	2.1299e-08	2.39729e-06	-5.6011	Brain_Anterior_cingulate_cortex_BA24	2.10281e-05	0.00353942	-4.25368	5.04934e-07	7.52672e-05	-5.02443	Artery_Tibial	1.79132e-05	0.00241843	4.28943	4.02755e-07	5.0646e-05	5.06765	NA	NA	NA	NA	NA	NA	1	1	1	0	3	1.4576	-5.59115	-1.13792	4.89835	1.13913	-4.94249	NA	NA	0.14495	2.2557e-08	0.255153	9.66453e-07	0.254647	7.7132e-07	NA	NA	0.67361	2.34645e-06	0.854849	0.000125128	0.820421	7.81516e-05	NA	NA
TMEM259	1.5189e-07	2.7489e-05	-5.25025	2.1299e-08	2.39729e-06	-5.6011	Brain_Anterior_cingulate_cortex_BA24	2.10281e-05	0.00353942	-4.25368	5.04934e-07	7.52672e-05	-5.02443	Brain_Amygdala	1.62286e-05	0.00389964	-4.31132	5.73794e-07	8.68454e-05	-4.99983	NA	NA	NA	NA	NA	NA	1	1	1	0	3	1.4576	-5.59115	-1.13792	4.89835	-1.24323	4.85502	NA	NA	0.14495	2.2557e-08	0.255153	9.66453e-07	0.213783	1.20375e-06	NA	NA	0.67361	2.34645e-06	0.854849	0.000125128	0.816173	0.000145951	NA	NA
TMEM259	1.5189e-07	2.7489e-05	-5.25025	2.1299e-08	2.39729e-06	-5.6011	Brain_Anterior_cingulate_cortex_BA24	2.10281e-05	0.00353942	-4.25368	5.04934e-07	7.52672e-05	-5.02443	Brain_Anterior_cingulate_cortex_BA24	1.65007e-05	0.00292969	-4.30764	5.95975e-07	7.58235e-05	-4.99252	NA	NA	NA	NA	NA	NA	1	1	1	0	3	1.4576	-5.59115	-1.13792	4.89835	-1.24537	4.84721	NA	NA	0.14495	2.2557e-08	0.255153	9.66453e-07	0.212994	1.25213e-06	NA	NA	0.67361	2.34645e-06	0.854849	0.000125128	0.810228	0.000141628	NA	NA
TMEM259	1.5189e-07	2.7489e-05	-5.25025	2.1299e-08	2.39729e-06	-5.6011	Brain_Anterior_cingulate_cortex_BA24	2.10281e-05	0.00353942	-4.25368	5.04934e-07	7.52672e-05	-5.02443	Brain_Caudate_basal_ganglia	1.79132e-05	0.00305731	-4.28943	4.02755e-07	5.83038e-05	-5.06765	NA	NA	NA	NA	NA	NA	1	1	1	0	3	1.4576	-5.59115	-1.13792	4.89835	-1.13913	4.94249	NA	NA	0.14495	2.2557e-08	0.255153	9.66453e-07	0.254647	7.7132e-07	NA	NA	0.67361	2.34645e-06	0.854849	0.000125128	0.835201	9.05616e-05	NA	NA
TMEM259	1.5189e-07	2.7489e-05	-5.25025	2.1299e-08	2.39729e-06	-5.6011	Brain_Anterior_cingulate_cortex_BA24	2.10281e-05	0.00353942	-4.25368	5.04934e-07	7.52672e-05	-5.02443	Brain_Cerebellar_Hemisphere	3.36705e-05	0.00423471	4.14711	1.79019e-06	0.000183306	4.77577	NA	NA	NA	NA	NA	NA	1	1	1	0	3	1.4576	-5.59115	-1.13792	4.89835	1.24998	-4.62623	NA	NA	0.14495	2.2557e-08	0.255153	9.66453e-07	0.211308	3.72387e-06	NA	NA	0.67361	2.34645e-06	0.854849	0.000125128	0.799324	0.000304256	NA	NA
TMEM259	1.5189e-07	2.7489e-05	-5.25025	2.1299e-08	2.39729e-06	-5.6011	Brain_Anterior_cingulate_cortex_BA24	2.10281e-05	0.00353942	-4.25368	5.04934e-07	7.52672e-05	-5.02443	Brain_Cerebellum	4.62864e-06	0.000906211	4.58095	6.33577e-09	1.45013e-06	5.80764	NA	NA	NA	NA	NA	NA	1	1	1	0	3	1.4576	-5.59115	-1.13792	4.89835	0.558276	-5.8018	NA	NA	0.14495	2.2557e-08	0.255153	9.66453e-07	0.576656	6.56082e-09	NA	NA	0.67361	2.34645e-06	0.854849	0.000125128	0.934396	1.33592e-06	NA	NA
TMEM259	1.5189e-07	2.7489e-05	-5.25025	2.1299e-08	2.39729e-06	-5.6011	Brain_Anterior_cingulate_cortex_BA24	2.10281e-05	0.00353942	-4.25368	5.04934e-07	7.52672e-05	-5.02443	Brain_Cortex	1.79132e-05	0.00270948	4.28943	4.02755e-07	5.38745e-05	5.06765	NA	NA	NA	NA	NA	NA	1	1	1	0	3	1.4576	-5.59115	-1.13792	4.89835	1.13913	-4.94249	NA	NA	0.14495	2.2557e-08	0.255153	9.66453e-07	0.254647	7.7132e-07	NA	NA	0.67361	2.34645e-06	0.854849	0.000125128	0.825505	7.88374e-05	NA	NA
TMEM259	1.5189e-07	2.7489e-05	-5.25025	2.1299e-08	2.39729e-06	-5.6011	Brain_Anterior_cingulate_cortex_BA24	2.10281e-05	0.00353942	-4.25368	5.04934e-07	7.52672e-05	-5.02443	Brain_Frontal_Cortex_BA9	1.79132e-05	0.00303787	-4.28943	4.02755e-07	5.63118e-05	-5.06765	NA	NA	NA	NA	NA	NA	1	1	1	0	3	1.4576	-5.59115	-1.13792	4.89835	-1.13913	4.94249	NA	NA	0.14495	2.2557e-08	0.255153	9.66453e-07	0.254647	7.7132e-07	NA	NA	0.67361	2.34645e-06	0.854849	0.000125128	0.82575	8.5947e-05	NA	NA
TMEM259	1.5189e-07	2.7489e-05	-5.25025	2.1299e-08	2.39729e-06	-5.6011	Brain_Anterior_cingulate_cortex_BA24	2.10281e-05	0.00353942	-4.25368	5.04934e-07	7.52672e-05	-5.02443	Brain_Hippocampus	1.79132e-05	0.00387916	-4.28943	4.02755e-07	7.12137e-05	-5.06765	NA	NA	NA	NA	NA	NA	1	1	1	0	3	1.4576	-5.59115	-1.13792	4.89835	-1.13913	4.94249	NA	NA	0.14495	2.2557e-08	0.255153	9.66453e-07	0.254647	7.7132e-07	NA	NA	0.67361	2.34645e-06	0.854849	0.000125128	0.84138	0.000100589	NA	NA
TMEM259	1.5189e-07	2.7489e-05	-5.25025	2.1299e-08	2.39729e-06	-5.6011	Brain_Anterior_cingulate_cortex_BA24	2.10281e-05	0.00353942	-4.25368	5.04934e-07	7.52672e-05	-5.02443	Brain_Hypothalamus	1.60384e-05	0.00329822	-4.31392	6.10553e-07	8.34996e-05	-4.98785	NA	NA	NA	NA	NA	NA	1	1	1	0	3	1.4576	-5.59115	-1.13792	4.89835	-1.25973	4.8399	NA	NA	0.14495	2.2557e-08	0.255153	9.66453e-07	0.207767	1.29905e-06	NA	NA	0.67361	2.34645e-06	0.854849	0.000125128	0.80434	0.000147135	NA	NA
TMEM259	1.5189e-07	2.7489e-05	-5.25025	2.1299e-08	2.39729e-06	-5.6011	Brain_Anterior_cingulate_cortex_BA24	2.10281e-05	0.00353942	-4.25368	5.04934e-07	7.52672e-05	-5.02443	Brain_Nucleus_accumbens_basal_ganglia	1.79132e-05	0.00308988	-4.28943	4.02755e-07	5.76105e-05	-5.06765	NA	NA	NA	NA	NA	NA	1	1	1	0	3	1.4576	-5.59115	-1.13792	4.89835	-1.13913	4.94249	NA	NA	0.14495	2.2557e-08	0.255153	9.66453e-07	0.254647	7.7132e-07	NA	NA	0.67361	2.34645e-06	0.854849	0.000125128	0.826813	8.79064e-05	NA	NA
TMEM259	1.5189e-07	2.7489e-05	-5.25025	2.1299e-08	2.39729e-06	-5.6011	Brain_Anterior_cingulate_cortex_BA24	2.10281e-05	0.00353942	-4.25368	5.04934e-07	7.52672e-05	-5.02443	Brain_Putamen_basal_ganglia	8.45819e-07	0.000273174	4.92449	4.73019e-07	7.39122e-05	5.03695	NA	NA	NA	NA	NA	NA	1	1	1	0	3	1.4576	-5.59115	-1.13792	4.89835	2.08726	-4.74357	NA	NA	0.14495	2.2557e-08	0.255153	9.66453e-07	0.0368642	2.09987e-06	NA	NA	0.67361	2.34645e-06	0.854849	0.000125128	0.590365	0.000221333	NA	NA
TMEM259	1.5189e-07	2.7489e-05	-5.25025	2.1299e-08	2.39729e-06	-5.6011	Brain_Anterior_cingulate_cortex_BA24	2.10281e-05	0.00353942	-4.25368	5.04934e-07	7.52672e-05	-5.02443	Brain_Spinal_cord_cervical_c-1	1.79132e-05	0.00326391	-4.28943	4.02755e-07	6.11156e-05	-5.06765	NA	NA	NA	NA	NA	NA	1	1	1	0	3	1.4576	-5.59115	-1.13792	4.89835	-1.13913	4.94249	NA	NA	0.14495	2.2557e-08	0.255153	9.66453e-07	0.254647	7.7132e-07	NA	NA	0.67361	2.34645e-06	0.854849	0.000125128	0.846344	9.7561e-05	NA	NA
TMEM259	1.5189e-07	2.7489e-05	-5.25025	2.1299e-08	2.39729e-06	-5.6011	Brain_Anterior_cingulate_cortex_BA24	2.10281e-05	0.00353942	-4.25368	5.04934e-07	7.52672e-05	-5.02443	Breast_Mammary_Tissue	3.43202e-05	0.00397445	-4.14273	4.09784e-06	0.000396619	-4.60636	NA	NA	NA	NA	NA	NA	1	1	1	0	3	1.4576	-5.59115	-1.13792	4.89835	-1.42638	4.42271	NA	NA	0.14495	2.2557e-08	0.255153	9.66453e-07	0.15376	9.74725e-06	NA	NA	0.67361	2.34645e-06	0.854849	0.000125128	0.754053	0.000709886	NA	NA
TMEM259	1.5189e-07	2.7489e-05	-5.25025	2.1299e-08	2.39729e-06	-5.6011	Brain_Anterior_cingulate_cortex_BA24	2.10281e-05	0.00353942	-4.25368	5.04934e-07	7.52672e-05	-5.02443	Cells_Cultured_fibroblasts	1.07148e-06	0.000245117	-4.87804	7.90736e-08	1.3176e-05	-5.36923	NA	NA	NA	NA	NA	NA	1	1	1	0	3	1.4576	-5.59115	-1.13792	4.89835	-1.64262	5.16106	NA	NA	0.14495	2.2557e-08	0.255153	9.66453e-07	0.100462	2.45556e-07	NA	NA	0.67361	2.34645e-06	0.854849	0.000125128	0.681588	3.04209e-05	NA	NA
TMEM259	1.5189e-07	2.7489e-05	-5.25025	2.1299e-08	2.39729e-06	-5.6011	Brain_Anterior_cingulate_cortex_BA24	2.10281e-05	0.00353942	-4.25368	5.04934e-07	7.52672e-05	-5.02443	Cells_EBV-transformed_lymphocytes	1.79132e-05	0.00234971	-4.28943	4.02755e-07	4.36033e-05	-5.06765	NA	NA	NA	NA	NA	NA	1	1	1	0	3	1.4576	-5.59115	-1.13792	4.89835	-1.13913	4.94249	NA	NA	0.14495	2.2557e-08	0.255153	9.66453e-07	0.254647	7.7132e-07	NA	NA	0.67361	2.34645e-06	0.854849	0.000125128	0.82948	6.8014e-05	NA	NA
TMEM259	1.5189e-07	2.7489e-05	-5.25025	2.1299e-08	2.39729e-06	-5.6011	Brain_Anterior_cingulate_cortex_BA24	2.10281e-05	0.00353942	-4.25368	5.04934e-07	7.52672e-05	-5.02443	Colon_Sigmoid	3.69592e-07	8.72153e-05	-5.08399	1.50133e-08	2.92446e-06	-5.66141	NA	NA	NA	NA	NA	NA	1	1	1	0	3	1.4576	-5.59115	-1.13792	4.89835	-1.69443	5.44695	NA	NA	0.14495	2.2557e-08	0.255153	9.66453e-07	0.0901832	5.12412e-08	NA	NA	0.67361	2.34645e-06	0.854849	0.000125128	0.685311	7.55115e-06	NA	NA
TMEM259	1.5189e-07	2.7489e-05	-5.25025	2.1299e-08	2.39729e-06	-5.6011	Brain_Anterior_cingulate_cortex_BA24	2.10281e-05	0.00353942	-4.25368	5.04934e-07	7.52672e-05	-5.02443	Colon_Transverse	1.79132e-05	0.00267412	4.28943	4.02755e-07	5.13828e-05	5.06765	NA	NA	NA	NA	NA	NA	1	1	1	0	3	1.4576	-5.59115	-1.13792	4.89835	1.13913	-4.94249	NA	NA	0.14495	2.2557e-08	0.255153	9.66453e-07	0.254647	7.7132e-07	NA	NA	0.67361	2.34645e-06	0.854849	0.000125128	0.837916	8.9451e-05	NA	NA
TMEM259	1.5189e-07	2.7489e-05	-5.25025	2.1299e-08	2.39729e-06	-5.6011	Brain_Anterior_cingulate_cortex_BA24	2.10281e-05	0.00353942	-4.25368	5.04934e-07	7.52672e-05	-5.02443	Esophagus_Gastroesophageal_Junction	3.96755e-06	0.000700003	4.61307	4.37647e-09	9.69478e-07	5.8693	NA	NA	NA	NA	NA	NA	1	1	1	0	3	1.4576	-5.59115	-1.13792	4.89835	0.520925	-5.86628	NA	NA	0.14495	2.2557e-08	0.255153	9.66453e-07	0.602419	4.45687e-09	NA	NA	0.67361	2.34645e-06	0.854849	0.000125128	0.945794	8.62578e-07	NA	NA
TMEM259	1.5189e-07	2.7489e-05	-5.25025	2.1299e-08	2.39729e-06	-5.6011	Brain_Anterior_cingulate_cortex_BA24	2.10281e-05	0.00353942	-4.25368	5.04934e-07	7.52672e-05	-5.02443	Esophagus_Mucosa	1.436e-05	0.00213273	-4.33828	5.79062e-07	6.96459e-05	-4.99807	NA	NA	NA	NA	NA	NA	1	1	1	0	3	1.4576	-5.59115	-1.13792	4.89835	-1.28592	4.84565	NA	NA	0.14495	2.2557e-08	0.255153	9.66453e-07	0.198472	1.26196e-06	NA	NA	0.67361	2.34645e-06	0.854849	0.000125128	0.790029	0.000122728	NA	NA
TMEM259	1.5189e-07	2.7489e-05	-5.25025	2.1299e-08	2.39729e-06	-5.6011	Brain_Anterior_cingulate_cortex_BA24	2.10281e-05	0.00353942	-4.25368	5.04934e-07	7.52672e-05	-5.02443	Esophagus_Muscularis	1.53952e-05	0.00224485	-4.32296	3.88454e-07	4.8951e-05	-5.07453	NA	NA	NA	NA	NA	NA	1	1	1	0	3	1.4576	-5.59115	-1.13792	4.89835	-1.1416	4.95034	NA	NA	0.14495	2.2557e-08	0.255153	9.66453e-07	0.253621	7.40849e-07	NA	NA	0.67361	2.34645e-06	0.854849	0.000125128	0.830603	7.50891e-05	NA	NA
TMEM259	1.5189e-07	2.7489e-05	-5.25025	2.1299e-08	2.39729e-06	-5.6011	Brain_Anterior_cingulate_cortex_BA24	2.10281e-05	0.00353942	-4.25368	5.04934e-07	7.52672e-05	-5.02443	Heart_Atrial_Appendage	1.79132e-05	0.00293051	4.28943	4.02755e-07	5.50914e-05	5.06765	NA	NA	NA	NA	NA	NA	1	1	1	0	3	1.4576	-5.59115	-1.13792	4.89835	1.13913	-4.94249	NA	NA	0.14495	2.2557e-08	0.255153	9.66453e-07	0.254647	7.7132e-07	NA	NA	0.67361	2.34645e-06	0.854849	0.000125128	0.82847	8.56643e-05	NA	NA
TMEM259	1.5189e-07	2.7489e-05	-5.25025	2.1299e-08	2.39729e-06	-5.6011	Brain_Anterior_cingulate_cortex_BA24	2.10281e-05	0.00353942	-4.25368	5.04934e-07	7.52672e-05	-5.02443	Heart_Left_Ventricle	8.45819e-07	0.000205553	4.92449	4.73019e-07	6.44319e-05	5.03695	NA	NA	NA	NA	NA	NA	1	1	1	0	3	1.4576	-5.59115	-1.13792	4.89835	2.08726	-4.74357	NA	NA	0.14495	2.2557e-08	0.255153	9.66453e-07	0.0368642	2.09987e-06	NA	NA	0.67361	2.34645e-06	0.854849	0.000125128	0.558606	0.000209206	NA	NA
TMEM259	1.5189e-07	2.7489e-05	-5.25025	2.1299e-08	2.39729e-06	-5.6011	Brain_Anterior_cingulate_cortex_BA24	2.10281e-05	0.00353942	-4.25368	5.04934e-07	7.52672e-05	-5.02443	Kidney_Cortex	1.79132e-05	0.00329964	-4.28943	4.02755e-07	6.48179e-05	-5.06765	NA	NA	NA	NA	NA	NA	1	1	1	0	3	1.4576	-5.59115	-1.13792	4.89835	-1.13913	4.94249	NA	NA	0.14495	2.2557e-08	0.255153	9.66453e-07	0.254647	7.7132e-07	NA	NA	0.67361	2.34645e-06	0.854849	0.000125128	0.836756	0.000104291	NA	NA
TMEM259	1.5189e-07	2.7489e-05	-5.25025	2.1299e-08	2.39729e-06	-5.6011	Brain_Anterior_cingulate_cortex_BA24	2.10281e-05	0.00353942	-4.25368	5.04934e-07	7.52672e-05	-5.02443	Liver	3.41474e-07	0.00010751	-5.09899	2.59202e-08	6.08841e-06	-5.56697	NA	NA	NA	NA	NA	NA	1	1	1	0	3	1.4576	-5.59115	-1.13792	4.89835	-1.77125	5.33877	NA	NA	0.14495	2.2557e-08	0.255153	9.66453e-07	0.0765186	9.35815e-08	NA	NA	0.67361	2.34645e-06	0.854849	0.000125128	0.650655	1.47852e-05	NA	NA
TMEM259	1.5189e-07	2.7489e-05	-5.25025	2.1299e-08	2.39729e-06	-5.6011	Brain_Anterior_cingulate_cortex_BA24	2.10281e-05	0.00353942	-4.25368	5.04934e-07	7.52672e-05	-5.02443	Lung	1.55592e-05	0.00222965	-4.32062	6.19656e-07	7.09832e-05	-4.98499	NA	NA	NA	NA	NA	NA	1	1	1	0	3	1.4576	-5.59115	-1.13792	4.89835	-1.27281	4.83466	NA	NA	0.14495	2.2557e-08	0.255153	9.66453e-07	0.203084	1.33376e-06	NA	NA	0.67361	2.34645e-06	0.854849	0.000125128	0.786697	0.000136322	NA	NA
TMEM259	1.5189e-07	2.7489e-05	-5.25025	2.1299e-08	2.39729e-06	-5.6011	Brain_Anterior_cingulate_cortex_BA24	2.10281e-05	0.00353942	-4.25368	5.04934e-07	7.52672e-05	-5.02443	Minor_Salivary_Gland	1.79132e-05	0.00270229	4.28943	4.02755e-07	4.96587e-05	5.06765	NA	NA	NA	NA	NA	NA	1	1	1	0	3	1.4576	-5.59115	-1.13792	4.89835	1.13913	-4.94249	NA	NA	0.14495	2.2557e-08	0.255153	9.66453e-07	0.254647	7.7132e-07	NA	NA	0.67361	2.34645e-06	0.854849	0.000125128	0.829703	8.13992e-05	NA	NA
TMEM259	1.5189e-07	2.7489e-05	-5.25025	2.1299e-08	2.39729e-06	-5.6011	Brain_Anterior_cingulate_cortex_BA24	2.10281e-05	0.00353942	-4.25368	5.04934e-07	7.52672e-05	-5.02443	Muscle_Skeletal	1.79132e-05	0.00281399	4.28943	4.02755e-07	5.31637e-05	5.06765	NA	NA	NA	NA	NA	NA	1	1	1	0	3	1.4576	-5.59115	-1.13792	4.89835	1.13913	-4.94249	NA	NA	0.14495	2.2557e-08	0.255153	9.66453e-07	0.254647	7.7132e-07	NA	NA	0.67361	2.34645e-06	0.854849	0.000125128	0.833675	8.39315e-05	NA	NA
TMEM259	1.5189e-07	2.7489e-05	-5.25025	2.1299e-08	2.39729e-06	-5.6011	Brain_Anterior_cingulate_cortex_BA24	2.10281e-05	0.00353942	-4.25368	5.04934e-07	7.52672e-05	-5.02443	Nerve_Tibial	3.32228e-07	8.2853e-05	5.10418	1.47462e-08	2.97677e-06	5.66449	NA	NA	NA	NA	NA	NA	1	1	1	0	3	1.4576	-5.59115	-1.13792	4.89835	1.72053	-5.44546	NA	NA	0.14495	2.2557e-08	0.255153	9.66453e-07	0.0853354	5.16727e-08	NA	NA	0.67361	2.34645e-06	0.854849	0.000125128	0.673305	8.02098e-06	NA	NA
TMEM259	1.5189e-07	2.7489e-05	-5.25025	2.1299e-08	2.39729e-06	-5.6011	Brain_Anterior_cingulate_cortex_BA24	2.10281e-05	0.00353942	-4.25368	5.04934e-07	7.52672e-05	-5.02443	Ovary	2.12981e-06	0.000443658	-4.7407	7.1796e-09	1.75189e-06	-5.78667	NA	NA	NA	NA	NA	NA	1	1	1	0	3	1.4576	-5.59115	-1.13792	4.89835	-0.949666	5.7084	NA	NA	0.14495	2.2557e-08	0.255153	9.66453e-07	0.342282	1.14044e-08	NA	NA	0.67361	2.34645e-06	0.854849	0.000125128	0.868208	2.26684e-06	NA	NA
TMEM259	1.5189e-07	2.7489e-05	-5.25025	2.1299e-08	2.39729e-06	-5.6011	Brain_Anterior_cingulate_cortex_BA24	2.10281e-05	0.00353942	-4.25368	5.04934e-07	7.52672e-05	-5.02443	Pancreas	2.29323e-05	0.00352057	4.23424	1.006e-07	1.84619e-05	5.32564	NA	NA	NA	NA	NA	NA	1	1	1	0	3	1.4576	-5.59115	-1.13792	4.89835	0.676389	-5.2882	NA	NA	0.14495	2.2557e-08	0.255153	9.66453e-07	0.498793	1.23527e-07	NA	NA	0.67361	2.34645e-06	0.854849	0.000125128	0.91835	1.83164e-05	NA	NA
TMEM259	1.5189e-07	2.7489e-05	-5.25025	2.1299e-08	2.39729e-06	-5.6011	Brain_Anterior_cingulate_cortex_BA24	2.10281e-05	0.00353942	-4.25368	5.04934e-07	7.52672e-05	-5.02443	Pituitary	1.79132e-05	0.00278341	4.28943	4.02755e-07	5.84207e-05	5.06765	NA	NA	NA	NA	NA	NA	1	1	1	0	3	1.4576	-5.59115	-1.13792	4.89835	1.13913	-4.94249	NA	NA	0.14495	2.2557e-08	0.255153	9.66453e-07	0.254647	7.7132e-07	NA	NA	0.67361	2.34645e-06	0.854849	0.000125128	0.837311	8.4104e-05	NA	NA
TMEM259	1.5189e-07	2.7489e-05	-5.25025	2.1299e-08	2.39729e-06	-5.6011	Brain_Anterior_cingulate_cortex_BA24	2.10281e-05	0.00353942	-4.25368	5.04934e-07	7.52672e-05	-5.02443	Prostate	1.79132e-05	0.00256308	4.28943	4.02755e-07	5.15354e-05	5.06765	NA	NA	NA	NA	NA	NA	1	1	1	0	3	1.4576	-5.59115	-1.13792	4.89835	1.13913	-4.94249	NA	NA	0.14495	2.2557e-08	0.255153	9.66453e-07	0.254647	7.7132e-07	NA	NA	0.67361	2.34645e-06	0.854849	0.000125128	0.837101	8.55407e-05	NA	NA
TMEM259	1.5189e-07	2.7489e-05	-5.25025	2.1299e-08	2.39729e-06	-5.6011	Brain_Anterior_cingulate_cortex_BA24	2.10281e-05	0.00353942	-4.25368	5.04934e-07	7.52672e-05	-5.02443	Skin_Not_Sun_Exposed_Suprapubic	1.1716e-06	0.000270236	4.86038	2.28723e-09	6.04198e-07	5.97597	NA	NA	NA	NA	NA	NA	1	1	1	0	3	1.4576	-5.59115	-1.13792	4.89835	0.898134	-5.90752	NA	NA	0.14495	2.2557e-08	0.255153	9.66453e-07	0.369114	3.47297e-09	NA	NA	0.67361	2.34645e-06	0.854849	0.000125128	0.887658	7.25721e-07	NA	NA
TMEM259	1.5189e-07	2.7489e-05	-5.25025	2.1299e-08	2.39729e-06	-5.6011	Brain_Anterior_cingulate_cortex_BA24	2.10281e-05	0.00353942	-4.25368	5.04934e-07	7.52672e-05	-5.02443	Skin_Sun_Exposed_Lower_leg	2.43067e-07	6.54661e-05	-5.16297	2.40133e-08	4.56562e-06	-5.58028	NA	NA	NA	NA	NA	NA	1	1	1	0	3	1.4576	-5.59115	-1.13792	4.89835	-1.89543	5.32882	NA	NA	0.14495	2.2557e-08	0.255153	9.66453e-07	0.0580358	9.88505e-08	NA	NA	0.67361	2.34645e-06	0.854849	0.000125128	0.632053	1.37252e-05	NA	NA
TMEM259	1.5189e-07	2.7489e-05	-5.25025	2.1299e-08	2.39729e-06	-5.6011	Brain_Anterior_cingulate_cortex_BA24	2.10281e-05	0.00353942	-4.25368	5.04934e-07	7.52672e-05	-5.02443	Small_Intestine_Terminal_Ileum	1.79132e-05	0.0026789	4.28943	4.02755e-07	5.29613e-05	5.06765	NA	NA	NA	NA	NA	NA	1	1	1	0	3	1.4576	-5.59115	-1.13792	4.89835	1.13913	-4.94249	NA	NA	0.14495	2.2557e-08	0.255153	9.66453e-07	0.254647	7.7132e-07	NA	NA	0.67361	2.34645e-06	0.854849	0.000125128	0.840315	8.08195e-05	NA	NA
TMEM259	1.5189e-07	2.7489e-05	-5.25025	2.1299e-08	2.39729e-06	-5.6011	Brain_Anterior_cingulate_cortex_BA24	2.10281e-05	0.00353942	-4.25368	5.04934e-07	7.52672e-05	-5.02443	Spleen	1.79132e-05	0.00269616	-4.28943	4.02755e-07	5.2586e-05	-5.06765	NA	NA	NA	NA	NA	NA	1	1	1	0	3	1.4576	-5.59115	-1.13792	4.89835	-1.13913	4.94249	NA	NA	0.14495	2.2557e-08	0.255153	9.66453e-07	0.254647	7.7132e-07	NA	NA	0.67361	2.34645e-06	0.854849	0.000125128	0.831354	7.67832e-05	NA	NA
TMEM259	1.5189e-07	2.7489e-05	-5.25025	2.1299e-08	2.39729e-06	-5.6011	Brain_Anterior_cingulate_cortex_BA24	2.10281e-05	0.00353942	-4.25368	5.04934e-07	7.52672e-05	-5.02443	Stomach	1.29449e-06	0.000320433	4.8406	3.05473e-09	7.86442e-07	5.92863	NA	NA	NA	NA	NA	NA	1	1	1	0	3	1.4576	-5.59115	-1.13792	4.89835	0.933138	-5.85323	NA	NA	0.14495	2.2557e-08	0.255153	9.66453e-07	0.350749	4.82112e-09	NA	NA	0.67361	2.34645e-06	0.854849	0.000125128	0.878857	1.13161e-06	NA	NA
TMEM259	1.5189e-07	2.7489e-05	-5.25025	2.1299e-08	2.39729e-06	-5.6011	Brain_Anterior_cingulate_cortex_BA24	2.10281e-05	0.00353942	-4.25368	5.04934e-07	7.52672e-05	-5.02443	Testis	2.91075e-07	8.9504e-05	-5.12914	2.28278e-08	5.00741e-06	-5.58908	NA	NA	NA	NA	NA	NA	1	1	1	0	3	1.4576	-5.59115	-1.13792	4.89835	-1.83644	5.34824	NA	NA	0.14495	2.2557e-08	0.255153	9.66453e-07	0.0662927	8.88137e-08	NA	NA	0.67361	2.34645e-06	0.854849	0.000125128	0.654642	1.45264e-05	NA	NA
TMEM259	1.5189e-07	2.7489e-05	-5.25025	2.1299e-08	2.39729e-06	-5.6011	Brain_Anterior_cingulate_cortex_BA24	2.10281e-05	0.00353942	-4.25368	5.04934e-07	7.52672e-05	-5.02443	Thyroid	3.93402e-06	0.000728952	4.61484	6.33577e-09	1.50817e-06	5.80764	NA	NA	NA	NA	NA	NA	1	1	1	0	3	1.4576	-5.59115	-1.13792	4.89835	0.657148	-5.73867	NA	NA	0.14495	2.2557e-08	0.255153	9.66453e-07	0.511086	9.54254e-09	NA	NA	0.67361	2.34645e-06	0.854849	0.000125128	0.921967	1.8734e-06	NA	NA
TMEM259	1.5189e-07	2.7489e-05	-5.25025	2.1299e-08	2.39729e-06	-5.6011	Brain_Anterior_cingulate_cortex_BA24	2.10281e-05	0.00353942	-4.25368	5.04934e-07	7.52672e-05	-5.02443	Uterus	3.26586e-07	8.74382e-05	-5.10742	1.61587e-08	3.46059e-06	-5.64878	NA	NA	NA	NA	NA	NA	1	1	1	0	3	1.4576	-5.59115	-1.13792	4.89835	-1.74089	5.42591	NA	NA	0.14495	2.2557e-08	0.255153	9.66453e-07	0.0817029	5.76596e-08	NA	NA	0.67361	2.34645e-06	0.854849	0.000125128	0.668938	8.72783e-06	NA	NA
TMEM259	1.5189e-07	2.7489e-05	-5.25025	2.1299e-08	2.39729e-06	-5.6011	Brain_Anterior_cingulate_cortex_BA24	2.10281e-05	0.00353942	-4.25368	5.04934e-07	7.52672e-05	-5.02443	Vagina	1.39975e-06	0.000357224	-4.82504	3.51031e-09	9.345e-07	-5.90576	NA	NA	NA	NA	NA	NA	1	1	1	0	3	1.4576	-5.59115	-1.13792	4.89835	-0.93655	5.8294	NA	NA	0.14495	2.2557e-08	0.255153	9.66453e-07	0.34899	5.56259e-09	NA	NA	0.67361	2.34645e-06	0.854849	0.000125128	0.872018	1.27904e-06	NA	NA
TMEM259	1.5189e-07	2.7489e-05	-5.25025	2.1299e-08	2.39729e-06	-5.6011	Brain_Anterior_cingulate_cortex_BA24	2.10281e-05	0.00353942	-4.25368	5.04934e-07	7.52672e-05	-5.02443	Whole_Blood	1.79132e-05	0.00275224	-4.28943	4.02755e-07	5.08209e-05	-5.06765	NA	NA	NA	NA	NA	NA	1	1	1	0	3	1.4576	-5.59115	-1.13792	4.89835	-1.13913	4.94249	NA	NA	0.14495	2.2557e-08	0.255153	9.66453e-07	0.254647	7.7132e-07	NA	NA	0.67361	2.34645e-06	0.854849	0.000125128	0.834083	7.7766e-05	NA	NA
TMEM259	1.5189e-07	2.7489e-05	-5.25025	2.1299e-08	2.39729e-06	-5.6011	Brain_Anterior_cingulate_cortex_BA24	2.10281e-05	0.00353942	-4.25368	5.04934e-07	7.52672e-05	-5.02443	smultixcan	1.17181e-06	0.000264583	-0.999648	1.53661e-09	3.50822e-07	-1.30202	NA	NA	NA	NA	NA	NA	1	1	1	0	3	1.4576	-5.59115	-1.13792	4.89835	-0.104277	1.30074	NA	NA	0.14495	2.2557e-08	0.255153	9.66453e-07	0.333929	2.65845e-09	NA	NA	0.67361	2.34645e-06	0.854849	0.000125128	0.855657	5.68861e-07	NA	NA
TMEM259	1.5189e-07	2.7489e-05	-5.25025	2.1299e-08	2.39729e-06	-5.6011	Brain_Cerebellar_Hemisphere	1.79132e-05	0.00364085	-4.28943	4.02755e-07	7.25258e-05	-5.06765	Adipose_Subcutaneous	1.42964e-05	0.00224608	-4.33926	6.61614e-07	8.003e-05	-4.97231	NA	NA	NA	NA	NA	NA	1	1	1	0	3	1.4576	-5.59115	-1.13913	4.94249	-1.31418	4.81438	NA	NA	0.14495	2.2557e-08	0.254647	7.7132e-07	0.188787	1.47654e-06	NA	NA	0.67361	2.34645e-06	0.870748	0.000122848	0.775886	0.000145312	NA	NA
TMEM259	1.5189e-07	2.7489e-05	-5.25025	2.1299e-08	2.39729e-06	-5.6011	Brain_Cerebellar_Hemisphere	1.79132e-05	0.00364085	-4.28943	4.02755e-07	7.25258e-05	-5.06765	Adipose_Visceral_Omentum	1.79132e-05	0.00242854	-4.28943	4.02755e-07	5.16619e-05	-5.06765	NA	NA	NA	NA	NA	NA	1	1	1	0	3	1.4576	-5.59115	-1.13913	4.94249	-1.13913	4.94249	NA	NA	0.14495	2.2557e-08	0.254647	7.7132e-07	0.254647	7.7132e-07	NA	NA	0.67361	2.34645e-06	0.870748	0.000122848	0.82139	7.94627e-05	NA	NA
TMEM259	1.5189e-07	2.7489e-05	-5.25025	2.1299e-08	2.39729e-06	-5.6011	Brain_Cerebellar_Hemisphere	1.79132e-05	0.00364085	-4.28943	4.02755e-07	7.25258e-05	-5.06765	Adrenal_Gland	9.12173e-07	0.000199512	4.9097	8.86079e-07	0.000104817	4.91539	NA	NA	NA	NA	NA	NA	1	1	1	0	3	1.4576	-5.59115	-1.13913	4.94249	2.19383	-4.60109	NA	NA	0.14495	2.2557e-08	0.254647	7.7132e-07	0.028248	4.20287e-06	NA	NA	0.67361	2.34645e-06	0.870748	0.000122848	0.535942	0.000351755	NA	NA
TMEM259	1.5189e-07	2.7489e-05	-5.25025	2.1299e-08	2.39729e-06	-5.6011	Brain_Cerebellar_Hemisphere	1.79132e-05	0.00364085	-4.28943	4.02755e-07	7.25258e-05	-5.06765	Artery_Aorta	4.20604e-07	0.000101581	5.05939	4.02755e-07	4.88479e-05	5.06765	NA	NA	NA	NA	NA	NA	1	1	1	0	3	1.4576	-5.59115	-1.13913	4.94249	1.65229	-5.45354	NA	NA	0.14495	2.2557e-08	0.254647	7.7132e-07	0.0984761	4.93756e-08	NA	NA	0.67361	2.34645e-06	0.870748	0.000122848	0.693791	7.3101e-06	NA	NA
TMEM259	1.5189e-07	2.7489e-05	-5.25025	2.1299e-08	2.39729e-06	-5.6011	Brain_Cerebellar_Hemisphere	1.79132e-05	0.00364085	-4.28943	4.02755e-07	7.25258e-05	-5.06765	Artery_Coronary	4.62864e-06	0.000829887	-4.58095	6.33577e-09	1.4837e-06	-5.80764	NA	NA	NA	NA	NA	NA	1	1	1	0	3	1.4576	-5.59115	-1.13913	4.94249	-0.558276	5.8018	NA	NA	0.14495	2.2557e-08	0.254647	7.7132e-07	0.576656	6.56082e-09	NA	NA	0.67361	2.34645e-06	0.870748	0.000122848	0.931703	1.37947e-06	NA	NA
TMEM259	1.5189e-07	2.7489e-05	-5.25025	2.1299e-08	2.39729e-06	-5.6011	Brain_Cerebellar_Hemisphere	1.79132e-05	0.00364085	-4.28943	4.02755e-07	7.25258e-05	-5.06765	Artery_Tibial	1.79132e-05	0.00241843	4.28943	4.02755e-07	5.0646e-05	5.06765	NA	NA	NA	NA	NA	NA	1	1	1	0	3	1.4576	-5.59115	-1.13913	4.94249	1.13913	-4.94249	NA	NA	0.14495	2.2557e-08	0.254647	7.7132e-07	0.254647	7.7132e-07	NA	NA	0.67361	2.34645e-06	0.870748	0.000122848	0.820421	7.81516e-05	NA	NA
TMEM259	1.5189e-07	2.7489e-05	-5.25025	2.1299e-08	2.39729e-06	-5.6011	Brain_Cerebellar_Hemisphere	1.79132e-05	0.00364085	-4.28943	4.02755e-07	7.25258e-05	-5.06765	Brain_Amygdala	1.62286e-05	0.00389964	-4.31132	5.73794e-07	8.68454e-05	-4.99983	NA	NA	NA	NA	NA	NA	1	1	1	0	3	1.4576	-5.59115	-1.13913	4.94249	-1.24323	4.85502	NA	NA	0.14495	2.2557e-08	0.254647	7.7132e-07	0.213783	1.20375e-06	NA	NA	0.67361	2.34645e-06	0.870748	0.000122848	0.816173	0.000145951	NA	NA
TMEM259	1.5189e-07	2.7489e-05	-5.25025	2.1299e-08	2.39729e-06	-5.6011	Brain_Cerebellar_Hemisphere	1.79132e-05	0.00364085	-4.28943	4.02755e-07	7.25258e-05	-5.06765	Brain_Anterior_cingulate_cortex_BA24	1.65007e-05	0.00292969	-4.30764	5.95975e-07	7.58235e-05	-4.99252	NA	NA	NA	NA	NA	NA	1	1	1	0	3	1.4576	-5.59115	-1.13913	4.94249	-1.24537	4.84721	NA	NA	0.14495	2.2557e-08	0.254647	7.7132e-07	0.212994	1.25213e-06	NA	NA	0.67361	2.34645e-06	0.870748	0.000122848	0.810228	0.000141628	NA	NA
TMEM259	1.5189e-07	2.7489e-05	-5.25025	2.1299e-08	2.39729e-06	-5.6011	Brain_Cerebellar_Hemisphere	1.79132e-05	0.00364085	-4.28943	4.02755e-07	7.25258e-05	-5.06765	Brain_Caudate_basal_ganglia	1.79132e-05	0.00305731	-4.28943	4.02755e-07	5.83038e-05	-5.06765	NA	NA	NA	NA	NA	NA	1	1	1	0	3	1.4576	-5.59115	-1.13913	4.94249	-1.13913	4.94249	NA	NA	0.14495	2.2557e-08	0.254647	7.7132e-07	0.254647	7.7132e-07	NA	NA	0.67361	2.34645e-06	0.870748	0.000122848	0.835201	9.05616e-05	NA	NA
TMEM259	1.5189e-07	2.7489e-05	-5.25025	2.1299e-08	2.39729e-06	-5.6011	Brain_Cerebellar_Hemisphere	1.79132e-05	0.00364085	-4.28943	4.02755e-07	7.25258e-05	-5.06765	Brain_Cerebellar_Hemisphere	3.36705e-05	0.00423471	4.14711	1.79019e-06	0.000183306	4.77577	NA	NA	NA	NA	NA	NA	1	1	1	0	3	1.4576	-5.59115	-1.13913	4.94249	1.24998	-4.62623	NA	NA	0.14495	2.2557e-08	0.254647	7.7132e-07	0.211308	3.72387e-06	NA	NA	0.67361	2.34645e-06	0.870748	0.000122848	0.799324	0.000304256	NA	NA
TMEM259	1.5189e-07	2.7489e-05	-5.25025	2.1299e-08	2.39729e-06	-5.6011	Brain_Cerebellar_Hemisphere	1.79132e-05	0.00364085	-4.28943	4.02755e-07	7.25258e-05	-5.06765	Brain_Cerebellum	4.62864e-06	0.000906211	4.58095	6.33577e-09	1.45013e-06	5.80764	NA	NA	NA	NA	NA	NA	1	1	1	0	3	1.4576	-5.59115	-1.13913	4.94249	0.558276	-5.8018	NA	NA	0.14495	2.2557e-08	0.254647	7.7132e-07	0.576656	6.56082e-09	NA	NA	0.67361	2.34645e-06	0.870748	0.000122848	0.934396	1.33592e-06	NA	NA
TMEM259	1.5189e-07	2.7489e-05	-5.25025	2.1299e-08	2.39729e-06	-5.6011	Brain_Cerebellar_Hemisphere	1.79132e-05	0.00364085	-4.28943	4.02755e-07	7.25258e-05	-5.06765	Brain_Cortex	1.79132e-05	0.00270948	4.28943	4.02755e-07	5.38745e-05	5.06765	NA	NA	NA	NA	NA	NA	1	1	1	0	3	1.4576	-5.59115	-1.13913	4.94249	1.13913	-4.94249	NA	NA	0.14495	2.2557e-08	0.254647	7.7132e-07	0.254647	7.7132e-07	NA	NA	0.67361	2.34645e-06	0.870748	0.000122848	0.825505	7.88374e-05	NA	NA
TMEM259	1.5189e-07	2.7489e-05	-5.25025	2.1299e-08	2.39729e-06	-5.6011	Brain_Cerebellar_Hemisphere	1.79132e-05	0.00364085	-4.28943	4.02755e-07	7.25258e-05	-5.06765	Brain_Frontal_Cortex_BA9	1.79132e-05	0.00303787	-4.28943	4.02755e-07	5.63118e-05	-5.06765	NA	NA	NA	NA	NA	NA	1	1	1	0	3	1.4576	-5.59115	-1.13913	4.94249	-1.13913	4.94249	NA	NA	0.14495	2.2557e-08	0.254647	7.7132e-07	0.254647	7.7132e-07	NA	NA	0.67361	2.34645e-06	0.870748	0.000122848	0.82575	8.5947e-05	NA	NA
TMEM259	1.5189e-07	2.7489e-05	-5.25025	2.1299e-08	2.39729e-06	-5.6011	Brain_Cerebellar_Hemisphere	1.79132e-05	0.00364085	-4.28943	4.02755e-07	7.25258e-05	-5.06765	Brain_Hippocampus	1.79132e-05	0.00387916	-4.28943	4.02755e-07	7.12137e-05	-5.06765	NA	NA	NA	NA	NA	NA	1	1	1	0	3	1.4576	-5.59115	-1.13913	4.94249	-1.13913	4.94249	NA	NA	0.14495	2.2557e-08	0.254647	7.7132e-07	0.254647	7.7132e-07	NA	NA	0.67361	2.34645e-06	0.870748	0.000122848	0.84138	0.000100589	NA	NA
TMEM259	1.5189e-07	2.7489e-05	-5.25025	2.1299e-08	2.39729e-06	-5.6011	Brain_Cerebellar_Hemisphere	1.79132e-05	0.00364085	-4.28943	4.02755e-07	7.25258e-05	-5.06765	Brain_Hypothalamus	1.60384e-05	0.00329822	-4.31392	6.10553e-07	8.34996e-05	-4.98785	NA	NA	NA	NA	NA	NA	1	1	1	0	3	1.4576	-5.59115	-1.13913	4.94249	-1.25973	4.8399	NA	NA	0.14495	2.2557e-08	0.254647	7.7132e-07	0.207767	1.29905e-06	NA	NA	0.67361	2.34645e-06	0.870748	0.000122848	0.80434	0.000147135	NA	NA
TMEM259	1.5189e-07	2.7489e-05	-5.25025	2.1299e-08	2.39729e-06	-5.6011	Brain_Cerebellar_Hemisphere	1.79132e-05	0.00364085	-4.28943	4.02755e-07	7.25258e-05	-5.06765	Brain_Nucleus_accumbens_basal_ganglia	1.79132e-05	0.00308988	-4.28943	4.02755e-07	5.76105e-05	-5.06765	NA	NA	NA	NA	NA	NA	1	1	1	0	3	1.4576	-5.59115	-1.13913	4.94249	-1.13913	4.94249	NA	NA	0.14495	2.2557e-08	0.254647	7.7132e-07	0.254647	7.7132e-07	NA	NA	0.67361	2.34645e-06	0.870748	0.000122848	0.826813	8.79064e-05	NA	NA
TMEM259	1.5189e-07	2.7489e-05	-5.25025	2.1299e-08	2.39729e-06	-5.6011	Brain_Cerebellar_Hemisphere	1.79132e-05	0.00364085	-4.28943	4.02755e-07	7.25258e-05	-5.06765	Brain_Putamen_basal_ganglia	8.45819e-07	0.000273174	4.92449	4.73019e-07	7.39122e-05	5.03695	NA	NA	NA	NA	NA	NA	1	1	1	0	3	1.4576	-5.59115	-1.13913	4.94249	2.08726	-4.74357	NA	NA	0.14495	2.2557e-08	0.254647	7.7132e-07	0.0368642	2.09987e-06	NA	NA	0.67361	2.34645e-06	0.870748	0.000122848	0.590365	0.000221333	NA	NA
TMEM259	1.5189e-07	2.7489e-05	-5.25025	2.1299e-08	2.39729e-06	-5.6011	Brain_Cerebellar_Hemisphere	1.79132e-05	0.00364085	-4.28943	4.02755e-07	7.25258e-05	-5.06765	Brain_Spinal_cord_cervical_c-1	1.79132e-05	0.00326391	-4.28943	4.02755e-07	6.11156e-05	-5.06765	NA	NA	NA	NA	NA	NA	1	1	1	0	3	1.4576	-5.59115	-1.13913	4.94249	-1.13913	4.94249	NA	NA	0.14495	2.2557e-08	0.254647	7.7132e-07	0.254647	7.7132e-07	NA	NA	0.67361	2.34645e-06	0.870748	0.000122848	0.846344	9.7561e-05	NA	NA
TMEM259	1.5189e-07	2.7489e-05	-5.25025	2.1299e-08	2.39729e-06	-5.6011	Brain_Cerebellar_Hemisphere	1.79132e-05	0.00364085	-4.28943	4.02755e-07	7.25258e-05	-5.06765	Breast_Mammary_Tissue	3.43202e-05	0.00397445	-4.14273	4.09784e-06	0.000396619	-4.60636	NA	NA	NA	NA	NA	NA	1	1	1	0	3	1.4576	-5.59115	-1.13913	4.94249	-1.42638	4.42271	NA	NA	0.14495	2.2557e-08	0.254647	7.7132e-07	0.15376	9.74725e-06	NA	NA	0.67361	2.34645e-06	0.870748	0.000122848	0.754053	0.000709886	NA	NA
TMEM259	1.5189e-07	2.7489e-05	-5.25025	2.1299e-08	2.39729e-06	-5.6011	Brain_Cerebellar_Hemisphere	1.79132e-05	0.00364085	-4.28943	4.02755e-07	7.25258e-05	-5.06765	Cells_Cultured_fibroblasts	1.07148e-06	0.000245117	-4.87804	7.90736e-08	1.3176e-05	-5.36923	NA	NA	NA	NA	NA	NA	1	1	1	0	3	1.4576	-5.59115	-1.13913	4.94249	-1.64262	5.16106	NA	NA	0.14495	2.2557e-08	0.254647	7.7132e-07	0.100462	2.45556e-07	NA	NA	0.67361	2.34645e-06	0.870748	0.000122848	0.681588	3.04209e-05	NA	NA
TMEM259	1.5189e-07	2.7489e-05	-5.25025	2.1299e-08	2.39729e-06	-5.6011	Brain_Cerebellar_Hemisphere	1.79132e-05	0.00364085	-4.28943	4.02755e-07	7.25258e-05	-5.06765	Cells_EBV-transformed_lymphocytes	1.79132e-05	0.00234971	-4.28943	4.02755e-07	4.36033e-05	-5.06765	NA	NA	NA	NA	NA	NA	1	1	1	0	3	1.4576	-5.59115	-1.13913	4.94249	-1.13913	4.94249	NA	NA	0.14495	2.2557e-08	0.254647	7.7132e-07	0.254647	7.7132e-07	NA	NA	0.67361	2.34645e-06	0.870748	0.000122848	0.82948	6.8014e-05	NA	NA
TMEM259	1.5189e-07	2.7489e-05	-5.25025	2.1299e-08	2.39729e-06	-5.6011	Brain_Cerebellar_Hemisphere	1.79132e-05	0.00364085	-4.28943	4.02755e-07	7.25258e-05	-5.06765	Colon_Sigmoid	3.69592e-07	8.72153e-05	-5.08399	1.50133e-08	2.92446e-06	-5.66141	NA	NA	NA	NA	NA	NA	1	1	1	0	3	1.4576	-5.59115	-1.13913	4.94249	-1.69443	5.44695	NA	NA	0.14495	2.2557e-08	0.254647	7.7132e-07	0.0901832	5.12412e-08	NA	NA	0.67361	2.34645e-06	0.870748	0.000122848	0.685311	7.55115e-06	NA	NA
TMEM259	1.5189e-07	2.7489e-05	-5.25025	2.1299e-08	2.39729e-06	-5.6011	Brain_Cerebellar_Hemisphere	1.79132e-05	0.00364085	-4.28943	4.02755e-07	7.25258e-05	-5.06765	Colon_Transverse	1.79132e-05	0.00267412	4.28943	4.02755e-07	5.13828e-05	5.06765	NA	NA	NA	NA	NA	NA	1	1	1	0	3	1.4576	-5.59115	-1.13913	4.94249	1.13913	-4.94249	NA	NA	0.14495	2.2557e-08	0.254647	7.7132e-07	0.254647	7.7132e-07	NA	NA	0.67361	2.34645e-06	0.870748	0.000122848	0.837916	8.9451e-05	NA	NA
TMEM259	1.5189e-07	2.7489e-05	-5.25025	2.1299e-08	2.39729e-06	-5.6011	Brain_Cerebellar_Hemisphere	1.79132e-05	0.00364085	-4.28943	4.02755e-07	7.25258e-05	-5.06765	Esophagus_Gastroesophageal_Junction	3.96755e-06	0.000700003	4.61307	4.37647e-09	9.69478e-07	5.8693	NA	NA	NA	NA	NA	NA	1	1	1	0	3	1.4576	-5.59115	-1.13913	4.94249	0.520925	-5.86628	NA	NA	0.14495	2.2557e-08	0.254647	7.7132e-07	0.602419	4.45687e-09	NA	NA	0.67361	2.34645e-06	0.870748	0.000122848	0.945794	8.62578e-07	NA	NA
TMEM259	1.5189e-07	2.7489e-05	-5.25025	2.1299e-08	2.39729e-06	-5.6011	Brain_Cerebellar_Hemisphere	1.79132e-05	0.00364085	-4.28943	4.02755e-07	7.25258e-05	-5.06765	Esophagus_Mucosa	1.436e-05	0.00213273	-4.33828	5.79062e-07	6.96459e-05	-4.99807	NA	NA	NA	NA	NA	NA	1	1	1	0	3	1.4576	-5.59115	-1.13913	4.94249	-1.28592	4.84565	NA	NA	0.14495	2.2557e-08	0.254647	7.7132e-07	0.198472	1.26196e-06	NA	NA	0.67361	2.34645e-06	0.870748	0.000122848	0.790029	0.000122728	NA	NA
TMEM259	1.5189e-07	2.7489e-05	-5.25025	2.1299e-08	2.39729e-06	-5.6011	Brain_Cerebellar_Hemisphere	1.79132e-05	0.00364085	-4.28943	4.02755e-07	7.25258e-05	-5.06765	Esophagus_Muscularis	1.53952e-05	0.00224485	-4.32296	3.88454e-07	4.8951e-05	-5.07453	NA	NA	NA	NA	NA	NA	1	1	1	0	3	1.4576	-5.59115	-1.13913	4.94249	-1.1416	4.95034	NA	NA	0.14495	2.2557e-08	0.254647	7.7132e-07	0.253621	7.40849e-07	NA	NA	0.67361	2.34645e-06	0.870748	0.000122848	0.830603	7.50891e-05	NA	NA
TMEM259	1.5189e-07	2.7489e-05	-5.25025	2.1299e-08	2.39729e-06	-5.6011	Brain_Cerebellar_Hemisphere	1.79132e-05	0.00364085	-4.28943	4.02755e-07	7.25258e-05	-5.06765	Heart_Atrial_Appendage	1.79132e-05	0.00293051	4.28943	4.02755e-07	5.50914e-05	5.06765	NA	NA	NA	NA	NA	NA	1	1	1	0	3	1.4576	-5.59115	-1.13913	4.94249	1.13913	-4.94249	NA	NA	0.14495	2.2557e-08	0.254647	7.7132e-07	0.254647	7.7132e-07	NA	NA	0.67361	2.34645e-06	0.870748	0.000122848	0.82847	8.56643e-05	NA	NA
TMEM259	1.5189e-07	2.7489e-05	-5.25025	2.1299e-08	2.39729e-06	-5.6011	Brain_Cerebellar_Hemisphere	1.79132e-05	0.00364085	-4.28943	4.02755e-07	7.25258e-05	-5.06765	Heart_Left_Ventricle	8.45819e-07	0.000205553	4.92449	4.73019e-07	6.44319e-05	5.03695	NA	NA	NA	NA	NA	NA	1	1	1	0	3	1.4576	-5.59115	-1.13913	4.94249	2.08726	-4.74357	NA	NA	0.14495	2.2557e-08	0.254647	7.7132e-07	0.0368642	2.09987e-06	NA	NA	0.67361	2.34645e-06	0.870748	0.000122848	0.558606	0.000209206	NA	NA
TMEM259	1.5189e-07	2.7489e-05	-5.25025	2.1299e-08	2.39729e-06	-5.6011	Brain_Cerebellar_Hemisphere	1.79132e-05	0.00364085	-4.28943	4.02755e-07	7.25258e-05	-5.06765	Kidney_Cortex	1.79132e-05	0.00329964	-4.28943	4.02755e-07	6.48179e-05	-5.06765	NA	NA	NA	NA	NA	NA	1	1	1	0	3	1.4576	-5.59115	-1.13913	4.94249	-1.13913	4.94249	NA	NA	0.14495	2.2557e-08	0.254647	7.7132e-07	0.254647	7.7132e-07	NA	NA	0.67361	2.34645e-06	0.870748	0.000122848	0.836756	0.000104291	NA	NA
TMEM259	1.5189e-07	2.7489e-05	-5.25025	2.1299e-08	2.39729e-06	-5.6011	Brain_Cerebellar_Hemisphere	1.79132e-05	0.00364085	-4.28943	4.02755e-07	7.25258e-05	-5.06765	Liver	3.41474e-07	0.00010751	-5.09899	2.59202e-08	6.08841e-06	-5.56697	NA	NA	NA	NA	NA	NA	1	1	1	0	3	1.4576	-5.59115	-1.13913	4.94249	-1.77125	5.33877	NA	NA	0.14495	2.2557e-08	0.254647	7.7132e-07	0.0765186	9.35815e-08	NA	NA	0.67361	2.34645e-06	0.870748	0.000122848	0.650655	1.47852e-05	NA	NA
TMEM259	1.5189e-07	2.7489e-05	-5.25025	2.1299e-08	2.39729e-06	-5.6011	Brain_Cerebellar_Hemisphere	1.79132e-05	0.00364085	-4.28943	4.02755e-07	7.25258e-05	-5.06765	Lung	1.55592e-05	0.00222965	-4.32062	6.19656e-07	7.09832e-05	-4.98499	NA	NA	NA	NA	NA	NA	1	1	1	0	3	1.4576	-5.59115	-1.13913	4.94249	-1.27281	4.83466	NA	NA	0.14495	2.2557e-08	0.254647	7.7132e-07	0.203084	1.33376e-06	NA	NA	0.67361	2.34645e-06	0.870748	0.000122848	0.786697	0.000136322	NA	NA
TMEM259	1.5189e-07	2.7489e-05	-5.25025	2.1299e-08	2.39729e-06	-5.6011	Brain_Cerebellar_Hemisphere	1.79132e-05	0.00364085	-4.28943	4.02755e-07	7.25258e-05	-5.06765	Minor_Salivary_Gland	1.79132e-05	0.00270229	4.28943	4.02755e-07	4.96587e-05	5.06765	NA	NA	NA	NA	NA	NA	1	1	1	0	3	1.4576	-5.59115	-1.13913	4.94249	1.13913	-4.94249	NA	NA	0.14495	2.2557e-08	0.254647	7.7132e-07	0.254647	7.7132e-07	NA	NA	0.67361	2.34645e-06	0.870748	0.000122848	0.829703	8.13992e-05	NA	NA
TMEM259	1.5189e-07	2.7489e-05	-5.25025	2.1299e-08	2.39729e-06	-5.6011	Brain_Cerebellar_Hemisphere	1.79132e-05	0.00364085	-4.28943	4.02755e-07	7.25258e-05	-5.06765	Muscle_Skeletal	1.79132e-05	0.00281399	4.28943	4.02755e-07	5.31637e-05	5.06765	NA	NA	NA	NA	NA	NA	1	1	1	0	3	1.4576	-5.59115	-1.13913	4.94249	1.13913	-4.94249	NA	NA	0.14495	2.2557e-08	0.254647	7.7132e-07	0.254647	7.7132e-07	NA	NA	0.67361	2.34645e-06	0.870748	0.000122848	0.833675	8.39315e-05	NA	NA
TMEM259	1.5189e-07	2.7489e-05	-5.25025	2.1299e-08	2.39729e-06	-5.6011	Brain_Cerebellar_Hemisphere	1.79132e-05	0.00364085	-4.28943	4.02755e-07	7.25258e-05	-5.06765	Nerve_Tibial	3.32228e-07	8.2853e-05	5.10418	1.47462e-08	2.97677e-06	5.66449	NA	NA	NA	NA	NA	NA	1	1	1	0	3	1.4576	-5.59115	-1.13913	4.94249	1.72053	-5.44546	NA	NA	0.14495	2.2557e-08	0.254647	7.7132e-07	0.0853354	5.16727e-08	NA	NA	0.67361	2.34645e-06	0.870748	0.000122848	0.673305	8.02098e-06	NA	NA
TMEM259	1.5189e-07	2.7489e-05	-5.25025	2.1299e-08	2.39729e-06	-5.6011	Brain_Cerebellar_Hemisphere	1.79132e-05	0.00364085	-4.28943	4.02755e-07	7.25258e-05	-5.06765	Ovary	2.12981e-06	0.000443658	-4.7407	7.1796e-09	1.75189e-06	-5.78667	NA	NA	NA	NA	NA	NA	1	1	1	0	3	1.4576	-5.59115	-1.13913	4.94249	-0.949666	5.7084	NA	NA	0.14495	2.2557e-08	0.254647	7.7132e-07	0.342282	1.14044e-08	NA	NA	0.67361	2.34645e-06	0.870748	0.000122848	0.868208	2.26684e-06	NA	NA
TMEM259	1.5189e-07	2.7489e-05	-5.25025	2.1299e-08	2.39729e-06	-5.6011	Brain_Cerebellar_Hemisphere	1.79132e-05	0.00364085	-4.28943	4.02755e-07	7.25258e-05	-5.06765	Pancreas	2.29323e-05	0.00352057	4.23424	1.006e-07	1.84619e-05	5.32564	NA	NA	NA	NA	NA	NA	1	1	1	0	3	1.4576	-5.59115	-1.13913	4.94249	0.676389	-5.2882	NA	NA	0.14495	2.2557e-08	0.254647	7.7132e-07	0.498793	1.23527e-07	NA	NA	0.67361	2.34645e-06	0.870748	0.000122848	0.91835	1.83164e-05	NA	NA
TMEM259	1.5189e-07	2.7489e-05	-5.25025	2.1299e-08	2.39729e-06	-5.6011	Brain_Cerebellar_Hemisphere	1.79132e-05	0.00364085	-4.28943	4.02755e-07	7.25258e-05	-5.06765	Pituitary	1.79132e-05	0.00278341	4.28943	4.02755e-07	5.84207e-05	5.06765	NA	NA	NA	NA	NA	NA	1	1	1	0	3	1.4576	-5.59115	-1.13913	4.94249	1.13913	-4.94249	NA	NA	0.14495	2.2557e-08	0.254647	7.7132e-07	0.254647	7.7132e-07	NA	NA	0.67361	2.34645e-06	0.870748	0.000122848	0.837311	8.4104e-05	NA	NA
TMEM259	1.5189e-07	2.7489e-05	-5.25025	2.1299e-08	2.39729e-06	-5.6011	Brain_Cerebellar_Hemisphere	1.79132e-05	0.00364085	-4.28943	4.02755e-07	7.25258e-05	-5.06765	Prostate	1.79132e-05	0.00256308	4.28943	4.02755e-07	5.15354e-05	5.06765	NA	NA	NA	NA	NA	NA	1	1	1	0	3	1.4576	-5.59115	-1.13913	4.94249	1.13913	-4.94249	NA	NA	0.14495	2.2557e-08	0.254647	7.7132e-07	0.254647	7.7132e-07	NA	NA	0.67361	2.34645e-06	0.870748	0.000122848	0.837101	8.55407e-05	NA	NA
TMEM259	1.5189e-07	2.7489e-05	-5.25025	2.1299e-08	2.39729e-06	-5.6011	Brain_Cerebellar_Hemisphere	1.79132e-05	0.00364085	-4.28943	4.02755e-07	7.25258e-05	-5.06765	Skin_Not_Sun_Exposed_Suprapubic	1.1716e-06	0.000270236	4.86038	2.28723e-09	6.04198e-07	5.97597	NA	NA	NA	NA	NA	NA	1	1	1	0	3	1.4576	-5.59115	-1.13913	4.94249	0.898134	-5.90752	NA	NA	0.14495	2.2557e-08	0.254647	7.7132e-07	0.369114	3.47297e-09	NA	NA	0.67361	2.34645e-06	0.870748	0.000122848	0.887658	7.25721e-07	NA	NA
TMEM259	1.5189e-07	2.7489e-05	-5.25025	2.1299e-08	2.39729e-06	-5.6011	Brain_Cerebellar_Hemisphere	1.79132e-05	0.00364085	-4.28943	4.02755e-07	7.25258e-05	-5.06765	Skin_Sun_Exposed_Lower_leg	2.43067e-07	6.54661e-05	-5.16297	2.40133e-08	4.56562e-06	-5.58028	NA	NA	NA	NA	NA	NA	1	1	1	0	3	1.4576	-5.59115	-1.13913	4.94249	-1.89543	5.32882	NA	NA	0.14495	2.2557e-08	0.254647	7.7132e-07	0.0580358	9.88505e-08	NA	NA	0.67361	2.34645e-06	0.870748	0.000122848	0.632053	1.37252e-05	NA	NA
TMEM259	1.5189e-07	2.7489e-05	-5.25025	2.1299e-08	2.39729e-06	-5.6011	Brain_Cerebellar_Hemisphere	1.79132e-05	0.00364085	-4.28943	4.02755e-07	7.25258e-05	-5.06765	Small_Intestine_Terminal_Ileum	1.79132e-05	0.0026789	4.28943	4.02755e-07	5.29613e-05	5.06765	NA	NA	NA	NA	NA	NA	1	1	1	0	3	1.4576	-5.59115	-1.13913	4.94249	1.13913	-4.94249	NA	NA	0.14495	2.2557e-08	0.254647	7.7132e-07	0.254647	7.7132e-07	NA	NA	0.67361	2.34645e-06	0.870748	0.000122848	0.840315	8.08195e-05	NA	NA
TMEM259	1.5189e-07	2.7489e-05	-5.25025	2.1299e-08	2.39729e-06	-5.6011	Brain_Cerebellar_Hemisphere	1.79132e-05	0.00364085	-4.28943	4.02755e-07	7.25258e-05	-5.06765	Spleen	1.79132e-05	0.00269616	-4.28943	4.02755e-07	5.2586e-05	-5.06765	NA	NA	NA	NA	NA	NA	1	1	1	0	3	1.4576	-5.59115	-1.13913	4.94249	-1.13913	4.94249	NA	NA	0.14495	2.2557e-08	0.254647	7.7132e-07	0.254647	7.7132e-07	NA	NA	0.67361	2.34645e-06	0.870748	0.000122848	0.831354	7.67832e-05	NA	NA
TMEM259	1.5189e-07	2.7489e-05	-5.25025	2.1299e-08	2.39729e-06	-5.6011	Brain_Cerebellar_Hemisphere	1.79132e-05	0.00364085	-4.28943	4.02755e-07	7.25258e-05	-5.06765	Stomach	1.29449e-06	0.000320433	4.8406	3.05473e-09	7.86442e-07	5.92863	NA	NA	NA	NA	NA	NA	1	1	1	0	3	1.4576	-5.59115	-1.13913	4.94249	0.933138	-5.85323	NA	NA	0.14495	2.2557e-08	0.254647	7.7132e-07	0.350749	4.82112e-09	NA	NA	0.67361	2.34645e-06	0.870748	0.000122848	0.878857	1.13161e-06	NA	NA
TMEM259	1.5189e-07	2.7489e-05	-5.25025	2.1299e-08	2.39729e-06	-5.6011	Brain_Cerebellar_Hemisphere	1.79132e-05	0.00364085	-4.28943	4.02755e-07	7.25258e-05	-5.06765	Testis	2.91075e-07	8.9504e-05	-5.12914	2.28278e-08	5.00741e-06	-5.58908	NA	NA	NA	NA	NA	NA	1	1	1	0	3	1.4576	-5.59115	-1.13913	4.94249	-1.83644	5.34824	NA	NA	0.14495	2.2557e-08	0.254647	7.7132e-07	0.0662927	8.88137e-08	NA	NA	0.67361	2.34645e-06	0.870748	0.000122848	0.654642	1.45264e-05	NA	NA
TMEM259	1.5189e-07	2.7489e-05	-5.25025	2.1299e-08	2.39729e-06	-5.6011	Brain_Cerebellar_Hemisphere	1.79132e-05	0.00364085	-4.28943	4.02755e-07	7.25258e-05	-5.06765	Thyroid	3.93402e-06	0.000728952	4.61484	6.33577e-09	1.50817e-06	5.80764	NA	NA	NA	NA	NA	NA	1	1	1	0	3	1.4576	-5.59115	-1.13913	4.94249	0.657148	-5.73867	NA	NA	0.14495	2.2557e-08	0.254647	7.7132e-07	0.511086	9.54254e-09	NA	NA	0.67361	2.34645e-06	0.870748	0.000122848	0.921967	1.8734e-06	NA	NA
TMEM259	1.5189e-07	2.7489e-05	-5.25025	2.1299e-08	2.39729e-06	-5.6011	Brain_Cerebellar_Hemisphere	1.79132e-05	0.00364085	-4.28943	4.02755e-07	7.25258e-05	-5.06765	Uterus	3.26586e-07	8.74382e-05	-5.10742	1.61587e-08	3.46059e-06	-5.64878	NA	NA	NA	NA	NA	NA	1	1	1	0	3	1.4576	-5.59115	-1.13913	4.94249	-1.74089	5.42591	NA	NA	0.14495	2.2557e-08	0.254647	7.7132e-07	0.0817029	5.76596e-08	NA	NA	0.67361	2.34645e-06	0.870748	0.000122848	0.668938	8.72783e-06	NA	NA
TMEM259	1.5189e-07	2.7489e-05	-5.25025	2.1299e-08	2.39729e-06	-5.6011	Brain_Cerebellar_Hemisphere	1.79132e-05	0.00364085	-4.28943	4.02755e-07	7.25258e-05	-5.06765	Vagina	1.39975e-06	0.000357224	-4.82504	3.51031e-09	9.345e-07	-5.90576	NA	NA	NA	NA	NA	NA	1	1	1	0	3	1.4576	-5.59115	-1.13913	4.94249	-0.93655	5.8294	NA	NA	0.14495	2.2557e-08	0.254647	7.7132e-07	0.34899	5.56259e-09	NA	NA	0.67361	2.34645e-06	0.870748	0.000122848	0.872018	1.27904e-06	NA	NA
TMEM259	1.5189e-07	2.7489e-05	-5.25025	2.1299e-08	2.39729e-06	-5.6011	Brain_Cerebellar_Hemisphere	1.79132e-05	0.00364085	-4.28943	4.02755e-07	7.25258e-05	-5.06765	Whole_Blood	1.79132e-05	0.00275224	-4.28943	4.02755e-07	5.08209e-05	-5.06765	NA	NA	NA	NA	NA	NA	1	1	1	0	3	1.4576	-5.59115	-1.13913	4.94249	-1.13913	4.94249	NA	NA	0.14495	2.2557e-08	0.254647	7.7132e-07	0.254647	7.7132e-07	NA	NA	0.67361	2.34645e-06	0.870748	0.000122848	0.834083	7.7766e-05	NA	NA
TMEM259	1.5189e-07	2.7489e-05	-5.25025	2.1299e-08	2.39729e-06	-5.6011	Brain_Cerebellar_Hemisphere	1.79132e-05	0.00364085	-4.28943	4.02755e-07	7.25258e-05	-5.06765	smultixcan	1.17181e-06	0.000264583	-0.999648	1.53661e-09	3.50822e-07	-1.30202	NA	NA	NA	NA	NA	NA	1	1	1	0	3	1.4576	-5.59115	-1.13913	4.94249	-0.104277	1.30074	NA	NA	0.14495	2.2557e-08	0.254647	7.7132e-07	0.333929	2.65845e-09	NA	NA	0.67361	2.34645e-06	0.870748	0.000122848	0.855657	5.68861e-07	NA	NA
TMEM259	1.5189e-07	2.7489e-05	-5.25025	2.1299e-08	2.39729e-06	-5.6011	Brain_Cortex	3.15433e-05	0.00485562	-4.16203	9.44383e-08	1.88062e-05	-5.33711	Adipose_Subcutaneous	1.42964e-05	0.00224608	-4.33926	6.61614e-07	8.003e-05	-4.97231	NA	NA	NA	NA	NA	NA	1	1	1	0	3	1.4576	-5.59115	-0.523013	5.32757	-1.31418	4.81438	NA	NA	0.14495	2.2557e-08	0.600965	9.95352e-08	0.188787	1.47654e-06	NA	NA	0.67361	2.34645e-06	0.953566	1.88198e-05	0.775886	0.000145312	NA	NA
TMEM259	1.5189e-07	2.7489e-05	-5.25025	2.1299e-08	2.39729e-06	-5.6011	Brain_Cortex	3.15433e-05	0.00485562	-4.16203	9.44383e-08	1.88062e-05	-5.33711	Adipose_Visceral_Omentum	1.79132e-05	0.00242854	-4.28943	4.02755e-07	5.16619e-05	-5.06765	NA	NA	NA	NA	NA	NA	1	1	1	0	3	1.4576	-5.59115	-0.523013	5.32757	-1.13913	4.94249	NA	NA	0.14495	2.2557e-08	0.600965	9.95352e-08	0.254647	7.7132e-07	NA	NA	0.67361	2.34645e-06	0.953566	1.88198e-05	0.82139	7.94627e-05	NA	NA
TMEM259	1.5189e-07	2.7489e-05	-5.25025	2.1299e-08	2.39729e-06	-5.6011	Brain_Cortex	3.15433e-05	0.00485562	-4.16203	9.44383e-08	1.88062e-05	-5.33711	Adrenal_Gland	9.12173e-07	0.000199512	4.9097	8.86079e-07	0.000104817	4.91539	NA	NA	NA	NA	NA	NA	1	1	1	0	3	1.4576	-5.59115	-0.523013	5.32757	2.19383	-4.60109	NA	NA	0.14495	2.2557e-08	0.600965	9.95352e-08	0.028248	4.20287e-06	NA	NA	0.67361	2.34645e-06	0.953566	1.88198e-05	0.535942	0.000351755	NA	NA
TMEM259	1.5189e-07	2.7489e-05	-5.25025	2.1299e-08	2.39729e-06	-5.6011	Brain_Cortex	3.15433e-05	0.00485562	-4.16203	9.44383e-08	1.88062e-05	-5.33711	Artery_Aorta	4.20604e-07	0.000101581	5.05939	4.02755e-07	4.88479e-05	5.06765	NA	NA	NA	NA	NA	NA	1	1	1	0	3	1.4576	-5.59115	-0.523013	5.32757	1.65229	-5.45354	NA	NA	0.14495	2.2557e-08	0.600965	9.95352e-08	0.0984761	4.93756e-08	NA	NA	0.67361	2.34645e-06	0.953566	1.88198e-05	0.693791	7.3101e-06	NA	NA
TMEM259	1.5189e-07	2.7489e-05	-5.25025	2.1299e-08	2.39729e-06	-5.6011	Brain_Cortex	3.15433e-05	0.00485562	-4.16203	9.44383e-08	1.88062e-05	-5.33711	Artery_Coronary	4.62864e-06	0.000829887	-4.58095	6.33577e-09	1.4837e-06	-5.80764	NA	NA	NA	NA	NA	NA	1	1	1	0	3	1.4576	-5.59115	-0.523013	5.32757	-0.558276	5.8018	NA	NA	0.14495	2.2557e-08	0.600965	9.95352e-08	0.576656	6.56082e-09	NA	NA	0.67361	2.34645e-06	0.953566	1.88198e-05	0.931703	1.37947e-06	NA	NA
TMEM259	1.5189e-07	2.7489e-05	-5.25025	2.1299e-08	2.39729e-06	-5.6011	Brain_Cortex	3.15433e-05	0.00485562	-4.16203	9.44383e-08	1.88062e-05	-5.33711	Artery_Tibial	1.79132e-05	0.00241843	4.28943	4.02755e-07	5.0646e-05	5.06765	NA	NA	NA	NA	NA	NA	1	1	1	0	3	1.4576	-5.59115	-0.523013	5.32757	1.13913	-4.94249	NA	NA	0.14495	2.2557e-08	0.600965	9.95352e-08	0.254647	7.7132e-07	NA	NA	0.67361	2.34645e-06	0.953566	1.88198e-05	0.820421	7.81516e-05	NA	NA
TMEM259	1.5189e-07	2.7489e-05	-5.25025	2.1299e-08	2.39729e-06	-5.6011	Brain_Cortex	3.15433e-05	0.00485562	-4.16203	9.44383e-08	1.88062e-05	-5.33711	Brain_Amygdala	1.62286e-05	0.00389964	-4.31132	5.73794e-07	8.68454e-05	-4.99983	NA	NA	NA	NA	NA	NA	1	1	1	0	3	1.4576	-5.59115	-0.523013	5.32757	-1.24323	4.85502	NA	NA	0.14495	2.2557e-08	0.600965	9.95352e-08	0.213783	1.20375e-06	NA	NA	0.67361	2.34645e-06	0.953566	1.88198e-05	0.816173	0.000145951	NA	NA
TMEM259	1.5189e-07	2.7489e-05	-5.25025	2.1299e-08	2.39729e-06	-5.6011	Brain_Cortex	3.15433e-05	0.00485562	-4.16203	9.44383e-08	1.88062e-05	-5.33711	Brain_Anterior_cingulate_cortex_BA24	1.65007e-05	0.00292969	-4.30764	5.95975e-07	7.58235e-05	-4.99252	NA	NA	NA	NA	NA	NA	1	1	1	0	3	1.4576	-5.59115	-0.523013	5.32757	-1.24537	4.84721	NA	NA	0.14495	2.2557e-08	0.600965	9.95352e-08	0.212994	1.25213e-06	NA	NA	0.67361	2.34645e-06	0.953566	1.88198e-05	0.810228	0.000141628	NA	NA
TMEM259	1.5189e-07	2.7489e-05	-5.25025	2.1299e-08	2.39729e-06	-5.6011	Brain_Cortex	3.15433e-05	0.00485562	-4.16203	9.44383e-08	1.88062e-05	-5.33711	Brain_Caudate_basal_ganglia	1.79132e-05	0.00305731	-4.28943	4.02755e-07	5.83038e-05	-5.06765	NA	NA	NA	NA	NA	NA	1	1	1	0	3	1.4576	-5.59115	-0.523013	5.32757	-1.13913	4.94249	NA	NA	0.14495	2.2557e-08	0.600965	9.95352e-08	0.254647	7.7132e-07	NA	NA	0.67361	2.34645e-06	0.953566	1.88198e-05	0.835201	9.05616e-05	NA	NA
TMEM259	1.5189e-07	2.7489e-05	-5.25025	2.1299e-08	2.39729e-06	-5.6011	Brain_Cortex	3.15433e-05	0.00485562	-4.16203	9.44383e-08	1.88062e-05	-5.33711	Brain_Cerebellar_Hemisphere	3.36705e-05	0.00423471	4.14711	1.79019e-06	0.000183306	4.77577	NA	NA	NA	NA	NA	NA	1	1	1	0	3	1.4576	-5.59115	-0.523013	5.32757	1.24998	-4.62623	NA	NA	0.14495	2.2557e-08	0.600965	9.95352e-08	0.211308	3.72387e-06	NA	NA	0.67361	2.34645e-06	0.953566	1.88198e-05	0.799324	0.000304256	NA	NA
TMEM259	1.5189e-07	2.7489e-05	-5.25025	2.1299e-08	2.39729e-06	-5.6011	Brain_Cortex	3.15433e-05	0.00485562	-4.16203	9.44383e-08	1.88062e-05	-5.33711	Brain_Cerebellum	4.62864e-06	0.000906211	4.58095	6.33577e-09	1.45013e-06	5.80764	NA	NA	NA	NA	NA	NA	1	1	1	0	3	1.4576	-5.59115	-0.523013	5.32757	0.558276	-5.8018	NA	NA	0.14495	2.2557e-08	0.600965	9.95352e-08	0.576656	6.56082e-09	NA	NA	0.67361	2.34645e-06	0.953566	1.88198e-05	0.934396	1.33592e-06	NA	NA
TMEM259	1.5189e-07	2.7489e-05	-5.25025	2.1299e-08	2.39729e-06	-5.6011	Brain_Cortex	3.15433e-05	0.00485562	-4.16203	9.44383e-08	1.88062e-05	-5.33711	Brain_Cortex	1.79132e-05	0.00270948	4.28943	4.02755e-07	5.38745e-05	5.06765	NA	NA	NA	NA	NA	NA	1	1	1	0	3	1.4576	-5.59115	-0.523013	5.32757	1.13913	-4.94249	NA	NA	0.14495	2.2557e-08	0.600965	9.95352e-08	0.254647	7.7132e-07	NA	NA	0.67361	2.34645e-06	0.953566	1.88198e-05	0.825505	7.88374e-05	NA	NA
TMEM259	1.5189e-07	2.7489e-05	-5.25025	2.1299e-08	2.39729e-06	-5.6011	Brain_Cortex	3.15433e-05	0.00485562	-4.16203	9.44383e-08	1.88062e-05	-5.33711	Brain_Frontal_Cortex_BA9	1.79132e-05	0.00303787	-4.28943	4.02755e-07	5.63118e-05	-5.06765	NA	NA	NA	NA	NA	NA	1	1	1	0	3	1.4576	-5.59115	-0.523013	5.32757	-1.13913	4.94249	NA	NA	0.14495	2.2557e-08	0.600965	9.95352e-08	0.254647	7.7132e-07	NA	NA	0.67361	2.34645e-06	0.953566	1.88198e-05	0.82575	8.5947e-05	NA	NA
TMEM259	1.5189e-07	2.7489e-05	-5.25025	2.1299e-08	2.39729e-06	-5.6011	Brain_Cortex	3.15433e-05	0.00485562	-4.16203	9.44383e-08	1.88062e-05	-5.33711	Brain_Hippocampus	1.79132e-05	0.00387916	-4.28943	4.02755e-07	7.12137e-05	-5.06765	NA	NA	NA	NA	NA	NA	1	1	1	0	3	1.4576	-5.59115	-0.523013	5.32757	-1.13913	4.94249	NA	NA	0.14495	2.2557e-08	0.600965	9.95352e-08	0.254647	7.7132e-07	NA	NA	0.67361	2.34645e-06	0.953566	1.88198e-05	0.84138	0.000100589	NA	NA
TMEM259	1.5189e-07	2.7489e-05	-5.25025	2.1299e-08	2.39729e-06	-5.6011	Brain_Cortex	3.15433e-05	0.00485562	-4.16203	9.44383e-08	1.88062e-05	-5.33711	Brain_Hypothalamus	1.60384e-05	0.00329822	-4.31392	6.10553e-07	8.34996e-05	-4.98785	NA	NA	NA	NA	NA	NA	1	1	1	0	3	1.4576	-5.59115	-0.523013	5.32757	-1.25973	4.8399	NA	NA	0.14495	2.2557e-08	0.600965	9.95352e-08	0.207767	1.29905e-06	NA	NA	0.67361	2.34645e-06	0.953566	1.88198e-05	0.80434	0.000147135	NA	NA
TMEM259	1.5189e-07	2.7489e-05	-5.25025	2.1299e-08	2.39729e-06	-5.6011	Brain_Cortex	3.15433e-05	0.00485562	-4.16203	9.44383e-08	1.88062e-05	-5.33711	Brain_Nucleus_accumbens_basal_ganglia	1.79132e-05	0.00308988	-4.28943	4.02755e-07	5.76105e-05	-5.06765	NA	NA	NA	NA	NA	NA	1	1	1	0	3	1.4576	-5.59115	-0.523013	5.32757	-1.13913	4.94249	NA	NA	0.14495	2.2557e-08	0.600965	9.95352e-08	0.254647	7.7132e-07	NA	NA	0.67361	2.34645e-06	0.953566	1.88198e-05	0.826813	8.79064e-05	NA	NA
TMEM259	1.5189e-07	2.7489e-05	-5.25025	2.1299e-08	2.39729e-06	-5.6011	Brain_Cortex	3.15433e-05	0.00485562	-4.16203	9.44383e-08	1.88062e-05	-5.33711	Brain_Putamen_basal_ganglia	8.45819e-07	0.000273174	4.92449	4.73019e-07	7.39122e-05	5.03695	NA	NA	NA	NA	NA	NA	1	1	1	0	3	1.4576	-5.59115	-0.523013	5.32757	2.08726	-4.74357	NA	NA	0.14495	2.2557e-08	0.600965	9.95352e-08	0.0368642	2.09987e-06	NA	NA	0.67361	2.34645e-06	0.953566	1.88198e-05	0.590365	0.000221333	NA	NA
TMEM259	1.5189e-07	2.7489e-05	-5.25025	2.1299e-08	2.39729e-06	-5.6011	Brain_Cortex	3.15433e-05	0.00485562	-4.16203	9.44383e-08	1.88062e-05	-5.33711	Brain_Spinal_cord_cervical_c-1	1.79132e-05	0.00326391	-4.28943	4.02755e-07	6.11156e-05	-5.06765	NA	NA	NA	NA	NA	NA	1	1	1	0	3	1.4576	-5.59115	-0.523013	5.32757	-1.13913	4.94249	NA	NA	0.14495	2.2557e-08	0.600965	9.95352e-08	0.254647	7.7132e-07	NA	NA	0.67361	2.34645e-06	0.953566	1.88198e-05	0.846344	9.7561e-05	NA	NA
TMEM259	1.5189e-07	2.7489e-05	-5.25025	2.1299e-08	2.39729e-06	-5.6011	Brain_Cortex	3.15433e-05	0.00485562	-4.16203	9.44383e-08	1.88062e-05	-5.33711	Breast_Mammary_Tissue	3.43202e-05	0.00397445	-4.14273	4.09784e-06	0.000396619	-4.60636	NA	NA	NA	NA	NA	NA	1	1	1	0	3	1.4576	-5.59115	-0.523013	5.32757	-1.42638	4.42271	NA	NA	0.14495	2.2557e-08	0.600965	9.95352e-08	0.15376	9.74725e-06	NA	NA	0.67361	2.34645e-06	0.953566	1.88198e-05	0.754053	0.000709886	NA	NA
TMEM259	1.5189e-07	2.7489e-05	-5.25025	2.1299e-08	2.39729e-06	-5.6011	Brain_Cortex	3.15433e-05	0.00485562	-4.16203	9.44383e-08	1.88062e-05	-5.33711	Cells_Cultured_fibroblasts	1.07148e-06	0.000245117	-4.87804	7.90736e-08	1.3176e-05	-5.36923	NA	NA	NA	NA	NA	NA	1	1	1	0	3	1.4576	-5.59115	-0.523013	5.32757	-1.64262	5.16106	NA	NA	0.14495	2.2557e-08	0.600965	9.95352e-08	0.100462	2.45556e-07	NA	NA	0.67361	2.34645e-06	0.953566	1.88198e-05	0.681588	3.04209e-05	NA	NA
TMEM259	1.5189e-07	2.7489e-05	-5.25025	2.1299e-08	2.39729e-06	-5.6011	Brain_Cortex	3.15433e-05	0.00485562	-4.16203	9.44383e-08	1.88062e-05	-5.33711	Cells_EBV-transformed_lymphocytes	1.79132e-05	0.00234971	-4.28943	4.02755e-07	4.36033e-05	-5.06765	NA	NA	NA	NA	NA	NA	1	1	1	0	3	1.4576	-5.59115	-0.523013	5.32757	-1.13913	4.94249	NA	NA	0.14495	2.2557e-08	0.600965	9.95352e-08	0.254647	7.7132e-07	NA	NA	0.67361	2.34645e-06	0.953566	1.88198e-05	0.82948	6.8014e-05	NA	NA
TMEM259	1.5189e-07	2.7489e-05	-5.25025	2.1299e-08	2.39729e-06	-5.6011	Brain_Cortex	3.15433e-05	0.00485562	-4.16203	9.44383e-08	1.88062e-05	-5.33711	Colon_Sigmoid	3.69592e-07	8.72153e-05	-5.08399	1.50133e-08	2.92446e-06	-5.66141	NA	NA	NA	NA	NA	NA	1	1	1	0	3	1.4576	-5.59115	-0.523013	5.32757	-1.69443	5.44695	NA	NA	0.14495	2.2557e-08	0.600965	9.95352e-08	0.0901832	5.12412e-08	NA	NA	0.67361	2.34645e-06	0.953566	1.88198e-05	0.685311	7.55115e-06	NA	NA
TMEM259	1.5189e-07	2.7489e-05	-5.25025	2.1299e-08	2.39729e-06	-5.6011	Brain_Cortex	3.15433e-05	0.00485562	-4.16203	9.44383e-08	1.88062e-05	-5.33711	Colon_Transverse	1.79132e-05	0.00267412	4.28943	4.02755e-07	5.13828e-05	5.06765	NA	NA	NA	NA	NA	NA	1	1	1	0	3	1.4576	-5.59115	-0.523013	5.32757	1.13913	-4.94249	NA	NA	0.14495	2.2557e-08	0.600965	9.95352e-08	0.254647	7.7132e-07	NA	NA	0.67361	2.34645e-06	0.953566	1.88198e-05	0.837916	8.9451e-05	NA	NA
TMEM259	1.5189e-07	2.7489e-05	-5.25025	2.1299e-08	2.39729e-06	-5.6011	Brain_Cortex	3.15433e-05	0.00485562	-4.16203	9.44383e-08	1.88062e-05	-5.33711	Esophagus_Gastroesophageal_Junction	3.96755e-06	0.000700003	4.61307	4.37647e-09	9.69478e-07	5.8693	NA	NA	NA	NA	NA	NA	1	1	1	0	3	1.4576	-5.59115	-0.523013	5.32757	0.520925	-5.86628	NA	NA	0.14495	2.2557e-08	0.600965	9.95352e-08	0.602419	4.45687e-09	NA	NA	0.67361	2.34645e-06	0.953566	1.88198e-05	0.945794	8.62578e-07	NA	NA
TMEM259	1.5189e-07	2.7489e-05	-5.25025	2.1299e-08	2.39729e-06	-5.6011	Brain_Cortex	3.15433e-05	0.00485562	-4.16203	9.44383e-08	1.88062e-05	-5.33711	Esophagus_Mucosa	1.436e-05	0.00213273	-4.33828	5.79062e-07	6.96459e-05	-4.99807	NA	NA	NA	NA	NA	NA	1	1	1	0	3	1.4576	-5.59115	-0.523013	5.32757	-1.28592	4.84565	NA	NA	0.14495	2.2557e-08	0.600965	9.95352e-08	0.198472	1.26196e-06	NA	NA	0.67361	2.34645e-06	0.953566	1.88198e-05	0.790029	0.000122728	NA	NA
TMEM259	1.5189e-07	2.7489e-05	-5.25025	2.1299e-08	2.39729e-06	-5.6011	Brain_Cortex	3.15433e-05	0.00485562	-4.16203	9.44383e-08	1.88062e-05	-5.33711	Esophagus_Muscularis	1.53952e-05	0.00224485	-4.32296	3.88454e-07	4.8951e-05	-5.07453	NA	NA	NA	NA	NA	NA	1	1	1	0	3	1.4576	-5.59115	-0.523013	5.32757	-1.1416	4.95034	NA	NA	0.14495	2.2557e-08	0.600965	9.95352e-08	0.253621	7.40849e-07	NA	NA	0.67361	2.34645e-06	0.953566	1.88198e-05	0.830603	7.50891e-05	NA	NA
TMEM259	1.5189e-07	2.7489e-05	-5.25025	2.1299e-08	2.39729e-06	-5.6011	Brain_Cortex	3.15433e-05	0.00485562	-4.16203	9.44383e-08	1.88062e-05	-5.33711	Heart_Atrial_Appendage	1.79132e-05	0.00293051	4.28943	4.02755e-07	5.50914e-05	5.06765	NA	NA	NA	NA	NA	NA	1	1	1	0	3	1.4576	-5.59115	-0.523013	5.32757	1.13913	-4.94249	NA	NA	0.14495	2.2557e-08	0.600965	9.95352e-08	0.254647	7.7132e-07	NA	NA	0.67361	2.34645e-06	0.953566	1.88198e-05	0.82847	8.56643e-05	NA	NA
TMEM259	1.5189e-07	2.7489e-05	-5.25025	2.1299e-08	2.39729e-06	-5.6011	Brain_Cortex	3.15433e-05	0.00485562	-4.16203	9.44383e-08	1.88062e-05	-5.33711	Heart_Left_Ventricle	8.45819e-07	0.000205553	4.92449	4.73019e-07	6.44319e-05	5.03695	NA	NA	NA	NA	NA	NA	1	1	1	0	3	1.4576	-5.59115	-0.523013	5.32757	2.08726	-4.74357	NA	NA	0.14495	2.2557e-08	0.600965	9.95352e-08	0.0368642	2.09987e-06	NA	NA	0.67361	2.34645e-06	0.953566	1.88198e-05	0.558606	0.000209206	NA	NA
TMEM259	1.5189e-07	2.7489e-05	-5.25025	2.1299e-08	2.39729e-06	-5.6011	Brain_Cortex	3.15433e-05	0.00485562	-4.16203	9.44383e-08	1.88062e-05	-5.33711	Kidney_Cortex	1.79132e-05	0.00329964	-4.28943	4.02755e-07	6.48179e-05	-5.06765	NA	NA	NA	NA	NA	NA	1	1	1	0	3	1.4576	-5.59115	-0.523013	5.32757	-1.13913	4.94249	NA	NA	0.14495	2.2557e-08	0.600965	9.95352e-08	0.254647	7.7132e-07	NA	NA	0.67361	2.34645e-06	0.953566	1.88198e-05	0.836756	0.000104291	NA	NA
TMEM259	1.5189e-07	2.7489e-05	-5.25025	2.1299e-08	2.39729e-06	-5.6011	Brain_Cortex	3.15433e-05	0.00485562	-4.16203	9.44383e-08	1.88062e-05	-5.33711	Liver	3.41474e-07	0.00010751	-5.09899	2.59202e-08	6.08841e-06	-5.56697	NA	NA	NA	NA	NA	NA	1	1	1	0	3	1.4576	-5.59115	-0.523013	5.32757	-1.77125	5.33877	NA	NA	0.14495	2.2557e-08	0.600965	9.95352e-08	0.0765186	9.35815e-08	NA	NA	0.67361	2.34645e-06	0.953566	1.88198e-05	0.650655	1.47852e-05	NA	NA
TMEM259	1.5189e-07	2.7489e-05	-5.25025	2.1299e-08	2.39729e-06	-5.6011	Brain_Cortex	3.15433e-05	0.00485562	-4.16203	9.44383e-08	1.88062e-05	-5.33711	Lung	1.55592e-05	0.00222965	-4.32062	6.19656e-07	7.09832e-05	-4.98499	NA	NA	NA	NA	NA	NA	1	1	1	0	3	1.4576	-5.59115	-0.523013	5.32757	-1.27281	4.83466	NA	NA	0.14495	2.2557e-08	0.600965	9.95352e-08	0.203084	1.33376e-06	NA	NA	0.67361	2.34645e-06	0.953566	1.88198e-05	0.786697	0.000136322	NA	NA
TMEM259	1.5189e-07	2.7489e-05	-5.25025	2.1299e-08	2.39729e-06	-5.6011	Brain_Cortex	3.15433e-05	0.00485562	-4.16203	9.44383e-08	1.88062e-05	-5.33711	Minor_Salivary_Gland	1.79132e-05	0.00270229	4.28943	4.02755e-07	4.96587e-05	5.06765	NA	NA	NA	NA	NA	NA	1	1	1	0	3	1.4576	-5.59115	-0.523013	5.32757	1.13913	-4.94249	NA	NA	0.14495	2.2557e-08	0.600965	9.95352e-08	0.254647	7.7132e-07	NA	NA	0.67361	2.34645e-06	0.953566	1.88198e-05	0.829703	8.13992e-05	NA	NA
TMEM259	1.5189e-07	2.7489e-05	-5.25025	2.1299e-08	2.39729e-06	-5.6011	Brain_Cortex	3.15433e-05	0.00485562	-4.16203	9.44383e-08	1.88062e-05	-5.33711	Muscle_Skeletal	1.79132e-05	0.00281399	4.28943	4.02755e-07	5.31637e-05	5.06765	NA	NA	NA	NA	NA	NA	1	1	1	0	3	1.4576	-5.59115	-0.523013	5.32757	1.13913	-4.94249	NA	NA	0.14495	2.2557e-08	0.600965	9.95352e-08	0.254647	7.7132e-07	NA	NA	0.67361	2.34645e-06	0.953566	1.88198e-05	0.833675	8.39315e-05	NA	NA
TMEM259	1.5189e-07	2.7489e-05	-5.25025	2.1299e-08	2.39729e-06	-5.6011	Brain_Cortex	3.15433e-05	0.00485562	-4.16203	9.44383e-08	1.88062e-05	-5.33711	Nerve_Tibial	3.32228e-07	8.2853e-05	5.10418	1.47462e-08	2.97677e-06	5.66449	NA	NA	NA	NA	NA	NA	1	1	1	0	3	1.4576	-5.59115	-0.523013	5.32757	1.72053	-5.44546	NA	NA	0.14495	2.2557e-08	0.600965	9.95352e-08	0.0853354	5.16727e-08	NA	NA	0.67361	2.34645e-06	0.953566	1.88198e-05	0.673305	8.02098e-06	NA	NA
TMEM259	1.5189e-07	2.7489e-05	-5.25025	2.1299e-08	2.39729e-06	-5.6011	Brain_Cortex	3.15433e-05	0.00485562	-4.16203	9.44383e-08	1.88062e-05	-5.33711	Ovary	2.12981e-06	0.000443658	-4.7407	7.1796e-09	1.75189e-06	-5.78667	NA	NA	NA	NA	NA	NA	1	1	1	0	3	1.4576	-5.59115	-0.523013	5.32757	-0.949666	5.7084	NA	NA	0.14495	2.2557e-08	0.600965	9.95352e-08	0.342282	1.14044e-08	NA	NA	0.67361	2.34645e-06	0.953566	1.88198e-05	0.868208	2.26684e-06	NA	NA
TMEM259	1.5189e-07	2.7489e-05	-5.25025	2.1299e-08	2.39729e-06	-5.6011	Brain_Cortex	3.15433e-05	0.00485562	-4.16203	9.44383e-08	1.88062e-05	-5.33711	Pancreas	2.29323e-05	0.00352057	4.23424	1.006e-07	1.84619e-05	5.32564	NA	NA	NA	NA	NA	NA	1	1	1	0	3	1.4576	-5.59115	-0.523013	5.32757	0.676389	-5.2882	NA	NA	0.14495	2.2557e-08	0.600965	9.95352e-08	0.498793	1.23527e-07	NA	NA	0.67361	2.34645e-06	0.953566	1.88198e-05	0.91835	1.83164e-05	NA	NA
TMEM259	1.5189e-07	2.7489e-05	-5.25025	2.1299e-08	2.39729e-06	-5.6011	Brain_Cortex	3.15433e-05	0.00485562	-4.16203	9.44383e-08	1.88062e-05	-5.33711	Pituitary	1.79132e-05	0.00278341	4.28943	4.02755e-07	5.84207e-05	5.06765	NA	NA	NA	NA	NA	NA	1	1	1	0	3	1.4576	-5.59115	-0.523013	5.32757	1.13913	-4.94249	NA	NA	0.14495	2.2557e-08	0.600965	9.95352e-08	0.254647	7.7132e-07	NA	NA	0.67361	2.34645e-06	0.953566	1.88198e-05	0.837311	8.4104e-05	NA	NA
TMEM259	1.5189e-07	2.7489e-05	-5.25025	2.1299e-08	2.39729e-06	-5.6011	Brain_Cortex	3.15433e-05	0.00485562	-4.16203	9.44383e-08	1.88062e-05	-5.33711	Prostate	1.79132e-05	0.00256308	4.28943	4.02755e-07	5.15354e-05	5.06765	NA	NA	NA	NA	NA	NA	1	1	1	0	3	1.4576	-5.59115	-0.523013	5.32757	1.13913	-4.94249	NA	NA	0.14495	2.2557e-08	0.600965	9.95352e-08	0.254647	7.7132e-07	NA	NA	0.67361	2.34645e-06	0.953566	1.88198e-05	0.837101	8.55407e-05	NA	NA
TMEM259	1.5189e-07	2.7489e-05	-5.25025	2.1299e-08	2.39729e-06	-5.6011	Brain_Cortex	3.15433e-05	0.00485562	-4.16203	9.44383e-08	1.88062e-05	-5.33711	Skin_Not_Sun_Exposed_Suprapubic	1.1716e-06	0.000270236	4.86038	2.28723e-09	6.04198e-07	5.97597	NA	NA	NA	NA	NA	NA	1	1	1	0	3	1.4576	-5.59115	-0.523013	5.32757	0.898134	-5.90752	NA	NA	0.14495	2.2557e-08	0.600965	9.95352e-08	0.369114	3.47297e-09	NA	NA	0.67361	2.34645e-06	0.953566	1.88198e-05	0.887658	7.25721e-07	NA	NA
TMEM259	1.5189e-07	2.7489e-05	-5.25025	2.1299e-08	2.39729e-06	-5.6011	Brain_Cortex	3.15433e-05	0.00485562	-4.16203	9.44383e-08	1.88062e-05	-5.33711	Skin_Sun_Exposed_Lower_leg	2.43067e-07	6.54661e-05	-5.16297	2.40133e-08	4.56562e-06	-5.58028	NA	NA	NA	NA	NA	NA	1	1	1	0	3	1.4576	-5.59115	-0.523013	5.32757	-1.89543	5.32882	NA	NA	0.14495	2.2557e-08	0.600965	9.95352e-08	0.0580358	9.88505e-08	NA	NA	0.67361	2.34645e-06	0.953566	1.88198e-05	0.632053	1.37252e-05	NA	NA
TMEM259	1.5189e-07	2.7489e-05	-5.25025	2.1299e-08	2.39729e-06	-5.6011	Brain_Cortex	3.15433e-05	0.00485562	-4.16203	9.44383e-08	1.88062e-05	-5.33711	Small_Intestine_Terminal_Ileum	1.79132e-05	0.0026789	4.28943	4.02755e-07	5.29613e-05	5.06765	NA	NA	NA	NA	NA	NA	1	1	1	0	3	1.4576	-5.59115	-0.523013	5.32757	1.13913	-4.94249	NA	NA	0.14495	2.2557e-08	0.600965	9.95352e-08	0.254647	7.7132e-07	NA	NA	0.67361	2.34645e-06	0.953566	1.88198e-05	0.840315	8.08195e-05	NA	NA
TMEM259	1.5189e-07	2.7489e-05	-5.25025	2.1299e-08	2.39729e-06	-5.6011	Brain_Cortex	3.15433e-05	0.00485562	-4.16203	9.44383e-08	1.88062e-05	-5.33711	Spleen	1.79132e-05	0.00269616	-4.28943	4.02755e-07	5.2586e-05	-5.06765	NA	NA	NA	NA	NA	NA	1	1	1	0	3	1.4576	-5.59115	-0.523013	5.32757	-1.13913	4.94249	NA	NA	0.14495	2.2557e-08	0.600965	9.95352e-08	0.254647	7.7132e-07	NA	NA	0.67361	2.34645e-06	0.953566	1.88198e-05	0.831354	7.67832e-05	NA	NA
TMEM259	1.5189e-07	2.7489e-05	-5.25025	2.1299e-08	2.39729e-06	-5.6011	Brain_Cortex	3.15433e-05	0.00485562	-4.16203	9.44383e-08	1.88062e-05	-5.33711	Stomach	1.29449e-06	0.000320433	4.8406	3.05473e-09	7.86442e-07	5.92863	NA	NA	NA	NA	NA	NA	1	1	1	0	3	1.4576	-5.59115	-0.523013	5.32757	0.933138	-5.85323	NA	NA	0.14495	2.2557e-08	0.600965	9.95352e-08	0.350749	4.82112e-09	NA	NA	0.67361	2.34645e-06	0.953566	1.88198e-05	0.878857	1.13161e-06	NA	NA
TMEM259	1.5189e-07	2.7489e-05	-5.25025	2.1299e-08	2.39729e-06	-5.6011	Brain_Cortex	3.15433e-05	0.00485562	-4.16203	9.44383e-08	1.88062e-05	-5.33711	Testis	2.91075e-07	8.9504e-05	-5.12914	2.28278e-08	5.00741e-06	-5.58908	NA	NA	NA	NA	NA	NA	1	1	1	0	3	1.4576	-5.59115	-0.523013	5.32757	-1.83644	5.34824	NA	NA	0.14495	2.2557e-08	0.600965	9.95352e-08	0.0662927	8.88137e-08	NA	NA	0.67361	2.34645e-06	0.953566	1.88198e-05	0.654642	1.45264e-05	NA	NA
TMEM259	1.5189e-07	2.7489e-05	-5.25025	2.1299e-08	2.39729e-06	-5.6011	Brain_Cortex	3.15433e-05	0.00485562	-4.16203	9.44383e-08	1.88062e-05	-5.33711	Thyroid	3.93402e-06	0.000728952	4.61484	6.33577e-09	1.50817e-06	5.80764	NA	NA	NA	NA	NA	NA	1	1	1	0	3	1.4576	-5.59115	-0.523013	5.32757	0.657148	-5.73867	NA	NA	0.14495	2.2557e-08	0.600965	9.95352e-08	0.511086	9.54254e-09	NA	NA	0.67361	2.34645e-06	0.953566	1.88198e-05	0.921967	1.8734e-06	NA	NA
TMEM259	1.5189e-07	2.7489e-05	-5.25025	2.1299e-08	2.39729e-06	-5.6011	Brain_Cortex	3.15433e-05	0.00485562	-4.16203	9.44383e-08	1.88062e-05	-5.33711	Uterus	3.26586e-07	8.74382e-05	-5.10742	1.61587e-08	3.46059e-06	-5.64878	NA	NA	NA	NA	NA	NA	1	1	1	0	3	1.4576	-5.59115	-0.523013	5.32757	-1.74089	5.42591	NA	NA	0.14495	2.2557e-08	0.600965	9.95352e-08	0.0817029	5.76596e-08	NA	NA	0.67361	2.34645e-06	0.953566	1.88198e-05	0.668938	8.72783e-06	NA	NA
TMEM259	1.5189e-07	2.7489e-05	-5.25025	2.1299e-08	2.39729e-06	-5.6011	Brain_Cortex	3.15433e-05	0.00485562	-4.16203	9.44383e-08	1.88062e-05	-5.33711	Vagina	1.39975e-06	0.000357224	-4.82504	3.51031e-09	9.345e-07	-5.90576	NA	NA	NA	NA	NA	NA	1	1	1	0	3	1.4576	-5.59115	-0.523013	5.32757	-0.93655	5.8294	NA	NA	0.14495	2.2557e-08	0.600965	9.95352e-08	0.34899	5.56259e-09	NA	NA	0.67361	2.34645e-06	0.953566	1.88198e-05	0.872018	1.27904e-06	NA	NA
TMEM259	1.5189e-07	2.7489e-05	-5.25025	2.1299e-08	2.39729e-06	-5.6011	Brain_Cortex	3.15433e-05	0.00485562	-4.16203	9.44383e-08	1.88062e-05	-5.33711	Whole_Blood	1.79132e-05	0.00275224	-4.28943	4.02755e-07	5.08209e-05	-5.06765	NA	NA	NA	NA	NA	NA	1	1	1	0	3	1.4576	-5.59115	-0.523013	5.32757	-1.13913	4.94249	NA	NA	0.14495	2.2557e-08	0.600965	9.95352e-08	0.254647	7.7132e-07	NA	NA	0.67361	2.34645e-06	0.953566	1.88198e-05	0.834083	7.7766e-05	NA	NA
TMEM259	1.5189e-07	2.7489e-05	-5.25025	2.1299e-08	2.39729e-06	-5.6011	Brain_Cortex	3.15433e-05	0.00485562	-4.16203	9.44383e-08	1.88062e-05	-5.33711	smultixcan	1.17181e-06	0.000264583	-0.999648	1.53661e-09	3.50822e-07	-1.30202	NA	NA	NA	NA	NA	NA	1	1	1	0	3	1.4576	-5.59115	-0.523013	5.32757	-0.104277	1.30074	NA	NA	0.14495	2.2557e-08	0.600965	9.95352e-08	0.333929	2.65845e-09	NA	NA	0.67361	2.34645e-06	0.953566	1.88198e-05	0.855657	5.68861e-07	NA	NA
TMEM259	1.5189e-07	2.7489e-05	-5.25025	2.1299e-08	2.39729e-06	-5.6011	Brain_Frontal_Cortex_BA9	3.41891e-05	0.00475226	-4.1436	7.73282e-07	0.000104289	-4.94199	Adipose_Subcutaneous	1.42964e-05	0.00224608	-4.33926	6.61614e-07	8.003e-05	-4.97231	NA	NA	NA	NA	NA	NA	1	1	1	0	3	1.4576	-5.59115	-1.04368	4.83281	-1.31418	4.81438	NA	NA	0.14495	2.2557e-08	0.296632	1.34618e-06	0.188787	1.47654e-06	NA	NA	0.67361	2.34645e-06	0.868861	0.000165044	0.775886	0.000145312	NA	NA
TMEM259	1.5189e-07	2.7489e-05	-5.25025	2.1299e-08	2.39729e-06	-5.6011	Brain_Frontal_Cortex_BA9	3.41891e-05	0.00475226	-4.1436	7.73282e-07	0.000104289	-4.94199	Adipose_Visceral_Omentum	1.79132e-05	0.00242854	-4.28943	4.02755e-07	5.16619e-05	-5.06765	NA	NA	NA	NA	NA	NA	1	1	1	0	3	1.4576	-5.59115	-1.04368	4.83281	-1.13913	4.94249	NA	NA	0.14495	2.2557e-08	0.296632	1.34618e-06	0.254647	7.7132e-07	NA	NA	0.67361	2.34645e-06	0.868861	0.000165044	0.82139	7.94627e-05	NA	NA
TMEM259	1.5189e-07	2.7489e-05	-5.25025	2.1299e-08	2.39729e-06	-5.6011	Brain_Frontal_Cortex_BA9	3.41891e-05	0.00475226	-4.1436	7.73282e-07	0.000104289	-4.94199	Adrenal_Gland	9.12173e-07	0.000199512	4.9097	8.86079e-07	0.000104817	4.91539	NA	NA	NA	NA	NA	NA	1	1	1	0	3	1.4576	-5.59115	-1.04368	4.83281	2.19383	-4.60109	NA	NA	0.14495	2.2557e-08	0.296632	1.34618e-06	0.028248	4.20287e-06	NA	NA	0.67361	2.34645e-06	0.868861	0.000165044	0.535942	0.000351755	NA	NA
TMEM259	1.5189e-07	2.7489e-05	-5.25025	2.1299e-08	2.39729e-06	-5.6011	Brain_Frontal_Cortex_BA9	3.41891e-05	0.00475226	-4.1436	7.73282e-07	0.000104289	-4.94199	Artery_Aorta	4.20604e-07	0.000101581	5.05939	4.02755e-07	4.88479e-05	5.06765	NA	NA	NA	NA	NA	NA	1	1	1	0	3	1.4576	-5.59115	-1.04368	4.83281	1.65229	-5.45354	NA	NA	0.14495	2.2557e-08	0.296632	1.34618e-06	0.0984761	4.93756e-08	NA	NA	0.67361	2.34645e-06	0.868861	0.000165044	0.693791	7.3101e-06	NA	NA
TMEM259	1.5189e-07	2.7489e-05	-5.25025	2.1299e-08	2.39729e-06	-5.6011	Brain_Frontal_Cortex_BA9	3.41891e-05	0.00475226	-4.1436	7.73282e-07	0.000104289	-4.94199	Artery_Coronary	4.62864e-06	0.000829887	-4.58095	6.33577e-09	1.4837e-06	-5.80764	NA	NA	NA	NA	NA	NA	1	1	1	0	3	1.4576	-5.59115	-1.04368	4.83281	-0.558276	5.8018	NA	NA	0.14495	2.2557e-08	0.296632	1.34618e-06	0.576656	6.56082e-09	NA	NA	0.67361	2.34645e-06	0.868861	0.000165044	0.931703	1.37947e-06	NA	NA
TMEM259	1.5189e-07	2.7489e-05	-5.25025	2.1299e-08	2.39729e-06	-5.6011	Brain_Frontal_Cortex_BA9	3.41891e-05	0.00475226	-4.1436	7.73282e-07	0.000104289	-4.94199	Artery_Tibial	1.79132e-05	0.00241843	4.28943	4.02755e-07	5.0646e-05	5.06765	NA	NA	NA	NA	NA	NA	1	1	1	0	3	1.4576	-5.59115	-1.04368	4.83281	1.13913	-4.94249	NA	NA	0.14495	2.2557e-08	0.296632	1.34618e-06	0.254647	7.7132e-07	NA	NA	0.67361	2.34645e-06	0.868861	0.000165044	0.820421	7.81516e-05	NA	NA
TMEM259	1.5189e-07	2.7489e-05	-5.25025	2.1299e-08	2.39729e-06	-5.6011	Brain_Frontal_Cortex_BA9	3.41891e-05	0.00475226	-4.1436	7.73282e-07	0.000104289	-4.94199	Brain_Amygdala	1.62286e-05	0.00389964	-4.31132	5.73794e-07	8.68454e-05	-4.99983	NA	NA	NA	NA	NA	NA	1	1	1	0	3	1.4576	-5.59115	-1.04368	4.83281	-1.24323	4.85502	NA	NA	0.14495	2.2557e-08	0.296632	1.34618e-06	0.213783	1.20375e-06	NA	NA	0.67361	2.34645e-06	0.868861	0.000165044	0.816173	0.000145951	NA	NA
TMEM259	1.5189e-07	2.7489e-05	-5.25025	2.1299e-08	2.39729e-06	-5.6011	Brain_Frontal_Cortex_BA9	3.41891e-05	0.00475226	-4.1436	7.73282e-07	0.000104289	-4.94199	Brain_Anterior_cingulate_cortex_BA24	1.65007e-05	0.00292969	-4.30764	5.95975e-07	7.58235e-05	-4.99252	NA	NA	NA	NA	NA	NA	1	1	1	0	3	1.4576	-5.59115	-1.04368	4.83281	-1.24537	4.84721	NA	NA	0.14495	2.2557e-08	0.296632	1.34618e-06	0.212994	1.25213e-06	NA	NA	0.67361	2.34645e-06	0.868861	0.000165044	0.810228	0.000141628	NA	NA
TMEM259	1.5189e-07	2.7489e-05	-5.25025	2.1299e-08	2.39729e-06	-5.6011	Brain_Frontal_Cortex_BA9	3.41891e-05	0.00475226	-4.1436	7.73282e-07	0.000104289	-4.94199	Brain_Caudate_basal_ganglia	1.79132e-05	0.00305731	-4.28943	4.02755e-07	5.83038e-05	-5.06765	NA	NA	NA	NA	NA	NA	1	1	1	0	3	1.4576	-5.59115	-1.04368	4.83281	-1.13913	4.94249	NA	NA	0.14495	2.2557e-08	0.296632	1.34618e-06	0.254647	7.7132e-07	NA	NA	0.67361	2.34645e-06	0.868861	0.000165044	0.835201	9.05616e-05	NA	NA
TMEM259	1.5189e-07	2.7489e-05	-5.25025	2.1299e-08	2.39729e-06	-5.6011	Brain_Frontal_Cortex_BA9	3.41891e-05	0.00475226	-4.1436	7.73282e-07	0.000104289	-4.94199	Brain_Cerebellar_Hemisphere	3.36705e-05	0.00423471	4.14711	1.79019e-06	0.000183306	4.77577	NA	NA	NA	NA	NA	NA	1	1	1	0	3	1.4576	-5.59115	-1.04368	4.83281	1.24998	-4.62623	NA	NA	0.14495	2.2557e-08	0.296632	1.34618e-06	0.211308	3.72387e-06	NA	NA	0.67361	2.34645e-06	0.868861	0.000165044	0.799324	0.000304256	NA	NA
TMEM259	1.5189e-07	2.7489e-05	-5.25025	2.1299e-08	2.39729e-06	-5.6011	Brain_Frontal_Cortex_BA9	3.41891e-05	0.00475226	-4.1436	7.73282e-07	0.000104289	-4.94199	Brain_Cerebellum	4.62864e-06	0.000906211	4.58095	6.33577e-09	1.45013e-06	5.80764	NA	NA	NA	NA	NA	NA	1	1	1	0	3	1.4576	-5.59115	-1.04368	4.83281	0.558276	-5.8018	NA	NA	0.14495	2.2557e-08	0.296632	1.34618e-06	0.576656	6.56082e-09	NA	NA	0.67361	2.34645e-06	0.868861	0.000165044	0.934396	1.33592e-06	NA	NA
TMEM259	1.5189e-07	2.7489e-05	-5.25025	2.1299e-08	2.39729e-06	-5.6011	Brain_Frontal_Cortex_BA9	3.41891e-05	0.00475226	-4.1436	7.73282e-07	0.000104289	-4.94199	Brain_Cortex	1.79132e-05	0.00270948	4.28943	4.02755e-07	5.38745e-05	5.06765	NA	NA	NA	NA	NA	NA	1	1	1	0	3	1.4576	-5.59115	-1.04368	4.83281	1.13913	-4.94249	NA	NA	0.14495	2.2557e-08	0.296632	1.34618e-06	0.254647	7.7132e-07	NA	NA	0.67361	2.34645e-06	0.868861	0.000165044	0.825505	7.88374e-05	NA	NA
TMEM259	1.5189e-07	2.7489e-05	-5.25025	2.1299e-08	2.39729e-06	-5.6011	Brain_Frontal_Cortex_BA9	3.41891e-05	0.00475226	-4.1436	7.73282e-07	0.000104289	-4.94199	Brain_Frontal_Cortex_BA9	1.79132e-05	0.00303787	-4.28943	4.02755e-07	5.63118e-05	-5.06765	NA	NA	NA	NA	NA	NA	1	1	1	0	3	1.4576	-5.59115	-1.04368	4.83281	-1.13913	4.94249	NA	NA	0.14495	2.2557e-08	0.296632	1.34618e-06	0.254647	7.7132e-07	NA	NA	0.67361	2.34645e-06	0.868861	0.000165044	0.82575	8.5947e-05	NA	NA
TMEM259	1.5189e-07	2.7489e-05	-5.25025	2.1299e-08	2.39729e-06	-5.6011	Brain_Frontal_Cortex_BA9	3.41891e-05	0.00475226	-4.1436	7.73282e-07	0.000104289	-4.94199	Brain_Hippocampus	1.79132e-05	0.00387916	-4.28943	4.02755e-07	7.12137e-05	-5.06765	NA	NA	NA	NA	NA	NA	1	1	1	0	3	1.4576	-5.59115	-1.04368	4.83281	-1.13913	4.94249	NA	NA	0.14495	2.2557e-08	0.296632	1.34618e-06	0.254647	7.7132e-07	NA	NA	0.67361	2.34645e-06	0.868861	0.000165044	0.84138	0.000100589	NA	NA
TMEM259	1.5189e-07	2.7489e-05	-5.25025	2.1299e-08	2.39729e-06	-5.6011	Brain_Frontal_Cortex_BA9	3.41891e-05	0.00475226	-4.1436	7.73282e-07	0.000104289	-4.94199	Brain_Hypothalamus	1.60384e-05	0.00329822	-4.31392	6.10553e-07	8.34996e-05	-4.98785	NA	NA	NA	NA	NA	NA	1	1	1	0	3	1.4576	-5.59115	-1.04368	4.83281	-1.25973	4.8399	NA	NA	0.14495	2.2557e-08	0.296632	1.34618e-06	0.207767	1.29905e-06	NA	NA	0.67361	2.34645e-06	0.868861	0.000165044	0.80434	0.000147135	NA	NA
TMEM259	1.5189e-07	2.7489e-05	-5.25025	2.1299e-08	2.39729e-06	-5.6011	Brain_Frontal_Cortex_BA9	3.41891e-05	0.00475226	-4.1436	7.73282e-07	0.000104289	-4.94199	Brain_Nucleus_accumbens_basal_ganglia	1.79132e-05	0.00308988	-4.28943	4.02755e-07	5.76105e-05	-5.06765	NA	NA	NA	NA	NA	NA	1	1	1	0	3	1.4576	-5.59115	-1.04368	4.83281	-1.13913	4.94249	NA	NA	0.14495	2.2557e-08	0.296632	1.34618e-06	0.254647	7.7132e-07	NA	NA	0.67361	2.34645e-06	0.868861	0.000165044	0.826813	8.79064e-05	NA	NA
TMEM259	1.5189e-07	2.7489e-05	-5.25025	2.1299e-08	2.39729e-06	-5.6011	Brain_Frontal_Cortex_BA9	3.41891e-05	0.00475226	-4.1436	7.73282e-07	0.000104289	-4.94199	Brain_Putamen_basal_ganglia	8.45819e-07	0.000273174	4.92449	4.73019e-07	7.39122e-05	5.03695	NA	NA	NA	NA	NA	NA	1	1	1	0	3	1.4576	-5.59115	-1.04368	4.83281	2.08726	-4.74357	NA	NA	0.14495	2.2557e-08	0.296632	1.34618e-06	0.0368642	2.09987e-06	NA	NA	0.67361	2.34645e-06	0.868861	0.000165044	0.590365	0.000221333	NA	NA
TMEM259	1.5189e-07	2.7489e-05	-5.25025	2.1299e-08	2.39729e-06	-5.6011	Brain_Frontal_Cortex_BA9	3.41891e-05	0.00475226	-4.1436	7.73282e-07	0.000104289	-4.94199	Brain_Spinal_cord_cervical_c-1	1.79132e-05	0.00326391	-4.28943	4.02755e-07	6.11156e-05	-5.06765	NA	NA	NA	NA	NA	NA	1	1	1	0	3	1.4576	-5.59115	-1.04368	4.83281	-1.13913	4.94249	NA	NA	0.14495	2.2557e-08	0.296632	1.34618e-06	0.254647	7.7132e-07	NA	NA	0.67361	2.34645e-06	0.868861	0.000165044	0.846344	9.7561e-05	NA	NA
TMEM259	1.5189e-07	2.7489e-05	-5.25025	2.1299e-08	2.39729e-06	-5.6011	Brain_Frontal_Cortex_BA9	3.41891e-05	0.00475226	-4.1436	7.73282e-07	0.000104289	-4.94199	Breast_Mammary_Tissue	3.43202e-05	0.00397445	-4.14273	4.09784e-06	0.000396619	-4.60636	NA	NA	NA	NA	NA	NA	1	1	1	0	3	1.4576	-5.59115	-1.04368	4.83281	-1.42638	4.42271	NA	NA	0.14495	2.2557e-08	0.296632	1.34618e-06	0.15376	9.74725e-06	NA	NA	0.67361	2.34645e-06	0.868861	0.000165044	0.754053	0.000709886	NA	NA
TMEM259	1.5189e-07	2.7489e-05	-5.25025	2.1299e-08	2.39729e-06	-5.6011	Brain_Frontal_Cortex_BA9	3.41891e-05	0.00475226	-4.1436	7.73282e-07	0.000104289	-4.94199	Cells_Cultured_fibroblasts	1.07148e-06	0.000245117	-4.87804	7.90736e-08	1.3176e-05	-5.36923	NA	NA	NA	NA	NA	NA	1	1	1	0	3	1.4576	-5.59115	-1.04368	4.83281	-1.64262	5.16106	NA	NA	0.14495	2.2557e-08	0.296632	1.34618e-06	0.100462	2.45556e-07	NA	NA	0.67361	2.34645e-06	0.868861	0.000165044	0.681588	3.04209e-05	NA	NA
TMEM259	1.5189e-07	2.7489e-05	-5.25025	2.1299e-08	2.39729e-06	-5.6011	Brain_Frontal_Cortex_BA9	3.41891e-05	0.00475226	-4.1436	7.73282e-07	0.000104289	-4.94199	Cells_EBV-transformed_lymphocytes	1.79132e-05	0.00234971	-4.28943	4.02755e-07	4.36033e-05	-5.06765	NA	NA	NA	NA	NA	NA	1	1	1	0	3	1.4576	-5.59115	-1.04368	4.83281	-1.13913	4.94249	NA	NA	0.14495	2.2557e-08	0.296632	1.34618e-06	0.254647	7.7132e-07	NA	NA	0.67361	2.34645e-06	0.868861	0.000165044	0.82948	6.8014e-05	NA	NA
TMEM259	1.5189e-07	2.7489e-05	-5.25025	2.1299e-08	2.39729e-06	-5.6011	Brain_Frontal_Cortex_BA9	3.41891e-05	0.00475226	-4.1436	7.73282e-07	0.000104289	-4.94199	Colon_Sigmoid	3.69592e-07	8.72153e-05	-5.08399	1.50133e-08	2.92446e-06	-5.66141	NA	NA	NA	NA	NA	NA	1	1	1	0	3	1.4576	-5.59115	-1.04368	4.83281	-1.69443	5.44695	NA	NA	0.14495	2.2557e-08	0.296632	1.34618e-06	0.0901832	5.12412e-08	NA	NA	0.67361	2.34645e-06	0.868861	0.000165044	0.685311	7.55115e-06	NA	NA
TMEM259	1.5189e-07	2.7489e-05	-5.25025	2.1299e-08	2.39729e-06	-5.6011	Brain_Frontal_Cortex_BA9	3.41891e-05	0.00475226	-4.1436	7.73282e-07	0.000104289	-4.94199	Colon_Transverse	1.79132e-05	0.00267412	4.28943	4.02755e-07	5.13828e-05	5.06765	NA	NA	NA	NA	NA	NA	1	1	1	0	3	1.4576	-5.59115	-1.04368	4.83281	1.13913	-4.94249	NA	NA	0.14495	2.2557e-08	0.296632	1.34618e-06	0.254647	7.7132e-07	NA	NA	0.67361	2.34645e-06	0.868861	0.000165044	0.837916	8.9451e-05	NA	NA
TMEM259	1.5189e-07	2.7489e-05	-5.25025	2.1299e-08	2.39729e-06	-5.6011	Brain_Frontal_Cortex_BA9	3.41891e-05	0.00475226	-4.1436	7.73282e-07	0.000104289	-4.94199	Esophagus_Gastroesophageal_Junction	3.96755e-06	0.000700003	4.61307	4.37647e-09	9.69478e-07	5.8693	NA	NA	NA	NA	NA	NA	1	1	1	0	3	1.4576	-5.59115	-1.04368	4.83281	0.520925	-5.86628	NA	NA	0.14495	2.2557e-08	0.296632	1.34618e-06	0.602419	4.45687e-09	NA	NA	0.67361	2.34645e-06	0.868861	0.000165044	0.945794	8.62578e-07	NA	NA
TMEM259	1.5189e-07	2.7489e-05	-5.25025	2.1299e-08	2.39729e-06	-5.6011	Brain_Frontal_Cortex_BA9	3.41891e-05	0.00475226	-4.1436	7.73282e-07	0.000104289	-4.94199	Esophagus_Mucosa	1.436e-05	0.00213273	-4.33828	5.79062e-07	6.96459e-05	-4.99807	NA	NA	NA	NA	NA	NA	1	1	1	0	3	1.4576	-5.59115	-1.04368	4.83281	-1.28592	4.84565	NA	NA	0.14495	2.2557e-08	0.296632	1.34618e-06	0.198472	1.26196e-06	NA	NA	0.67361	2.34645e-06	0.868861	0.000165044	0.790029	0.000122728	NA	NA
TMEM259	1.5189e-07	2.7489e-05	-5.25025	2.1299e-08	2.39729e-06	-5.6011	Brain_Frontal_Cortex_BA9	3.41891e-05	0.00475226	-4.1436	7.73282e-07	0.000104289	-4.94199	Esophagus_Muscularis	1.53952e-05	0.00224485	-4.32296	3.88454e-07	4.8951e-05	-5.07453	NA	NA	NA	NA	NA	NA	1	1	1	0	3	1.4576	-5.59115	-1.04368	4.83281	-1.1416	4.95034	NA	NA	0.14495	2.2557e-08	0.296632	1.34618e-06	0.253621	7.40849e-07	NA	NA	0.67361	2.34645e-06	0.868861	0.000165044	0.830603	7.50891e-05	NA	NA
TMEM259	1.5189e-07	2.7489e-05	-5.25025	2.1299e-08	2.39729e-06	-5.6011	Brain_Frontal_Cortex_BA9	3.41891e-05	0.00475226	-4.1436	7.73282e-07	0.000104289	-4.94199	Heart_Atrial_Appendage	1.79132e-05	0.00293051	4.28943	4.02755e-07	5.50914e-05	5.06765	NA	NA	NA	NA	NA	NA	1	1	1	0	3	1.4576	-5.59115	-1.04368	4.83281	1.13913	-4.94249	NA	NA	0.14495	2.2557e-08	0.296632	1.34618e-06	0.254647	7.7132e-07	NA	NA	0.67361	2.34645e-06	0.868861	0.000165044	0.82847	8.56643e-05	NA	NA
TMEM259	1.5189e-07	2.7489e-05	-5.25025	2.1299e-08	2.39729e-06	-5.6011	Brain_Frontal_Cortex_BA9	3.41891e-05	0.00475226	-4.1436	7.73282e-07	0.000104289	-4.94199	Heart_Left_Ventricle	8.45819e-07	0.000205553	4.92449	4.73019e-07	6.44319e-05	5.03695	NA	NA	NA	NA	NA	NA	1	1	1	0	3	1.4576	-5.59115	-1.04368	4.83281	2.08726	-4.74357	NA	NA	0.14495	2.2557e-08	0.296632	1.34618e-06	0.0368642	2.09987e-06	NA	NA	0.67361	2.34645e-06	0.868861	0.000165044	0.558606	0.000209206	NA	NA
TMEM259	1.5189e-07	2.7489e-05	-5.25025	2.1299e-08	2.39729e-06	-5.6011	Brain_Frontal_Cortex_BA9	3.41891e-05	0.00475226	-4.1436	7.73282e-07	0.000104289	-4.94199	Kidney_Cortex	1.79132e-05	0.00329964	-4.28943	4.02755e-07	6.48179e-05	-5.06765	NA	NA	NA	NA	NA	NA	1	1	1	0	3	1.4576	-5.59115	-1.04368	4.83281	-1.13913	4.94249	NA	NA	0.14495	2.2557e-08	0.296632	1.34618e-06	0.254647	7.7132e-07	NA	NA	0.67361	2.34645e-06	0.868861	0.000165044	0.836756	0.000104291	NA	NA
TMEM259	1.5189e-07	2.7489e-05	-5.25025	2.1299e-08	2.39729e-06	-5.6011	Brain_Frontal_Cortex_BA9	3.41891e-05	0.00475226	-4.1436	7.73282e-07	0.000104289	-4.94199	Liver	3.41474e-07	0.00010751	-5.09899	2.59202e-08	6.08841e-06	-5.56697	NA	NA	NA	NA	NA	NA	1	1	1	0	3	1.4576	-5.59115	-1.04368	4.83281	-1.77125	5.33877	NA	NA	0.14495	2.2557e-08	0.296632	1.34618e-06	0.0765186	9.35815e-08	NA	NA	0.67361	2.34645e-06	0.868861	0.000165044	0.650655	1.47852e-05	NA	NA
TMEM259	1.5189e-07	2.7489e-05	-5.25025	2.1299e-08	2.39729e-06	-5.6011	Brain_Frontal_Cortex_BA9	3.41891e-05	0.00475226	-4.1436	7.73282e-07	0.000104289	-4.94199	Lung	1.55592e-05	0.00222965	-4.32062	6.19656e-07	7.09832e-05	-4.98499	NA	NA	NA	NA	NA	NA	1	1	1	0	3	1.4576	-5.59115	-1.04368	4.83281	-1.27281	4.83466	NA	NA	0.14495	2.2557e-08	0.296632	1.34618e-06	0.203084	1.33376e-06	NA	NA	0.67361	2.34645e-06	0.868861	0.000165044	0.786697	0.000136322	NA	NA
TMEM259	1.5189e-07	2.7489e-05	-5.25025	2.1299e-08	2.39729e-06	-5.6011	Brain_Frontal_Cortex_BA9	3.41891e-05	0.00475226	-4.1436	7.73282e-07	0.000104289	-4.94199	Minor_Salivary_Gland	1.79132e-05	0.00270229	4.28943	4.02755e-07	4.96587e-05	5.06765	NA	NA	NA	NA	NA	NA	1	1	1	0	3	1.4576	-5.59115	-1.04368	4.83281	1.13913	-4.94249	NA	NA	0.14495	2.2557e-08	0.296632	1.34618e-06	0.254647	7.7132e-07	NA	NA	0.67361	2.34645e-06	0.868861	0.000165044	0.829703	8.13992e-05	NA	NA
TMEM259	1.5189e-07	2.7489e-05	-5.25025	2.1299e-08	2.39729e-06	-5.6011	Brain_Frontal_Cortex_BA9	3.41891e-05	0.00475226	-4.1436	7.73282e-07	0.000104289	-4.94199	Muscle_Skeletal	1.79132e-05	0.00281399	4.28943	4.02755e-07	5.31637e-05	5.06765	NA	NA	NA	NA	NA	NA	1	1	1	0	3	1.4576	-5.59115	-1.04368	4.83281	1.13913	-4.94249	NA	NA	0.14495	2.2557e-08	0.296632	1.34618e-06	0.254647	7.7132e-07	NA	NA	0.67361	2.34645e-06	0.868861	0.000165044	0.833675	8.39315e-05	NA	NA
TMEM259	1.5189e-07	2.7489e-05	-5.25025	2.1299e-08	2.39729e-06	-5.6011	Brain_Frontal_Cortex_BA9	3.41891e-05	0.00475226	-4.1436	7.73282e-07	0.000104289	-4.94199	Nerve_Tibial	3.32228e-07	8.2853e-05	5.10418	1.47462e-08	2.97677e-06	5.66449	NA	NA	NA	NA	NA	NA	1	1	1	0	3	1.4576	-5.59115	-1.04368	4.83281	1.72053	-5.44546	NA	NA	0.14495	2.2557e-08	0.296632	1.34618e-06	0.0853354	5.16727e-08	NA	NA	0.67361	2.34645e-06	0.868861	0.000165044	0.673305	8.02098e-06	NA	NA
TMEM259	1.5189e-07	2.7489e-05	-5.25025	2.1299e-08	2.39729e-06	-5.6011	Brain_Frontal_Cortex_BA9	3.41891e-05	0.00475226	-4.1436	7.73282e-07	0.000104289	-4.94199	Ovary	2.12981e-06	0.000443658	-4.7407	7.1796e-09	1.75189e-06	-5.78667	NA	NA	NA	NA	NA	NA	1	1	1	0	3	1.4576	-5.59115	-1.04368	4.83281	-0.949666	5.7084	NA	NA	0.14495	2.2557e-08	0.296632	1.34618e-06	0.342282	1.14044e-08	NA	NA	0.67361	2.34645e-06	0.868861	0.000165044	0.868208	2.26684e-06	NA	NA
TMEM259	1.5189e-07	2.7489e-05	-5.25025	2.1299e-08	2.39729e-06	-5.6011	Brain_Frontal_Cortex_BA9	3.41891e-05	0.00475226	-4.1436	7.73282e-07	0.000104289	-4.94199	Pancreas	2.29323e-05	0.00352057	4.23424	1.006e-07	1.84619e-05	5.32564	NA	NA	NA	NA	NA	NA	1	1	1	0	3	1.4576	-5.59115	-1.04368	4.83281	0.676389	-5.2882	NA	NA	0.14495	2.2557e-08	0.296632	1.34618e-06	0.498793	1.23527e-07	NA	NA	0.67361	2.34645e-06	0.868861	0.000165044	0.91835	1.83164e-05	NA	NA
TMEM259	1.5189e-07	2.7489e-05	-5.25025	2.1299e-08	2.39729e-06	-5.6011	Brain_Frontal_Cortex_BA9	3.41891e-05	0.00475226	-4.1436	7.73282e-07	0.000104289	-4.94199	Pituitary	1.79132e-05	0.00278341	4.28943	4.02755e-07	5.84207e-05	5.06765	NA	NA	NA	NA	NA	NA	1	1	1	0	3	1.4576	-5.59115	-1.04368	4.83281	1.13913	-4.94249	NA	NA	0.14495	2.2557e-08	0.296632	1.34618e-06	0.254647	7.7132e-07	NA	NA	0.67361	2.34645e-06	0.868861	0.000165044	0.837311	8.4104e-05	NA	NA
TMEM259	1.5189e-07	2.7489e-05	-5.25025	2.1299e-08	2.39729e-06	-5.6011	Brain_Frontal_Cortex_BA9	3.41891e-05	0.00475226	-4.1436	7.73282e-07	0.000104289	-4.94199	Prostate	1.79132e-05	0.00256308	4.28943	4.02755e-07	5.15354e-05	5.06765	NA	NA	NA	NA	NA	NA	1	1	1	0	3	1.4576	-5.59115	-1.04368	4.83281	1.13913	-4.94249	NA	NA	0.14495	2.2557e-08	0.296632	1.34618e-06	0.254647	7.7132e-07	NA	NA	0.67361	2.34645e-06	0.868861	0.000165044	0.837101	8.55407e-05	NA	NA
TMEM259	1.5189e-07	2.7489e-05	-5.25025	2.1299e-08	2.39729e-06	-5.6011	Brain_Frontal_Cortex_BA9	3.41891e-05	0.00475226	-4.1436	7.73282e-07	0.000104289	-4.94199	Skin_Not_Sun_Exposed_Suprapubic	1.1716e-06	0.000270236	4.86038	2.28723e-09	6.04198e-07	5.97597	NA	NA	NA	NA	NA	NA	1	1	1	0	3	1.4576	-5.59115	-1.04368	4.83281	0.898134	-5.90752	NA	NA	0.14495	2.2557e-08	0.296632	1.34618e-06	0.369114	3.47297e-09	NA	NA	0.67361	2.34645e-06	0.868861	0.000165044	0.887658	7.25721e-07	NA	NA
TMEM259	1.5189e-07	2.7489e-05	-5.25025	2.1299e-08	2.39729e-06	-5.6011	Brain_Frontal_Cortex_BA9	3.41891e-05	0.00475226	-4.1436	7.73282e-07	0.000104289	-4.94199	Skin_Sun_Exposed_Lower_leg	2.43067e-07	6.54661e-05	-5.16297	2.40133e-08	4.56562e-06	-5.58028	NA	NA	NA	NA	NA	NA	1	1	1	0	3	1.4576	-5.59115	-1.04368	4.83281	-1.89543	5.32882	NA	NA	0.14495	2.2557e-08	0.296632	1.34618e-06	0.0580358	9.88505e-08	NA	NA	0.67361	2.34645e-06	0.868861	0.000165044	0.632053	1.37252e-05	NA	NA
TMEM259	1.5189e-07	2.7489e-05	-5.25025	2.1299e-08	2.39729e-06	-5.6011	Brain_Frontal_Cortex_BA9	3.41891e-05	0.00475226	-4.1436	7.73282e-07	0.000104289	-4.94199	Small_Intestine_Terminal_Ileum	1.79132e-05	0.0026789	4.28943	4.02755e-07	5.29613e-05	5.06765	NA	NA	NA	NA	NA	NA	1	1	1	0	3	1.4576	-5.59115	-1.04368	4.83281	1.13913	-4.94249	NA	NA	0.14495	2.2557e-08	0.296632	1.34618e-06	0.254647	7.7132e-07	NA	NA	0.67361	2.34645e-06	0.868861	0.000165044	0.840315	8.08195e-05	NA	NA
TMEM259	1.5189e-07	2.7489e-05	-5.25025	2.1299e-08	2.39729e-06	-5.6011	Brain_Frontal_Cortex_BA9	3.41891e-05	0.00475226	-4.1436	7.73282e-07	0.000104289	-4.94199	Spleen	1.79132e-05	0.00269616	-4.28943	4.02755e-07	5.2586e-05	-5.06765	NA	NA	NA	NA	NA	NA	1	1	1	0	3	1.4576	-5.59115	-1.04368	4.83281	-1.13913	4.94249	NA	NA	0.14495	2.2557e-08	0.296632	1.34618e-06	0.254647	7.7132e-07	NA	NA	0.67361	2.34645e-06	0.868861	0.000165044	0.831354	7.67832e-05	NA	NA
TMEM259	1.5189e-07	2.7489e-05	-5.25025	2.1299e-08	2.39729e-06	-5.6011	Brain_Frontal_Cortex_BA9	3.41891e-05	0.00475226	-4.1436	7.73282e-07	0.000104289	-4.94199	Stomach	1.29449e-06	0.000320433	4.8406	3.05473e-09	7.86442e-07	5.92863	NA	NA	NA	NA	NA	NA	1	1	1	0	3	1.4576	-5.59115	-1.04368	4.83281	0.933138	-5.85323	NA	NA	0.14495	2.2557e-08	0.296632	1.34618e-06	0.350749	4.82112e-09	NA	NA	0.67361	2.34645e-06	0.868861	0.000165044	0.878857	1.13161e-06	NA	NA
TMEM259	1.5189e-07	2.7489e-05	-5.25025	2.1299e-08	2.39729e-06	-5.6011	Brain_Frontal_Cortex_BA9	3.41891e-05	0.00475226	-4.1436	7.73282e-07	0.000104289	-4.94199	Testis	2.91075e-07	8.9504e-05	-5.12914	2.28278e-08	5.00741e-06	-5.58908	NA	NA	NA	NA	NA	NA	1	1	1	0	3	1.4576	-5.59115	-1.04368	4.83281	-1.83644	5.34824	NA	NA	0.14495	2.2557e-08	0.296632	1.34618e-06	0.0662927	8.88137e-08	NA	NA	0.67361	2.34645e-06	0.868861	0.000165044	0.654642	1.45264e-05	NA	NA
TMEM259	1.5189e-07	2.7489e-05	-5.25025	2.1299e-08	2.39729e-06	-5.6011	Brain_Frontal_Cortex_BA9	3.41891e-05	0.00475226	-4.1436	7.73282e-07	0.000104289	-4.94199	Thyroid	3.93402e-06	0.000728952	4.61484	6.33577e-09	1.50817e-06	5.80764	NA	NA	NA	NA	NA	NA	1	1	1	0	3	1.4576	-5.59115	-1.04368	4.83281	0.657148	-5.73867	NA	NA	0.14495	2.2557e-08	0.296632	1.34618e-06	0.511086	9.54254e-09	NA	NA	0.67361	2.34645e-06	0.868861	0.000165044	0.921967	1.8734e-06	NA	NA
TMEM259	1.5189e-07	2.7489e-05	-5.25025	2.1299e-08	2.39729e-06	-5.6011	Brain_Frontal_Cortex_BA9	3.41891e-05	0.00475226	-4.1436	7.73282e-07	0.000104289	-4.94199	Uterus	3.26586e-07	8.74382e-05	-5.10742	1.61587e-08	3.46059e-06	-5.64878	NA	NA	NA	NA	NA	NA	1	1	1	0	3	1.4576	-5.59115	-1.04368	4.83281	-1.74089	5.42591	NA	NA	0.14495	2.2557e-08	0.296632	1.34618e-06	0.0817029	5.76596e-08	NA	NA	0.67361	2.34645e-06	0.868861	0.000165044	0.668938	8.72783e-06	NA	NA
TMEM259	1.5189e-07	2.7489e-05	-5.25025	2.1299e-08	2.39729e-06	-5.6011	Brain_Frontal_Cortex_BA9	3.41891e-05	0.00475226	-4.1436	7.73282e-07	0.000104289	-4.94199	Vagina	1.39975e-06	0.000357224	-4.82504	3.51031e-09	9.345e-07	-5.90576	NA	NA	NA	NA	NA	NA	1	1	1	0	3	1.4576	-5.59115	-1.04368	4.83281	-0.93655	5.8294	NA	NA	0.14495	2.2557e-08	0.296632	1.34618e-06	0.34899	5.56259e-09	NA	NA	0.67361	2.34645e-06	0.868861	0.000165044	0.872018	1.27904e-06	NA	NA
TMEM259	1.5189e-07	2.7489e-05	-5.25025	2.1299e-08	2.39729e-06	-5.6011	Brain_Frontal_Cortex_BA9	3.41891e-05	0.00475226	-4.1436	7.73282e-07	0.000104289	-4.94199	Whole_Blood	1.79132e-05	0.00275224	-4.28943	4.02755e-07	5.08209e-05	-5.06765	NA	NA	NA	NA	NA	NA	1	1	1	0	3	1.4576	-5.59115	-1.04368	4.83281	-1.13913	4.94249	NA	NA	0.14495	2.2557e-08	0.296632	1.34618e-06	0.254647	7.7132e-07	NA	NA	0.67361	2.34645e-06	0.868861	0.000165044	0.834083	7.7766e-05	NA	NA
TMEM259	1.5189e-07	2.7489e-05	-5.25025	2.1299e-08	2.39729e-06	-5.6011	Brain_Frontal_Cortex_BA9	3.41891e-05	0.00475226	-4.1436	7.73282e-07	0.000104289	-4.94199	smultixcan	1.17181e-06	0.000264583	-0.999648	1.53661e-09	3.50822e-07	-1.30202	NA	NA	NA	NA	NA	NA	1	1	1	0	3	1.4576	-5.59115	-1.04368	4.83281	-0.104277	1.30074	NA	NA	0.14495	2.2557e-08	0.296632	1.34618e-06	0.333929	2.65845e-09	NA	NA	0.67361	2.34645e-06	0.868861	0.000165044	0.855657	5.68861e-07	NA	NA
TMEM259	1.5189e-07	2.7489e-05	-5.25025	2.1299e-08	2.39729e-06	-5.6011	Brain_Hippocampus	1.46635e-05	0.00305719	-4.33368	1.94101e-07	3.65609e-05	-5.2049	Adipose_Subcutaneous	1.42964e-05	0.00224608	-4.33926	6.61614e-07	8.003e-05	-4.97231	NA	NA	NA	NA	NA	NA	1	1	1	0	3	1.4576	-5.59115	-1.05417	5.10056	-1.31418	4.81438	NA	NA	0.14495	2.2557e-08	0.291804	3.38649e-07	0.188787	1.47654e-06	NA	NA	0.67361	2.34645e-06	0.87443	6.15535e-05	0.775886	0.000145312	NA	NA
TMEM259	1.5189e-07	2.7489e-05	-5.25025	2.1299e-08	2.39729e-06	-5.6011	Brain_Hippocampus	1.46635e-05	0.00305719	-4.33368	1.94101e-07	3.65609e-05	-5.2049	Adipose_Visceral_Omentum	1.79132e-05	0.00242854	-4.28943	4.02755e-07	5.16619e-05	-5.06765	NA	NA	NA	NA	NA	NA	1	1	1	0	3	1.4576	-5.59115	-1.05417	5.10056	-1.13913	4.94249	NA	NA	0.14495	2.2557e-08	0.291804	3.38649e-07	0.254647	7.7132e-07	NA	NA	0.67361	2.34645e-06	0.87443	6.15535e-05	0.82139	7.94627e-05	NA	NA
TMEM259	1.5189e-07	2.7489e-05	-5.25025	2.1299e-08	2.39729e-06	-5.6011	Brain_Hippocampus	1.46635e-05	0.00305719	-4.33368	1.94101e-07	3.65609e-05	-5.2049	Adrenal_Gland	9.12173e-07	0.000199512	4.9097	8.86079e-07	0.000104817	4.91539	NA	NA	NA	NA	NA	NA	1	1	1	0	3	1.4576	-5.59115	-1.05417	5.10056	2.19383	-4.60109	NA	NA	0.14495	2.2557e-08	0.291804	3.38649e-07	0.028248	4.20287e-06	NA	NA	0.67361	2.34645e-06	0.87443	6.15535e-05	0.535942	0.000351755	NA	NA
TMEM259	1.5189e-07	2.7489e-05	-5.25025	2.1299e-08	2.39729e-06	-5.6011	Brain_Hippocampus	1.46635e-05	0.00305719	-4.33368	1.94101e-07	3.65609e-05	-5.2049	Artery_Aorta	4.20604e-07	0.000101581	5.05939	4.02755e-07	4.88479e-05	5.06765	NA	NA	NA	NA	NA	NA	1	1	1	0	3	1.4576	-5.59115	-1.05417	5.10056	1.65229	-5.45354	NA	NA	0.14495	2.2557e-08	0.291804	3.38649e-07	0.0984761	4.93756e-08	NA	NA	0.67361	2.34645e-06	0.87443	6.15535e-05	0.693791	7.3101e-06	NA	NA
TMEM259	1.5189e-07	2.7489e-05	-5.25025	2.1299e-08	2.39729e-06	-5.6011	Brain_Hippocampus	1.46635e-05	0.00305719	-4.33368	1.94101e-07	3.65609e-05	-5.2049	Artery_Coronary	4.62864e-06	0.000829887	-4.58095	6.33577e-09	1.4837e-06	-5.80764	NA	NA	NA	NA	NA	NA	1	1	1	0	3	1.4576	-5.59115	-1.05417	5.10056	-0.558276	5.8018	NA	NA	0.14495	2.2557e-08	0.291804	3.38649e-07	0.576656	6.56082e-09	NA	NA	0.67361	2.34645e-06	0.87443	6.15535e-05	0.931703	1.37947e-06	NA	NA
TMEM259	1.5189e-07	2.7489e-05	-5.25025	2.1299e-08	2.39729e-06	-5.6011	Brain_Hippocampus	1.46635e-05	0.00305719	-4.33368	1.94101e-07	3.65609e-05	-5.2049	Artery_Tibial	1.79132e-05	0.00241843	4.28943	4.02755e-07	5.0646e-05	5.06765	NA	NA	NA	NA	NA	NA	1	1	1	0	3	1.4576	-5.59115	-1.05417	5.10056	1.13913	-4.94249	NA	NA	0.14495	2.2557e-08	0.291804	3.38649e-07	0.254647	7.7132e-07	NA	NA	0.67361	2.34645e-06	0.87443	6.15535e-05	0.820421	7.81516e-05	NA	NA
TMEM259	1.5189e-07	2.7489e-05	-5.25025	2.1299e-08	2.39729e-06	-5.6011	Brain_Hippocampus	1.46635e-05	0.00305719	-4.33368	1.94101e-07	3.65609e-05	-5.2049	Brain_Amygdala	1.62286e-05	0.00389964	-4.31132	5.73794e-07	8.68454e-05	-4.99983	NA	NA	NA	NA	NA	NA	1	1	1	0	3	1.4576	-5.59115	-1.05417	5.10056	-1.24323	4.85502	NA	NA	0.14495	2.2557e-08	0.291804	3.38649e-07	0.213783	1.20375e-06	NA	NA	0.67361	2.34645e-06	0.87443	6.15535e-05	0.816173	0.000145951	NA	NA
TMEM259	1.5189e-07	2.7489e-05	-5.25025	2.1299e-08	2.39729e-06	-5.6011	Brain_Hippocampus	1.46635e-05	0.00305719	-4.33368	1.94101e-07	3.65609e-05	-5.2049	Brain_Anterior_cingulate_cortex_BA24	1.65007e-05	0.00292969	-4.30764	5.95975e-07	7.58235e-05	-4.99252	NA	NA	NA	NA	NA	NA	1	1	1	0	3	1.4576	-5.59115	-1.05417	5.10056	-1.24537	4.84721	NA	NA	0.14495	2.2557e-08	0.291804	3.38649e-07	0.212994	1.25213e-06	NA	NA	0.67361	2.34645e-06	0.87443	6.15535e-05	0.810228	0.000141628	NA	NA
TMEM259	1.5189e-07	2.7489e-05	-5.25025	2.1299e-08	2.39729e-06	-5.6011	Brain_Hippocampus	1.46635e-05	0.00305719	-4.33368	1.94101e-07	3.65609e-05	-5.2049	Brain_Caudate_basal_ganglia	1.79132e-05	0.00305731	-4.28943	4.02755e-07	5.83038e-05	-5.06765	NA	NA	NA	NA	NA	NA	1	1	1	0	3	1.4576	-5.59115	-1.05417	5.10056	-1.13913	4.94249	NA	NA	0.14495	2.2557e-08	0.291804	3.38649e-07	0.254647	7.7132e-07	NA	NA	0.67361	2.34645e-06	0.87443	6.15535e-05	0.835201	9.05616e-05	NA	NA
TMEM259	1.5189e-07	2.7489e-05	-5.25025	2.1299e-08	2.39729e-06	-5.6011	Brain_Hippocampus	1.46635e-05	0.00305719	-4.33368	1.94101e-07	3.65609e-05	-5.2049	Brain_Cerebellar_Hemisphere	3.36705e-05	0.00423471	4.14711	1.79019e-06	0.000183306	4.77577	NA	NA	NA	NA	NA	NA	1	1	1	0	3	1.4576	-5.59115	-1.05417	5.10056	1.24998	-4.62623	NA	NA	0.14495	2.2557e-08	0.291804	3.38649e-07	0.211308	3.72387e-06	NA	NA	0.67361	2.34645e-06	0.87443	6.15535e-05	0.799324	0.000304256	NA	NA
TMEM259	1.5189e-07	2.7489e-05	-5.25025	2.1299e-08	2.39729e-06	-5.6011	Brain_Hippocampus	1.46635e-05	0.00305719	-4.33368	1.94101e-07	3.65609e-05	-5.2049	Brain_Cerebellum	4.62864e-06	0.000906211	4.58095	6.33577e-09	1.45013e-06	5.80764	NA	NA	NA	NA	NA	NA	1	1	1	0	3	1.4576	-5.59115	-1.05417	5.10056	0.558276	-5.8018	NA	NA	0.14495	2.2557e-08	0.291804	3.38649e-07	0.576656	6.56082e-09	NA	NA	0.67361	2.34645e-06	0.87443	6.15535e-05	0.934396	1.33592e-06	NA	NA
TMEM259	1.5189e-07	2.7489e-05	-5.25025	2.1299e-08	2.39729e-06	-5.6011	Brain_Hippocampus	1.46635e-05	0.00305719	-4.33368	1.94101e-07	3.65609e-05	-5.2049	Brain_Cortex	1.79132e-05	0.00270948	4.28943	4.02755e-07	5.38745e-05	5.06765	NA	NA	NA	NA	NA	NA	1	1	1	0	3	1.4576	-5.59115	-1.05417	5.10056	1.13913	-4.94249	NA	NA	0.14495	2.2557e-08	0.291804	3.38649e-07	0.254647	7.7132e-07	NA	NA	0.67361	2.34645e-06	0.87443	6.15535e-05	0.825505	7.88374e-05	NA	NA
TMEM259	1.5189e-07	2.7489e-05	-5.25025	2.1299e-08	2.39729e-06	-5.6011	Brain_Hippocampus	1.46635e-05	0.00305719	-4.33368	1.94101e-07	3.65609e-05	-5.2049	Brain_Frontal_Cortex_BA9	1.79132e-05	0.00303787	-4.28943	4.02755e-07	5.63118e-05	-5.06765	NA	NA	NA	NA	NA	NA	1	1	1	0	3	1.4576	-5.59115	-1.05417	5.10056	-1.13913	4.94249	NA	NA	0.14495	2.2557e-08	0.291804	3.38649e-07	0.254647	7.7132e-07	NA	NA	0.67361	2.34645e-06	0.87443	6.15535e-05	0.82575	8.5947e-05	NA	NA
TMEM259	1.5189e-07	2.7489e-05	-5.25025	2.1299e-08	2.39729e-06	-5.6011	Brain_Hippocampus	1.46635e-05	0.00305719	-4.33368	1.94101e-07	3.65609e-05	-5.2049	Brain_Hippocampus	1.79132e-05	0.00387916	-4.28943	4.02755e-07	7.12137e-05	-5.06765	NA	NA	NA	NA	NA	NA	1	1	1	0	3	1.4576	-5.59115	-1.05417	5.10056	-1.13913	4.94249	NA	NA	0.14495	2.2557e-08	0.291804	3.38649e-07	0.254647	7.7132e-07	NA	NA	0.67361	2.34645e-06	0.87443	6.15535e-05	0.84138	0.000100589	NA	NA
TMEM259	1.5189e-07	2.7489e-05	-5.25025	2.1299e-08	2.39729e-06	-5.6011	Brain_Hippocampus	1.46635e-05	0.00305719	-4.33368	1.94101e-07	3.65609e-05	-5.2049	Brain_Hypothalamus	1.60384e-05	0.00329822	-4.31392	6.10553e-07	8.34996e-05	-4.98785	NA	NA	NA	NA	NA	NA	1	1	1	0	3	1.4576	-5.59115	-1.05417	5.10056	-1.25973	4.8399	NA	NA	0.14495	2.2557e-08	0.291804	3.38649e-07	0.207767	1.29905e-06	NA	NA	0.67361	2.34645e-06	0.87443	6.15535e-05	0.80434	0.000147135	NA	NA
TMEM259	1.5189e-07	2.7489e-05	-5.25025	2.1299e-08	2.39729e-06	-5.6011	Brain_Hippocampus	1.46635e-05	0.00305719	-4.33368	1.94101e-07	3.65609e-05	-5.2049	Brain_Nucleus_accumbens_basal_ganglia	1.79132e-05	0.00308988	-4.28943	4.02755e-07	5.76105e-05	-5.06765	NA	NA	NA	NA	NA	NA	1	1	1	0	3	1.4576	-5.59115	-1.05417	5.10056	-1.13913	4.94249	NA	NA	0.14495	2.2557e-08	0.291804	3.38649e-07	0.254647	7.7132e-07	NA	NA	0.67361	2.34645e-06	0.87443	6.15535e-05	0.826813	8.79064e-05	NA	NA
TMEM259	1.5189e-07	2.7489e-05	-5.25025	2.1299e-08	2.39729e-06	-5.6011	Brain_Hippocampus	1.46635e-05	0.00305719	-4.33368	1.94101e-07	3.65609e-05	-5.2049	Brain_Putamen_basal_ganglia	8.45819e-07	0.000273174	4.92449	4.73019e-07	7.39122e-05	5.03695	NA	NA	NA	NA	NA	NA	1	1	1	0	3	1.4576	-5.59115	-1.05417	5.10056	2.08726	-4.74357	NA	NA	0.14495	2.2557e-08	0.291804	3.38649e-07	0.0368642	2.09987e-06	NA	NA	0.67361	2.34645e-06	0.87443	6.15535e-05	0.590365	0.000221333	NA	NA
TMEM259	1.5189e-07	2.7489e-05	-5.25025	2.1299e-08	2.39729e-06	-5.6011	Brain_Hippocampus	1.46635e-05	0.00305719	-4.33368	1.94101e-07	3.65609e-05	-5.2049	Brain_Spinal_cord_cervical_c-1	1.79132e-05	0.00326391	-4.28943	4.02755e-07	6.11156e-05	-5.06765	NA	NA	NA	NA	NA	NA	1	1	1	0	3	1.4576	-5.59115	-1.05417	5.10056	-1.13913	4.94249	NA	NA	0.14495	2.2557e-08	0.291804	3.38649e-07	0.254647	7.7132e-07	NA	NA	0.67361	2.34645e-06	0.87443	6.15535e-05	0.846344	9.7561e-05	NA	NA
TMEM259	1.5189e-07	2.7489e-05	-5.25025	2.1299e-08	2.39729e-06	-5.6011	Brain_Hippocampus	1.46635e-05	0.00305719	-4.33368	1.94101e-07	3.65609e-05	-5.2049	Breast_Mammary_Tissue	3.43202e-05	0.00397445	-4.14273	4.09784e-06	0.000396619	-4.60636	NA	NA	NA	NA	NA	NA	1	1	1	0	3	1.4576	-5.59115	-1.05417	5.10056	-1.42638	4.42271	NA	NA	0.14495	2.2557e-08	0.291804	3.38649e-07	0.15376	9.74725e-06	NA	NA	0.67361	2.34645e-06	0.87443	6.15535e-05	0.754053	0.000709886	NA	NA
TMEM259	1.5189e-07	2.7489e-05	-5.25025	2.1299e-08	2.39729e-06	-5.6011	Brain_Hippocampus	1.46635e-05	0.00305719	-4.33368	1.94101e-07	3.65609e-05	-5.2049	Cells_Cultured_fibroblasts	1.07148e-06	0.000245117	-4.87804	7.90736e-08	1.3176e-05	-5.36923	NA	NA	NA	NA	NA	NA	1	1	1	0	3	1.4576	-5.59115	-1.05417	5.10056	-1.64262	5.16106	NA	NA	0.14495	2.2557e-08	0.291804	3.38649e-07	0.100462	2.45556e-07	NA	NA	0.67361	2.34645e-06	0.87443	6.15535e-05	0.681588	3.04209e-05	NA	NA
TMEM259	1.5189e-07	2.7489e-05	-5.25025	2.1299e-08	2.39729e-06	-5.6011	Brain_Hippocampus	1.46635e-05	0.00305719	-4.33368	1.94101e-07	3.65609e-05	-5.2049	Cells_EBV-transformed_lymphocytes	1.79132e-05	0.00234971	-4.28943	4.02755e-07	4.36033e-05	-5.06765	NA	NA	NA	NA	NA	NA	1	1	1	0	3	1.4576	-5.59115	-1.05417	5.10056	-1.13913	4.94249	NA	NA	0.14495	2.2557e-08	0.291804	3.38649e-07	0.254647	7.7132e-07	NA	NA	0.67361	2.34645e-06	0.87443	6.15535e-05	0.82948	6.8014e-05	NA	NA
TMEM259	1.5189e-07	2.7489e-05	-5.25025	2.1299e-08	2.39729e-06	-5.6011	Brain_Hippocampus	1.46635e-05	0.00305719	-4.33368	1.94101e-07	3.65609e-05	-5.2049	Colon_Sigmoid	3.69592e-07	8.72153e-05	-5.08399	1.50133e-08	2.92446e-06	-5.66141	NA	NA	NA	NA	NA	NA	1	1	1	0	3	1.4576	-5.59115	-1.05417	5.10056	-1.69443	5.44695	NA	NA	0.14495	2.2557e-08	0.291804	3.38649e-07	0.0901832	5.12412e-08	NA	NA	0.67361	2.34645e-06	0.87443	6.15535e-05	0.685311	7.55115e-06	NA	NA
TMEM259	1.5189e-07	2.7489e-05	-5.25025	2.1299e-08	2.39729e-06	-5.6011	Brain_Hippocampus	1.46635e-05	0.00305719	-4.33368	1.94101e-07	3.65609e-05	-5.2049	Colon_Transverse	1.79132e-05	0.00267412	4.28943	4.02755e-07	5.13828e-05	5.06765	NA	NA	NA	NA	NA	NA	1	1	1	0	3	1.4576	-5.59115	-1.05417	5.10056	1.13913	-4.94249	NA	NA	0.14495	2.2557e-08	0.291804	3.38649e-07	0.254647	7.7132e-07	NA	NA	0.67361	2.34645e-06	0.87443	6.15535e-05	0.837916	8.9451e-05	NA	NA
TMEM259	1.5189e-07	2.7489e-05	-5.25025	2.1299e-08	2.39729e-06	-5.6011	Brain_Hippocampus	1.46635e-05	0.00305719	-4.33368	1.94101e-07	3.65609e-05	-5.2049	Esophagus_Gastroesophageal_Junction	3.96755e-06	0.000700003	4.61307	4.37647e-09	9.69478e-07	5.8693	NA	NA	NA	NA	NA	NA	1	1	1	0	3	1.4576	-5.59115	-1.05417	5.10056	0.520925	-5.86628	NA	NA	0.14495	2.2557e-08	0.291804	3.38649e-07	0.602419	4.45687e-09	NA	NA	0.67361	2.34645e-06	0.87443	6.15535e-05	0.945794	8.62578e-07	NA	NA
TMEM259	1.5189e-07	2.7489e-05	-5.25025	2.1299e-08	2.39729e-06	-5.6011	Brain_Hippocampus	1.46635e-05	0.00305719	-4.33368	1.94101e-07	3.65609e-05	-5.2049	Esophagus_Mucosa	1.436e-05	0.00213273	-4.33828	5.79062e-07	6.96459e-05	-4.99807	NA	NA	NA	NA	NA	NA	1	1	1	0	3	1.4576	-5.59115	-1.05417	5.10056	-1.28592	4.84565	NA	NA	0.14495	2.2557e-08	0.291804	3.38649e-07	0.198472	1.26196e-06	NA	NA	0.67361	2.34645e-06	0.87443	6.15535e-05	0.790029	0.000122728	NA	NA
TMEM259	1.5189e-07	2.7489e-05	-5.25025	2.1299e-08	2.39729e-06	-5.6011	Brain_Hippocampus	1.46635e-05	0.00305719	-4.33368	1.94101e-07	3.65609e-05	-5.2049	Esophagus_Muscularis	1.53952e-05	0.00224485	-4.32296	3.88454e-07	4.8951e-05	-5.07453	NA	NA	NA	NA	NA	NA	1	1	1	0	3	1.4576	-5.59115	-1.05417	5.10056	-1.1416	4.95034	NA	NA	0.14495	2.2557e-08	0.291804	3.38649e-07	0.253621	7.40849e-07	NA	NA	0.67361	2.34645e-06	0.87443	6.15535e-05	0.830603	7.50891e-05	NA	NA
TMEM259	1.5189e-07	2.7489e-05	-5.25025	2.1299e-08	2.39729e-06	-5.6011	Brain_Hippocampus	1.46635e-05	0.00305719	-4.33368	1.94101e-07	3.65609e-05	-5.2049	Heart_Atrial_Appendage	1.79132e-05	0.00293051	4.28943	4.02755e-07	5.50914e-05	5.06765	NA	NA	NA	NA	NA	NA	1	1	1	0	3	1.4576	-5.59115	-1.05417	5.10056	1.13913	-4.94249	NA	NA	0.14495	2.2557e-08	0.291804	3.38649e-07	0.254647	7.7132e-07	NA	NA	0.67361	2.34645e-06	0.87443	6.15535e-05	0.82847	8.56643e-05	NA	NA
TMEM259	1.5189e-07	2.7489e-05	-5.25025	2.1299e-08	2.39729e-06	-5.6011	Brain_Hippocampus	1.46635e-05	0.00305719	-4.33368	1.94101e-07	3.65609e-05	-5.2049	Heart_Left_Ventricle	8.45819e-07	0.000205553	4.92449	4.73019e-07	6.44319e-05	5.03695	NA	NA	NA	NA	NA	NA	1	1	1	0	3	1.4576	-5.59115	-1.05417	5.10056	2.08726	-4.74357	NA	NA	0.14495	2.2557e-08	0.291804	3.38649e-07	0.0368642	2.09987e-06	NA	NA	0.67361	2.34645e-06	0.87443	6.15535e-05	0.558606	0.000209206	NA	NA
TMEM259	1.5189e-07	2.7489e-05	-5.25025	2.1299e-08	2.39729e-06	-5.6011	Brain_Hippocampus	1.46635e-05	0.00305719	-4.33368	1.94101e-07	3.65609e-05	-5.2049	Kidney_Cortex	1.79132e-05	0.00329964	-4.28943	4.02755e-07	6.48179e-05	-5.06765	NA	NA	NA	NA	NA	NA	1	1	1	0	3	1.4576	-5.59115	-1.05417	5.10056	-1.13913	4.94249	NA	NA	0.14495	2.2557e-08	0.291804	3.38649e-07	0.254647	7.7132e-07	NA	NA	0.67361	2.34645e-06	0.87443	6.15535e-05	0.836756	0.000104291	NA	NA
TMEM259	1.5189e-07	2.7489e-05	-5.25025	2.1299e-08	2.39729e-06	-5.6011	Brain_Hippocampus	1.46635e-05	0.00305719	-4.33368	1.94101e-07	3.65609e-05	-5.2049	Liver	3.41474e-07	0.00010751	-5.09899	2.59202e-08	6.08841e-06	-5.56697	NA	NA	NA	NA	NA	NA	1	1	1	0	3	1.4576	-5.59115	-1.05417	5.10056	-1.77125	5.33877	NA	NA	0.14495	2.2557e-08	0.291804	3.38649e-07	0.0765186	9.35815e-08	NA	NA	0.67361	2.34645e-06	0.87443	6.15535e-05	0.650655	1.47852e-05	NA	NA
TMEM259	1.5189e-07	2.7489e-05	-5.25025	2.1299e-08	2.39729e-06	-5.6011	Brain_Hippocampus	1.46635e-05	0.00305719	-4.33368	1.94101e-07	3.65609e-05	-5.2049	Lung	1.55592e-05	0.00222965	-4.32062	6.19656e-07	7.09832e-05	-4.98499	NA	NA	NA	NA	NA	NA	1	1	1	0	3	1.4576	-5.59115	-1.05417	5.10056	-1.27281	4.83466	NA	NA	0.14495	2.2557e-08	0.291804	3.38649e-07	0.203084	1.33376e-06	NA	NA	0.67361	2.34645e-06	0.87443	6.15535e-05	0.786697	0.000136322	NA	NA
TMEM259	1.5189e-07	2.7489e-05	-5.25025	2.1299e-08	2.39729e-06	-5.6011	Brain_Hippocampus	1.46635e-05	0.00305719	-4.33368	1.94101e-07	3.65609e-05	-5.2049	Minor_Salivary_Gland	1.79132e-05	0.00270229	4.28943	4.02755e-07	4.96587e-05	5.06765	NA	NA	NA	NA	NA	NA	1	1	1	0	3	1.4576	-5.59115	-1.05417	5.10056	1.13913	-4.94249	NA	NA	0.14495	2.2557e-08	0.291804	3.38649e-07	0.254647	7.7132e-07	NA	NA	0.67361	2.34645e-06	0.87443	6.15535e-05	0.829703	8.13992e-05	NA	NA
TMEM259	1.5189e-07	2.7489e-05	-5.25025	2.1299e-08	2.39729e-06	-5.6011	Brain_Hippocampus	1.46635e-05	0.00305719	-4.33368	1.94101e-07	3.65609e-05	-5.2049	Muscle_Skeletal	1.79132e-05	0.00281399	4.28943	4.02755e-07	5.31637e-05	5.06765	NA	NA	NA	NA	NA	NA	1	1	1	0	3	1.4576	-5.59115	-1.05417	5.10056	1.13913	-4.94249	NA	NA	0.14495	2.2557e-08	0.291804	3.38649e-07	0.254647	7.7132e-07	NA	NA	0.67361	2.34645e-06	0.87443	6.15535e-05	0.833675	8.39315e-05	NA	NA
TMEM259	1.5189e-07	2.7489e-05	-5.25025	2.1299e-08	2.39729e-06	-5.6011	Brain_Hippocampus	1.46635e-05	0.00305719	-4.33368	1.94101e-07	3.65609e-05	-5.2049	Nerve_Tibial	3.32228e-07	8.2853e-05	5.10418	1.47462e-08	2.97677e-06	5.66449	NA	NA	NA	NA	NA	NA	1	1	1	0	3	1.4576	-5.59115	-1.05417	5.10056	1.72053	-5.44546	NA	NA	0.14495	2.2557e-08	0.291804	3.38649e-07	0.0853354	5.16727e-08	NA	NA	0.67361	2.34645e-06	0.87443	6.15535e-05	0.673305	8.02098e-06	NA	NA
TMEM259	1.5189e-07	2.7489e-05	-5.25025	2.1299e-08	2.39729e-06	-5.6011	Brain_Hippocampus	1.46635e-05	0.00305719	-4.33368	1.94101e-07	3.65609e-05	-5.2049	Ovary	2.12981e-06	0.000443658	-4.7407	7.1796e-09	1.75189e-06	-5.78667	NA	NA	NA	NA	NA	NA	1	1	1	0	3	1.4576	-5.59115	-1.05417	5.10056	-0.949666	5.7084	NA	NA	0.14495	2.2557e-08	0.291804	3.38649e-07	0.342282	1.14044e-08	NA	NA	0.67361	2.34645e-06	0.87443	6.15535e-05	0.868208	2.26684e-06	NA	NA
TMEM259	1.5189e-07	2.7489e-05	-5.25025	2.1299e-08	2.39729e-06	-5.6011	Brain_Hippocampus	1.46635e-05	0.00305719	-4.33368	1.94101e-07	3.65609e-05	-5.2049	Pancreas	2.29323e-05	0.00352057	4.23424	1.006e-07	1.84619e-05	5.32564	NA	NA	NA	NA	NA	NA	1	1	1	0	3	1.4576	-5.59115	-1.05417	5.10056	0.676389	-5.2882	NA	NA	0.14495	2.2557e-08	0.291804	3.38649e-07	0.498793	1.23527e-07	NA	NA	0.67361	2.34645e-06	0.87443	6.15535e-05	0.91835	1.83164e-05	NA	NA
TMEM259	1.5189e-07	2.7489e-05	-5.25025	2.1299e-08	2.39729e-06	-5.6011	Brain_Hippocampus	1.46635e-05	0.00305719	-4.33368	1.94101e-07	3.65609e-05	-5.2049	Pituitary	1.79132e-05	0.00278341	4.28943	4.02755e-07	5.84207e-05	5.06765	NA	NA	NA	NA	NA	NA	1	1	1	0	3	1.4576	-5.59115	-1.05417	5.10056	1.13913	-4.94249	NA	NA	0.14495	2.2557e-08	0.291804	3.38649e-07	0.254647	7.7132e-07	NA	NA	0.67361	2.34645e-06	0.87443	6.15535e-05	0.837311	8.4104e-05	NA	NA
TMEM259	1.5189e-07	2.7489e-05	-5.25025	2.1299e-08	2.39729e-06	-5.6011	Brain_Hippocampus	1.46635e-05	0.00305719	-4.33368	1.94101e-07	3.65609e-05	-5.2049	Prostate	1.79132e-05	0.00256308	4.28943	4.02755e-07	5.15354e-05	5.06765	NA	NA	NA	NA	NA	NA	1	1	1	0	3	1.4576	-5.59115	-1.05417	5.10056	1.13913	-4.94249	NA	NA	0.14495	2.2557e-08	0.291804	3.38649e-07	0.254647	7.7132e-07	NA	NA	0.67361	2.34645e-06	0.87443	6.15535e-05	0.837101	8.55407e-05	NA	NA
TMEM259	1.5189e-07	2.7489e-05	-5.25025	2.1299e-08	2.39729e-06	-5.6011	Brain_Hippocampus	1.46635e-05	0.00305719	-4.33368	1.94101e-07	3.65609e-05	-5.2049	Skin_Not_Sun_Exposed_Suprapubic	1.1716e-06	0.000270236	4.86038	2.28723e-09	6.04198e-07	5.97597	NA	NA	NA	NA	NA	NA	1	1	1	0	3	1.4576	-5.59115	-1.05417	5.10056	0.898134	-5.90752	NA	NA	0.14495	2.2557e-08	0.291804	3.38649e-07	0.369114	3.47297e-09	NA	NA	0.67361	2.34645e-06	0.87443	6.15535e-05	0.887658	7.25721e-07	NA	NA
TMEM259	1.5189e-07	2.7489e-05	-5.25025	2.1299e-08	2.39729e-06	-5.6011	Brain_Hippocampus	1.46635e-05	0.00305719	-4.33368	1.94101e-07	3.65609e-05	-5.2049	Skin_Sun_Exposed_Lower_leg	2.43067e-07	6.54661e-05	-5.16297	2.40133e-08	4.56562e-06	-5.58028	NA	NA	NA	NA	NA	NA	1	1	1	0	3	1.4576	-5.59115	-1.05417	5.10056	-1.89543	5.32882	NA	NA	0.14495	2.2557e-08	0.291804	3.38649e-07	0.0580358	9.88505e-08	NA	NA	0.67361	2.34645e-06	0.87443	6.15535e-05	0.632053	1.37252e-05	NA	NA
TMEM259	1.5189e-07	2.7489e-05	-5.25025	2.1299e-08	2.39729e-06	-5.6011	Brain_Hippocampus	1.46635e-05	0.00305719	-4.33368	1.94101e-07	3.65609e-05	-5.2049	Small_Intestine_Terminal_Ileum	1.79132e-05	0.0026789	4.28943	4.02755e-07	5.29613e-05	5.06765	NA	NA	NA	NA	NA	NA	1	1	1	0	3	1.4576	-5.59115	-1.05417	5.10056	1.13913	-4.94249	NA	NA	0.14495	2.2557e-08	0.291804	3.38649e-07	0.254647	7.7132e-07	NA	NA	0.67361	2.34645e-06	0.87443	6.15535e-05	0.840315	8.08195e-05	NA	NA
TMEM259	1.5189e-07	2.7489e-05	-5.25025	2.1299e-08	2.39729e-06	-5.6011	Brain_Hippocampus	1.46635e-05	0.00305719	-4.33368	1.94101e-07	3.65609e-05	-5.2049	Spleen	1.79132e-05	0.00269616	-4.28943	4.02755e-07	5.2586e-05	-5.06765	NA	NA	NA	NA	NA	NA	1	1	1	0	3	1.4576	-5.59115	-1.05417	5.10056	-1.13913	4.94249	NA	NA	0.14495	2.2557e-08	0.291804	3.38649e-07	0.254647	7.7132e-07	NA	NA	0.67361	2.34645e-06	0.87443	6.15535e-05	0.831354	7.67832e-05	NA	NA
TMEM259	1.5189e-07	2.7489e-05	-5.25025	2.1299e-08	2.39729e-06	-5.6011	Brain_Hippocampus	1.46635e-05	0.00305719	-4.33368	1.94101e-07	3.65609e-05	-5.2049	Stomach	1.29449e-06	0.000320433	4.8406	3.05473e-09	7.86442e-07	5.92863	NA	NA	NA	NA	NA	NA	1	1	1	0	3	1.4576	-5.59115	-1.05417	5.10056	0.933138	-5.85323	NA	NA	0.14495	2.2557e-08	0.291804	3.38649e-07	0.350749	4.82112e-09	NA	NA	0.67361	2.34645e-06	0.87443	6.15535e-05	0.878857	1.13161e-06	NA	NA
TMEM259	1.5189e-07	2.7489e-05	-5.25025	2.1299e-08	2.39729e-06	-5.6011	Brain_Hippocampus	1.46635e-05	0.00305719	-4.33368	1.94101e-07	3.65609e-05	-5.2049	Testis	2.91075e-07	8.9504e-05	-5.12914	2.28278e-08	5.00741e-06	-5.58908	NA	NA	NA	NA	NA	NA	1	1	1	0	3	1.4576	-5.59115	-1.05417	5.10056	-1.83644	5.34824	NA	NA	0.14495	2.2557e-08	0.291804	3.38649e-07	0.0662927	8.88137e-08	NA	NA	0.67361	2.34645e-06	0.87443	6.15535e-05	0.654642	1.45264e-05	NA	NA
TMEM259	1.5189e-07	2.7489e-05	-5.25025	2.1299e-08	2.39729e-06	-5.6011	Brain_Hippocampus	1.46635e-05	0.00305719	-4.33368	1.94101e-07	3.65609e-05	-5.2049	Thyroid	3.93402e-06	0.000728952	4.61484	6.33577e-09	1.50817e-06	5.80764	NA	NA	NA	NA	NA	NA	1	1	1	0	3	1.4576	-5.59115	-1.05417	5.10056	0.657148	-5.73867	NA	NA	0.14495	2.2557e-08	0.291804	3.38649e-07	0.511086	9.54254e-09	NA	NA	0.67361	2.34645e-06	0.87443	6.15535e-05	0.921967	1.8734e-06	NA	NA
TMEM259	1.5189e-07	2.7489e-05	-5.25025	2.1299e-08	2.39729e-06	-5.6011	Brain_Hippocampus	1.46635e-05	0.00305719	-4.33368	1.94101e-07	3.65609e-05	-5.2049	Uterus	3.26586e-07	8.74382e-05	-5.10742	1.61587e-08	3.46059e-06	-5.64878	NA	NA	NA	NA	NA	NA	1	1	1	0	3	1.4576	-5.59115	-1.05417	5.10056	-1.74089	5.42591	NA	NA	0.14495	2.2557e-08	0.291804	3.38649e-07	0.0817029	5.76596e-08	NA	NA	0.67361	2.34645e-06	0.87443	6.15535e-05	0.668938	8.72783e-06	NA	NA
TMEM259	1.5189e-07	2.7489e-05	-5.25025	2.1299e-08	2.39729e-06	-5.6011	Brain_Hippocampus	1.46635e-05	0.00305719	-4.33368	1.94101e-07	3.65609e-05	-5.2049	Vagina	1.39975e-06	0.000357224	-4.82504	3.51031e-09	9.345e-07	-5.90576	NA	NA	NA	NA	NA	NA	1	1	1	0	3	1.4576	-5.59115	-1.05417	5.10056	-0.93655	5.8294	NA	NA	0.14495	2.2557e-08	0.291804	3.38649e-07	0.34899	5.56259e-09	NA	NA	0.67361	2.34645e-06	0.87443	6.15535e-05	0.872018	1.27904e-06	NA	NA
TMEM259	1.5189e-07	2.7489e-05	-5.25025	2.1299e-08	2.39729e-06	-5.6011	Brain_Hippocampus	1.46635e-05	0.00305719	-4.33368	1.94101e-07	3.65609e-05	-5.2049	Whole_Blood	1.79132e-05	0.00275224	-4.28943	4.02755e-07	5.08209e-05	-5.06765	NA	NA	NA	NA	NA	NA	1	1	1	0	3	1.4576	-5.59115	-1.05417	5.10056	-1.13913	4.94249	NA	NA	0.14495	2.2557e-08	0.291804	3.38649e-07	0.254647	7.7132e-07	NA	NA	0.67361	2.34645e-06	0.87443	6.15535e-05	0.834083	7.7766e-05	NA	NA
TMEM259	1.5189e-07	2.7489e-05	-5.25025	2.1299e-08	2.39729e-06	-5.6011	Brain_Hippocampus	1.46635e-05	0.00305719	-4.33368	1.94101e-07	3.65609e-05	-5.2049	smultixcan	1.17181e-06	0.000264583	-0.999648	1.53661e-09	3.50822e-07	-1.30202	NA	NA	NA	NA	NA	NA	1	1	1	0	3	1.4576	-5.59115	-1.05417	5.10056	-0.104277	1.30074	NA	NA	0.14495	2.2557e-08	0.291804	3.38649e-07	0.333929	2.65845e-09	NA	NA	0.67361	2.34645e-06	0.87443	6.15535e-05	0.855657	5.68861e-07	NA	NA
TMEM259	1.5189e-07	2.7489e-05	-5.25025	2.1299e-08	2.39729e-06	-5.6011	Brain_Nucleus_accumbens_basal_ganglia	1.5261e-05	0.00308996	-4.32489	4.02755e-07	6.41096e-05	-5.06765	Adipose_Subcutaneous	1.42964e-05	0.00224608	-4.33926	6.61614e-07	8.003e-05	-4.97231	NA	NA	NA	NA	NA	NA	1	1	1	0	3	1.4576	-5.59115	-0.861877	5.24707	-1.31418	4.81438	NA	NA	0.14495	2.2557e-08	0.388755	1.54537e-07	0.188787	1.47654e-06	NA	NA	0.67361	2.34645e-06	0.909958	2.93425e-05	0.775886	0.000145312	NA	NA
TMEM259	1.5189e-07	2.7489e-05	-5.25025	2.1299e-08	2.39729e-06	-5.6011	Brain_Nucleus_accumbens_basal_ganglia	1.5261e-05	0.00308996	-4.32489	4.02755e-07	6.41096e-05	-5.06765	Adipose_Visceral_Omentum	1.79132e-05	0.00242854	-4.28943	4.02755e-07	5.16619e-05	-5.06765	NA	NA	NA	NA	NA	NA	1	1	1	0	3	1.4576	-5.59115	-0.861877	5.24707	-1.13913	4.94249	NA	NA	0.14495	2.2557e-08	0.388755	1.54537e-07	0.254647	7.7132e-07	NA	NA	0.67361	2.34645e-06	0.909958	2.93425e-05	0.82139	7.94627e-05	NA	NA
TMEM259	1.5189e-07	2.7489e-05	-5.25025	2.1299e-08	2.39729e-06	-5.6011	Brain_Nucleus_accumbens_basal_ganglia	1.5261e-05	0.00308996	-4.32489	4.02755e-07	6.41096e-05	-5.06765	Adrenal_Gland	9.12173e-07	0.000199512	4.9097	8.86079e-07	0.000104817	4.91539	NA	NA	NA	NA	NA	NA	1	1	1	0	3	1.4576	-5.59115	-0.861877	5.24707	2.19383	-4.60109	NA	NA	0.14495	2.2557e-08	0.388755	1.54537e-07	0.028248	4.20287e-06	NA	NA	0.67361	2.34645e-06	0.909958	2.93425e-05	0.535942	0.000351755	NA	NA
TMEM259	1.5189e-07	2.7489e-05	-5.25025	2.1299e-08	2.39729e-06	-5.6011	Brain_Nucleus_accumbens_basal_ganglia	1.5261e-05	0.00308996	-4.32489	4.02755e-07	6.41096e-05	-5.06765	Artery_Aorta	4.20604e-07	0.000101581	5.05939	4.02755e-07	4.88479e-05	5.06765	NA	NA	NA	NA	NA	NA	1	1	1	0	3	1.4576	-5.59115	-0.861877	5.24707	1.65229	-5.45354	NA	NA	0.14495	2.2557e-08	0.388755	1.54537e-07	0.0984761	4.93756e-08	NA	NA	0.67361	2.34645e-06	0.909958	2.93425e-05	0.693791	7.3101e-06	NA	NA
TMEM259	1.5189e-07	2.7489e-05	-5.25025	2.1299e-08	2.39729e-06	-5.6011	Brain_Nucleus_accumbens_basal_ganglia	1.5261e-05	0.00308996	-4.32489	4.02755e-07	6.41096e-05	-5.06765	Artery_Coronary	4.62864e-06	0.000829887	-4.58095	6.33577e-09	1.4837e-06	-5.80764	NA	NA	NA	NA	NA	NA	1	1	1	0	3	1.4576	-5.59115	-0.861877	5.24707	-0.558276	5.8018	NA	NA	0.14495	2.2557e-08	0.388755	1.54537e-07	0.576656	6.56082e-09	NA	NA	0.67361	2.34645e-06	0.909958	2.93425e-05	0.931703	1.37947e-06	NA	NA
TMEM259	1.5189e-07	2.7489e-05	-5.25025	2.1299e-08	2.39729e-06	-5.6011	Brain_Nucleus_accumbens_basal_ganglia	1.5261e-05	0.00308996	-4.32489	4.02755e-07	6.41096e-05	-5.06765	Artery_Tibial	1.79132e-05	0.00241843	4.28943	4.02755e-07	5.0646e-05	5.06765	NA	NA	NA	NA	NA	NA	1	1	1	0	3	1.4576	-5.59115	-0.861877	5.24707	1.13913	-4.94249	NA	NA	0.14495	2.2557e-08	0.388755	1.54537e-07	0.254647	7.7132e-07	NA	NA	0.67361	2.34645e-06	0.909958	2.93425e-05	0.820421	7.81516e-05	NA	NA
TMEM259	1.5189e-07	2.7489e-05	-5.25025	2.1299e-08	2.39729e-06	-5.6011	Brain_Nucleus_accumbens_basal_ganglia	1.5261e-05	0.00308996	-4.32489	4.02755e-07	6.41096e-05	-5.06765	Brain_Amygdala	1.62286e-05	0.00389964	-4.31132	5.73794e-07	8.68454e-05	-4.99983	NA	NA	NA	NA	NA	NA	1	1	1	0	3	1.4576	-5.59115	-0.861877	5.24707	-1.24323	4.85502	NA	NA	0.14495	2.2557e-08	0.388755	1.54537e-07	0.213783	1.20375e-06	NA	NA	0.67361	2.34645e-06	0.909958	2.93425e-05	0.816173	0.000145951	NA	NA
TMEM259	1.5189e-07	2.7489e-05	-5.25025	2.1299e-08	2.39729e-06	-5.6011	Brain_Nucleus_accumbens_basal_ganglia	1.5261e-05	0.00308996	-4.32489	4.02755e-07	6.41096e-05	-5.06765	Brain_Anterior_cingulate_cortex_BA24	1.65007e-05	0.00292969	-4.30764	5.95975e-07	7.58235e-05	-4.99252	NA	NA	NA	NA	NA	NA	1	1	1	0	3	1.4576	-5.59115	-0.861877	5.24707	-1.24537	4.84721	NA	NA	0.14495	2.2557e-08	0.388755	1.54537e-07	0.212994	1.25213e-06	NA	NA	0.67361	2.34645e-06	0.909958	2.93425e-05	0.810228	0.000141628	NA	NA
TMEM259	1.5189e-07	2.7489e-05	-5.25025	2.1299e-08	2.39729e-06	-5.6011	Brain_Nucleus_accumbens_basal_ganglia	1.5261e-05	0.00308996	-4.32489	4.02755e-07	6.41096e-05	-5.06765	Brain_Caudate_basal_ganglia	1.79132e-05	0.00305731	-4.28943	4.02755e-07	5.83038e-05	-5.06765	NA	NA	NA	NA	NA	NA	1	1	1	0	3	1.4576	-5.59115	-0.861877	5.24707	-1.13913	4.94249	NA	NA	0.14495	2.2557e-08	0.388755	1.54537e-07	0.254647	7.7132e-07	NA	NA	0.67361	2.34645e-06	0.909958	2.93425e-05	0.835201	9.05616e-05	NA	NA
TMEM259	1.5189e-07	2.7489e-05	-5.25025	2.1299e-08	2.39729e-06	-5.6011	Brain_Nucleus_accumbens_basal_ganglia	1.5261e-05	0.00308996	-4.32489	4.02755e-07	6.41096e-05	-5.06765	Brain_Cerebellar_Hemisphere	3.36705e-05	0.00423471	4.14711	1.79019e-06	0.000183306	4.77577	NA	NA	NA	NA	NA	NA	1	1	1	0	3	1.4576	-5.59115	-0.861877	5.24707	1.24998	-4.62623	NA	NA	0.14495	2.2557e-08	0.388755	1.54537e-07	0.211308	3.72387e-06	NA	NA	0.67361	2.34645e-06	0.909958	2.93425e-05	0.799324	0.000304256	NA	NA
TMEM259	1.5189e-07	2.7489e-05	-5.25025	2.1299e-08	2.39729e-06	-5.6011	Brain_Nucleus_accumbens_basal_ganglia	1.5261e-05	0.00308996	-4.32489	4.02755e-07	6.41096e-05	-5.06765	Brain_Cerebellum	4.62864e-06	0.000906211	4.58095	6.33577e-09	1.45013e-06	5.80764	NA	NA	NA	NA	NA	NA	1	1	1	0	3	1.4576	-5.59115	-0.861877	5.24707	0.558276	-5.8018	NA	NA	0.14495	2.2557e-08	0.388755	1.54537e-07	0.576656	6.56082e-09	NA	NA	0.67361	2.34645e-06	0.909958	2.93425e-05	0.934396	1.33592e-06	NA	NA
TMEM259	1.5189e-07	2.7489e-05	-5.25025	2.1299e-08	2.39729e-06	-5.6011	Brain_Nucleus_accumbens_basal_ganglia	1.5261e-05	0.00308996	-4.32489	4.02755e-07	6.41096e-05	-5.06765	Brain_Cortex	1.79132e-05	0.00270948	4.28943	4.02755e-07	5.38745e-05	5.06765	NA	NA	NA	NA	NA	NA	1	1	1	0	3	1.4576	-5.59115	-0.861877	5.24707	1.13913	-4.94249	NA	NA	0.14495	2.2557e-08	0.388755	1.54537e-07	0.254647	7.7132e-07	NA	NA	0.67361	2.34645e-06	0.909958	2.93425e-05	0.825505	7.88374e-05	NA	NA
TMEM259	1.5189e-07	2.7489e-05	-5.25025	2.1299e-08	2.39729e-06	-5.6011	Brain_Nucleus_accumbens_basal_ganglia	1.5261e-05	0.00308996	-4.32489	4.02755e-07	6.41096e-05	-5.06765	Brain_Frontal_Cortex_BA9	1.79132e-05	0.00303787	-4.28943	4.02755e-07	5.63118e-05	-5.06765	NA	NA	NA	NA	NA	NA	1	1	1	0	3	1.4576	-5.59115	-0.861877	5.24707	-1.13913	4.94249	NA	NA	0.14495	2.2557e-08	0.388755	1.54537e-07	0.254647	7.7132e-07	NA	NA	0.67361	2.34645e-06	0.909958	2.93425e-05	0.82575	8.5947e-05	NA	NA
TMEM259	1.5189e-07	2.7489e-05	-5.25025	2.1299e-08	2.39729e-06	-5.6011	Brain_Nucleus_accumbens_basal_ganglia	1.5261e-05	0.00308996	-4.32489	4.02755e-07	6.41096e-05	-5.06765	Brain_Hippocampus	1.79132e-05	0.00387916	-4.28943	4.02755e-07	7.12137e-05	-5.06765	NA	NA	NA	NA	NA	NA	1	1	1	0	3	1.4576	-5.59115	-0.861877	5.24707	-1.13913	4.94249	NA	NA	0.14495	2.2557e-08	0.388755	1.54537e-07	0.254647	7.7132e-07	NA	NA	0.67361	2.34645e-06	0.909958	2.93425e-05	0.84138	0.000100589	NA	NA
TMEM259	1.5189e-07	2.7489e-05	-5.25025	2.1299e-08	2.39729e-06	-5.6011	Brain_Nucleus_accumbens_basal_ganglia	1.5261e-05	0.00308996	-4.32489	4.02755e-07	6.41096e-05	-5.06765	Brain_Hypothalamus	1.60384e-05	0.00329822	-4.31392	6.10553e-07	8.34996e-05	-4.98785	NA	NA	NA	NA	NA	NA	1	1	1	0	3	1.4576	-5.59115	-0.861877	5.24707	-1.25973	4.8399	NA	NA	0.14495	2.2557e-08	0.388755	1.54537e-07	0.207767	1.29905e-06	NA	NA	0.67361	2.34645e-06	0.909958	2.93425e-05	0.80434	0.000147135	NA	NA
TMEM259	1.5189e-07	2.7489e-05	-5.25025	2.1299e-08	2.39729e-06	-5.6011	Brain_Nucleus_accumbens_basal_ganglia	1.5261e-05	0.00308996	-4.32489	4.02755e-07	6.41096e-05	-5.06765	Brain_Nucleus_accumbens_basal_ganglia	1.79132e-05	0.00308988	-4.28943	4.02755e-07	5.76105e-05	-5.06765	NA	NA	NA	NA	NA	NA	1	1	1	0	3	1.4576	-5.59115	-0.861877	5.24707	-1.13913	4.94249	NA	NA	0.14495	2.2557e-08	0.388755	1.54537e-07	0.254647	7.7132e-07	NA	NA	0.67361	2.34645e-06	0.909958	2.93425e-05	0.826813	8.79064e-05	NA	NA
TMEM259	1.5189e-07	2.7489e-05	-5.25025	2.1299e-08	2.39729e-06	-5.6011	Brain_Nucleus_accumbens_basal_ganglia	1.5261e-05	0.00308996	-4.32489	4.02755e-07	6.41096e-05	-5.06765	Brain_Putamen_basal_ganglia	8.45819e-07	0.000273174	4.92449	4.73019e-07	7.39122e-05	5.03695	NA	NA	NA	NA	NA	NA	1	1	1	0	3	1.4576	-5.59115	-0.861877	5.24707	2.08726	-4.74357	NA	NA	0.14495	2.2557e-08	0.388755	1.54537e-07	0.0368642	2.09987e-06	NA	NA	0.67361	2.34645e-06	0.909958	2.93425e-05	0.590365	0.000221333	NA	NA
TMEM259	1.5189e-07	2.7489e-05	-5.25025	2.1299e-08	2.39729e-06	-5.6011	Brain_Nucleus_accumbens_basal_ganglia	1.5261e-05	0.00308996	-4.32489	4.02755e-07	6.41096e-05	-5.06765	Brain_Spinal_cord_cervical_c-1	1.79132e-05	0.00326391	-4.28943	4.02755e-07	6.11156e-05	-5.06765	NA	NA	NA	NA	NA	NA	1	1	1	0	3	1.4576	-5.59115	-0.861877	5.24707	-1.13913	4.94249	NA	NA	0.14495	2.2557e-08	0.388755	1.54537e-07	0.254647	7.7132e-07	NA	NA	0.67361	2.34645e-06	0.909958	2.93425e-05	0.846344	9.7561e-05	NA	NA
TMEM259	1.5189e-07	2.7489e-05	-5.25025	2.1299e-08	2.39729e-06	-5.6011	Brain_Nucleus_accumbens_basal_ganglia	1.5261e-05	0.00308996	-4.32489	4.02755e-07	6.41096e-05	-5.06765	Breast_Mammary_Tissue	3.43202e-05	0.00397445	-4.14273	4.09784e-06	0.000396619	-4.60636	NA	NA	NA	NA	NA	NA	1	1	1	0	3	1.4576	-5.59115	-0.861877	5.24707	-1.42638	4.42271	NA	NA	0.14495	2.2557e-08	0.388755	1.54537e-07	0.15376	9.74725e-06	NA	NA	0.67361	2.34645e-06	0.909958	2.93425e-05	0.754053	0.000709886	NA	NA
TMEM259	1.5189e-07	2.7489e-05	-5.25025	2.1299e-08	2.39729e-06	-5.6011	Brain_Nucleus_accumbens_basal_ganglia	1.5261e-05	0.00308996	-4.32489	4.02755e-07	6.41096e-05	-5.06765	Cells_Cultured_fibroblasts	1.07148e-06	0.000245117	-4.87804	7.90736e-08	1.3176e-05	-5.36923	NA	NA	NA	NA	NA	NA	1	1	1	0	3	1.4576	-5.59115	-0.861877	5.24707	-1.64262	5.16106	NA	NA	0.14495	2.2557e-08	0.388755	1.54537e-07	0.100462	2.45556e-07	NA	NA	0.67361	2.34645e-06	0.909958	2.93425e-05	0.681588	3.04209e-05	NA	NA
TMEM259	1.5189e-07	2.7489e-05	-5.25025	2.1299e-08	2.39729e-06	-5.6011	Brain_Nucleus_accumbens_basal_ganglia	1.5261e-05	0.00308996	-4.32489	4.02755e-07	6.41096e-05	-5.06765	Cells_EBV-transformed_lymphocytes	1.79132e-05	0.00234971	-4.28943	4.02755e-07	4.36033e-05	-5.06765	NA	NA	NA	NA	NA	NA	1	1	1	0	3	1.4576	-5.59115	-0.861877	5.24707	-1.13913	4.94249	NA	NA	0.14495	2.2557e-08	0.388755	1.54537e-07	0.254647	7.7132e-07	NA	NA	0.67361	2.34645e-06	0.909958	2.93425e-05	0.82948	6.8014e-05	NA	NA
TMEM259	1.5189e-07	2.7489e-05	-5.25025	2.1299e-08	2.39729e-06	-5.6011	Brain_Nucleus_accumbens_basal_ganglia	1.5261e-05	0.00308996	-4.32489	4.02755e-07	6.41096e-05	-5.06765	Colon_Sigmoid	3.69592e-07	8.72153e-05	-5.08399	1.50133e-08	2.92446e-06	-5.66141	NA	NA	NA	NA	NA	NA	1	1	1	0	3	1.4576	-5.59115	-0.861877	5.24707	-1.69443	5.44695	NA	NA	0.14495	2.2557e-08	0.388755	1.54537e-07	0.0901832	5.12412e-08	NA	NA	0.67361	2.34645e-06	0.909958	2.93425e-05	0.685311	7.55115e-06	NA	NA
TMEM259	1.5189e-07	2.7489e-05	-5.25025	2.1299e-08	2.39729e-06	-5.6011	Brain_Nucleus_accumbens_basal_ganglia	1.5261e-05	0.00308996	-4.32489	4.02755e-07	6.41096e-05	-5.06765	Colon_Transverse	1.79132e-05	0.00267412	4.28943	4.02755e-07	5.13828e-05	5.06765	NA	NA	NA	NA	NA	NA	1	1	1	0	3	1.4576	-5.59115	-0.861877	5.24707	1.13913	-4.94249	NA	NA	0.14495	2.2557e-08	0.388755	1.54537e-07	0.254647	7.7132e-07	NA	NA	0.67361	2.34645e-06	0.909958	2.93425e-05	0.837916	8.9451e-05	NA	NA
TMEM259	1.5189e-07	2.7489e-05	-5.25025	2.1299e-08	2.39729e-06	-5.6011	Brain_Nucleus_accumbens_basal_ganglia	1.5261e-05	0.00308996	-4.32489	4.02755e-07	6.41096e-05	-5.06765	Esophagus_Gastroesophageal_Junction	3.96755e-06	0.000700003	4.61307	4.37647e-09	9.69478e-07	5.8693	NA	NA	NA	NA	NA	NA	1	1	1	0	3	1.4576	-5.59115	-0.861877	5.24707	0.520925	-5.86628	NA	NA	0.14495	2.2557e-08	0.388755	1.54537e-07	0.602419	4.45687e-09	NA	NA	0.67361	2.34645e-06	0.909958	2.93425e-05	0.945794	8.62578e-07	NA	NA
TMEM259	1.5189e-07	2.7489e-05	-5.25025	2.1299e-08	2.39729e-06	-5.6011	Brain_Nucleus_accumbens_basal_ganglia	1.5261e-05	0.00308996	-4.32489	4.02755e-07	6.41096e-05	-5.06765	Esophagus_Mucosa	1.436e-05	0.00213273	-4.33828	5.79062e-07	6.96459e-05	-4.99807	NA	NA	NA	NA	NA	NA	1	1	1	0	3	1.4576	-5.59115	-0.861877	5.24707	-1.28592	4.84565	NA	NA	0.14495	2.2557e-08	0.388755	1.54537e-07	0.198472	1.26196e-06	NA	NA	0.67361	2.34645e-06	0.909958	2.93425e-05	0.790029	0.000122728	NA	NA
TMEM259	1.5189e-07	2.7489e-05	-5.25025	2.1299e-08	2.39729e-06	-5.6011	Brain_Nucleus_accumbens_basal_ganglia	1.5261e-05	0.00308996	-4.32489	4.02755e-07	6.41096e-05	-5.06765	Esophagus_Muscularis	1.53952e-05	0.00224485	-4.32296	3.88454e-07	4.8951e-05	-5.07453	NA	NA	NA	NA	NA	NA	1	1	1	0	3	1.4576	-5.59115	-0.861877	5.24707	-1.1416	4.95034	NA	NA	0.14495	2.2557e-08	0.388755	1.54537e-07	0.253621	7.40849e-07	NA	NA	0.67361	2.34645e-06	0.909958	2.93425e-05	0.830603	7.50891e-05	NA	NA
TMEM259	1.5189e-07	2.7489e-05	-5.25025	2.1299e-08	2.39729e-06	-5.6011	Brain_Nucleus_accumbens_basal_ganglia	1.5261e-05	0.00308996	-4.32489	4.02755e-07	6.41096e-05	-5.06765	Heart_Atrial_Appendage	1.79132e-05	0.00293051	4.28943	4.02755e-07	5.50914e-05	5.06765	NA	NA	NA	NA	NA	NA	1	1	1	0	3	1.4576	-5.59115	-0.861877	5.24707	1.13913	-4.94249	NA	NA	0.14495	2.2557e-08	0.388755	1.54537e-07	0.254647	7.7132e-07	NA	NA	0.67361	2.34645e-06	0.909958	2.93425e-05	0.82847	8.56643e-05	NA	NA
TMEM259	1.5189e-07	2.7489e-05	-5.25025	2.1299e-08	2.39729e-06	-5.6011	Brain_Nucleus_accumbens_basal_ganglia	1.5261e-05	0.00308996	-4.32489	4.02755e-07	6.41096e-05	-5.06765	Heart_Left_Ventricle	8.45819e-07	0.000205553	4.92449	4.73019e-07	6.44319e-05	5.03695	NA	NA	NA	NA	NA	NA	1	1	1	0	3	1.4576	-5.59115	-0.861877	5.24707	2.08726	-4.74357	NA	NA	0.14495	2.2557e-08	0.388755	1.54537e-07	0.0368642	2.09987e-06	NA	NA	0.67361	2.34645e-06	0.909958	2.93425e-05	0.558606	0.000209206	NA	NA
TMEM259	1.5189e-07	2.7489e-05	-5.25025	2.1299e-08	2.39729e-06	-5.6011	Brain_Nucleus_accumbens_basal_ganglia	1.5261e-05	0.00308996	-4.32489	4.02755e-07	6.41096e-05	-5.06765	Kidney_Cortex	1.79132e-05	0.00329964	-4.28943	4.02755e-07	6.48179e-05	-5.06765	NA	NA	NA	NA	NA	NA	1	1	1	0	3	1.4576	-5.59115	-0.861877	5.24707	-1.13913	4.94249	NA	NA	0.14495	2.2557e-08	0.388755	1.54537e-07	0.254647	7.7132e-07	NA	NA	0.67361	2.34645e-06	0.909958	2.93425e-05	0.836756	0.000104291	NA	NA
TMEM259	1.5189e-07	2.7489e-05	-5.25025	2.1299e-08	2.39729e-06	-5.6011	Brain_Nucleus_accumbens_basal_ganglia	1.5261e-05	0.00308996	-4.32489	4.02755e-07	6.41096e-05	-5.06765	Liver	3.41474e-07	0.00010751	-5.09899	2.59202e-08	6.08841e-06	-5.56697	NA	NA	NA	NA	NA	NA	1	1	1	0	3	1.4576	-5.59115	-0.861877	5.24707	-1.77125	5.33877	NA	NA	0.14495	2.2557e-08	0.388755	1.54537e-07	0.0765186	9.35815e-08	NA	NA	0.67361	2.34645e-06	0.909958	2.93425e-05	0.650655	1.47852e-05	NA	NA
TMEM259	1.5189e-07	2.7489e-05	-5.25025	2.1299e-08	2.39729e-06	-5.6011	Brain_Nucleus_accumbens_basal_ganglia	1.5261e-05	0.00308996	-4.32489	4.02755e-07	6.41096e-05	-5.06765	Lung	1.55592e-05	0.00222965	-4.32062	6.19656e-07	7.09832e-05	-4.98499	NA	NA	NA	NA	NA	NA	1	1	1	0	3	1.4576	-5.59115	-0.861877	5.24707	-1.27281	4.83466	NA	NA	0.14495	2.2557e-08	0.388755	1.54537e-07	0.203084	1.33376e-06	NA	NA	0.67361	2.34645e-06	0.909958	2.93425e-05	0.786697	0.000136322	NA	NA
TMEM259	1.5189e-07	2.7489e-05	-5.25025	2.1299e-08	2.39729e-06	-5.6011	Brain_Nucleus_accumbens_basal_ganglia	1.5261e-05	0.00308996	-4.32489	4.02755e-07	6.41096e-05	-5.06765	Minor_Salivary_Gland	1.79132e-05	0.00270229	4.28943	4.02755e-07	4.96587e-05	5.06765	NA	NA	NA	NA	NA	NA	1	1	1	0	3	1.4576	-5.59115	-0.861877	5.24707	1.13913	-4.94249	NA	NA	0.14495	2.2557e-08	0.388755	1.54537e-07	0.254647	7.7132e-07	NA	NA	0.67361	2.34645e-06	0.909958	2.93425e-05	0.829703	8.13992e-05	NA	NA
TMEM259	1.5189e-07	2.7489e-05	-5.25025	2.1299e-08	2.39729e-06	-5.6011	Brain_Nucleus_accumbens_basal_ganglia	1.5261e-05	0.00308996	-4.32489	4.02755e-07	6.41096e-05	-5.06765	Muscle_Skeletal	1.79132e-05	0.00281399	4.28943	4.02755e-07	5.31637e-05	5.06765	NA	NA	NA	NA	NA	NA	1	1	1	0	3	1.4576	-5.59115	-0.861877	5.24707	1.13913	-4.94249	NA	NA	0.14495	2.2557e-08	0.388755	1.54537e-07	0.254647	7.7132e-07	NA	NA	0.67361	2.34645e-06	0.909958	2.93425e-05	0.833675	8.39315e-05	NA	NA
TMEM259	1.5189e-07	2.7489e-05	-5.25025	2.1299e-08	2.39729e-06	-5.6011	Brain_Nucleus_accumbens_basal_ganglia	1.5261e-05	0.00308996	-4.32489	4.02755e-07	6.41096e-05	-5.06765	Nerve_Tibial	3.32228e-07	8.2853e-05	5.10418	1.47462e-08	2.97677e-06	5.66449	NA	NA	NA	NA	NA	NA	1	1	1	0	3	1.4576	-5.59115	-0.861877	5.24707	1.72053	-5.44546	NA	NA	0.14495	2.2557e-08	0.388755	1.54537e-07	0.0853354	5.16727e-08	NA	NA	0.67361	2.34645e-06	0.909958	2.93425e-05	0.673305	8.02098e-06	NA	NA
TMEM259	1.5189e-07	2.7489e-05	-5.25025	2.1299e-08	2.39729e-06	-5.6011	Brain_Nucleus_accumbens_basal_ganglia	1.5261e-05	0.00308996	-4.32489	4.02755e-07	6.41096e-05	-5.06765	Ovary	2.12981e-06	0.000443658	-4.7407	7.1796e-09	1.75189e-06	-5.78667	NA	NA	NA	NA	NA	NA	1	1	1	0	3	1.4576	-5.59115	-0.861877	5.24707	-0.949666	5.7084	NA	NA	0.14495	2.2557e-08	0.388755	1.54537e-07	0.342282	1.14044e-08	NA	NA	0.67361	2.34645e-06	0.909958	2.93425e-05	0.868208	2.26684e-06	NA	NA
TMEM259	1.5189e-07	2.7489e-05	-5.25025	2.1299e-08	2.39729e-06	-5.6011	Brain_Nucleus_accumbens_basal_ganglia	1.5261e-05	0.00308996	-4.32489	4.02755e-07	6.41096e-05	-5.06765	Pancreas	2.29323e-05	0.00352057	4.23424	1.006e-07	1.84619e-05	5.32564	NA	NA	NA	NA	NA	NA	1	1	1	0	3	1.4576	-5.59115	-0.861877	5.24707	0.676389	-5.2882	NA	NA	0.14495	2.2557e-08	0.388755	1.54537e-07	0.498793	1.23527e-07	NA	NA	0.67361	2.34645e-06	0.909958	2.93425e-05	0.91835	1.83164e-05	NA	NA
TMEM259	1.5189e-07	2.7489e-05	-5.25025	2.1299e-08	2.39729e-06	-5.6011	Brain_Nucleus_accumbens_basal_ganglia	1.5261e-05	0.00308996	-4.32489	4.02755e-07	6.41096e-05	-5.06765	Pituitary	1.79132e-05	0.00278341	4.28943	4.02755e-07	5.84207e-05	5.06765	NA	NA	NA	NA	NA	NA	1	1	1	0	3	1.4576	-5.59115	-0.861877	5.24707	1.13913	-4.94249	NA	NA	0.14495	2.2557e-08	0.388755	1.54537e-07	0.254647	7.7132e-07	NA	NA	0.67361	2.34645e-06	0.909958	2.93425e-05	0.837311	8.4104e-05	NA	NA
TMEM259	1.5189e-07	2.7489e-05	-5.25025	2.1299e-08	2.39729e-06	-5.6011	Brain_Nucleus_accumbens_basal_ganglia	1.5261e-05	0.00308996	-4.32489	4.02755e-07	6.41096e-05	-5.06765	Prostate	1.79132e-05	0.00256308	4.28943	4.02755e-07	5.15354e-05	5.06765	NA	NA	NA	NA	NA	NA	1	1	1	0	3	1.4576	-5.59115	-0.861877	5.24707	1.13913	-4.94249	NA	NA	0.14495	2.2557e-08	0.388755	1.54537e-07	0.254647	7.7132e-07	NA	NA	0.67361	2.34645e-06	0.909958	2.93425e-05	0.837101	8.55407e-05	NA	NA
TMEM259	1.5189e-07	2.7489e-05	-5.25025	2.1299e-08	2.39729e-06	-5.6011	Brain_Nucleus_accumbens_basal_ganglia	1.5261e-05	0.00308996	-4.32489	4.02755e-07	6.41096e-05	-5.06765	Skin_Not_Sun_Exposed_Suprapubic	1.1716e-06	0.000270236	4.86038	2.28723e-09	6.04198e-07	5.97597	NA	NA	NA	NA	NA	NA	1	1	1	0	3	1.4576	-5.59115	-0.861877	5.24707	0.898134	-5.90752	NA	NA	0.14495	2.2557e-08	0.388755	1.54537e-07	0.369114	3.47297e-09	NA	NA	0.67361	2.34645e-06	0.909958	2.93425e-05	0.887658	7.25721e-07	NA	NA
TMEM259	1.5189e-07	2.7489e-05	-5.25025	2.1299e-08	2.39729e-06	-5.6011	Brain_Nucleus_accumbens_basal_ganglia	1.5261e-05	0.00308996	-4.32489	4.02755e-07	6.41096e-05	-5.06765	Skin_Sun_Exposed_Lower_leg	2.43067e-07	6.54661e-05	-5.16297	2.40133e-08	4.56562e-06	-5.58028	NA	NA	NA	NA	NA	NA	1	1	1	0	3	1.4576	-5.59115	-0.861877	5.24707	-1.89543	5.32882	NA	NA	0.14495	2.2557e-08	0.388755	1.54537e-07	0.0580358	9.88505e-08	NA	NA	0.67361	2.34645e-06	0.909958	2.93425e-05	0.632053	1.37252e-05	NA	NA
TMEM259	1.5189e-07	2.7489e-05	-5.25025	2.1299e-08	2.39729e-06	-5.6011	Brain_Nucleus_accumbens_basal_ganglia	1.5261e-05	0.00308996	-4.32489	4.02755e-07	6.41096e-05	-5.06765	Small_Intestine_Terminal_Ileum	1.79132e-05	0.0026789	4.28943	4.02755e-07	5.29613e-05	5.06765	NA	NA	NA	NA	NA	NA	1	1	1	0	3	1.4576	-5.59115	-0.861877	5.24707	1.13913	-4.94249	NA	NA	0.14495	2.2557e-08	0.388755	1.54537e-07	0.254647	7.7132e-07	NA	NA	0.67361	2.34645e-06	0.909958	2.93425e-05	0.840315	8.08195e-05	NA	NA
TMEM259	1.5189e-07	2.7489e-05	-5.25025	2.1299e-08	2.39729e-06	-5.6011	Brain_Nucleus_accumbens_basal_ganglia	1.5261e-05	0.00308996	-4.32489	4.02755e-07	6.41096e-05	-5.06765	Spleen	1.79132e-05	0.00269616	-4.28943	4.02755e-07	5.2586e-05	-5.06765	NA	NA	NA	NA	NA	NA	1	1	1	0	3	1.4576	-5.59115	-0.861877	5.24707	-1.13913	4.94249	NA	NA	0.14495	2.2557e-08	0.388755	1.54537e-07	0.254647	7.7132e-07	NA	NA	0.67361	2.34645e-06	0.909958	2.93425e-05	0.831354	7.67832e-05	NA	NA
TMEM259	1.5189e-07	2.7489e-05	-5.25025	2.1299e-08	2.39729e-06	-5.6011	Brain_Nucleus_accumbens_basal_ganglia	1.5261e-05	0.00308996	-4.32489	4.02755e-07	6.41096e-05	-5.06765	Stomach	1.29449e-06	0.000320433	4.8406	3.05473e-09	7.86442e-07	5.92863	NA	NA	NA	NA	NA	NA	1	1	1	0	3	1.4576	-5.59115	-0.861877	5.24707	0.933138	-5.85323	NA	NA	0.14495	2.2557e-08	0.388755	1.54537e-07	0.350749	4.82112e-09	NA	NA	0.67361	2.34645e-06	0.909958	2.93425e-05	0.878857	1.13161e-06	NA	NA
TMEM259	1.5189e-07	2.7489e-05	-5.25025	2.1299e-08	2.39729e-06	-5.6011	Brain_Nucleus_accumbens_basal_ganglia	1.5261e-05	0.00308996	-4.32489	4.02755e-07	6.41096e-05	-5.06765	Testis	2.91075e-07	8.9504e-05	-5.12914	2.28278e-08	5.00741e-06	-5.58908	NA	NA	NA	NA	NA	NA	1	1	1	0	3	1.4576	-5.59115	-0.861877	5.24707	-1.83644	5.34824	NA	NA	0.14495	2.2557e-08	0.388755	1.54537e-07	0.0662927	8.88137e-08	NA	NA	0.67361	2.34645e-06	0.909958	2.93425e-05	0.654642	1.45264e-05	NA	NA
TMEM259	1.5189e-07	2.7489e-05	-5.25025	2.1299e-08	2.39729e-06	-5.6011	Brain_Nucleus_accumbens_basal_ganglia	1.5261e-05	0.00308996	-4.32489	4.02755e-07	6.41096e-05	-5.06765	Thyroid	3.93402e-06	0.000728952	4.61484	6.33577e-09	1.50817e-06	5.80764	NA	NA	NA	NA	NA	NA	1	1	1	0	3	1.4576	-5.59115	-0.861877	5.24707	0.657148	-5.73867	NA	NA	0.14495	2.2557e-08	0.388755	1.54537e-07	0.511086	9.54254e-09	NA	NA	0.67361	2.34645e-06	0.909958	2.93425e-05	0.921967	1.8734e-06	NA	NA
TMEM259	1.5189e-07	2.7489e-05	-5.25025	2.1299e-08	2.39729e-06	-5.6011	Brain_Nucleus_accumbens_basal_ganglia	1.5261e-05	0.00308996	-4.32489	4.02755e-07	6.41096e-05	-5.06765	Uterus	3.26586e-07	8.74382e-05	-5.10742	1.61587e-08	3.46059e-06	-5.64878	NA	NA	NA	NA	NA	NA	1	1	1	0	3	1.4576	-5.59115	-0.861877	5.24707	-1.74089	5.42591	NA	NA	0.14495	2.2557e-08	0.388755	1.54537e-07	0.0817029	5.76596e-08	NA	NA	0.67361	2.34645e-06	0.909958	2.93425e-05	0.668938	8.72783e-06	NA	NA
TMEM259	1.5189e-07	2.7489e-05	-5.25025	2.1299e-08	2.39729e-06	-5.6011	Brain_Nucleus_accumbens_basal_ganglia	1.5261e-05	0.00308996	-4.32489	4.02755e-07	6.41096e-05	-5.06765	Vagina	1.39975e-06	0.000357224	-4.82504	3.51031e-09	9.345e-07	-5.90576	NA	NA	NA	NA	NA	NA	1	1	1	0	3	1.4576	-5.59115	-0.861877	5.24707	-0.93655	5.8294	NA	NA	0.14495	2.2557e-08	0.388755	1.54537e-07	0.34899	5.56259e-09	NA	NA	0.67361	2.34645e-06	0.909958	2.93425e-05	0.872018	1.27904e-06	NA	NA
TMEM259	1.5189e-07	2.7489e-05	-5.25025	2.1299e-08	2.39729e-06	-5.6011	Brain_Nucleus_accumbens_basal_ganglia	1.5261e-05	0.00308996	-4.32489	4.02755e-07	6.41096e-05	-5.06765	Whole_Blood	1.79132e-05	0.00275224	-4.28943	4.02755e-07	5.08209e-05	-5.06765	NA	NA	NA	NA	NA	NA	1	1	1	0	3	1.4576	-5.59115	-0.861877	5.24707	-1.13913	4.94249	NA	NA	0.14495	2.2557e-08	0.388755	1.54537e-07	0.254647	7.7132e-07	NA	NA	0.67361	2.34645e-06	0.909958	2.93425e-05	0.834083	7.7766e-05	NA	NA
TMEM259	1.5189e-07	2.7489e-05	-5.25025	2.1299e-08	2.39729e-06	-5.6011	Brain_Nucleus_accumbens_basal_ganglia	1.5261e-05	0.00308996	-4.32489	4.02755e-07	6.41096e-05	-5.06765	smultixcan	1.17181e-06	0.000264583	-0.999648	1.53661e-09	3.50822e-07	-1.30202	NA	NA	NA	NA	NA	NA	1	1	1	0	3	1.4576	-5.59115	-0.861877	5.24707	-0.104277	1.30074	NA	NA	0.14495	2.2557e-08	0.388755	1.54537e-07	0.333929	2.65845e-09	NA	NA	0.67361	2.34645e-06	0.909958	2.93425e-05	0.855657	5.68861e-07	NA	NA
TMEM259	1.5189e-07	2.7489e-05	-5.25025	2.1299e-08	2.39729e-06	-5.6011	Brain_Putamen_basal_ganglia	1.3224e-05	0.00228779	-4.35637	3.05596e-07	4.40924e-05	-5.11996	Adipose_Subcutaneous	1.42964e-05	0.00224608	-4.33926	6.61614e-07	8.003e-05	-4.97231	NA	NA	NA	NA	NA	NA	1	1	1	0	3	1.4576	-5.59115	-1.19241	4.98576	-1.31418	4.81438	NA	NA	0.14495	2.2557e-08	0.233101	6.17198e-07	0.188787	1.47654e-06	NA	NA	0.67361	2.34645e-06	0.821615	8.48684e-05	0.775886	0.000145312	NA	NA
TMEM259	1.5189e-07	2.7489e-05	-5.25025	2.1299e-08	2.39729e-06	-5.6011	Brain_Putamen_basal_ganglia	1.3224e-05	0.00228779	-4.35637	3.05596e-07	4.40924e-05	-5.11996	Adipose_Visceral_Omentum	1.79132e-05	0.00242854	-4.28943	4.02755e-07	5.16619e-05	-5.06765	NA	NA	NA	NA	NA	NA	1	1	1	0	3	1.4576	-5.59115	-1.19241	4.98576	-1.13913	4.94249	NA	NA	0.14495	2.2557e-08	0.233101	6.17198e-07	0.254647	7.7132e-07	NA	NA	0.67361	2.34645e-06	0.821615	8.48684e-05	0.82139	7.94627e-05	NA	NA
TMEM259	1.5189e-07	2.7489e-05	-5.25025	2.1299e-08	2.39729e-06	-5.6011	Brain_Putamen_basal_ganglia	1.3224e-05	0.00228779	-4.35637	3.05596e-07	4.40924e-05	-5.11996	Adrenal_Gland	9.12173e-07	0.000199512	4.9097	8.86079e-07	0.000104817	4.91539	NA	NA	NA	NA	NA	NA	1	1	1	0	3	1.4576	-5.59115	-1.19241	4.98576	2.19383	-4.60109	NA	NA	0.14495	2.2557e-08	0.233101	6.17198e-07	0.028248	4.20287e-06	NA	NA	0.67361	2.34645e-06	0.821615	8.48684e-05	0.535942	0.000351755	NA	NA
TMEM259	1.5189e-07	2.7489e-05	-5.25025	2.1299e-08	2.39729e-06	-5.6011	Brain_Putamen_basal_ganglia	1.3224e-05	0.00228779	-4.35637	3.05596e-07	4.40924e-05	-5.11996	Artery_Aorta	4.20604e-07	0.000101581	5.05939	4.02755e-07	4.88479e-05	5.06765	NA	NA	NA	NA	NA	NA	1	1	1	0	3	1.4576	-5.59115	-1.19241	4.98576	1.65229	-5.45354	NA	NA	0.14495	2.2557e-08	0.233101	6.17198e-07	0.0984761	4.93756e-08	NA	NA	0.67361	2.34645e-06	0.821615	8.48684e-05	0.693791	7.3101e-06	NA	NA
TMEM259	1.5189e-07	2.7489e-05	-5.25025	2.1299e-08	2.39729e-06	-5.6011	Brain_Putamen_basal_ganglia	1.3224e-05	0.00228779	-4.35637	3.05596e-07	4.40924e-05	-5.11996	Artery_Coronary	4.62864e-06	0.000829887	-4.58095	6.33577e-09	1.4837e-06	-5.80764	NA	NA	NA	NA	NA	NA	1	1	1	0	3	1.4576	-5.59115	-1.19241	4.98576	-0.558276	5.8018	NA	NA	0.14495	2.2557e-08	0.233101	6.17198e-07	0.576656	6.56082e-09	NA	NA	0.67361	2.34645e-06	0.821615	8.48684e-05	0.931703	1.37947e-06	NA	NA
TMEM259	1.5189e-07	2.7489e-05	-5.25025	2.1299e-08	2.39729e-06	-5.6011	Brain_Putamen_basal_ganglia	1.3224e-05	0.00228779	-4.35637	3.05596e-07	4.40924e-05	-5.11996	Artery_Tibial	1.79132e-05	0.00241843	4.28943	4.02755e-07	5.0646e-05	5.06765	NA	NA	NA	NA	NA	NA	1	1	1	0	3	1.4576	-5.59115	-1.19241	4.98576	1.13913	-4.94249	NA	NA	0.14495	2.2557e-08	0.233101	6.17198e-07	0.254647	7.7132e-07	NA	NA	0.67361	2.34645e-06	0.821615	8.48684e-05	0.820421	7.81516e-05	NA	NA
TMEM259	1.5189e-07	2.7489e-05	-5.25025	2.1299e-08	2.39729e-06	-5.6011	Brain_Putamen_basal_ganglia	1.3224e-05	0.00228779	-4.35637	3.05596e-07	4.40924e-05	-5.11996	Brain_Amygdala	1.62286e-05	0.00389964	-4.31132	5.73794e-07	8.68454e-05	-4.99983	NA	NA	NA	NA	NA	NA	1	1	1	0	3	1.4576	-5.59115	-1.19241	4.98576	-1.24323	4.85502	NA	NA	0.14495	2.2557e-08	0.233101	6.17198e-07	0.213783	1.20375e-06	NA	NA	0.67361	2.34645e-06	0.821615	8.48684e-05	0.816173	0.000145951	NA	NA
TMEM259	1.5189e-07	2.7489e-05	-5.25025	2.1299e-08	2.39729e-06	-5.6011	Brain_Putamen_basal_ganglia	1.3224e-05	0.00228779	-4.35637	3.05596e-07	4.40924e-05	-5.11996	Brain_Anterior_cingulate_cortex_BA24	1.65007e-05	0.00292969	-4.30764	5.95975e-07	7.58235e-05	-4.99252	NA	NA	NA	NA	NA	NA	1	1	1	0	3	1.4576	-5.59115	-1.19241	4.98576	-1.24537	4.84721	NA	NA	0.14495	2.2557e-08	0.233101	6.17198e-07	0.212994	1.25213e-06	NA	NA	0.67361	2.34645e-06	0.821615	8.48684e-05	0.810228	0.000141628	NA	NA
TMEM259	1.5189e-07	2.7489e-05	-5.25025	2.1299e-08	2.39729e-06	-5.6011	Brain_Putamen_basal_ganglia	1.3224e-05	0.00228779	-4.35637	3.05596e-07	4.40924e-05	-5.11996	Brain_Caudate_basal_ganglia	1.79132e-05	0.00305731	-4.28943	4.02755e-07	5.83038e-05	-5.06765	NA	NA	NA	NA	NA	NA	1	1	1	0	3	1.4576	-5.59115	-1.19241	4.98576	-1.13913	4.94249	NA	NA	0.14495	2.2557e-08	0.233101	6.17198e-07	0.254647	7.7132e-07	NA	NA	0.67361	2.34645e-06	0.821615	8.48684e-05	0.835201	9.05616e-05	NA	NA
TMEM259	1.5189e-07	2.7489e-05	-5.25025	2.1299e-08	2.39729e-06	-5.6011	Brain_Putamen_basal_ganglia	1.3224e-05	0.00228779	-4.35637	3.05596e-07	4.40924e-05	-5.11996	Brain_Cerebellar_Hemisphere	3.36705e-05	0.00423471	4.14711	1.79019e-06	0.000183306	4.77577	NA	NA	NA	NA	NA	NA	1	1	1	0	3	1.4576	-5.59115	-1.19241	4.98576	1.24998	-4.62623	NA	NA	0.14495	2.2557e-08	0.233101	6.17198e-07	0.211308	3.72387e-06	NA	NA	0.67361	2.34645e-06	0.821615	8.48684e-05	0.799324	0.000304256	NA	NA
TMEM259	1.5189e-07	2.7489e-05	-5.25025	2.1299e-08	2.39729e-06	-5.6011	Brain_Putamen_basal_ganglia	1.3224e-05	0.00228779	-4.35637	3.05596e-07	4.40924e-05	-5.11996	Brain_Cerebellum	4.62864e-06	0.000906211	4.58095	6.33577e-09	1.45013e-06	5.80764	NA	NA	NA	NA	NA	NA	1	1	1	0	3	1.4576	-5.59115	-1.19241	4.98576	0.558276	-5.8018	NA	NA	0.14495	2.2557e-08	0.233101	6.17198e-07	0.576656	6.56082e-09	NA	NA	0.67361	2.34645e-06	0.821615	8.48684e-05	0.934396	1.33592e-06	NA	NA
TMEM259	1.5189e-07	2.7489e-05	-5.25025	2.1299e-08	2.39729e-06	-5.6011	Brain_Putamen_basal_ganglia	1.3224e-05	0.00228779	-4.35637	3.05596e-07	4.40924e-05	-5.11996	Brain_Cortex	1.79132e-05	0.00270948	4.28943	4.02755e-07	5.38745e-05	5.06765	NA	NA	NA	NA	NA	NA	1	1	1	0	3	1.4576	-5.59115	-1.19241	4.98576	1.13913	-4.94249	NA	NA	0.14495	2.2557e-08	0.233101	6.17198e-07	0.254647	7.7132e-07	NA	NA	0.67361	2.34645e-06	0.821615	8.48684e-05	0.825505	7.88374e-05	NA	NA
TMEM259	1.5189e-07	2.7489e-05	-5.25025	2.1299e-08	2.39729e-06	-5.6011	Brain_Putamen_basal_ganglia	1.3224e-05	0.00228779	-4.35637	3.05596e-07	4.40924e-05	-5.11996	Brain_Frontal_Cortex_BA9	1.79132e-05	0.00303787	-4.28943	4.02755e-07	5.63118e-05	-5.06765	NA	NA	NA	NA	NA	NA	1	1	1	0	3	1.4576	-5.59115	-1.19241	4.98576	-1.13913	4.94249	NA	NA	0.14495	2.2557e-08	0.233101	6.17198e-07	0.254647	7.7132e-07	NA	NA	0.67361	2.34645e-06	0.821615	8.48684e-05	0.82575	8.5947e-05	NA	NA
TMEM259	1.5189e-07	2.7489e-05	-5.25025	2.1299e-08	2.39729e-06	-5.6011	Brain_Putamen_basal_ganglia	1.3224e-05	0.00228779	-4.35637	3.05596e-07	4.40924e-05	-5.11996	Brain_Hippocampus	1.79132e-05	0.00387916	-4.28943	4.02755e-07	7.12137e-05	-5.06765	NA	NA	NA	NA	NA	NA	1	1	1	0	3	1.4576	-5.59115	-1.19241	4.98576	-1.13913	4.94249	NA	NA	0.14495	2.2557e-08	0.233101	6.17198e-07	0.254647	7.7132e-07	NA	NA	0.67361	2.34645e-06	0.821615	8.48684e-05	0.84138	0.000100589	NA	NA
TMEM259	1.5189e-07	2.7489e-05	-5.25025	2.1299e-08	2.39729e-06	-5.6011	Brain_Putamen_basal_ganglia	1.3224e-05	0.00228779	-4.35637	3.05596e-07	4.40924e-05	-5.11996	Brain_Hypothalamus	1.60384e-05	0.00329822	-4.31392	6.10553e-07	8.34996e-05	-4.98785	NA	NA	NA	NA	NA	NA	1	1	1	0	3	1.4576	-5.59115	-1.19241	4.98576	-1.25973	4.8399	NA	NA	0.14495	2.2557e-08	0.233101	6.17198e-07	0.207767	1.29905e-06	NA	NA	0.67361	2.34645e-06	0.821615	8.48684e-05	0.80434	0.000147135	NA	NA
TMEM259	1.5189e-07	2.7489e-05	-5.25025	2.1299e-08	2.39729e-06	-5.6011	Brain_Putamen_basal_ganglia	1.3224e-05	0.00228779	-4.35637	3.05596e-07	4.40924e-05	-5.11996	Brain_Nucleus_accumbens_basal_ganglia	1.79132e-05	0.00308988	-4.28943	4.02755e-07	5.76105e-05	-5.06765	NA	NA	NA	NA	NA	NA	1	1	1	0	3	1.4576	-5.59115	-1.19241	4.98576	-1.13913	4.94249	NA	NA	0.14495	2.2557e-08	0.233101	6.17198e-07	0.254647	7.7132e-07	NA	NA	0.67361	2.34645e-06	0.821615	8.48684e-05	0.826813	8.79064e-05	NA	NA
TMEM259	1.5189e-07	2.7489e-05	-5.25025	2.1299e-08	2.39729e-06	-5.6011	Brain_Putamen_basal_ganglia	1.3224e-05	0.00228779	-4.35637	3.05596e-07	4.40924e-05	-5.11996	Brain_Putamen_basal_ganglia	8.45819e-07	0.000273174	4.92449	4.73019e-07	7.39122e-05	5.03695	NA	NA	NA	NA	NA	NA	1	1	1	0	3	1.4576	-5.59115	-1.19241	4.98576	2.08726	-4.74357	NA	NA	0.14495	2.2557e-08	0.233101	6.17198e-07	0.0368642	2.09987e-06	NA	NA	0.67361	2.34645e-06	0.821615	8.48684e-05	0.590365	0.000221333	NA	NA
TMEM259	1.5189e-07	2.7489e-05	-5.25025	2.1299e-08	2.39729e-06	-5.6011	Brain_Putamen_basal_ganglia	1.3224e-05	0.00228779	-4.35637	3.05596e-07	4.40924e-05	-5.11996	Brain_Spinal_cord_cervical_c-1	1.79132e-05	0.00326391	-4.28943	4.02755e-07	6.11156e-05	-5.06765	NA	NA	NA	NA	NA	NA	1	1	1	0	3	1.4576	-5.59115	-1.19241	4.98576	-1.13913	4.94249	NA	NA	0.14495	2.2557e-08	0.233101	6.17198e-07	0.254647	7.7132e-07	NA	NA	0.67361	2.34645e-06	0.821615	8.48684e-05	0.846344	9.7561e-05	NA	NA
TMEM259	1.5189e-07	2.7489e-05	-5.25025	2.1299e-08	2.39729e-06	-5.6011	Brain_Putamen_basal_ganglia	1.3224e-05	0.00228779	-4.35637	3.05596e-07	4.40924e-05	-5.11996	Breast_Mammary_Tissue	3.43202e-05	0.00397445	-4.14273	4.09784e-06	0.000396619	-4.60636	NA	NA	NA	NA	NA	NA	1	1	1	0	3	1.4576	-5.59115	-1.19241	4.98576	-1.42638	4.42271	NA	NA	0.14495	2.2557e-08	0.233101	6.17198e-07	0.15376	9.74725e-06	NA	NA	0.67361	2.34645e-06	0.821615	8.48684e-05	0.754053	0.000709886	NA	NA
TMEM259	1.5189e-07	2.7489e-05	-5.25025	2.1299e-08	2.39729e-06	-5.6011	Brain_Putamen_basal_ganglia	1.3224e-05	0.00228779	-4.35637	3.05596e-07	4.40924e-05	-5.11996	Cells_Cultured_fibroblasts	1.07148e-06	0.000245117	-4.87804	7.90736e-08	1.3176e-05	-5.36923	NA	NA	NA	NA	NA	NA	1	1	1	0	3	1.4576	-5.59115	-1.19241	4.98576	-1.64262	5.16106	NA	NA	0.14495	2.2557e-08	0.233101	6.17198e-07	0.100462	2.45556e-07	NA	NA	0.67361	2.34645e-06	0.821615	8.48684e-05	0.681588	3.04209e-05	NA	NA
TMEM259	1.5189e-07	2.7489e-05	-5.25025	2.1299e-08	2.39729e-06	-5.6011	Brain_Putamen_basal_ganglia	1.3224e-05	0.00228779	-4.35637	3.05596e-07	4.40924e-05	-5.11996	Cells_EBV-transformed_lymphocytes	1.79132e-05	0.00234971	-4.28943	4.02755e-07	4.36033e-05	-5.06765	NA	NA	NA	NA	NA	NA	1	1	1	0	3	1.4576	-5.59115	-1.19241	4.98576	-1.13913	4.94249	NA	NA	0.14495	2.2557e-08	0.233101	6.17198e-07	0.254647	7.7132e-07	NA	NA	0.67361	2.34645e-06	0.821615	8.48684e-05	0.82948	6.8014e-05	NA	NA
TMEM259	1.5189e-07	2.7489e-05	-5.25025	2.1299e-08	2.39729e-06	-5.6011	Brain_Putamen_basal_ganglia	1.3224e-05	0.00228779	-4.35637	3.05596e-07	4.40924e-05	-5.11996	Colon_Sigmoid	3.69592e-07	8.72153e-05	-5.08399	1.50133e-08	2.92446e-06	-5.66141	NA	NA	NA	NA	NA	NA	1	1	1	0	3	1.4576	-5.59115	-1.19241	4.98576	-1.69443	5.44695	NA	NA	0.14495	2.2557e-08	0.233101	6.17198e-07	0.0901832	5.12412e-08	NA	NA	0.67361	2.34645e-06	0.821615	8.48684e-05	0.685311	7.55115e-06	NA	NA
TMEM259	1.5189e-07	2.7489e-05	-5.25025	2.1299e-08	2.39729e-06	-5.6011	Brain_Putamen_basal_ganglia	1.3224e-05	0.00228779	-4.35637	3.05596e-07	4.40924e-05	-5.11996	Colon_Transverse	1.79132e-05	0.00267412	4.28943	4.02755e-07	5.13828e-05	5.06765	NA	NA	NA	NA	NA	NA	1	1	1	0	3	1.4576	-5.59115	-1.19241	4.98576	1.13913	-4.94249	NA	NA	0.14495	2.2557e-08	0.233101	6.17198e-07	0.254647	7.7132e-07	NA	NA	0.67361	2.34645e-06	0.821615	8.48684e-05	0.837916	8.9451e-05	NA	NA
TMEM259	1.5189e-07	2.7489e-05	-5.25025	2.1299e-08	2.39729e-06	-5.6011	Brain_Putamen_basal_ganglia	1.3224e-05	0.00228779	-4.35637	3.05596e-07	4.40924e-05	-5.11996	Esophagus_Gastroesophageal_Junction	3.96755e-06	0.000700003	4.61307	4.37647e-09	9.69478e-07	5.8693	NA	NA	NA	NA	NA	NA	1	1	1	0	3	1.4576	-5.59115	-1.19241	4.98576	0.520925	-5.86628	NA	NA	0.14495	2.2557e-08	0.233101	6.17198e-07	0.602419	4.45687e-09	NA	NA	0.67361	2.34645e-06	0.821615	8.48684e-05	0.945794	8.62578e-07	NA	NA
TMEM259	1.5189e-07	2.7489e-05	-5.25025	2.1299e-08	2.39729e-06	-5.6011	Brain_Putamen_basal_ganglia	1.3224e-05	0.00228779	-4.35637	3.05596e-07	4.40924e-05	-5.11996	Esophagus_Mucosa	1.436e-05	0.00213273	-4.33828	5.79062e-07	6.96459e-05	-4.99807	NA	NA	NA	NA	NA	NA	1	1	1	0	3	1.4576	-5.59115	-1.19241	4.98576	-1.28592	4.84565	NA	NA	0.14495	2.2557e-08	0.233101	6.17198e-07	0.198472	1.26196e-06	NA	NA	0.67361	2.34645e-06	0.821615	8.48684e-05	0.790029	0.000122728	NA	NA
TMEM259	1.5189e-07	2.7489e-05	-5.25025	2.1299e-08	2.39729e-06	-5.6011	Brain_Putamen_basal_ganglia	1.3224e-05	0.00228779	-4.35637	3.05596e-07	4.40924e-05	-5.11996	Esophagus_Muscularis	1.53952e-05	0.00224485	-4.32296	3.88454e-07	4.8951e-05	-5.07453	NA	NA	NA	NA	NA	NA	1	1	1	0	3	1.4576	-5.59115	-1.19241	4.98576	-1.1416	4.95034	NA	NA	0.14495	2.2557e-08	0.233101	6.17198e-07	0.253621	7.40849e-07	NA	NA	0.67361	2.34645e-06	0.821615	8.48684e-05	0.830603	7.50891e-05	NA	NA
TMEM259	1.5189e-07	2.7489e-05	-5.25025	2.1299e-08	2.39729e-06	-5.6011	Brain_Putamen_basal_ganglia	1.3224e-05	0.00228779	-4.35637	3.05596e-07	4.40924e-05	-5.11996	Heart_Atrial_Appendage	1.79132e-05	0.00293051	4.28943	4.02755e-07	5.50914e-05	5.06765	NA	NA	NA	NA	NA	NA	1	1	1	0	3	1.4576	-5.59115	-1.19241	4.98576	1.13913	-4.94249	NA	NA	0.14495	2.2557e-08	0.233101	6.17198e-07	0.254647	7.7132e-07	NA	NA	0.67361	2.34645e-06	0.821615	8.48684e-05	0.82847	8.56643e-05	NA	NA
TMEM259	1.5189e-07	2.7489e-05	-5.25025	2.1299e-08	2.39729e-06	-5.6011	Brain_Putamen_basal_ganglia	1.3224e-05	0.00228779	-4.35637	3.05596e-07	4.40924e-05	-5.11996	Heart_Left_Ventricle	8.45819e-07	0.000205553	4.92449	4.73019e-07	6.44319e-05	5.03695	NA	NA	NA	NA	NA	NA	1	1	1	0	3	1.4576	-5.59115	-1.19241	4.98576	2.08726	-4.74357	NA	NA	0.14495	2.2557e-08	0.233101	6.17198e-07	0.0368642	2.09987e-06	NA	NA	0.67361	2.34645e-06	0.821615	8.48684e-05	0.558606	0.000209206	NA	NA
TMEM259	1.5189e-07	2.7489e-05	-5.25025	2.1299e-08	2.39729e-06	-5.6011	Brain_Putamen_basal_ganglia	1.3224e-05	0.00228779	-4.35637	3.05596e-07	4.40924e-05	-5.11996	Kidney_Cortex	1.79132e-05	0.00329964	-4.28943	4.02755e-07	6.48179e-05	-5.06765	NA	NA	NA	NA	NA	NA	1	1	1	0	3	1.4576	-5.59115	-1.19241	4.98576	-1.13913	4.94249	NA	NA	0.14495	2.2557e-08	0.233101	6.17198e-07	0.254647	7.7132e-07	NA	NA	0.67361	2.34645e-06	0.821615	8.48684e-05	0.836756	0.000104291	NA	NA
TMEM259	1.5189e-07	2.7489e-05	-5.25025	2.1299e-08	2.39729e-06	-5.6011	Brain_Putamen_basal_ganglia	1.3224e-05	0.00228779	-4.35637	3.05596e-07	4.40924e-05	-5.11996	Liver	3.41474e-07	0.00010751	-5.09899	2.59202e-08	6.08841e-06	-5.56697	NA	NA	NA	NA	NA	NA	1	1	1	0	3	1.4576	-5.59115	-1.19241	4.98576	-1.77125	5.33877	NA	NA	0.14495	2.2557e-08	0.233101	6.17198e-07	0.0765186	9.35815e-08	NA	NA	0.67361	2.34645e-06	0.821615	8.48684e-05	0.650655	1.47852e-05	NA	NA
TMEM259	1.5189e-07	2.7489e-05	-5.25025	2.1299e-08	2.39729e-06	-5.6011	Brain_Putamen_basal_ganglia	1.3224e-05	0.00228779	-4.35637	3.05596e-07	4.40924e-05	-5.11996	Lung	1.55592e-05	0.00222965	-4.32062	6.19656e-07	7.09832e-05	-4.98499	NA	NA	NA	NA	NA	NA	1	1	1	0	3	1.4576	-5.59115	-1.19241	4.98576	-1.27281	4.83466	NA	NA	0.14495	2.2557e-08	0.233101	6.17198e-07	0.203084	1.33376e-06	NA	NA	0.67361	2.34645e-06	0.821615	8.48684e-05	0.786697	0.000136322	NA	NA
TMEM259	1.5189e-07	2.7489e-05	-5.25025	2.1299e-08	2.39729e-06	-5.6011	Brain_Putamen_basal_ganglia	1.3224e-05	0.00228779	-4.35637	3.05596e-07	4.40924e-05	-5.11996	Minor_Salivary_Gland	1.79132e-05	0.00270229	4.28943	4.02755e-07	4.96587e-05	5.06765	NA	NA	NA	NA	NA	NA	1	1	1	0	3	1.4576	-5.59115	-1.19241	4.98576	1.13913	-4.94249	NA	NA	0.14495	2.2557e-08	0.233101	6.17198e-07	0.254647	7.7132e-07	NA	NA	0.67361	2.34645e-06	0.821615	8.48684e-05	0.829703	8.13992e-05	NA	NA
TMEM259	1.5189e-07	2.7489e-05	-5.25025	2.1299e-08	2.39729e-06	-5.6011	Brain_Putamen_basal_ganglia	1.3224e-05	0.00228779	-4.35637	3.05596e-07	4.40924e-05	-5.11996	Muscle_Skeletal	1.79132e-05	0.00281399	4.28943	4.02755e-07	5.31637e-05	5.06765	NA	NA	NA	NA	NA	NA	1	1	1	0	3	1.4576	-5.59115	-1.19241	4.98576	1.13913	-4.94249	NA	NA	0.14495	2.2557e-08	0.233101	6.17198e-07	0.254647	7.7132e-07	NA	NA	0.67361	2.34645e-06	0.821615	8.48684e-05	0.833675	8.39315e-05	NA	NA
TMEM259	1.5189e-07	2.7489e-05	-5.25025	2.1299e-08	2.39729e-06	-5.6011	Brain_Putamen_basal_ganglia	1.3224e-05	0.00228779	-4.35637	3.05596e-07	4.40924e-05	-5.11996	Nerve_Tibial	3.32228e-07	8.2853e-05	5.10418	1.47462e-08	2.97677e-06	5.66449	NA	NA	NA	NA	NA	NA	1	1	1	0	3	1.4576	-5.59115	-1.19241	4.98576	1.72053	-5.44546	NA	NA	0.14495	2.2557e-08	0.233101	6.17198e-07	0.0853354	5.16727e-08	NA	NA	0.67361	2.34645e-06	0.821615	8.48684e-05	0.673305	8.02098e-06	NA	NA
TMEM259	1.5189e-07	2.7489e-05	-5.25025	2.1299e-08	2.39729e-06	-5.6011	Brain_Putamen_basal_ganglia	1.3224e-05	0.00228779	-4.35637	3.05596e-07	4.40924e-05	-5.11996	Ovary	2.12981e-06	0.000443658	-4.7407	7.1796e-09	1.75189e-06	-5.78667	NA	NA	NA	NA	NA	NA	1	1	1	0	3	1.4576	-5.59115	-1.19241	4.98576	-0.949666	5.7084	NA	NA	0.14495	2.2557e-08	0.233101	6.17198e-07	0.342282	1.14044e-08	NA	NA	0.67361	2.34645e-06	0.821615	8.48684e-05	0.868208	2.26684e-06	NA	NA
TMEM259	1.5189e-07	2.7489e-05	-5.25025	2.1299e-08	2.39729e-06	-5.6011	Brain_Putamen_basal_ganglia	1.3224e-05	0.00228779	-4.35637	3.05596e-07	4.40924e-05	-5.11996	Pancreas	2.29323e-05	0.00352057	4.23424	1.006e-07	1.84619e-05	5.32564	NA	NA	NA	NA	NA	NA	1	1	1	0	3	1.4576	-5.59115	-1.19241	4.98576	0.676389	-5.2882	NA	NA	0.14495	2.2557e-08	0.233101	6.17198e-07	0.498793	1.23527e-07	NA	NA	0.67361	2.34645e-06	0.821615	8.48684e-05	0.91835	1.83164e-05	NA	NA
TMEM259	1.5189e-07	2.7489e-05	-5.25025	2.1299e-08	2.39729e-06	-5.6011	Brain_Putamen_basal_ganglia	1.3224e-05	0.00228779	-4.35637	3.05596e-07	4.40924e-05	-5.11996	Pituitary	1.79132e-05	0.00278341	4.28943	4.02755e-07	5.84207e-05	5.06765	NA	NA	NA	NA	NA	NA	1	1	1	0	3	1.4576	-5.59115	-1.19241	4.98576	1.13913	-4.94249	NA	NA	0.14495	2.2557e-08	0.233101	6.17198e-07	0.254647	7.7132e-07	NA	NA	0.67361	2.34645e-06	0.821615	8.48684e-05	0.837311	8.4104e-05	NA	NA
TMEM259	1.5189e-07	2.7489e-05	-5.25025	2.1299e-08	2.39729e-06	-5.6011	Brain_Putamen_basal_ganglia	1.3224e-05	0.00228779	-4.35637	3.05596e-07	4.40924e-05	-5.11996	Prostate	1.79132e-05	0.00256308	4.28943	4.02755e-07	5.15354e-05	5.06765	NA	NA	NA	NA	NA	NA	1	1	1	0	3	1.4576	-5.59115	-1.19241	4.98576	1.13913	-4.94249	NA	NA	0.14495	2.2557e-08	0.233101	6.17198e-07	0.254647	7.7132e-07	NA	NA	0.67361	2.34645e-06	0.821615	8.48684e-05	0.837101	8.55407e-05	NA	NA
TMEM259	1.5189e-07	2.7489e-05	-5.25025	2.1299e-08	2.39729e-06	-5.6011	Brain_Putamen_basal_ganglia	1.3224e-05	0.00228779	-4.35637	3.05596e-07	4.40924e-05	-5.11996	Skin_Not_Sun_Exposed_Suprapubic	1.1716e-06	0.000270236	4.86038	2.28723e-09	6.04198e-07	5.97597	NA	NA	NA	NA	NA	NA	1	1	1	0	3	1.4576	-5.59115	-1.19241	4.98576	0.898134	-5.90752	NA	NA	0.14495	2.2557e-08	0.233101	6.17198e-07	0.369114	3.47297e-09	NA	NA	0.67361	2.34645e-06	0.821615	8.48684e-05	0.887658	7.25721e-07	NA	NA
TMEM259	1.5189e-07	2.7489e-05	-5.25025	2.1299e-08	2.39729e-06	-5.6011	Brain_Putamen_basal_ganglia	1.3224e-05	0.00228779	-4.35637	3.05596e-07	4.40924e-05	-5.11996	Skin_Sun_Exposed_Lower_leg	2.43067e-07	6.54661e-05	-5.16297	2.40133e-08	4.56562e-06	-5.58028	NA	NA	NA	NA	NA	NA	1	1	1	0	3	1.4576	-5.59115	-1.19241	4.98576	-1.89543	5.32882	NA	NA	0.14495	2.2557e-08	0.233101	6.17198e-07	0.0580358	9.88505e-08	NA	NA	0.67361	2.34645e-06	0.821615	8.48684e-05	0.632053	1.37252e-05	NA	NA
TMEM259	1.5189e-07	2.7489e-05	-5.25025	2.1299e-08	2.39729e-06	-5.6011	Brain_Putamen_basal_ganglia	1.3224e-05	0.00228779	-4.35637	3.05596e-07	4.40924e-05	-5.11996	Small_Intestine_Terminal_Ileum	1.79132e-05	0.0026789	4.28943	4.02755e-07	5.29613e-05	5.06765	NA	NA	NA	NA	NA	NA	1	1	1	0	3	1.4576	-5.59115	-1.19241	4.98576	1.13913	-4.94249	NA	NA	0.14495	2.2557e-08	0.233101	6.17198e-07	0.254647	7.7132e-07	NA	NA	0.67361	2.34645e-06	0.821615	8.48684e-05	0.840315	8.08195e-05	NA	NA
TMEM259	1.5189e-07	2.7489e-05	-5.25025	2.1299e-08	2.39729e-06	-5.6011	Brain_Putamen_basal_ganglia	1.3224e-05	0.00228779	-4.35637	3.05596e-07	4.40924e-05	-5.11996	Spleen	1.79132e-05	0.00269616	-4.28943	4.02755e-07	5.2586e-05	-5.06765	NA	NA	NA	NA	NA	NA	1	1	1	0	3	1.4576	-5.59115	-1.19241	4.98576	-1.13913	4.94249	NA	NA	0.14495	2.2557e-08	0.233101	6.17198e-07	0.254647	7.7132e-07	NA	NA	0.67361	2.34645e-06	0.821615	8.48684e-05	0.831354	7.67832e-05	NA	NA
TMEM259	1.5189e-07	2.7489e-05	-5.25025	2.1299e-08	2.39729e-06	-5.6011	Brain_Putamen_basal_ganglia	1.3224e-05	0.00228779	-4.35637	3.05596e-07	4.40924e-05	-5.11996	Stomach	1.29449e-06	0.000320433	4.8406	3.05473e-09	7.86442e-07	5.92863	NA	NA	NA	NA	NA	NA	1	1	1	0	3	1.4576	-5.59115	-1.19241	4.98576	0.933138	-5.85323	NA	NA	0.14495	2.2557e-08	0.233101	6.17198e-07	0.350749	4.82112e-09	NA	NA	0.67361	2.34645e-06	0.821615	8.48684e-05	0.878857	1.13161e-06	NA	NA
TMEM259	1.5189e-07	2.7489e-05	-5.25025	2.1299e-08	2.39729e-06	-5.6011	Brain_Putamen_basal_ganglia	1.3224e-05	0.00228779	-4.35637	3.05596e-07	4.40924e-05	-5.11996	Testis	2.91075e-07	8.9504e-05	-5.12914	2.28278e-08	5.00741e-06	-5.58908	NA	NA	NA	NA	NA	NA	1	1	1	0	3	1.4576	-5.59115	-1.19241	4.98576	-1.83644	5.34824	NA	NA	0.14495	2.2557e-08	0.233101	6.17198e-07	0.0662927	8.88137e-08	NA	NA	0.67361	2.34645e-06	0.821615	8.48684e-05	0.654642	1.45264e-05	NA	NA
TMEM259	1.5189e-07	2.7489e-05	-5.25025	2.1299e-08	2.39729e-06	-5.6011	Brain_Putamen_basal_ganglia	1.3224e-05	0.00228779	-4.35637	3.05596e-07	4.40924e-05	-5.11996	Thyroid	3.93402e-06	0.000728952	4.61484	6.33577e-09	1.50817e-06	5.80764	NA	NA	NA	NA	NA	NA	1	1	1	0	3	1.4576	-5.59115	-1.19241	4.98576	0.657148	-5.73867	NA	NA	0.14495	2.2557e-08	0.233101	6.17198e-07	0.511086	9.54254e-09	NA	NA	0.67361	2.34645e-06	0.821615	8.48684e-05	0.921967	1.8734e-06	NA	NA
TMEM259	1.5189e-07	2.7489e-05	-5.25025	2.1299e-08	2.39729e-06	-5.6011	Brain_Putamen_basal_ganglia	1.3224e-05	0.00228779	-4.35637	3.05596e-07	4.40924e-05	-5.11996	Uterus	3.26586e-07	8.74382e-05	-5.10742	1.61587e-08	3.46059e-06	-5.64878	NA	NA	NA	NA	NA	NA	1	1	1	0	3	1.4576	-5.59115	-1.19241	4.98576	-1.74089	5.42591	NA	NA	0.14495	2.2557e-08	0.233101	6.17198e-07	0.0817029	5.76596e-08	NA	NA	0.67361	2.34645e-06	0.821615	8.48684e-05	0.668938	8.72783e-06	NA	NA
TMEM259	1.5189e-07	2.7489e-05	-5.25025	2.1299e-08	2.39729e-06	-5.6011	Brain_Putamen_basal_ganglia	1.3224e-05	0.00228779	-4.35637	3.05596e-07	4.40924e-05	-5.11996	Vagina	1.39975e-06	0.000357224	-4.82504	3.51031e-09	9.345e-07	-5.90576	NA	NA	NA	NA	NA	NA	1	1	1	0	3	1.4576	-5.59115	-1.19241	4.98576	-0.93655	5.8294	NA	NA	0.14495	2.2557e-08	0.233101	6.17198e-07	0.34899	5.56259e-09	NA	NA	0.67361	2.34645e-06	0.821615	8.48684e-05	0.872018	1.27904e-06	NA	NA
TMEM259	1.5189e-07	2.7489e-05	-5.25025	2.1299e-08	2.39729e-06	-5.6011	Brain_Putamen_basal_ganglia	1.3224e-05	0.00228779	-4.35637	3.05596e-07	4.40924e-05	-5.11996	Whole_Blood	1.79132e-05	0.00275224	-4.28943	4.02755e-07	5.08209e-05	-5.06765	NA	NA	NA	NA	NA	NA	1	1	1	0	3	1.4576	-5.59115	-1.19241	4.98576	-1.13913	4.94249	NA	NA	0.14495	2.2557e-08	0.233101	6.17198e-07	0.254647	7.7132e-07	NA	NA	0.67361	2.34645e-06	0.821615	8.48684e-05	0.834083	7.7766e-05	NA	NA
TMEM259	1.5189e-07	2.7489e-05	-5.25025	2.1299e-08	2.39729e-06	-5.6011	Brain_Putamen_basal_ganglia	1.3224e-05	0.00228779	-4.35637	3.05596e-07	4.40924e-05	-5.11996	smultixcan	1.17181e-06	0.000264583	-0.999648	1.53661e-09	3.50822e-07	-1.30202	NA	NA	NA	NA	NA	NA	1	1	1	0	3	1.4576	-5.59115	-1.19241	4.98576	-0.104277	1.30074	NA	NA	0.14495	2.2557e-08	0.233101	6.17198e-07	0.333929	2.65845e-09	NA	NA	0.67361	2.34645e-06	0.821615	8.48684e-05	0.855657	5.68861e-07	NA	NA
TMEM259	1.5189e-07	2.7489e-05	-5.25025	2.1299e-08	2.39729e-06	-5.6011	Brain_Spinal_cord_cervical_c-1	1.92023e-05	0.0029902	-4.27397	2.99255e-08	5.90929e-06	-5.54187	Adipose_Subcutaneous	1.42964e-05	0.00224608	-4.33926	6.61614e-07	8.003e-05	-4.97231	NA	NA	NA	NA	NA	NA	1	1	1	0	3	1.4576	-5.59115	-0.27167	5.58571	-1.31418	4.81438	NA	NA	0.14495	2.2557e-08	0.785876	2.32752e-08	0.188787	1.47654e-06	NA	NA	0.67361	2.34645e-06	0.984198	4.73953e-06	0.775886	0.000145312	NA	NA
TMEM259	1.5189e-07	2.7489e-05	-5.25025	2.1299e-08	2.39729e-06	-5.6011	Brain_Spinal_cord_cervical_c-1	1.92023e-05	0.0029902	-4.27397	2.99255e-08	5.90929e-06	-5.54187	Adipose_Visceral_Omentum	1.79132e-05	0.00242854	-4.28943	4.02755e-07	5.16619e-05	-5.06765	NA	NA	NA	NA	NA	NA	1	1	1	0	3	1.4576	-5.59115	-0.27167	5.58571	-1.13913	4.94249	NA	NA	0.14495	2.2557e-08	0.785876	2.32752e-08	0.254647	7.7132e-07	NA	NA	0.67361	2.34645e-06	0.984198	4.73953e-06	0.82139	7.94627e-05	NA	NA
TMEM259	1.5189e-07	2.7489e-05	-5.25025	2.1299e-08	2.39729e-06	-5.6011	Brain_Spinal_cord_cervical_c-1	1.92023e-05	0.0029902	-4.27397	2.99255e-08	5.90929e-06	-5.54187	Adrenal_Gland	9.12173e-07	0.000199512	4.9097	8.86079e-07	0.000104817	4.91539	NA	NA	NA	NA	NA	NA	1	1	1	0	3	1.4576	-5.59115	-0.27167	5.58571	2.19383	-4.60109	NA	NA	0.14495	2.2557e-08	0.785876	2.32752e-08	0.028248	4.20287e-06	NA	NA	0.67361	2.34645e-06	0.984198	4.73953e-06	0.535942	0.000351755	NA	NA
TMEM259	1.5189e-07	2.7489e-05	-5.25025	2.1299e-08	2.39729e-06	-5.6011	Brain_Spinal_cord_cervical_c-1	1.92023e-05	0.0029902	-4.27397	2.99255e-08	5.90929e-06	-5.54187	Artery_Aorta	4.20604e-07	0.000101581	5.05939	4.02755e-07	4.88479e-05	5.06765	NA	NA	NA	NA	NA	NA	1	1	1	0	3	1.4576	-5.59115	-0.27167	5.58571	1.65229	-5.45354	NA	NA	0.14495	2.2557e-08	0.785876	2.32752e-08	0.0984761	4.93756e-08	NA	NA	0.67361	2.34645e-06	0.984198	4.73953e-06	0.693791	7.3101e-06	NA	NA
TMEM259	1.5189e-07	2.7489e-05	-5.25025	2.1299e-08	2.39729e-06	-5.6011	Brain_Spinal_cord_cervical_c-1	1.92023e-05	0.0029902	-4.27397	2.99255e-08	5.90929e-06	-5.54187	Artery_Coronary	4.62864e-06	0.000829887	-4.58095	6.33577e-09	1.4837e-06	-5.80764	NA	NA	NA	NA	NA	NA	1	1	1	0	3	1.4576	-5.59115	-0.27167	5.58571	-0.558276	5.8018	NA	NA	0.14495	2.2557e-08	0.785876	2.32752e-08	0.576656	6.56082e-09	NA	NA	0.67361	2.34645e-06	0.984198	4.73953e-06	0.931703	1.37947e-06	NA	NA
TMEM259	1.5189e-07	2.7489e-05	-5.25025	2.1299e-08	2.39729e-06	-5.6011	Brain_Spinal_cord_cervical_c-1	1.92023e-05	0.0029902	-4.27397	2.99255e-08	5.90929e-06	-5.54187	Artery_Tibial	1.79132e-05	0.00241843	4.28943	4.02755e-07	5.0646e-05	5.06765	NA	NA	NA	NA	NA	NA	1	1	1	0	3	1.4576	-5.59115	-0.27167	5.58571	1.13913	-4.94249	NA	NA	0.14495	2.2557e-08	0.785876	2.32752e-08	0.254647	7.7132e-07	NA	NA	0.67361	2.34645e-06	0.984198	4.73953e-06	0.820421	7.81516e-05	NA	NA
TMEM259	1.5189e-07	2.7489e-05	-5.25025	2.1299e-08	2.39729e-06	-5.6011	Brain_Spinal_cord_cervical_c-1	1.92023e-05	0.0029902	-4.27397	2.99255e-08	5.90929e-06	-5.54187	Brain_Amygdala	1.62286e-05	0.00389964	-4.31132	5.73794e-07	8.68454e-05	-4.99983	NA	NA	NA	NA	NA	NA	1	1	1	0	3	1.4576	-5.59115	-0.27167	5.58571	-1.24323	4.85502	NA	NA	0.14495	2.2557e-08	0.785876	2.32752e-08	0.213783	1.20375e-06	NA	NA	0.67361	2.34645e-06	0.984198	4.73953e-06	0.816173	0.000145951	NA	NA
TMEM259	1.5189e-07	2.7489e-05	-5.25025	2.1299e-08	2.39729e-06	-5.6011	Brain_Spinal_cord_cervical_c-1	1.92023e-05	0.0029902	-4.27397	2.99255e-08	5.90929e-06	-5.54187	Brain_Anterior_cingulate_cortex_BA24	1.65007e-05	0.00292969	-4.30764	5.95975e-07	7.58235e-05	-4.99252	NA	NA	NA	NA	NA	NA	1	1	1	0	3	1.4576	-5.59115	-0.27167	5.58571	-1.24537	4.84721	NA	NA	0.14495	2.2557e-08	0.785876	2.32752e-08	0.212994	1.25213e-06	NA	NA	0.67361	2.34645e-06	0.984198	4.73953e-06	0.810228	0.000141628	NA	NA
TMEM259	1.5189e-07	2.7489e-05	-5.25025	2.1299e-08	2.39729e-06	-5.6011	Brain_Spinal_cord_cervical_c-1	1.92023e-05	0.0029902	-4.27397	2.99255e-08	5.90929e-06	-5.54187	Brain_Caudate_basal_ganglia	1.79132e-05	0.00305731	-4.28943	4.02755e-07	5.83038e-05	-5.06765	NA	NA	NA	NA	NA	NA	1	1	1	0	3	1.4576	-5.59115	-0.27167	5.58571	-1.13913	4.94249	NA	NA	0.14495	2.2557e-08	0.785876	2.32752e-08	0.254647	7.7132e-07	NA	NA	0.67361	2.34645e-06	0.984198	4.73953e-06	0.835201	9.05616e-05	NA	NA
TMEM259	1.5189e-07	2.7489e-05	-5.25025	2.1299e-08	2.39729e-06	-5.6011	Brain_Spinal_cord_cervical_c-1	1.92023e-05	0.0029902	-4.27397	2.99255e-08	5.90929e-06	-5.54187	Brain_Cerebellar_Hemisphere	3.36705e-05	0.00423471	4.14711	1.79019e-06	0.000183306	4.77577	NA	NA	NA	NA	NA	NA	1	1	1	0	3	1.4576	-5.59115	-0.27167	5.58571	1.24998	-4.62623	NA	NA	0.14495	2.2557e-08	0.785876	2.32752e-08	0.211308	3.72387e-06	NA	NA	0.67361	2.34645e-06	0.984198	4.73953e-06	0.799324	0.000304256	NA	NA
TMEM259	1.5189e-07	2.7489e-05	-5.25025	2.1299e-08	2.39729e-06	-5.6011	Brain_Spinal_cord_cervical_c-1	1.92023e-05	0.0029902	-4.27397	2.99255e-08	5.90929e-06	-5.54187	Brain_Cerebellum	4.62864e-06	0.000906211	4.58095	6.33577e-09	1.45013e-06	5.80764	NA	NA	NA	NA	NA	NA	1	1	1	0	3	1.4576	-5.59115	-0.27167	5.58571	0.558276	-5.8018	NA	NA	0.14495	2.2557e-08	0.785876	2.32752e-08	0.576656	6.56082e-09	NA	NA	0.67361	2.34645e-06	0.984198	4.73953e-06	0.934396	1.33592e-06	NA	NA
TMEM259	1.5189e-07	2.7489e-05	-5.25025	2.1299e-08	2.39729e-06	-5.6011	Brain_Spinal_cord_cervical_c-1	1.92023e-05	0.0029902	-4.27397	2.99255e-08	5.90929e-06	-5.54187	Brain_Cortex	1.79132e-05	0.00270948	4.28943	4.02755e-07	5.38745e-05	5.06765	NA	NA	NA	NA	NA	NA	1	1	1	0	3	1.4576	-5.59115	-0.27167	5.58571	1.13913	-4.94249	NA	NA	0.14495	2.2557e-08	0.785876	2.32752e-08	0.254647	7.7132e-07	NA	NA	0.67361	2.34645e-06	0.984198	4.73953e-06	0.825505	7.88374e-05	NA	NA
TMEM259	1.5189e-07	2.7489e-05	-5.25025	2.1299e-08	2.39729e-06	-5.6011	Brain_Spinal_cord_cervical_c-1	1.92023e-05	0.0029902	-4.27397	2.99255e-08	5.90929e-06	-5.54187	Brain_Frontal_Cortex_BA9	1.79132e-05	0.00303787	-4.28943	4.02755e-07	5.63118e-05	-5.06765	NA	NA	NA	NA	NA	NA	1	1	1	0	3	1.4576	-5.59115	-0.27167	5.58571	-1.13913	4.94249	NA	NA	0.14495	2.2557e-08	0.785876	2.32752e-08	0.254647	7.7132e-07	NA	NA	0.67361	2.34645e-06	0.984198	4.73953e-06	0.82575	8.5947e-05	NA	NA
TMEM259	1.5189e-07	2.7489e-05	-5.25025	2.1299e-08	2.39729e-06	-5.6011	Brain_Spinal_cord_cervical_c-1	1.92023e-05	0.0029902	-4.27397	2.99255e-08	5.90929e-06	-5.54187	Brain_Hippocampus	1.79132e-05	0.00387916	-4.28943	4.02755e-07	7.12137e-05	-5.06765	NA	NA	NA	NA	NA	NA	1	1	1	0	3	1.4576	-5.59115	-0.27167	5.58571	-1.13913	4.94249	NA	NA	0.14495	2.2557e-08	0.785876	2.32752e-08	0.254647	7.7132e-07	NA	NA	0.67361	2.34645e-06	0.984198	4.73953e-06	0.84138	0.000100589	NA	NA
TMEM259	1.5189e-07	2.7489e-05	-5.25025	2.1299e-08	2.39729e-06	-5.6011	Brain_Spinal_cord_cervical_c-1	1.92023e-05	0.0029902	-4.27397	2.99255e-08	5.90929e-06	-5.54187	Brain_Hypothalamus	1.60384e-05	0.00329822	-4.31392	6.10553e-07	8.34996e-05	-4.98785	NA	NA	NA	NA	NA	NA	1	1	1	0	3	1.4576	-5.59115	-0.27167	5.58571	-1.25973	4.8399	NA	NA	0.14495	2.2557e-08	0.785876	2.32752e-08	0.207767	1.29905e-06	NA	NA	0.67361	2.34645e-06	0.984198	4.73953e-06	0.80434	0.000147135	NA	NA
TMEM259	1.5189e-07	2.7489e-05	-5.25025	2.1299e-08	2.39729e-06	-5.6011	Brain_Spinal_cord_cervical_c-1	1.92023e-05	0.0029902	-4.27397	2.99255e-08	5.90929e-06	-5.54187	Brain_Nucleus_accumbens_basal_ganglia	1.79132e-05	0.00308988	-4.28943	4.02755e-07	5.76105e-05	-5.06765	NA	NA	NA	NA	NA	NA	1	1	1	0	3	1.4576	-5.59115	-0.27167	5.58571	-1.13913	4.94249	NA	NA	0.14495	2.2557e-08	0.785876	2.32752e-08	0.254647	7.7132e-07	NA	NA	0.67361	2.34645e-06	0.984198	4.73953e-06	0.826813	8.79064e-05	NA	NA
TMEM259	1.5189e-07	2.7489e-05	-5.25025	2.1299e-08	2.39729e-06	-5.6011	Brain_Spinal_cord_cervical_c-1	1.92023e-05	0.0029902	-4.27397	2.99255e-08	5.90929e-06	-5.54187	Brain_Putamen_basal_ganglia	8.45819e-07	0.000273174	4.92449	4.73019e-07	7.39122e-05	5.03695	NA	NA	NA	NA	NA	NA	1	1	1	0	3	1.4576	-5.59115	-0.27167	5.58571	2.08726	-4.74357	NA	NA	0.14495	2.2557e-08	0.785876	2.32752e-08	0.0368642	2.09987e-06	NA	NA	0.67361	2.34645e-06	0.984198	4.73953e-06	0.590365	0.000221333	NA	NA
TMEM259	1.5189e-07	2.7489e-05	-5.25025	2.1299e-08	2.39729e-06	-5.6011	Brain_Spinal_cord_cervical_c-1	1.92023e-05	0.0029902	-4.27397	2.99255e-08	5.90929e-06	-5.54187	Brain_Spinal_cord_cervical_c-1	1.79132e-05	0.00326391	-4.28943	4.02755e-07	6.11156e-05	-5.06765	NA	NA	NA	NA	NA	NA	1	1	1	0	3	1.4576	-5.59115	-0.27167	5.58571	-1.13913	4.94249	NA	NA	0.14495	2.2557e-08	0.785876	2.32752e-08	0.254647	7.7132e-07	NA	NA	0.67361	2.34645e-06	0.984198	4.73953e-06	0.846344	9.7561e-05	NA	NA
TMEM259	1.5189e-07	2.7489e-05	-5.25025	2.1299e-08	2.39729e-06	-5.6011	Brain_Spinal_cord_cervical_c-1	1.92023e-05	0.0029902	-4.27397	2.99255e-08	5.90929e-06	-5.54187	Breast_Mammary_Tissue	3.43202e-05	0.00397445	-4.14273	4.09784e-06	0.000396619	-4.60636	NA	NA	NA	NA	NA	NA	1	1	1	0	3	1.4576	-5.59115	-0.27167	5.58571	-1.42638	4.42271	NA	NA	0.14495	2.2557e-08	0.785876	2.32752e-08	0.15376	9.74725e-06	NA	NA	0.67361	2.34645e-06	0.984198	4.73953e-06	0.754053	0.000709886	NA	NA
TMEM259	1.5189e-07	2.7489e-05	-5.25025	2.1299e-08	2.39729e-06	-5.6011	Brain_Spinal_cord_cervical_c-1	1.92023e-05	0.0029902	-4.27397	2.99255e-08	5.90929e-06	-5.54187	Cells_Cultured_fibroblasts	1.07148e-06	0.000245117	-4.87804	7.90736e-08	1.3176e-05	-5.36923	NA	NA	NA	NA	NA	NA	1	1	1	0	3	1.4576	-5.59115	-0.27167	5.58571	-1.64262	5.16106	NA	NA	0.14495	2.2557e-08	0.785876	2.32752e-08	0.100462	2.45556e-07	NA	NA	0.67361	2.34645e-06	0.984198	4.73953e-06	0.681588	3.04209e-05	NA	NA
TMEM259	1.5189e-07	2.7489e-05	-5.25025	2.1299e-08	2.39729e-06	-5.6011	Brain_Spinal_cord_cervical_c-1	1.92023e-05	0.0029902	-4.27397	2.99255e-08	5.90929e-06	-5.54187	Cells_EBV-transformed_lymphocytes	1.79132e-05	0.00234971	-4.28943	4.02755e-07	4.36033e-05	-5.06765	NA	NA	NA	NA	NA	NA	1	1	1	0	3	1.4576	-5.59115	-0.27167	5.58571	-1.13913	4.94249	NA	NA	0.14495	2.2557e-08	0.785876	2.32752e-08	0.254647	7.7132e-07	NA	NA	0.67361	2.34645e-06	0.984198	4.73953e-06	0.82948	6.8014e-05	NA	NA
TMEM259	1.5189e-07	2.7489e-05	-5.25025	2.1299e-08	2.39729e-06	-5.6011	Brain_Spinal_cord_cervical_c-1	1.92023e-05	0.0029902	-4.27397	2.99255e-08	5.90929e-06	-5.54187	Colon_Sigmoid	3.69592e-07	8.72153e-05	-5.08399	1.50133e-08	2.92446e-06	-5.66141	NA	NA	NA	NA	NA	NA	1	1	1	0	3	1.4576	-5.59115	-0.27167	5.58571	-1.69443	5.44695	NA	NA	0.14495	2.2557e-08	0.785876	2.32752e-08	0.0901832	5.12412e-08	NA	NA	0.67361	2.34645e-06	0.984198	4.73953e-06	0.685311	7.55115e-06	NA	NA
TMEM259	1.5189e-07	2.7489e-05	-5.25025	2.1299e-08	2.39729e-06	-5.6011	Brain_Spinal_cord_cervical_c-1	1.92023e-05	0.0029902	-4.27397	2.99255e-08	5.90929e-06	-5.54187	Colon_Transverse	1.79132e-05	0.00267412	4.28943	4.02755e-07	5.13828e-05	5.06765	NA	NA	NA	NA	NA	NA	1	1	1	0	3	1.4576	-5.59115	-0.27167	5.58571	1.13913	-4.94249	NA	NA	0.14495	2.2557e-08	0.785876	2.32752e-08	0.254647	7.7132e-07	NA	NA	0.67361	2.34645e-06	0.984198	4.73953e-06	0.837916	8.9451e-05	NA	NA
TMEM259	1.5189e-07	2.7489e-05	-5.25025	2.1299e-08	2.39729e-06	-5.6011	Brain_Spinal_cord_cervical_c-1	1.92023e-05	0.0029902	-4.27397	2.99255e-08	5.90929e-06	-5.54187	Esophagus_Gastroesophageal_Junction	3.96755e-06	0.000700003	4.61307	4.37647e-09	9.69478e-07	5.8693	NA	NA	NA	NA	NA	NA	1	1	1	0	3	1.4576	-5.59115	-0.27167	5.58571	0.520925	-5.86628	NA	NA	0.14495	2.2557e-08	0.785876	2.32752e-08	0.602419	4.45687e-09	NA	NA	0.67361	2.34645e-06	0.984198	4.73953e-06	0.945794	8.62578e-07	NA	NA
TMEM259	1.5189e-07	2.7489e-05	-5.25025	2.1299e-08	2.39729e-06	-5.6011	Brain_Spinal_cord_cervical_c-1	1.92023e-05	0.0029902	-4.27397	2.99255e-08	5.90929e-06	-5.54187	Esophagus_Mucosa	1.436e-05	0.00213273	-4.33828	5.79062e-07	6.96459e-05	-4.99807	NA	NA	NA	NA	NA	NA	1	1	1	0	3	1.4576	-5.59115	-0.27167	5.58571	-1.28592	4.84565	NA	NA	0.14495	2.2557e-08	0.785876	2.32752e-08	0.198472	1.26196e-06	NA	NA	0.67361	2.34645e-06	0.984198	4.73953e-06	0.790029	0.000122728	NA	NA
TMEM259	1.5189e-07	2.7489e-05	-5.25025	2.1299e-08	2.39729e-06	-5.6011	Brain_Spinal_cord_cervical_c-1	1.92023e-05	0.0029902	-4.27397	2.99255e-08	5.90929e-06	-5.54187	Esophagus_Muscularis	1.53952e-05	0.00224485	-4.32296	3.88454e-07	4.8951e-05	-5.07453	NA	NA	NA	NA	NA	NA	1	1	1	0	3	1.4576	-5.59115	-0.27167	5.58571	-1.1416	4.95034	NA	NA	0.14495	2.2557e-08	0.785876	2.32752e-08	0.253621	7.40849e-07	NA	NA	0.67361	2.34645e-06	0.984198	4.73953e-06	0.830603	7.50891e-05	NA	NA
TMEM259	1.5189e-07	2.7489e-05	-5.25025	2.1299e-08	2.39729e-06	-5.6011	Brain_Spinal_cord_cervical_c-1	1.92023e-05	0.0029902	-4.27397	2.99255e-08	5.90929e-06	-5.54187	Heart_Atrial_Appendage	1.79132e-05	0.00293051	4.28943	4.02755e-07	5.50914e-05	5.06765	NA	NA	NA	NA	NA	NA	1	1	1	0	3	1.4576	-5.59115	-0.27167	5.58571	1.13913	-4.94249	NA	NA	0.14495	2.2557e-08	0.785876	2.32752e-08	0.254647	7.7132e-07	NA	NA	0.67361	2.34645e-06	0.984198	4.73953e-06	0.82847	8.56643e-05	NA	NA
TMEM259	1.5189e-07	2.7489e-05	-5.25025	2.1299e-08	2.39729e-06	-5.6011	Brain_Spinal_cord_cervical_c-1	1.92023e-05	0.0029902	-4.27397	2.99255e-08	5.90929e-06	-5.54187	Heart_Left_Ventricle	8.45819e-07	0.000205553	4.92449	4.73019e-07	6.44319e-05	5.03695	NA	NA	NA	NA	NA	NA	1	1	1	0	3	1.4576	-5.59115	-0.27167	5.58571	2.08726	-4.74357	NA	NA	0.14495	2.2557e-08	0.785876	2.32752e-08	0.0368642	2.09987e-06	NA	NA	0.67361	2.34645e-06	0.984198	4.73953e-06	0.558606	0.000209206	NA	NA
TMEM259	1.5189e-07	2.7489e-05	-5.25025	2.1299e-08	2.39729e-06	-5.6011	Brain_Spinal_cord_cervical_c-1	1.92023e-05	0.0029902	-4.27397	2.99255e-08	5.90929e-06	-5.54187	Kidney_Cortex	1.79132e-05	0.00329964	-4.28943	4.02755e-07	6.48179e-05	-5.06765	NA	NA	NA	NA	NA	NA	1	1	1	0	3	1.4576	-5.59115	-0.27167	5.58571	-1.13913	4.94249	NA	NA	0.14495	2.2557e-08	0.785876	2.32752e-08	0.254647	7.7132e-07	NA	NA	0.67361	2.34645e-06	0.984198	4.73953e-06	0.836756	0.000104291	NA	NA
TMEM259	1.5189e-07	2.7489e-05	-5.25025	2.1299e-08	2.39729e-06	-5.6011	Brain_Spinal_cord_cervical_c-1	1.92023e-05	0.0029902	-4.27397	2.99255e-08	5.90929e-06	-5.54187	Liver	3.41474e-07	0.00010751	-5.09899	2.59202e-08	6.08841e-06	-5.56697	NA	NA	NA	NA	NA	NA	1	1	1	0	3	1.4576	-5.59115	-0.27167	5.58571	-1.77125	5.33877	NA	NA	0.14495	2.2557e-08	0.785876	2.32752e-08	0.0765186	9.35815e-08	NA	NA	0.67361	2.34645e-06	0.984198	4.73953e-06	0.650655	1.47852e-05	NA	NA
TMEM259	1.5189e-07	2.7489e-05	-5.25025	2.1299e-08	2.39729e-06	-5.6011	Brain_Spinal_cord_cervical_c-1	1.92023e-05	0.0029902	-4.27397	2.99255e-08	5.90929e-06	-5.54187	Lung	1.55592e-05	0.00222965	-4.32062	6.19656e-07	7.09832e-05	-4.98499	NA	NA	NA	NA	NA	NA	1	1	1	0	3	1.4576	-5.59115	-0.27167	5.58571	-1.27281	4.83466	NA	NA	0.14495	2.2557e-08	0.785876	2.32752e-08	0.203084	1.33376e-06	NA	NA	0.67361	2.34645e-06	0.984198	4.73953e-06	0.786697	0.000136322	NA	NA
TMEM259	1.5189e-07	2.7489e-05	-5.25025	2.1299e-08	2.39729e-06	-5.6011	Brain_Spinal_cord_cervical_c-1	1.92023e-05	0.0029902	-4.27397	2.99255e-08	5.90929e-06	-5.54187	Minor_Salivary_Gland	1.79132e-05	0.00270229	4.28943	4.02755e-07	4.96587e-05	5.06765	NA	NA	NA	NA	NA	NA	1	1	1	0	3	1.4576	-5.59115	-0.27167	5.58571	1.13913	-4.94249	NA	NA	0.14495	2.2557e-08	0.785876	2.32752e-08	0.254647	7.7132e-07	NA	NA	0.67361	2.34645e-06	0.984198	4.73953e-06	0.829703	8.13992e-05	NA	NA
TMEM259	1.5189e-07	2.7489e-05	-5.25025	2.1299e-08	2.39729e-06	-5.6011	Brain_Spinal_cord_cervical_c-1	1.92023e-05	0.0029902	-4.27397	2.99255e-08	5.90929e-06	-5.54187	Muscle_Skeletal	1.79132e-05	0.00281399	4.28943	4.02755e-07	5.31637e-05	5.06765	NA	NA	NA	NA	NA	NA	1	1	1	0	3	1.4576	-5.59115	-0.27167	5.58571	1.13913	-4.94249	NA	NA	0.14495	2.2557e-08	0.785876	2.32752e-08	0.254647	7.7132e-07	NA	NA	0.67361	2.34645e-06	0.984198	4.73953e-06	0.833675	8.39315e-05	NA	NA
TMEM259	1.5189e-07	2.7489e-05	-5.25025	2.1299e-08	2.39729e-06	-5.6011	Brain_Spinal_cord_cervical_c-1	1.92023e-05	0.0029902	-4.27397	2.99255e-08	5.90929e-06	-5.54187	Nerve_Tibial	3.32228e-07	8.2853e-05	5.10418	1.47462e-08	2.97677e-06	5.66449	NA	NA	NA	NA	NA	NA	1	1	1	0	3	1.4576	-5.59115	-0.27167	5.58571	1.72053	-5.44546	NA	NA	0.14495	2.2557e-08	0.785876	2.32752e-08	0.0853354	5.16727e-08	NA	NA	0.67361	2.34645e-06	0.984198	4.73953e-06	0.673305	8.02098e-06	NA	NA
TMEM259	1.5189e-07	2.7489e-05	-5.25025	2.1299e-08	2.39729e-06	-5.6011	Brain_Spinal_cord_cervical_c-1	1.92023e-05	0.0029902	-4.27397	2.99255e-08	5.90929e-06	-5.54187	Ovary	2.12981e-06	0.000443658	-4.7407	7.1796e-09	1.75189e-06	-5.78667	NA	NA	NA	NA	NA	NA	1	1	1	0	3	1.4576	-5.59115	-0.27167	5.58571	-0.949666	5.7084	NA	NA	0.14495	2.2557e-08	0.785876	2.32752e-08	0.342282	1.14044e-08	NA	NA	0.67361	2.34645e-06	0.984198	4.73953e-06	0.868208	2.26684e-06	NA	NA
TMEM259	1.5189e-07	2.7489e-05	-5.25025	2.1299e-08	2.39729e-06	-5.6011	Brain_Spinal_cord_cervical_c-1	1.92023e-05	0.0029902	-4.27397	2.99255e-08	5.90929e-06	-5.54187	Pancreas	2.29323e-05	0.00352057	4.23424	1.006e-07	1.84619e-05	5.32564	NA	NA	NA	NA	NA	NA	1	1	1	0	3	1.4576	-5.59115	-0.27167	5.58571	0.676389	-5.2882	NA	NA	0.14495	2.2557e-08	0.785876	2.32752e-08	0.498793	1.23527e-07	NA	NA	0.67361	2.34645e-06	0.984198	4.73953e-06	0.91835	1.83164e-05	NA	NA
TMEM259	1.5189e-07	2.7489e-05	-5.25025	2.1299e-08	2.39729e-06	-5.6011	Brain_Spinal_cord_cervical_c-1	1.92023e-05	0.0029902	-4.27397	2.99255e-08	5.90929e-06	-5.54187	Pituitary	1.79132e-05	0.00278341	4.28943	4.02755e-07	5.84207e-05	5.06765	NA	NA	NA	NA	NA	NA	1	1	1	0	3	1.4576	-5.59115	-0.27167	5.58571	1.13913	-4.94249	NA	NA	0.14495	2.2557e-08	0.785876	2.32752e-08	0.254647	7.7132e-07	NA	NA	0.67361	2.34645e-06	0.984198	4.73953e-06	0.837311	8.4104e-05	NA	NA
TMEM259	1.5189e-07	2.7489e-05	-5.25025	2.1299e-08	2.39729e-06	-5.6011	Brain_Spinal_cord_cervical_c-1	1.92023e-05	0.0029902	-4.27397	2.99255e-08	5.90929e-06	-5.54187	Prostate	1.79132e-05	0.00256308	4.28943	4.02755e-07	5.15354e-05	5.06765	NA	NA	NA	NA	NA	NA	1	1	1	0	3	1.4576	-5.59115	-0.27167	5.58571	1.13913	-4.94249	NA	NA	0.14495	2.2557e-08	0.785876	2.32752e-08	0.254647	7.7132e-07	NA	NA	0.67361	2.34645e-06	0.984198	4.73953e-06	0.837101	8.55407e-05	NA	NA
TMEM259	1.5189e-07	2.7489e-05	-5.25025	2.1299e-08	2.39729e-06	-5.6011	Brain_Spinal_cord_cervical_c-1	1.92023e-05	0.0029902	-4.27397	2.99255e-08	5.90929e-06	-5.54187	Skin_Not_Sun_Exposed_Suprapubic	1.1716e-06	0.000270236	4.86038	2.28723e-09	6.04198e-07	5.97597	NA	NA	NA	NA	NA	NA	1	1	1	0	3	1.4576	-5.59115	-0.27167	5.58571	0.898134	-5.90752	NA	NA	0.14495	2.2557e-08	0.785876	2.32752e-08	0.369114	3.47297e-09	NA	NA	0.67361	2.34645e-06	0.984198	4.73953e-06	0.887658	7.25721e-07	NA	NA
TMEM259	1.5189e-07	2.7489e-05	-5.25025	2.1299e-08	2.39729e-06	-5.6011	Brain_Spinal_cord_cervical_c-1	1.92023e-05	0.0029902	-4.27397	2.99255e-08	5.90929e-06	-5.54187	Skin_Sun_Exposed_Lower_leg	2.43067e-07	6.54661e-05	-5.16297	2.40133e-08	4.56562e-06	-5.58028	NA	NA	NA	NA	NA	NA	1	1	1	0	3	1.4576	-5.59115	-0.27167	5.58571	-1.89543	5.32882	NA	NA	0.14495	2.2557e-08	0.785876	2.32752e-08	0.0580358	9.88505e-08	NA	NA	0.67361	2.34645e-06	0.984198	4.73953e-06	0.632053	1.37252e-05	NA	NA
TMEM259	1.5189e-07	2.7489e-05	-5.25025	2.1299e-08	2.39729e-06	-5.6011	Brain_Spinal_cord_cervical_c-1	1.92023e-05	0.0029902	-4.27397	2.99255e-08	5.90929e-06	-5.54187	Small_Intestine_Terminal_Ileum	1.79132e-05	0.0026789	4.28943	4.02755e-07	5.29613e-05	5.06765	NA	NA	NA	NA	NA	NA	1	1	1	0	3	1.4576	-5.59115	-0.27167	5.58571	1.13913	-4.94249	NA	NA	0.14495	2.2557e-08	0.785876	2.32752e-08	0.254647	7.7132e-07	NA	NA	0.67361	2.34645e-06	0.984198	4.73953e-06	0.840315	8.08195e-05	NA	NA
TMEM259	1.5189e-07	2.7489e-05	-5.25025	2.1299e-08	2.39729e-06	-5.6011	Brain_Spinal_cord_cervical_c-1	1.92023e-05	0.0029902	-4.27397	2.99255e-08	5.90929e-06	-5.54187	Spleen	1.79132e-05	0.00269616	-4.28943	4.02755e-07	5.2586e-05	-5.06765	NA	NA	NA	NA	NA	NA	1	1	1	0	3	1.4576	-5.59115	-0.27167	5.58571	-1.13913	4.94249	NA	NA	0.14495	2.2557e-08	0.785876	2.32752e-08	0.254647	7.7132e-07	NA	NA	0.67361	2.34645e-06	0.984198	4.73953e-06	0.831354	7.67832e-05	NA	NA
TMEM259	1.5189e-07	2.7489e-05	-5.25025	2.1299e-08	2.39729e-06	-5.6011	Brain_Spinal_cord_cervical_c-1	1.92023e-05	0.0029902	-4.27397	2.99255e-08	5.90929e-06	-5.54187	Stomach	1.29449e-06	0.000320433	4.8406	3.05473e-09	7.86442e-07	5.92863	NA	NA	NA	NA	NA	NA	1	1	1	0	3	1.4576	-5.59115	-0.27167	5.58571	0.933138	-5.85323	NA	NA	0.14495	2.2557e-08	0.785876	2.32752e-08	0.350749	4.82112e-09	NA	NA	0.67361	2.34645e-06	0.984198	4.73953e-06	0.878857	1.13161e-06	NA	NA
TMEM259	1.5189e-07	2.7489e-05	-5.25025	2.1299e-08	2.39729e-06	-5.6011	Brain_Spinal_cord_cervical_c-1	1.92023e-05	0.0029902	-4.27397	2.99255e-08	5.90929e-06	-5.54187	Testis	2.91075e-07	8.9504e-05	-5.12914	2.28278e-08	5.00741e-06	-5.58908	NA	NA	NA	NA	NA	NA	1	1	1	0	3	1.4576	-5.59115	-0.27167	5.58571	-1.83644	5.34824	NA	NA	0.14495	2.2557e-08	0.785876	2.32752e-08	0.0662927	8.88137e-08	NA	NA	0.67361	2.34645e-06	0.984198	4.73953e-06	0.654642	1.45264e-05	NA	NA
TMEM259	1.5189e-07	2.7489e-05	-5.25025	2.1299e-08	2.39729e-06	-5.6011	Brain_Spinal_cord_cervical_c-1	1.92023e-05	0.0029902	-4.27397	2.99255e-08	5.90929e-06	-5.54187	Thyroid	3.93402e-06	0.000728952	4.61484	6.33577e-09	1.50817e-06	5.80764	NA	NA	NA	NA	NA	NA	1	1	1	0	3	1.4576	-5.59115	-0.27167	5.58571	0.657148	-5.73867	NA	NA	0.14495	2.2557e-08	0.785876	2.32752e-08	0.511086	9.54254e-09	NA	NA	0.67361	2.34645e-06	0.984198	4.73953e-06	0.921967	1.8734e-06	NA	NA
TMEM259	1.5189e-07	2.7489e-05	-5.25025	2.1299e-08	2.39729e-06	-5.6011	Brain_Spinal_cord_cervical_c-1	1.92023e-05	0.0029902	-4.27397	2.99255e-08	5.90929e-06	-5.54187	Uterus	3.26586e-07	8.74382e-05	-5.10742	1.61587e-08	3.46059e-06	-5.64878	NA	NA	NA	NA	NA	NA	1	1	1	0	3	1.4576	-5.59115	-0.27167	5.58571	-1.74089	5.42591	NA	NA	0.14495	2.2557e-08	0.785876	2.32752e-08	0.0817029	5.76596e-08	NA	NA	0.67361	2.34645e-06	0.984198	4.73953e-06	0.668938	8.72783e-06	NA	NA
TMEM259	1.5189e-07	2.7489e-05	-5.25025	2.1299e-08	2.39729e-06	-5.6011	Brain_Spinal_cord_cervical_c-1	1.92023e-05	0.0029902	-4.27397	2.99255e-08	5.90929e-06	-5.54187	Vagina	1.39975e-06	0.000357224	-4.82504	3.51031e-09	9.345e-07	-5.90576	NA	NA	NA	NA	NA	NA	1	1	1	0	3	1.4576	-5.59115	-0.27167	5.58571	-0.93655	5.8294	NA	NA	0.14495	2.2557e-08	0.785876	2.32752e-08	0.34899	5.56259e-09	NA	NA	0.67361	2.34645e-06	0.984198	4.73953e-06	0.872018	1.27904e-06	NA	NA
TMEM259	1.5189e-07	2.7489e-05	-5.25025	2.1299e-08	2.39729e-06	-5.6011	Brain_Spinal_cord_cervical_c-1	1.92023e-05	0.0029902	-4.27397	2.99255e-08	5.90929e-06	-5.54187	Whole_Blood	1.79132e-05	0.00275224	-4.28943	4.02755e-07	5.08209e-05	-5.06765	NA	NA	NA	NA	NA	NA	1	1	1	0	3	1.4576	-5.59115	-0.27167	5.58571	-1.13913	4.94249	NA	NA	0.14495	2.2557e-08	0.785876	2.32752e-08	0.254647	7.7132e-07	NA	NA	0.67361	2.34645e-06	0.984198	4.73953e-06	0.834083	7.7766e-05	NA	NA
TMEM259	1.5189e-07	2.7489e-05	-5.25025	2.1299e-08	2.39729e-06	-5.6011	Brain_Spinal_cord_cervical_c-1	1.92023e-05	0.0029902	-4.27397	2.99255e-08	5.90929e-06	-5.54187	smultixcan	1.17181e-06	0.000264583	-0.999648	1.53661e-09	3.50822e-07	-1.30202	NA	NA	NA	NA	NA	NA	1	1	1	0	3	1.4576	-5.59115	-0.27167	5.58571	-0.104277	1.30074	NA	NA	0.14495	2.2557e-08	0.785876	2.32752e-08	0.333929	2.65845e-09	NA	NA	0.67361	2.34645e-06	0.984198	4.73953e-06	0.855657	5.68861e-07	NA	NA
TMEM259	1.5189e-07	2.7489e-05	-5.25025	2.1299e-08	2.39729e-06	-5.6011	Colon_Sigmoid	4.99703e-05	0.00632624	-4.05577	4.02755e-07	6.41993e-05	-5.06765	Adipose_Subcutaneous	1.42964e-05	0.00224608	-4.33926	6.61614e-07	8.003e-05	-4.97231	NA	NA	NA	NA	NA	NA	1	1	1	0	3	1.4576	-5.59115	-1.13329	4.96554	-1.31418	4.81438	NA	NA	0.14495	2.2557e-08	0.257091	6.85095e-07	0.188787	1.47654e-06	NA	NA	0.67361	2.34645e-06	0.852844	9.56901e-05	0.775886	0.000145312	NA	NA
TMEM259	1.5189e-07	2.7489e-05	-5.25025	2.1299e-08	2.39729e-06	-5.6011	Colon_Sigmoid	4.99703e-05	0.00632624	-4.05577	4.02755e-07	6.41993e-05	-5.06765	Adipose_Visceral_Omentum	1.79132e-05	0.00242854	-4.28943	4.02755e-07	5.16619e-05	-5.06765	NA	NA	NA	NA	NA	NA	1	1	1	0	3	1.4576	-5.59115	-1.13329	4.96554	-1.13913	4.94249	NA	NA	0.14495	2.2557e-08	0.257091	6.85095e-07	0.254647	7.7132e-07	NA	NA	0.67361	2.34645e-06	0.852844	9.56901e-05	0.82139	7.94627e-05	NA	NA
TMEM259	1.5189e-07	2.7489e-05	-5.25025	2.1299e-08	2.39729e-06	-5.6011	Colon_Sigmoid	4.99703e-05	0.00632624	-4.05577	4.02755e-07	6.41993e-05	-5.06765	Adrenal_Gland	9.12173e-07	0.000199512	4.9097	8.86079e-07	0.000104817	4.91539	NA	NA	NA	NA	NA	NA	1	1	1	0	3	1.4576	-5.59115	-1.13329	4.96554	2.19383	-4.60109	NA	NA	0.14495	2.2557e-08	0.257091	6.85095e-07	0.028248	4.20287e-06	NA	NA	0.67361	2.34645e-06	0.852844	9.56901e-05	0.535942	0.000351755	NA	NA
TMEM259	1.5189e-07	2.7489e-05	-5.25025	2.1299e-08	2.39729e-06	-5.6011	Colon_Sigmoid	4.99703e-05	0.00632624	-4.05577	4.02755e-07	6.41993e-05	-5.06765	Artery_Aorta	4.20604e-07	0.000101581	5.05939	4.02755e-07	4.88479e-05	5.06765	NA	NA	NA	NA	NA	NA	1	1	1	0	3	1.4576	-5.59115	-1.13329	4.96554	1.65229	-5.45354	NA	NA	0.14495	2.2557e-08	0.257091	6.85095e-07	0.0984761	4.93756e-08	NA	NA	0.67361	2.34645e-06	0.852844	9.56901e-05	0.693791	7.3101e-06	NA	NA
TMEM259	1.5189e-07	2.7489e-05	-5.25025	2.1299e-08	2.39729e-06	-5.6011	Colon_Sigmoid	4.99703e-05	0.00632624	-4.05577	4.02755e-07	6.41993e-05	-5.06765	Artery_Coronary	4.62864e-06	0.000829887	-4.58095	6.33577e-09	1.4837e-06	-5.80764	NA	NA	NA	NA	NA	NA	1	1	1	0	3	1.4576	-5.59115	-1.13329	4.96554	-0.558276	5.8018	NA	NA	0.14495	2.2557e-08	0.257091	6.85095e-07	0.576656	6.56082e-09	NA	NA	0.67361	2.34645e-06	0.852844	9.56901e-05	0.931703	1.37947e-06	NA	NA
TMEM259	1.5189e-07	2.7489e-05	-5.25025	2.1299e-08	2.39729e-06	-5.6011	Colon_Sigmoid	4.99703e-05	0.00632624	-4.05577	4.02755e-07	6.41993e-05	-5.06765	Artery_Tibial	1.79132e-05	0.00241843	4.28943	4.02755e-07	5.0646e-05	5.06765	NA	NA	NA	NA	NA	NA	1	1	1	0	3	1.4576	-5.59115	-1.13329	4.96554	1.13913	-4.94249	NA	NA	0.14495	2.2557e-08	0.257091	6.85095e-07	0.254647	7.7132e-07	NA	NA	0.67361	2.34645e-06	0.852844	9.56901e-05	0.820421	7.81516e-05	NA	NA
TMEM259	1.5189e-07	2.7489e-05	-5.25025	2.1299e-08	2.39729e-06	-5.6011	Colon_Sigmoid	4.99703e-05	0.00632624	-4.05577	4.02755e-07	6.41993e-05	-5.06765	Brain_Amygdala	1.62286e-05	0.00389964	-4.31132	5.73794e-07	8.68454e-05	-4.99983	NA	NA	NA	NA	NA	NA	1	1	1	0	3	1.4576	-5.59115	-1.13329	4.96554	-1.24323	4.85502	NA	NA	0.14495	2.2557e-08	0.257091	6.85095e-07	0.213783	1.20375e-06	NA	NA	0.67361	2.34645e-06	0.852844	9.56901e-05	0.816173	0.000145951	NA	NA
TMEM259	1.5189e-07	2.7489e-05	-5.25025	2.1299e-08	2.39729e-06	-5.6011	Colon_Sigmoid	4.99703e-05	0.00632624	-4.05577	4.02755e-07	6.41993e-05	-5.06765	Brain_Anterior_cingulate_cortex_BA24	1.65007e-05	0.00292969	-4.30764	5.95975e-07	7.58235e-05	-4.99252	NA	NA	NA	NA	NA	NA	1	1	1	0	3	1.4576	-5.59115	-1.13329	4.96554	-1.24537	4.84721	NA	NA	0.14495	2.2557e-08	0.257091	6.85095e-07	0.212994	1.25213e-06	NA	NA	0.67361	2.34645e-06	0.852844	9.56901e-05	0.810228	0.000141628	NA	NA
TMEM259	1.5189e-07	2.7489e-05	-5.25025	2.1299e-08	2.39729e-06	-5.6011	Colon_Sigmoid	4.99703e-05	0.00632624	-4.05577	4.02755e-07	6.41993e-05	-5.06765	Brain_Caudate_basal_ganglia	1.79132e-05	0.00305731	-4.28943	4.02755e-07	5.83038e-05	-5.06765	NA	NA	NA	NA	NA	NA	1	1	1	0	3	1.4576	-5.59115	-1.13329	4.96554	-1.13913	4.94249	NA	NA	0.14495	2.2557e-08	0.257091	6.85095e-07	0.254647	7.7132e-07	NA	NA	0.67361	2.34645e-06	0.852844	9.56901e-05	0.835201	9.05616e-05	NA	NA
TMEM259	1.5189e-07	2.7489e-05	-5.25025	2.1299e-08	2.39729e-06	-5.6011	Colon_Sigmoid	4.99703e-05	0.00632624	-4.05577	4.02755e-07	6.41993e-05	-5.06765	Brain_Cerebellar_Hemisphere	3.36705e-05	0.00423471	4.14711	1.79019e-06	0.000183306	4.77577	NA	NA	NA	NA	NA	NA	1	1	1	0	3	1.4576	-5.59115	-1.13329	4.96554	1.24998	-4.62623	NA	NA	0.14495	2.2557e-08	0.257091	6.85095e-07	0.211308	3.72387e-06	NA	NA	0.67361	2.34645e-06	0.852844	9.56901e-05	0.799324	0.000304256	NA	NA
TMEM259	1.5189e-07	2.7489e-05	-5.25025	2.1299e-08	2.39729e-06	-5.6011	Colon_Sigmoid	4.99703e-05	0.00632624	-4.05577	4.02755e-07	6.41993e-05	-5.06765	Brain_Cerebellum	4.62864e-06	0.000906211	4.58095	6.33577e-09	1.45013e-06	5.80764	NA	NA	NA	NA	NA	NA	1	1	1	0	3	1.4576	-5.59115	-1.13329	4.96554	0.558276	-5.8018	NA	NA	0.14495	2.2557e-08	0.257091	6.85095e-07	0.576656	6.56082e-09	NA	NA	0.67361	2.34645e-06	0.852844	9.56901e-05	0.934396	1.33592e-06	NA	NA
TMEM259	1.5189e-07	2.7489e-05	-5.25025	2.1299e-08	2.39729e-06	-5.6011	Colon_Sigmoid	4.99703e-05	0.00632624	-4.05577	4.02755e-07	6.41993e-05	-5.06765	Brain_Cortex	1.79132e-05	0.00270948	4.28943	4.02755e-07	5.38745e-05	5.06765	NA	NA	NA	NA	NA	NA	1	1	1	0	3	1.4576	-5.59115	-1.13329	4.96554	1.13913	-4.94249	NA	NA	0.14495	2.2557e-08	0.257091	6.85095e-07	0.254647	7.7132e-07	NA	NA	0.67361	2.34645e-06	0.852844	9.56901e-05	0.825505	7.88374e-05	NA	NA
TMEM259	1.5189e-07	2.7489e-05	-5.25025	2.1299e-08	2.39729e-06	-5.6011	Colon_Sigmoid	4.99703e-05	0.00632624	-4.05577	4.02755e-07	6.41993e-05	-5.06765	Brain_Frontal_Cortex_BA9	1.79132e-05	0.00303787	-4.28943	4.02755e-07	5.63118e-05	-5.06765	NA	NA	NA	NA	NA	NA	1	1	1	0	3	1.4576	-5.59115	-1.13329	4.96554	-1.13913	4.94249	NA	NA	0.14495	2.2557e-08	0.257091	6.85095e-07	0.254647	7.7132e-07	NA	NA	0.67361	2.34645e-06	0.852844	9.56901e-05	0.82575	8.5947e-05	NA	NA
TMEM259	1.5189e-07	2.7489e-05	-5.25025	2.1299e-08	2.39729e-06	-5.6011	Colon_Sigmoid	4.99703e-05	0.00632624	-4.05577	4.02755e-07	6.41993e-05	-5.06765	Brain_Hippocampus	1.79132e-05	0.00387916	-4.28943	4.02755e-07	7.12137e-05	-5.06765	NA	NA	NA	NA	NA	NA	1	1	1	0	3	1.4576	-5.59115	-1.13329	4.96554	-1.13913	4.94249	NA	NA	0.14495	2.2557e-08	0.257091	6.85095e-07	0.254647	7.7132e-07	NA	NA	0.67361	2.34645e-06	0.852844	9.56901e-05	0.84138	0.000100589	NA	NA
TMEM259	1.5189e-07	2.7489e-05	-5.25025	2.1299e-08	2.39729e-06	-5.6011	Colon_Sigmoid	4.99703e-05	0.00632624	-4.05577	4.02755e-07	6.41993e-05	-5.06765	Brain_Hypothalamus	1.60384e-05	0.00329822	-4.31392	6.10553e-07	8.34996e-05	-4.98785	NA	NA	NA	NA	NA	NA	1	1	1	0	3	1.4576	-5.59115	-1.13329	4.96554	-1.25973	4.8399	NA	NA	0.14495	2.2557e-08	0.257091	6.85095e-07	0.207767	1.29905e-06	NA	NA	0.67361	2.34645e-06	0.852844	9.56901e-05	0.80434	0.000147135	NA	NA
TMEM259	1.5189e-07	2.7489e-05	-5.25025	2.1299e-08	2.39729e-06	-5.6011	Colon_Sigmoid	4.99703e-05	0.00632624	-4.05577	4.02755e-07	6.41993e-05	-5.06765	Brain_Nucleus_accumbens_basal_ganglia	1.79132e-05	0.00308988	-4.28943	4.02755e-07	5.76105e-05	-5.06765	NA	NA	NA	NA	NA	NA	1	1	1	0	3	1.4576	-5.59115	-1.13329	4.96554	-1.13913	4.94249	NA	NA	0.14495	2.2557e-08	0.257091	6.85095e-07	0.254647	7.7132e-07	NA	NA	0.67361	2.34645e-06	0.852844	9.56901e-05	0.826813	8.79064e-05	NA	NA
TMEM259	1.5189e-07	2.7489e-05	-5.25025	2.1299e-08	2.39729e-06	-5.6011	Colon_Sigmoid	4.99703e-05	0.00632624	-4.05577	4.02755e-07	6.41993e-05	-5.06765	Brain_Putamen_basal_ganglia	8.45819e-07	0.000273174	4.92449	4.73019e-07	7.39122e-05	5.03695	NA	NA	NA	NA	NA	NA	1	1	1	0	3	1.4576	-5.59115	-1.13329	4.96554	2.08726	-4.74357	NA	NA	0.14495	2.2557e-08	0.257091	6.85095e-07	0.0368642	2.09987e-06	NA	NA	0.67361	2.34645e-06	0.852844	9.56901e-05	0.590365	0.000221333	NA	NA
TMEM259	1.5189e-07	2.7489e-05	-5.25025	2.1299e-08	2.39729e-06	-5.6011	Colon_Sigmoid	4.99703e-05	0.00632624	-4.05577	4.02755e-07	6.41993e-05	-5.06765	Brain_Spinal_cord_cervical_c-1	1.79132e-05	0.00326391	-4.28943	4.02755e-07	6.11156e-05	-5.06765	NA	NA	NA	NA	NA	NA	1	1	1	0	3	1.4576	-5.59115	-1.13329	4.96554	-1.13913	4.94249	NA	NA	0.14495	2.2557e-08	0.257091	6.85095e-07	0.254647	7.7132e-07	NA	NA	0.67361	2.34645e-06	0.852844	9.56901e-05	0.846344	9.7561e-05	NA	NA
TMEM259	1.5189e-07	2.7489e-05	-5.25025	2.1299e-08	2.39729e-06	-5.6011	Colon_Sigmoid	4.99703e-05	0.00632624	-4.05577	4.02755e-07	6.41993e-05	-5.06765	Breast_Mammary_Tissue	3.43202e-05	0.00397445	-4.14273	4.09784e-06	0.000396619	-4.60636	NA	NA	NA	NA	NA	NA	1	1	1	0	3	1.4576	-5.59115	-1.13329	4.96554	-1.42638	4.42271	NA	NA	0.14495	2.2557e-08	0.257091	6.85095e-07	0.15376	9.74725e-06	NA	NA	0.67361	2.34645e-06	0.852844	9.56901e-05	0.754053	0.000709886	NA	NA
TMEM259	1.5189e-07	2.7489e-05	-5.25025	2.1299e-08	2.39729e-06	-5.6011	Colon_Sigmoid	4.99703e-05	0.00632624	-4.05577	4.02755e-07	6.41993e-05	-5.06765	Cells_Cultured_fibroblasts	1.07148e-06	0.000245117	-4.87804	7.90736e-08	1.3176e-05	-5.36923	NA	NA	NA	NA	NA	NA	1	1	1	0	3	1.4576	-5.59115	-1.13329	4.96554	-1.64262	5.16106	NA	NA	0.14495	2.2557e-08	0.257091	6.85095e-07	0.100462	2.45556e-07	NA	NA	0.67361	2.34645e-06	0.852844	9.56901e-05	0.681588	3.04209e-05	NA	NA
TMEM259	1.5189e-07	2.7489e-05	-5.25025	2.1299e-08	2.39729e-06	-5.6011	Colon_Sigmoid	4.99703e-05	0.00632624	-4.05577	4.02755e-07	6.41993e-05	-5.06765	Cells_EBV-transformed_lymphocytes	1.79132e-05	0.00234971	-4.28943	4.02755e-07	4.36033e-05	-5.06765	NA	NA	NA	NA	NA	NA	1	1	1	0	3	1.4576	-5.59115	-1.13329	4.96554	-1.13913	4.94249	NA	NA	0.14495	2.2557e-08	0.257091	6.85095e-07	0.254647	7.7132e-07	NA	NA	0.67361	2.34645e-06	0.852844	9.56901e-05	0.82948	6.8014e-05	NA	NA
TMEM259	1.5189e-07	2.7489e-05	-5.25025	2.1299e-08	2.39729e-06	-5.6011	Colon_Sigmoid	4.99703e-05	0.00632624	-4.05577	4.02755e-07	6.41993e-05	-5.06765	Colon_Sigmoid	3.69592e-07	8.72153e-05	-5.08399	1.50133e-08	2.92446e-06	-5.66141	NA	NA	NA	NA	NA	NA	1	1	1	0	3	1.4576	-5.59115	-1.13329	4.96554	-1.69443	5.44695	NA	NA	0.14495	2.2557e-08	0.257091	6.85095e-07	0.0901832	5.12412e-08	NA	NA	0.67361	2.34645e-06	0.852844	9.56901e-05	0.685311	7.55115e-06	NA	NA
TMEM259	1.5189e-07	2.7489e-05	-5.25025	2.1299e-08	2.39729e-06	-5.6011	Colon_Sigmoid	4.99703e-05	0.00632624	-4.05577	4.02755e-07	6.41993e-05	-5.06765	Colon_Transverse	1.79132e-05	0.00267412	4.28943	4.02755e-07	5.13828e-05	5.06765	NA	NA	NA	NA	NA	NA	1	1	1	0	3	1.4576	-5.59115	-1.13329	4.96554	1.13913	-4.94249	NA	NA	0.14495	2.2557e-08	0.257091	6.85095e-07	0.254647	7.7132e-07	NA	NA	0.67361	2.34645e-06	0.852844	9.56901e-05	0.837916	8.9451e-05	NA	NA
TMEM259	1.5189e-07	2.7489e-05	-5.25025	2.1299e-08	2.39729e-06	-5.6011	Colon_Sigmoid	4.99703e-05	0.00632624	-4.05577	4.02755e-07	6.41993e-05	-5.06765	Esophagus_Gastroesophageal_Junction	3.96755e-06	0.000700003	4.61307	4.37647e-09	9.69478e-07	5.8693	NA	NA	NA	NA	NA	NA	1	1	1	0	3	1.4576	-5.59115	-1.13329	4.96554	0.520925	-5.86628	NA	NA	0.14495	2.2557e-08	0.257091	6.85095e-07	0.602419	4.45687e-09	NA	NA	0.67361	2.34645e-06	0.852844	9.56901e-05	0.945794	8.62578e-07	NA	NA
TMEM259	1.5189e-07	2.7489e-05	-5.25025	2.1299e-08	2.39729e-06	-5.6011	Colon_Sigmoid	4.99703e-05	0.00632624	-4.05577	4.02755e-07	6.41993e-05	-5.06765	Esophagus_Mucosa	1.436e-05	0.00213273	-4.33828	5.79062e-07	6.96459e-05	-4.99807	NA	NA	NA	NA	NA	NA	1	1	1	0	3	1.4576	-5.59115	-1.13329	4.96554	-1.28592	4.84565	NA	NA	0.14495	2.2557e-08	0.257091	6.85095e-07	0.198472	1.26196e-06	NA	NA	0.67361	2.34645e-06	0.852844	9.56901e-05	0.790029	0.000122728	NA	NA
TMEM259	1.5189e-07	2.7489e-05	-5.25025	2.1299e-08	2.39729e-06	-5.6011	Colon_Sigmoid	4.99703e-05	0.00632624	-4.05577	4.02755e-07	6.41993e-05	-5.06765	Esophagus_Muscularis	1.53952e-05	0.00224485	-4.32296	3.88454e-07	4.8951e-05	-5.07453	NA	NA	NA	NA	NA	NA	1	1	1	0	3	1.4576	-5.59115	-1.13329	4.96554	-1.1416	4.95034	NA	NA	0.14495	2.2557e-08	0.257091	6.85095e-07	0.253621	7.40849e-07	NA	NA	0.67361	2.34645e-06	0.852844	9.56901e-05	0.830603	7.50891e-05	NA	NA
TMEM259	1.5189e-07	2.7489e-05	-5.25025	2.1299e-08	2.39729e-06	-5.6011	Colon_Sigmoid	4.99703e-05	0.00632624	-4.05577	4.02755e-07	6.41993e-05	-5.06765	Heart_Atrial_Appendage	1.79132e-05	0.00293051	4.28943	4.02755e-07	5.50914e-05	5.06765	NA	NA	NA	NA	NA	NA	1	1	1	0	3	1.4576	-5.59115	-1.13329	4.96554	1.13913	-4.94249	NA	NA	0.14495	2.2557e-08	0.257091	6.85095e-07	0.254647	7.7132e-07	NA	NA	0.67361	2.34645e-06	0.852844	9.56901e-05	0.82847	8.56643e-05	NA	NA
TMEM259	1.5189e-07	2.7489e-05	-5.25025	2.1299e-08	2.39729e-06	-5.6011	Colon_Sigmoid	4.99703e-05	0.00632624	-4.05577	4.02755e-07	6.41993e-05	-5.06765	Heart_Left_Ventricle	8.45819e-07	0.000205553	4.92449	4.73019e-07	6.44319e-05	5.03695	NA	NA	NA	NA	NA	NA	1	1	1	0	3	1.4576	-5.59115	-1.13329	4.96554	2.08726	-4.74357	NA	NA	0.14495	2.2557e-08	0.257091	6.85095e-07	0.0368642	2.09987e-06	NA	NA	0.67361	2.34645e-06	0.852844	9.56901e-05	0.558606	0.000209206	NA	NA
TMEM259	1.5189e-07	2.7489e-05	-5.25025	2.1299e-08	2.39729e-06	-5.6011	Colon_Sigmoid	4.99703e-05	0.00632624	-4.05577	4.02755e-07	6.41993e-05	-5.06765	Kidney_Cortex	1.79132e-05	0.00329964	-4.28943	4.02755e-07	6.48179e-05	-5.06765	NA	NA	NA	NA	NA	NA	1	1	1	0	3	1.4576	-5.59115	-1.13329	4.96554	-1.13913	4.94249	NA	NA	0.14495	2.2557e-08	0.257091	6.85095e-07	0.254647	7.7132e-07	NA	NA	0.67361	2.34645e-06	0.852844	9.56901e-05	0.836756	0.000104291	NA	NA
TMEM259	1.5189e-07	2.7489e-05	-5.25025	2.1299e-08	2.39729e-06	-5.6011	Colon_Sigmoid	4.99703e-05	0.00632624	-4.05577	4.02755e-07	6.41993e-05	-5.06765	Liver	3.41474e-07	0.00010751	-5.09899	2.59202e-08	6.08841e-06	-5.56697	NA	NA	NA	NA	NA	NA	1	1	1	0	3	1.4576	-5.59115	-1.13329	4.96554	-1.77125	5.33877	NA	NA	0.14495	2.2557e-08	0.257091	6.85095e-07	0.0765186	9.35815e-08	NA	NA	0.67361	2.34645e-06	0.852844	9.56901e-05	0.650655	1.47852e-05	NA	NA
TMEM259	1.5189e-07	2.7489e-05	-5.25025	2.1299e-08	2.39729e-06	-5.6011	Colon_Sigmoid	4.99703e-05	0.00632624	-4.05577	4.02755e-07	6.41993e-05	-5.06765	Lung	1.55592e-05	0.00222965	-4.32062	6.19656e-07	7.09832e-05	-4.98499	NA	NA	NA	NA	NA	NA	1	1	1	0	3	1.4576	-5.59115	-1.13329	4.96554	-1.27281	4.83466	NA	NA	0.14495	2.2557e-08	0.257091	6.85095e-07	0.203084	1.33376e-06	NA	NA	0.67361	2.34645e-06	0.852844	9.56901e-05	0.786697	0.000136322	NA	NA
TMEM259	1.5189e-07	2.7489e-05	-5.25025	2.1299e-08	2.39729e-06	-5.6011	Colon_Sigmoid	4.99703e-05	0.00632624	-4.05577	4.02755e-07	6.41993e-05	-5.06765	Minor_Salivary_Gland	1.79132e-05	0.00270229	4.28943	4.02755e-07	4.96587e-05	5.06765	NA	NA	NA	NA	NA	NA	1	1	1	0	3	1.4576	-5.59115	-1.13329	4.96554	1.13913	-4.94249	NA	NA	0.14495	2.2557e-08	0.257091	6.85095e-07	0.254647	7.7132e-07	NA	NA	0.67361	2.34645e-06	0.852844	9.56901e-05	0.829703	8.13992e-05	NA	NA
TMEM259	1.5189e-07	2.7489e-05	-5.25025	2.1299e-08	2.39729e-06	-5.6011	Colon_Sigmoid	4.99703e-05	0.00632624	-4.05577	4.02755e-07	6.41993e-05	-5.06765	Muscle_Skeletal	1.79132e-05	0.00281399	4.28943	4.02755e-07	5.31637e-05	5.06765	NA	NA	NA	NA	NA	NA	1	1	1	0	3	1.4576	-5.59115	-1.13329	4.96554	1.13913	-4.94249	NA	NA	0.14495	2.2557e-08	0.257091	6.85095e-07	0.254647	7.7132e-07	NA	NA	0.67361	2.34645e-06	0.852844	9.56901e-05	0.833675	8.39315e-05	NA	NA
TMEM259	1.5189e-07	2.7489e-05	-5.25025	2.1299e-08	2.39729e-06	-5.6011	Colon_Sigmoid	4.99703e-05	0.00632624	-4.05577	4.02755e-07	6.41993e-05	-5.06765	Nerve_Tibial	3.32228e-07	8.2853e-05	5.10418	1.47462e-08	2.97677e-06	5.66449	NA	NA	NA	NA	NA	NA	1	1	1	0	3	1.4576	-5.59115	-1.13329	4.96554	1.72053	-5.44546	NA	NA	0.14495	2.2557e-08	0.257091	6.85095e-07	0.0853354	5.16727e-08	NA	NA	0.67361	2.34645e-06	0.852844	9.56901e-05	0.673305	8.02098e-06	NA	NA
TMEM259	1.5189e-07	2.7489e-05	-5.25025	2.1299e-08	2.39729e-06	-5.6011	Colon_Sigmoid	4.99703e-05	0.00632624	-4.05577	4.02755e-07	6.41993e-05	-5.06765	Ovary	2.12981e-06	0.000443658	-4.7407	7.1796e-09	1.75189e-06	-5.78667	NA	NA	NA	NA	NA	NA	1	1	1	0	3	1.4576	-5.59115	-1.13329	4.96554	-0.949666	5.7084	NA	NA	0.14495	2.2557e-08	0.257091	6.85095e-07	0.342282	1.14044e-08	NA	NA	0.67361	2.34645e-06	0.852844	9.56901e-05	0.868208	2.26684e-06	NA	NA
TMEM259	1.5189e-07	2.7489e-05	-5.25025	2.1299e-08	2.39729e-06	-5.6011	Colon_Sigmoid	4.99703e-05	0.00632624	-4.05577	4.02755e-07	6.41993e-05	-5.06765	Pancreas	2.29323e-05	0.00352057	4.23424	1.006e-07	1.84619e-05	5.32564	NA	NA	NA	NA	NA	NA	1	1	1	0	3	1.4576	-5.59115	-1.13329	4.96554	0.676389	-5.2882	NA	NA	0.14495	2.2557e-08	0.257091	6.85095e-07	0.498793	1.23527e-07	NA	NA	0.67361	2.34645e-06	0.852844	9.56901e-05	0.91835	1.83164e-05	NA	NA
TMEM259	1.5189e-07	2.7489e-05	-5.25025	2.1299e-08	2.39729e-06	-5.6011	Colon_Sigmoid	4.99703e-05	0.00632624	-4.05577	4.02755e-07	6.41993e-05	-5.06765	Pituitary	1.79132e-05	0.00278341	4.28943	4.02755e-07	5.84207e-05	5.06765	NA	NA	NA	NA	NA	NA	1	1	1	0	3	1.4576	-5.59115	-1.13329	4.96554	1.13913	-4.94249	NA	NA	0.14495	2.2557e-08	0.257091	6.85095e-07	0.254647	7.7132e-07	NA	NA	0.67361	2.34645e-06	0.852844	9.56901e-05	0.837311	8.4104e-05	NA	NA
TMEM259	1.5189e-07	2.7489e-05	-5.25025	2.1299e-08	2.39729e-06	-5.6011	Colon_Sigmoid	4.99703e-05	0.00632624	-4.05577	4.02755e-07	6.41993e-05	-5.06765	Prostate	1.79132e-05	0.00256308	4.28943	4.02755e-07	5.15354e-05	5.06765	NA	NA	NA	NA	NA	NA	1	1	1	0	3	1.4576	-5.59115	-1.13329	4.96554	1.13913	-4.94249	NA	NA	0.14495	2.2557e-08	0.257091	6.85095e-07	0.254647	7.7132e-07	NA	NA	0.67361	2.34645e-06	0.852844	9.56901e-05	0.837101	8.55407e-05	NA	NA
TMEM259	1.5189e-07	2.7489e-05	-5.25025	2.1299e-08	2.39729e-06	-5.6011	Colon_Sigmoid	4.99703e-05	0.00632624	-4.05577	4.02755e-07	6.41993e-05	-5.06765	Skin_Not_Sun_Exposed_Suprapubic	1.1716e-06	0.000270236	4.86038	2.28723e-09	6.04198e-07	5.97597	NA	NA	NA	NA	NA	NA	1	1	1	0	3	1.4576	-5.59115	-1.13329	4.96554	0.898134	-5.90752	NA	NA	0.14495	2.2557e-08	0.257091	6.85095e-07	0.369114	3.47297e-09	NA	NA	0.67361	2.34645e-06	0.852844	9.56901e-05	0.887658	7.25721e-07	NA	NA
TMEM259	1.5189e-07	2.7489e-05	-5.25025	2.1299e-08	2.39729e-06	-5.6011	Colon_Sigmoid	4.99703e-05	0.00632624	-4.05577	4.02755e-07	6.41993e-05	-5.06765	Skin_Sun_Exposed_Lower_leg	2.43067e-07	6.54661e-05	-5.16297	2.40133e-08	4.56562e-06	-5.58028	NA	NA	NA	NA	NA	NA	1	1	1	0	3	1.4576	-5.59115	-1.13329	4.96554	-1.89543	5.32882	NA	NA	0.14495	2.2557e-08	0.257091	6.85095e-07	0.0580358	9.88505e-08	NA	NA	0.67361	2.34645e-06	0.852844	9.56901e-05	0.632053	1.37252e-05	NA	NA
TMEM259	1.5189e-07	2.7489e-05	-5.25025	2.1299e-08	2.39729e-06	-5.6011	Colon_Sigmoid	4.99703e-05	0.00632624	-4.05577	4.02755e-07	6.41993e-05	-5.06765	Small_Intestine_Terminal_Ileum	1.79132e-05	0.0026789	4.28943	4.02755e-07	5.29613e-05	5.06765	NA	NA	NA	NA	NA	NA	1	1	1	0	3	1.4576	-5.59115	-1.13329	4.96554	1.13913	-4.94249	NA	NA	0.14495	2.2557e-08	0.257091	6.85095e-07	0.254647	7.7132e-07	NA	NA	0.67361	2.34645e-06	0.852844	9.56901e-05	0.840315	8.08195e-05	NA	NA
TMEM259	1.5189e-07	2.7489e-05	-5.25025	2.1299e-08	2.39729e-06	-5.6011	Colon_Sigmoid	4.99703e-05	0.00632624	-4.05577	4.02755e-07	6.41993e-05	-5.06765	Spleen	1.79132e-05	0.00269616	-4.28943	4.02755e-07	5.2586e-05	-5.06765	NA	NA	NA	NA	NA	NA	1	1	1	0	3	1.4576	-5.59115	-1.13329	4.96554	-1.13913	4.94249	NA	NA	0.14495	2.2557e-08	0.257091	6.85095e-07	0.254647	7.7132e-07	NA	NA	0.67361	2.34645e-06	0.852844	9.56901e-05	0.831354	7.67832e-05	NA	NA
TMEM259	1.5189e-07	2.7489e-05	-5.25025	2.1299e-08	2.39729e-06	-5.6011	Colon_Sigmoid	4.99703e-05	0.00632624	-4.05577	4.02755e-07	6.41993e-05	-5.06765	Stomach	1.29449e-06	0.000320433	4.8406	3.05473e-09	7.86442e-07	5.92863	NA	NA	NA	NA	NA	NA	1	1	1	0	3	1.4576	-5.59115	-1.13329	4.96554	0.933138	-5.85323	NA	NA	0.14495	2.2557e-08	0.257091	6.85095e-07	0.350749	4.82112e-09	NA	NA	0.67361	2.34645e-06	0.852844	9.56901e-05	0.878857	1.13161e-06	NA	NA
TMEM259	1.5189e-07	2.7489e-05	-5.25025	2.1299e-08	2.39729e-06	-5.6011	Colon_Sigmoid	4.99703e-05	0.00632624	-4.05577	4.02755e-07	6.41993e-05	-5.06765	Testis	2.91075e-07	8.9504e-05	-5.12914	2.28278e-08	5.00741e-06	-5.58908	NA	NA	NA	NA	NA	NA	1	1	1	0	3	1.4576	-5.59115	-1.13329	4.96554	-1.83644	5.34824	NA	NA	0.14495	2.2557e-08	0.257091	6.85095e-07	0.0662927	8.88137e-08	NA	NA	0.67361	2.34645e-06	0.852844	9.56901e-05	0.654642	1.45264e-05	NA	NA
TMEM259	1.5189e-07	2.7489e-05	-5.25025	2.1299e-08	2.39729e-06	-5.6011	Colon_Sigmoid	4.99703e-05	0.00632624	-4.05577	4.02755e-07	6.41993e-05	-5.06765	Thyroid	3.93402e-06	0.000728952	4.61484	6.33577e-09	1.50817e-06	5.80764	NA	NA	NA	NA	NA	NA	1	1	1	0	3	1.4576	-5.59115	-1.13329	4.96554	0.657148	-5.73867	NA	NA	0.14495	2.2557e-08	0.257091	6.85095e-07	0.511086	9.54254e-09	NA	NA	0.67361	2.34645e-06	0.852844	9.56901e-05	0.921967	1.8734e-06	NA	NA
TMEM259	1.5189e-07	2.7489e-05	-5.25025	2.1299e-08	2.39729e-06	-5.6011	Colon_Sigmoid	4.99703e-05	0.00632624	-4.05577	4.02755e-07	6.41993e-05	-5.06765	Uterus	3.26586e-07	8.74382e-05	-5.10742	1.61587e-08	3.46059e-06	-5.64878	NA	NA	NA	NA	NA	NA	1	1	1	0	3	1.4576	-5.59115	-1.13329	4.96554	-1.74089	5.42591	NA	NA	0.14495	2.2557e-08	0.257091	6.85095e-07	0.0817029	5.76596e-08	NA	NA	0.67361	2.34645e-06	0.852844	9.56901e-05	0.668938	8.72783e-06	NA	NA
TMEM259	1.5189e-07	2.7489e-05	-5.25025	2.1299e-08	2.39729e-06	-5.6011	Colon_Sigmoid	4.99703e-05	0.00632624	-4.05577	4.02755e-07	6.41993e-05	-5.06765	Vagina	1.39975e-06	0.000357224	-4.82504	3.51031e-09	9.345e-07	-5.90576	NA	NA	NA	NA	NA	NA	1	1	1	0	3	1.4576	-5.59115	-1.13329	4.96554	-0.93655	5.8294	NA	NA	0.14495	2.2557e-08	0.257091	6.85095e-07	0.34899	5.56259e-09	NA	NA	0.67361	2.34645e-06	0.852844	9.56901e-05	0.872018	1.27904e-06	NA	NA
TMEM259	1.5189e-07	2.7489e-05	-5.25025	2.1299e-08	2.39729e-06	-5.6011	Colon_Sigmoid	4.99703e-05	0.00632624	-4.05577	4.02755e-07	6.41993e-05	-5.06765	Whole_Blood	1.79132e-05	0.00275224	-4.28943	4.02755e-07	5.08209e-05	-5.06765	NA	NA	NA	NA	NA	NA	1	1	1	0	3	1.4576	-5.59115	-1.13329	4.96554	-1.13913	4.94249	NA	NA	0.14495	2.2557e-08	0.257091	6.85095e-07	0.254647	7.7132e-07	NA	NA	0.67361	2.34645e-06	0.852844	9.56901e-05	0.834083	7.7766e-05	NA	NA
TMEM259	1.5189e-07	2.7489e-05	-5.25025	2.1299e-08	2.39729e-06	-5.6011	Colon_Sigmoid	4.99703e-05	0.00632624	-4.05577	4.02755e-07	6.41993e-05	-5.06765	smultixcan	1.17181e-06	0.000264583	-0.999648	1.53661e-09	3.50822e-07	-1.30202	NA	NA	NA	NA	NA	NA	1	1	1	0	3	1.4576	-5.59115	-1.13329	4.96554	-0.104277	1.30074	NA	NA	0.14495	2.2557e-08	0.257091	6.85095e-07	0.333929	2.65845e-09	NA	NA	0.67361	2.34645e-06	0.852844	9.56901e-05	0.855657	5.68861e-07	NA	NA
TMEM259	1.5189e-07	2.7489e-05	-5.25025	2.1299e-08	2.39729e-06	-5.6011	Colon_Transverse	2.84304e-06	0.000692622	-4.68185	2.24021e-08	5.01283e-06	-5.59235	Adipose_Subcutaneous	1.42964e-05	0.00224608	-4.33926	6.61614e-07	8.003e-05	-4.97231	NA	NA	NA	NA	NA	NA	1	1	1	0	3	1.4576	-5.59115	-1.08095	5.4845	-1.31418	4.81438	NA	NA	0.14495	2.2557e-08	0.27972	4.14629e-08	0.188787	1.47654e-06	NA	NA	0.67361	2.34645e-06	0.857721	8.28468e-06	0.775886	0.000145312	NA	NA
TMEM259	1.5189e-07	2.7489e-05	-5.25025	2.1299e-08	2.39729e-06	-5.6011	Colon_Transverse	2.84304e-06	0.000692622	-4.68185	2.24021e-08	5.01283e-06	-5.59235	Adipose_Visceral_Omentum	1.79132e-05	0.00242854	-4.28943	4.02755e-07	5.16619e-05	-5.06765	NA	NA	NA	NA	NA	NA	1	1	1	0	3	1.4576	-5.59115	-1.08095	5.4845	-1.13913	4.94249	NA	NA	0.14495	2.2557e-08	0.27972	4.14629e-08	0.254647	7.7132e-07	NA	NA	0.67361	2.34645e-06	0.857721	8.28468e-06	0.82139	7.94627e-05	NA	NA
TMEM259	1.5189e-07	2.7489e-05	-5.25025	2.1299e-08	2.39729e-06	-5.6011	Colon_Transverse	2.84304e-06	0.000692622	-4.68185	2.24021e-08	5.01283e-06	-5.59235	Adrenal_Gland	9.12173e-07	0.000199512	4.9097	8.86079e-07	0.000104817	4.91539	NA	NA	NA	NA	NA	NA	1	1	1	0	3	1.4576	-5.59115	-1.08095	5.4845	2.19383	-4.60109	NA	NA	0.14495	2.2557e-08	0.27972	4.14629e-08	0.028248	4.20287e-06	NA	NA	0.67361	2.34645e-06	0.857721	8.28468e-06	0.535942	0.000351755	NA	NA
TMEM259	1.5189e-07	2.7489e-05	-5.25025	2.1299e-08	2.39729e-06	-5.6011	Colon_Transverse	2.84304e-06	0.000692622	-4.68185	2.24021e-08	5.01283e-06	-5.59235	Artery_Aorta	4.20604e-07	0.000101581	5.05939	4.02755e-07	4.88479e-05	5.06765	NA	NA	NA	NA	NA	NA	1	1	1	0	3	1.4576	-5.59115	-1.08095	5.4845	1.65229	-5.45354	NA	NA	0.14495	2.2557e-08	0.27972	4.14629e-08	0.0984761	4.93756e-08	NA	NA	0.67361	2.34645e-06	0.857721	8.28468e-06	0.693791	7.3101e-06	NA	NA
TMEM259	1.5189e-07	2.7489e-05	-5.25025	2.1299e-08	2.39729e-06	-5.6011	Colon_Transverse	2.84304e-06	0.000692622	-4.68185	2.24021e-08	5.01283e-06	-5.59235	Artery_Coronary	4.62864e-06	0.000829887	-4.58095	6.33577e-09	1.4837e-06	-5.80764	NA	NA	NA	NA	NA	NA	1	1	1	0	3	1.4576	-5.59115	-1.08095	5.4845	-0.558276	5.8018	NA	NA	0.14495	2.2557e-08	0.27972	4.14629e-08	0.576656	6.56082e-09	NA	NA	0.67361	2.34645e-06	0.857721	8.28468e-06	0.931703	1.37947e-06	NA	NA
TMEM259	1.5189e-07	2.7489e-05	-5.25025	2.1299e-08	2.39729e-06	-5.6011	Colon_Transverse	2.84304e-06	0.000692622	-4.68185	2.24021e-08	5.01283e-06	-5.59235	Artery_Tibial	1.79132e-05	0.00241843	4.28943	4.02755e-07	5.0646e-05	5.06765	NA	NA	NA	NA	NA	NA	1	1	1	0	3	1.4576	-5.59115	-1.08095	5.4845	1.13913	-4.94249	NA	NA	0.14495	2.2557e-08	0.27972	4.14629e-08	0.254647	7.7132e-07	NA	NA	0.67361	2.34645e-06	0.857721	8.28468e-06	0.820421	7.81516e-05	NA	NA
TMEM259	1.5189e-07	2.7489e-05	-5.25025	2.1299e-08	2.39729e-06	-5.6011	Colon_Transverse	2.84304e-06	0.000692622	-4.68185	2.24021e-08	5.01283e-06	-5.59235	Brain_Amygdala	1.62286e-05	0.00389964	-4.31132	5.73794e-07	8.68454e-05	-4.99983	NA	NA	NA	NA	NA	NA	1	1	1	0	3	1.4576	-5.59115	-1.08095	5.4845	-1.24323	4.85502	NA	NA	0.14495	2.2557e-08	0.27972	4.14629e-08	0.213783	1.20375e-06	NA	NA	0.67361	2.34645e-06	0.857721	8.28468e-06	0.816173	0.000145951	NA	NA
TMEM259	1.5189e-07	2.7489e-05	-5.25025	2.1299e-08	2.39729e-06	-5.6011	Colon_Transverse	2.84304e-06	0.000692622	-4.68185	2.24021e-08	5.01283e-06	-5.59235	Brain_Anterior_cingulate_cortex_BA24	1.65007e-05	0.00292969	-4.30764	5.95975e-07	7.58235e-05	-4.99252	NA	NA	NA	NA	NA	NA	1	1	1	0	3	1.4576	-5.59115	-1.08095	5.4845	-1.24537	4.84721	NA	NA	0.14495	2.2557e-08	0.27972	4.14629e-08	0.212994	1.25213e-06	NA	NA	0.67361	2.34645e-06	0.857721	8.28468e-06	0.810228	0.000141628	NA	NA
TMEM259	1.5189e-07	2.7489e-05	-5.25025	2.1299e-08	2.39729e-06	-5.6011	Colon_Transverse	2.84304e-06	0.000692622	-4.68185	2.24021e-08	5.01283e-06	-5.59235	Brain_Caudate_basal_ganglia	1.79132e-05	0.00305731	-4.28943	4.02755e-07	5.83038e-05	-5.06765	NA	NA	NA	NA	NA	NA	1	1	1	0	3	1.4576	-5.59115	-1.08095	5.4845	-1.13913	4.94249	NA	NA	0.14495	2.2557e-08	0.27972	4.14629e-08	0.254647	7.7132e-07	NA	NA	0.67361	2.34645e-06	0.857721	8.28468e-06	0.835201	9.05616e-05	NA	NA
TMEM259	1.5189e-07	2.7489e-05	-5.25025	2.1299e-08	2.39729e-06	-5.6011	Colon_Transverse	2.84304e-06	0.000692622	-4.68185	2.24021e-08	5.01283e-06	-5.59235	Brain_Cerebellar_Hemisphere	3.36705e-05	0.00423471	4.14711	1.79019e-06	0.000183306	4.77577	NA	NA	NA	NA	NA	NA	1	1	1	0	3	1.4576	-5.59115	-1.08095	5.4845	1.24998	-4.62623	NA	NA	0.14495	2.2557e-08	0.27972	4.14629e-08	0.211308	3.72387e-06	NA	NA	0.67361	2.34645e-06	0.857721	8.28468e-06	0.799324	0.000304256	NA	NA
TMEM259	1.5189e-07	2.7489e-05	-5.25025	2.1299e-08	2.39729e-06	-5.6011	Colon_Transverse	2.84304e-06	0.000692622	-4.68185	2.24021e-08	5.01283e-06	-5.59235	Brain_Cerebellum	4.62864e-06	0.000906211	4.58095	6.33577e-09	1.45013e-06	5.80764	NA	NA	NA	NA	NA	NA	1	1	1	0	3	1.4576	-5.59115	-1.08095	5.4845	0.558276	-5.8018	NA	NA	0.14495	2.2557e-08	0.27972	4.14629e-08	0.576656	6.56082e-09	NA	NA	0.67361	2.34645e-06	0.857721	8.28468e-06	0.934396	1.33592e-06	NA	NA
TMEM259	1.5189e-07	2.7489e-05	-5.25025	2.1299e-08	2.39729e-06	-5.6011	Colon_Transverse	2.84304e-06	0.000692622	-4.68185	2.24021e-08	5.01283e-06	-5.59235	Brain_Cortex	1.79132e-05	0.00270948	4.28943	4.02755e-07	5.38745e-05	5.06765	NA	NA	NA	NA	NA	NA	1	1	1	0	3	1.4576	-5.59115	-1.08095	5.4845	1.13913	-4.94249	NA	NA	0.14495	2.2557e-08	0.27972	4.14629e-08	0.254647	7.7132e-07	NA	NA	0.67361	2.34645e-06	0.857721	8.28468e-06	0.825505	7.88374e-05	NA	NA
TMEM259	1.5189e-07	2.7489e-05	-5.25025	2.1299e-08	2.39729e-06	-5.6011	Colon_Transverse	2.84304e-06	0.000692622	-4.68185	2.24021e-08	5.01283e-06	-5.59235	Brain_Frontal_Cortex_BA9	1.79132e-05	0.00303787	-4.28943	4.02755e-07	5.63118e-05	-5.06765	NA	NA	NA	NA	NA	NA	1	1	1	0	3	1.4576	-5.59115	-1.08095	5.4845	-1.13913	4.94249	NA	NA	0.14495	2.2557e-08	0.27972	4.14629e-08	0.254647	7.7132e-07	NA	NA	0.67361	2.34645e-06	0.857721	8.28468e-06	0.82575	8.5947e-05	NA	NA
TMEM259	1.5189e-07	2.7489e-05	-5.25025	2.1299e-08	2.39729e-06	-5.6011	Colon_Transverse	2.84304e-06	0.000692622	-4.68185	2.24021e-08	5.01283e-06	-5.59235	Brain_Hippocampus	1.79132e-05	0.00387916	-4.28943	4.02755e-07	7.12137e-05	-5.06765	NA	NA	NA	NA	NA	NA	1	1	1	0	3	1.4576	-5.59115	-1.08095	5.4845	-1.13913	4.94249	NA	NA	0.14495	2.2557e-08	0.27972	4.14629e-08	0.254647	7.7132e-07	NA	NA	0.67361	2.34645e-06	0.857721	8.28468e-06	0.84138	0.000100589	NA	NA
TMEM259	1.5189e-07	2.7489e-05	-5.25025	2.1299e-08	2.39729e-06	-5.6011	Colon_Transverse	2.84304e-06	0.000692622	-4.68185	2.24021e-08	5.01283e-06	-5.59235	Brain_Hypothalamus	1.60384e-05	0.00329822	-4.31392	6.10553e-07	8.34996e-05	-4.98785	NA	NA	NA	NA	NA	NA	1	1	1	0	3	1.4576	-5.59115	-1.08095	5.4845	-1.25973	4.8399	NA	NA	0.14495	2.2557e-08	0.27972	4.14629e-08	0.207767	1.29905e-06	NA	NA	0.67361	2.34645e-06	0.857721	8.28468e-06	0.80434	0.000147135	NA	NA
TMEM259	1.5189e-07	2.7489e-05	-5.25025	2.1299e-08	2.39729e-06	-5.6011	Colon_Transverse	2.84304e-06	0.000692622	-4.68185	2.24021e-08	5.01283e-06	-5.59235	Brain_Nucleus_accumbens_basal_ganglia	1.79132e-05	0.00308988	-4.28943	4.02755e-07	5.76105e-05	-5.06765	NA	NA	NA	NA	NA	NA	1	1	1	0	3	1.4576	-5.59115	-1.08095	5.4845	-1.13913	4.94249	NA	NA	0.14495	2.2557e-08	0.27972	4.14629e-08	0.254647	7.7132e-07	NA	NA	0.67361	2.34645e-06	0.857721	8.28468e-06	0.826813	8.79064e-05	NA	NA
TMEM259	1.5189e-07	2.7489e-05	-5.25025	2.1299e-08	2.39729e-06	-5.6011	Colon_Transverse	2.84304e-06	0.000692622	-4.68185	2.24021e-08	5.01283e-06	-5.59235	Brain_Putamen_basal_ganglia	8.45819e-07	0.000273174	4.92449	4.73019e-07	7.39122e-05	5.03695	NA	NA	NA	NA	NA	NA	1	1	1	0	3	1.4576	-5.59115	-1.08095	5.4845	2.08726	-4.74357	NA	NA	0.14495	2.2557e-08	0.27972	4.14629e-08	0.0368642	2.09987e-06	NA	NA	0.67361	2.34645e-06	0.857721	8.28468e-06	0.590365	0.000221333	NA	NA
TMEM259	1.5189e-07	2.7489e-05	-5.25025	2.1299e-08	2.39729e-06	-5.6011	Colon_Transverse	2.84304e-06	0.000692622	-4.68185	2.24021e-08	5.01283e-06	-5.59235	Brain_Spinal_cord_cervical_c-1	1.79132e-05	0.00326391	-4.28943	4.02755e-07	6.11156e-05	-5.06765	NA	NA	NA	NA	NA	NA	1	1	1	0	3	1.4576	-5.59115	-1.08095	5.4845	-1.13913	4.94249	NA	NA	0.14495	2.2557e-08	0.27972	4.14629e-08	0.254647	7.7132e-07	NA	NA	0.67361	2.34645e-06	0.857721	8.28468e-06	0.846344	9.7561e-05	NA	NA
TMEM259	1.5189e-07	2.7489e-05	-5.25025	2.1299e-08	2.39729e-06	-5.6011	Colon_Transverse	2.84304e-06	0.000692622	-4.68185	2.24021e-08	5.01283e-06	-5.59235	Breast_Mammary_Tissue	3.43202e-05	0.00397445	-4.14273	4.09784e-06	0.000396619	-4.60636	NA	NA	NA	NA	NA	NA	1	1	1	0	3	1.4576	-5.59115	-1.08095	5.4845	-1.42638	4.42271	NA	NA	0.14495	2.2557e-08	0.27972	4.14629e-08	0.15376	9.74725e-06	NA	NA	0.67361	2.34645e-06	0.857721	8.28468e-06	0.754053	0.000709886	NA	NA
TMEM259	1.5189e-07	2.7489e-05	-5.25025	2.1299e-08	2.39729e-06	-5.6011	Colon_Transverse	2.84304e-06	0.000692622	-4.68185	2.24021e-08	5.01283e-06	-5.59235	Cells_Cultured_fibroblasts	1.07148e-06	0.000245117	-4.87804	7.90736e-08	1.3176e-05	-5.36923	NA	NA	NA	NA	NA	NA	1	1	1	0	3	1.4576	-5.59115	-1.08095	5.4845	-1.64262	5.16106	NA	NA	0.14495	2.2557e-08	0.27972	4.14629e-08	0.100462	2.45556e-07	NA	NA	0.67361	2.34645e-06	0.857721	8.28468e-06	0.681588	3.04209e-05	NA	NA
TMEM259	1.5189e-07	2.7489e-05	-5.25025	2.1299e-08	2.39729e-06	-5.6011	Colon_Transverse	2.84304e-06	0.000692622	-4.68185	2.24021e-08	5.01283e-06	-5.59235	Cells_EBV-transformed_lymphocytes	1.79132e-05	0.00234971	-4.28943	4.02755e-07	4.36033e-05	-5.06765	NA	NA	NA	NA	NA	NA	1	1	1	0	3	1.4576	-5.59115	-1.08095	5.4845	-1.13913	4.94249	NA	NA	0.14495	2.2557e-08	0.27972	4.14629e-08	0.254647	7.7132e-07	NA	NA	0.67361	2.34645e-06	0.857721	8.28468e-06	0.82948	6.8014e-05	NA	NA
TMEM259	1.5189e-07	2.7489e-05	-5.25025	2.1299e-08	2.39729e-06	-5.6011	Colon_Transverse	2.84304e-06	0.000692622	-4.68185	2.24021e-08	5.01283e-06	-5.59235	Colon_Sigmoid	3.69592e-07	8.72153e-05	-5.08399	1.50133e-08	2.92446e-06	-5.66141	NA	NA	NA	NA	NA	NA	1	1	1	0	3	1.4576	-5.59115	-1.08095	5.4845	-1.69443	5.44695	NA	NA	0.14495	2.2557e-08	0.27972	4.14629e-08	0.0901832	5.12412e-08	NA	NA	0.67361	2.34645e-06	0.857721	8.28468e-06	0.685311	7.55115e-06	NA	NA
TMEM259	1.5189e-07	2.7489e-05	-5.25025	2.1299e-08	2.39729e-06	-5.6011	Colon_Transverse	2.84304e-06	0.000692622	-4.68185	2.24021e-08	5.01283e-06	-5.59235	Colon_Transverse	1.79132e-05	0.00267412	4.28943	4.02755e-07	5.13828e-05	5.06765	NA	NA	NA	NA	NA	NA	1	1	1	0	3	1.4576	-5.59115	-1.08095	5.4845	1.13913	-4.94249	NA	NA	0.14495	2.2557e-08	0.27972	4.14629e-08	0.254647	7.7132e-07	NA	NA	0.67361	2.34645e-06	0.857721	8.28468e-06	0.837916	8.9451e-05	NA	NA
TMEM259	1.5189e-07	2.7489e-05	-5.25025	2.1299e-08	2.39729e-06	-5.6011	Colon_Transverse	2.84304e-06	0.000692622	-4.68185	2.24021e-08	5.01283e-06	-5.59235	Esophagus_Gastroesophageal_Junction	3.96755e-06	0.000700003	4.61307	4.37647e-09	9.69478e-07	5.8693	NA	NA	NA	NA	NA	NA	1	1	1	0	3	1.4576	-5.59115	-1.08095	5.4845	0.520925	-5.86628	NA	NA	0.14495	2.2557e-08	0.27972	4.14629e-08	0.602419	4.45687e-09	NA	NA	0.67361	2.34645e-06	0.857721	8.28468e-06	0.945794	8.62578e-07	NA	NA
TMEM259	1.5189e-07	2.7489e-05	-5.25025	2.1299e-08	2.39729e-06	-5.6011	Colon_Transverse	2.84304e-06	0.000692622	-4.68185	2.24021e-08	5.01283e-06	-5.59235	Esophagus_Mucosa	1.436e-05	0.00213273	-4.33828	5.79062e-07	6.96459e-05	-4.99807	NA	NA	NA	NA	NA	NA	1	1	1	0	3	1.4576	-5.59115	-1.08095	5.4845	-1.28592	4.84565	NA	NA	0.14495	2.2557e-08	0.27972	4.14629e-08	0.198472	1.26196e-06	NA	NA	0.67361	2.34645e-06	0.857721	8.28468e-06	0.790029	0.000122728	NA	NA
TMEM259	1.5189e-07	2.7489e-05	-5.25025	2.1299e-08	2.39729e-06	-5.6011	Colon_Transverse	2.84304e-06	0.000692622	-4.68185	2.24021e-08	5.01283e-06	-5.59235	Esophagus_Muscularis	1.53952e-05	0.00224485	-4.32296	3.88454e-07	4.8951e-05	-5.07453	NA	NA	NA	NA	NA	NA	1	1	1	0	3	1.4576	-5.59115	-1.08095	5.4845	-1.1416	4.95034	NA	NA	0.14495	2.2557e-08	0.27972	4.14629e-08	0.253621	7.40849e-07	NA	NA	0.67361	2.34645e-06	0.857721	8.28468e-06	0.830603	7.50891e-05	NA	NA
TMEM259	1.5189e-07	2.7489e-05	-5.25025	2.1299e-08	2.39729e-06	-5.6011	Colon_Transverse	2.84304e-06	0.000692622	-4.68185	2.24021e-08	5.01283e-06	-5.59235	Heart_Atrial_Appendage	1.79132e-05	0.00293051	4.28943	4.02755e-07	5.50914e-05	5.06765	NA	NA	NA	NA	NA	NA	1	1	1	0	3	1.4576	-5.59115	-1.08095	5.4845	1.13913	-4.94249	NA	NA	0.14495	2.2557e-08	0.27972	4.14629e-08	0.254647	7.7132e-07	NA	NA	0.67361	2.34645e-06	0.857721	8.28468e-06	0.82847	8.56643e-05	NA	NA
TMEM259	1.5189e-07	2.7489e-05	-5.25025	2.1299e-08	2.39729e-06	-5.6011	Colon_Transverse	2.84304e-06	0.000692622	-4.68185	2.24021e-08	5.01283e-06	-5.59235	Heart_Left_Ventricle	8.45819e-07	0.000205553	4.92449	4.73019e-07	6.44319e-05	5.03695	NA	NA	NA	NA	NA	NA	1	1	1	0	3	1.4576	-5.59115	-1.08095	5.4845	2.08726	-4.74357	NA	NA	0.14495	2.2557e-08	0.27972	4.14629e-08	0.0368642	2.09987e-06	NA	NA	0.67361	2.34645e-06	0.857721	8.28468e-06	0.558606	0.000209206	NA	NA
TMEM259	1.5189e-07	2.7489e-05	-5.25025	2.1299e-08	2.39729e-06	-5.6011	Colon_Transverse	2.84304e-06	0.000692622	-4.68185	2.24021e-08	5.01283e-06	-5.59235	Kidney_Cortex	1.79132e-05	0.00329964	-4.28943	4.02755e-07	6.48179e-05	-5.06765	NA	NA	NA	NA	NA	NA	1	1	1	0	3	1.4576	-5.59115	-1.08095	5.4845	-1.13913	4.94249	NA	NA	0.14495	2.2557e-08	0.27972	4.14629e-08	0.254647	7.7132e-07	NA	NA	0.67361	2.34645e-06	0.857721	8.28468e-06	0.836756	0.000104291	NA	NA
TMEM259	1.5189e-07	2.7489e-05	-5.25025	2.1299e-08	2.39729e-06	-5.6011	Colon_Transverse	2.84304e-06	0.000692622	-4.68185	2.24021e-08	5.01283e-06	-5.59235	Liver	3.41474e-07	0.00010751	-5.09899	2.59202e-08	6.08841e-06	-5.56697	NA	NA	NA	NA	NA	NA	1	1	1	0	3	1.4576	-5.59115	-1.08095	5.4845	-1.77125	5.33877	NA	NA	0.14495	2.2557e-08	0.27972	4.14629e-08	0.0765186	9.35815e-08	NA	NA	0.67361	2.34645e-06	0.857721	8.28468e-06	0.650655	1.47852e-05	NA	NA
TMEM259	1.5189e-07	2.7489e-05	-5.25025	2.1299e-08	2.39729e-06	-5.6011	Colon_Transverse	2.84304e-06	0.000692622	-4.68185	2.24021e-08	5.01283e-06	-5.59235	Lung	1.55592e-05	0.00222965	-4.32062	6.19656e-07	7.09832e-05	-4.98499	NA	NA	NA	NA	NA	NA	1	1	1	0	3	1.4576	-5.59115	-1.08095	5.4845	-1.27281	4.83466	NA	NA	0.14495	2.2557e-08	0.27972	4.14629e-08	0.203084	1.33376e-06	NA	NA	0.67361	2.34645e-06	0.857721	8.28468e-06	0.786697	0.000136322	NA	NA
TMEM259	1.5189e-07	2.7489e-05	-5.25025	2.1299e-08	2.39729e-06	-5.6011	Colon_Transverse	2.84304e-06	0.000692622	-4.68185	2.24021e-08	5.01283e-06	-5.59235	Minor_Salivary_Gland	1.79132e-05	0.00270229	4.28943	4.02755e-07	4.96587e-05	5.06765	NA	NA	NA	NA	NA	NA	1	1	1	0	3	1.4576	-5.59115	-1.08095	5.4845	1.13913	-4.94249	NA	NA	0.14495	2.2557e-08	0.27972	4.14629e-08	0.254647	7.7132e-07	NA	NA	0.67361	2.34645e-06	0.857721	8.28468e-06	0.829703	8.13992e-05	NA	NA
TMEM259	1.5189e-07	2.7489e-05	-5.25025	2.1299e-08	2.39729e-06	-5.6011	Colon_Transverse	2.84304e-06	0.000692622	-4.68185	2.24021e-08	5.01283e-06	-5.59235	Muscle_Skeletal	1.79132e-05	0.00281399	4.28943	4.02755e-07	5.31637e-05	5.06765	NA	NA	NA	NA	NA	NA	1	1	1	0	3	1.4576	-5.59115	-1.08095	5.4845	1.13913	-4.94249	NA	NA	0.14495	2.2557e-08	0.27972	4.14629e-08	0.254647	7.7132e-07	NA	NA	0.67361	2.34645e-06	0.857721	8.28468e-06	0.833675	8.39315e-05	NA	NA
TMEM259	1.5189e-07	2.7489e-05	-5.25025	2.1299e-08	2.39729e-06	-5.6011	Colon_Transverse	2.84304e-06	0.000692622	-4.68185	2.24021e-08	5.01283e-06	-5.59235	Nerve_Tibial	3.32228e-07	8.2853e-05	5.10418	1.47462e-08	2.97677e-06	5.66449	NA	NA	NA	NA	NA	NA	1	1	1	0	3	1.4576	-5.59115	-1.08095	5.4845	1.72053	-5.44546	NA	NA	0.14495	2.2557e-08	0.27972	4.14629e-08	0.0853354	5.16727e-08	NA	NA	0.67361	2.34645e-06	0.857721	8.28468e-06	0.673305	8.02098e-06	NA	NA
TMEM259	1.5189e-07	2.7489e-05	-5.25025	2.1299e-08	2.39729e-06	-5.6011	Colon_Transverse	2.84304e-06	0.000692622	-4.68185	2.24021e-08	5.01283e-06	-5.59235	Ovary	2.12981e-06	0.000443658	-4.7407	7.1796e-09	1.75189e-06	-5.78667	NA	NA	NA	NA	NA	NA	1	1	1	0	3	1.4576	-5.59115	-1.08095	5.4845	-0.949666	5.7084	NA	NA	0.14495	2.2557e-08	0.27972	4.14629e-08	0.342282	1.14044e-08	NA	NA	0.67361	2.34645e-06	0.857721	8.28468e-06	0.868208	2.26684e-06	NA	NA
TMEM259	1.5189e-07	2.7489e-05	-5.25025	2.1299e-08	2.39729e-06	-5.6011	Colon_Transverse	2.84304e-06	0.000692622	-4.68185	2.24021e-08	5.01283e-06	-5.59235	Pancreas	2.29323e-05	0.00352057	4.23424	1.006e-07	1.84619e-05	5.32564	NA	NA	NA	NA	NA	NA	1	1	1	0	3	1.4576	-5.59115	-1.08095	5.4845	0.676389	-5.2882	NA	NA	0.14495	2.2557e-08	0.27972	4.14629e-08	0.498793	1.23527e-07	NA	NA	0.67361	2.34645e-06	0.857721	8.28468e-06	0.91835	1.83164e-05	NA	NA
TMEM259	1.5189e-07	2.7489e-05	-5.25025	2.1299e-08	2.39729e-06	-5.6011	Colon_Transverse	2.84304e-06	0.000692622	-4.68185	2.24021e-08	5.01283e-06	-5.59235	Pituitary	1.79132e-05	0.00278341	4.28943	4.02755e-07	5.84207e-05	5.06765	NA	NA	NA	NA	NA	NA	1	1	1	0	3	1.4576	-5.59115	-1.08095	5.4845	1.13913	-4.94249	NA	NA	0.14495	2.2557e-08	0.27972	4.14629e-08	0.254647	7.7132e-07	NA	NA	0.67361	2.34645e-06	0.857721	8.28468e-06	0.837311	8.4104e-05	NA	NA
TMEM259	1.5189e-07	2.7489e-05	-5.25025	2.1299e-08	2.39729e-06	-5.6011	Colon_Transverse	2.84304e-06	0.000692622	-4.68185	2.24021e-08	5.01283e-06	-5.59235	Prostate	1.79132e-05	0.00256308	4.28943	4.02755e-07	5.15354e-05	5.06765	NA	NA	NA	NA	NA	NA	1	1	1	0	3	1.4576	-5.59115	-1.08095	5.4845	1.13913	-4.94249	NA	NA	0.14495	2.2557e-08	0.27972	4.14629e-08	0.254647	7.7132e-07	NA	NA	0.67361	2.34645e-06	0.857721	8.28468e-06	0.837101	8.55407e-05	NA	NA
TMEM259	1.5189e-07	2.7489e-05	-5.25025	2.1299e-08	2.39729e-06	-5.6011	Colon_Transverse	2.84304e-06	0.000692622	-4.68185	2.24021e-08	5.01283e-06	-5.59235	Skin_Not_Sun_Exposed_Suprapubic	1.1716e-06	0.000270236	4.86038	2.28723e-09	6.04198e-07	5.97597	NA	NA	NA	NA	NA	NA	1	1	1	0	3	1.4576	-5.59115	-1.08095	5.4845	0.898134	-5.90752	NA	NA	0.14495	2.2557e-08	0.27972	4.14629e-08	0.369114	3.47297e-09	NA	NA	0.67361	2.34645e-06	0.857721	8.28468e-06	0.887658	7.25721e-07	NA	NA
TMEM259	1.5189e-07	2.7489e-05	-5.25025	2.1299e-08	2.39729e-06	-5.6011	Colon_Transverse	2.84304e-06	0.000692622	-4.68185	2.24021e-08	5.01283e-06	-5.59235	Skin_Sun_Exposed_Lower_leg	2.43067e-07	6.54661e-05	-5.16297	2.40133e-08	4.56562e-06	-5.58028	NA	NA	NA	NA	NA	NA	1	1	1	0	3	1.4576	-5.59115	-1.08095	5.4845	-1.89543	5.32882	NA	NA	0.14495	2.2557e-08	0.27972	4.14629e-08	0.0580358	9.88505e-08	NA	NA	0.67361	2.34645e-06	0.857721	8.28468e-06	0.632053	1.37252e-05	NA	NA
TMEM259	1.5189e-07	2.7489e-05	-5.25025	2.1299e-08	2.39729e-06	-5.6011	Colon_Transverse	2.84304e-06	0.000692622	-4.68185	2.24021e-08	5.01283e-06	-5.59235	Small_Intestine_Terminal_Ileum	1.79132e-05	0.0026789	4.28943	4.02755e-07	5.29613e-05	5.06765	NA	NA	NA	NA	NA	NA	1	1	1	0	3	1.4576	-5.59115	-1.08095	5.4845	1.13913	-4.94249	NA	NA	0.14495	2.2557e-08	0.27972	4.14629e-08	0.254647	7.7132e-07	NA	NA	0.67361	2.34645e-06	0.857721	8.28468e-06	0.840315	8.08195e-05	NA	NA
TMEM259	1.5189e-07	2.7489e-05	-5.25025	2.1299e-08	2.39729e-06	-5.6011	Colon_Transverse	2.84304e-06	0.000692622	-4.68185	2.24021e-08	5.01283e-06	-5.59235	Spleen	1.79132e-05	0.00269616	-4.28943	4.02755e-07	5.2586e-05	-5.06765	NA	NA	NA	NA	NA	NA	1	1	1	0	3	1.4576	-5.59115	-1.08095	5.4845	-1.13913	4.94249	NA	NA	0.14495	2.2557e-08	0.27972	4.14629e-08	0.254647	7.7132e-07	NA	NA	0.67361	2.34645e-06	0.857721	8.28468e-06	0.831354	7.67832e-05	NA	NA
TMEM259	1.5189e-07	2.7489e-05	-5.25025	2.1299e-08	2.39729e-06	-5.6011	Colon_Transverse	2.84304e-06	0.000692622	-4.68185	2.24021e-08	5.01283e-06	-5.59235	Stomach	1.29449e-06	0.000320433	4.8406	3.05473e-09	7.86442e-07	5.92863	NA	NA	NA	NA	NA	NA	1	1	1	0	3	1.4576	-5.59115	-1.08095	5.4845	0.933138	-5.85323	NA	NA	0.14495	2.2557e-08	0.27972	4.14629e-08	0.350749	4.82112e-09	NA	NA	0.67361	2.34645e-06	0.857721	8.28468e-06	0.878857	1.13161e-06	NA	NA
TMEM259	1.5189e-07	2.7489e-05	-5.25025	2.1299e-08	2.39729e-06	-5.6011	Colon_Transverse	2.84304e-06	0.000692622	-4.68185	2.24021e-08	5.01283e-06	-5.59235	Testis	2.91075e-07	8.9504e-05	-5.12914	2.28278e-08	5.00741e-06	-5.58908	NA	NA	NA	NA	NA	NA	1	1	1	0	3	1.4576	-5.59115	-1.08095	5.4845	-1.83644	5.34824	NA	NA	0.14495	2.2557e-08	0.27972	4.14629e-08	0.0662927	8.88137e-08	NA	NA	0.67361	2.34645e-06	0.857721	8.28468e-06	0.654642	1.45264e-05	NA	NA
TMEM259	1.5189e-07	2.7489e-05	-5.25025	2.1299e-08	2.39729e-06	-5.6011	Colon_Transverse	2.84304e-06	0.000692622	-4.68185	2.24021e-08	5.01283e-06	-5.59235	Thyroid	3.93402e-06	0.000728952	4.61484	6.33577e-09	1.50817e-06	5.80764	NA	NA	NA	NA	NA	NA	1	1	1	0	3	1.4576	-5.59115	-1.08095	5.4845	0.657148	-5.73867	NA	NA	0.14495	2.2557e-08	0.27972	4.14629e-08	0.511086	9.54254e-09	NA	NA	0.67361	2.34645e-06	0.857721	8.28468e-06	0.921967	1.8734e-06	NA	NA
TMEM259	1.5189e-07	2.7489e-05	-5.25025	2.1299e-08	2.39729e-06	-5.6011	Colon_Transverse	2.84304e-06	0.000692622	-4.68185	2.24021e-08	5.01283e-06	-5.59235	Uterus	3.26586e-07	8.74382e-05	-5.10742	1.61587e-08	3.46059e-06	-5.64878	NA	NA	NA	NA	NA	NA	1	1	1	0	3	1.4576	-5.59115	-1.08095	5.4845	-1.74089	5.42591	NA	NA	0.14495	2.2557e-08	0.27972	4.14629e-08	0.0817029	5.76596e-08	NA	NA	0.67361	2.34645e-06	0.857721	8.28468e-06	0.668938	8.72783e-06	NA	NA
TMEM259	1.5189e-07	2.7489e-05	-5.25025	2.1299e-08	2.39729e-06	-5.6011	Colon_Transverse	2.84304e-06	0.000692622	-4.68185	2.24021e-08	5.01283e-06	-5.59235	Vagina	1.39975e-06	0.000357224	-4.82504	3.51031e-09	9.345e-07	-5.90576	NA	NA	NA	NA	NA	NA	1	1	1	0	3	1.4576	-5.59115	-1.08095	5.4845	-0.93655	5.8294	NA	NA	0.14495	2.2557e-08	0.27972	4.14629e-08	0.34899	5.56259e-09	NA	NA	0.67361	2.34645e-06	0.857721	8.28468e-06	0.872018	1.27904e-06	NA	NA
TMEM259	1.5189e-07	2.7489e-05	-5.25025	2.1299e-08	2.39729e-06	-5.6011	Colon_Transverse	2.84304e-06	0.000692622	-4.68185	2.24021e-08	5.01283e-06	-5.59235	Whole_Blood	1.79132e-05	0.00275224	-4.28943	4.02755e-07	5.08209e-05	-5.06765	NA	NA	NA	NA	NA	NA	1	1	1	0	3	1.4576	-5.59115	-1.08095	5.4845	-1.13913	4.94249	NA	NA	0.14495	2.2557e-08	0.27972	4.14629e-08	0.254647	7.7132e-07	NA	NA	0.67361	2.34645e-06	0.857721	8.28468e-06	0.834083	7.7766e-05	NA	NA
TMEM259	1.5189e-07	2.7489e-05	-5.25025	2.1299e-08	2.39729e-06	-5.6011	Colon_Transverse	2.84304e-06	0.000692622	-4.68185	2.24021e-08	5.01283e-06	-5.59235	smultixcan	1.17181e-06	0.000264583	-0.999648	1.53661e-09	3.50822e-07	-1.30202	NA	NA	NA	NA	NA	NA	1	1	1	0	3	1.4576	-5.59115	-1.08095	5.4845	-0.104277	1.30074	NA	NA	0.14495	2.2557e-08	0.27972	4.14629e-08	0.333929	2.65845e-09	NA	NA	0.67361	2.34645e-06	0.857721	8.28468e-06	0.855657	5.68861e-07	NA	NA
TMEM259	1.5189e-07	2.7489e-05	-5.25025	2.1299e-08	2.39729e-06	-5.6011	Esophagus_Gastroesophageal_Junction	8.0306e-05	0.00816033	-3.94349	1.85941e-06	0.000209111	-4.76813	Adipose_Subcutaneous	1.42964e-05	0.00224608	-4.33926	6.61614e-07	8.003e-05	-4.97231	NA	NA	NA	NA	NA	NA	1	1	1	0	3	1.4576	-5.59115	-0.918525	4.67705	-1.31418	4.81438	NA	NA	0.14495	2.2557e-08	0.358344	2.91032e-06	0.188787	1.47654e-06	NA	NA	0.67361	2.34645e-06	0.89317	0.000285843	0.775886	0.000145312	NA	NA
TMEM259	1.5189e-07	2.7489e-05	-5.25025	2.1299e-08	2.39729e-06	-5.6011	Esophagus_Gastroesophageal_Junction	8.0306e-05	0.00816033	-3.94349	1.85941e-06	0.000209111	-4.76813	Adipose_Visceral_Omentum	1.79132e-05	0.00242854	-4.28943	4.02755e-07	5.16619e-05	-5.06765	NA	NA	NA	NA	NA	NA	1	1	1	0	3	1.4576	-5.59115	-0.918525	4.67705	-1.13913	4.94249	NA	NA	0.14495	2.2557e-08	0.358344	2.91032e-06	0.254647	7.7132e-07	NA	NA	0.67361	2.34645e-06	0.89317	0.000285843	0.82139	7.94627e-05	NA	NA
TMEM259	1.5189e-07	2.7489e-05	-5.25025	2.1299e-08	2.39729e-06	-5.6011	Esophagus_Gastroesophageal_Junction	8.0306e-05	0.00816033	-3.94349	1.85941e-06	0.000209111	-4.76813	Adrenal_Gland	9.12173e-07	0.000199512	4.9097	8.86079e-07	0.000104817	4.91539	NA	NA	NA	NA	NA	NA	1	1	1	0	3	1.4576	-5.59115	-0.918525	4.67705	2.19383	-4.60109	NA	NA	0.14495	2.2557e-08	0.358344	2.91032e-06	0.028248	4.20287e-06	NA	NA	0.67361	2.34645e-06	0.89317	0.000285843	0.535942	0.000351755	NA	NA
TMEM259	1.5189e-07	2.7489e-05	-5.25025	2.1299e-08	2.39729e-06	-5.6011	Esophagus_Gastroesophageal_Junction	8.0306e-05	0.00816033	-3.94349	1.85941e-06	0.000209111	-4.76813	Artery_Aorta	4.20604e-07	0.000101581	5.05939	4.02755e-07	4.88479e-05	5.06765	NA	NA	NA	NA	NA	NA	1	1	1	0	3	1.4576	-5.59115	-0.918525	4.67705	1.65229	-5.45354	NA	NA	0.14495	2.2557e-08	0.358344	2.91032e-06	0.0984761	4.93756e-08	NA	NA	0.67361	2.34645e-06	0.89317	0.000285843	0.693791	7.3101e-06	NA	NA
TMEM259	1.5189e-07	2.7489e-05	-5.25025	2.1299e-08	2.39729e-06	-5.6011	Esophagus_Gastroesophageal_Junction	8.0306e-05	0.00816033	-3.94349	1.85941e-06	0.000209111	-4.76813	Artery_Coronary	4.62864e-06	0.000829887	-4.58095	6.33577e-09	1.4837e-06	-5.80764	NA	NA	NA	NA	NA	NA	1	1	1	0	3	1.4576	-5.59115	-0.918525	4.67705	-0.558276	5.8018	NA	NA	0.14495	2.2557e-08	0.358344	2.91032e-06	0.576656	6.56082e-09	NA	NA	0.67361	2.34645e-06	0.89317	0.000285843	0.931703	1.37947e-06	NA	NA
TMEM259	1.5189e-07	2.7489e-05	-5.25025	2.1299e-08	2.39729e-06	-5.6011	Esophagus_Gastroesophageal_Junction	8.0306e-05	0.00816033	-3.94349	1.85941e-06	0.000209111	-4.76813	Artery_Tibial	1.79132e-05	0.00241843	4.28943	4.02755e-07	5.0646e-05	5.06765	NA	NA	NA	NA	NA	NA	1	1	1	0	3	1.4576	-5.59115	-0.918525	4.67705	1.13913	-4.94249	NA	NA	0.14495	2.2557e-08	0.358344	2.91032e-06	0.254647	7.7132e-07	NA	NA	0.67361	2.34645e-06	0.89317	0.000285843	0.820421	7.81516e-05	NA	NA
TMEM259	1.5189e-07	2.7489e-05	-5.25025	2.1299e-08	2.39729e-06	-5.6011	Esophagus_Gastroesophageal_Junction	8.0306e-05	0.00816033	-3.94349	1.85941e-06	0.000209111	-4.76813	Brain_Amygdala	1.62286e-05	0.00389964	-4.31132	5.73794e-07	8.68454e-05	-4.99983	NA	NA	NA	NA	NA	NA	1	1	1	0	3	1.4576	-5.59115	-0.918525	4.67705	-1.24323	4.85502	NA	NA	0.14495	2.2557e-08	0.358344	2.91032e-06	0.213783	1.20375e-06	NA	NA	0.67361	2.34645e-06	0.89317	0.000285843	0.816173	0.000145951	NA	NA
TMEM259	1.5189e-07	2.7489e-05	-5.25025	2.1299e-08	2.39729e-06	-5.6011	Esophagus_Gastroesophageal_Junction	8.0306e-05	0.00816033	-3.94349	1.85941e-06	0.000209111	-4.76813	Brain_Anterior_cingulate_cortex_BA24	1.65007e-05	0.00292969	-4.30764	5.95975e-07	7.58235e-05	-4.99252	NA	NA	NA	NA	NA	NA	1	1	1	0	3	1.4576	-5.59115	-0.918525	4.67705	-1.24537	4.84721	NA	NA	0.14495	2.2557e-08	0.358344	2.91032e-06	0.212994	1.25213e-06	NA	NA	0.67361	2.34645e-06	0.89317	0.000285843	0.810228	0.000141628	NA	NA
TMEM259	1.5189e-07	2.7489e-05	-5.25025	2.1299e-08	2.39729e-06	-5.6011	Esophagus_Gastroesophageal_Junction	8.0306e-05	0.00816033	-3.94349	1.85941e-06	0.000209111	-4.76813	Brain_Caudate_basal_ganglia	1.79132e-05	0.00305731	-4.28943	4.02755e-07	5.83038e-05	-5.06765	NA	NA	NA	NA	NA	NA	1	1	1	0	3	1.4576	-5.59115	-0.918525	4.67705	-1.13913	4.94249	NA	NA	0.14495	2.2557e-08	0.358344	2.91032e-06	0.254647	7.7132e-07	NA	NA	0.67361	2.34645e-06	0.89317	0.000285843	0.835201	9.05616e-05	NA	NA
TMEM259	1.5189e-07	2.7489e-05	-5.25025	2.1299e-08	2.39729e-06	-5.6011	Esophagus_Gastroesophageal_Junction	8.0306e-05	0.00816033	-3.94349	1.85941e-06	0.000209111	-4.76813	Brain_Cerebellar_Hemisphere	3.36705e-05	0.00423471	4.14711	1.79019e-06	0.000183306	4.77577	NA	NA	NA	NA	NA	NA	1	1	1	0	3	1.4576	-5.59115	-0.918525	4.67705	1.24998	-4.62623	NA	NA	0.14495	2.2557e-08	0.358344	2.91032e-06	0.211308	3.72387e-06	NA	NA	0.67361	2.34645e-06	0.89317	0.000285843	0.799324	0.000304256	NA	NA
TMEM259	1.5189e-07	2.7489e-05	-5.25025	2.1299e-08	2.39729e-06	-5.6011	Esophagus_Gastroesophageal_Junction	8.0306e-05	0.00816033	-3.94349	1.85941e-06	0.000209111	-4.76813	Brain_Cerebellum	4.62864e-06	0.000906211	4.58095	6.33577e-09	1.45013e-06	5.80764	NA	NA	NA	NA	NA	NA	1	1	1	0	3	1.4576	-5.59115	-0.918525	4.67705	0.558276	-5.8018	NA	NA	0.14495	2.2557e-08	0.358344	2.91032e-06	0.576656	6.56082e-09	NA	NA	0.67361	2.34645e-06	0.89317	0.000285843	0.934396	1.33592e-06	NA	NA
TMEM259	1.5189e-07	2.7489e-05	-5.25025	2.1299e-08	2.39729e-06	-5.6011	Esophagus_Gastroesophageal_Junction	8.0306e-05	0.00816033	-3.94349	1.85941e-06	0.000209111	-4.76813	Brain_Cortex	1.79132e-05	0.00270948	4.28943	4.02755e-07	5.38745e-05	5.06765	NA	NA	NA	NA	NA	NA	1	1	1	0	3	1.4576	-5.59115	-0.918525	4.67705	1.13913	-4.94249	NA	NA	0.14495	2.2557e-08	0.358344	2.91032e-06	0.254647	7.7132e-07	NA	NA	0.67361	2.34645e-06	0.89317	0.000285843	0.825505	7.88374e-05	NA	NA
TMEM259	1.5189e-07	2.7489e-05	-5.25025	2.1299e-08	2.39729e-06	-5.6011	Esophagus_Gastroesophageal_Junction	8.0306e-05	0.00816033	-3.94349	1.85941e-06	0.000209111	-4.76813	Brain_Frontal_Cortex_BA9	1.79132e-05	0.00303787	-4.28943	4.02755e-07	5.63118e-05	-5.06765	NA	NA	NA	NA	NA	NA	1	1	1	0	3	1.4576	-5.59115	-0.918525	4.67705	-1.13913	4.94249	NA	NA	0.14495	2.2557e-08	0.358344	2.91032e-06	0.254647	7.7132e-07	NA	NA	0.67361	2.34645e-06	0.89317	0.000285843	0.82575	8.5947e-05	NA	NA
TMEM259	1.5189e-07	2.7489e-05	-5.25025	2.1299e-08	2.39729e-06	-5.6011	Esophagus_Gastroesophageal_Junction	8.0306e-05	0.00816033	-3.94349	1.85941e-06	0.000209111	-4.76813	Brain_Hippocampus	1.79132e-05	0.00387916	-4.28943	4.02755e-07	7.12137e-05	-5.06765	NA	NA	NA	NA	NA	NA	1	1	1	0	3	1.4576	-5.59115	-0.918525	4.67705	-1.13913	4.94249	NA	NA	0.14495	2.2557e-08	0.358344	2.91032e-06	0.254647	7.7132e-07	NA	NA	0.67361	2.34645e-06	0.89317	0.000285843	0.84138	0.000100589	NA	NA
TMEM259	1.5189e-07	2.7489e-05	-5.25025	2.1299e-08	2.39729e-06	-5.6011	Esophagus_Gastroesophageal_Junction	8.0306e-05	0.00816033	-3.94349	1.85941e-06	0.000209111	-4.76813	Brain_Hypothalamus	1.60384e-05	0.00329822	-4.31392	6.10553e-07	8.34996e-05	-4.98785	NA	NA	NA	NA	NA	NA	1	1	1	0	3	1.4576	-5.59115	-0.918525	4.67705	-1.25973	4.8399	NA	NA	0.14495	2.2557e-08	0.358344	2.91032e-06	0.207767	1.29905e-06	NA	NA	0.67361	2.34645e-06	0.89317	0.000285843	0.80434	0.000147135	NA	NA
TMEM259	1.5189e-07	2.7489e-05	-5.25025	2.1299e-08	2.39729e-06	-5.6011	Esophagus_Gastroesophageal_Junction	8.0306e-05	0.00816033	-3.94349	1.85941e-06	0.000209111	-4.76813	Brain_Nucleus_accumbens_basal_ganglia	1.79132e-05	0.00308988	-4.28943	4.02755e-07	5.76105e-05	-5.06765	NA	NA	NA	NA	NA	NA	1	1	1	0	3	1.4576	-5.59115	-0.918525	4.67705	-1.13913	4.94249	NA	NA	0.14495	2.2557e-08	0.358344	2.91032e-06	0.254647	7.7132e-07	NA	NA	0.67361	2.34645e-06	0.89317	0.000285843	0.826813	8.79064e-05	NA	NA
TMEM259	1.5189e-07	2.7489e-05	-5.25025	2.1299e-08	2.39729e-06	-5.6011	Esophagus_Gastroesophageal_Junction	8.0306e-05	0.00816033	-3.94349	1.85941e-06	0.000209111	-4.76813	Brain_Putamen_basal_ganglia	8.45819e-07	0.000273174	4.92449	4.73019e-07	7.39122e-05	5.03695	NA	NA	NA	NA	NA	NA	1	1	1	0	3	1.4576	-5.59115	-0.918525	4.67705	2.08726	-4.74357	NA	NA	0.14495	2.2557e-08	0.358344	2.91032e-06	0.0368642	2.09987e-06	NA	NA	0.67361	2.34645e-06	0.89317	0.000285843	0.590365	0.000221333	NA	NA
TMEM259	1.5189e-07	2.7489e-05	-5.25025	2.1299e-08	2.39729e-06	-5.6011	Esophagus_Gastroesophageal_Junction	8.0306e-05	0.00816033	-3.94349	1.85941e-06	0.000209111	-4.76813	Brain_Spinal_cord_cervical_c-1	1.79132e-05	0.00326391	-4.28943	4.02755e-07	6.11156e-05	-5.06765	NA	NA	NA	NA	NA	NA	1	1	1	0	3	1.4576	-5.59115	-0.918525	4.67705	-1.13913	4.94249	NA	NA	0.14495	2.2557e-08	0.358344	2.91032e-06	0.254647	7.7132e-07	NA	NA	0.67361	2.34645e-06	0.89317	0.000285843	0.846344	9.7561e-05	NA	NA
TMEM259	1.5189e-07	2.7489e-05	-5.25025	2.1299e-08	2.39729e-06	-5.6011	Esophagus_Gastroesophageal_Junction	8.0306e-05	0.00816033	-3.94349	1.85941e-06	0.000209111	-4.76813	Breast_Mammary_Tissue	3.43202e-05	0.00397445	-4.14273	4.09784e-06	0.000396619	-4.60636	NA	NA	NA	NA	NA	NA	1	1	1	0	3	1.4576	-5.59115	-0.918525	4.67705	-1.42638	4.42271	NA	NA	0.14495	2.2557e-08	0.358344	2.91032e-06	0.15376	9.74725e-06	NA	NA	0.67361	2.34645e-06	0.89317	0.000285843	0.754053	0.000709886	NA	NA
TMEM259	1.5189e-07	2.7489e-05	-5.25025	2.1299e-08	2.39729e-06	-5.6011	Esophagus_Gastroesophageal_Junction	8.0306e-05	0.00816033	-3.94349	1.85941e-06	0.000209111	-4.76813	Cells_Cultured_fibroblasts	1.07148e-06	0.000245117	-4.87804	7.90736e-08	1.3176e-05	-5.36923	NA	NA	NA	NA	NA	NA	1	1	1	0	3	1.4576	-5.59115	-0.918525	4.67705	-1.64262	5.16106	NA	NA	0.14495	2.2557e-08	0.358344	2.91032e-06	0.100462	2.45556e-07	NA	NA	0.67361	2.34645e-06	0.89317	0.000285843	0.681588	3.04209e-05	NA	NA
TMEM259	1.5189e-07	2.7489e-05	-5.25025	2.1299e-08	2.39729e-06	-5.6011	Esophagus_Gastroesophageal_Junction	8.0306e-05	0.00816033	-3.94349	1.85941e-06	0.000209111	-4.76813	Cells_EBV-transformed_lymphocytes	1.79132e-05	0.00234971	-4.28943	4.02755e-07	4.36033e-05	-5.06765	NA	NA	NA	NA	NA	NA	1	1	1	0	3	1.4576	-5.59115	-0.918525	4.67705	-1.13913	4.94249	NA	NA	0.14495	2.2557e-08	0.358344	2.91032e-06	0.254647	7.7132e-07	NA	NA	0.67361	2.34645e-06	0.89317	0.000285843	0.82948	6.8014e-05	NA	NA
TMEM259	1.5189e-07	2.7489e-05	-5.25025	2.1299e-08	2.39729e-06	-5.6011	Esophagus_Gastroesophageal_Junction	8.0306e-05	0.00816033	-3.94349	1.85941e-06	0.000209111	-4.76813	Colon_Sigmoid	3.69592e-07	8.72153e-05	-5.08399	1.50133e-08	2.92446e-06	-5.66141	NA	NA	NA	NA	NA	NA	1	1	1	0	3	1.4576	-5.59115	-0.918525	4.67705	-1.69443	5.44695	NA	NA	0.14495	2.2557e-08	0.358344	2.91032e-06	0.0901832	5.12412e-08	NA	NA	0.67361	2.34645e-06	0.89317	0.000285843	0.685311	7.55115e-06	NA	NA
TMEM259	1.5189e-07	2.7489e-05	-5.25025	2.1299e-08	2.39729e-06	-5.6011	Esophagus_Gastroesophageal_Junction	8.0306e-05	0.00816033	-3.94349	1.85941e-06	0.000209111	-4.76813	Colon_Transverse	1.79132e-05	0.00267412	4.28943	4.02755e-07	5.13828e-05	5.06765	NA	NA	NA	NA	NA	NA	1	1	1	0	3	1.4576	-5.59115	-0.918525	4.67705	1.13913	-4.94249	NA	NA	0.14495	2.2557e-08	0.358344	2.91032e-06	0.254647	7.7132e-07	NA	NA	0.67361	2.34645e-06	0.89317	0.000285843	0.837916	8.9451e-05	NA	NA
TMEM259	1.5189e-07	2.7489e-05	-5.25025	2.1299e-08	2.39729e-06	-5.6011	Esophagus_Gastroesophageal_Junction	8.0306e-05	0.00816033	-3.94349	1.85941e-06	0.000209111	-4.76813	Esophagus_Gastroesophageal_Junction	3.96755e-06	0.000700003	4.61307	4.37647e-09	9.69478e-07	5.8693	NA	NA	NA	NA	NA	NA	1	1	1	0	3	1.4576	-5.59115	-0.918525	4.67705	0.520925	-5.86628	NA	NA	0.14495	2.2557e-08	0.358344	2.91032e-06	0.602419	4.45687e-09	NA	NA	0.67361	2.34645e-06	0.89317	0.000285843	0.945794	8.62578e-07	NA	NA
TMEM259	1.5189e-07	2.7489e-05	-5.25025	2.1299e-08	2.39729e-06	-5.6011	Esophagus_Gastroesophageal_Junction	8.0306e-05	0.00816033	-3.94349	1.85941e-06	0.000209111	-4.76813	Esophagus_Mucosa	1.436e-05	0.00213273	-4.33828	5.79062e-07	6.96459e-05	-4.99807	NA	NA	NA	NA	NA	NA	1	1	1	0	3	1.4576	-5.59115	-0.918525	4.67705	-1.28592	4.84565	NA	NA	0.14495	2.2557e-08	0.358344	2.91032e-06	0.198472	1.26196e-06	NA	NA	0.67361	2.34645e-06	0.89317	0.000285843	0.790029	0.000122728	NA	NA
TMEM259	1.5189e-07	2.7489e-05	-5.25025	2.1299e-08	2.39729e-06	-5.6011	Esophagus_Gastroesophageal_Junction	8.0306e-05	0.00816033	-3.94349	1.85941e-06	0.000209111	-4.76813	Esophagus_Muscularis	1.53952e-05	0.00224485	-4.32296	3.88454e-07	4.8951e-05	-5.07453	NA	NA	NA	NA	NA	NA	1	1	1	0	3	1.4576	-5.59115	-0.918525	4.67705	-1.1416	4.95034	NA	NA	0.14495	2.2557e-08	0.358344	2.91032e-06	0.253621	7.40849e-07	NA	NA	0.67361	2.34645e-06	0.89317	0.000285843	0.830603	7.50891e-05	NA	NA
TMEM259	1.5189e-07	2.7489e-05	-5.25025	2.1299e-08	2.39729e-06	-5.6011	Esophagus_Gastroesophageal_Junction	8.0306e-05	0.00816033	-3.94349	1.85941e-06	0.000209111	-4.76813	Heart_Atrial_Appendage	1.79132e-05	0.00293051	4.28943	4.02755e-07	5.50914e-05	5.06765	NA	NA	NA	NA	NA	NA	1	1	1	0	3	1.4576	-5.59115	-0.918525	4.67705	1.13913	-4.94249	NA	NA	0.14495	2.2557e-08	0.358344	2.91032e-06	0.254647	7.7132e-07	NA	NA	0.67361	2.34645e-06	0.89317	0.000285843	0.82847	8.56643e-05	NA	NA
TMEM259	1.5189e-07	2.7489e-05	-5.25025	2.1299e-08	2.39729e-06	-5.6011	Esophagus_Gastroesophageal_Junction	8.0306e-05	0.00816033	-3.94349	1.85941e-06	0.000209111	-4.76813	Heart_Left_Ventricle	8.45819e-07	0.000205553	4.92449	4.73019e-07	6.44319e-05	5.03695	NA	NA	NA	NA	NA	NA	1	1	1	0	3	1.4576	-5.59115	-0.918525	4.67705	2.08726	-4.74357	NA	NA	0.14495	2.2557e-08	0.358344	2.91032e-06	0.0368642	2.09987e-06	NA	NA	0.67361	2.34645e-06	0.89317	0.000285843	0.558606	0.000209206	NA	NA
TMEM259	1.5189e-07	2.7489e-05	-5.25025	2.1299e-08	2.39729e-06	-5.6011	Esophagus_Gastroesophageal_Junction	8.0306e-05	0.00816033	-3.94349	1.85941e-06	0.000209111	-4.76813	Kidney_Cortex	1.79132e-05	0.00329964	-4.28943	4.02755e-07	6.48179e-05	-5.06765	NA	NA	NA	NA	NA	NA	1	1	1	0	3	1.4576	-5.59115	-0.918525	4.67705	-1.13913	4.94249	NA	NA	0.14495	2.2557e-08	0.358344	2.91032e-06	0.254647	7.7132e-07	NA	NA	0.67361	2.34645e-06	0.89317	0.000285843	0.836756	0.000104291	NA	NA
TMEM259	1.5189e-07	2.7489e-05	-5.25025	2.1299e-08	2.39729e-06	-5.6011	Esophagus_Gastroesophageal_Junction	8.0306e-05	0.00816033	-3.94349	1.85941e-06	0.000209111	-4.76813	Liver	3.41474e-07	0.00010751	-5.09899	2.59202e-08	6.08841e-06	-5.56697	NA	NA	NA	NA	NA	NA	1	1	1	0	3	1.4576	-5.59115	-0.918525	4.67705	-1.77125	5.33877	NA	NA	0.14495	2.2557e-08	0.358344	2.91032e-06	0.0765186	9.35815e-08	NA	NA	0.67361	2.34645e-06	0.89317	0.000285843	0.650655	1.47852e-05	NA	NA
TMEM259	1.5189e-07	2.7489e-05	-5.25025	2.1299e-08	2.39729e-06	-5.6011	Esophagus_Gastroesophageal_Junction	8.0306e-05	0.00816033	-3.94349	1.85941e-06	0.000209111	-4.76813	Lung	1.55592e-05	0.00222965	-4.32062	6.19656e-07	7.09832e-05	-4.98499	NA	NA	NA	NA	NA	NA	1	1	1	0	3	1.4576	-5.59115	-0.918525	4.67705	-1.27281	4.83466	NA	NA	0.14495	2.2557e-08	0.358344	2.91032e-06	0.203084	1.33376e-06	NA	NA	0.67361	2.34645e-06	0.89317	0.000285843	0.786697	0.000136322	NA	NA
TMEM259	1.5189e-07	2.7489e-05	-5.25025	2.1299e-08	2.39729e-06	-5.6011	Esophagus_Gastroesophageal_Junction	8.0306e-05	0.00816033	-3.94349	1.85941e-06	0.000209111	-4.76813	Minor_Salivary_Gland	1.79132e-05	0.00270229	4.28943	4.02755e-07	4.96587e-05	5.06765	NA	NA	NA	NA	NA	NA	1	1	1	0	3	1.4576	-5.59115	-0.918525	4.67705	1.13913	-4.94249	NA	NA	0.14495	2.2557e-08	0.358344	2.91032e-06	0.254647	7.7132e-07	NA	NA	0.67361	2.34645e-06	0.89317	0.000285843	0.829703	8.13992e-05	NA	NA
TMEM259	1.5189e-07	2.7489e-05	-5.25025	2.1299e-08	2.39729e-06	-5.6011	Esophagus_Gastroesophageal_Junction	8.0306e-05	0.00816033	-3.94349	1.85941e-06	0.000209111	-4.76813	Muscle_Skeletal	1.79132e-05	0.00281399	4.28943	4.02755e-07	5.31637e-05	5.06765	NA	NA	NA	NA	NA	NA	1	1	1	0	3	1.4576	-5.59115	-0.918525	4.67705	1.13913	-4.94249	NA	NA	0.14495	2.2557e-08	0.358344	2.91032e-06	0.254647	7.7132e-07	NA	NA	0.67361	2.34645e-06	0.89317	0.000285843	0.833675	8.39315e-05	NA	NA
TMEM259	1.5189e-07	2.7489e-05	-5.25025	2.1299e-08	2.39729e-06	-5.6011	Esophagus_Gastroesophageal_Junction	8.0306e-05	0.00816033	-3.94349	1.85941e-06	0.000209111	-4.76813	Nerve_Tibial	3.32228e-07	8.2853e-05	5.10418	1.47462e-08	2.97677e-06	5.66449	NA	NA	NA	NA	NA	NA	1	1	1	0	3	1.4576	-5.59115	-0.918525	4.67705	1.72053	-5.44546	NA	NA	0.14495	2.2557e-08	0.358344	2.91032e-06	0.0853354	5.16727e-08	NA	NA	0.67361	2.34645e-06	0.89317	0.000285843	0.673305	8.02098e-06	NA	NA
TMEM259	1.5189e-07	2.7489e-05	-5.25025	2.1299e-08	2.39729e-06	-5.6011	Esophagus_Gastroesophageal_Junction	8.0306e-05	0.00816033	-3.94349	1.85941e-06	0.000209111	-4.76813	Ovary	2.12981e-06	0.000443658	-4.7407	7.1796e-09	1.75189e-06	-5.78667	NA	NA	NA	NA	NA	NA	1	1	1	0	3	1.4576	-5.59115	-0.918525	4.67705	-0.949666	5.7084	NA	NA	0.14495	2.2557e-08	0.358344	2.91032e-06	0.342282	1.14044e-08	NA	NA	0.67361	2.34645e-06	0.89317	0.000285843	0.868208	2.26684e-06	NA	NA
TMEM259	1.5189e-07	2.7489e-05	-5.25025	2.1299e-08	2.39729e-06	-5.6011	Esophagus_Gastroesophageal_Junction	8.0306e-05	0.00816033	-3.94349	1.85941e-06	0.000209111	-4.76813	Pancreas	2.29323e-05	0.00352057	4.23424	1.006e-07	1.84619e-05	5.32564	NA	NA	NA	NA	NA	NA	1	1	1	0	3	1.4576	-5.59115	-0.918525	4.67705	0.676389	-5.2882	NA	NA	0.14495	2.2557e-08	0.358344	2.91032e-06	0.498793	1.23527e-07	NA	NA	0.67361	2.34645e-06	0.89317	0.000285843	0.91835	1.83164e-05	NA	NA
TMEM259	1.5189e-07	2.7489e-05	-5.25025	2.1299e-08	2.39729e-06	-5.6011	Esophagus_Gastroesophageal_Junction	8.0306e-05	0.00816033	-3.94349	1.85941e-06	0.000209111	-4.76813	Pituitary	1.79132e-05	0.00278341	4.28943	4.02755e-07	5.84207e-05	5.06765	NA	NA	NA	NA	NA	NA	1	1	1	0	3	1.4576	-5.59115	-0.918525	4.67705	1.13913	-4.94249	NA	NA	0.14495	2.2557e-08	0.358344	2.91032e-06	0.254647	7.7132e-07	NA	NA	0.67361	2.34645e-06	0.89317	0.000285843	0.837311	8.4104e-05	NA	NA
TMEM259	1.5189e-07	2.7489e-05	-5.25025	2.1299e-08	2.39729e-06	-5.6011	Esophagus_Gastroesophageal_Junction	8.0306e-05	0.00816033	-3.94349	1.85941e-06	0.000209111	-4.76813	Prostate	1.79132e-05	0.00256308	4.28943	4.02755e-07	5.15354e-05	5.06765	NA	NA	NA	NA	NA	NA	1	1	1	0	3	1.4576	-5.59115	-0.918525	4.67705	1.13913	-4.94249	NA	NA	0.14495	2.2557e-08	0.358344	2.91032e-06	0.254647	7.7132e-07	NA	NA	0.67361	2.34645e-06	0.89317	0.000285843	0.837101	8.55407e-05	NA	NA
TMEM259	1.5189e-07	2.7489e-05	-5.25025	2.1299e-08	2.39729e-06	-5.6011	Esophagus_Gastroesophageal_Junction	8.0306e-05	0.00816033	-3.94349	1.85941e-06	0.000209111	-4.76813	Skin_Not_Sun_Exposed_Suprapubic	1.1716e-06	0.000270236	4.86038	2.28723e-09	6.04198e-07	5.97597	NA	NA	NA	NA	NA	NA	1	1	1	0	3	1.4576	-5.59115	-0.918525	4.67705	0.898134	-5.90752	NA	NA	0.14495	2.2557e-08	0.358344	2.91032e-06	0.369114	3.47297e-09	NA	NA	0.67361	2.34645e-06	0.89317	0.000285843	0.887658	7.25721e-07	NA	NA
TMEM259	1.5189e-07	2.7489e-05	-5.25025	2.1299e-08	2.39729e-06	-5.6011	Esophagus_Gastroesophageal_Junction	8.0306e-05	0.00816033	-3.94349	1.85941e-06	0.000209111	-4.76813	Skin_Sun_Exposed_Lower_leg	2.43067e-07	6.54661e-05	-5.16297	2.40133e-08	4.56562e-06	-5.58028	NA	NA	NA	NA	NA	NA	1	1	1	0	3	1.4576	-5.59115	-0.918525	4.67705	-1.89543	5.32882	NA	NA	0.14495	2.2557e-08	0.358344	2.91032e-06	0.0580358	9.88505e-08	NA	NA	0.67361	2.34645e-06	0.89317	0.000285843	0.632053	1.37252e-05	NA	NA
TMEM259	1.5189e-07	2.7489e-05	-5.25025	2.1299e-08	2.39729e-06	-5.6011	Esophagus_Gastroesophageal_Junction	8.0306e-05	0.00816033	-3.94349	1.85941e-06	0.000209111	-4.76813	Small_Intestine_Terminal_Ileum	1.79132e-05	0.0026789	4.28943	4.02755e-07	5.29613e-05	5.06765	NA	NA	NA	NA	NA	NA	1	1	1	0	3	1.4576	-5.59115	-0.918525	4.67705	1.13913	-4.94249	NA	NA	0.14495	2.2557e-08	0.358344	2.91032e-06	0.254647	7.7132e-07	NA	NA	0.67361	2.34645e-06	0.89317	0.000285843	0.840315	8.08195e-05	NA	NA
TMEM259	1.5189e-07	2.7489e-05	-5.25025	2.1299e-08	2.39729e-06	-5.6011	Esophagus_Gastroesophageal_Junction	8.0306e-05	0.00816033	-3.94349	1.85941e-06	0.000209111	-4.76813	Spleen	1.79132e-05	0.00269616	-4.28943	4.02755e-07	5.2586e-05	-5.06765	NA	NA	NA	NA	NA	NA	1	1	1	0	3	1.4576	-5.59115	-0.918525	4.67705	-1.13913	4.94249	NA	NA	0.14495	2.2557e-08	0.358344	2.91032e-06	0.254647	7.7132e-07	NA	NA	0.67361	2.34645e-06	0.89317	0.000285843	0.831354	7.67832e-05	NA	NA
TMEM259	1.5189e-07	2.7489e-05	-5.25025	2.1299e-08	2.39729e-06	-5.6011	Esophagus_Gastroesophageal_Junction	8.0306e-05	0.00816033	-3.94349	1.85941e-06	0.000209111	-4.76813	Stomach	1.29449e-06	0.000320433	4.8406	3.05473e-09	7.86442e-07	5.92863	NA	NA	NA	NA	NA	NA	1	1	1	0	3	1.4576	-5.59115	-0.918525	4.67705	0.933138	-5.85323	NA	NA	0.14495	2.2557e-08	0.358344	2.91032e-06	0.350749	4.82112e-09	NA	NA	0.67361	2.34645e-06	0.89317	0.000285843	0.878857	1.13161e-06	NA	NA
TMEM259	1.5189e-07	2.7489e-05	-5.25025	2.1299e-08	2.39729e-06	-5.6011	Esophagus_Gastroesophageal_Junction	8.0306e-05	0.00816033	-3.94349	1.85941e-06	0.000209111	-4.76813	Testis	2.91075e-07	8.9504e-05	-5.12914	2.28278e-08	5.00741e-06	-5.58908	NA	NA	NA	NA	NA	NA	1	1	1	0	3	1.4576	-5.59115	-0.918525	4.67705	-1.83644	5.34824	NA	NA	0.14495	2.2557e-08	0.358344	2.91032e-06	0.0662927	8.88137e-08	NA	NA	0.67361	2.34645e-06	0.89317	0.000285843	0.654642	1.45264e-05	NA	NA
TMEM259	1.5189e-07	2.7489e-05	-5.25025	2.1299e-08	2.39729e-06	-5.6011	Esophagus_Gastroesophageal_Junction	8.0306e-05	0.00816033	-3.94349	1.85941e-06	0.000209111	-4.76813	Thyroid	3.93402e-06	0.000728952	4.61484	6.33577e-09	1.50817e-06	5.80764	NA	NA	NA	NA	NA	NA	1	1	1	0	3	1.4576	-5.59115	-0.918525	4.67705	0.657148	-5.73867	NA	NA	0.14495	2.2557e-08	0.358344	2.91032e-06	0.511086	9.54254e-09	NA	NA	0.67361	2.34645e-06	0.89317	0.000285843	0.921967	1.8734e-06	NA	NA
TMEM259	1.5189e-07	2.7489e-05	-5.25025	2.1299e-08	2.39729e-06	-5.6011	Esophagus_Gastroesophageal_Junction	8.0306e-05	0.00816033	-3.94349	1.85941e-06	0.000209111	-4.76813	Uterus	3.26586e-07	8.74382e-05	-5.10742	1.61587e-08	3.46059e-06	-5.64878	NA	NA	NA	NA	NA	NA	1	1	1	0	3	1.4576	-5.59115	-0.918525	4.67705	-1.74089	5.42591	NA	NA	0.14495	2.2557e-08	0.358344	2.91032e-06	0.0817029	5.76596e-08	NA	NA	0.67361	2.34645e-06	0.89317	0.000285843	0.668938	8.72783e-06	NA	NA
TMEM259	1.5189e-07	2.7489e-05	-5.25025	2.1299e-08	2.39729e-06	-5.6011	Esophagus_Gastroesophageal_Junction	8.0306e-05	0.00816033	-3.94349	1.85941e-06	0.000209111	-4.76813	Vagina	1.39975e-06	0.000357224	-4.82504	3.51031e-09	9.345e-07	-5.90576	NA	NA	NA	NA	NA	NA	1	1	1	0	3	1.4576	-5.59115	-0.918525	4.67705	-0.93655	5.8294	NA	NA	0.14495	2.2557e-08	0.358344	2.91032e-06	0.34899	5.56259e-09	NA	NA	0.67361	2.34645e-06	0.89317	0.000285843	0.872018	1.27904e-06	NA	NA
TMEM259	1.5189e-07	2.7489e-05	-5.25025	2.1299e-08	2.39729e-06	-5.6011	Esophagus_Gastroesophageal_Junction	8.0306e-05	0.00816033	-3.94349	1.85941e-06	0.000209111	-4.76813	Whole_Blood	1.79132e-05	0.00275224	-4.28943	4.02755e-07	5.08209e-05	-5.06765	NA	NA	NA	NA	NA	NA	1	1	1	0	3	1.4576	-5.59115	-0.918525	4.67705	-1.13913	4.94249	NA	NA	0.14495	2.2557e-08	0.358344	2.91032e-06	0.254647	7.7132e-07	NA	NA	0.67361	2.34645e-06	0.89317	0.000285843	0.834083	7.7766e-05	NA	NA
TMEM259	1.5189e-07	2.7489e-05	-5.25025	2.1299e-08	2.39729e-06	-5.6011	Esophagus_Gastroesophageal_Junction	8.0306e-05	0.00816033	-3.94349	1.85941e-06	0.000209111	-4.76813	smultixcan	1.17181e-06	0.000264583	-0.999648	1.53661e-09	3.50822e-07	-1.30202	NA	NA	NA	NA	NA	NA	1	1	1	0	3	1.4576	-5.59115	-0.918525	4.67705	-0.104277	1.30074	NA	NA	0.14495	2.2557e-08	0.358344	2.91032e-06	0.333929	2.65845e-09	NA	NA	0.67361	2.34645e-06	0.89317	0.000285843	0.855657	5.68861e-07	NA	NA
TMEM259	1.5189e-07	2.7489e-05	-5.25025	2.1299e-08	2.39729e-06	-5.6011	Esophagus_Muscularis	1.67886e-05	0.00259531	-4.30381	4.92336e-07	6.15649e-05	-5.02928	Adipose_Subcutaneous	1.42964e-05	0.00224608	-4.33926	6.61614e-07	8.003e-05	-4.97231	NA	NA	NA	NA	NA	NA	1	1	1	0	3	1.4576	-5.59115	-0.933221	5.16432	-1.31418	4.81438	NA	NA	0.14495	2.2557e-08	0.350706	2.41315e-07	0.188787	1.47654e-06	NA	NA	0.67361	2.34645e-06	0.873432	3.17565e-05	0.775886	0.000145312	NA	NA
TMEM259	1.5189e-07	2.7489e-05	-5.25025	2.1299e-08	2.39729e-06	-5.6011	Esophagus_Muscularis	1.67886e-05	0.00259531	-4.30381	4.92336e-07	6.15649e-05	-5.02928	Adipose_Visceral_Omentum	1.79132e-05	0.00242854	-4.28943	4.02755e-07	5.16619e-05	-5.06765	NA	NA	NA	NA	NA	NA	1	1	1	0	3	1.4576	-5.59115	-0.933221	5.16432	-1.13913	4.94249	NA	NA	0.14495	2.2557e-08	0.350706	2.41315e-07	0.254647	7.7132e-07	NA	NA	0.67361	2.34645e-06	0.873432	3.17565e-05	0.82139	7.94627e-05	NA	NA
TMEM259	1.5189e-07	2.7489e-05	-5.25025	2.1299e-08	2.39729e-06	-5.6011	Esophagus_Muscularis	1.67886e-05	0.00259531	-4.30381	4.92336e-07	6.15649e-05	-5.02928	Adrenal_Gland	9.12173e-07	0.000199512	4.9097	8.86079e-07	0.000104817	4.91539	NA	NA	NA	NA	NA	NA	1	1	1	0	3	1.4576	-5.59115	-0.933221	5.16432	2.19383	-4.60109	NA	NA	0.14495	2.2557e-08	0.350706	2.41315e-07	0.028248	4.20287e-06	NA	NA	0.67361	2.34645e-06	0.873432	3.17565e-05	0.535942	0.000351755	NA	NA
TMEM259	1.5189e-07	2.7489e-05	-5.25025	2.1299e-08	2.39729e-06	-5.6011	Esophagus_Muscularis	1.67886e-05	0.00259531	-4.30381	4.92336e-07	6.15649e-05	-5.02928	Artery_Aorta	4.20604e-07	0.000101581	5.05939	4.02755e-07	4.88479e-05	5.06765	NA	NA	NA	NA	NA	NA	1	1	1	0	3	1.4576	-5.59115	-0.933221	5.16432	1.65229	-5.45354	NA	NA	0.14495	2.2557e-08	0.350706	2.41315e-07	0.0984761	4.93756e-08	NA	NA	0.67361	2.34645e-06	0.873432	3.17565e-05	0.693791	7.3101e-06	NA	NA
TMEM259	1.5189e-07	2.7489e-05	-5.25025	2.1299e-08	2.39729e-06	-5.6011	Esophagus_Muscularis	1.67886e-05	0.00259531	-4.30381	4.92336e-07	6.15649e-05	-5.02928	Artery_Coronary	4.62864e-06	0.000829887	-4.58095	6.33577e-09	1.4837e-06	-5.80764	NA	NA	NA	NA	NA	NA	1	1	1	0	3	1.4576	-5.59115	-0.933221	5.16432	-0.558276	5.8018	NA	NA	0.14495	2.2557e-08	0.350706	2.41315e-07	0.576656	6.56082e-09	NA	NA	0.67361	2.34645e-06	0.873432	3.17565e-05	0.931703	1.37947e-06	NA	NA
TMEM259	1.5189e-07	2.7489e-05	-5.25025	2.1299e-08	2.39729e-06	-5.6011	Esophagus_Muscularis	1.67886e-05	0.00259531	-4.30381	4.92336e-07	6.15649e-05	-5.02928	Artery_Tibial	1.79132e-05	0.00241843	4.28943	4.02755e-07	5.0646e-05	5.06765	NA	NA	NA	NA	NA	NA	1	1	1	0	3	1.4576	-5.59115	-0.933221	5.16432	1.13913	-4.94249	NA	NA	0.14495	2.2557e-08	0.350706	2.41315e-07	0.254647	7.7132e-07	NA	NA	0.67361	2.34645e-06	0.873432	3.17565e-05	0.820421	7.81516e-05	NA	NA
TMEM259	1.5189e-07	2.7489e-05	-5.25025	2.1299e-08	2.39729e-06	-5.6011	Esophagus_Muscularis	1.67886e-05	0.00259531	-4.30381	4.92336e-07	6.15649e-05	-5.02928	Brain_Amygdala	1.62286e-05	0.00389964	-4.31132	5.73794e-07	8.68454e-05	-4.99983	NA	NA	NA	NA	NA	NA	1	1	1	0	3	1.4576	-5.59115	-0.933221	5.16432	-1.24323	4.85502	NA	NA	0.14495	2.2557e-08	0.350706	2.41315e-07	0.213783	1.20375e-06	NA	NA	0.67361	2.34645e-06	0.873432	3.17565e-05	0.816173	0.000145951	NA	NA
TMEM259	1.5189e-07	2.7489e-05	-5.25025	2.1299e-08	2.39729e-06	-5.6011	Esophagus_Muscularis	1.67886e-05	0.00259531	-4.30381	4.92336e-07	6.15649e-05	-5.02928	Brain_Anterior_cingulate_cortex_BA24	1.65007e-05	0.00292969	-4.30764	5.95975e-07	7.58235e-05	-4.99252	NA	NA	NA	NA	NA	NA	1	1	1	0	3	1.4576	-5.59115	-0.933221	5.16432	-1.24537	4.84721	NA	NA	0.14495	2.2557e-08	0.350706	2.41315e-07	0.212994	1.25213e-06	NA	NA	0.67361	2.34645e-06	0.873432	3.17565e-05	0.810228	0.000141628	NA	NA
TMEM259	1.5189e-07	2.7489e-05	-5.25025	2.1299e-08	2.39729e-06	-5.6011	Esophagus_Muscularis	1.67886e-05	0.00259531	-4.30381	4.92336e-07	6.15649e-05	-5.02928	Brain_Caudate_basal_ganglia	1.79132e-05	0.00305731	-4.28943	4.02755e-07	5.83038e-05	-5.06765	NA	NA	NA	NA	NA	NA	1	1	1	0	3	1.4576	-5.59115	-0.933221	5.16432	-1.13913	4.94249	NA	NA	0.14495	2.2557e-08	0.350706	2.41315e-07	0.254647	7.7132e-07	NA	NA	0.67361	2.34645e-06	0.873432	3.17565e-05	0.835201	9.05616e-05	NA	NA
TMEM259	1.5189e-07	2.7489e-05	-5.25025	2.1299e-08	2.39729e-06	-5.6011	Esophagus_Muscularis	1.67886e-05	0.00259531	-4.30381	4.92336e-07	6.15649e-05	-5.02928	Brain_Cerebellar_Hemisphere	3.36705e-05	0.00423471	4.14711	1.79019e-06	0.000183306	4.77577	NA	NA	NA	NA	NA	NA	1	1	1	0	3	1.4576	-5.59115	-0.933221	5.16432	1.24998	-4.62623	NA	NA	0.14495	2.2557e-08	0.350706	2.41315e-07	0.211308	3.72387e-06	NA	NA	0.67361	2.34645e-06	0.873432	3.17565e-05	0.799324	0.000304256	NA	NA
TMEM259	1.5189e-07	2.7489e-05	-5.25025	2.1299e-08	2.39729e-06	-5.6011	Esophagus_Muscularis	1.67886e-05	0.00259531	-4.30381	4.92336e-07	6.15649e-05	-5.02928	Brain_Cerebellum	4.62864e-06	0.000906211	4.58095	6.33577e-09	1.45013e-06	5.80764	NA	NA	NA	NA	NA	NA	1	1	1	0	3	1.4576	-5.59115	-0.933221	5.16432	0.558276	-5.8018	NA	NA	0.14495	2.2557e-08	0.350706	2.41315e-07	0.576656	6.56082e-09	NA	NA	0.67361	2.34645e-06	0.873432	3.17565e-05	0.934396	1.33592e-06	NA	NA
TMEM259	1.5189e-07	2.7489e-05	-5.25025	2.1299e-08	2.39729e-06	-5.6011	Esophagus_Muscularis	1.67886e-05	0.00259531	-4.30381	4.92336e-07	6.15649e-05	-5.02928	Brain_Cortex	1.79132e-05	0.00270948	4.28943	4.02755e-07	5.38745e-05	5.06765	NA	NA	NA	NA	NA	NA	1	1	1	0	3	1.4576	-5.59115	-0.933221	5.16432	1.13913	-4.94249	NA	NA	0.14495	2.2557e-08	0.350706	2.41315e-07	0.254647	7.7132e-07	NA	NA	0.67361	2.34645e-06	0.873432	3.17565e-05	0.825505	7.88374e-05	NA	NA
TMEM259	1.5189e-07	2.7489e-05	-5.25025	2.1299e-08	2.39729e-06	-5.6011	Esophagus_Muscularis	1.67886e-05	0.00259531	-4.30381	4.92336e-07	6.15649e-05	-5.02928	Brain_Frontal_Cortex_BA9	1.79132e-05	0.00303787	-4.28943	4.02755e-07	5.63118e-05	-5.06765	NA	NA	NA	NA	NA	NA	1	1	1	0	3	1.4576	-5.59115	-0.933221	5.16432	-1.13913	4.94249	NA	NA	0.14495	2.2557e-08	0.350706	2.41315e-07	0.254647	7.7132e-07	NA	NA	0.67361	2.34645e-06	0.873432	3.17565e-05	0.82575	8.5947e-05	NA	NA
TMEM259	1.5189e-07	2.7489e-05	-5.25025	2.1299e-08	2.39729e-06	-5.6011	Esophagus_Muscularis	1.67886e-05	0.00259531	-4.30381	4.92336e-07	6.15649e-05	-5.02928	Brain_Hippocampus	1.79132e-05	0.00387916	-4.28943	4.02755e-07	7.12137e-05	-5.06765	NA	NA	NA	NA	NA	NA	1	1	1	0	3	1.4576	-5.59115	-0.933221	5.16432	-1.13913	4.94249	NA	NA	0.14495	2.2557e-08	0.350706	2.41315e-07	0.254647	7.7132e-07	NA	NA	0.67361	2.34645e-06	0.873432	3.17565e-05	0.84138	0.000100589	NA	NA
TMEM259	1.5189e-07	2.7489e-05	-5.25025	2.1299e-08	2.39729e-06	-5.6011	Esophagus_Muscularis	1.67886e-05	0.00259531	-4.30381	4.92336e-07	6.15649e-05	-5.02928	Brain_Hypothalamus	1.60384e-05	0.00329822	-4.31392	6.10553e-07	8.34996e-05	-4.98785	NA	NA	NA	NA	NA	NA	1	1	1	0	3	1.4576	-5.59115	-0.933221	5.16432	-1.25973	4.8399	NA	NA	0.14495	2.2557e-08	0.350706	2.41315e-07	0.207767	1.29905e-06	NA	NA	0.67361	2.34645e-06	0.873432	3.17565e-05	0.80434	0.000147135	NA	NA
TMEM259	1.5189e-07	2.7489e-05	-5.25025	2.1299e-08	2.39729e-06	-5.6011	Esophagus_Muscularis	1.67886e-05	0.00259531	-4.30381	4.92336e-07	6.15649e-05	-5.02928	Brain_Nucleus_accumbens_basal_ganglia	1.79132e-05	0.00308988	-4.28943	4.02755e-07	5.76105e-05	-5.06765	NA	NA	NA	NA	NA	NA	1	1	1	0	3	1.4576	-5.59115	-0.933221	5.16432	-1.13913	4.94249	NA	NA	0.14495	2.2557e-08	0.350706	2.41315e-07	0.254647	7.7132e-07	NA	NA	0.67361	2.34645e-06	0.873432	3.17565e-05	0.826813	8.79064e-05	NA	NA
TMEM259	1.5189e-07	2.7489e-05	-5.25025	2.1299e-08	2.39729e-06	-5.6011	Esophagus_Muscularis	1.67886e-05	0.00259531	-4.30381	4.92336e-07	6.15649e-05	-5.02928	Brain_Putamen_basal_ganglia	8.45819e-07	0.000273174	4.92449	4.73019e-07	7.39122e-05	5.03695	NA	NA	NA	NA	NA	NA	1	1	1	0	3	1.4576	-5.59115	-0.933221	5.16432	2.08726	-4.74357	NA	NA	0.14495	2.2557e-08	0.350706	2.41315e-07	0.0368642	2.09987e-06	NA	NA	0.67361	2.34645e-06	0.873432	3.17565e-05	0.590365	0.000221333	NA	NA
TMEM259	1.5189e-07	2.7489e-05	-5.25025	2.1299e-08	2.39729e-06	-5.6011	Esophagus_Muscularis	1.67886e-05	0.00259531	-4.30381	4.92336e-07	6.15649e-05	-5.02928	Brain_Spinal_cord_cervical_c-1	1.79132e-05	0.00326391	-4.28943	4.02755e-07	6.11156e-05	-5.06765	NA	NA	NA	NA	NA	NA	1	1	1	0	3	1.4576	-5.59115	-0.933221	5.16432	-1.13913	4.94249	NA	NA	0.14495	2.2557e-08	0.350706	2.41315e-07	0.254647	7.7132e-07	NA	NA	0.67361	2.34645e-06	0.873432	3.17565e-05	0.846344	9.7561e-05	NA	NA
TMEM259	1.5189e-07	2.7489e-05	-5.25025	2.1299e-08	2.39729e-06	-5.6011	Esophagus_Muscularis	1.67886e-05	0.00259531	-4.30381	4.92336e-07	6.15649e-05	-5.02928	Breast_Mammary_Tissue	3.43202e-05	0.00397445	-4.14273	4.09784e-06	0.000396619	-4.60636	NA	NA	NA	NA	NA	NA	1	1	1	0	3	1.4576	-5.59115	-0.933221	5.16432	-1.42638	4.42271	NA	NA	0.14495	2.2557e-08	0.350706	2.41315e-07	0.15376	9.74725e-06	NA	NA	0.67361	2.34645e-06	0.873432	3.17565e-05	0.754053	0.000709886	NA	NA
TMEM259	1.5189e-07	2.7489e-05	-5.25025	2.1299e-08	2.39729e-06	-5.6011	Esophagus_Muscularis	1.67886e-05	0.00259531	-4.30381	4.92336e-07	6.15649e-05	-5.02928	Cells_Cultured_fibroblasts	1.07148e-06	0.000245117	-4.87804	7.90736e-08	1.3176e-05	-5.36923	NA	NA	NA	NA	NA	NA	1	1	1	0	3	1.4576	-5.59115	-0.933221	5.16432	-1.64262	5.16106	NA	NA	0.14495	2.2557e-08	0.350706	2.41315e-07	0.100462	2.45556e-07	NA	NA	0.67361	2.34645e-06	0.873432	3.17565e-05	0.681588	3.04209e-05	NA	NA
TMEM259	1.5189e-07	2.7489e-05	-5.25025	2.1299e-08	2.39729e-06	-5.6011	Esophagus_Muscularis	1.67886e-05	0.00259531	-4.30381	4.92336e-07	6.15649e-05	-5.02928	Cells_EBV-transformed_lymphocytes	1.79132e-05	0.00234971	-4.28943	4.02755e-07	4.36033e-05	-5.06765	NA	NA	NA	NA	NA	NA	1	1	1	0	3	1.4576	-5.59115	-0.933221	5.16432	-1.13913	4.94249	NA	NA	0.14495	2.2557e-08	0.350706	2.41315e-07	0.254647	7.7132e-07	NA	NA	0.67361	2.34645e-06	0.873432	3.17565e-05	0.82948	6.8014e-05	NA	NA
TMEM259	1.5189e-07	2.7489e-05	-5.25025	2.1299e-08	2.39729e-06	-5.6011	Esophagus_Muscularis	1.67886e-05	0.00259531	-4.30381	4.92336e-07	6.15649e-05	-5.02928	Colon_Sigmoid	3.69592e-07	8.72153e-05	-5.08399	1.50133e-08	2.92446e-06	-5.66141	NA	NA	NA	NA	NA	NA	1	1	1	0	3	1.4576	-5.59115	-0.933221	5.16432	-1.69443	5.44695	NA	NA	0.14495	2.2557e-08	0.350706	2.41315e-07	0.0901832	5.12412e-08	NA	NA	0.67361	2.34645e-06	0.873432	3.17565e-05	0.685311	7.55115e-06	NA	NA
TMEM259	1.5189e-07	2.7489e-05	-5.25025	2.1299e-08	2.39729e-06	-5.6011	Esophagus_Muscularis	1.67886e-05	0.00259531	-4.30381	4.92336e-07	6.15649e-05	-5.02928	Colon_Transverse	1.79132e-05	0.00267412	4.28943	4.02755e-07	5.13828e-05	5.06765	NA	NA	NA	NA	NA	NA	1	1	1	0	3	1.4576	-5.59115	-0.933221	5.16432	1.13913	-4.94249	NA	NA	0.14495	2.2557e-08	0.350706	2.41315e-07	0.254647	7.7132e-07	NA	NA	0.67361	2.34645e-06	0.873432	3.17565e-05	0.837916	8.9451e-05	NA	NA
TMEM259	1.5189e-07	2.7489e-05	-5.25025	2.1299e-08	2.39729e-06	-5.6011	Esophagus_Muscularis	1.67886e-05	0.00259531	-4.30381	4.92336e-07	6.15649e-05	-5.02928	Esophagus_Gastroesophageal_Junction	3.96755e-06	0.000700003	4.61307	4.37647e-09	9.69478e-07	5.8693	NA	NA	NA	NA	NA	NA	1	1	1	0	3	1.4576	-5.59115	-0.933221	5.16432	0.520925	-5.86628	NA	NA	0.14495	2.2557e-08	0.350706	2.41315e-07	0.602419	4.45687e-09	NA	NA	0.67361	2.34645e-06	0.873432	3.17565e-05	0.945794	8.62578e-07	NA	NA
TMEM259	1.5189e-07	2.7489e-05	-5.25025	2.1299e-08	2.39729e-06	-5.6011	Esophagus_Muscularis	1.67886e-05	0.00259531	-4.30381	4.92336e-07	6.15649e-05	-5.02928	Esophagus_Mucosa	1.436e-05	0.00213273	-4.33828	5.79062e-07	6.96459e-05	-4.99807	NA	NA	NA	NA	NA	NA	1	1	1	0	3	1.4576	-5.59115	-0.933221	5.16432	-1.28592	4.84565	NA	NA	0.14495	2.2557e-08	0.350706	2.41315e-07	0.198472	1.26196e-06	NA	NA	0.67361	2.34645e-06	0.873432	3.17565e-05	0.790029	0.000122728	NA	NA
TMEM259	1.5189e-07	2.7489e-05	-5.25025	2.1299e-08	2.39729e-06	-5.6011	Esophagus_Muscularis	1.67886e-05	0.00259531	-4.30381	4.92336e-07	6.15649e-05	-5.02928	Esophagus_Muscularis	1.53952e-05	0.00224485	-4.32296	3.88454e-07	4.8951e-05	-5.07453	NA	NA	NA	NA	NA	NA	1	1	1	0	3	1.4576	-5.59115	-0.933221	5.16432	-1.1416	4.95034	NA	NA	0.14495	2.2557e-08	0.350706	2.41315e-07	0.253621	7.40849e-07	NA	NA	0.67361	2.34645e-06	0.873432	3.17565e-05	0.830603	7.50891e-05	NA	NA
TMEM259	1.5189e-07	2.7489e-05	-5.25025	2.1299e-08	2.39729e-06	-5.6011	Esophagus_Muscularis	1.67886e-05	0.00259531	-4.30381	4.92336e-07	6.15649e-05	-5.02928	Heart_Atrial_Appendage	1.79132e-05	0.00293051	4.28943	4.02755e-07	5.50914e-05	5.06765	NA	NA	NA	NA	NA	NA	1	1	1	0	3	1.4576	-5.59115	-0.933221	5.16432	1.13913	-4.94249	NA	NA	0.14495	2.2557e-08	0.350706	2.41315e-07	0.254647	7.7132e-07	NA	NA	0.67361	2.34645e-06	0.873432	3.17565e-05	0.82847	8.56643e-05	NA	NA
TMEM259	1.5189e-07	2.7489e-05	-5.25025	2.1299e-08	2.39729e-06	-5.6011	Esophagus_Muscularis	1.67886e-05	0.00259531	-4.30381	4.92336e-07	6.15649e-05	-5.02928	Heart_Left_Ventricle	8.45819e-07	0.000205553	4.92449	4.73019e-07	6.44319e-05	5.03695	NA	NA	NA	NA	NA	NA	1	1	1	0	3	1.4576	-5.59115	-0.933221	5.16432	2.08726	-4.74357	NA	NA	0.14495	2.2557e-08	0.350706	2.41315e-07	0.0368642	2.09987e-06	NA	NA	0.67361	2.34645e-06	0.873432	3.17565e-05	0.558606	0.000209206	NA	NA
TMEM259	1.5189e-07	2.7489e-05	-5.25025	2.1299e-08	2.39729e-06	-5.6011	Esophagus_Muscularis	1.67886e-05	0.00259531	-4.30381	4.92336e-07	6.15649e-05	-5.02928	Kidney_Cortex	1.79132e-05	0.00329964	-4.28943	4.02755e-07	6.48179e-05	-5.06765	NA	NA	NA	NA	NA	NA	1	1	1	0	3	1.4576	-5.59115	-0.933221	5.16432	-1.13913	4.94249	NA	NA	0.14495	2.2557e-08	0.350706	2.41315e-07	0.254647	7.7132e-07	NA	NA	0.67361	2.34645e-06	0.873432	3.17565e-05	0.836756	0.000104291	NA	NA
TMEM259	1.5189e-07	2.7489e-05	-5.25025	2.1299e-08	2.39729e-06	-5.6011	Esophagus_Muscularis	1.67886e-05	0.00259531	-4.30381	4.92336e-07	6.15649e-05	-5.02928	Liver	3.41474e-07	0.00010751	-5.09899	2.59202e-08	6.08841e-06	-5.56697	NA	NA	NA	NA	NA	NA	1	1	1	0	3	1.4576	-5.59115	-0.933221	5.16432	-1.77125	5.33877	NA	NA	0.14495	2.2557e-08	0.350706	2.41315e-07	0.0765186	9.35815e-08	NA	NA	0.67361	2.34645e-06	0.873432	3.17565e-05	0.650655	1.47852e-05	NA	NA
TMEM259	1.5189e-07	2.7489e-05	-5.25025	2.1299e-08	2.39729e-06	-5.6011	Esophagus_Muscularis	1.67886e-05	0.00259531	-4.30381	4.92336e-07	6.15649e-05	-5.02928	Lung	1.55592e-05	0.00222965	-4.32062	6.19656e-07	7.09832e-05	-4.98499	NA	NA	NA	NA	NA	NA	1	1	1	0	3	1.4576	-5.59115	-0.933221	5.16432	-1.27281	4.83466	NA	NA	0.14495	2.2557e-08	0.350706	2.41315e-07	0.203084	1.33376e-06	NA	NA	0.67361	2.34645e-06	0.873432	3.17565e-05	0.786697	0.000136322	NA	NA
TMEM259	1.5189e-07	2.7489e-05	-5.25025	2.1299e-08	2.39729e-06	-5.6011	Esophagus_Muscularis	1.67886e-05	0.00259531	-4.30381	4.92336e-07	6.15649e-05	-5.02928	Minor_Salivary_Gland	1.79132e-05	0.00270229	4.28943	4.02755e-07	4.96587e-05	5.06765	NA	NA	NA	NA	NA	NA	1	1	1	0	3	1.4576	-5.59115	-0.933221	5.16432	1.13913	-4.94249	NA	NA	0.14495	2.2557e-08	0.350706	2.41315e-07	0.254647	7.7132e-07	NA	NA	0.67361	2.34645e-06	0.873432	3.17565e-05	0.829703	8.13992e-05	NA	NA
TMEM259	1.5189e-07	2.7489e-05	-5.25025	2.1299e-08	2.39729e-06	-5.6011	Esophagus_Muscularis	1.67886e-05	0.00259531	-4.30381	4.92336e-07	6.15649e-05	-5.02928	Muscle_Skeletal	1.79132e-05	0.00281399	4.28943	4.02755e-07	5.31637e-05	5.06765	NA	NA	NA	NA	NA	NA	1	1	1	0	3	1.4576	-5.59115	-0.933221	5.16432	1.13913	-4.94249	NA	NA	0.14495	2.2557e-08	0.350706	2.41315e-07	0.254647	7.7132e-07	NA	NA	0.67361	2.34645e-06	0.873432	3.17565e-05	0.833675	8.39315e-05	NA	NA
TMEM259	1.5189e-07	2.7489e-05	-5.25025	2.1299e-08	2.39729e-06	-5.6011	Esophagus_Muscularis	1.67886e-05	0.00259531	-4.30381	4.92336e-07	6.15649e-05	-5.02928	Nerve_Tibial	3.32228e-07	8.2853e-05	5.10418	1.47462e-08	2.97677e-06	5.66449	NA	NA	NA	NA	NA	NA	1	1	1	0	3	1.4576	-5.59115	-0.933221	5.16432	1.72053	-5.44546	NA	NA	0.14495	2.2557e-08	0.350706	2.41315e-07	0.0853354	5.16727e-08	NA	NA	0.67361	2.34645e-06	0.873432	3.17565e-05	0.673305	8.02098e-06	NA	NA
TMEM259	1.5189e-07	2.7489e-05	-5.25025	2.1299e-08	2.39729e-06	-5.6011	Esophagus_Muscularis	1.67886e-05	0.00259531	-4.30381	4.92336e-07	6.15649e-05	-5.02928	Ovary	2.12981e-06	0.000443658	-4.7407	7.1796e-09	1.75189e-06	-5.78667	NA	NA	NA	NA	NA	NA	1	1	1	0	3	1.4576	-5.59115	-0.933221	5.16432	-0.949666	5.7084	NA	NA	0.14495	2.2557e-08	0.350706	2.41315e-07	0.342282	1.14044e-08	NA	NA	0.67361	2.34645e-06	0.873432	3.17565e-05	0.868208	2.26684e-06	NA	NA
TMEM259	1.5189e-07	2.7489e-05	-5.25025	2.1299e-08	2.39729e-06	-5.6011	Esophagus_Muscularis	1.67886e-05	0.00259531	-4.30381	4.92336e-07	6.15649e-05	-5.02928	Pancreas	2.29323e-05	0.00352057	4.23424	1.006e-07	1.84619e-05	5.32564	NA	NA	NA	NA	NA	NA	1	1	1	0	3	1.4576	-5.59115	-0.933221	5.16432	0.676389	-5.2882	NA	NA	0.14495	2.2557e-08	0.350706	2.41315e-07	0.498793	1.23527e-07	NA	NA	0.67361	2.34645e-06	0.873432	3.17565e-05	0.91835	1.83164e-05	NA	NA
TMEM259	1.5189e-07	2.7489e-05	-5.25025	2.1299e-08	2.39729e-06	-5.6011	Esophagus_Muscularis	1.67886e-05	0.00259531	-4.30381	4.92336e-07	6.15649e-05	-5.02928	Pituitary	1.79132e-05	0.00278341	4.28943	4.02755e-07	5.84207e-05	5.06765	NA	NA	NA	NA	NA	NA	1	1	1	0	3	1.4576	-5.59115	-0.933221	5.16432	1.13913	-4.94249	NA	NA	0.14495	2.2557e-08	0.350706	2.41315e-07	0.254647	7.7132e-07	NA	NA	0.67361	2.34645e-06	0.873432	3.17565e-05	0.837311	8.4104e-05	NA	NA
TMEM259	1.5189e-07	2.7489e-05	-5.25025	2.1299e-08	2.39729e-06	-5.6011	Esophagus_Muscularis	1.67886e-05	0.00259531	-4.30381	4.92336e-07	6.15649e-05	-5.02928	Prostate	1.79132e-05	0.00256308	4.28943	4.02755e-07	5.15354e-05	5.06765	NA	NA	NA	NA	NA	NA	1	1	1	0	3	1.4576	-5.59115	-0.933221	5.16432	1.13913	-4.94249	NA	NA	0.14495	2.2557e-08	0.350706	2.41315e-07	0.254647	7.7132e-07	NA	NA	0.67361	2.34645e-06	0.873432	3.17565e-05	0.837101	8.55407e-05	NA	NA
TMEM259	1.5189e-07	2.7489e-05	-5.25025	2.1299e-08	2.39729e-06	-5.6011	Esophagus_Muscularis	1.67886e-05	0.00259531	-4.30381	4.92336e-07	6.15649e-05	-5.02928	Skin_Not_Sun_Exposed_Suprapubic	1.1716e-06	0.000270236	4.86038	2.28723e-09	6.04198e-07	5.97597	NA	NA	NA	NA	NA	NA	1	1	1	0	3	1.4576	-5.59115	-0.933221	5.16432	0.898134	-5.90752	NA	NA	0.14495	2.2557e-08	0.350706	2.41315e-07	0.369114	3.47297e-09	NA	NA	0.67361	2.34645e-06	0.873432	3.17565e-05	0.887658	7.25721e-07	NA	NA
TMEM259	1.5189e-07	2.7489e-05	-5.25025	2.1299e-08	2.39729e-06	-5.6011	Esophagus_Muscularis	1.67886e-05	0.00259531	-4.30381	4.92336e-07	6.15649e-05	-5.02928	Skin_Sun_Exposed_Lower_leg	2.43067e-07	6.54661e-05	-5.16297	2.40133e-08	4.56562e-06	-5.58028	NA	NA	NA	NA	NA	NA	1	1	1	0	3	1.4576	-5.59115	-0.933221	5.16432	-1.89543	5.32882	NA	NA	0.14495	2.2557e-08	0.350706	2.41315e-07	0.0580358	9.88505e-08	NA	NA	0.67361	2.34645e-06	0.873432	3.17565e-05	0.632053	1.37252e-05	NA	NA
TMEM259	1.5189e-07	2.7489e-05	-5.25025	2.1299e-08	2.39729e-06	-5.6011	Esophagus_Muscularis	1.67886e-05	0.00259531	-4.30381	4.92336e-07	6.15649e-05	-5.02928	Small_Intestine_Terminal_Ileum	1.79132e-05	0.0026789	4.28943	4.02755e-07	5.29613e-05	5.06765	NA	NA	NA	NA	NA	NA	1	1	1	0	3	1.4576	-5.59115	-0.933221	5.16432	1.13913	-4.94249	NA	NA	0.14495	2.2557e-08	0.350706	2.41315e-07	0.254647	7.7132e-07	NA	NA	0.67361	2.34645e-06	0.873432	3.17565e-05	0.840315	8.08195e-05	NA	NA
TMEM259	1.5189e-07	2.7489e-05	-5.25025	2.1299e-08	2.39729e-06	-5.6011	Esophagus_Muscularis	1.67886e-05	0.00259531	-4.30381	4.92336e-07	6.15649e-05	-5.02928	Spleen	1.79132e-05	0.00269616	-4.28943	4.02755e-07	5.2586e-05	-5.06765	NA	NA	NA	NA	NA	NA	1	1	1	0	3	1.4576	-5.59115	-0.933221	5.16432	-1.13913	4.94249	NA	NA	0.14495	2.2557e-08	0.350706	2.41315e-07	0.254647	7.7132e-07	NA	NA	0.67361	2.34645e-06	0.873432	3.17565e-05	0.831354	7.67832e-05	NA	NA
TMEM259	1.5189e-07	2.7489e-05	-5.25025	2.1299e-08	2.39729e-06	-5.6011	Esophagus_Muscularis	1.67886e-05	0.00259531	-4.30381	4.92336e-07	6.15649e-05	-5.02928	Stomach	1.29449e-06	0.000320433	4.8406	3.05473e-09	7.86442e-07	5.92863	NA	NA	NA	NA	NA	NA	1	1	1	0	3	1.4576	-5.59115	-0.933221	5.16432	0.933138	-5.85323	NA	NA	0.14495	2.2557e-08	0.350706	2.41315e-07	0.350749	4.82112e-09	NA	NA	0.67361	2.34645e-06	0.873432	3.17565e-05	0.878857	1.13161e-06	NA	NA
TMEM259	1.5189e-07	2.7489e-05	-5.25025	2.1299e-08	2.39729e-06	-5.6011	Esophagus_Muscularis	1.67886e-05	0.00259531	-4.30381	4.92336e-07	6.15649e-05	-5.02928	Testis	2.91075e-07	8.9504e-05	-5.12914	2.28278e-08	5.00741e-06	-5.58908	NA	NA	NA	NA	NA	NA	1	1	1	0	3	1.4576	-5.59115	-0.933221	5.16432	-1.83644	5.34824	NA	NA	0.14495	2.2557e-08	0.350706	2.41315e-07	0.0662927	8.88137e-08	NA	NA	0.67361	2.34645e-06	0.873432	3.17565e-05	0.654642	1.45264e-05	NA	NA
TMEM259	1.5189e-07	2.7489e-05	-5.25025	2.1299e-08	2.39729e-06	-5.6011	Esophagus_Muscularis	1.67886e-05	0.00259531	-4.30381	4.92336e-07	6.15649e-05	-5.02928	Thyroid	3.93402e-06	0.000728952	4.61484	6.33577e-09	1.50817e-06	5.80764	NA	NA	NA	NA	NA	NA	1	1	1	0	3	1.4576	-5.59115	-0.933221	5.16432	0.657148	-5.73867	NA	NA	0.14495	2.2557e-08	0.350706	2.41315e-07	0.511086	9.54254e-09	NA	NA	0.67361	2.34645e-06	0.873432	3.17565e-05	0.921967	1.8734e-06	NA	NA
TMEM259	1.5189e-07	2.7489e-05	-5.25025	2.1299e-08	2.39729e-06	-5.6011	Esophagus_Muscularis	1.67886e-05	0.00259531	-4.30381	4.92336e-07	6.15649e-05	-5.02928	Uterus	3.26586e-07	8.74382e-05	-5.10742	1.61587e-08	3.46059e-06	-5.64878	NA	NA	NA	NA	NA	NA	1	1	1	0	3	1.4576	-5.59115	-0.933221	5.16432	-1.74089	5.42591	NA	NA	0.14495	2.2557e-08	0.350706	2.41315e-07	0.0817029	5.76596e-08	NA	NA	0.67361	2.34645e-06	0.873432	3.17565e-05	0.668938	8.72783e-06	NA	NA
TMEM259	1.5189e-07	2.7489e-05	-5.25025	2.1299e-08	2.39729e-06	-5.6011	Esophagus_Muscularis	1.67886e-05	0.00259531	-4.30381	4.92336e-07	6.15649e-05	-5.02928	Vagina	1.39975e-06	0.000357224	-4.82504	3.51031e-09	9.345e-07	-5.90576	NA	NA	NA	NA	NA	NA	1	1	1	0	3	1.4576	-5.59115	-0.933221	5.16432	-0.93655	5.8294	NA	NA	0.14495	2.2557e-08	0.350706	2.41315e-07	0.34899	5.56259e-09	NA	NA	0.67361	2.34645e-06	0.873432	3.17565e-05	0.872018	1.27904e-06	NA	NA
TMEM259	1.5189e-07	2.7489e-05	-5.25025	2.1299e-08	2.39729e-06	-5.6011	Esophagus_Muscularis	1.67886e-05	0.00259531	-4.30381	4.92336e-07	6.15649e-05	-5.02928	Whole_Blood	1.79132e-05	0.00275224	-4.28943	4.02755e-07	5.08209e-05	-5.06765	NA	NA	NA	NA	NA	NA	1	1	1	0	3	1.4576	-5.59115	-0.933221	5.16432	-1.13913	4.94249	NA	NA	0.14495	2.2557e-08	0.350706	2.41315e-07	0.254647	7.7132e-07	NA	NA	0.67361	2.34645e-06	0.873432	3.17565e-05	0.834083	7.7766e-05	NA	NA
TMEM259	1.5189e-07	2.7489e-05	-5.25025	2.1299e-08	2.39729e-06	-5.6011	Esophagus_Muscularis	1.67886e-05	0.00259531	-4.30381	4.92336e-07	6.15649e-05	-5.02928	smultixcan	1.17181e-06	0.000264583	-0.999648	1.53661e-09	3.50822e-07	-1.30202	NA	NA	NA	NA	NA	NA	1	1	1	0	3	1.4576	-5.59115	-0.933221	5.16432	-0.104277	1.30074	NA	NA	0.14495	2.2557e-08	0.350706	2.41315e-07	0.333929	2.65845e-09	NA	NA	0.67361	2.34645e-06	0.873432	3.17565e-05	0.855657	5.68861e-07	NA	NA
TMEM259	1.5189e-07	2.7489e-05	-5.25025	2.1299e-08	2.39729e-06	-5.6011	Heart_Atrial_Appendage	1.79132e-05	0.00297098	-4.28943	4.02755e-07	5.45868e-05	-5.06765	Adipose_Subcutaneous	1.42964e-05	0.00224608	-4.33926	6.61614e-07	8.003e-05	-4.97231	NA	NA	NA	NA	NA	NA	1	1	1	0	3	1.4576	-5.59115	-1.13913	4.94249	-1.31418	4.81438	NA	NA	0.14495	2.2557e-08	0.254647	7.7132e-07	0.188787	1.47654e-06	NA	NA	0.67361	2.34645e-06	0.837248	9.73952e-05	0.775886	0.000145312	NA	NA
TMEM259	1.5189e-07	2.7489e-05	-5.25025	2.1299e-08	2.39729e-06	-5.6011	Heart_Atrial_Appendage	1.79132e-05	0.00297098	-4.28943	4.02755e-07	5.45868e-05	-5.06765	Adipose_Visceral_Omentum	1.79132e-05	0.00242854	-4.28943	4.02755e-07	5.16619e-05	-5.06765	NA	NA	NA	NA	NA	NA	1	1	1	0	3	1.4576	-5.59115	-1.13913	4.94249	-1.13913	4.94249	NA	NA	0.14495	2.2557e-08	0.254647	7.7132e-07	0.254647	7.7132e-07	NA	NA	0.67361	2.34645e-06	0.837248	9.73952e-05	0.82139	7.94627e-05	NA	NA
TMEM259	1.5189e-07	2.7489e-05	-5.25025	2.1299e-08	2.39729e-06	-5.6011	Heart_Atrial_Appendage	1.79132e-05	0.00297098	-4.28943	4.02755e-07	5.45868e-05	-5.06765	Adrenal_Gland	9.12173e-07	0.000199512	4.9097	8.86079e-07	0.000104817	4.91539	NA	NA	NA	NA	NA	NA	1	1	1	0	3	1.4576	-5.59115	-1.13913	4.94249	2.19383	-4.60109	NA	NA	0.14495	2.2557e-08	0.254647	7.7132e-07	0.028248	4.20287e-06	NA	NA	0.67361	2.34645e-06	0.837248	9.73952e-05	0.535942	0.000351755	NA	NA
TMEM259	1.5189e-07	2.7489e-05	-5.25025	2.1299e-08	2.39729e-06	-5.6011	Heart_Atrial_Appendage	1.79132e-05	0.00297098	-4.28943	4.02755e-07	5.45868e-05	-5.06765	Artery_Aorta	4.20604e-07	0.000101581	5.05939	4.02755e-07	4.88479e-05	5.06765	NA	NA	NA	NA	NA	NA	1	1	1	0	3	1.4576	-5.59115	-1.13913	4.94249	1.65229	-5.45354	NA	NA	0.14495	2.2557e-08	0.254647	7.7132e-07	0.0984761	4.93756e-08	NA	NA	0.67361	2.34645e-06	0.837248	9.73952e-05	0.693791	7.3101e-06	NA	NA
TMEM259	1.5189e-07	2.7489e-05	-5.25025	2.1299e-08	2.39729e-06	-5.6011	Heart_Atrial_Appendage	1.79132e-05	0.00297098	-4.28943	4.02755e-07	5.45868e-05	-5.06765	Artery_Coronary	4.62864e-06	0.000829887	-4.58095	6.33577e-09	1.4837e-06	-5.80764	NA	NA	NA	NA	NA	NA	1	1	1	0	3	1.4576	-5.59115	-1.13913	4.94249	-0.558276	5.8018	NA	NA	0.14495	2.2557e-08	0.254647	7.7132e-07	0.576656	6.56082e-09	NA	NA	0.67361	2.34645e-06	0.837248	9.73952e-05	0.931703	1.37947e-06	NA	NA
TMEM259	1.5189e-07	2.7489e-05	-5.25025	2.1299e-08	2.39729e-06	-5.6011	Heart_Atrial_Appendage	1.79132e-05	0.00297098	-4.28943	4.02755e-07	5.45868e-05	-5.06765	Artery_Tibial	1.79132e-05	0.00241843	4.28943	4.02755e-07	5.0646e-05	5.06765	NA	NA	NA	NA	NA	NA	1	1	1	0	3	1.4576	-5.59115	-1.13913	4.94249	1.13913	-4.94249	NA	NA	0.14495	2.2557e-08	0.254647	7.7132e-07	0.254647	7.7132e-07	NA	NA	0.67361	2.34645e-06	0.837248	9.73952e-05	0.820421	7.81516e-05	NA	NA
TMEM259	1.5189e-07	2.7489e-05	-5.25025	2.1299e-08	2.39729e-06	-5.6011	Heart_Atrial_Appendage	1.79132e-05	0.00297098	-4.28943	4.02755e-07	5.45868e-05	-5.06765	Brain_Amygdala	1.62286e-05	0.00389964	-4.31132	5.73794e-07	8.68454e-05	-4.99983	NA	NA	NA	NA	NA	NA	1	1	1	0	3	1.4576	-5.59115	-1.13913	4.94249	-1.24323	4.85502	NA	NA	0.14495	2.2557e-08	0.254647	7.7132e-07	0.213783	1.20375e-06	NA	NA	0.67361	2.34645e-06	0.837248	9.73952e-05	0.816173	0.000145951	NA	NA
TMEM259	1.5189e-07	2.7489e-05	-5.25025	2.1299e-08	2.39729e-06	-5.6011	Heart_Atrial_Appendage	1.79132e-05	0.00297098	-4.28943	4.02755e-07	5.45868e-05	-5.06765	Brain_Anterior_cingulate_cortex_BA24	1.65007e-05	0.00292969	-4.30764	5.95975e-07	7.58235e-05	-4.99252	NA	NA	NA	NA	NA	NA	1	1	1	0	3	1.4576	-5.59115	-1.13913	4.94249	-1.24537	4.84721	NA	NA	0.14495	2.2557e-08	0.254647	7.7132e-07	0.212994	1.25213e-06	NA	NA	0.67361	2.34645e-06	0.837248	9.73952e-05	0.810228	0.000141628	NA	NA
TMEM259	1.5189e-07	2.7489e-05	-5.25025	2.1299e-08	2.39729e-06	-5.6011	Heart_Atrial_Appendage	1.79132e-05	0.00297098	-4.28943	4.02755e-07	5.45868e-05	-5.06765	Brain_Caudate_basal_ganglia	1.79132e-05	0.00305731	-4.28943	4.02755e-07	5.83038e-05	-5.06765	NA	NA	NA	NA	NA	NA	1	1	1	0	3	1.4576	-5.59115	-1.13913	4.94249	-1.13913	4.94249	NA	NA	0.14495	2.2557e-08	0.254647	7.7132e-07	0.254647	7.7132e-07	NA	NA	0.67361	2.34645e-06	0.837248	9.73952e-05	0.835201	9.05616e-05	NA	NA
TMEM259	1.5189e-07	2.7489e-05	-5.25025	2.1299e-08	2.39729e-06	-5.6011	Heart_Atrial_Appendage	1.79132e-05	0.00297098	-4.28943	4.02755e-07	5.45868e-05	-5.06765	Brain_Cerebellar_Hemisphere	3.36705e-05	0.00423471	4.14711	1.79019e-06	0.000183306	4.77577	NA	NA	NA	NA	NA	NA	1	1	1	0	3	1.4576	-5.59115	-1.13913	4.94249	1.24998	-4.62623	NA	NA	0.14495	2.2557e-08	0.254647	7.7132e-07	0.211308	3.72387e-06	NA	NA	0.67361	2.34645e-06	0.837248	9.73952e-05	0.799324	0.000304256	NA	NA
TMEM259	1.5189e-07	2.7489e-05	-5.25025	2.1299e-08	2.39729e-06	-5.6011	Heart_Atrial_Appendage	1.79132e-05	0.00297098	-4.28943	4.02755e-07	5.45868e-05	-5.06765	Brain_Cerebellum	4.62864e-06	0.000906211	4.58095	6.33577e-09	1.45013e-06	5.80764	NA	NA	NA	NA	NA	NA	1	1	1	0	3	1.4576	-5.59115	-1.13913	4.94249	0.558276	-5.8018	NA	NA	0.14495	2.2557e-08	0.254647	7.7132e-07	0.576656	6.56082e-09	NA	NA	0.67361	2.34645e-06	0.837248	9.73952e-05	0.934396	1.33592e-06	NA	NA
TMEM259	1.5189e-07	2.7489e-05	-5.25025	2.1299e-08	2.39729e-06	-5.6011	Heart_Atrial_Appendage	1.79132e-05	0.00297098	-4.28943	4.02755e-07	5.45868e-05	-5.06765	Brain_Cortex	1.79132e-05	0.00270948	4.28943	4.02755e-07	5.38745e-05	5.06765	NA	NA	NA	NA	NA	NA	1	1	1	0	3	1.4576	-5.59115	-1.13913	4.94249	1.13913	-4.94249	NA	NA	0.14495	2.2557e-08	0.254647	7.7132e-07	0.254647	7.7132e-07	NA	NA	0.67361	2.34645e-06	0.837248	9.73952e-05	0.825505	7.88374e-05	NA	NA
TMEM259	1.5189e-07	2.7489e-05	-5.25025	2.1299e-08	2.39729e-06	-5.6011	Heart_Atrial_Appendage	1.79132e-05	0.00297098	-4.28943	4.02755e-07	5.45868e-05	-5.06765	Brain_Frontal_Cortex_BA9	1.79132e-05	0.00303787	-4.28943	4.02755e-07	5.63118e-05	-5.06765	NA	NA	NA	NA	NA	NA	1	1	1	0	3	1.4576	-5.59115	-1.13913	4.94249	-1.13913	4.94249	NA	NA	0.14495	2.2557e-08	0.254647	7.7132e-07	0.254647	7.7132e-07	NA	NA	0.67361	2.34645e-06	0.837248	9.73952e-05	0.82575	8.5947e-05	NA	NA
TMEM259	1.5189e-07	2.7489e-05	-5.25025	2.1299e-08	2.39729e-06	-5.6011	Heart_Atrial_Appendage	1.79132e-05	0.00297098	-4.28943	4.02755e-07	5.45868e-05	-5.06765	Brain_Hippocampus	1.79132e-05	0.00387916	-4.28943	4.02755e-07	7.12137e-05	-5.06765	NA	NA	NA	NA	NA	NA	1	1	1	0	3	1.4576	-5.59115	-1.13913	4.94249	-1.13913	4.94249	NA	NA	0.14495	2.2557e-08	0.254647	7.7132e-07	0.254647	7.7132e-07	NA	NA	0.67361	2.34645e-06	0.837248	9.73952e-05	0.84138	0.000100589	NA	NA
TMEM259	1.5189e-07	2.7489e-05	-5.25025	2.1299e-08	2.39729e-06	-5.6011	Heart_Atrial_Appendage	1.79132e-05	0.00297098	-4.28943	4.02755e-07	5.45868e-05	-5.06765	Brain_Hypothalamus	1.60384e-05	0.00329822	-4.31392	6.10553e-07	8.34996e-05	-4.98785	NA	NA	NA	NA	NA	NA	1	1	1	0	3	1.4576	-5.59115	-1.13913	4.94249	-1.25973	4.8399	NA	NA	0.14495	2.2557e-08	0.254647	7.7132e-07	0.207767	1.29905e-06	NA	NA	0.67361	2.34645e-06	0.837248	9.73952e-05	0.80434	0.000147135	NA	NA
TMEM259	1.5189e-07	2.7489e-05	-5.25025	2.1299e-08	2.39729e-06	-5.6011	Heart_Atrial_Appendage	1.79132e-05	0.00297098	-4.28943	4.02755e-07	5.45868e-05	-5.06765	Brain_Nucleus_accumbens_basal_ganglia	1.79132e-05	0.00308988	-4.28943	4.02755e-07	5.76105e-05	-5.06765	NA	NA	NA	NA	NA	NA	1	1	1	0	3	1.4576	-5.59115	-1.13913	4.94249	-1.13913	4.94249	NA	NA	0.14495	2.2557e-08	0.254647	7.7132e-07	0.254647	7.7132e-07	NA	NA	0.67361	2.34645e-06	0.837248	9.73952e-05	0.826813	8.79064e-05	NA	NA
TMEM259	1.5189e-07	2.7489e-05	-5.25025	2.1299e-08	2.39729e-06	-5.6011	Heart_Atrial_Appendage	1.79132e-05	0.00297098	-4.28943	4.02755e-07	5.45868e-05	-5.06765	Brain_Putamen_basal_ganglia	8.45819e-07	0.000273174	4.92449	4.73019e-07	7.39122e-05	5.03695	NA	NA	NA	NA	NA	NA	1	1	1	0	3	1.4576	-5.59115	-1.13913	4.94249	2.08726	-4.74357	NA	NA	0.14495	2.2557e-08	0.254647	7.7132e-07	0.0368642	2.09987e-06	NA	NA	0.67361	2.34645e-06	0.837248	9.73952e-05	0.590365	0.000221333	NA	NA
TMEM259	1.5189e-07	2.7489e-05	-5.25025	2.1299e-08	2.39729e-06	-5.6011	Heart_Atrial_Appendage	1.79132e-05	0.00297098	-4.28943	4.02755e-07	5.45868e-05	-5.06765	Brain_Spinal_cord_cervical_c-1	1.79132e-05	0.00326391	-4.28943	4.02755e-07	6.11156e-05	-5.06765	NA	NA	NA	NA	NA	NA	1	1	1	0	3	1.4576	-5.59115	-1.13913	4.94249	-1.13913	4.94249	NA	NA	0.14495	2.2557e-08	0.254647	7.7132e-07	0.254647	7.7132e-07	NA	NA	0.67361	2.34645e-06	0.837248	9.73952e-05	0.846344	9.7561e-05	NA	NA
TMEM259	1.5189e-07	2.7489e-05	-5.25025	2.1299e-08	2.39729e-06	-5.6011	Heart_Atrial_Appendage	1.79132e-05	0.00297098	-4.28943	4.02755e-07	5.45868e-05	-5.06765	Breast_Mammary_Tissue	3.43202e-05	0.00397445	-4.14273	4.09784e-06	0.000396619	-4.60636	NA	NA	NA	NA	NA	NA	1	1	1	0	3	1.4576	-5.59115	-1.13913	4.94249	-1.42638	4.42271	NA	NA	0.14495	2.2557e-08	0.254647	7.7132e-07	0.15376	9.74725e-06	NA	NA	0.67361	2.34645e-06	0.837248	9.73952e-05	0.754053	0.000709886	NA	NA
TMEM259	1.5189e-07	2.7489e-05	-5.25025	2.1299e-08	2.39729e-06	-5.6011	Heart_Atrial_Appendage	1.79132e-05	0.00297098	-4.28943	4.02755e-07	5.45868e-05	-5.06765	Cells_Cultured_fibroblasts	1.07148e-06	0.000245117	-4.87804	7.90736e-08	1.3176e-05	-5.36923	NA	NA	NA	NA	NA	NA	1	1	1	0	3	1.4576	-5.59115	-1.13913	4.94249	-1.64262	5.16106	NA	NA	0.14495	2.2557e-08	0.254647	7.7132e-07	0.100462	2.45556e-07	NA	NA	0.67361	2.34645e-06	0.837248	9.73952e-05	0.681588	3.04209e-05	NA	NA
TMEM259	1.5189e-07	2.7489e-05	-5.25025	2.1299e-08	2.39729e-06	-5.6011	Heart_Atrial_Appendage	1.79132e-05	0.00297098	-4.28943	4.02755e-07	5.45868e-05	-5.06765	Cells_EBV-transformed_lymphocytes	1.79132e-05	0.00234971	-4.28943	4.02755e-07	4.36033e-05	-5.06765	NA	NA	NA	NA	NA	NA	1	1	1	0	3	1.4576	-5.59115	-1.13913	4.94249	-1.13913	4.94249	NA	NA	0.14495	2.2557e-08	0.254647	7.7132e-07	0.254647	7.7132e-07	NA	NA	0.67361	2.34645e-06	0.837248	9.73952e-05	0.82948	6.8014e-05	NA	NA
TMEM259	1.5189e-07	2.7489e-05	-5.25025	2.1299e-08	2.39729e-06	-5.6011	Heart_Atrial_Appendage	1.79132e-05	0.00297098	-4.28943	4.02755e-07	5.45868e-05	-5.06765	Colon_Sigmoid	3.69592e-07	8.72153e-05	-5.08399	1.50133e-08	2.92446e-06	-5.66141	NA	NA	NA	NA	NA	NA	1	1	1	0	3	1.4576	-5.59115	-1.13913	4.94249	-1.69443	5.44695	NA	NA	0.14495	2.2557e-08	0.254647	7.7132e-07	0.0901832	5.12412e-08	NA	NA	0.67361	2.34645e-06	0.837248	9.73952e-05	0.685311	7.55115e-06	NA	NA
TMEM259	1.5189e-07	2.7489e-05	-5.25025	2.1299e-08	2.39729e-06	-5.6011	Heart_Atrial_Appendage	1.79132e-05	0.00297098	-4.28943	4.02755e-07	5.45868e-05	-5.06765	Colon_Transverse	1.79132e-05	0.00267412	4.28943	4.02755e-07	5.13828e-05	5.06765	NA	NA	NA	NA	NA	NA	1	1	1	0	3	1.4576	-5.59115	-1.13913	4.94249	1.13913	-4.94249	NA	NA	0.14495	2.2557e-08	0.254647	7.7132e-07	0.254647	7.7132e-07	NA	NA	0.67361	2.34645e-06	0.837248	9.73952e-05	0.837916	8.9451e-05	NA	NA
TMEM259	1.5189e-07	2.7489e-05	-5.25025	2.1299e-08	2.39729e-06	-5.6011	Heart_Atrial_Appendage	1.79132e-05	0.00297098	-4.28943	4.02755e-07	5.45868e-05	-5.06765	Esophagus_Gastroesophageal_Junction	3.96755e-06	0.000700003	4.61307	4.37647e-09	9.69478e-07	5.8693	NA	NA	NA	NA	NA	NA	1	1	1	0	3	1.4576	-5.59115	-1.13913	4.94249	0.520925	-5.86628	NA	NA	0.14495	2.2557e-08	0.254647	7.7132e-07	0.602419	4.45687e-09	NA	NA	0.67361	2.34645e-06	0.837248	9.73952e-05	0.945794	8.62578e-07	NA	NA
TMEM259	1.5189e-07	2.7489e-05	-5.25025	2.1299e-08	2.39729e-06	-5.6011	Heart_Atrial_Appendage	1.79132e-05	0.00297098	-4.28943	4.02755e-07	5.45868e-05	-5.06765	Esophagus_Mucosa	1.436e-05	0.00213273	-4.33828	5.79062e-07	6.96459e-05	-4.99807	NA	NA	NA	NA	NA	NA	1	1	1	0	3	1.4576	-5.59115	-1.13913	4.94249	-1.28592	4.84565	NA	NA	0.14495	2.2557e-08	0.254647	7.7132e-07	0.198472	1.26196e-06	NA	NA	0.67361	2.34645e-06	0.837248	9.73952e-05	0.790029	0.000122728	NA	NA
TMEM259	1.5189e-07	2.7489e-05	-5.25025	2.1299e-08	2.39729e-06	-5.6011	Heart_Atrial_Appendage	1.79132e-05	0.00297098	-4.28943	4.02755e-07	5.45868e-05	-5.06765	Esophagus_Muscularis	1.53952e-05	0.00224485	-4.32296	3.88454e-07	4.8951e-05	-5.07453	NA	NA	NA	NA	NA	NA	1	1	1	0	3	1.4576	-5.59115	-1.13913	4.94249	-1.1416	4.95034	NA	NA	0.14495	2.2557e-08	0.254647	7.7132e-07	0.253621	7.40849e-07	NA	NA	0.67361	2.34645e-06	0.837248	9.73952e-05	0.830603	7.50891e-05	NA	NA
TMEM259	1.5189e-07	2.7489e-05	-5.25025	2.1299e-08	2.39729e-06	-5.6011	Heart_Atrial_Appendage	1.79132e-05	0.00297098	-4.28943	4.02755e-07	5.45868e-05	-5.06765	Heart_Atrial_Appendage	1.79132e-05	0.00293051	4.28943	4.02755e-07	5.50914e-05	5.06765	NA	NA	NA	NA	NA	NA	1	1	1	0	3	1.4576	-5.59115	-1.13913	4.94249	1.13913	-4.94249	NA	NA	0.14495	2.2557e-08	0.254647	7.7132e-07	0.254647	7.7132e-07	NA	NA	0.67361	2.34645e-06	0.837248	9.73952e-05	0.82847	8.56643e-05	NA	NA
TMEM259	1.5189e-07	2.7489e-05	-5.25025	2.1299e-08	2.39729e-06	-5.6011	Heart_Atrial_Appendage	1.79132e-05	0.00297098	-4.28943	4.02755e-07	5.45868e-05	-5.06765	Heart_Left_Ventricle	8.45819e-07	0.000205553	4.92449	4.73019e-07	6.44319e-05	5.03695	NA	NA	NA	NA	NA	NA	1	1	1	0	3	1.4576	-5.59115	-1.13913	4.94249	2.08726	-4.74357	NA	NA	0.14495	2.2557e-08	0.254647	7.7132e-07	0.0368642	2.09987e-06	NA	NA	0.67361	2.34645e-06	0.837248	9.73952e-05	0.558606	0.000209206	NA	NA
TMEM259	1.5189e-07	2.7489e-05	-5.25025	2.1299e-08	2.39729e-06	-5.6011	Heart_Atrial_Appendage	1.79132e-05	0.00297098	-4.28943	4.02755e-07	5.45868e-05	-5.06765	Kidney_Cortex	1.79132e-05	0.00329964	-4.28943	4.02755e-07	6.48179e-05	-5.06765	NA	NA	NA	NA	NA	NA	1	1	1	0	3	1.4576	-5.59115	-1.13913	4.94249	-1.13913	4.94249	NA	NA	0.14495	2.2557e-08	0.254647	7.7132e-07	0.254647	7.7132e-07	NA	NA	0.67361	2.34645e-06	0.837248	9.73952e-05	0.836756	0.000104291	NA	NA
TMEM259	1.5189e-07	2.7489e-05	-5.25025	2.1299e-08	2.39729e-06	-5.6011	Heart_Atrial_Appendage	1.79132e-05	0.00297098	-4.28943	4.02755e-07	5.45868e-05	-5.06765	Liver	3.41474e-07	0.00010751	-5.09899	2.59202e-08	6.08841e-06	-5.56697	NA	NA	NA	NA	NA	NA	1	1	1	0	3	1.4576	-5.59115	-1.13913	4.94249	-1.77125	5.33877	NA	NA	0.14495	2.2557e-08	0.254647	7.7132e-07	0.0765186	9.35815e-08	NA	NA	0.67361	2.34645e-06	0.837248	9.73952e-05	0.650655	1.47852e-05	NA	NA
TMEM259	1.5189e-07	2.7489e-05	-5.25025	2.1299e-08	2.39729e-06	-5.6011	Heart_Atrial_Appendage	1.79132e-05	0.00297098	-4.28943	4.02755e-07	5.45868e-05	-5.06765	Lung	1.55592e-05	0.00222965	-4.32062	6.19656e-07	7.09832e-05	-4.98499	NA	NA	NA	NA	NA	NA	1	1	1	0	3	1.4576	-5.59115	-1.13913	4.94249	-1.27281	4.83466	NA	NA	0.14495	2.2557e-08	0.254647	7.7132e-07	0.203084	1.33376e-06	NA	NA	0.67361	2.34645e-06	0.837248	9.73952e-05	0.786697	0.000136322	NA	NA
TMEM259	1.5189e-07	2.7489e-05	-5.25025	2.1299e-08	2.39729e-06	-5.6011	Heart_Atrial_Appendage	1.79132e-05	0.00297098	-4.28943	4.02755e-07	5.45868e-05	-5.06765	Minor_Salivary_Gland	1.79132e-05	0.00270229	4.28943	4.02755e-07	4.96587e-05	5.06765	NA	NA	NA	NA	NA	NA	1	1	1	0	3	1.4576	-5.59115	-1.13913	4.94249	1.13913	-4.94249	NA	NA	0.14495	2.2557e-08	0.254647	7.7132e-07	0.254647	7.7132e-07	NA	NA	0.67361	2.34645e-06	0.837248	9.73952e-05	0.829703	8.13992e-05	NA	NA
TMEM259	1.5189e-07	2.7489e-05	-5.25025	2.1299e-08	2.39729e-06	-5.6011	Heart_Atrial_Appendage	1.79132e-05	0.00297098	-4.28943	4.02755e-07	5.45868e-05	-5.06765	Muscle_Skeletal	1.79132e-05	0.00281399	4.28943	4.02755e-07	5.31637e-05	5.06765	NA	NA	NA	NA	NA	NA	1	1	1	0	3	1.4576	-5.59115	-1.13913	4.94249	1.13913	-4.94249	NA	NA	0.14495	2.2557e-08	0.254647	7.7132e-07	0.254647	7.7132e-07	NA	NA	0.67361	2.34645e-06	0.837248	9.73952e-05	0.833675	8.39315e-05	NA	NA
TMEM259	1.5189e-07	2.7489e-05	-5.25025	2.1299e-08	2.39729e-06	-5.6011	Heart_Atrial_Appendage	1.79132e-05	0.00297098	-4.28943	4.02755e-07	5.45868e-05	-5.06765	Nerve_Tibial	3.32228e-07	8.2853e-05	5.10418	1.47462e-08	2.97677e-06	5.66449	NA	NA	NA	NA	NA	NA	1	1	1	0	3	1.4576	-5.59115	-1.13913	4.94249	1.72053	-5.44546	NA	NA	0.14495	2.2557e-08	0.254647	7.7132e-07	0.0853354	5.16727e-08	NA	NA	0.67361	2.34645e-06	0.837248	9.73952e-05	0.673305	8.02098e-06	NA	NA
TMEM259	1.5189e-07	2.7489e-05	-5.25025	2.1299e-08	2.39729e-06	-5.6011	Heart_Atrial_Appendage	1.79132e-05	0.00297098	-4.28943	4.02755e-07	5.45868e-05	-5.06765	Ovary	2.12981e-06	0.000443658	-4.7407	7.1796e-09	1.75189e-06	-5.78667	NA	NA	NA	NA	NA	NA	1	1	1	0	3	1.4576	-5.59115	-1.13913	4.94249	-0.949666	5.7084	NA	NA	0.14495	2.2557e-08	0.254647	7.7132e-07	0.342282	1.14044e-08	NA	NA	0.67361	2.34645e-06	0.837248	9.73952e-05	0.868208	2.26684e-06	NA	NA
TMEM259	1.5189e-07	2.7489e-05	-5.25025	2.1299e-08	2.39729e-06	-5.6011	Heart_Atrial_Appendage	1.79132e-05	0.00297098	-4.28943	4.02755e-07	5.45868e-05	-5.06765	Pancreas	2.29323e-05	0.00352057	4.23424	1.006e-07	1.84619e-05	5.32564	NA	NA	NA	NA	NA	NA	1	1	1	0	3	1.4576	-5.59115	-1.13913	4.94249	0.676389	-5.2882	NA	NA	0.14495	2.2557e-08	0.254647	7.7132e-07	0.498793	1.23527e-07	NA	NA	0.67361	2.34645e-06	0.837248	9.73952e-05	0.91835	1.83164e-05	NA	NA
TMEM259	1.5189e-07	2.7489e-05	-5.25025	2.1299e-08	2.39729e-06	-5.6011	Heart_Atrial_Appendage	1.79132e-05	0.00297098	-4.28943	4.02755e-07	5.45868e-05	-5.06765	Pituitary	1.79132e-05	0.00278341	4.28943	4.02755e-07	5.84207e-05	5.06765	NA	NA	NA	NA	NA	NA	1	1	1	0	3	1.4576	-5.59115	-1.13913	4.94249	1.13913	-4.94249	NA	NA	0.14495	2.2557e-08	0.254647	7.7132e-07	0.254647	7.7132e-07	NA	NA	0.67361	2.34645e-06	0.837248	9.73952e-05	0.837311	8.4104e-05	NA	NA
TMEM259	1.5189e-07	2.7489e-05	-5.25025	2.1299e-08	2.39729e-06	-5.6011	Heart_Atrial_Appendage	1.79132e-05	0.00297098	-4.28943	4.02755e-07	5.45868e-05	-5.06765	Prostate	1.79132e-05	0.00256308	4.28943	4.02755e-07	5.15354e-05	5.06765	NA	NA	NA	NA	NA	NA	1	1	1	0	3	1.4576	-5.59115	-1.13913	4.94249	1.13913	-4.94249	NA	NA	0.14495	2.2557e-08	0.254647	7.7132e-07	0.254647	7.7132e-07	NA	NA	0.67361	2.34645e-06	0.837248	9.73952e-05	0.837101	8.55407e-05	NA	NA
TMEM259	1.5189e-07	2.7489e-05	-5.25025	2.1299e-08	2.39729e-06	-5.6011	Heart_Atrial_Appendage	1.79132e-05	0.00297098	-4.28943	4.02755e-07	5.45868e-05	-5.06765	Skin_Not_Sun_Exposed_Suprapubic	1.1716e-06	0.000270236	4.86038	2.28723e-09	6.04198e-07	5.97597	NA	NA	NA	NA	NA	NA	1	1	1	0	3	1.4576	-5.59115	-1.13913	4.94249	0.898134	-5.90752	NA	NA	0.14495	2.2557e-08	0.254647	7.7132e-07	0.369114	3.47297e-09	NA	NA	0.67361	2.34645e-06	0.837248	9.73952e-05	0.887658	7.25721e-07	NA	NA
TMEM259	1.5189e-07	2.7489e-05	-5.25025	2.1299e-08	2.39729e-06	-5.6011	Heart_Atrial_Appendage	1.79132e-05	0.00297098	-4.28943	4.02755e-07	5.45868e-05	-5.06765	Skin_Sun_Exposed_Lower_leg	2.43067e-07	6.54661e-05	-5.16297	2.40133e-08	4.56562e-06	-5.58028	NA	NA	NA	NA	NA	NA	1	1	1	0	3	1.4576	-5.59115	-1.13913	4.94249	-1.89543	5.32882	NA	NA	0.14495	2.2557e-08	0.254647	7.7132e-07	0.0580358	9.88505e-08	NA	NA	0.67361	2.34645e-06	0.837248	9.73952e-05	0.632053	1.37252e-05	NA	NA
TMEM259	1.5189e-07	2.7489e-05	-5.25025	2.1299e-08	2.39729e-06	-5.6011	Heart_Atrial_Appendage	1.79132e-05	0.00297098	-4.28943	4.02755e-07	5.45868e-05	-5.06765	Small_Intestine_Terminal_Ileum	1.79132e-05	0.0026789	4.28943	4.02755e-07	5.29613e-05	5.06765	NA	NA	NA	NA	NA	NA	1	1	1	0	3	1.4576	-5.59115	-1.13913	4.94249	1.13913	-4.94249	NA	NA	0.14495	2.2557e-08	0.254647	7.7132e-07	0.254647	7.7132e-07	NA	NA	0.67361	2.34645e-06	0.837248	9.73952e-05	0.840315	8.08195e-05	NA	NA
TMEM259	1.5189e-07	2.7489e-05	-5.25025	2.1299e-08	2.39729e-06	-5.6011	Heart_Atrial_Appendage	1.79132e-05	0.00297098	-4.28943	4.02755e-07	5.45868e-05	-5.06765	Spleen	1.79132e-05	0.00269616	-4.28943	4.02755e-07	5.2586e-05	-5.06765	NA	NA	NA	NA	NA	NA	1	1	1	0	3	1.4576	-5.59115	-1.13913	4.94249	-1.13913	4.94249	NA	NA	0.14495	2.2557e-08	0.254647	7.7132e-07	0.254647	7.7132e-07	NA	NA	0.67361	2.34645e-06	0.837248	9.73952e-05	0.831354	7.67832e-05	NA	NA
TMEM259	1.5189e-07	2.7489e-05	-5.25025	2.1299e-08	2.39729e-06	-5.6011	Heart_Atrial_Appendage	1.79132e-05	0.00297098	-4.28943	4.02755e-07	5.45868e-05	-5.06765	Stomach	1.29449e-06	0.000320433	4.8406	3.05473e-09	7.86442e-07	5.92863	NA	NA	NA	NA	NA	NA	1	1	1	0	3	1.4576	-5.59115	-1.13913	4.94249	0.933138	-5.85323	NA	NA	0.14495	2.2557e-08	0.254647	7.7132e-07	0.350749	4.82112e-09	NA	NA	0.67361	2.34645e-06	0.837248	9.73952e-05	0.878857	1.13161e-06	NA	NA
TMEM259	1.5189e-07	2.7489e-05	-5.25025	2.1299e-08	2.39729e-06	-5.6011	Heart_Atrial_Appendage	1.79132e-05	0.00297098	-4.28943	4.02755e-07	5.45868e-05	-5.06765	Testis	2.91075e-07	8.9504e-05	-5.12914	2.28278e-08	5.00741e-06	-5.58908	NA	NA	NA	NA	NA	NA	1	1	1	0	3	1.4576	-5.59115	-1.13913	4.94249	-1.83644	5.34824	NA	NA	0.14495	2.2557e-08	0.254647	7.7132e-07	0.0662927	8.88137e-08	NA	NA	0.67361	2.34645e-06	0.837248	9.73952e-05	0.654642	1.45264e-05	NA	NA
TMEM259	1.5189e-07	2.7489e-05	-5.25025	2.1299e-08	2.39729e-06	-5.6011	Heart_Atrial_Appendage	1.79132e-05	0.00297098	-4.28943	4.02755e-07	5.45868e-05	-5.06765	Thyroid	3.93402e-06	0.000728952	4.61484	6.33577e-09	1.50817e-06	5.80764	NA	NA	NA	NA	NA	NA	1	1	1	0	3	1.4576	-5.59115	-1.13913	4.94249	0.657148	-5.73867	NA	NA	0.14495	2.2557e-08	0.254647	7.7132e-07	0.511086	9.54254e-09	NA	NA	0.67361	2.34645e-06	0.837248	9.73952e-05	0.921967	1.8734e-06	NA	NA
TMEM259	1.5189e-07	2.7489e-05	-5.25025	2.1299e-08	2.39729e-06	-5.6011	Heart_Atrial_Appendage	1.79132e-05	0.00297098	-4.28943	4.02755e-07	5.45868e-05	-5.06765	Uterus	3.26586e-07	8.74382e-05	-5.10742	1.61587e-08	3.46059e-06	-5.64878	NA	NA	NA	NA	NA	NA	1	1	1	0	3	1.4576	-5.59115	-1.13913	4.94249	-1.74089	5.42591	NA	NA	0.14495	2.2557e-08	0.254647	7.7132e-07	0.0817029	5.76596e-08	NA	NA	0.67361	2.34645e-06	0.837248	9.73952e-05	0.668938	8.72783e-06	NA	NA
TMEM259	1.5189e-07	2.7489e-05	-5.25025	2.1299e-08	2.39729e-06	-5.6011	Heart_Atrial_Appendage	1.79132e-05	0.00297098	-4.28943	4.02755e-07	5.45868e-05	-5.06765	Vagina	1.39975e-06	0.000357224	-4.82504	3.51031e-09	9.345e-07	-5.90576	NA	NA	NA	NA	NA	NA	1	1	1	0	3	1.4576	-5.59115	-1.13913	4.94249	-0.93655	5.8294	NA	NA	0.14495	2.2557e-08	0.254647	7.7132e-07	0.34899	5.56259e-09	NA	NA	0.67361	2.34645e-06	0.837248	9.73952e-05	0.872018	1.27904e-06	NA	NA
TMEM259	1.5189e-07	2.7489e-05	-5.25025	2.1299e-08	2.39729e-06	-5.6011	Heart_Atrial_Appendage	1.79132e-05	0.00297098	-4.28943	4.02755e-07	5.45868e-05	-5.06765	Whole_Blood	1.79132e-05	0.00275224	-4.28943	4.02755e-07	5.08209e-05	-5.06765	NA	NA	NA	NA	NA	NA	1	1	1	0	3	1.4576	-5.59115	-1.13913	4.94249	-1.13913	4.94249	NA	NA	0.14495	2.2557e-08	0.254647	7.7132e-07	0.254647	7.7132e-07	NA	NA	0.67361	2.34645e-06	0.837248	9.73952e-05	0.834083	7.7766e-05	NA	NA
TMEM259	1.5189e-07	2.7489e-05	-5.25025	2.1299e-08	2.39729e-06	-5.6011	Heart_Atrial_Appendage	1.79132e-05	0.00297098	-4.28943	4.02755e-07	5.45868e-05	-5.06765	smultixcan	1.17181e-06	0.000264583	-0.999648	1.53661e-09	3.50822e-07	-1.30202	NA	NA	NA	NA	NA	NA	1	1	1	0	3	1.4576	-5.59115	-1.13913	4.94249	-0.104277	1.30074	NA	NA	0.14495	2.2557e-08	0.254647	7.7132e-07	0.333929	2.65845e-09	NA	NA	0.67361	2.34645e-06	0.837248	9.73952e-05	0.855657	5.68861e-07	NA	NA
TMEM259	1.5189e-07	2.7489e-05	-5.25025	2.1299e-08	2.39729e-06	-5.6011	Heart_Left_Ventricle	8.61537e-05	0.0096946	-3.9266	2.0128e-06	0.000237362	-4.75213	Adipose_Subcutaneous	1.42964e-05	0.00224608	-4.33926	6.61614e-07	8.003e-05	-4.97231	NA	NA	NA	NA	NA	NA	1	1	1	0	3	1.4576	-5.59115	-1.06906	4.66241	-1.31418	4.81438	NA	NA	0.14495	2.2557e-08	0.28504	3.12527e-06	0.188787	1.47654e-06	NA	NA	0.67361	2.34645e-06	0.866856	0.000325085	0.775886	0.000145312	NA	NA
TMEM259	1.5189e-07	2.7489e-05	-5.25025	2.1299e-08	2.39729e-06	-5.6011	Heart_Left_Ventricle	8.61537e-05	0.0096946	-3.9266	2.0128e-06	0.000237362	-4.75213	Adipose_Visceral_Omentum	1.79132e-05	0.00242854	-4.28943	4.02755e-07	5.16619e-05	-5.06765	NA	NA	NA	NA	NA	NA	1	1	1	0	3	1.4576	-5.59115	-1.06906	4.66241	-1.13913	4.94249	NA	NA	0.14495	2.2557e-08	0.28504	3.12527e-06	0.254647	7.7132e-07	NA	NA	0.67361	2.34645e-06	0.866856	0.000325085	0.82139	7.94627e-05	NA	NA
TMEM259	1.5189e-07	2.7489e-05	-5.25025	2.1299e-08	2.39729e-06	-5.6011	Heart_Left_Ventricle	8.61537e-05	0.0096946	-3.9266	2.0128e-06	0.000237362	-4.75213	Adrenal_Gland	9.12173e-07	0.000199512	4.9097	8.86079e-07	0.000104817	4.91539	NA	NA	NA	NA	NA	NA	1	1	1	0	3	1.4576	-5.59115	-1.06906	4.66241	2.19383	-4.60109	NA	NA	0.14495	2.2557e-08	0.28504	3.12527e-06	0.028248	4.20287e-06	NA	NA	0.67361	2.34645e-06	0.866856	0.000325085	0.535942	0.000351755	NA	NA
TMEM259	1.5189e-07	2.7489e-05	-5.25025	2.1299e-08	2.39729e-06	-5.6011	Heart_Left_Ventricle	8.61537e-05	0.0096946	-3.9266	2.0128e-06	0.000237362	-4.75213	Artery_Aorta	4.20604e-07	0.000101581	5.05939	4.02755e-07	4.88479e-05	5.06765	NA	NA	NA	NA	NA	NA	1	1	1	0	3	1.4576	-5.59115	-1.06906	4.66241	1.65229	-5.45354	NA	NA	0.14495	2.2557e-08	0.28504	3.12527e-06	0.0984761	4.93756e-08	NA	NA	0.67361	2.34645e-06	0.866856	0.000325085	0.693791	7.3101e-06	NA	NA
TMEM259	1.5189e-07	2.7489e-05	-5.25025	2.1299e-08	2.39729e-06	-5.6011	Heart_Left_Ventricle	8.61537e-05	0.0096946	-3.9266	2.0128e-06	0.000237362	-4.75213	Artery_Coronary	4.62864e-06	0.000829887	-4.58095	6.33577e-09	1.4837e-06	-5.80764	NA	NA	NA	NA	NA	NA	1	1	1	0	3	1.4576	-5.59115	-1.06906	4.66241	-0.558276	5.8018	NA	NA	0.14495	2.2557e-08	0.28504	3.12527e-06	0.576656	6.56082e-09	NA	NA	0.67361	2.34645e-06	0.866856	0.000325085	0.931703	1.37947e-06	NA	NA
TMEM259	1.5189e-07	2.7489e-05	-5.25025	2.1299e-08	2.39729e-06	-5.6011	Heart_Left_Ventricle	8.61537e-05	0.0096946	-3.9266	2.0128e-06	0.000237362	-4.75213	Artery_Tibial	1.79132e-05	0.00241843	4.28943	4.02755e-07	5.0646e-05	5.06765	NA	NA	NA	NA	NA	NA	1	1	1	0	3	1.4576	-5.59115	-1.06906	4.66241	1.13913	-4.94249	NA	NA	0.14495	2.2557e-08	0.28504	3.12527e-06	0.254647	7.7132e-07	NA	NA	0.67361	2.34645e-06	0.866856	0.000325085	0.820421	7.81516e-05	NA	NA
TMEM259	1.5189e-07	2.7489e-05	-5.25025	2.1299e-08	2.39729e-06	-5.6011	Heart_Left_Ventricle	8.61537e-05	0.0096946	-3.9266	2.0128e-06	0.000237362	-4.75213	Brain_Amygdala	1.62286e-05	0.00389964	-4.31132	5.73794e-07	8.68454e-05	-4.99983	NA	NA	NA	NA	NA	NA	1	1	1	0	3	1.4576	-5.59115	-1.06906	4.66241	-1.24323	4.85502	NA	NA	0.14495	2.2557e-08	0.28504	3.12527e-06	0.213783	1.20375e-06	NA	NA	0.67361	2.34645e-06	0.866856	0.000325085	0.816173	0.000145951	NA	NA
TMEM259	1.5189e-07	2.7489e-05	-5.25025	2.1299e-08	2.39729e-06	-5.6011	Heart_Left_Ventricle	8.61537e-05	0.0096946	-3.9266	2.0128e-06	0.000237362	-4.75213	Brain_Anterior_cingulate_cortex_BA24	1.65007e-05	0.00292969	-4.30764	5.95975e-07	7.58235e-05	-4.99252	NA	NA	NA	NA	NA	NA	1	1	1	0	3	1.4576	-5.59115	-1.06906	4.66241	-1.24537	4.84721	NA	NA	0.14495	2.2557e-08	0.28504	3.12527e-06	0.212994	1.25213e-06	NA	NA	0.67361	2.34645e-06	0.866856	0.000325085	0.810228	0.000141628	NA	NA
TMEM259	1.5189e-07	2.7489e-05	-5.25025	2.1299e-08	2.39729e-06	-5.6011	Heart_Left_Ventricle	8.61537e-05	0.0096946	-3.9266	2.0128e-06	0.000237362	-4.75213	Brain_Caudate_basal_ganglia	1.79132e-05	0.00305731	-4.28943	4.02755e-07	5.83038e-05	-5.06765	NA	NA	NA	NA	NA	NA	1	1	1	0	3	1.4576	-5.59115	-1.06906	4.66241	-1.13913	4.94249	NA	NA	0.14495	2.2557e-08	0.28504	3.12527e-06	0.254647	7.7132e-07	NA	NA	0.67361	2.34645e-06	0.866856	0.000325085	0.835201	9.05616e-05	NA	NA
TMEM259	1.5189e-07	2.7489e-05	-5.25025	2.1299e-08	2.39729e-06	-5.6011	Heart_Left_Ventricle	8.61537e-05	0.0096946	-3.9266	2.0128e-06	0.000237362	-4.75213	Brain_Cerebellar_Hemisphere	3.36705e-05	0.00423471	4.14711	1.79019e-06	0.000183306	4.77577	NA	NA	NA	NA	NA	NA	1	1	1	0	3	1.4576	-5.59115	-1.06906	4.66241	1.24998	-4.62623	NA	NA	0.14495	2.2557e-08	0.28504	3.12527e-06	0.211308	3.72387e-06	NA	NA	0.67361	2.34645e-06	0.866856	0.000325085	0.799324	0.000304256	NA	NA
TMEM259	1.5189e-07	2.7489e-05	-5.25025	2.1299e-08	2.39729e-06	-5.6011	Heart_Left_Ventricle	8.61537e-05	0.0096946	-3.9266	2.0128e-06	0.000237362	-4.75213	Brain_Cerebellum	4.62864e-06	0.000906211	4.58095	6.33577e-09	1.45013e-06	5.80764	NA	NA	NA	NA	NA	NA	1	1	1	0	3	1.4576	-5.59115	-1.06906	4.66241	0.558276	-5.8018	NA	NA	0.14495	2.2557e-08	0.28504	3.12527e-06	0.576656	6.56082e-09	NA	NA	0.67361	2.34645e-06	0.866856	0.000325085	0.934396	1.33592e-06	NA	NA
TMEM259	1.5189e-07	2.7489e-05	-5.25025	2.1299e-08	2.39729e-06	-5.6011	Heart_Left_Ventricle	8.61537e-05	0.0096946	-3.9266	2.0128e-06	0.000237362	-4.75213	Brain_Cortex	1.79132e-05	0.00270948	4.28943	4.02755e-07	5.38745e-05	5.06765	NA	NA	NA	NA	NA	NA	1	1	1	0	3	1.4576	-5.59115	-1.06906	4.66241	1.13913	-4.94249	NA	NA	0.14495	2.2557e-08	0.28504	3.12527e-06	0.254647	7.7132e-07	NA	NA	0.67361	2.34645e-06	0.866856	0.000325085	0.825505	7.88374e-05	NA	NA
TMEM259	1.5189e-07	2.7489e-05	-5.25025	2.1299e-08	2.39729e-06	-5.6011	Heart_Left_Ventricle	8.61537e-05	0.0096946	-3.9266	2.0128e-06	0.000237362	-4.75213	Brain_Frontal_Cortex_BA9	1.79132e-05	0.00303787	-4.28943	4.02755e-07	5.63118e-05	-5.06765	NA	NA	NA	NA	NA	NA	1	1	1	0	3	1.4576	-5.59115	-1.06906	4.66241	-1.13913	4.94249	NA	NA	0.14495	2.2557e-08	0.28504	3.12527e-06	0.254647	7.7132e-07	NA	NA	0.67361	2.34645e-06	0.866856	0.000325085	0.82575	8.5947e-05	NA	NA
TMEM259	1.5189e-07	2.7489e-05	-5.25025	2.1299e-08	2.39729e-06	-5.6011	Heart_Left_Ventricle	8.61537e-05	0.0096946	-3.9266	2.0128e-06	0.000237362	-4.75213	Brain_Hippocampus	1.79132e-05	0.00387916	-4.28943	4.02755e-07	7.12137e-05	-5.06765	NA	NA	NA	NA	NA	NA	1	1	1	0	3	1.4576	-5.59115	-1.06906	4.66241	-1.13913	4.94249	NA	NA	0.14495	2.2557e-08	0.28504	3.12527e-06	0.254647	7.7132e-07	NA	NA	0.67361	2.34645e-06	0.866856	0.000325085	0.84138	0.000100589	NA	NA
TMEM259	1.5189e-07	2.7489e-05	-5.25025	2.1299e-08	2.39729e-06	-5.6011	Heart_Left_Ventricle	8.61537e-05	0.0096946	-3.9266	2.0128e-06	0.000237362	-4.75213	Brain_Hypothalamus	1.60384e-05	0.00329822	-4.31392	6.10553e-07	8.34996e-05	-4.98785	NA	NA	NA	NA	NA	NA	1	1	1	0	3	1.4576	-5.59115	-1.06906	4.66241	-1.25973	4.8399	NA	NA	0.14495	2.2557e-08	0.28504	3.12527e-06	0.207767	1.29905e-06	NA	NA	0.67361	2.34645e-06	0.866856	0.000325085	0.80434	0.000147135	NA	NA
TMEM259	1.5189e-07	2.7489e-05	-5.25025	2.1299e-08	2.39729e-06	-5.6011	Heart_Left_Ventricle	8.61537e-05	0.0096946	-3.9266	2.0128e-06	0.000237362	-4.75213	Brain_Nucleus_accumbens_basal_ganglia	1.79132e-05	0.00308988	-4.28943	4.02755e-07	5.76105e-05	-5.06765	NA	NA	NA	NA	NA	NA	1	1	1	0	3	1.4576	-5.59115	-1.06906	4.66241	-1.13913	4.94249	NA	NA	0.14495	2.2557e-08	0.28504	3.12527e-06	0.254647	7.7132e-07	NA	NA	0.67361	2.34645e-06	0.866856	0.000325085	0.826813	8.79064e-05	NA	NA
TMEM259	1.5189e-07	2.7489e-05	-5.25025	2.1299e-08	2.39729e-06	-5.6011	Heart_Left_Ventricle	8.61537e-05	0.0096946	-3.9266	2.0128e-06	0.000237362	-4.75213	Brain_Putamen_basal_ganglia	8.45819e-07	0.000273174	4.92449	4.73019e-07	7.39122e-05	5.03695	NA	NA	NA	NA	NA	NA	1	1	1	0	3	1.4576	-5.59115	-1.06906	4.66241	2.08726	-4.74357	NA	NA	0.14495	2.2557e-08	0.28504	3.12527e-06	0.0368642	2.09987e-06	NA	NA	0.67361	2.34645e-06	0.866856	0.000325085	0.590365	0.000221333	NA	NA
TMEM259	1.5189e-07	2.7489e-05	-5.25025	2.1299e-08	2.39729e-06	-5.6011	Heart_Left_Ventricle	8.61537e-05	0.0096946	-3.9266	2.0128e-06	0.000237362	-4.75213	Brain_Spinal_cord_cervical_c-1	1.79132e-05	0.00326391	-4.28943	4.02755e-07	6.11156e-05	-5.06765	NA	NA	NA	NA	NA	NA	1	1	1	0	3	1.4576	-5.59115	-1.06906	4.66241	-1.13913	4.94249	NA	NA	0.14495	2.2557e-08	0.28504	3.12527e-06	0.254647	7.7132e-07	NA	NA	0.67361	2.34645e-06	0.866856	0.000325085	0.846344	9.7561e-05	NA	NA
TMEM259	1.5189e-07	2.7489e-05	-5.25025	2.1299e-08	2.39729e-06	-5.6011	Heart_Left_Ventricle	8.61537e-05	0.0096946	-3.9266	2.0128e-06	0.000237362	-4.75213	Breast_Mammary_Tissue	3.43202e-05	0.00397445	-4.14273	4.09784e-06	0.000396619	-4.60636	NA	NA	NA	NA	NA	NA	1	1	1	0	3	1.4576	-5.59115	-1.06906	4.66241	-1.42638	4.42271	NA	NA	0.14495	2.2557e-08	0.28504	3.12527e-06	0.15376	9.74725e-06	NA	NA	0.67361	2.34645e-06	0.866856	0.000325085	0.754053	0.000709886	NA	NA
TMEM259	1.5189e-07	2.7489e-05	-5.25025	2.1299e-08	2.39729e-06	-5.6011	Heart_Left_Ventricle	8.61537e-05	0.0096946	-3.9266	2.0128e-06	0.000237362	-4.75213	Cells_Cultured_fibroblasts	1.07148e-06	0.000245117	-4.87804	7.90736e-08	1.3176e-05	-5.36923	NA	NA	NA	NA	NA	NA	1	1	1	0	3	1.4576	-5.59115	-1.06906	4.66241	-1.64262	5.16106	NA	NA	0.14495	2.2557e-08	0.28504	3.12527e-06	0.100462	2.45556e-07	NA	NA	0.67361	2.34645e-06	0.866856	0.000325085	0.681588	3.04209e-05	NA	NA
TMEM259	1.5189e-07	2.7489e-05	-5.25025	2.1299e-08	2.39729e-06	-5.6011	Heart_Left_Ventricle	8.61537e-05	0.0096946	-3.9266	2.0128e-06	0.000237362	-4.75213	Cells_EBV-transformed_lymphocytes	1.79132e-05	0.00234971	-4.28943	4.02755e-07	4.36033e-05	-5.06765	NA	NA	NA	NA	NA	NA	1	1	1	0	3	1.4576	-5.59115	-1.06906	4.66241	-1.13913	4.94249	NA	NA	0.14495	2.2557e-08	0.28504	3.12527e-06	0.254647	7.7132e-07	NA	NA	0.67361	2.34645e-06	0.866856	0.000325085	0.82948	6.8014e-05	NA	NA
TMEM259	1.5189e-07	2.7489e-05	-5.25025	2.1299e-08	2.39729e-06	-5.6011	Heart_Left_Ventricle	8.61537e-05	0.0096946	-3.9266	2.0128e-06	0.000237362	-4.75213	Colon_Sigmoid	3.69592e-07	8.72153e-05	-5.08399	1.50133e-08	2.92446e-06	-5.66141	NA	NA	NA	NA	NA	NA	1	1	1	0	3	1.4576	-5.59115	-1.06906	4.66241	-1.69443	5.44695	NA	NA	0.14495	2.2557e-08	0.28504	3.12527e-06	0.0901832	5.12412e-08	NA	NA	0.67361	2.34645e-06	0.866856	0.000325085	0.685311	7.55115e-06	NA	NA
TMEM259	1.5189e-07	2.7489e-05	-5.25025	2.1299e-08	2.39729e-06	-5.6011	Heart_Left_Ventricle	8.61537e-05	0.0096946	-3.9266	2.0128e-06	0.000237362	-4.75213	Colon_Transverse	1.79132e-05	0.00267412	4.28943	4.02755e-07	5.13828e-05	5.06765	NA	NA	NA	NA	NA	NA	1	1	1	0	3	1.4576	-5.59115	-1.06906	4.66241	1.13913	-4.94249	NA	NA	0.14495	2.2557e-08	0.28504	3.12527e-06	0.254647	7.7132e-07	NA	NA	0.67361	2.34645e-06	0.866856	0.000325085	0.837916	8.9451e-05	NA	NA
TMEM259	1.5189e-07	2.7489e-05	-5.25025	2.1299e-08	2.39729e-06	-5.6011	Heart_Left_Ventricle	8.61537e-05	0.0096946	-3.9266	2.0128e-06	0.000237362	-4.75213	Esophagus_Gastroesophageal_Junction	3.96755e-06	0.000700003	4.61307	4.37647e-09	9.69478e-07	5.8693	NA	NA	NA	NA	NA	NA	1	1	1	0	3	1.4576	-5.59115	-1.06906	4.66241	0.520925	-5.86628	NA	NA	0.14495	2.2557e-08	0.28504	3.12527e-06	0.602419	4.45687e-09	NA	NA	0.67361	2.34645e-06	0.866856	0.000325085	0.945794	8.62578e-07	NA	NA
TMEM259	1.5189e-07	2.7489e-05	-5.25025	2.1299e-08	2.39729e-06	-5.6011	Heart_Left_Ventricle	8.61537e-05	0.0096946	-3.9266	2.0128e-06	0.000237362	-4.75213	Esophagus_Mucosa	1.436e-05	0.00213273	-4.33828	5.79062e-07	6.96459e-05	-4.99807	NA	NA	NA	NA	NA	NA	1	1	1	0	3	1.4576	-5.59115	-1.06906	4.66241	-1.28592	4.84565	NA	NA	0.14495	2.2557e-08	0.28504	3.12527e-06	0.198472	1.26196e-06	NA	NA	0.67361	2.34645e-06	0.866856	0.000325085	0.790029	0.000122728	NA	NA
TMEM259	1.5189e-07	2.7489e-05	-5.25025	2.1299e-08	2.39729e-06	-5.6011	Heart_Left_Ventricle	8.61537e-05	0.0096946	-3.9266	2.0128e-06	0.000237362	-4.75213	Esophagus_Muscularis	1.53952e-05	0.00224485	-4.32296	3.88454e-07	4.8951e-05	-5.07453	NA	NA	NA	NA	NA	NA	1	1	1	0	3	1.4576	-5.59115	-1.06906	4.66241	-1.1416	4.95034	NA	NA	0.14495	2.2557e-08	0.28504	3.12527e-06	0.253621	7.40849e-07	NA	NA	0.67361	2.34645e-06	0.866856	0.000325085	0.830603	7.50891e-05	NA	NA
TMEM259	1.5189e-07	2.7489e-05	-5.25025	2.1299e-08	2.39729e-06	-5.6011	Heart_Left_Ventricle	8.61537e-05	0.0096946	-3.9266	2.0128e-06	0.000237362	-4.75213	Heart_Atrial_Appendage	1.79132e-05	0.00293051	4.28943	4.02755e-07	5.50914e-05	5.06765	NA	NA	NA	NA	NA	NA	1	1	1	0	3	1.4576	-5.59115	-1.06906	4.66241	1.13913	-4.94249	NA	NA	0.14495	2.2557e-08	0.28504	3.12527e-06	0.254647	7.7132e-07	NA	NA	0.67361	2.34645e-06	0.866856	0.000325085	0.82847	8.56643e-05	NA	NA
TMEM259	1.5189e-07	2.7489e-05	-5.25025	2.1299e-08	2.39729e-06	-5.6011	Heart_Left_Ventricle	8.61537e-05	0.0096946	-3.9266	2.0128e-06	0.000237362	-4.75213	Heart_Left_Ventricle	8.45819e-07	0.000205553	4.92449	4.73019e-07	6.44319e-05	5.03695	NA	NA	NA	NA	NA	NA	1	1	1	0	3	1.4576	-5.59115	-1.06906	4.66241	2.08726	-4.74357	NA	NA	0.14495	2.2557e-08	0.28504	3.12527e-06	0.0368642	2.09987e-06	NA	NA	0.67361	2.34645e-06	0.866856	0.000325085	0.558606	0.000209206	NA	NA
TMEM259	1.5189e-07	2.7489e-05	-5.25025	2.1299e-08	2.39729e-06	-5.6011	Heart_Left_Ventricle	8.61537e-05	0.0096946	-3.9266	2.0128e-06	0.000237362	-4.75213	Kidney_Cortex	1.79132e-05	0.00329964	-4.28943	4.02755e-07	6.48179e-05	-5.06765	NA	NA	NA	NA	NA	NA	1	1	1	0	3	1.4576	-5.59115	-1.06906	4.66241	-1.13913	4.94249	NA	NA	0.14495	2.2557e-08	0.28504	3.12527e-06	0.254647	7.7132e-07	NA	NA	0.67361	2.34645e-06	0.866856	0.000325085	0.836756	0.000104291	NA	NA
TMEM259	1.5189e-07	2.7489e-05	-5.25025	2.1299e-08	2.39729e-06	-5.6011	Heart_Left_Ventricle	8.61537e-05	0.0096946	-3.9266	2.0128e-06	0.000237362	-4.75213	Liver	3.41474e-07	0.00010751	-5.09899	2.59202e-08	6.08841e-06	-5.56697	NA	NA	NA	NA	NA	NA	1	1	1	0	3	1.4576	-5.59115	-1.06906	4.66241	-1.77125	5.33877	NA	NA	0.14495	2.2557e-08	0.28504	3.12527e-06	0.0765186	9.35815e-08	NA	NA	0.67361	2.34645e-06	0.866856	0.000325085	0.650655	1.47852e-05	NA	NA
TMEM259	1.5189e-07	2.7489e-05	-5.25025	2.1299e-08	2.39729e-06	-5.6011	Heart_Left_Ventricle	8.61537e-05	0.0096946	-3.9266	2.0128e-06	0.000237362	-4.75213	Lung	1.55592e-05	0.00222965	-4.32062	6.19656e-07	7.09832e-05	-4.98499	NA	NA	NA	NA	NA	NA	1	1	1	0	3	1.4576	-5.59115	-1.06906	4.66241	-1.27281	4.83466	NA	NA	0.14495	2.2557e-08	0.28504	3.12527e-06	0.203084	1.33376e-06	NA	NA	0.67361	2.34645e-06	0.866856	0.000325085	0.786697	0.000136322	NA	NA
TMEM259	1.5189e-07	2.7489e-05	-5.25025	2.1299e-08	2.39729e-06	-5.6011	Heart_Left_Ventricle	8.61537e-05	0.0096946	-3.9266	2.0128e-06	0.000237362	-4.75213	Minor_Salivary_Gland	1.79132e-05	0.00270229	4.28943	4.02755e-07	4.96587e-05	5.06765	NA	NA	NA	NA	NA	NA	1	1	1	0	3	1.4576	-5.59115	-1.06906	4.66241	1.13913	-4.94249	NA	NA	0.14495	2.2557e-08	0.28504	3.12527e-06	0.254647	7.7132e-07	NA	NA	0.67361	2.34645e-06	0.866856	0.000325085	0.829703	8.13992e-05	NA	NA
TMEM259	1.5189e-07	2.7489e-05	-5.25025	2.1299e-08	2.39729e-06	-5.6011	Heart_Left_Ventricle	8.61537e-05	0.0096946	-3.9266	2.0128e-06	0.000237362	-4.75213	Muscle_Skeletal	1.79132e-05	0.00281399	4.28943	4.02755e-07	5.31637e-05	5.06765	NA	NA	NA	NA	NA	NA	1	1	1	0	3	1.4576	-5.59115	-1.06906	4.66241	1.13913	-4.94249	NA	NA	0.14495	2.2557e-08	0.28504	3.12527e-06	0.254647	7.7132e-07	NA	NA	0.67361	2.34645e-06	0.866856	0.000325085	0.833675	8.39315e-05	NA	NA
TMEM259	1.5189e-07	2.7489e-05	-5.25025	2.1299e-08	2.39729e-06	-5.6011	Heart_Left_Ventricle	8.61537e-05	0.0096946	-3.9266	2.0128e-06	0.000237362	-4.75213	Nerve_Tibial	3.32228e-07	8.2853e-05	5.10418	1.47462e-08	2.97677e-06	5.66449	NA	NA	NA	NA	NA	NA	1	1	1	0	3	1.4576	-5.59115	-1.06906	4.66241	1.72053	-5.44546	NA	NA	0.14495	2.2557e-08	0.28504	3.12527e-06	0.0853354	5.16727e-08	NA	NA	0.67361	2.34645e-06	0.866856	0.000325085	0.673305	8.02098e-06	NA	NA
TMEM259	1.5189e-07	2.7489e-05	-5.25025	2.1299e-08	2.39729e-06	-5.6011	Heart_Left_Ventricle	8.61537e-05	0.0096946	-3.9266	2.0128e-06	0.000237362	-4.75213	Ovary	2.12981e-06	0.000443658	-4.7407	7.1796e-09	1.75189e-06	-5.78667	NA	NA	NA	NA	NA	NA	1	1	1	0	3	1.4576	-5.59115	-1.06906	4.66241	-0.949666	5.7084	NA	NA	0.14495	2.2557e-08	0.28504	3.12527e-06	0.342282	1.14044e-08	NA	NA	0.67361	2.34645e-06	0.866856	0.000325085	0.868208	2.26684e-06	NA	NA
TMEM259	1.5189e-07	2.7489e-05	-5.25025	2.1299e-08	2.39729e-06	-5.6011	Heart_Left_Ventricle	8.61537e-05	0.0096946	-3.9266	2.0128e-06	0.000237362	-4.75213	Pancreas	2.29323e-05	0.00352057	4.23424	1.006e-07	1.84619e-05	5.32564	NA	NA	NA	NA	NA	NA	1	1	1	0	3	1.4576	-5.59115	-1.06906	4.66241	0.676389	-5.2882	NA	NA	0.14495	2.2557e-08	0.28504	3.12527e-06	0.498793	1.23527e-07	NA	NA	0.67361	2.34645e-06	0.866856	0.000325085	0.91835	1.83164e-05	NA	NA
TMEM259	1.5189e-07	2.7489e-05	-5.25025	2.1299e-08	2.39729e-06	-5.6011	Heart_Left_Ventricle	8.61537e-05	0.0096946	-3.9266	2.0128e-06	0.000237362	-4.75213	Pituitary	1.79132e-05	0.00278341	4.28943	4.02755e-07	5.84207e-05	5.06765	NA	NA	NA	NA	NA	NA	1	1	1	0	3	1.4576	-5.59115	-1.06906	4.66241	1.13913	-4.94249	NA	NA	0.14495	2.2557e-08	0.28504	3.12527e-06	0.254647	7.7132e-07	NA	NA	0.67361	2.34645e-06	0.866856	0.000325085	0.837311	8.4104e-05	NA	NA
TMEM259	1.5189e-07	2.7489e-05	-5.25025	2.1299e-08	2.39729e-06	-5.6011	Heart_Left_Ventricle	8.61537e-05	0.0096946	-3.9266	2.0128e-06	0.000237362	-4.75213	Prostate	1.79132e-05	0.00256308	4.28943	4.02755e-07	5.15354e-05	5.06765	NA	NA	NA	NA	NA	NA	1	1	1	0	3	1.4576	-5.59115	-1.06906	4.66241	1.13913	-4.94249	NA	NA	0.14495	2.2557e-08	0.28504	3.12527e-06	0.254647	7.7132e-07	NA	NA	0.67361	2.34645e-06	0.866856	0.000325085	0.837101	8.55407e-05	NA	NA
TMEM259	1.5189e-07	2.7489e-05	-5.25025	2.1299e-08	2.39729e-06	-5.6011	Heart_Left_Ventricle	8.61537e-05	0.0096946	-3.9266	2.0128e-06	0.000237362	-4.75213	Skin_Not_Sun_Exposed_Suprapubic	1.1716e-06	0.000270236	4.86038	2.28723e-09	6.04198e-07	5.97597	NA	NA	NA	NA	NA	NA	1	1	1	0	3	1.4576	-5.59115	-1.06906	4.66241	0.898134	-5.90752	NA	NA	0.14495	2.2557e-08	0.28504	3.12527e-06	0.369114	3.47297e-09	NA	NA	0.67361	2.34645e-06	0.866856	0.000325085	0.887658	7.25721e-07	NA	NA
TMEM259	1.5189e-07	2.7489e-05	-5.25025	2.1299e-08	2.39729e-06	-5.6011	Heart_Left_Ventricle	8.61537e-05	0.0096946	-3.9266	2.0128e-06	0.000237362	-4.75213	Skin_Sun_Exposed_Lower_leg	2.43067e-07	6.54661e-05	-5.16297	2.40133e-08	4.56562e-06	-5.58028	NA	NA	NA	NA	NA	NA	1	1	1	0	3	1.4576	-5.59115	-1.06906	4.66241	-1.89543	5.32882	NA	NA	0.14495	2.2557e-08	0.28504	3.12527e-06	0.0580358	9.88505e-08	NA	NA	0.67361	2.34645e-06	0.866856	0.000325085	0.632053	1.37252e-05	NA	NA
TMEM259	1.5189e-07	2.7489e-05	-5.25025	2.1299e-08	2.39729e-06	-5.6011	Heart_Left_Ventricle	8.61537e-05	0.0096946	-3.9266	2.0128e-06	0.000237362	-4.75213	Small_Intestine_Terminal_Ileum	1.79132e-05	0.0026789	4.28943	4.02755e-07	5.29613e-05	5.06765	NA	NA	NA	NA	NA	NA	1	1	1	0	3	1.4576	-5.59115	-1.06906	4.66241	1.13913	-4.94249	NA	NA	0.14495	2.2557e-08	0.28504	3.12527e-06	0.254647	7.7132e-07	NA	NA	0.67361	2.34645e-06	0.866856	0.000325085	0.840315	8.08195e-05	NA	NA
TMEM259	1.5189e-07	2.7489e-05	-5.25025	2.1299e-08	2.39729e-06	-5.6011	Heart_Left_Ventricle	8.61537e-05	0.0096946	-3.9266	2.0128e-06	0.000237362	-4.75213	Spleen	1.79132e-05	0.00269616	-4.28943	4.02755e-07	5.2586e-05	-5.06765	NA	NA	NA	NA	NA	NA	1	1	1	0	3	1.4576	-5.59115	-1.06906	4.66241	-1.13913	4.94249	NA	NA	0.14495	2.2557e-08	0.28504	3.12527e-06	0.254647	7.7132e-07	NA	NA	0.67361	2.34645e-06	0.866856	0.000325085	0.831354	7.67832e-05	NA	NA
TMEM259	1.5189e-07	2.7489e-05	-5.25025	2.1299e-08	2.39729e-06	-5.6011	Heart_Left_Ventricle	8.61537e-05	0.0096946	-3.9266	2.0128e-06	0.000237362	-4.75213	Stomach	1.29449e-06	0.000320433	4.8406	3.05473e-09	7.86442e-07	5.92863	NA	NA	NA	NA	NA	NA	1	1	1	0	3	1.4576	-5.59115	-1.06906	4.66241	0.933138	-5.85323	NA	NA	0.14495	2.2557e-08	0.28504	3.12527e-06	0.350749	4.82112e-09	NA	NA	0.67361	2.34645e-06	0.866856	0.000325085	0.878857	1.13161e-06	NA	NA
TMEM259	1.5189e-07	2.7489e-05	-5.25025	2.1299e-08	2.39729e-06	-5.6011	Heart_Left_Ventricle	8.61537e-05	0.0096946	-3.9266	2.0128e-06	0.000237362	-4.75213	Testis	2.91075e-07	8.9504e-05	-5.12914	2.28278e-08	5.00741e-06	-5.58908	NA	NA	NA	NA	NA	NA	1	1	1	0	3	1.4576	-5.59115	-1.06906	4.66241	-1.83644	5.34824	NA	NA	0.14495	2.2557e-08	0.28504	3.12527e-06	0.0662927	8.88137e-08	NA	NA	0.67361	2.34645e-06	0.866856	0.000325085	0.654642	1.45264e-05	NA	NA
TMEM259	1.5189e-07	2.7489e-05	-5.25025	2.1299e-08	2.39729e-06	-5.6011	Heart_Left_Ventricle	8.61537e-05	0.0096946	-3.9266	2.0128e-06	0.000237362	-4.75213	Thyroid	3.93402e-06	0.000728952	4.61484	6.33577e-09	1.50817e-06	5.80764	NA	NA	NA	NA	NA	NA	1	1	1	0	3	1.4576	-5.59115	-1.06906	4.66241	0.657148	-5.73867	NA	NA	0.14495	2.2557e-08	0.28504	3.12527e-06	0.511086	9.54254e-09	NA	NA	0.67361	2.34645e-06	0.866856	0.000325085	0.921967	1.8734e-06	NA	NA
TMEM259	1.5189e-07	2.7489e-05	-5.25025	2.1299e-08	2.39729e-06	-5.6011	Heart_Left_Ventricle	8.61537e-05	0.0096946	-3.9266	2.0128e-06	0.000237362	-4.75213	Uterus	3.26586e-07	8.74382e-05	-5.10742	1.61587e-08	3.46059e-06	-5.64878	NA	NA	NA	NA	NA	NA	1	1	1	0	3	1.4576	-5.59115	-1.06906	4.66241	-1.74089	5.42591	NA	NA	0.14495	2.2557e-08	0.28504	3.12527e-06	0.0817029	5.76596e-08	NA	NA	0.67361	2.34645e-06	0.866856	0.000325085	0.668938	8.72783e-06	NA	NA
TMEM259	1.5189e-07	2.7489e-05	-5.25025	2.1299e-08	2.39729e-06	-5.6011	Heart_Left_Ventricle	8.61537e-05	0.0096946	-3.9266	2.0128e-06	0.000237362	-4.75213	Vagina	1.39975e-06	0.000357224	-4.82504	3.51031e-09	9.345e-07	-5.90576	NA	NA	NA	NA	NA	NA	1	1	1	0	3	1.4576	-5.59115	-1.06906	4.66241	-0.93655	5.8294	NA	NA	0.14495	2.2557e-08	0.28504	3.12527e-06	0.34899	5.56259e-09	NA	NA	0.67361	2.34645e-06	0.866856	0.000325085	0.872018	1.27904e-06	NA	NA
TMEM259	1.5189e-07	2.7489e-05	-5.25025	2.1299e-08	2.39729e-06	-5.6011	Heart_Left_Ventricle	8.61537e-05	0.0096946	-3.9266	2.0128e-06	0.000237362	-4.75213	Whole_Blood	1.79132e-05	0.00275224	-4.28943	4.02755e-07	5.08209e-05	-5.06765	NA	NA	NA	NA	NA	NA	1	1	1	0	3	1.4576	-5.59115	-1.06906	4.66241	-1.13913	4.94249	NA	NA	0.14495	2.2557e-08	0.28504	3.12527e-06	0.254647	7.7132e-07	NA	NA	0.67361	2.34645e-06	0.866856	0.000325085	0.834083	7.7766e-05	NA	NA
TMEM259	1.5189e-07	2.7489e-05	-5.25025	2.1299e-08	2.39729e-06	-5.6011	Heart_Left_Ventricle	8.61537e-05	0.0096946	-3.9266	2.0128e-06	0.000237362	-4.75213	smultixcan	1.17181e-06	0.000264583	-0.999648	1.53661e-09	3.50822e-07	-1.30202	NA	NA	NA	NA	NA	NA	1	1	1	0	3	1.4576	-5.59115	-1.06906	4.66241	-0.104277	1.30074	NA	NA	0.14495	2.2557e-08	0.28504	3.12527e-06	0.333929	2.65845e-09	NA	NA	0.67361	2.34645e-06	0.866856	0.000325085	0.855657	5.68861e-07	NA	NA
TMEM259	1.5189e-07	2.7489e-05	-5.25025	2.1299e-08	2.39729e-06	-5.6011	Lung	1.88422e-05	0.00284383	-4.27819	3.49384e-07	5.22424e-05	-5.09465	Adipose_Subcutaneous	1.42964e-05	0.00224608	-4.33926	6.61614e-07	8.003e-05	-4.97231	NA	NA	NA	NA	NA	NA	1	1	1	0	3	1.4576	-5.59115	-1.03572	4.97599	-1.31418	4.81438	NA	NA	0.14495	2.2557e-08	0.300332	6.49154e-07	0.188787	1.47654e-06	NA	NA	0.67361	2.34645e-06	0.873004	8.07733e-05	0.775886	0.000145312	NA	NA
TMEM259	1.5189e-07	2.7489e-05	-5.25025	2.1299e-08	2.39729e-06	-5.6011	Lung	1.88422e-05	0.00284383	-4.27819	3.49384e-07	5.22424e-05	-5.09465	Adipose_Visceral_Omentum	1.79132e-05	0.00242854	-4.28943	4.02755e-07	5.16619e-05	-5.06765	NA	NA	NA	NA	NA	NA	1	1	1	0	3	1.4576	-5.59115	-1.03572	4.97599	-1.13913	4.94249	NA	NA	0.14495	2.2557e-08	0.300332	6.49154e-07	0.254647	7.7132e-07	NA	NA	0.67361	2.34645e-06	0.873004	8.07733e-05	0.82139	7.94627e-05	NA	NA
TMEM259	1.5189e-07	2.7489e-05	-5.25025	2.1299e-08	2.39729e-06	-5.6011	Lung	1.88422e-05	0.00284383	-4.27819	3.49384e-07	5.22424e-05	-5.09465	Adrenal_Gland	9.12173e-07	0.000199512	4.9097	8.86079e-07	0.000104817	4.91539	NA	NA	NA	NA	NA	NA	1	1	1	0	3	1.4576	-5.59115	-1.03572	4.97599	2.19383	-4.60109	NA	NA	0.14495	2.2557e-08	0.300332	6.49154e-07	0.028248	4.20287e-06	NA	NA	0.67361	2.34645e-06	0.873004	8.07733e-05	0.535942	0.000351755	NA	NA
TMEM259	1.5189e-07	2.7489e-05	-5.25025	2.1299e-08	2.39729e-06	-5.6011	Lung	1.88422e-05	0.00284383	-4.27819	3.49384e-07	5.22424e-05	-5.09465	Artery_Aorta	4.20604e-07	0.000101581	5.05939	4.02755e-07	4.88479e-05	5.06765	NA	NA	NA	NA	NA	NA	1	1	1	0	3	1.4576	-5.59115	-1.03572	4.97599	1.65229	-5.45354	NA	NA	0.14495	2.2557e-08	0.300332	6.49154e-07	0.0984761	4.93756e-08	NA	NA	0.67361	2.34645e-06	0.873004	8.07733e-05	0.693791	7.3101e-06	NA	NA
TMEM259	1.5189e-07	2.7489e-05	-5.25025	2.1299e-08	2.39729e-06	-5.6011	Lung	1.88422e-05	0.00284383	-4.27819	3.49384e-07	5.22424e-05	-5.09465	Artery_Coronary	4.62864e-06	0.000829887	-4.58095	6.33577e-09	1.4837e-06	-5.80764	NA	NA	NA	NA	NA	NA	1	1	1	0	3	1.4576	-5.59115	-1.03572	4.97599	-0.558276	5.8018	NA	NA	0.14495	2.2557e-08	0.300332	6.49154e-07	0.576656	6.56082e-09	NA	NA	0.67361	2.34645e-06	0.873004	8.07733e-05	0.931703	1.37947e-06	NA	NA
TMEM259	1.5189e-07	2.7489e-05	-5.25025	2.1299e-08	2.39729e-06	-5.6011	Lung	1.88422e-05	0.00284383	-4.27819	3.49384e-07	5.22424e-05	-5.09465	Artery_Tibial	1.79132e-05	0.00241843	4.28943	4.02755e-07	5.0646e-05	5.06765	NA	NA	NA	NA	NA	NA	1	1	1	0	3	1.4576	-5.59115	-1.03572	4.97599	1.13913	-4.94249	NA	NA	0.14495	2.2557e-08	0.300332	6.49154e-07	0.254647	7.7132e-07	NA	NA	0.67361	2.34645e-06	0.873004	8.07733e-05	0.820421	7.81516e-05	NA	NA
TMEM259	1.5189e-07	2.7489e-05	-5.25025	2.1299e-08	2.39729e-06	-5.6011	Lung	1.88422e-05	0.00284383	-4.27819	3.49384e-07	5.22424e-05	-5.09465	Brain_Amygdala	1.62286e-05	0.00389964	-4.31132	5.73794e-07	8.68454e-05	-4.99983	NA	NA	NA	NA	NA	NA	1	1	1	0	3	1.4576	-5.59115	-1.03572	4.97599	-1.24323	4.85502	NA	NA	0.14495	2.2557e-08	0.300332	6.49154e-07	0.213783	1.20375e-06	NA	NA	0.67361	2.34645e-06	0.873004	8.07733e-05	0.816173	0.000145951	NA	NA
TMEM259	1.5189e-07	2.7489e-05	-5.25025	2.1299e-08	2.39729e-06	-5.6011	Lung	1.88422e-05	0.00284383	-4.27819	3.49384e-07	5.22424e-05	-5.09465	Brain_Anterior_cingulate_cortex_BA24	1.65007e-05	0.00292969	-4.30764	5.95975e-07	7.58235e-05	-4.99252	NA	NA	NA	NA	NA	NA	1	1	1	0	3	1.4576	-5.59115	-1.03572	4.97599	-1.24537	4.84721	NA	NA	0.14495	2.2557e-08	0.300332	6.49154e-07	0.212994	1.25213e-06	NA	NA	0.67361	2.34645e-06	0.873004	8.07733e-05	0.810228	0.000141628	NA	NA
TMEM259	1.5189e-07	2.7489e-05	-5.25025	2.1299e-08	2.39729e-06	-5.6011	Lung	1.88422e-05	0.00284383	-4.27819	3.49384e-07	5.22424e-05	-5.09465	Brain_Caudate_basal_ganglia	1.79132e-05	0.00305731	-4.28943	4.02755e-07	5.83038e-05	-5.06765	NA	NA	NA	NA	NA	NA	1	1	1	0	3	1.4576	-5.59115	-1.03572	4.97599	-1.13913	4.94249	NA	NA	0.14495	2.2557e-08	0.300332	6.49154e-07	0.254647	7.7132e-07	NA	NA	0.67361	2.34645e-06	0.873004	8.07733e-05	0.835201	9.05616e-05	NA	NA
TMEM259	1.5189e-07	2.7489e-05	-5.25025	2.1299e-08	2.39729e-06	-5.6011	Lung	1.88422e-05	0.00284383	-4.27819	3.49384e-07	5.22424e-05	-5.09465	Brain_Cerebellar_Hemisphere	3.36705e-05	0.00423471	4.14711	1.79019e-06	0.000183306	4.77577	NA	NA	NA	NA	NA	NA	1	1	1	0	3	1.4576	-5.59115	-1.03572	4.97599	1.24998	-4.62623	NA	NA	0.14495	2.2557e-08	0.300332	6.49154e-07	0.211308	3.72387e-06	NA	NA	0.67361	2.34645e-06	0.873004	8.07733e-05	0.799324	0.000304256	NA	NA
TMEM259	1.5189e-07	2.7489e-05	-5.25025	2.1299e-08	2.39729e-06	-5.6011	Lung	1.88422e-05	0.00284383	-4.27819	3.49384e-07	5.22424e-05	-5.09465	Brain_Cerebellum	4.62864e-06	0.000906211	4.58095	6.33577e-09	1.45013e-06	5.80764	NA	NA	NA	NA	NA	NA	1	1	1	0	3	1.4576	-5.59115	-1.03572	4.97599	0.558276	-5.8018	NA	NA	0.14495	2.2557e-08	0.300332	6.49154e-07	0.576656	6.56082e-09	NA	NA	0.67361	2.34645e-06	0.873004	8.07733e-05	0.934396	1.33592e-06	NA	NA
TMEM259	1.5189e-07	2.7489e-05	-5.25025	2.1299e-08	2.39729e-06	-5.6011	Lung	1.88422e-05	0.00284383	-4.27819	3.49384e-07	5.22424e-05	-5.09465	Brain_Cortex	1.79132e-05	0.00270948	4.28943	4.02755e-07	5.38745e-05	5.06765	NA	NA	NA	NA	NA	NA	1	1	1	0	3	1.4576	-5.59115	-1.03572	4.97599	1.13913	-4.94249	NA	NA	0.14495	2.2557e-08	0.300332	6.49154e-07	0.254647	7.7132e-07	NA	NA	0.67361	2.34645e-06	0.873004	8.07733e-05	0.825505	7.88374e-05	NA	NA
TMEM259	1.5189e-07	2.7489e-05	-5.25025	2.1299e-08	2.39729e-06	-5.6011	Lung	1.88422e-05	0.00284383	-4.27819	3.49384e-07	5.22424e-05	-5.09465	Brain_Frontal_Cortex_BA9	1.79132e-05	0.00303787	-4.28943	4.02755e-07	5.63118e-05	-5.06765	NA	NA	NA	NA	NA	NA	1	1	1	0	3	1.4576	-5.59115	-1.03572	4.97599	-1.13913	4.94249	NA	NA	0.14495	2.2557e-08	0.300332	6.49154e-07	0.254647	7.7132e-07	NA	NA	0.67361	2.34645e-06	0.873004	8.07733e-05	0.82575	8.5947e-05	NA	NA
TMEM259	1.5189e-07	2.7489e-05	-5.25025	2.1299e-08	2.39729e-06	-5.6011	Lung	1.88422e-05	0.00284383	-4.27819	3.49384e-07	5.22424e-05	-5.09465	Brain_Hippocampus	1.79132e-05	0.00387916	-4.28943	4.02755e-07	7.12137e-05	-5.06765	NA	NA	NA	NA	NA	NA	1	1	1	0	3	1.4576	-5.59115	-1.03572	4.97599	-1.13913	4.94249	NA	NA	0.14495	2.2557e-08	0.300332	6.49154e-07	0.254647	7.7132e-07	NA	NA	0.67361	2.34645e-06	0.873004	8.07733e-05	0.84138	0.000100589	NA	NA
TMEM259	1.5189e-07	2.7489e-05	-5.25025	2.1299e-08	2.39729e-06	-5.6011	Lung	1.88422e-05	0.00284383	-4.27819	3.49384e-07	5.22424e-05	-5.09465	Brain_Hypothalamus	1.60384e-05	0.00329822	-4.31392	6.10553e-07	8.34996e-05	-4.98785	NA	NA	NA	NA	NA	NA	1	1	1	0	3	1.4576	-5.59115	-1.03572	4.97599	-1.25973	4.8399	NA	NA	0.14495	2.2557e-08	0.300332	6.49154e-07	0.207767	1.29905e-06	NA	NA	0.67361	2.34645e-06	0.873004	8.07733e-05	0.80434	0.000147135	NA	NA
TMEM259	1.5189e-07	2.7489e-05	-5.25025	2.1299e-08	2.39729e-06	-5.6011	Lung	1.88422e-05	0.00284383	-4.27819	3.49384e-07	5.22424e-05	-5.09465	Brain_Nucleus_accumbens_basal_ganglia	1.79132e-05	0.00308988	-4.28943	4.02755e-07	5.76105e-05	-5.06765	NA	NA	NA	NA	NA	NA	1	1	1	0	3	1.4576	-5.59115	-1.03572	4.97599	-1.13913	4.94249	NA	NA	0.14495	2.2557e-08	0.300332	6.49154e-07	0.254647	7.7132e-07	NA	NA	0.67361	2.34645e-06	0.873004	8.07733e-05	0.826813	8.79064e-05	NA	NA
TMEM259	1.5189e-07	2.7489e-05	-5.25025	2.1299e-08	2.39729e-06	-5.6011	Lung	1.88422e-05	0.00284383	-4.27819	3.49384e-07	5.22424e-05	-5.09465	Brain_Putamen_basal_ganglia	8.45819e-07	0.000273174	4.92449	4.73019e-07	7.39122e-05	5.03695	NA	NA	NA	NA	NA	NA	1	1	1	0	3	1.4576	-5.59115	-1.03572	4.97599	2.08726	-4.74357	NA	NA	0.14495	2.2557e-08	0.300332	6.49154e-07	0.0368642	2.09987e-06	NA	NA	0.67361	2.34645e-06	0.873004	8.07733e-05	0.590365	0.000221333	NA	NA
TMEM259	1.5189e-07	2.7489e-05	-5.25025	2.1299e-08	2.39729e-06	-5.6011	Lung	1.88422e-05	0.00284383	-4.27819	3.49384e-07	5.22424e-05	-5.09465	Brain_Spinal_cord_cervical_c-1	1.79132e-05	0.00326391	-4.28943	4.02755e-07	6.11156e-05	-5.06765	NA	NA	NA	NA	NA	NA	1	1	1	0	3	1.4576	-5.59115	-1.03572	4.97599	-1.13913	4.94249	NA	NA	0.14495	2.2557e-08	0.300332	6.49154e-07	0.254647	7.7132e-07	NA	NA	0.67361	2.34645e-06	0.873004	8.07733e-05	0.846344	9.7561e-05	NA	NA
TMEM259	1.5189e-07	2.7489e-05	-5.25025	2.1299e-08	2.39729e-06	-5.6011	Lung	1.88422e-05	0.00284383	-4.27819	3.49384e-07	5.22424e-05	-5.09465	Breast_Mammary_Tissue	3.43202e-05	0.00397445	-4.14273	4.09784e-06	0.000396619	-4.60636	NA	NA	NA	NA	NA	NA	1	1	1	0	3	1.4576	-5.59115	-1.03572	4.97599	-1.42638	4.42271	NA	NA	0.14495	2.2557e-08	0.300332	6.49154e-07	0.15376	9.74725e-06	NA	NA	0.67361	2.34645e-06	0.873004	8.07733e-05	0.754053	0.000709886	NA	NA
TMEM259	1.5189e-07	2.7489e-05	-5.25025	2.1299e-08	2.39729e-06	-5.6011	Lung	1.88422e-05	0.00284383	-4.27819	3.49384e-07	5.22424e-05	-5.09465	Cells_Cultured_fibroblasts	1.07148e-06	0.000245117	-4.87804	7.90736e-08	1.3176e-05	-5.36923	NA	NA	NA	NA	NA	NA	1	1	1	0	3	1.4576	-5.59115	-1.03572	4.97599	-1.64262	5.16106	NA	NA	0.14495	2.2557e-08	0.300332	6.49154e-07	0.100462	2.45556e-07	NA	NA	0.67361	2.34645e-06	0.873004	8.07733e-05	0.681588	3.04209e-05	NA	NA
TMEM259	1.5189e-07	2.7489e-05	-5.25025	2.1299e-08	2.39729e-06	-5.6011	Lung	1.88422e-05	0.00284383	-4.27819	3.49384e-07	5.22424e-05	-5.09465	Cells_EBV-transformed_lymphocytes	1.79132e-05	0.00234971	-4.28943	4.02755e-07	4.36033e-05	-5.06765	NA	NA	NA	NA	NA	NA	1	1	1	0	3	1.4576	-5.59115	-1.03572	4.97599	-1.13913	4.94249	NA	NA	0.14495	2.2557e-08	0.300332	6.49154e-07	0.254647	7.7132e-07	NA	NA	0.67361	2.34645e-06	0.873004	8.07733e-05	0.82948	6.8014e-05	NA	NA
TMEM259	1.5189e-07	2.7489e-05	-5.25025	2.1299e-08	2.39729e-06	-5.6011	Lung	1.88422e-05	0.00284383	-4.27819	3.49384e-07	5.22424e-05	-5.09465	Colon_Sigmoid	3.69592e-07	8.72153e-05	-5.08399	1.50133e-08	2.92446e-06	-5.66141	NA	NA	NA	NA	NA	NA	1	1	1	0	3	1.4576	-5.59115	-1.03572	4.97599	-1.69443	5.44695	NA	NA	0.14495	2.2557e-08	0.300332	6.49154e-07	0.0901832	5.12412e-08	NA	NA	0.67361	2.34645e-06	0.873004	8.07733e-05	0.685311	7.55115e-06	NA	NA
TMEM259	1.5189e-07	2.7489e-05	-5.25025	2.1299e-08	2.39729e-06	-5.6011	Lung	1.88422e-05	0.00284383	-4.27819	3.49384e-07	5.22424e-05	-5.09465	Colon_Transverse	1.79132e-05	0.00267412	4.28943	4.02755e-07	5.13828e-05	5.06765	NA	NA	NA	NA	NA	NA	1	1	1	0	3	1.4576	-5.59115	-1.03572	4.97599	1.13913	-4.94249	NA	NA	0.14495	2.2557e-08	0.300332	6.49154e-07	0.254647	7.7132e-07	NA	NA	0.67361	2.34645e-06	0.873004	8.07733e-05	0.837916	8.9451e-05	NA	NA
TMEM259	1.5189e-07	2.7489e-05	-5.25025	2.1299e-08	2.39729e-06	-5.6011	Lung	1.88422e-05	0.00284383	-4.27819	3.49384e-07	5.22424e-05	-5.09465	Esophagus_Gastroesophageal_Junction	3.96755e-06	0.000700003	4.61307	4.37647e-09	9.69478e-07	5.8693	NA	NA	NA	NA	NA	NA	1	1	1	0	3	1.4576	-5.59115	-1.03572	4.97599	0.520925	-5.86628	NA	NA	0.14495	2.2557e-08	0.300332	6.49154e-07	0.602419	4.45687e-09	NA	NA	0.67361	2.34645e-06	0.873004	8.07733e-05	0.945794	8.62578e-07	NA	NA
TMEM259	1.5189e-07	2.7489e-05	-5.25025	2.1299e-08	2.39729e-06	-5.6011	Lung	1.88422e-05	0.00284383	-4.27819	3.49384e-07	5.22424e-05	-5.09465	Esophagus_Mucosa	1.436e-05	0.00213273	-4.33828	5.79062e-07	6.96459e-05	-4.99807	NA	NA	NA	NA	NA	NA	1	1	1	0	3	1.4576	-5.59115	-1.03572	4.97599	-1.28592	4.84565	NA	NA	0.14495	2.2557e-08	0.300332	6.49154e-07	0.198472	1.26196e-06	NA	NA	0.67361	2.34645e-06	0.873004	8.07733e-05	0.790029	0.000122728	NA	NA
TMEM259	1.5189e-07	2.7489e-05	-5.25025	2.1299e-08	2.39729e-06	-5.6011	Lung	1.88422e-05	0.00284383	-4.27819	3.49384e-07	5.22424e-05	-5.09465	Esophagus_Muscularis	1.53952e-05	0.00224485	-4.32296	3.88454e-07	4.8951e-05	-5.07453	NA	NA	NA	NA	NA	NA	1	1	1	0	3	1.4576	-5.59115	-1.03572	4.97599	-1.1416	4.95034	NA	NA	0.14495	2.2557e-08	0.300332	6.49154e-07	0.253621	7.40849e-07	NA	NA	0.67361	2.34645e-06	0.873004	8.07733e-05	0.830603	7.50891e-05	NA	NA
TMEM259	1.5189e-07	2.7489e-05	-5.25025	2.1299e-08	2.39729e-06	-5.6011	Lung	1.88422e-05	0.00284383	-4.27819	3.49384e-07	5.22424e-05	-5.09465	Heart_Atrial_Appendage	1.79132e-05	0.00293051	4.28943	4.02755e-07	5.50914e-05	5.06765	NA	NA	NA	NA	NA	NA	1	1	1	0	3	1.4576	-5.59115	-1.03572	4.97599	1.13913	-4.94249	NA	NA	0.14495	2.2557e-08	0.300332	6.49154e-07	0.254647	7.7132e-07	NA	NA	0.67361	2.34645e-06	0.873004	8.07733e-05	0.82847	8.56643e-05	NA	NA
TMEM259	1.5189e-07	2.7489e-05	-5.25025	2.1299e-08	2.39729e-06	-5.6011	Lung	1.88422e-05	0.00284383	-4.27819	3.49384e-07	5.22424e-05	-5.09465	Heart_Left_Ventricle	8.45819e-07	0.000205553	4.92449	4.73019e-07	6.44319e-05	5.03695	NA	NA	NA	NA	NA	NA	1	1	1	0	3	1.4576	-5.59115	-1.03572	4.97599	2.08726	-4.74357	NA	NA	0.14495	2.2557e-08	0.300332	6.49154e-07	0.0368642	2.09987e-06	NA	NA	0.67361	2.34645e-06	0.873004	8.07733e-05	0.558606	0.000209206	NA	NA
TMEM259	1.5189e-07	2.7489e-05	-5.25025	2.1299e-08	2.39729e-06	-5.6011	Lung	1.88422e-05	0.00284383	-4.27819	3.49384e-07	5.22424e-05	-5.09465	Kidney_Cortex	1.79132e-05	0.00329964	-4.28943	4.02755e-07	6.48179e-05	-5.06765	NA	NA	NA	NA	NA	NA	1	1	1	0	3	1.4576	-5.59115	-1.03572	4.97599	-1.13913	4.94249	NA	NA	0.14495	2.2557e-08	0.300332	6.49154e-07	0.254647	7.7132e-07	NA	NA	0.67361	2.34645e-06	0.873004	8.07733e-05	0.836756	0.000104291	NA	NA
TMEM259	1.5189e-07	2.7489e-05	-5.25025	2.1299e-08	2.39729e-06	-5.6011	Lung	1.88422e-05	0.00284383	-4.27819	3.49384e-07	5.22424e-05	-5.09465	Liver	3.41474e-07	0.00010751	-5.09899	2.59202e-08	6.08841e-06	-5.56697	NA	NA	NA	NA	NA	NA	1	1	1	0	3	1.4576	-5.59115	-1.03572	4.97599	-1.77125	5.33877	NA	NA	0.14495	2.2557e-08	0.300332	6.49154e-07	0.0765186	9.35815e-08	NA	NA	0.67361	2.34645e-06	0.873004	8.07733e-05	0.650655	1.47852e-05	NA	NA
TMEM259	1.5189e-07	2.7489e-05	-5.25025	2.1299e-08	2.39729e-06	-5.6011	Lung	1.88422e-05	0.00284383	-4.27819	3.49384e-07	5.22424e-05	-5.09465	Lung	1.55592e-05	0.00222965	-4.32062	6.19656e-07	7.09832e-05	-4.98499	NA	NA	NA	NA	NA	NA	1	1	1	0	3	1.4576	-5.59115	-1.03572	4.97599	-1.27281	4.83466	NA	NA	0.14495	2.2557e-08	0.300332	6.49154e-07	0.203084	1.33376e-06	NA	NA	0.67361	2.34645e-06	0.873004	8.07733e-05	0.786697	0.000136322	NA	NA
TMEM259	1.5189e-07	2.7489e-05	-5.25025	2.1299e-08	2.39729e-06	-5.6011	Lung	1.88422e-05	0.00284383	-4.27819	3.49384e-07	5.22424e-05	-5.09465	Minor_Salivary_Gland	1.79132e-05	0.00270229	4.28943	4.02755e-07	4.96587e-05	5.06765	NA	NA	NA	NA	NA	NA	1	1	1	0	3	1.4576	-5.59115	-1.03572	4.97599	1.13913	-4.94249	NA	NA	0.14495	2.2557e-08	0.300332	6.49154e-07	0.254647	7.7132e-07	NA	NA	0.67361	2.34645e-06	0.873004	8.07733e-05	0.829703	8.13992e-05	NA	NA
TMEM259	1.5189e-07	2.7489e-05	-5.25025	2.1299e-08	2.39729e-06	-5.6011	Lung	1.88422e-05	0.00284383	-4.27819	3.49384e-07	5.22424e-05	-5.09465	Muscle_Skeletal	1.79132e-05	0.00281399	4.28943	4.02755e-07	5.31637e-05	5.06765	NA	NA	NA	NA	NA	NA	1	1	1	0	3	1.4576	-5.59115	-1.03572	4.97599	1.13913	-4.94249	NA	NA	0.14495	2.2557e-08	0.300332	6.49154e-07	0.254647	7.7132e-07	NA	NA	0.67361	2.34645e-06	0.873004	8.07733e-05	0.833675	8.39315e-05	NA	NA
TMEM259	1.5189e-07	2.7489e-05	-5.25025	2.1299e-08	2.39729e-06	-5.6011	Lung	1.88422e-05	0.00284383	-4.27819	3.49384e-07	5.22424e-05	-5.09465	Nerve_Tibial	3.32228e-07	8.2853e-05	5.10418	1.47462e-08	2.97677e-06	5.66449	NA	NA	NA	NA	NA	NA	1	1	1	0	3	1.4576	-5.59115	-1.03572	4.97599	1.72053	-5.44546	NA	NA	0.14495	2.2557e-08	0.300332	6.49154e-07	0.0853354	5.16727e-08	NA	NA	0.67361	2.34645e-06	0.873004	8.07733e-05	0.673305	8.02098e-06	NA	NA
TMEM259	1.5189e-07	2.7489e-05	-5.25025	2.1299e-08	2.39729e-06	-5.6011	Lung	1.88422e-05	0.00284383	-4.27819	3.49384e-07	5.22424e-05	-5.09465	Ovary	2.12981e-06	0.000443658	-4.7407	7.1796e-09	1.75189e-06	-5.78667	NA	NA	NA	NA	NA	NA	1	1	1	0	3	1.4576	-5.59115	-1.03572	4.97599	-0.949666	5.7084	NA	NA	0.14495	2.2557e-08	0.300332	6.49154e-07	0.342282	1.14044e-08	NA	NA	0.67361	2.34645e-06	0.873004	8.07733e-05	0.868208	2.26684e-06	NA	NA
TMEM259	1.5189e-07	2.7489e-05	-5.25025	2.1299e-08	2.39729e-06	-5.6011	Lung	1.88422e-05	0.00284383	-4.27819	3.49384e-07	5.22424e-05	-5.09465	Pancreas	2.29323e-05	0.00352057	4.23424	1.006e-07	1.84619e-05	5.32564	NA	NA	NA	NA	NA	NA	1	1	1	0	3	1.4576	-5.59115	-1.03572	4.97599	0.676389	-5.2882	NA	NA	0.14495	2.2557e-08	0.300332	6.49154e-07	0.498793	1.23527e-07	NA	NA	0.67361	2.34645e-06	0.873004	8.07733e-05	0.91835	1.83164e-05	NA	NA
TMEM259	1.5189e-07	2.7489e-05	-5.25025	2.1299e-08	2.39729e-06	-5.6011	Lung	1.88422e-05	0.00284383	-4.27819	3.49384e-07	5.22424e-05	-5.09465	Pituitary	1.79132e-05	0.00278341	4.28943	4.02755e-07	5.84207e-05	5.06765	NA	NA	NA	NA	NA	NA	1	1	1	0	3	1.4576	-5.59115	-1.03572	4.97599	1.13913	-4.94249	NA	NA	0.14495	2.2557e-08	0.300332	6.49154e-07	0.254647	7.7132e-07	NA	NA	0.67361	2.34645e-06	0.873004	8.07733e-05	0.837311	8.4104e-05	NA	NA
TMEM259	1.5189e-07	2.7489e-05	-5.25025	2.1299e-08	2.39729e-06	-5.6011	Lung	1.88422e-05	0.00284383	-4.27819	3.49384e-07	5.22424e-05	-5.09465	Prostate	1.79132e-05	0.00256308	4.28943	4.02755e-07	5.15354e-05	5.06765	NA	NA	NA	NA	NA	NA	1	1	1	0	3	1.4576	-5.59115	-1.03572	4.97599	1.13913	-4.94249	NA	NA	0.14495	2.2557e-08	0.300332	6.49154e-07	0.254647	7.7132e-07	NA	NA	0.67361	2.34645e-06	0.873004	8.07733e-05	0.837101	8.55407e-05	NA	NA
TMEM259	1.5189e-07	2.7489e-05	-5.25025	2.1299e-08	2.39729e-06	-5.6011	Lung	1.88422e-05	0.00284383	-4.27819	3.49384e-07	5.22424e-05	-5.09465	Skin_Not_Sun_Exposed_Suprapubic	1.1716e-06	0.000270236	4.86038	2.28723e-09	6.04198e-07	5.97597	NA	NA	NA	NA	NA	NA	1	1	1	0	3	1.4576	-5.59115	-1.03572	4.97599	0.898134	-5.90752	NA	NA	0.14495	2.2557e-08	0.300332	6.49154e-07	0.369114	3.47297e-09	NA	NA	0.67361	2.34645e-06	0.873004	8.07733e-05	0.887658	7.25721e-07	NA	NA
TMEM259	1.5189e-07	2.7489e-05	-5.25025	2.1299e-08	2.39729e-06	-5.6011	Lung	1.88422e-05	0.00284383	-4.27819	3.49384e-07	5.22424e-05	-5.09465	Skin_Sun_Exposed_Lower_leg	2.43067e-07	6.54661e-05	-5.16297	2.40133e-08	4.56562e-06	-5.58028	NA	NA	NA	NA	NA	NA	1	1	1	0	3	1.4576	-5.59115	-1.03572	4.97599	-1.89543	5.32882	NA	NA	0.14495	2.2557e-08	0.300332	6.49154e-07	0.0580358	9.88505e-08	NA	NA	0.67361	2.34645e-06	0.873004	8.07733e-05	0.632053	1.37252e-05	NA	NA
TMEM259	1.5189e-07	2.7489e-05	-5.25025	2.1299e-08	2.39729e-06	-5.6011	Lung	1.88422e-05	0.00284383	-4.27819	3.49384e-07	5.22424e-05	-5.09465	Small_Intestine_Terminal_Ileum	1.79132e-05	0.0026789	4.28943	4.02755e-07	5.29613e-05	5.06765	NA	NA	NA	NA	NA	NA	1	1	1	0	3	1.4576	-5.59115	-1.03572	4.97599	1.13913	-4.94249	NA	NA	0.14495	2.2557e-08	0.300332	6.49154e-07	0.254647	7.7132e-07	NA	NA	0.67361	2.34645e-06	0.873004	8.07733e-05	0.840315	8.08195e-05	NA	NA
TMEM259	1.5189e-07	2.7489e-05	-5.25025	2.1299e-08	2.39729e-06	-5.6011	Lung	1.88422e-05	0.00284383	-4.27819	3.49384e-07	5.22424e-05	-5.09465	Spleen	1.79132e-05	0.00269616	-4.28943	4.02755e-07	5.2586e-05	-5.06765	NA	NA	NA	NA	NA	NA	1	1	1	0	3	1.4576	-5.59115	-1.03572	4.97599	-1.13913	4.94249	NA	NA	0.14495	2.2557e-08	0.300332	6.49154e-07	0.254647	7.7132e-07	NA	NA	0.67361	2.34645e-06	0.873004	8.07733e-05	0.831354	7.67832e-05	NA	NA
TMEM259	1.5189e-07	2.7489e-05	-5.25025	2.1299e-08	2.39729e-06	-5.6011	Lung	1.88422e-05	0.00284383	-4.27819	3.49384e-07	5.22424e-05	-5.09465	Stomach	1.29449e-06	0.000320433	4.8406	3.05473e-09	7.86442e-07	5.92863	NA	NA	NA	NA	NA	NA	1	1	1	0	3	1.4576	-5.59115	-1.03572	4.97599	0.933138	-5.85323	NA	NA	0.14495	2.2557e-08	0.300332	6.49154e-07	0.350749	4.82112e-09	NA	NA	0.67361	2.34645e-06	0.873004	8.07733e-05	0.878857	1.13161e-06	NA	NA
TMEM259	1.5189e-07	2.7489e-05	-5.25025	2.1299e-08	2.39729e-06	-5.6011	Lung	1.88422e-05	0.00284383	-4.27819	3.49384e-07	5.22424e-05	-5.09465	Testis	2.91075e-07	8.9504e-05	-5.12914	2.28278e-08	5.00741e-06	-5.58908	NA	NA	NA	NA	NA	NA	1	1	1	0	3	1.4576	-5.59115	-1.03572	4.97599	-1.83644	5.34824	NA	NA	0.14495	2.2557e-08	0.300332	6.49154e-07	0.0662927	8.88137e-08	NA	NA	0.67361	2.34645e-06	0.873004	8.07733e-05	0.654642	1.45264e-05	NA	NA
TMEM259	1.5189e-07	2.7489e-05	-5.25025	2.1299e-08	2.39729e-06	-5.6011	Lung	1.88422e-05	0.00284383	-4.27819	3.49384e-07	5.22424e-05	-5.09465	Thyroid	3.93402e-06	0.000728952	4.61484	6.33577e-09	1.50817e-06	5.80764	NA	NA	NA	NA	NA	NA	1	1	1	0	3	1.4576	-5.59115	-1.03572	4.97599	0.657148	-5.73867	NA	NA	0.14495	2.2557e-08	0.300332	6.49154e-07	0.511086	9.54254e-09	NA	NA	0.67361	2.34645e-06	0.873004	8.07733e-05	0.921967	1.8734e-06	NA	NA
TMEM259	1.5189e-07	2.7489e-05	-5.25025	2.1299e-08	2.39729e-06	-5.6011	Lung	1.88422e-05	0.00284383	-4.27819	3.49384e-07	5.22424e-05	-5.09465	Uterus	3.26586e-07	8.74382e-05	-5.10742	1.61587e-08	3.46059e-06	-5.64878	NA	NA	NA	NA	NA	NA	1	1	1	0	3	1.4576	-5.59115	-1.03572	4.97599	-1.74089	5.42591	NA	NA	0.14495	2.2557e-08	0.300332	6.49154e-07	0.0817029	5.76596e-08	NA	NA	0.67361	2.34645e-06	0.873004	8.07733e-05	0.668938	8.72783e-06	NA	NA
TMEM259	1.5189e-07	2.7489e-05	-5.25025	2.1299e-08	2.39729e-06	-5.6011	Lung	1.88422e-05	0.00284383	-4.27819	3.49384e-07	5.22424e-05	-5.09465	Vagina	1.39975e-06	0.000357224	-4.82504	3.51031e-09	9.345e-07	-5.90576	NA	NA	NA	NA	NA	NA	1	1	1	0	3	1.4576	-5.59115	-1.03572	4.97599	-0.93655	5.8294	NA	NA	0.14495	2.2557e-08	0.300332	6.49154e-07	0.34899	5.56259e-09	NA	NA	0.67361	2.34645e-06	0.873004	8.07733e-05	0.872018	1.27904e-06	NA	NA
TMEM259	1.5189e-07	2.7489e-05	-5.25025	2.1299e-08	2.39729e-06	-5.6011	Lung	1.88422e-05	0.00284383	-4.27819	3.49384e-07	5.22424e-05	-5.09465	Whole_Blood	1.79132e-05	0.00275224	-4.28943	4.02755e-07	5.08209e-05	-5.06765	NA	NA	NA	NA	NA	NA	1	1	1	0	3	1.4576	-5.59115	-1.03572	4.97599	-1.13913	4.94249	NA	NA	0.14495	2.2557e-08	0.300332	6.49154e-07	0.254647	7.7132e-07	NA	NA	0.67361	2.34645e-06	0.873004	8.07733e-05	0.834083	7.7766e-05	NA	NA
TMEM259	1.5189e-07	2.7489e-05	-5.25025	2.1299e-08	2.39729e-06	-5.6011	Lung	1.88422e-05	0.00284383	-4.27819	3.49384e-07	5.22424e-05	-5.09465	smultixcan	1.17181e-06	0.000264583	-0.999648	1.53661e-09	3.50822e-07	-1.30202	NA	NA	NA	NA	NA	NA	1	1	1	0	3	1.4576	-5.59115	-1.03572	4.97599	-0.104277	1.30074	NA	NA	0.14495	2.2557e-08	0.300332	6.49154e-07	0.333929	2.65845e-09	NA	NA	0.67361	2.34645e-06	0.873004	8.07733e-05	0.855657	5.68861e-07	NA	NA
TMEM259	1.5189e-07	2.7489e-05	-5.25025	2.1299e-08	2.39729e-06	-5.6011	Muscle_Skeletal	2.49901e-05	0.00347331	-4.21489	4.87873e-07	6.45083e-05	-5.03102	Adipose_Subcutaneous	1.42964e-05	0.00224608	-4.33926	6.61614e-07	8.003e-05	-4.97231	NA	NA	NA	NA	NA	NA	1	1	1	0	3	1.4576	-5.59115	-0.883344	4.82294	-1.31418	4.81438	NA	NA	0.14495	2.2557e-08	0.37705	1.41458e-06	0.188787	1.47654e-06	NA	NA	0.67361	2.34645e-06	0.884151	0.000158082	0.775886	0.000145312	NA	NA
TMEM259	1.5189e-07	2.7489e-05	-5.25025	2.1299e-08	2.39729e-06	-5.6011	Muscle_Skeletal	2.49901e-05	0.00347331	-4.21489	4.87873e-07	6.45083e-05	-5.03102	Adipose_Visceral_Omentum	1.79132e-05	0.00242854	-4.28943	4.02755e-07	5.16619e-05	-5.06765	NA	NA	NA	NA	NA	NA	1	1	1	0	3	1.4576	-5.59115	-0.883344	4.82294	-1.13913	4.94249	NA	NA	0.14495	2.2557e-08	0.37705	1.41458e-06	0.254647	7.7132e-07	NA	NA	0.67361	2.34645e-06	0.884151	0.000158082	0.82139	7.94627e-05	NA	NA
TMEM259	1.5189e-07	2.7489e-05	-5.25025	2.1299e-08	2.39729e-06	-5.6011	Muscle_Skeletal	2.49901e-05	0.00347331	-4.21489	4.87873e-07	6.45083e-05	-5.03102	Adrenal_Gland	9.12173e-07	0.000199512	4.9097	8.86079e-07	0.000104817	4.91539	NA	NA	NA	NA	NA	NA	1	1	1	0	3	1.4576	-5.59115	-0.883344	4.82294	2.19383	-4.60109	NA	NA	0.14495	2.2557e-08	0.37705	1.41458e-06	0.028248	4.20287e-06	NA	NA	0.67361	2.34645e-06	0.884151	0.000158082	0.535942	0.000351755	NA	NA
TMEM259	1.5189e-07	2.7489e-05	-5.25025	2.1299e-08	2.39729e-06	-5.6011	Muscle_Skeletal	2.49901e-05	0.00347331	-4.21489	4.87873e-07	6.45083e-05	-5.03102	Artery_Aorta	4.20604e-07	0.000101581	5.05939	4.02755e-07	4.88479e-05	5.06765	NA	NA	NA	NA	NA	NA	1	1	1	0	3	1.4576	-5.59115	-0.883344	4.82294	1.65229	-5.45354	NA	NA	0.14495	2.2557e-08	0.37705	1.41458e-06	0.0984761	4.93756e-08	NA	NA	0.67361	2.34645e-06	0.884151	0.000158082	0.693791	7.3101e-06	NA	NA
TMEM259	1.5189e-07	2.7489e-05	-5.25025	2.1299e-08	2.39729e-06	-5.6011	Muscle_Skeletal	2.49901e-05	0.00347331	-4.21489	4.87873e-07	6.45083e-05	-5.03102	Artery_Coronary	4.62864e-06	0.000829887	-4.58095	6.33577e-09	1.4837e-06	-5.80764	NA	NA	NA	NA	NA	NA	1	1	1	0	3	1.4576	-5.59115	-0.883344	4.82294	-0.558276	5.8018	NA	NA	0.14495	2.2557e-08	0.37705	1.41458e-06	0.576656	6.56082e-09	NA	NA	0.67361	2.34645e-06	0.884151	0.000158082	0.931703	1.37947e-06	NA	NA
TMEM259	1.5189e-07	2.7489e-05	-5.25025	2.1299e-08	2.39729e-06	-5.6011	Muscle_Skeletal	2.49901e-05	0.00347331	-4.21489	4.87873e-07	6.45083e-05	-5.03102	Artery_Tibial	1.79132e-05	0.00241843	4.28943	4.02755e-07	5.0646e-05	5.06765	NA	NA	NA	NA	NA	NA	1	1	1	0	3	1.4576	-5.59115	-0.883344	4.82294	1.13913	-4.94249	NA	NA	0.14495	2.2557e-08	0.37705	1.41458e-06	0.254647	7.7132e-07	NA	NA	0.67361	2.34645e-06	0.884151	0.000158082	0.820421	7.81516e-05	NA	NA
TMEM259	1.5189e-07	2.7489e-05	-5.25025	2.1299e-08	2.39729e-06	-5.6011	Muscle_Skeletal	2.49901e-05	0.00347331	-4.21489	4.87873e-07	6.45083e-05	-5.03102	Brain_Amygdala	1.62286e-05	0.00389964	-4.31132	5.73794e-07	8.68454e-05	-4.99983	NA	NA	NA	NA	NA	NA	1	1	1	0	3	1.4576	-5.59115	-0.883344	4.82294	-1.24323	4.85502	NA	NA	0.14495	2.2557e-08	0.37705	1.41458e-06	0.213783	1.20375e-06	NA	NA	0.67361	2.34645e-06	0.884151	0.000158082	0.816173	0.000145951	NA	NA
TMEM259	1.5189e-07	2.7489e-05	-5.25025	2.1299e-08	2.39729e-06	-5.6011	Muscle_Skeletal	2.49901e-05	0.00347331	-4.21489	4.87873e-07	6.45083e-05	-5.03102	Brain_Anterior_cingulate_cortex_BA24	1.65007e-05	0.00292969	-4.30764	5.95975e-07	7.58235e-05	-4.99252	NA	NA	NA	NA	NA	NA	1	1	1	0	3	1.4576	-5.59115	-0.883344	4.82294	-1.24537	4.84721	NA	NA	0.14495	2.2557e-08	0.37705	1.41458e-06	0.212994	1.25213e-06	NA	NA	0.67361	2.34645e-06	0.884151	0.000158082	0.810228	0.000141628	NA	NA
TMEM259	1.5189e-07	2.7489e-05	-5.25025	2.1299e-08	2.39729e-06	-5.6011	Muscle_Skeletal	2.49901e-05	0.00347331	-4.21489	4.87873e-07	6.45083e-05	-5.03102	Brain_Caudate_basal_ganglia	1.79132e-05	0.00305731	-4.28943	4.02755e-07	5.83038e-05	-5.06765	NA	NA	NA	NA	NA	NA	1	1	1	0	3	1.4576	-5.59115	-0.883344	4.82294	-1.13913	4.94249	NA	NA	0.14495	2.2557e-08	0.37705	1.41458e-06	0.254647	7.7132e-07	NA	NA	0.67361	2.34645e-06	0.884151	0.000158082	0.835201	9.05616e-05	NA	NA
TMEM259	1.5189e-07	2.7489e-05	-5.25025	2.1299e-08	2.39729e-06	-5.6011	Muscle_Skeletal	2.49901e-05	0.00347331	-4.21489	4.87873e-07	6.45083e-05	-5.03102	Brain_Cerebellar_Hemisphere	3.36705e-05	0.00423471	4.14711	1.79019e-06	0.000183306	4.77577	NA	NA	NA	NA	NA	NA	1	1	1	0	3	1.4576	-5.59115	-0.883344	4.82294	1.24998	-4.62623	NA	NA	0.14495	2.2557e-08	0.37705	1.41458e-06	0.211308	3.72387e-06	NA	NA	0.67361	2.34645e-06	0.884151	0.000158082	0.799324	0.000304256	NA	NA
TMEM259	1.5189e-07	2.7489e-05	-5.25025	2.1299e-08	2.39729e-06	-5.6011	Muscle_Skeletal	2.49901e-05	0.00347331	-4.21489	4.87873e-07	6.45083e-05	-5.03102	Brain_Cerebellum	4.62864e-06	0.000906211	4.58095	6.33577e-09	1.45013e-06	5.80764	NA	NA	NA	NA	NA	NA	1	1	1	0	3	1.4576	-5.59115	-0.883344	4.82294	0.558276	-5.8018	NA	NA	0.14495	2.2557e-08	0.37705	1.41458e-06	0.576656	6.56082e-09	NA	NA	0.67361	2.34645e-06	0.884151	0.000158082	0.934396	1.33592e-06	NA	NA
TMEM259	1.5189e-07	2.7489e-05	-5.25025	2.1299e-08	2.39729e-06	-5.6011	Muscle_Skeletal	2.49901e-05	0.00347331	-4.21489	4.87873e-07	6.45083e-05	-5.03102	Brain_Cortex	1.79132e-05	0.00270948	4.28943	4.02755e-07	5.38745e-05	5.06765	NA	NA	NA	NA	NA	NA	1	1	1	0	3	1.4576	-5.59115	-0.883344	4.82294	1.13913	-4.94249	NA	NA	0.14495	2.2557e-08	0.37705	1.41458e-06	0.254647	7.7132e-07	NA	NA	0.67361	2.34645e-06	0.884151	0.000158082	0.825505	7.88374e-05	NA	NA
TMEM259	1.5189e-07	2.7489e-05	-5.25025	2.1299e-08	2.39729e-06	-5.6011	Muscle_Skeletal	2.49901e-05	0.00347331	-4.21489	4.87873e-07	6.45083e-05	-5.03102	Brain_Frontal_Cortex_BA9	1.79132e-05	0.00303787	-4.28943	4.02755e-07	5.63118e-05	-5.06765	NA	NA	NA	NA	NA	NA	1	1	1	0	3	1.4576	-5.59115	-0.883344	4.82294	-1.13913	4.94249	NA	NA	0.14495	2.2557e-08	0.37705	1.41458e-06	0.254647	7.7132e-07	NA	NA	0.67361	2.34645e-06	0.884151	0.000158082	0.82575	8.5947e-05	NA	NA
TMEM259	1.5189e-07	2.7489e-05	-5.25025	2.1299e-08	2.39729e-06	-5.6011	Muscle_Skeletal	2.49901e-05	0.00347331	-4.21489	4.87873e-07	6.45083e-05	-5.03102	Brain_Hippocampus	1.79132e-05	0.00387916	-4.28943	4.02755e-07	7.12137e-05	-5.06765	NA	NA	NA	NA	NA	NA	1	1	1	0	3	1.4576	-5.59115	-0.883344	4.82294	-1.13913	4.94249	NA	NA	0.14495	2.2557e-08	0.37705	1.41458e-06	0.254647	7.7132e-07	NA	NA	0.67361	2.34645e-06	0.884151	0.000158082	0.84138	0.000100589	NA	NA
TMEM259	1.5189e-07	2.7489e-05	-5.25025	2.1299e-08	2.39729e-06	-5.6011	Muscle_Skeletal	2.49901e-05	0.00347331	-4.21489	4.87873e-07	6.45083e-05	-5.03102	Brain_Hypothalamus	1.60384e-05	0.00329822	-4.31392	6.10553e-07	8.34996e-05	-4.98785	NA	NA	NA	NA	NA	NA	1	1	1	0	3	1.4576	-5.59115	-0.883344	4.82294	-1.25973	4.8399	NA	NA	0.14495	2.2557e-08	0.37705	1.41458e-06	0.207767	1.29905e-06	NA	NA	0.67361	2.34645e-06	0.884151	0.000158082	0.80434	0.000147135	NA	NA
TMEM259	1.5189e-07	2.7489e-05	-5.25025	2.1299e-08	2.39729e-06	-5.6011	Muscle_Skeletal	2.49901e-05	0.00347331	-4.21489	4.87873e-07	6.45083e-05	-5.03102	Brain_Nucleus_accumbens_basal_ganglia	1.79132e-05	0.00308988	-4.28943	4.02755e-07	5.76105e-05	-5.06765	NA	NA	NA	NA	NA	NA	1	1	1	0	3	1.4576	-5.59115	-0.883344	4.82294	-1.13913	4.94249	NA	NA	0.14495	2.2557e-08	0.37705	1.41458e-06	0.254647	7.7132e-07	NA	NA	0.67361	2.34645e-06	0.884151	0.000158082	0.826813	8.79064e-05	NA	NA
TMEM259	1.5189e-07	2.7489e-05	-5.25025	2.1299e-08	2.39729e-06	-5.6011	Muscle_Skeletal	2.49901e-05	0.00347331	-4.21489	4.87873e-07	6.45083e-05	-5.03102	Brain_Putamen_basal_ganglia	8.45819e-07	0.000273174	4.92449	4.73019e-07	7.39122e-05	5.03695	NA	NA	NA	NA	NA	NA	1	1	1	0	3	1.4576	-5.59115	-0.883344	4.82294	2.08726	-4.74357	NA	NA	0.14495	2.2557e-08	0.37705	1.41458e-06	0.0368642	2.09987e-06	NA	NA	0.67361	2.34645e-06	0.884151	0.000158082	0.590365	0.000221333	NA	NA
TMEM259	1.5189e-07	2.7489e-05	-5.25025	2.1299e-08	2.39729e-06	-5.6011	Muscle_Skeletal	2.49901e-05	0.00347331	-4.21489	4.87873e-07	6.45083e-05	-5.03102	Brain_Spinal_cord_cervical_c-1	1.79132e-05	0.00326391	-4.28943	4.02755e-07	6.11156e-05	-5.06765	NA	NA	NA	NA	NA	NA	1	1	1	0	3	1.4576	-5.59115	-0.883344	4.82294	-1.13913	4.94249	NA	NA	0.14495	2.2557e-08	0.37705	1.41458e-06	0.254647	7.7132e-07	NA	NA	0.67361	2.34645e-06	0.884151	0.000158082	0.846344	9.7561e-05	NA	NA
TMEM259	1.5189e-07	2.7489e-05	-5.25025	2.1299e-08	2.39729e-06	-5.6011	Muscle_Skeletal	2.49901e-05	0.00347331	-4.21489	4.87873e-07	6.45083e-05	-5.03102	Breast_Mammary_Tissue	3.43202e-05	0.00397445	-4.14273	4.09784e-06	0.000396619	-4.60636	NA	NA	NA	NA	NA	NA	1	1	1	0	3	1.4576	-5.59115	-0.883344	4.82294	-1.42638	4.42271	NA	NA	0.14495	2.2557e-08	0.37705	1.41458e-06	0.15376	9.74725e-06	NA	NA	0.67361	2.34645e-06	0.884151	0.000158082	0.754053	0.000709886	NA	NA
TMEM259	1.5189e-07	2.7489e-05	-5.25025	2.1299e-08	2.39729e-06	-5.6011	Muscle_Skeletal	2.49901e-05	0.00347331	-4.21489	4.87873e-07	6.45083e-05	-5.03102	Cells_Cultured_fibroblasts	1.07148e-06	0.000245117	-4.87804	7.90736e-08	1.3176e-05	-5.36923	NA	NA	NA	NA	NA	NA	1	1	1	0	3	1.4576	-5.59115	-0.883344	4.82294	-1.64262	5.16106	NA	NA	0.14495	2.2557e-08	0.37705	1.41458e-06	0.100462	2.45556e-07	NA	NA	0.67361	2.34645e-06	0.884151	0.000158082	0.681588	3.04209e-05	NA	NA
TMEM259	1.5189e-07	2.7489e-05	-5.25025	2.1299e-08	2.39729e-06	-5.6011	Muscle_Skeletal	2.49901e-05	0.00347331	-4.21489	4.87873e-07	6.45083e-05	-5.03102	Cells_EBV-transformed_lymphocytes	1.79132e-05	0.00234971	-4.28943	4.02755e-07	4.36033e-05	-5.06765	NA	NA	NA	NA	NA	NA	1	1	1	0	3	1.4576	-5.59115	-0.883344	4.82294	-1.13913	4.94249	NA	NA	0.14495	2.2557e-08	0.37705	1.41458e-06	0.254647	7.7132e-07	NA	NA	0.67361	2.34645e-06	0.884151	0.000158082	0.82948	6.8014e-05	NA	NA
TMEM259	1.5189e-07	2.7489e-05	-5.25025	2.1299e-08	2.39729e-06	-5.6011	Muscle_Skeletal	2.49901e-05	0.00347331	-4.21489	4.87873e-07	6.45083e-05	-5.03102	Colon_Sigmoid	3.69592e-07	8.72153e-05	-5.08399	1.50133e-08	2.92446e-06	-5.66141	NA	NA	NA	NA	NA	NA	1	1	1	0	3	1.4576	-5.59115	-0.883344	4.82294	-1.69443	5.44695	NA	NA	0.14495	2.2557e-08	0.37705	1.41458e-06	0.0901832	5.12412e-08	NA	NA	0.67361	2.34645e-06	0.884151	0.000158082	0.685311	7.55115e-06	NA	NA
TMEM259	1.5189e-07	2.7489e-05	-5.25025	2.1299e-08	2.39729e-06	-5.6011	Muscle_Skeletal	2.49901e-05	0.00347331	-4.21489	4.87873e-07	6.45083e-05	-5.03102	Colon_Transverse	1.79132e-05	0.00267412	4.28943	4.02755e-07	5.13828e-05	5.06765	NA	NA	NA	NA	NA	NA	1	1	1	0	3	1.4576	-5.59115	-0.883344	4.82294	1.13913	-4.94249	NA	NA	0.14495	2.2557e-08	0.37705	1.41458e-06	0.254647	7.7132e-07	NA	NA	0.67361	2.34645e-06	0.884151	0.000158082	0.837916	8.9451e-05	NA	NA
TMEM259	1.5189e-07	2.7489e-05	-5.25025	2.1299e-08	2.39729e-06	-5.6011	Muscle_Skeletal	2.49901e-05	0.00347331	-4.21489	4.87873e-07	6.45083e-05	-5.03102	Esophagus_Gastroesophageal_Junction	3.96755e-06	0.000700003	4.61307	4.37647e-09	9.69478e-07	5.8693	NA	NA	NA	NA	NA	NA	1	1	1	0	3	1.4576	-5.59115	-0.883344	4.82294	0.520925	-5.86628	NA	NA	0.14495	2.2557e-08	0.37705	1.41458e-06	0.602419	4.45687e-09	NA	NA	0.67361	2.34645e-06	0.884151	0.000158082	0.945794	8.62578e-07	NA	NA
TMEM259	1.5189e-07	2.7489e-05	-5.25025	2.1299e-08	2.39729e-06	-5.6011	Muscle_Skeletal	2.49901e-05	0.00347331	-4.21489	4.87873e-07	6.45083e-05	-5.03102	Esophagus_Mucosa	1.436e-05	0.00213273	-4.33828	5.79062e-07	6.96459e-05	-4.99807	NA	NA	NA	NA	NA	NA	1	1	1	0	3	1.4576	-5.59115	-0.883344	4.82294	-1.28592	4.84565	NA	NA	0.14495	2.2557e-08	0.37705	1.41458e-06	0.198472	1.26196e-06	NA	NA	0.67361	2.34645e-06	0.884151	0.000158082	0.790029	0.000122728	NA	NA
TMEM259	1.5189e-07	2.7489e-05	-5.25025	2.1299e-08	2.39729e-06	-5.6011	Muscle_Skeletal	2.49901e-05	0.00347331	-4.21489	4.87873e-07	6.45083e-05	-5.03102	Esophagus_Muscularis	1.53952e-05	0.00224485	-4.32296	3.88454e-07	4.8951e-05	-5.07453	NA	NA	NA	NA	NA	NA	1	1	1	0	3	1.4576	-5.59115	-0.883344	4.82294	-1.1416	4.95034	NA	NA	0.14495	2.2557e-08	0.37705	1.41458e-06	0.253621	7.40849e-07	NA	NA	0.67361	2.34645e-06	0.884151	0.000158082	0.830603	7.50891e-05	NA	NA
TMEM259	1.5189e-07	2.7489e-05	-5.25025	2.1299e-08	2.39729e-06	-5.6011	Muscle_Skeletal	2.49901e-05	0.00347331	-4.21489	4.87873e-07	6.45083e-05	-5.03102	Heart_Atrial_Appendage	1.79132e-05	0.00293051	4.28943	4.02755e-07	5.50914e-05	5.06765	NA	NA	NA	NA	NA	NA	1	1	1	0	3	1.4576	-5.59115	-0.883344	4.82294	1.13913	-4.94249	NA	NA	0.14495	2.2557e-08	0.37705	1.41458e-06	0.254647	7.7132e-07	NA	NA	0.67361	2.34645e-06	0.884151	0.000158082	0.82847	8.56643e-05	NA	NA
TMEM259	1.5189e-07	2.7489e-05	-5.25025	2.1299e-08	2.39729e-06	-5.6011	Muscle_Skeletal	2.49901e-05	0.00347331	-4.21489	4.87873e-07	6.45083e-05	-5.03102	Heart_Left_Ventricle	8.45819e-07	0.000205553	4.92449	4.73019e-07	6.44319e-05	5.03695	NA	NA	NA	NA	NA	NA	1	1	1	0	3	1.4576	-5.59115	-0.883344	4.82294	2.08726	-4.74357	NA	NA	0.14495	2.2557e-08	0.37705	1.41458e-06	0.0368642	2.09987e-06	NA	NA	0.67361	2.34645e-06	0.884151	0.000158082	0.558606	0.000209206	NA	NA
TMEM259	1.5189e-07	2.7489e-05	-5.25025	2.1299e-08	2.39729e-06	-5.6011	Muscle_Skeletal	2.49901e-05	0.00347331	-4.21489	4.87873e-07	6.45083e-05	-5.03102	Kidney_Cortex	1.79132e-05	0.00329964	-4.28943	4.02755e-07	6.48179e-05	-5.06765	NA	NA	NA	NA	NA	NA	1	1	1	0	3	1.4576	-5.59115	-0.883344	4.82294	-1.13913	4.94249	NA	NA	0.14495	2.2557e-08	0.37705	1.41458e-06	0.254647	7.7132e-07	NA	NA	0.67361	2.34645e-06	0.884151	0.000158082	0.836756	0.000104291	NA	NA
TMEM259	1.5189e-07	2.7489e-05	-5.25025	2.1299e-08	2.39729e-06	-5.6011	Muscle_Skeletal	2.49901e-05	0.00347331	-4.21489	4.87873e-07	6.45083e-05	-5.03102	Liver	3.41474e-07	0.00010751	-5.09899	2.59202e-08	6.08841e-06	-5.56697	NA	NA	NA	NA	NA	NA	1	1	1	0	3	1.4576	-5.59115	-0.883344	4.82294	-1.77125	5.33877	NA	NA	0.14495	2.2557e-08	0.37705	1.41458e-06	0.0765186	9.35815e-08	NA	NA	0.67361	2.34645e-06	0.884151	0.000158082	0.650655	1.47852e-05	NA	NA
TMEM259	1.5189e-07	2.7489e-05	-5.25025	2.1299e-08	2.39729e-06	-5.6011	Muscle_Skeletal	2.49901e-05	0.00347331	-4.21489	4.87873e-07	6.45083e-05	-5.03102	Lung	1.55592e-05	0.00222965	-4.32062	6.19656e-07	7.09832e-05	-4.98499	NA	NA	NA	NA	NA	NA	1	1	1	0	3	1.4576	-5.59115	-0.883344	4.82294	-1.27281	4.83466	NA	NA	0.14495	2.2557e-08	0.37705	1.41458e-06	0.203084	1.33376e-06	NA	NA	0.67361	2.34645e-06	0.884151	0.000158082	0.786697	0.000136322	NA	NA
TMEM259	1.5189e-07	2.7489e-05	-5.25025	2.1299e-08	2.39729e-06	-5.6011	Muscle_Skeletal	2.49901e-05	0.00347331	-4.21489	4.87873e-07	6.45083e-05	-5.03102	Minor_Salivary_Gland	1.79132e-05	0.00270229	4.28943	4.02755e-07	4.96587e-05	5.06765	NA	NA	NA	NA	NA	NA	1	1	1	0	3	1.4576	-5.59115	-0.883344	4.82294	1.13913	-4.94249	NA	NA	0.14495	2.2557e-08	0.37705	1.41458e-06	0.254647	7.7132e-07	NA	NA	0.67361	2.34645e-06	0.884151	0.000158082	0.829703	8.13992e-05	NA	NA
TMEM259	1.5189e-07	2.7489e-05	-5.25025	2.1299e-08	2.39729e-06	-5.6011	Muscle_Skeletal	2.49901e-05	0.00347331	-4.21489	4.87873e-07	6.45083e-05	-5.03102	Muscle_Skeletal	1.79132e-05	0.00281399	4.28943	4.02755e-07	5.31637e-05	5.06765	NA	NA	NA	NA	NA	NA	1	1	1	0	3	1.4576	-5.59115	-0.883344	4.82294	1.13913	-4.94249	NA	NA	0.14495	2.2557e-08	0.37705	1.41458e-06	0.254647	7.7132e-07	NA	NA	0.67361	2.34645e-06	0.884151	0.000158082	0.833675	8.39315e-05	NA	NA
TMEM259	1.5189e-07	2.7489e-05	-5.25025	2.1299e-08	2.39729e-06	-5.6011	Muscle_Skeletal	2.49901e-05	0.00347331	-4.21489	4.87873e-07	6.45083e-05	-5.03102	Nerve_Tibial	3.32228e-07	8.2853e-05	5.10418	1.47462e-08	2.97677e-06	5.66449	NA	NA	NA	NA	NA	NA	1	1	1	0	3	1.4576	-5.59115	-0.883344	4.82294	1.72053	-5.44546	NA	NA	0.14495	2.2557e-08	0.37705	1.41458e-06	0.0853354	5.16727e-08	NA	NA	0.67361	2.34645e-06	0.884151	0.000158082	0.673305	8.02098e-06	NA	NA
TMEM259	1.5189e-07	2.7489e-05	-5.25025	2.1299e-08	2.39729e-06	-5.6011	Muscle_Skeletal	2.49901e-05	0.00347331	-4.21489	4.87873e-07	6.45083e-05	-5.03102	Ovary	2.12981e-06	0.000443658	-4.7407	7.1796e-09	1.75189e-06	-5.78667	NA	NA	NA	NA	NA	NA	1	1	1	0	3	1.4576	-5.59115	-0.883344	4.82294	-0.949666	5.7084	NA	NA	0.14495	2.2557e-08	0.37705	1.41458e-06	0.342282	1.14044e-08	NA	NA	0.67361	2.34645e-06	0.884151	0.000158082	0.868208	2.26684e-06	NA	NA
TMEM259	1.5189e-07	2.7489e-05	-5.25025	2.1299e-08	2.39729e-06	-5.6011	Muscle_Skeletal	2.49901e-05	0.00347331	-4.21489	4.87873e-07	6.45083e-05	-5.03102	Pancreas	2.29323e-05	0.00352057	4.23424	1.006e-07	1.84619e-05	5.32564	NA	NA	NA	NA	NA	NA	1	1	1	0	3	1.4576	-5.59115	-0.883344	4.82294	0.676389	-5.2882	NA	NA	0.14495	2.2557e-08	0.37705	1.41458e-06	0.498793	1.23527e-07	NA	NA	0.67361	2.34645e-06	0.884151	0.000158082	0.91835	1.83164e-05	NA	NA
TMEM259	1.5189e-07	2.7489e-05	-5.25025	2.1299e-08	2.39729e-06	-5.6011	Muscle_Skeletal	2.49901e-05	0.00347331	-4.21489	4.87873e-07	6.45083e-05	-5.03102	Pituitary	1.79132e-05	0.00278341	4.28943	4.02755e-07	5.84207e-05	5.06765	NA	NA	NA	NA	NA	NA	1	1	1	0	3	1.4576	-5.59115	-0.883344	4.82294	1.13913	-4.94249	NA	NA	0.14495	2.2557e-08	0.37705	1.41458e-06	0.254647	7.7132e-07	NA	NA	0.67361	2.34645e-06	0.884151	0.000158082	0.837311	8.4104e-05	NA	NA
TMEM259	1.5189e-07	2.7489e-05	-5.25025	2.1299e-08	2.39729e-06	-5.6011	Muscle_Skeletal	2.49901e-05	0.00347331	-4.21489	4.87873e-07	6.45083e-05	-5.03102	Prostate	1.79132e-05	0.00256308	4.28943	4.02755e-07	5.15354e-05	5.06765	NA	NA	NA	NA	NA	NA	1	1	1	0	3	1.4576	-5.59115	-0.883344	4.82294	1.13913	-4.94249	NA	NA	0.14495	2.2557e-08	0.37705	1.41458e-06	0.254647	7.7132e-07	NA	NA	0.67361	2.34645e-06	0.884151	0.000158082	0.837101	8.55407e-05	NA	NA
TMEM259	1.5189e-07	2.7489e-05	-5.25025	2.1299e-08	2.39729e-06	-5.6011	Muscle_Skeletal	2.49901e-05	0.00347331	-4.21489	4.87873e-07	6.45083e-05	-5.03102	Skin_Not_Sun_Exposed_Suprapubic	1.1716e-06	0.000270236	4.86038	2.28723e-09	6.04198e-07	5.97597	NA	NA	NA	NA	NA	NA	1	1	1	0	3	1.4576	-5.59115	-0.883344	4.82294	0.898134	-5.90752	NA	NA	0.14495	2.2557e-08	0.37705	1.41458e-06	0.369114	3.47297e-09	NA	NA	0.67361	2.34645e-06	0.884151	0.000158082	0.887658	7.25721e-07	NA	NA
TMEM259	1.5189e-07	2.7489e-05	-5.25025	2.1299e-08	2.39729e-06	-5.6011	Muscle_Skeletal	2.49901e-05	0.00347331	-4.21489	4.87873e-07	6.45083e-05	-5.03102	Skin_Sun_Exposed_Lower_leg	2.43067e-07	6.54661e-05	-5.16297	2.40133e-08	4.56562e-06	-5.58028	NA	NA	NA	NA	NA	NA	1	1	1	0	3	1.4576	-5.59115	-0.883344	4.82294	-1.89543	5.32882	NA	NA	0.14495	2.2557e-08	0.37705	1.41458e-06	0.0580358	9.88505e-08	NA	NA	0.67361	2.34645e-06	0.884151	0.000158082	0.632053	1.37252e-05	NA	NA
TMEM259	1.5189e-07	2.7489e-05	-5.25025	2.1299e-08	2.39729e-06	-5.6011	Muscle_Skeletal	2.49901e-05	0.00347331	-4.21489	4.87873e-07	6.45083e-05	-5.03102	Small_Intestine_Terminal_Ileum	1.79132e-05	0.0026789	4.28943	4.02755e-07	5.29613e-05	5.06765	NA	NA	NA	NA	NA	NA	1	1	1	0	3	1.4576	-5.59115	-0.883344	4.82294	1.13913	-4.94249	NA	NA	0.14495	2.2557e-08	0.37705	1.41458e-06	0.254647	7.7132e-07	NA	NA	0.67361	2.34645e-06	0.884151	0.000158082	0.840315	8.08195e-05	NA	NA
TMEM259	1.5189e-07	2.7489e-05	-5.25025	2.1299e-08	2.39729e-06	-5.6011	Muscle_Skeletal	2.49901e-05	0.00347331	-4.21489	4.87873e-07	6.45083e-05	-5.03102	Spleen	1.79132e-05	0.00269616	-4.28943	4.02755e-07	5.2586e-05	-5.06765	NA	NA	NA	NA	NA	NA	1	1	1	0	3	1.4576	-5.59115	-0.883344	4.82294	-1.13913	4.94249	NA	NA	0.14495	2.2557e-08	0.37705	1.41458e-06	0.254647	7.7132e-07	NA	NA	0.67361	2.34645e-06	0.884151	0.000158082	0.831354	7.67832e-05	NA	NA
TMEM259	1.5189e-07	2.7489e-05	-5.25025	2.1299e-08	2.39729e-06	-5.6011	Muscle_Skeletal	2.49901e-05	0.00347331	-4.21489	4.87873e-07	6.45083e-05	-5.03102	Stomach	1.29449e-06	0.000320433	4.8406	3.05473e-09	7.86442e-07	5.92863	NA	NA	NA	NA	NA	NA	1	1	1	0	3	1.4576	-5.59115	-0.883344	4.82294	0.933138	-5.85323	NA	NA	0.14495	2.2557e-08	0.37705	1.41458e-06	0.350749	4.82112e-09	NA	NA	0.67361	2.34645e-06	0.884151	0.000158082	0.878857	1.13161e-06	NA	NA
TMEM259	1.5189e-07	2.7489e-05	-5.25025	2.1299e-08	2.39729e-06	-5.6011	Muscle_Skeletal	2.49901e-05	0.00347331	-4.21489	4.87873e-07	6.45083e-05	-5.03102	Testis	2.91075e-07	8.9504e-05	-5.12914	2.28278e-08	5.00741e-06	-5.58908	NA	NA	NA	NA	NA	NA	1	1	1	0	3	1.4576	-5.59115	-0.883344	4.82294	-1.83644	5.34824	NA	NA	0.14495	2.2557e-08	0.37705	1.41458e-06	0.0662927	8.88137e-08	NA	NA	0.67361	2.34645e-06	0.884151	0.000158082	0.654642	1.45264e-05	NA	NA
TMEM259	1.5189e-07	2.7489e-05	-5.25025	2.1299e-08	2.39729e-06	-5.6011	Muscle_Skeletal	2.49901e-05	0.00347331	-4.21489	4.87873e-07	6.45083e-05	-5.03102	Thyroid	3.93402e-06	0.000728952	4.61484	6.33577e-09	1.50817e-06	5.80764	NA	NA	NA	NA	NA	NA	1	1	1	0	3	1.4576	-5.59115	-0.883344	4.82294	0.657148	-5.73867	NA	NA	0.14495	2.2557e-08	0.37705	1.41458e-06	0.511086	9.54254e-09	NA	NA	0.67361	2.34645e-06	0.884151	0.000158082	0.921967	1.8734e-06	NA	NA
TMEM259	1.5189e-07	2.7489e-05	-5.25025	2.1299e-08	2.39729e-06	-5.6011	Muscle_Skeletal	2.49901e-05	0.00347331	-4.21489	4.87873e-07	6.45083e-05	-5.03102	Uterus	3.26586e-07	8.74382e-05	-5.10742	1.61587e-08	3.46059e-06	-5.64878	NA	NA	NA	NA	NA	NA	1	1	1	0	3	1.4576	-5.59115	-0.883344	4.82294	-1.74089	5.42591	NA	NA	0.14495	2.2557e-08	0.37705	1.41458e-06	0.0817029	5.76596e-08	NA	NA	0.67361	2.34645e-06	0.884151	0.000158082	0.668938	8.72783e-06	NA	NA
TMEM259	1.5189e-07	2.7489e-05	-5.25025	2.1299e-08	2.39729e-06	-5.6011	Muscle_Skeletal	2.49901e-05	0.00347331	-4.21489	4.87873e-07	6.45083e-05	-5.03102	Vagina	1.39975e-06	0.000357224	-4.82504	3.51031e-09	9.345e-07	-5.90576	NA	NA	NA	NA	NA	NA	1	1	1	0	3	1.4576	-5.59115	-0.883344	4.82294	-0.93655	5.8294	NA	NA	0.14495	2.2557e-08	0.37705	1.41458e-06	0.34899	5.56259e-09	NA	NA	0.67361	2.34645e-06	0.884151	0.000158082	0.872018	1.27904e-06	NA	NA
TMEM259	1.5189e-07	2.7489e-05	-5.25025	2.1299e-08	2.39729e-06	-5.6011	Muscle_Skeletal	2.49901e-05	0.00347331	-4.21489	4.87873e-07	6.45083e-05	-5.03102	Whole_Blood	1.79132e-05	0.00275224	-4.28943	4.02755e-07	5.08209e-05	-5.06765	NA	NA	NA	NA	NA	NA	1	1	1	0	3	1.4576	-5.59115	-0.883344	4.82294	-1.13913	4.94249	NA	NA	0.14495	2.2557e-08	0.37705	1.41458e-06	0.254647	7.7132e-07	NA	NA	0.67361	2.34645e-06	0.884151	0.000158082	0.834083	7.7766e-05	NA	NA
TMEM259	1.5189e-07	2.7489e-05	-5.25025	2.1299e-08	2.39729e-06	-5.6011	Muscle_Skeletal	2.49901e-05	0.00347331	-4.21489	4.87873e-07	6.45083e-05	-5.03102	smultixcan	1.17181e-06	0.000264583	-0.999648	1.53661e-09	3.50822e-07	-1.30202	NA	NA	NA	NA	NA	NA	1	1	1	0	3	1.4576	-5.59115	-0.883344	4.82294	-0.104277	1.30074	NA	NA	0.14495	2.2557e-08	0.37705	1.41458e-06	0.333929	2.65845e-09	NA	NA	0.67361	2.34645e-06	0.884151	0.000158082	0.855657	5.68861e-07	NA	NA
TMEM259	1.5189e-07	2.7489e-05	-5.25025	2.1299e-08	2.39729e-06	-5.6011	Skin_Not_Sun_Exposed_Suprapubic	1.12741e-06	0.000303083	-4.86799	3.43624e-06	0.000397917	-4.64286	Adipose_Subcutaneous	1.42964e-05	0.00224608	-4.33926	6.61614e-07	8.003e-05	-4.97231	NA	NA	NA	NA	NA	NA	1	1	1	0	3	1.4576	-5.59115	-2.52858	4.25981	-1.31418	4.81438	NA	NA	0.14495	2.2557e-08	0.0114524	2.04603e-05	0.188787	1.47654e-06	NA	NA	0.67361	2.34645e-06	0.454438	0.00171053	0.775886	0.000145312	NA	NA
TMEM259	1.5189e-07	2.7489e-05	-5.25025	2.1299e-08	2.39729e-06	-5.6011	Skin_Not_Sun_Exposed_Suprapubic	1.12741e-06	0.000303083	-4.86799	3.43624e-06	0.000397917	-4.64286	Adipose_Visceral_Omentum	1.79132e-05	0.00242854	-4.28943	4.02755e-07	5.16619e-05	-5.06765	NA	NA	NA	NA	NA	NA	1	1	1	0	3	1.4576	-5.59115	-2.52858	4.25981	-1.13913	4.94249	NA	NA	0.14495	2.2557e-08	0.0114524	2.04603e-05	0.254647	7.7132e-07	NA	NA	0.67361	2.34645e-06	0.454438	0.00171053	0.82139	7.94627e-05	NA	NA
TMEM259	1.5189e-07	2.7489e-05	-5.25025	2.1299e-08	2.39729e-06	-5.6011	Skin_Not_Sun_Exposed_Suprapubic	1.12741e-06	0.000303083	-4.86799	3.43624e-06	0.000397917	-4.64286	Adrenal_Gland	9.12173e-07	0.000199512	4.9097	8.86079e-07	0.000104817	4.91539	NA	NA	NA	NA	NA	NA	1	1	1	0	3	1.4576	-5.59115	-2.52858	4.25981	2.19383	-4.60109	NA	NA	0.14495	2.2557e-08	0.0114524	2.04603e-05	0.028248	4.20287e-06	NA	NA	0.67361	2.34645e-06	0.454438	0.00171053	0.535942	0.000351755	NA	NA
TMEM259	1.5189e-07	2.7489e-05	-5.25025	2.1299e-08	2.39729e-06	-5.6011	Skin_Not_Sun_Exposed_Suprapubic	1.12741e-06	0.000303083	-4.86799	3.43624e-06	0.000397917	-4.64286	Artery_Aorta	4.20604e-07	0.000101581	5.05939	4.02755e-07	4.88479e-05	5.06765	NA	NA	NA	NA	NA	NA	1	1	1	0	3	1.4576	-5.59115	-2.52858	4.25981	1.65229	-5.45354	NA	NA	0.14495	2.2557e-08	0.0114524	2.04603e-05	0.0984761	4.93756e-08	NA	NA	0.67361	2.34645e-06	0.454438	0.00171053	0.693791	7.3101e-06	NA	NA
TMEM259	1.5189e-07	2.7489e-05	-5.25025	2.1299e-08	2.39729e-06	-5.6011	Skin_Not_Sun_Exposed_Suprapubic	1.12741e-06	0.000303083	-4.86799	3.43624e-06	0.000397917	-4.64286	Artery_Coronary	4.62864e-06	0.000829887	-4.58095	6.33577e-09	1.4837e-06	-5.80764	NA	NA	NA	NA	NA	NA	1	1	1	0	3	1.4576	-5.59115	-2.52858	4.25981	-0.558276	5.8018	NA	NA	0.14495	2.2557e-08	0.0114524	2.04603e-05	0.576656	6.56082e-09	NA	NA	0.67361	2.34645e-06	0.454438	0.00171053	0.931703	1.37947e-06	NA	NA
TMEM259	1.5189e-07	2.7489e-05	-5.25025	2.1299e-08	2.39729e-06	-5.6011	Skin_Not_Sun_Exposed_Suprapubic	1.12741e-06	0.000303083	-4.86799	3.43624e-06	0.000397917	-4.64286	Artery_Tibial	1.79132e-05	0.00241843	4.28943	4.02755e-07	5.0646e-05	5.06765	NA	NA	NA	NA	NA	NA	1	1	1	0	3	1.4576	-5.59115	-2.52858	4.25981	1.13913	-4.94249	NA	NA	0.14495	2.2557e-08	0.0114524	2.04603e-05	0.254647	7.7132e-07	NA	NA	0.67361	2.34645e-06	0.454438	0.00171053	0.820421	7.81516e-05	NA	NA
TMEM259	1.5189e-07	2.7489e-05	-5.25025	2.1299e-08	2.39729e-06	-5.6011	Skin_Not_Sun_Exposed_Suprapubic	1.12741e-06	0.000303083	-4.86799	3.43624e-06	0.000397917	-4.64286	Brain_Amygdala	1.62286e-05	0.00389964	-4.31132	5.73794e-07	8.68454e-05	-4.99983	NA	NA	NA	NA	NA	NA	1	1	1	0	3	1.4576	-5.59115	-2.52858	4.25981	-1.24323	4.85502	NA	NA	0.14495	2.2557e-08	0.0114524	2.04603e-05	0.213783	1.20375e-06	NA	NA	0.67361	2.34645e-06	0.454438	0.00171053	0.816173	0.000145951	NA	NA
TMEM259	1.5189e-07	2.7489e-05	-5.25025	2.1299e-08	2.39729e-06	-5.6011	Skin_Not_Sun_Exposed_Suprapubic	1.12741e-06	0.000303083	-4.86799	3.43624e-06	0.000397917	-4.64286	Brain_Anterior_cingulate_cortex_BA24	1.65007e-05	0.00292969	-4.30764	5.95975e-07	7.58235e-05	-4.99252	NA	NA	NA	NA	NA	NA	1	1	1	0	3	1.4576	-5.59115	-2.52858	4.25981	-1.24537	4.84721	NA	NA	0.14495	2.2557e-08	0.0114524	2.04603e-05	0.212994	1.25213e-06	NA	NA	0.67361	2.34645e-06	0.454438	0.00171053	0.810228	0.000141628	NA	NA
TMEM259	1.5189e-07	2.7489e-05	-5.25025	2.1299e-08	2.39729e-06	-5.6011	Skin_Not_Sun_Exposed_Suprapubic	1.12741e-06	0.000303083	-4.86799	3.43624e-06	0.000397917	-4.64286	Brain_Caudate_basal_ganglia	1.79132e-05	0.00305731	-4.28943	4.02755e-07	5.83038e-05	-5.06765	NA	NA	NA	NA	NA	NA	1	1	1	0	3	1.4576	-5.59115	-2.52858	4.25981	-1.13913	4.94249	NA	NA	0.14495	2.2557e-08	0.0114524	2.04603e-05	0.254647	7.7132e-07	NA	NA	0.67361	2.34645e-06	0.454438	0.00171053	0.835201	9.05616e-05	NA	NA
TMEM259	1.5189e-07	2.7489e-05	-5.25025	2.1299e-08	2.39729e-06	-5.6011	Skin_Not_Sun_Exposed_Suprapubic	1.12741e-06	0.000303083	-4.86799	3.43624e-06	0.000397917	-4.64286	Brain_Cerebellar_Hemisphere	3.36705e-05	0.00423471	4.14711	1.79019e-06	0.000183306	4.77577	NA	NA	NA	NA	NA	NA	1	1	1	0	3	1.4576	-5.59115	-2.52858	4.25981	1.24998	-4.62623	NA	NA	0.14495	2.2557e-08	0.0114524	2.04603e-05	0.211308	3.72387e-06	NA	NA	0.67361	2.34645e-06	0.454438	0.00171053	0.799324	0.000304256	NA	NA
TMEM259	1.5189e-07	2.7489e-05	-5.25025	2.1299e-08	2.39729e-06	-5.6011	Skin_Not_Sun_Exposed_Suprapubic	1.12741e-06	0.000303083	-4.86799	3.43624e-06	0.000397917	-4.64286	Brain_Cerebellum	4.62864e-06	0.000906211	4.58095	6.33577e-09	1.45013e-06	5.80764	NA	NA	NA	NA	NA	NA	1	1	1	0	3	1.4576	-5.59115	-2.52858	4.25981	0.558276	-5.8018	NA	NA	0.14495	2.2557e-08	0.0114524	2.04603e-05	0.576656	6.56082e-09	NA	NA	0.67361	2.34645e-06	0.454438	0.00171053	0.934396	1.33592e-06	NA	NA
TMEM259	1.5189e-07	2.7489e-05	-5.25025	2.1299e-08	2.39729e-06	-5.6011	Skin_Not_Sun_Exposed_Suprapubic	1.12741e-06	0.000303083	-4.86799	3.43624e-06	0.000397917	-4.64286	Brain_Cortex	1.79132e-05	0.00270948	4.28943	4.02755e-07	5.38745e-05	5.06765	NA	NA	NA	NA	NA	NA	1	1	1	0	3	1.4576	-5.59115	-2.52858	4.25981	1.13913	-4.94249	NA	NA	0.14495	2.2557e-08	0.0114524	2.04603e-05	0.254647	7.7132e-07	NA	NA	0.67361	2.34645e-06	0.454438	0.00171053	0.825505	7.88374e-05	NA	NA
TMEM259	1.5189e-07	2.7489e-05	-5.25025	2.1299e-08	2.39729e-06	-5.6011	Skin_Not_Sun_Exposed_Suprapubic	1.12741e-06	0.000303083	-4.86799	3.43624e-06	0.000397917	-4.64286	Brain_Frontal_Cortex_BA9	1.79132e-05	0.00303787	-4.28943	4.02755e-07	5.63118e-05	-5.06765	NA	NA	NA	NA	NA	NA	1	1	1	0	3	1.4576	-5.59115	-2.52858	4.25981	-1.13913	4.94249	NA	NA	0.14495	2.2557e-08	0.0114524	2.04603e-05	0.254647	7.7132e-07	NA	NA	0.67361	2.34645e-06	0.454438	0.00171053	0.82575	8.5947e-05	NA	NA
TMEM259	1.5189e-07	2.7489e-05	-5.25025	2.1299e-08	2.39729e-06	-5.6011	Skin_Not_Sun_Exposed_Suprapubic	1.12741e-06	0.000303083	-4.86799	3.43624e-06	0.000397917	-4.64286	Brain_Hippocampus	1.79132e-05	0.00387916	-4.28943	4.02755e-07	7.12137e-05	-5.06765	NA	NA	NA	NA	NA	NA	1	1	1	0	3	1.4576	-5.59115	-2.52858	4.25981	-1.13913	4.94249	NA	NA	0.14495	2.2557e-08	0.0114524	2.04603e-05	0.254647	7.7132e-07	NA	NA	0.67361	2.34645e-06	0.454438	0.00171053	0.84138	0.000100589	NA	NA
TMEM259	1.5189e-07	2.7489e-05	-5.25025	2.1299e-08	2.39729e-06	-5.6011	Skin_Not_Sun_Exposed_Suprapubic	1.12741e-06	0.000303083	-4.86799	3.43624e-06	0.000397917	-4.64286	Brain_Hypothalamus	1.60384e-05	0.00329822	-4.31392	6.10553e-07	8.34996e-05	-4.98785	NA	NA	NA	NA	NA	NA	1	1	1	0	3	1.4576	-5.59115	-2.52858	4.25981	-1.25973	4.8399	NA	NA	0.14495	2.2557e-08	0.0114524	2.04603e-05	0.207767	1.29905e-06	NA	NA	0.67361	2.34645e-06	0.454438	0.00171053	0.80434	0.000147135	NA	NA
TMEM259	1.5189e-07	2.7489e-05	-5.25025	2.1299e-08	2.39729e-06	-5.6011	Skin_Not_Sun_Exposed_Suprapubic	1.12741e-06	0.000303083	-4.86799	3.43624e-06	0.000397917	-4.64286	Brain_Nucleus_accumbens_basal_ganglia	1.79132e-05	0.00308988	-4.28943	4.02755e-07	5.76105e-05	-5.06765	NA	NA	NA	NA	NA	NA	1	1	1	0	3	1.4576	-5.59115	-2.52858	4.25981	-1.13913	4.94249	NA	NA	0.14495	2.2557e-08	0.0114524	2.04603e-05	0.254647	7.7132e-07	NA	NA	0.67361	2.34645e-06	0.454438	0.00171053	0.826813	8.79064e-05	NA	NA
TMEM259	1.5189e-07	2.7489e-05	-5.25025	2.1299e-08	2.39729e-06	-5.6011	Skin_Not_Sun_Exposed_Suprapubic	1.12741e-06	0.000303083	-4.86799	3.43624e-06	0.000397917	-4.64286	Brain_Putamen_basal_ganglia	8.45819e-07	0.000273174	4.92449	4.73019e-07	7.39122e-05	5.03695	NA	NA	NA	NA	NA	NA	1	1	1	0	3	1.4576	-5.59115	-2.52858	4.25981	2.08726	-4.74357	NA	NA	0.14495	2.2557e-08	0.0114524	2.04603e-05	0.0368642	2.09987e-06	NA	NA	0.67361	2.34645e-06	0.454438	0.00171053	0.590365	0.000221333	NA	NA
TMEM259	1.5189e-07	2.7489e-05	-5.25025	2.1299e-08	2.39729e-06	-5.6011	Skin_Not_Sun_Exposed_Suprapubic	1.12741e-06	0.000303083	-4.86799	3.43624e-06	0.000397917	-4.64286	Brain_Spinal_cord_cervical_c-1	1.79132e-05	0.00326391	-4.28943	4.02755e-07	6.11156e-05	-5.06765	NA	NA	NA	NA	NA	NA	1	1	1	0	3	1.4576	-5.59115	-2.52858	4.25981	-1.13913	4.94249	NA	NA	0.14495	2.2557e-08	0.0114524	2.04603e-05	0.254647	7.7132e-07	NA	NA	0.67361	2.34645e-06	0.454438	0.00171053	0.846344	9.7561e-05	NA	NA
TMEM259	1.5189e-07	2.7489e-05	-5.25025	2.1299e-08	2.39729e-06	-5.6011	Skin_Not_Sun_Exposed_Suprapubic	1.12741e-06	0.000303083	-4.86799	3.43624e-06	0.000397917	-4.64286	Breast_Mammary_Tissue	3.43202e-05	0.00397445	-4.14273	4.09784e-06	0.000396619	-4.60636	NA	NA	NA	NA	NA	NA	1	1	1	0	3	1.4576	-5.59115	-2.52858	4.25981	-1.42638	4.42271	NA	NA	0.14495	2.2557e-08	0.0114524	2.04603e-05	0.15376	9.74725e-06	NA	NA	0.67361	2.34645e-06	0.454438	0.00171053	0.754053	0.000709886	NA	NA
TMEM259	1.5189e-07	2.7489e-05	-5.25025	2.1299e-08	2.39729e-06	-5.6011	Skin_Not_Sun_Exposed_Suprapubic	1.12741e-06	0.000303083	-4.86799	3.43624e-06	0.000397917	-4.64286	Cells_Cultured_fibroblasts	1.07148e-06	0.000245117	-4.87804	7.90736e-08	1.3176e-05	-5.36923	NA	NA	NA	NA	NA	NA	1	1	1	0	3	1.4576	-5.59115	-2.52858	4.25981	-1.64262	5.16106	NA	NA	0.14495	2.2557e-08	0.0114524	2.04603e-05	0.100462	2.45556e-07	NA	NA	0.67361	2.34645e-06	0.454438	0.00171053	0.681588	3.04209e-05	NA	NA
TMEM259	1.5189e-07	2.7489e-05	-5.25025	2.1299e-08	2.39729e-06	-5.6011	Skin_Not_Sun_Exposed_Suprapubic	1.12741e-06	0.000303083	-4.86799	3.43624e-06	0.000397917	-4.64286	Cells_EBV-transformed_lymphocytes	1.79132e-05	0.00234971	-4.28943	4.02755e-07	4.36033e-05	-5.06765	NA	NA	NA	NA	NA	NA	1	1	1	0	3	1.4576	-5.59115	-2.52858	4.25981	-1.13913	4.94249	NA	NA	0.14495	2.2557e-08	0.0114524	2.04603e-05	0.254647	7.7132e-07	NA	NA	0.67361	2.34645e-06	0.454438	0.00171053	0.82948	6.8014e-05	NA	NA
TMEM259	1.5189e-07	2.7489e-05	-5.25025	2.1299e-08	2.39729e-06	-5.6011	Skin_Not_Sun_Exposed_Suprapubic	1.12741e-06	0.000303083	-4.86799	3.43624e-06	0.000397917	-4.64286	Colon_Sigmoid	3.69592e-07	8.72153e-05	-5.08399	1.50133e-08	2.92446e-06	-5.66141	NA	NA	NA	NA	NA	NA	1	1	1	0	3	1.4576	-5.59115	-2.52858	4.25981	-1.69443	5.44695	NA	NA	0.14495	2.2557e-08	0.0114524	2.04603e-05	0.0901832	5.12412e-08	NA	NA	0.67361	2.34645e-06	0.454438	0.00171053	0.685311	7.55115e-06	NA	NA
TMEM259	1.5189e-07	2.7489e-05	-5.25025	2.1299e-08	2.39729e-06	-5.6011	Skin_Not_Sun_Exposed_Suprapubic	1.12741e-06	0.000303083	-4.86799	3.43624e-06	0.000397917	-4.64286	Colon_Transverse	1.79132e-05	0.00267412	4.28943	4.02755e-07	5.13828e-05	5.06765	NA	NA	NA	NA	NA	NA	1	1	1	0	3	1.4576	-5.59115	-2.52858	4.25981	1.13913	-4.94249	NA	NA	0.14495	2.2557e-08	0.0114524	2.04603e-05	0.254647	7.7132e-07	NA	NA	0.67361	2.34645e-06	0.454438	0.00171053	0.837916	8.9451e-05	NA	NA
TMEM259	1.5189e-07	2.7489e-05	-5.25025	2.1299e-08	2.39729e-06	-5.6011	Skin_Not_Sun_Exposed_Suprapubic	1.12741e-06	0.000303083	-4.86799	3.43624e-06	0.000397917	-4.64286	Esophagus_Gastroesophageal_Junction	3.96755e-06	0.000700003	4.61307	4.37647e-09	9.69478e-07	5.8693	NA	NA	NA	NA	NA	NA	1	1	1	0	3	1.4576	-5.59115	-2.52858	4.25981	0.520925	-5.86628	NA	NA	0.14495	2.2557e-08	0.0114524	2.04603e-05	0.602419	4.45687e-09	NA	NA	0.67361	2.34645e-06	0.454438	0.00171053	0.945794	8.62578e-07	NA	NA
TMEM259	1.5189e-07	2.7489e-05	-5.25025	2.1299e-08	2.39729e-06	-5.6011	Skin_Not_Sun_Exposed_Suprapubic	1.12741e-06	0.000303083	-4.86799	3.43624e-06	0.000397917	-4.64286	Esophagus_Mucosa	1.436e-05	0.00213273	-4.33828	5.79062e-07	6.96459e-05	-4.99807	NA	NA	NA	NA	NA	NA	1	1	1	0	3	1.4576	-5.59115	-2.52858	4.25981	-1.28592	4.84565	NA	NA	0.14495	2.2557e-08	0.0114524	2.04603e-05	0.198472	1.26196e-06	NA	NA	0.67361	2.34645e-06	0.454438	0.00171053	0.790029	0.000122728	NA	NA
TMEM259	1.5189e-07	2.7489e-05	-5.25025	2.1299e-08	2.39729e-06	-5.6011	Skin_Not_Sun_Exposed_Suprapubic	1.12741e-06	0.000303083	-4.86799	3.43624e-06	0.000397917	-4.64286	Esophagus_Muscularis	1.53952e-05	0.00224485	-4.32296	3.88454e-07	4.8951e-05	-5.07453	NA	NA	NA	NA	NA	NA	1	1	1	0	3	1.4576	-5.59115	-2.52858	4.25981	-1.1416	4.95034	NA	NA	0.14495	2.2557e-08	0.0114524	2.04603e-05	0.253621	7.40849e-07	NA	NA	0.67361	2.34645e-06	0.454438	0.00171053	0.830603	7.50891e-05	NA	NA
TMEM259	1.5189e-07	2.7489e-05	-5.25025	2.1299e-08	2.39729e-06	-5.6011	Skin_Not_Sun_Exposed_Suprapubic	1.12741e-06	0.000303083	-4.86799	3.43624e-06	0.000397917	-4.64286	Heart_Atrial_Appendage	1.79132e-05	0.00293051	4.28943	4.02755e-07	5.50914e-05	5.06765	NA	NA	NA	NA	NA	NA	1	1	1	0	3	1.4576	-5.59115	-2.52858	4.25981	1.13913	-4.94249	NA	NA	0.14495	2.2557e-08	0.0114524	2.04603e-05	0.254647	7.7132e-07	NA	NA	0.67361	2.34645e-06	0.454438	0.00171053	0.82847	8.56643e-05	NA	NA
TMEM259	1.5189e-07	2.7489e-05	-5.25025	2.1299e-08	2.39729e-06	-5.6011	Skin_Not_Sun_Exposed_Suprapubic	1.12741e-06	0.000303083	-4.86799	3.43624e-06	0.000397917	-4.64286	Heart_Left_Ventricle	8.45819e-07	0.000205553	4.92449	4.73019e-07	6.44319e-05	5.03695	NA	NA	NA	NA	NA	NA	1	1	1	0	3	1.4576	-5.59115	-2.52858	4.25981	2.08726	-4.74357	NA	NA	0.14495	2.2557e-08	0.0114524	2.04603e-05	0.0368642	2.09987e-06	NA	NA	0.67361	2.34645e-06	0.454438	0.00171053	0.558606	0.000209206	NA	NA
TMEM259	1.5189e-07	2.7489e-05	-5.25025	2.1299e-08	2.39729e-06	-5.6011	Skin_Not_Sun_Exposed_Suprapubic	1.12741e-06	0.000303083	-4.86799	3.43624e-06	0.000397917	-4.64286	Kidney_Cortex	1.79132e-05	0.00329964	-4.28943	4.02755e-07	6.48179e-05	-5.06765	NA	NA	NA	NA	NA	NA	1	1	1	0	3	1.4576	-5.59115	-2.52858	4.25981	-1.13913	4.94249	NA	NA	0.14495	2.2557e-08	0.0114524	2.04603e-05	0.254647	7.7132e-07	NA	NA	0.67361	2.34645e-06	0.454438	0.00171053	0.836756	0.000104291	NA	NA
TMEM259	1.5189e-07	2.7489e-05	-5.25025	2.1299e-08	2.39729e-06	-5.6011	Skin_Not_Sun_Exposed_Suprapubic	1.12741e-06	0.000303083	-4.86799	3.43624e-06	0.000397917	-4.64286	Liver	3.41474e-07	0.00010751	-5.09899	2.59202e-08	6.08841e-06	-5.56697	NA	NA	NA	NA	NA	NA	1	1	1	0	3	1.4576	-5.59115	-2.52858	4.25981	-1.77125	5.33877	NA	NA	0.14495	2.2557e-08	0.0114524	2.04603e-05	0.0765186	9.35815e-08	NA	NA	0.67361	2.34645e-06	0.454438	0.00171053	0.650655	1.47852e-05	NA	NA
TMEM259	1.5189e-07	2.7489e-05	-5.25025	2.1299e-08	2.39729e-06	-5.6011	Skin_Not_Sun_Exposed_Suprapubic	1.12741e-06	0.000303083	-4.86799	3.43624e-06	0.000397917	-4.64286	Lung	1.55592e-05	0.00222965	-4.32062	6.19656e-07	7.09832e-05	-4.98499	NA	NA	NA	NA	NA	NA	1	1	1	0	3	1.4576	-5.59115	-2.52858	4.25981	-1.27281	4.83466	NA	NA	0.14495	2.2557e-08	0.0114524	2.04603e-05	0.203084	1.33376e-06	NA	NA	0.67361	2.34645e-06	0.454438	0.00171053	0.786697	0.000136322	NA	NA
TMEM259	1.5189e-07	2.7489e-05	-5.25025	2.1299e-08	2.39729e-06	-5.6011	Skin_Not_Sun_Exposed_Suprapubic	1.12741e-06	0.000303083	-4.86799	3.43624e-06	0.000397917	-4.64286	Minor_Salivary_Gland	1.79132e-05	0.00270229	4.28943	4.02755e-07	4.96587e-05	5.06765	NA	NA	NA	NA	NA	NA	1	1	1	0	3	1.4576	-5.59115	-2.52858	4.25981	1.13913	-4.94249	NA	NA	0.14495	2.2557e-08	0.0114524	2.04603e-05	0.254647	7.7132e-07	NA	NA	0.67361	2.34645e-06	0.454438	0.00171053	0.829703	8.13992e-05	NA	NA
TMEM259	1.5189e-07	2.7489e-05	-5.25025	2.1299e-08	2.39729e-06	-5.6011	Skin_Not_Sun_Exposed_Suprapubic	1.12741e-06	0.000303083	-4.86799	3.43624e-06	0.000397917	-4.64286	Muscle_Skeletal	1.79132e-05	0.00281399	4.28943	4.02755e-07	5.31637e-05	5.06765	NA	NA	NA	NA	NA	NA	1	1	1	0	3	1.4576	-5.59115	-2.52858	4.25981	1.13913	-4.94249	NA	NA	0.14495	2.2557e-08	0.0114524	2.04603e-05	0.254647	7.7132e-07	NA	NA	0.67361	2.34645e-06	0.454438	0.00171053	0.833675	8.39315e-05	NA	NA
TMEM259	1.5189e-07	2.7489e-05	-5.25025	2.1299e-08	2.39729e-06	-5.6011	Skin_Not_Sun_Exposed_Suprapubic	1.12741e-06	0.000303083	-4.86799	3.43624e-06	0.000397917	-4.64286	Nerve_Tibial	3.32228e-07	8.2853e-05	5.10418	1.47462e-08	2.97677e-06	5.66449	NA	NA	NA	NA	NA	NA	1	1	1	0	3	1.4576	-5.59115	-2.52858	4.25981	1.72053	-5.44546	NA	NA	0.14495	2.2557e-08	0.0114524	2.04603e-05	0.0853354	5.16727e-08	NA	NA	0.67361	2.34645e-06	0.454438	0.00171053	0.673305	8.02098e-06	NA	NA
TMEM259	1.5189e-07	2.7489e-05	-5.25025	2.1299e-08	2.39729e-06	-5.6011	Skin_Not_Sun_Exposed_Suprapubic	1.12741e-06	0.000303083	-4.86799	3.43624e-06	0.000397917	-4.64286	Ovary	2.12981e-06	0.000443658	-4.7407	7.1796e-09	1.75189e-06	-5.78667	NA	NA	NA	NA	NA	NA	1	1	1	0	3	1.4576	-5.59115	-2.52858	4.25981	-0.949666	5.7084	NA	NA	0.14495	2.2557e-08	0.0114524	2.04603e-05	0.342282	1.14044e-08	NA	NA	0.67361	2.34645e-06	0.454438	0.00171053	0.868208	2.26684e-06	NA	NA
TMEM259	1.5189e-07	2.7489e-05	-5.25025	2.1299e-08	2.39729e-06	-5.6011	Skin_Not_Sun_Exposed_Suprapubic	1.12741e-06	0.000303083	-4.86799	3.43624e-06	0.000397917	-4.64286	Pancreas	2.29323e-05	0.00352057	4.23424	1.006e-07	1.84619e-05	5.32564	NA	NA	NA	NA	NA	NA	1	1	1	0	3	1.4576	-5.59115	-2.52858	4.25981	0.676389	-5.2882	NA	NA	0.14495	2.2557e-08	0.0114524	2.04603e-05	0.498793	1.23527e-07	NA	NA	0.67361	2.34645e-06	0.454438	0.00171053	0.91835	1.83164e-05	NA	NA
TMEM259	1.5189e-07	2.7489e-05	-5.25025	2.1299e-08	2.39729e-06	-5.6011	Skin_Not_Sun_Exposed_Suprapubic	1.12741e-06	0.000303083	-4.86799	3.43624e-06	0.000397917	-4.64286	Pituitary	1.79132e-05	0.00278341	4.28943	4.02755e-07	5.84207e-05	5.06765	NA	NA	NA	NA	NA	NA	1	1	1	0	3	1.4576	-5.59115	-2.52858	4.25981	1.13913	-4.94249	NA	NA	0.14495	2.2557e-08	0.0114524	2.04603e-05	0.254647	7.7132e-07	NA	NA	0.67361	2.34645e-06	0.454438	0.00171053	0.837311	8.4104e-05	NA	NA
TMEM259	1.5189e-07	2.7489e-05	-5.25025	2.1299e-08	2.39729e-06	-5.6011	Skin_Not_Sun_Exposed_Suprapubic	1.12741e-06	0.000303083	-4.86799	3.43624e-06	0.000397917	-4.64286	Prostate	1.79132e-05	0.00256308	4.28943	4.02755e-07	5.15354e-05	5.06765	NA	NA	NA	NA	NA	NA	1	1	1	0	3	1.4576	-5.59115	-2.52858	4.25981	1.13913	-4.94249	NA	NA	0.14495	2.2557e-08	0.0114524	2.04603e-05	0.254647	7.7132e-07	NA	NA	0.67361	2.34645e-06	0.454438	0.00171053	0.837101	8.55407e-05	NA	NA
TMEM259	1.5189e-07	2.7489e-05	-5.25025	2.1299e-08	2.39729e-06	-5.6011	Skin_Not_Sun_Exposed_Suprapubic	1.12741e-06	0.000303083	-4.86799	3.43624e-06	0.000397917	-4.64286	Skin_Not_Sun_Exposed_Suprapubic	1.1716e-06	0.000270236	4.86038	2.28723e-09	6.04198e-07	5.97597	NA	NA	NA	NA	NA	NA	1	1	1	0	3	1.4576	-5.59115	-2.52858	4.25981	0.898134	-5.90752	NA	NA	0.14495	2.2557e-08	0.0114524	2.04603e-05	0.369114	3.47297e-09	NA	NA	0.67361	2.34645e-06	0.454438	0.00171053	0.887658	7.25721e-07	NA	NA
TMEM259	1.5189e-07	2.7489e-05	-5.25025	2.1299e-08	2.39729e-06	-5.6011	Skin_Not_Sun_Exposed_Suprapubic	1.12741e-06	0.000303083	-4.86799	3.43624e-06	0.000397917	-4.64286	Skin_Sun_Exposed_Lower_leg	2.43067e-07	6.54661e-05	-5.16297	2.40133e-08	4.56562e-06	-5.58028	NA	NA	NA	NA	NA	NA	1	1	1	0	3	1.4576	-5.59115	-2.52858	4.25981	-1.89543	5.32882	NA	NA	0.14495	2.2557e-08	0.0114524	2.04603e-05	0.0580358	9.88505e-08	NA	NA	0.67361	2.34645e-06	0.454438	0.00171053	0.632053	1.37252e-05	NA	NA
TMEM259	1.5189e-07	2.7489e-05	-5.25025	2.1299e-08	2.39729e-06	-5.6011	Skin_Not_Sun_Exposed_Suprapubic	1.12741e-06	0.000303083	-4.86799	3.43624e-06	0.000397917	-4.64286	Small_Intestine_Terminal_Ileum	1.79132e-05	0.0026789	4.28943	4.02755e-07	5.29613e-05	5.06765	NA	NA	NA	NA	NA	NA	1	1	1	0	3	1.4576	-5.59115	-2.52858	4.25981	1.13913	-4.94249	NA	NA	0.14495	2.2557e-08	0.0114524	2.04603e-05	0.254647	7.7132e-07	NA	NA	0.67361	2.34645e-06	0.454438	0.00171053	0.840315	8.08195e-05	NA	NA
TMEM259	1.5189e-07	2.7489e-05	-5.25025	2.1299e-08	2.39729e-06	-5.6011	Skin_Not_Sun_Exposed_Suprapubic	1.12741e-06	0.000303083	-4.86799	3.43624e-06	0.000397917	-4.64286	Spleen	1.79132e-05	0.00269616	-4.28943	4.02755e-07	5.2586e-05	-5.06765	NA	NA	NA	NA	NA	NA	1	1	1	0	3	1.4576	-5.59115	-2.52858	4.25981	-1.13913	4.94249	NA	NA	0.14495	2.2557e-08	0.0114524	2.04603e-05	0.254647	7.7132e-07	NA	NA	0.67361	2.34645e-06	0.454438	0.00171053	0.831354	7.67832e-05	NA	NA
TMEM259	1.5189e-07	2.7489e-05	-5.25025	2.1299e-08	2.39729e-06	-5.6011	Skin_Not_Sun_Exposed_Suprapubic	1.12741e-06	0.000303083	-4.86799	3.43624e-06	0.000397917	-4.64286	Stomach	1.29449e-06	0.000320433	4.8406	3.05473e-09	7.86442e-07	5.92863	NA	NA	NA	NA	NA	NA	1	1	1	0	3	1.4576	-5.59115	-2.52858	4.25981	0.933138	-5.85323	NA	NA	0.14495	2.2557e-08	0.0114524	2.04603e-05	0.350749	4.82112e-09	NA	NA	0.67361	2.34645e-06	0.454438	0.00171053	0.878857	1.13161e-06	NA	NA
TMEM259	1.5189e-07	2.7489e-05	-5.25025	2.1299e-08	2.39729e-06	-5.6011	Skin_Not_Sun_Exposed_Suprapubic	1.12741e-06	0.000303083	-4.86799	3.43624e-06	0.000397917	-4.64286	Testis	2.91075e-07	8.9504e-05	-5.12914	2.28278e-08	5.00741e-06	-5.58908	NA	NA	NA	NA	NA	NA	1	1	1	0	3	1.4576	-5.59115	-2.52858	4.25981	-1.83644	5.34824	NA	NA	0.14495	2.2557e-08	0.0114524	2.04603e-05	0.0662927	8.88137e-08	NA	NA	0.67361	2.34645e-06	0.454438	0.00171053	0.654642	1.45264e-05	NA	NA
TMEM259	1.5189e-07	2.7489e-05	-5.25025	2.1299e-08	2.39729e-06	-5.6011	Skin_Not_Sun_Exposed_Suprapubic	1.12741e-06	0.000303083	-4.86799	3.43624e-06	0.000397917	-4.64286	Thyroid	3.93402e-06	0.000728952	4.61484	6.33577e-09	1.50817e-06	5.80764	NA	NA	NA	NA	NA	NA	1	1	1	0	3	1.4576	-5.59115	-2.52858	4.25981	0.657148	-5.73867	NA	NA	0.14495	2.2557e-08	0.0114524	2.04603e-05	0.511086	9.54254e-09	NA	NA	0.67361	2.34645e-06	0.454438	0.00171053	0.921967	1.8734e-06	NA	NA
TMEM259	1.5189e-07	2.7489e-05	-5.25025	2.1299e-08	2.39729e-06	-5.6011	Skin_Not_Sun_Exposed_Suprapubic	1.12741e-06	0.000303083	-4.86799	3.43624e-06	0.000397917	-4.64286	Uterus	3.26586e-07	8.74382e-05	-5.10742	1.61587e-08	3.46059e-06	-5.64878	NA	NA	NA	NA	NA	NA	1	1	1	0	3	1.4576	-5.59115	-2.52858	4.25981	-1.74089	5.42591	NA	NA	0.14495	2.2557e-08	0.0114524	2.04603e-05	0.0817029	5.76596e-08	NA	NA	0.67361	2.34645e-06	0.454438	0.00171053	0.668938	8.72783e-06	NA	NA
TMEM259	1.5189e-07	2.7489e-05	-5.25025	2.1299e-08	2.39729e-06	-5.6011	Skin_Not_Sun_Exposed_Suprapubic	1.12741e-06	0.000303083	-4.86799	3.43624e-06	0.000397917	-4.64286	Vagina	1.39975e-06	0.000357224	-4.82504	3.51031e-09	9.345e-07	-5.90576	NA	NA	NA	NA	NA	NA	1	1	1	0	3	1.4576	-5.59115	-2.52858	4.25981	-0.93655	5.8294	NA	NA	0.14495	2.2557e-08	0.0114524	2.04603e-05	0.34899	5.56259e-09	NA	NA	0.67361	2.34645e-06	0.454438	0.00171053	0.872018	1.27904e-06	NA	NA
TMEM259	1.5189e-07	2.7489e-05	-5.25025	2.1299e-08	2.39729e-06	-5.6011	Skin_Not_Sun_Exposed_Suprapubic	1.12741e-06	0.000303083	-4.86799	3.43624e-06	0.000397917	-4.64286	Whole_Blood	1.79132e-05	0.00275224	-4.28943	4.02755e-07	5.08209e-05	-5.06765	NA	NA	NA	NA	NA	NA	1	1	1	0	3	1.4576	-5.59115	-2.52858	4.25981	-1.13913	4.94249	NA	NA	0.14495	2.2557e-08	0.0114524	2.04603e-05	0.254647	7.7132e-07	NA	NA	0.67361	2.34645e-06	0.454438	0.00171053	0.834083	7.7766e-05	NA	NA
TMEM259	1.5189e-07	2.7489e-05	-5.25025	2.1299e-08	2.39729e-06	-5.6011	Skin_Not_Sun_Exposed_Suprapubic	1.12741e-06	0.000303083	-4.86799	3.43624e-06	0.000397917	-4.64286	smultixcan	1.17181e-06	0.000264583	-0.999648	1.53661e-09	3.50822e-07	-1.30202	NA	NA	NA	NA	NA	NA	1	1	1	0	3	1.4576	-5.59115	-2.52858	4.25981	-0.104277	1.30074	NA	NA	0.14495	2.2557e-08	0.0114524	2.04603e-05	0.333929	2.65845e-09	NA	NA	0.67361	2.34645e-06	0.454438	0.00171053	0.855657	5.68861e-07	NA	NA
TMEM259	1.5189e-07	2.7489e-05	-5.25025	2.1299e-08	2.39729e-06	-5.6011	Stomach	8.49701e-05	0.00941399	-3.92993	1.96429e-06	0.000216705	-4.75706	Adipose_Subcutaneous	1.42964e-05	0.00224608	-4.33926	6.61614e-07	8.003e-05	-4.97231	NA	NA	NA	NA	NA	NA	1	1	1	0	3	1.4576	-5.59115	-0.900201	4.67166	-1.31418	4.81438	NA	NA	0.14495	2.2557e-08	0.368013	2.98774e-06	0.188787	1.47654e-06	NA	NA	0.67361	2.34645e-06	0.894419	0.000295346	0.775886	0.000145312	NA	NA
TMEM259	1.5189e-07	2.7489e-05	-5.25025	2.1299e-08	2.39729e-06	-5.6011	Stomach	8.49701e-05	0.00941399	-3.92993	1.96429e-06	0.000216705	-4.75706	Adipose_Visceral_Omentum	1.79132e-05	0.00242854	-4.28943	4.02755e-07	5.16619e-05	-5.06765	NA	NA	NA	NA	NA	NA	1	1	1	0	3	1.4576	-5.59115	-0.900201	4.67166	-1.13913	4.94249	NA	NA	0.14495	2.2557e-08	0.368013	2.98774e-06	0.254647	7.7132e-07	NA	NA	0.67361	2.34645e-06	0.894419	0.000295346	0.82139	7.94627e-05	NA	NA
TMEM259	1.5189e-07	2.7489e-05	-5.25025	2.1299e-08	2.39729e-06	-5.6011	Stomach	8.49701e-05	0.00941399	-3.92993	1.96429e-06	0.000216705	-4.75706	Adrenal_Gland	9.12173e-07	0.000199512	4.9097	8.86079e-07	0.000104817	4.91539	NA	NA	NA	NA	NA	NA	1	1	1	0	3	1.4576	-5.59115	-0.900201	4.67166	2.19383	-4.60109	NA	NA	0.14495	2.2557e-08	0.368013	2.98774e-06	0.028248	4.20287e-06	NA	NA	0.67361	2.34645e-06	0.894419	0.000295346	0.535942	0.000351755	NA	NA
TMEM259	1.5189e-07	2.7489e-05	-5.25025	2.1299e-08	2.39729e-06	-5.6011	Stomach	8.49701e-05	0.00941399	-3.92993	1.96429e-06	0.000216705	-4.75706	Artery_Aorta	4.20604e-07	0.000101581	5.05939	4.02755e-07	4.88479e-05	5.06765	NA	NA	NA	NA	NA	NA	1	1	1	0	3	1.4576	-5.59115	-0.900201	4.67166	1.65229	-5.45354	NA	NA	0.14495	2.2557e-08	0.368013	2.98774e-06	0.0984761	4.93756e-08	NA	NA	0.67361	2.34645e-06	0.894419	0.000295346	0.693791	7.3101e-06	NA	NA
TMEM259	1.5189e-07	2.7489e-05	-5.25025	2.1299e-08	2.39729e-06	-5.6011	Stomach	8.49701e-05	0.00941399	-3.92993	1.96429e-06	0.000216705	-4.75706	Artery_Coronary	4.62864e-06	0.000829887	-4.58095	6.33577e-09	1.4837e-06	-5.80764	NA	NA	NA	NA	NA	NA	1	1	1	0	3	1.4576	-5.59115	-0.900201	4.67166	-0.558276	5.8018	NA	NA	0.14495	2.2557e-08	0.368013	2.98774e-06	0.576656	6.56082e-09	NA	NA	0.67361	2.34645e-06	0.894419	0.000295346	0.931703	1.37947e-06	NA	NA
TMEM259	1.5189e-07	2.7489e-05	-5.25025	2.1299e-08	2.39729e-06	-5.6011	Stomach	8.49701e-05	0.00941399	-3.92993	1.96429e-06	0.000216705	-4.75706	Artery_Tibial	1.79132e-05	0.00241843	4.28943	4.02755e-07	5.0646e-05	5.06765	NA	NA	NA	NA	NA	NA	1	1	1	0	3	1.4576	-5.59115	-0.900201	4.67166	1.13913	-4.94249	NA	NA	0.14495	2.2557e-08	0.368013	2.98774e-06	0.254647	7.7132e-07	NA	NA	0.67361	2.34645e-06	0.894419	0.000295346	0.820421	7.81516e-05	NA	NA
TMEM259	1.5189e-07	2.7489e-05	-5.25025	2.1299e-08	2.39729e-06	-5.6011	Stomach	8.49701e-05	0.00941399	-3.92993	1.96429e-06	0.000216705	-4.75706	Brain_Amygdala	1.62286e-05	0.00389964	-4.31132	5.73794e-07	8.68454e-05	-4.99983	NA	NA	NA	NA	NA	NA	1	1	1	0	3	1.4576	-5.59115	-0.900201	4.67166	-1.24323	4.85502	NA	NA	0.14495	2.2557e-08	0.368013	2.98774e-06	0.213783	1.20375e-06	NA	NA	0.67361	2.34645e-06	0.894419	0.000295346	0.816173	0.000145951	NA	NA
TMEM259	1.5189e-07	2.7489e-05	-5.25025	2.1299e-08	2.39729e-06	-5.6011	Stomach	8.49701e-05	0.00941399	-3.92993	1.96429e-06	0.000216705	-4.75706	Brain_Anterior_cingulate_cortex_BA24	1.65007e-05	0.00292969	-4.30764	5.95975e-07	7.58235e-05	-4.99252	NA	NA	NA	NA	NA	NA	1	1	1	0	3	1.4576	-5.59115	-0.900201	4.67166	-1.24537	4.84721	NA	NA	0.14495	2.2557e-08	0.368013	2.98774e-06	0.212994	1.25213e-06	NA	NA	0.67361	2.34645e-06	0.894419	0.000295346	0.810228	0.000141628	NA	NA
TMEM259	1.5189e-07	2.7489e-05	-5.25025	2.1299e-08	2.39729e-06	-5.6011	Stomach	8.49701e-05	0.00941399	-3.92993	1.96429e-06	0.000216705	-4.75706	Brain_Caudate_basal_ganglia	1.79132e-05	0.00305731	-4.28943	4.02755e-07	5.83038e-05	-5.06765	NA	NA	NA	NA	NA	NA	1	1	1	0	3	1.4576	-5.59115	-0.900201	4.67166	-1.13913	4.94249	NA	NA	0.14495	2.2557e-08	0.368013	2.98774e-06	0.254647	7.7132e-07	NA	NA	0.67361	2.34645e-06	0.894419	0.000295346	0.835201	9.05616e-05	NA	NA
TMEM259	1.5189e-07	2.7489e-05	-5.25025	2.1299e-08	2.39729e-06	-5.6011	Stomach	8.49701e-05	0.00941399	-3.92993	1.96429e-06	0.000216705	-4.75706	Brain_Cerebellar_Hemisphere	3.36705e-05	0.00423471	4.14711	1.79019e-06	0.000183306	4.77577	NA	NA	NA	NA	NA	NA	1	1	1	0	3	1.4576	-5.59115	-0.900201	4.67166	1.24998	-4.62623	NA	NA	0.14495	2.2557e-08	0.368013	2.98774e-06	0.211308	3.72387e-06	NA	NA	0.67361	2.34645e-06	0.894419	0.000295346	0.799324	0.000304256	NA	NA
TMEM259	1.5189e-07	2.7489e-05	-5.25025	2.1299e-08	2.39729e-06	-5.6011	Stomach	8.49701e-05	0.00941399	-3.92993	1.96429e-06	0.000216705	-4.75706	Brain_Cerebellum	4.62864e-06	0.000906211	4.58095	6.33577e-09	1.45013e-06	5.80764	NA	NA	NA	NA	NA	NA	1	1	1	0	3	1.4576	-5.59115	-0.900201	4.67166	0.558276	-5.8018	NA	NA	0.14495	2.2557e-08	0.368013	2.98774e-06	0.576656	6.56082e-09	NA	NA	0.67361	2.34645e-06	0.894419	0.000295346	0.934396	1.33592e-06	NA	NA
TMEM259	1.5189e-07	2.7489e-05	-5.25025	2.1299e-08	2.39729e-06	-5.6011	Stomach	8.49701e-05	0.00941399	-3.92993	1.96429e-06	0.000216705	-4.75706	Brain_Cortex	1.79132e-05	0.00270948	4.28943	4.02755e-07	5.38745e-05	5.06765	NA	NA	NA	NA	NA	NA	1	1	1	0	3	1.4576	-5.59115	-0.900201	4.67166	1.13913	-4.94249	NA	NA	0.14495	2.2557e-08	0.368013	2.98774e-06	0.254647	7.7132e-07	NA	NA	0.67361	2.34645e-06	0.894419	0.000295346	0.825505	7.88374e-05	NA	NA
TMEM259	1.5189e-07	2.7489e-05	-5.25025	2.1299e-08	2.39729e-06	-5.6011	Stomach	8.49701e-05	0.00941399	-3.92993	1.96429e-06	0.000216705	-4.75706	Brain_Frontal_Cortex_BA9	1.79132e-05	0.00303787	-4.28943	4.02755e-07	5.63118e-05	-5.06765	NA	NA	NA	NA	NA	NA	1	1	1	0	3	1.4576	-5.59115	-0.900201	4.67166	-1.13913	4.94249	NA	NA	0.14495	2.2557e-08	0.368013	2.98774e-06	0.254647	7.7132e-07	NA	NA	0.67361	2.34645e-06	0.894419	0.000295346	0.82575	8.5947e-05	NA	NA
TMEM259	1.5189e-07	2.7489e-05	-5.25025	2.1299e-08	2.39729e-06	-5.6011	Stomach	8.49701e-05	0.00941399	-3.92993	1.96429e-06	0.000216705	-4.75706	Brain_Hippocampus	1.79132e-05	0.00387916	-4.28943	4.02755e-07	7.12137e-05	-5.06765	NA	NA	NA	NA	NA	NA	1	1	1	0	3	1.4576	-5.59115	-0.900201	4.67166	-1.13913	4.94249	NA	NA	0.14495	2.2557e-08	0.368013	2.98774e-06	0.254647	7.7132e-07	NA	NA	0.67361	2.34645e-06	0.894419	0.000295346	0.84138	0.000100589	NA	NA
TMEM259	1.5189e-07	2.7489e-05	-5.25025	2.1299e-08	2.39729e-06	-5.6011	Stomach	8.49701e-05	0.00941399	-3.92993	1.96429e-06	0.000216705	-4.75706	Brain_Hypothalamus	1.60384e-05	0.00329822	-4.31392	6.10553e-07	8.34996e-05	-4.98785	NA	NA	NA	NA	NA	NA	1	1	1	0	3	1.4576	-5.59115	-0.900201	4.67166	-1.25973	4.8399	NA	NA	0.14495	2.2557e-08	0.368013	2.98774e-06	0.207767	1.29905e-06	NA	NA	0.67361	2.34645e-06	0.894419	0.000295346	0.80434	0.000147135	NA	NA
TMEM259	1.5189e-07	2.7489e-05	-5.25025	2.1299e-08	2.39729e-06	-5.6011	Stomach	8.49701e-05	0.00941399	-3.92993	1.96429e-06	0.000216705	-4.75706	Brain_Nucleus_accumbens_basal_ganglia	1.79132e-05	0.00308988	-4.28943	4.02755e-07	5.76105e-05	-5.06765	NA	NA	NA	NA	NA	NA	1	1	1	0	3	1.4576	-5.59115	-0.900201	4.67166	-1.13913	4.94249	NA	NA	0.14495	2.2557e-08	0.368013	2.98774e-06	0.254647	7.7132e-07	NA	NA	0.67361	2.34645e-06	0.894419	0.000295346	0.826813	8.79064e-05	NA	NA
TMEM259	1.5189e-07	2.7489e-05	-5.25025	2.1299e-08	2.39729e-06	-5.6011	Stomach	8.49701e-05	0.00941399	-3.92993	1.96429e-06	0.000216705	-4.75706	Brain_Putamen_basal_ganglia	8.45819e-07	0.000273174	4.92449	4.73019e-07	7.39122e-05	5.03695	NA	NA	NA	NA	NA	NA	1	1	1	0	3	1.4576	-5.59115	-0.900201	4.67166	2.08726	-4.74357	NA	NA	0.14495	2.2557e-08	0.368013	2.98774e-06	0.0368642	2.09987e-06	NA	NA	0.67361	2.34645e-06	0.894419	0.000295346	0.590365	0.000221333	NA	NA
TMEM259	1.5189e-07	2.7489e-05	-5.25025	2.1299e-08	2.39729e-06	-5.6011	Stomach	8.49701e-05	0.00941399	-3.92993	1.96429e-06	0.000216705	-4.75706	Brain_Spinal_cord_cervical_c-1	1.79132e-05	0.00326391	-4.28943	4.02755e-07	6.11156e-05	-5.06765	NA	NA	NA	NA	NA	NA	1	1	1	0	3	1.4576	-5.59115	-0.900201	4.67166	-1.13913	4.94249	NA	NA	0.14495	2.2557e-08	0.368013	2.98774e-06	0.254647	7.7132e-07	NA	NA	0.67361	2.34645e-06	0.894419	0.000295346	0.846344	9.7561e-05	NA	NA
TMEM259	1.5189e-07	2.7489e-05	-5.25025	2.1299e-08	2.39729e-06	-5.6011	Stomach	8.49701e-05	0.00941399	-3.92993	1.96429e-06	0.000216705	-4.75706	Breast_Mammary_Tissue	3.43202e-05	0.00397445	-4.14273	4.09784e-06	0.000396619	-4.60636	NA	NA	NA	NA	NA	NA	1	1	1	0	3	1.4576	-5.59115	-0.900201	4.67166	-1.42638	4.42271	NA	NA	0.14495	2.2557e-08	0.368013	2.98774e-06	0.15376	9.74725e-06	NA	NA	0.67361	2.34645e-06	0.894419	0.000295346	0.754053	0.000709886	NA	NA
TMEM259	1.5189e-07	2.7489e-05	-5.25025	2.1299e-08	2.39729e-06	-5.6011	Stomach	8.49701e-05	0.00941399	-3.92993	1.96429e-06	0.000216705	-4.75706	Cells_Cultured_fibroblasts	1.07148e-06	0.000245117	-4.87804	7.90736e-08	1.3176e-05	-5.36923	NA	NA	NA	NA	NA	NA	1	1	1	0	3	1.4576	-5.59115	-0.900201	4.67166	-1.64262	5.16106	NA	NA	0.14495	2.2557e-08	0.368013	2.98774e-06	0.100462	2.45556e-07	NA	NA	0.67361	2.34645e-06	0.894419	0.000295346	0.681588	3.04209e-05	NA	NA
TMEM259	1.5189e-07	2.7489e-05	-5.25025	2.1299e-08	2.39729e-06	-5.6011	Stomach	8.49701e-05	0.00941399	-3.92993	1.96429e-06	0.000216705	-4.75706	Cells_EBV-transformed_lymphocytes	1.79132e-05	0.00234971	-4.28943	4.02755e-07	4.36033e-05	-5.06765	NA	NA	NA	NA	NA	NA	1	1	1	0	3	1.4576	-5.59115	-0.900201	4.67166	-1.13913	4.94249	NA	NA	0.14495	2.2557e-08	0.368013	2.98774e-06	0.254647	7.7132e-07	NA	NA	0.67361	2.34645e-06	0.894419	0.000295346	0.82948	6.8014e-05	NA	NA
TMEM259	1.5189e-07	2.7489e-05	-5.25025	2.1299e-08	2.39729e-06	-5.6011	Stomach	8.49701e-05	0.00941399	-3.92993	1.96429e-06	0.000216705	-4.75706	Colon_Sigmoid	3.69592e-07	8.72153e-05	-5.08399	1.50133e-08	2.92446e-06	-5.66141	NA	NA	NA	NA	NA	NA	1	1	1	0	3	1.4576	-5.59115	-0.900201	4.67166	-1.69443	5.44695	NA	NA	0.14495	2.2557e-08	0.368013	2.98774e-06	0.0901832	5.12412e-08	NA	NA	0.67361	2.34645e-06	0.894419	0.000295346	0.685311	7.55115e-06	NA	NA
TMEM259	1.5189e-07	2.7489e-05	-5.25025	2.1299e-08	2.39729e-06	-5.6011	Stomach	8.49701e-05	0.00941399	-3.92993	1.96429e-06	0.000216705	-4.75706	Colon_Transverse	1.79132e-05	0.00267412	4.28943	4.02755e-07	5.13828e-05	5.06765	NA	NA	NA	NA	NA	NA	1	1	1	0	3	1.4576	-5.59115	-0.900201	4.67166	1.13913	-4.94249	NA	NA	0.14495	2.2557e-08	0.368013	2.98774e-06	0.254647	7.7132e-07	NA	NA	0.67361	2.34645e-06	0.894419	0.000295346	0.837916	8.9451e-05	NA	NA
TMEM259	1.5189e-07	2.7489e-05	-5.25025	2.1299e-08	2.39729e-06	-5.6011	Stomach	8.49701e-05	0.00941399	-3.92993	1.96429e-06	0.000216705	-4.75706	Esophagus_Gastroesophageal_Junction	3.96755e-06	0.000700003	4.61307	4.37647e-09	9.69478e-07	5.8693	NA	NA	NA	NA	NA	NA	1	1	1	0	3	1.4576	-5.59115	-0.900201	4.67166	0.520925	-5.86628	NA	NA	0.14495	2.2557e-08	0.368013	2.98774e-06	0.602419	4.45687e-09	NA	NA	0.67361	2.34645e-06	0.894419	0.000295346	0.945794	8.62578e-07	NA	NA
TMEM259	1.5189e-07	2.7489e-05	-5.25025	2.1299e-08	2.39729e-06	-5.6011	Stomach	8.49701e-05	0.00941399	-3.92993	1.96429e-06	0.000216705	-4.75706	Esophagus_Mucosa	1.436e-05	0.00213273	-4.33828	5.79062e-07	6.96459e-05	-4.99807	NA	NA	NA	NA	NA	NA	1	1	1	0	3	1.4576	-5.59115	-0.900201	4.67166	-1.28592	4.84565	NA	NA	0.14495	2.2557e-08	0.368013	2.98774e-06	0.198472	1.26196e-06	NA	NA	0.67361	2.34645e-06	0.894419	0.000295346	0.790029	0.000122728	NA	NA
TMEM259	1.5189e-07	2.7489e-05	-5.25025	2.1299e-08	2.39729e-06	-5.6011	Stomach	8.49701e-05	0.00941399	-3.92993	1.96429e-06	0.000216705	-4.75706	Esophagus_Muscularis	1.53952e-05	0.00224485	-4.32296	3.88454e-07	4.8951e-05	-5.07453	NA	NA	NA	NA	NA	NA	1	1	1	0	3	1.4576	-5.59115	-0.900201	4.67166	-1.1416	4.95034	NA	NA	0.14495	2.2557e-08	0.368013	2.98774e-06	0.253621	7.40849e-07	NA	NA	0.67361	2.34645e-06	0.894419	0.000295346	0.830603	7.50891e-05	NA	NA
TMEM259	1.5189e-07	2.7489e-05	-5.25025	2.1299e-08	2.39729e-06	-5.6011	Stomach	8.49701e-05	0.00941399	-3.92993	1.96429e-06	0.000216705	-4.75706	Heart_Atrial_Appendage	1.79132e-05	0.00293051	4.28943	4.02755e-07	5.50914e-05	5.06765	NA	NA	NA	NA	NA	NA	1	1	1	0	3	1.4576	-5.59115	-0.900201	4.67166	1.13913	-4.94249	NA	NA	0.14495	2.2557e-08	0.368013	2.98774e-06	0.254647	7.7132e-07	NA	NA	0.67361	2.34645e-06	0.894419	0.000295346	0.82847	8.56643e-05	NA	NA
TMEM259	1.5189e-07	2.7489e-05	-5.25025	2.1299e-08	2.39729e-06	-5.6011	Stomach	8.49701e-05	0.00941399	-3.92993	1.96429e-06	0.000216705	-4.75706	Heart_Left_Ventricle	8.45819e-07	0.000205553	4.92449	4.73019e-07	6.44319e-05	5.03695	NA	NA	NA	NA	NA	NA	1	1	1	0	3	1.4576	-5.59115	-0.900201	4.67166	2.08726	-4.74357	NA	NA	0.14495	2.2557e-08	0.368013	2.98774e-06	0.0368642	2.09987e-06	NA	NA	0.67361	2.34645e-06	0.894419	0.000295346	0.558606	0.000209206	NA	NA
TMEM259	1.5189e-07	2.7489e-05	-5.25025	2.1299e-08	2.39729e-06	-5.6011	Stomach	8.49701e-05	0.00941399	-3.92993	1.96429e-06	0.000216705	-4.75706	Kidney_Cortex	1.79132e-05	0.00329964	-4.28943	4.02755e-07	6.48179e-05	-5.06765	NA	NA	NA	NA	NA	NA	1	1	1	0	3	1.4576	-5.59115	-0.900201	4.67166	-1.13913	4.94249	NA	NA	0.14495	2.2557e-08	0.368013	2.98774e-06	0.254647	7.7132e-07	NA	NA	0.67361	2.34645e-06	0.894419	0.000295346	0.836756	0.000104291	NA	NA
TMEM259	1.5189e-07	2.7489e-05	-5.25025	2.1299e-08	2.39729e-06	-5.6011	Stomach	8.49701e-05	0.00941399	-3.92993	1.96429e-06	0.000216705	-4.75706	Liver	3.41474e-07	0.00010751	-5.09899	2.59202e-08	6.08841e-06	-5.56697	NA	NA	NA	NA	NA	NA	1	1	1	0	3	1.4576	-5.59115	-0.900201	4.67166	-1.77125	5.33877	NA	NA	0.14495	2.2557e-08	0.368013	2.98774e-06	0.0765186	9.35815e-08	NA	NA	0.67361	2.34645e-06	0.894419	0.000295346	0.650655	1.47852e-05	NA	NA
TMEM259	1.5189e-07	2.7489e-05	-5.25025	2.1299e-08	2.39729e-06	-5.6011	Stomach	8.49701e-05	0.00941399	-3.92993	1.96429e-06	0.000216705	-4.75706	Lung	1.55592e-05	0.00222965	-4.32062	6.19656e-07	7.09832e-05	-4.98499	NA	NA	NA	NA	NA	NA	1	1	1	0	3	1.4576	-5.59115	-0.900201	4.67166	-1.27281	4.83466	NA	NA	0.14495	2.2557e-08	0.368013	2.98774e-06	0.203084	1.33376e-06	NA	NA	0.67361	2.34645e-06	0.894419	0.000295346	0.786697	0.000136322	NA	NA
TMEM259	1.5189e-07	2.7489e-05	-5.25025	2.1299e-08	2.39729e-06	-5.6011	Stomach	8.49701e-05	0.00941399	-3.92993	1.96429e-06	0.000216705	-4.75706	Minor_Salivary_Gland	1.79132e-05	0.00270229	4.28943	4.02755e-07	4.96587e-05	5.06765	NA	NA	NA	NA	NA	NA	1	1	1	0	3	1.4576	-5.59115	-0.900201	4.67166	1.13913	-4.94249	NA	NA	0.14495	2.2557e-08	0.368013	2.98774e-06	0.254647	7.7132e-07	NA	NA	0.67361	2.34645e-06	0.894419	0.000295346	0.829703	8.13992e-05	NA	NA
TMEM259	1.5189e-07	2.7489e-05	-5.25025	2.1299e-08	2.39729e-06	-5.6011	Stomach	8.49701e-05	0.00941399	-3.92993	1.96429e-06	0.000216705	-4.75706	Muscle_Skeletal	1.79132e-05	0.00281399	4.28943	4.02755e-07	5.31637e-05	5.06765	NA	NA	NA	NA	NA	NA	1	1	1	0	3	1.4576	-5.59115	-0.900201	4.67166	1.13913	-4.94249	NA	NA	0.14495	2.2557e-08	0.368013	2.98774e-06	0.254647	7.7132e-07	NA	NA	0.67361	2.34645e-06	0.894419	0.000295346	0.833675	8.39315e-05	NA	NA
TMEM259	1.5189e-07	2.7489e-05	-5.25025	2.1299e-08	2.39729e-06	-5.6011	Stomach	8.49701e-05	0.00941399	-3.92993	1.96429e-06	0.000216705	-4.75706	Nerve_Tibial	3.32228e-07	8.2853e-05	5.10418	1.47462e-08	2.97677e-06	5.66449	NA	NA	NA	NA	NA	NA	1	1	1	0	3	1.4576	-5.59115	-0.900201	4.67166	1.72053	-5.44546	NA	NA	0.14495	2.2557e-08	0.368013	2.98774e-06	0.0853354	5.16727e-08	NA	NA	0.67361	2.34645e-06	0.894419	0.000295346	0.673305	8.02098e-06	NA	NA
TMEM259	1.5189e-07	2.7489e-05	-5.25025	2.1299e-08	2.39729e-06	-5.6011	Stomach	8.49701e-05	0.00941399	-3.92993	1.96429e-06	0.000216705	-4.75706	Ovary	2.12981e-06	0.000443658	-4.7407	7.1796e-09	1.75189e-06	-5.78667	NA	NA	NA	NA	NA	NA	1	1	1	0	3	1.4576	-5.59115	-0.900201	4.67166	-0.949666	5.7084	NA	NA	0.14495	2.2557e-08	0.368013	2.98774e-06	0.342282	1.14044e-08	NA	NA	0.67361	2.34645e-06	0.894419	0.000295346	0.868208	2.26684e-06	NA	NA
TMEM259	1.5189e-07	2.7489e-05	-5.25025	2.1299e-08	2.39729e-06	-5.6011	Stomach	8.49701e-05	0.00941399	-3.92993	1.96429e-06	0.000216705	-4.75706	Pancreas	2.29323e-05	0.00352057	4.23424	1.006e-07	1.84619e-05	5.32564	NA	NA	NA	NA	NA	NA	1	1	1	0	3	1.4576	-5.59115	-0.900201	4.67166	0.676389	-5.2882	NA	NA	0.14495	2.2557e-08	0.368013	2.98774e-06	0.498793	1.23527e-07	NA	NA	0.67361	2.34645e-06	0.894419	0.000295346	0.91835	1.83164e-05	NA	NA
TMEM259	1.5189e-07	2.7489e-05	-5.25025	2.1299e-08	2.39729e-06	-5.6011	Stomach	8.49701e-05	0.00941399	-3.92993	1.96429e-06	0.000216705	-4.75706	Pituitary	1.79132e-05	0.00278341	4.28943	4.02755e-07	5.84207e-05	5.06765	NA	NA	NA	NA	NA	NA	1	1	1	0	3	1.4576	-5.59115	-0.900201	4.67166	1.13913	-4.94249	NA	NA	0.14495	2.2557e-08	0.368013	2.98774e-06	0.254647	7.7132e-07	NA	NA	0.67361	2.34645e-06	0.894419	0.000295346	0.837311	8.4104e-05	NA	NA
TMEM259	1.5189e-07	2.7489e-05	-5.25025	2.1299e-08	2.39729e-06	-5.6011	Stomach	8.49701e-05	0.00941399	-3.92993	1.96429e-06	0.000216705	-4.75706	Prostate	1.79132e-05	0.00256308	4.28943	4.02755e-07	5.15354e-05	5.06765	NA	NA	NA	NA	NA	NA	1	1	1	0	3	1.4576	-5.59115	-0.900201	4.67166	1.13913	-4.94249	NA	NA	0.14495	2.2557e-08	0.368013	2.98774e-06	0.254647	7.7132e-07	NA	NA	0.67361	2.34645e-06	0.894419	0.000295346	0.837101	8.55407e-05	NA	NA
TMEM259	1.5189e-07	2.7489e-05	-5.25025	2.1299e-08	2.39729e-06	-5.6011	Stomach	8.49701e-05	0.00941399	-3.92993	1.96429e-06	0.000216705	-4.75706	Skin_Not_Sun_Exposed_Suprapubic	1.1716e-06	0.000270236	4.86038	2.28723e-09	6.04198e-07	5.97597	NA	NA	NA	NA	NA	NA	1	1	1	0	3	1.4576	-5.59115	-0.900201	4.67166	0.898134	-5.90752	NA	NA	0.14495	2.2557e-08	0.368013	2.98774e-06	0.369114	3.47297e-09	NA	NA	0.67361	2.34645e-06	0.894419	0.000295346	0.887658	7.25721e-07	NA	NA
TMEM259	1.5189e-07	2.7489e-05	-5.25025	2.1299e-08	2.39729e-06	-5.6011	Stomach	8.49701e-05	0.00941399	-3.92993	1.96429e-06	0.000216705	-4.75706	Skin_Sun_Exposed_Lower_leg	2.43067e-07	6.54661e-05	-5.16297	2.40133e-08	4.56562e-06	-5.58028	NA	NA	NA	NA	NA	NA	1	1	1	0	3	1.4576	-5.59115	-0.900201	4.67166	-1.89543	5.32882	NA	NA	0.14495	2.2557e-08	0.368013	2.98774e-06	0.0580358	9.88505e-08	NA	NA	0.67361	2.34645e-06	0.894419	0.000295346	0.632053	1.37252e-05	NA	NA
TMEM259	1.5189e-07	2.7489e-05	-5.25025	2.1299e-08	2.39729e-06	-5.6011	Stomach	8.49701e-05	0.00941399	-3.92993	1.96429e-06	0.000216705	-4.75706	Small_Intestine_Terminal_Ileum	1.79132e-05	0.0026789	4.28943	4.02755e-07	5.29613e-05	5.06765	NA	NA	NA	NA	NA	NA	1	1	1	0	3	1.4576	-5.59115	-0.900201	4.67166	1.13913	-4.94249	NA	NA	0.14495	2.2557e-08	0.368013	2.98774e-06	0.254647	7.7132e-07	NA	NA	0.67361	2.34645e-06	0.894419	0.000295346	0.840315	8.08195e-05	NA	NA
TMEM259	1.5189e-07	2.7489e-05	-5.25025	2.1299e-08	2.39729e-06	-5.6011	Stomach	8.49701e-05	0.00941399	-3.92993	1.96429e-06	0.000216705	-4.75706	Spleen	1.79132e-05	0.00269616	-4.28943	4.02755e-07	5.2586e-05	-5.06765	NA	NA	NA	NA	NA	NA	1	1	1	0	3	1.4576	-5.59115	-0.900201	4.67166	-1.13913	4.94249	NA	NA	0.14495	2.2557e-08	0.368013	2.98774e-06	0.254647	7.7132e-07	NA	NA	0.67361	2.34645e-06	0.894419	0.000295346	0.831354	7.67832e-05	NA	NA
TMEM259	1.5189e-07	2.7489e-05	-5.25025	2.1299e-08	2.39729e-06	-5.6011	Stomach	8.49701e-05	0.00941399	-3.92993	1.96429e-06	0.000216705	-4.75706	Stomach	1.29449e-06	0.000320433	4.8406	3.05473e-09	7.86442e-07	5.92863	NA	NA	NA	NA	NA	NA	1	1	1	0	3	1.4576	-5.59115	-0.900201	4.67166	0.933138	-5.85323	NA	NA	0.14495	2.2557e-08	0.368013	2.98774e-06	0.350749	4.82112e-09	NA	NA	0.67361	2.34645e-06	0.894419	0.000295346	0.878857	1.13161e-06	NA	NA
TMEM259	1.5189e-07	2.7489e-05	-5.25025	2.1299e-08	2.39729e-06	-5.6011	Stomach	8.49701e-05	0.00941399	-3.92993	1.96429e-06	0.000216705	-4.75706	Testis	2.91075e-07	8.9504e-05	-5.12914	2.28278e-08	5.00741e-06	-5.58908	NA	NA	NA	NA	NA	NA	1	1	1	0	3	1.4576	-5.59115	-0.900201	4.67166	-1.83644	5.34824	NA	NA	0.14495	2.2557e-08	0.368013	2.98774e-06	0.0662927	8.88137e-08	NA	NA	0.67361	2.34645e-06	0.894419	0.000295346	0.654642	1.45264e-05	NA	NA
TMEM259	1.5189e-07	2.7489e-05	-5.25025	2.1299e-08	2.39729e-06	-5.6011	Stomach	8.49701e-05	0.00941399	-3.92993	1.96429e-06	0.000216705	-4.75706	Thyroid	3.93402e-06	0.000728952	4.61484	6.33577e-09	1.50817e-06	5.80764	NA	NA	NA	NA	NA	NA	1	1	1	0	3	1.4576	-5.59115	-0.900201	4.67166	0.657148	-5.73867	NA	NA	0.14495	2.2557e-08	0.368013	2.98774e-06	0.511086	9.54254e-09	NA	NA	0.67361	2.34645e-06	0.894419	0.000295346	0.921967	1.8734e-06	NA	NA
TMEM259	1.5189e-07	2.7489e-05	-5.25025	2.1299e-08	2.39729e-06	-5.6011	Stomach	8.49701e-05	0.00941399	-3.92993	1.96429e-06	0.000216705	-4.75706	Uterus	3.26586e-07	8.74382e-05	-5.10742	1.61587e-08	3.46059e-06	-5.64878	NA	NA	NA	NA	NA	NA	1	1	1	0	3	1.4576	-5.59115	-0.900201	4.67166	-1.74089	5.42591	NA	NA	0.14495	2.2557e-08	0.368013	2.98774e-06	0.0817029	5.76596e-08	NA	NA	0.67361	2.34645e-06	0.894419	0.000295346	0.668938	8.72783e-06	NA	NA
TMEM259	1.5189e-07	2.7489e-05	-5.25025	2.1299e-08	2.39729e-06	-5.6011	Stomach	8.49701e-05	0.00941399	-3.92993	1.96429e-06	0.000216705	-4.75706	Vagina	1.39975e-06	0.000357224	-4.82504	3.51031e-09	9.345e-07	-5.90576	NA	NA	NA	NA	NA	NA	1	1	1	0	3	1.4576	-5.59115	-0.900201	4.67166	-0.93655	5.8294	NA	NA	0.14495	2.2557e-08	0.368013	2.98774e-06	0.34899	5.56259e-09	NA	NA	0.67361	2.34645e-06	0.894419	0.000295346	0.872018	1.27904e-06	NA	NA
TMEM259	1.5189e-07	2.7489e-05	-5.25025	2.1299e-08	2.39729e-06	-5.6011	Stomach	8.49701e-05	0.00941399	-3.92993	1.96429e-06	0.000216705	-4.75706	Whole_Blood	1.79132e-05	0.00275224	-4.28943	4.02755e-07	5.08209e-05	-5.06765	NA	NA	NA	NA	NA	NA	1	1	1	0	3	1.4576	-5.59115	-0.900201	4.67166	-1.13913	4.94249	NA	NA	0.14495	2.2557e-08	0.368013	2.98774e-06	0.254647	7.7132e-07	NA	NA	0.67361	2.34645e-06	0.894419	0.000295346	0.834083	7.7766e-05	NA	NA
TMEM259	1.5189e-07	2.7489e-05	-5.25025	2.1299e-08	2.39729e-06	-5.6011	Stomach	8.49701e-05	0.00941399	-3.92993	1.96429e-06	0.000216705	-4.75706	smultixcan	1.17181e-06	0.000264583	-0.999648	1.53661e-09	3.50822e-07	-1.30202	NA	NA	NA	NA	NA	NA	1	1	1	0	3	1.4576	-5.59115	-0.900201	4.67166	-0.104277	1.30074	NA	NA	0.14495	2.2557e-08	0.368013	2.98774e-06	0.333929	2.65845e-09	NA	NA	0.67361	2.34645e-06	0.894419	0.000295346	0.855657	5.68861e-07	NA	NA
TMEM259	1.5189e-07	2.7489e-05	-5.25025	2.1299e-08	2.39729e-06	-5.6011	Testis	2.25609e-05	0.00410085	-4.23791	4.6383e-07	7.25139e-05	-5.0407	Adipose_Subcutaneous	1.42964e-05	0.00224608	-4.33926	6.61614e-07	8.003e-05	-4.97231	NA	NA	NA	NA	NA	NA	1	1	1	0	3	1.4576	-5.59115	-1.08309	4.92492	-1.31418	4.81438	NA	NA	0.14495	2.2557e-08	0.278769	8.43928e-07	0.188787	1.47654e-06	NA	NA	0.67361	2.34645e-06	0.856823	0.000121739	0.775886	0.000145312	NA	NA
TMEM259	1.5189e-07	2.7489e-05	-5.25025	2.1299e-08	2.39729e-06	-5.6011	Testis	2.25609e-05	0.00410085	-4.23791	4.6383e-07	7.25139e-05	-5.0407	Adipose_Visceral_Omentum	1.79132e-05	0.00242854	-4.28943	4.02755e-07	5.16619e-05	-5.06765	NA	NA	NA	NA	NA	NA	1	1	1	0	3	1.4576	-5.59115	-1.08309	4.92492	-1.13913	4.94249	NA	NA	0.14495	2.2557e-08	0.278769	8.43928e-07	0.254647	7.7132e-07	NA	NA	0.67361	2.34645e-06	0.856823	0.000121739	0.82139	7.94627e-05	NA	NA
TMEM259	1.5189e-07	2.7489e-05	-5.25025	2.1299e-08	2.39729e-06	-5.6011	Testis	2.25609e-05	0.00410085	-4.23791	4.6383e-07	7.25139e-05	-5.0407	Adrenal_Gland	9.12173e-07	0.000199512	4.9097	8.86079e-07	0.000104817	4.91539	NA	NA	NA	NA	NA	NA	1	1	1	0	3	1.4576	-5.59115	-1.08309	4.92492	2.19383	-4.60109	NA	NA	0.14495	2.2557e-08	0.278769	8.43928e-07	0.028248	4.20287e-06	NA	NA	0.67361	2.34645e-06	0.856823	0.000121739	0.535942	0.000351755	NA	NA
TMEM259	1.5189e-07	2.7489e-05	-5.25025	2.1299e-08	2.39729e-06	-5.6011	Testis	2.25609e-05	0.00410085	-4.23791	4.6383e-07	7.25139e-05	-5.0407	Artery_Aorta	4.20604e-07	0.000101581	5.05939	4.02755e-07	4.88479e-05	5.06765	NA	NA	NA	NA	NA	NA	1	1	1	0	3	1.4576	-5.59115	-1.08309	4.92492	1.65229	-5.45354	NA	NA	0.14495	2.2557e-08	0.278769	8.43928e-07	0.0984761	4.93756e-08	NA	NA	0.67361	2.34645e-06	0.856823	0.000121739	0.693791	7.3101e-06	NA	NA
TMEM259	1.5189e-07	2.7489e-05	-5.25025	2.1299e-08	2.39729e-06	-5.6011	Testis	2.25609e-05	0.00410085	-4.23791	4.6383e-07	7.25139e-05	-5.0407	Artery_Coronary	4.62864e-06	0.000829887	-4.58095	6.33577e-09	1.4837e-06	-5.80764	NA	NA	NA	NA	NA	NA	1	1	1	0	3	1.4576	-5.59115	-1.08309	4.92492	-0.558276	5.8018	NA	NA	0.14495	2.2557e-08	0.278769	8.43928e-07	0.576656	6.56082e-09	NA	NA	0.67361	2.34645e-06	0.856823	0.000121739	0.931703	1.37947e-06	NA	NA
TMEM259	1.5189e-07	2.7489e-05	-5.25025	2.1299e-08	2.39729e-06	-5.6011	Testis	2.25609e-05	0.00410085	-4.23791	4.6383e-07	7.25139e-05	-5.0407	Artery_Tibial	1.79132e-05	0.00241843	4.28943	4.02755e-07	5.0646e-05	5.06765	NA	NA	NA	NA	NA	NA	1	1	1	0	3	1.4576	-5.59115	-1.08309	4.92492	1.13913	-4.94249	NA	NA	0.14495	2.2557e-08	0.278769	8.43928e-07	0.254647	7.7132e-07	NA	NA	0.67361	2.34645e-06	0.856823	0.000121739	0.820421	7.81516e-05	NA	NA
TMEM259	1.5189e-07	2.7489e-05	-5.25025	2.1299e-08	2.39729e-06	-5.6011	Testis	2.25609e-05	0.00410085	-4.23791	4.6383e-07	7.25139e-05	-5.0407	Brain_Amygdala	1.62286e-05	0.00389964	-4.31132	5.73794e-07	8.68454e-05	-4.99983	NA	NA	NA	NA	NA	NA	1	1	1	0	3	1.4576	-5.59115	-1.08309	4.92492	-1.24323	4.85502	NA	NA	0.14495	2.2557e-08	0.278769	8.43928e-07	0.213783	1.20375e-06	NA	NA	0.67361	2.34645e-06	0.856823	0.000121739	0.816173	0.000145951	NA	NA
TMEM259	1.5189e-07	2.7489e-05	-5.25025	2.1299e-08	2.39729e-06	-5.6011	Testis	2.25609e-05	0.00410085	-4.23791	4.6383e-07	7.25139e-05	-5.0407	Brain_Anterior_cingulate_cortex_BA24	1.65007e-05	0.00292969	-4.30764	5.95975e-07	7.58235e-05	-4.99252	NA	NA	NA	NA	NA	NA	1	1	1	0	3	1.4576	-5.59115	-1.08309	4.92492	-1.24537	4.84721	NA	NA	0.14495	2.2557e-08	0.278769	8.43928e-07	0.212994	1.25213e-06	NA	NA	0.67361	2.34645e-06	0.856823	0.000121739	0.810228	0.000141628	NA	NA
TMEM259	1.5189e-07	2.7489e-05	-5.25025	2.1299e-08	2.39729e-06	-5.6011	Testis	2.25609e-05	0.00410085	-4.23791	4.6383e-07	7.25139e-05	-5.0407	Brain_Caudate_basal_ganglia	1.79132e-05	0.00305731	-4.28943	4.02755e-07	5.83038e-05	-5.06765	NA	NA	NA	NA	NA	NA	1	1	1	0	3	1.4576	-5.59115	-1.08309	4.92492	-1.13913	4.94249	NA	NA	0.14495	2.2557e-08	0.278769	8.43928e-07	0.254647	7.7132e-07	NA	NA	0.67361	2.34645e-06	0.856823	0.000121739	0.835201	9.05616e-05	NA	NA
TMEM259	1.5189e-07	2.7489e-05	-5.25025	2.1299e-08	2.39729e-06	-5.6011	Testis	2.25609e-05	0.00410085	-4.23791	4.6383e-07	7.25139e-05	-5.0407	Brain_Cerebellar_Hemisphere	3.36705e-05	0.00423471	4.14711	1.79019e-06	0.000183306	4.77577	NA	NA	NA	NA	NA	NA	1	1	1	0	3	1.4576	-5.59115	-1.08309	4.92492	1.24998	-4.62623	NA	NA	0.14495	2.2557e-08	0.278769	8.43928e-07	0.211308	3.72387e-06	NA	NA	0.67361	2.34645e-06	0.856823	0.000121739	0.799324	0.000304256	NA	NA
TMEM259	1.5189e-07	2.7489e-05	-5.25025	2.1299e-08	2.39729e-06	-5.6011	Testis	2.25609e-05	0.00410085	-4.23791	4.6383e-07	7.25139e-05	-5.0407	Brain_Cerebellum	4.62864e-06	0.000906211	4.58095	6.33577e-09	1.45013e-06	5.80764	NA	NA	NA	NA	NA	NA	1	1	1	0	3	1.4576	-5.59115	-1.08309	4.92492	0.558276	-5.8018	NA	NA	0.14495	2.2557e-08	0.278769	8.43928e-07	0.576656	6.56082e-09	NA	NA	0.67361	2.34645e-06	0.856823	0.000121739	0.934396	1.33592e-06	NA	NA
TMEM259	1.5189e-07	2.7489e-05	-5.25025	2.1299e-08	2.39729e-06	-5.6011	Testis	2.25609e-05	0.00410085	-4.23791	4.6383e-07	7.25139e-05	-5.0407	Brain_Cortex	1.79132e-05	0.00270948	4.28943	4.02755e-07	5.38745e-05	5.06765	NA	NA	NA	NA	NA	NA	1	1	1	0	3	1.4576	-5.59115	-1.08309	4.92492	1.13913	-4.94249	NA	NA	0.14495	2.2557e-08	0.278769	8.43928e-07	0.254647	7.7132e-07	NA	NA	0.67361	2.34645e-06	0.856823	0.000121739	0.825505	7.88374e-05	NA	NA
TMEM259	1.5189e-07	2.7489e-05	-5.25025	2.1299e-08	2.39729e-06	-5.6011	Testis	2.25609e-05	0.00410085	-4.23791	4.6383e-07	7.25139e-05	-5.0407	Brain_Frontal_Cortex_BA9	1.79132e-05	0.00303787	-4.28943	4.02755e-07	5.63118e-05	-5.06765	NA	NA	NA	NA	NA	NA	1	1	1	0	3	1.4576	-5.59115	-1.08309	4.92492	-1.13913	4.94249	NA	NA	0.14495	2.2557e-08	0.278769	8.43928e-07	0.254647	7.7132e-07	NA	NA	0.67361	2.34645e-06	0.856823	0.000121739	0.82575	8.5947e-05	NA	NA
TMEM259	1.5189e-07	2.7489e-05	-5.25025	2.1299e-08	2.39729e-06	-5.6011	Testis	2.25609e-05	0.00410085	-4.23791	4.6383e-07	7.25139e-05	-5.0407	Brain_Hippocampus	1.79132e-05	0.00387916	-4.28943	4.02755e-07	7.12137e-05	-5.06765	NA	NA	NA	NA	NA	NA	1	1	1	0	3	1.4576	-5.59115	-1.08309	4.92492	-1.13913	4.94249	NA	NA	0.14495	2.2557e-08	0.278769	8.43928e-07	0.254647	7.7132e-07	NA	NA	0.67361	2.34645e-06	0.856823	0.000121739	0.84138	0.000100589	NA	NA
TMEM259	1.5189e-07	2.7489e-05	-5.25025	2.1299e-08	2.39729e-06	-5.6011	Testis	2.25609e-05	0.00410085	-4.23791	4.6383e-07	7.25139e-05	-5.0407	Brain_Hypothalamus	1.60384e-05	0.00329822	-4.31392	6.10553e-07	8.34996e-05	-4.98785	NA	NA	NA	NA	NA	NA	1	1	1	0	3	1.4576	-5.59115	-1.08309	4.92492	-1.25973	4.8399	NA	NA	0.14495	2.2557e-08	0.278769	8.43928e-07	0.207767	1.29905e-06	NA	NA	0.67361	2.34645e-06	0.856823	0.000121739	0.80434	0.000147135	NA	NA
TMEM259	1.5189e-07	2.7489e-05	-5.25025	2.1299e-08	2.39729e-06	-5.6011	Testis	2.25609e-05	0.00410085	-4.23791	4.6383e-07	7.25139e-05	-5.0407	Brain_Nucleus_accumbens_basal_ganglia	1.79132e-05	0.00308988	-4.28943	4.02755e-07	5.76105e-05	-5.06765	NA	NA	NA	NA	NA	NA	1	1	1	0	3	1.4576	-5.59115	-1.08309	4.92492	-1.13913	4.94249	NA	NA	0.14495	2.2557e-08	0.278769	8.43928e-07	0.254647	7.7132e-07	NA	NA	0.67361	2.34645e-06	0.856823	0.000121739	0.826813	8.79064e-05	NA	NA
TMEM259	1.5189e-07	2.7489e-05	-5.25025	2.1299e-08	2.39729e-06	-5.6011	Testis	2.25609e-05	0.00410085	-4.23791	4.6383e-07	7.25139e-05	-5.0407	Brain_Putamen_basal_ganglia	8.45819e-07	0.000273174	4.92449	4.73019e-07	7.39122e-05	5.03695	NA	NA	NA	NA	NA	NA	1	1	1	0	3	1.4576	-5.59115	-1.08309	4.92492	2.08726	-4.74357	NA	NA	0.14495	2.2557e-08	0.278769	8.43928e-07	0.0368642	2.09987e-06	NA	NA	0.67361	2.34645e-06	0.856823	0.000121739	0.590365	0.000221333	NA	NA
TMEM259	1.5189e-07	2.7489e-05	-5.25025	2.1299e-08	2.39729e-06	-5.6011	Testis	2.25609e-05	0.00410085	-4.23791	4.6383e-07	7.25139e-05	-5.0407	Brain_Spinal_cord_cervical_c-1	1.79132e-05	0.00326391	-4.28943	4.02755e-07	6.11156e-05	-5.06765	NA	NA	NA	NA	NA	NA	1	1	1	0	3	1.4576	-5.59115	-1.08309	4.92492	-1.13913	4.94249	NA	NA	0.14495	2.2557e-08	0.278769	8.43928e-07	0.254647	7.7132e-07	NA	NA	0.67361	2.34645e-06	0.856823	0.000121739	0.846344	9.7561e-05	NA	NA
TMEM259	1.5189e-07	2.7489e-05	-5.25025	2.1299e-08	2.39729e-06	-5.6011	Testis	2.25609e-05	0.00410085	-4.23791	4.6383e-07	7.25139e-05	-5.0407	Breast_Mammary_Tissue	3.43202e-05	0.00397445	-4.14273	4.09784e-06	0.000396619	-4.60636	NA	NA	NA	NA	NA	NA	1	1	1	0	3	1.4576	-5.59115	-1.08309	4.92492	-1.42638	4.42271	NA	NA	0.14495	2.2557e-08	0.278769	8.43928e-07	0.15376	9.74725e-06	NA	NA	0.67361	2.34645e-06	0.856823	0.000121739	0.754053	0.000709886	NA	NA
TMEM259	1.5189e-07	2.7489e-05	-5.25025	2.1299e-08	2.39729e-06	-5.6011	Testis	2.25609e-05	0.00410085	-4.23791	4.6383e-07	7.25139e-05	-5.0407	Cells_Cultured_fibroblasts	1.07148e-06	0.000245117	-4.87804	7.90736e-08	1.3176e-05	-5.36923	NA	NA	NA	NA	NA	NA	1	1	1	0	3	1.4576	-5.59115	-1.08309	4.92492	-1.64262	5.16106	NA	NA	0.14495	2.2557e-08	0.278769	8.43928e-07	0.100462	2.45556e-07	NA	NA	0.67361	2.34645e-06	0.856823	0.000121739	0.681588	3.04209e-05	NA	NA
TMEM259	1.5189e-07	2.7489e-05	-5.25025	2.1299e-08	2.39729e-06	-5.6011	Testis	2.25609e-05	0.00410085	-4.23791	4.6383e-07	7.25139e-05	-5.0407	Cells_EBV-transformed_lymphocytes	1.79132e-05	0.00234971	-4.28943	4.02755e-07	4.36033e-05	-5.06765	NA	NA	NA	NA	NA	NA	1	1	1	0	3	1.4576	-5.59115	-1.08309	4.92492	-1.13913	4.94249	NA	NA	0.14495	2.2557e-08	0.278769	8.43928e-07	0.254647	7.7132e-07	NA	NA	0.67361	2.34645e-06	0.856823	0.000121739	0.82948	6.8014e-05	NA	NA
TMEM259	1.5189e-07	2.7489e-05	-5.25025	2.1299e-08	2.39729e-06	-5.6011	Testis	2.25609e-05	0.00410085	-4.23791	4.6383e-07	7.25139e-05	-5.0407	Colon_Sigmoid	3.69592e-07	8.72153e-05	-5.08399	1.50133e-08	2.92446e-06	-5.66141	NA	NA	NA	NA	NA	NA	1	1	1	0	3	1.4576	-5.59115	-1.08309	4.92492	-1.69443	5.44695	NA	NA	0.14495	2.2557e-08	0.278769	8.43928e-07	0.0901832	5.12412e-08	NA	NA	0.67361	2.34645e-06	0.856823	0.000121739	0.685311	7.55115e-06	NA	NA
TMEM259	1.5189e-07	2.7489e-05	-5.25025	2.1299e-08	2.39729e-06	-5.6011	Testis	2.25609e-05	0.00410085	-4.23791	4.6383e-07	7.25139e-05	-5.0407	Colon_Transverse	1.79132e-05	0.00267412	4.28943	4.02755e-07	5.13828e-05	5.06765	NA	NA	NA	NA	NA	NA	1	1	1	0	3	1.4576	-5.59115	-1.08309	4.92492	1.13913	-4.94249	NA	NA	0.14495	2.2557e-08	0.278769	8.43928e-07	0.254647	7.7132e-07	NA	NA	0.67361	2.34645e-06	0.856823	0.000121739	0.837916	8.9451e-05	NA	NA
TMEM259	1.5189e-07	2.7489e-05	-5.25025	2.1299e-08	2.39729e-06	-5.6011	Testis	2.25609e-05	0.00410085	-4.23791	4.6383e-07	7.25139e-05	-5.0407	Esophagus_Gastroesophageal_Junction	3.96755e-06	0.000700003	4.61307	4.37647e-09	9.69478e-07	5.8693	NA	NA	NA	NA	NA	NA	1	1	1	0	3	1.4576	-5.59115	-1.08309	4.92492	0.520925	-5.86628	NA	NA	0.14495	2.2557e-08	0.278769	8.43928e-07	0.602419	4.45687e-09	NA	NA	0.67361	2.34645e-06	0.856823	0.000121739	0.945794	8.62578e-07	NA	NA
TMEM259	1.5189e-07	2.7489e-05	-5.25025	2.1299e-08	2.39729e-06	-5.6011	Testis	2.25609e-05	0.00410085	-4.23791	4.6383e-07	7.25139e-05	-5.0407	Esophagus_Mucosa	1.436e-05	0.00213273	-4.33828	5.79062e-07	6.96459e-05	-4.99807	NA	NA	NA	NA	NA	NA	1	1	1	0	3	1.4576	-5.59115	-1.08309	4.92492	-1.28592	4.84565	NA	NA	0.14495	2.2557e-08	0.278769	8.43928e-07	0.198472	1.26196e-06	NA	NA	0.67361	2.34645e-06	0.856823	0.000121739	0.790029	0.000122728	NA	NA
TMEM259	1.5189e-07	2.7489e-05	-5.25025	2.1299e-08	2.39729e-06	-5.6011	Testis	2.25609e-05	0.00410085	-4.23791	4.6383e-07	7.25139e-05	-5.0407	Esophagus_Muscularis	1.53952e-05	0.00224485	-4.32296	3.88454e-07	4.8951e-05	-5.07453	NA	NA	NA	NA	NA	NA	1	1	1	0	3	1.4576	-5.59115	-1.08309	4.92492	-1.1416	4.95034	NA	NA	0.14495	2.2557e-08	0.278769	8.43928e-07	0.253621	7.40849e-07	NA	NA	0.67361	2.34645e-06	0.856823	0.000121739	0.830603	7.50891e-05	NA	NA
TMEM259	1.5189e-07	2.7489e-05	-5.25025	2.1299e-08	2.39729e-06	-5.6011	Testis	2.25609e-05	0.00410085	-4.23791	4.6383e-07	7.25139e-05	-5.0407	Heart_Atrial_Appendage	1.79132e-05	0.00293051	4.28943	4.02755e-07	5.50914e-05	5.06765	NA	NA	NA	NA	NA	NA	1	1	1	0	3	1.4576	-5.59115	-1.08309	4.92492	1.13913	-4.94249	NA	NA	0.14495	2.2557e-08	0.278769	8.43928e-07	0.254647	7.7132e-07	NA	NA	0.67361	2.34645e-06	0.856823	0.000121739	0.82847	8.56643e-05	NA	NA
TMEM259	1.5189e-07	2.7489e-05	-5.25025	2.1299e-08	2.39729e-06	-5.6011	Testis	2.25609e-05	0.00410085	-4.23791	4.6383e-07	7.25139e-05	-5.0407	Heart_Left_Ventricle	8.45819e-07	0.000205553	4.92449	4.73019e-07	6.44319e-05	5.03695	NA	NA	NA	NA	NA	NA	1	1	1	0	3	1.4576	-5.59115	-1.08309	4.92492	2.08726	-4.74357	NA	NA	0.14495	2.2557e-08	0.278769	8.43928e-07	0.0368642	2.09987e-06	NA	NA	0.67361	2.34645e-06	0.856823	0.000121739	0.558606	0.000209206	NA	NA
TMEM259	1.5189e-07	2.7489e-05	-5.25025	2.1299e-08	2.39729e-06	-5.6011	Testis	2.25609e-05	0.00410085	-4.23791	4.6383e-07	7.25139e-05	-5.0407	Kidney_Cortex	1.79132e-05	0.00329964	-4.28943	4.02755e-07	6.48179e-05	-5.06765	NA	NA	NA	NA	NA	NA	1	1	1	0	3	1.4576	-5.59115	-1.08309	4.92492	-1.13913	4.94249	NA	NA	0.14495	2.2557e-08	0.278769	8.43928e-07	0.254647	7.7132e-07	NA	NA	0.67361	2.34645e-06	0.856823	0.000121739	0.836756	0.000104291	NA	NA
TMEM259	1.5189e-07	2.7489e-05	-5.25025	2.1299e-08	2.39729e-06	-5.6011	Testis	2.25609e-05	0.00410085	-4.23791	4.6383e-07	7.25139e-05	-5.0407	Liver	3.41474e-07	0.00010751	-5.09899	2.59202e-08	6.08841e-06	-5.56697	NA	NA	NA	NA	NA	NA	1	1	1	0	3	1.4576	-5.59115	-1.08309	4.92492	-1.77125	5.33877	NA	NA	0.14495	2.2557e-08	0.278769	8.43928e-07	0.0765186	9.35815e-08	NA	NA	0.67361	2.34645e-06	0.856823	0.000121739	0.650655	1.47852e-05	NA	NA
TMEM259	1.5189e-07	2.7489e-05	-5.25025	2.1299e-08	2.39729e-06	-5.6011	Testis	2.25609e-05	0.00410085	-4.23791	4.6383e-07	7.25139e-05	-5.0407	Lung	1.55592e-05	0.00222965	-4.32062	6.19656e-07	7.09832e-05	-4.98499	NA	NA	NA	NA	NA	NA	1	1	1	0	3	1.4576	-5.59115	-1.08309	4.92492	-1.27281	4.83466	NA	NA	0.14495	2.2557e-08	0.278769	8.43928e-07	0.203084	1.33376e-06	NA	NA	0.67361	2.34645e-06	0.856823	0.000121739	0.786697	0.000136322	NA	NA
TMEM259	1.5189e-07	2.7489e-05	-5.25025	2.1299e-08	2.39729e-06	-5.6011	Testis	2.25609e-05	0.00410085	-4.23791	4.6383e-07	7.25139e-05	-5.0407	Minor_Salivary_Gland	1.79132e-05	0.00270229	4.28943	4.02755e-07	4.96587e-05	5.06765	NA	NA	NA	NA	NA	NA	1	1	1	0	3	1.4576	-5.59115	-1.08309	4.92492	1.13913	-4.94249	NA	NA	0.14495	2.2557e-08	0.278769	8.43928e-07	0.254647	7.7132e-07	NA	NA	0.67361	2.34645e-06	0.856823	0.000121739	0.829703	8.13992e-05	NA	NA
TMEM259	1.5189e-07	2.7489e-05	-5.25025	2.1299e-08	2.39729e-06	-5.6011	Testis	2.25609e-05	0.00410085	-4.23791	4.6383e-07	7.25139e-05	-5.0407	Muscle_Skeletal	1.79132e-05	0.00281399	4.28943	4.02755e-07	5.31637e-05	5.06765	NA	NA	NA	NA	NA	NA	1	1	1	0	3	1.4576	-5.59115	-1.08309	4.92492	1.13913	-4.94249	NA	NA	0.14495	2.2557e-08	0.278769	8.43928e-07	0.254647	7.7132e-07	NA	NA	0.67361	2.34645e-06	0.856823	0.000121739	0.833675	8.39315e-05	NA	NA
TMEM259	1.5189e-07	2.7489e-05	-5.25025	2.1299e-08	2.39729e-06	-5.6011	Testis	2.25609e-05	0.00410085	-4.23791	4.6383e-07	7.25139e-05	-5.0407	Nerve_Tibial	3.32228e-07	8.2853e-05	5.10418	1.47462e-08	2.97677e-06	5.66449	NA	NA	NA	NA	NA	NA	1	1	1	0	3	1.4576	-5.59115	-1.08309	4.92492	1.72053	-5.44546	NA	NA	0.14495	2.2557e-08	0.278769	8.43928e-07	0.0853354	5.16727e-08	NA	NA	0.67361	2.34645e-06	0.856823	0.000121739	0.673305	8.02098e-06	NA	NA
TMEM259	1.5189e-07	2.7489e-05	-5.25025	2.1299e-08	2.39729e-06	-5.6011	Testis	2.25609e-05	0.00410085	-4.23791	4.6383e-07	7.25139e-05	-5.0407	Ovary	2.12981e-06	0.000443658	-4.7407	7.1796e-09	1.75189e-06	-5.78667	NA	NA	NA	NA	NA	NA	1	1	1	0	3	1.4576	-5.59115	-1.08309	4.92492	-0.949666	5.7084	NA	NA	0.14495	2.2557e-08	0.278769	8.43928e-07	0.342282	1.14044e-08	NA	NA	0.67361	2.34645e-06	0.856823	0.000121739	0.868208	2.26684e-06	NA	NA
TMEM259	1.5189e-07	2.7489e-05	-5.25025	2.1299e-08	2.39729e-06	-5.6011	Testis	2.25609e-05	0.00410085	-4.23791	4.6383e-07	7.25139e-05	-5.0407	Pancreas	2.29323e-05	0.00352057	4.23424	1.006e-07	1.84619e-05	5.32564	NA	NA	NA	NA	NA	NA	1	1	1	0	3	1.4576	-5.59115	-1.08309	4.92492	0.676389	-5.2882	NA	NA	0.14495	2.2557e-08	0.278769	8.43928e-07	0.498793	1.23527e-07	NA	NA	0.67361	2.34645e-06	0.856823	0.000121739	0.91835	1.83164e-05	NA	NA
TMEM259	1.5189e-07	2.7489e-05	-5.25025	2.1299e-08	2.39729e-06	-5.6011	Testis	2.25609e-05	0.00410085	-4.23791	4.6383e-07	7.25139e-05	-5.0407	Pituitary	1.79132e-05	0.00278341	4.28943	4.02755e-07	5.84207e-05	5.06765	NA	NA	NA	NA	NA	NA	1	1	1	0	3	1.4576	-5.59115	-1.08309	4.92492	1.13913	-4.94249	NA	NA	0.14495	2.2557e-08	0.278769	8.43928e-07	0.254647	7.7132e-07	NA	NA	0.67361	2.34645e-06	0.856823	0.000121739	0.837311	8.4104e-05	NA	NA
TMEM259	1.5189e-07	2.7489e-05	-5.25025	2.1299e-08	2.39729e-06	-5.6011	Testis	2.25609e-05	0.00410085	-4.23791	4.6383e-07	7.25139e-05	-5.0407	Prostate	1.79132e-05	0.00256308	4.28943	4.02755e-07	5.15354e-05	5.06765	NA	NA	NA	NA	NA	NA	1	1	1	0	3	1.4576	-5.59115	-1.08309	4.92492	1.13913	-4.94249	NA	NA	0.14495	2.2557e-08	0.278769	8.43928e-07	0.254647	7.7132e-07	NA	NA	0.67361	2.34645e-06	0.856823	0.000121739	0.837101	8.55407e-05	NA	NA
TMEM259	1.5189e-07	2.7489e-05	-5.25025	2.1299e-08	2.39729e-06	-5.6011	Testis	2.25609e-05	0.00410085	-4.23791	4.6383e-07	7.25139e-05	-5.0407	Skin_Not_Sun_Exposed_Suprapubic	1.1716e-06	0.000270236	4.86038	2.28723e-09	6.04198e-07	5.97597	NA	NA	NA	NA	NA	NA	1	1	1	0	3	1.4576	-5.59115	-1.08309	4.92492	0.898134	-5.90752	NA	NA	0.14495	2.2557e-08	0.278769	8.43928e-07	0.369114	3.47297e-09	NA	NA	0.67361	2.34645e-06	0.856823	0.000121739	0.887658	7.25721e-07	NA	NA
TMEM259	1.5189e-07	2.7489e-05	-5.25025	2.1299e-08	2.39729e-06	-5.6011	Testis	2.25609e-05	0.00410085	-4.23791	4.6383e-07	7.25139e-05	-5.0407	Skin_Sun_Exposed_Lower_leg	2.43067e-07	6.54661e-05	-5.16297	2.40133e-08	4.56562e-06	-5.58028	NA	NA	NA	NA	NA	NA	1	1	1	0	3	1.4576	-5.59115	-1.08309	4.92492	-1.89543	5.32882	NA	NA	0.14495	2.2557e-08	0.278769	8.43928e-07	0.0580358	9.88505e-08	NA	NA	0.67361	2.34645e-06	0.856823	0.000121739	0.632053	1.37252e-05	NA	NA
TMEM259	1.5189e-07	2.7489e-05	-5.25025	2.1299e-08	2.39729e-06	-5.6011	Testis	2.25609e-05	0.00410085	-4.23791	4.6383e-07	7.25139e-05	-5.0407	Small_Intestine_Terminal_Ileum	1.79132e-05	0.0026789	4.28943	4.02755e-07	5.29613e-05	5.06765	NA	NA	NA	NA	NA	NA	1	1	1	0	3	1.4576	-5.59115	-1.08309	4.92492	1.13913	-4.94249	NA	NA	0.14495	2.2557e-08	0.278769	8.43928e-07	0.254647	7.7132e-07	NA	NA	0.67361	2.34645e-06	0.856823	0.000121739	0.840315	8.08195e-05	NA	NA
TMEM259	1.5189e-07	2.7489e-05	-5.25025	2.1299e-08	2.39729e-06	-5.6011	Testis	2.25609e-05	0.00410085	-4.23791	4.6383e-07	7.25139e-05	-5.0407	Spleen	1.79132e-05	0.00269616	-4.28943	4.02755e-07	5.2586e-05	-5.06765	NA	NA	NA	NA	NA	NA	1	1	1	0	3	1.4576	-5.59115	-1.08309	4.92492	-1.13913	4.94249	NA	NA	0.14495	2.2557e-08	0.278769	8.43928e-07	0.254647	7.7132e-07	NA	NA	0.67361	2.34645e-06	0.856823	0.000121739	0.831354	7.67832e-05	NA	NA
TMEM259	1.5189e-07	2.7489e-05	-5.25025	2.1299e-08	2.39729e-06	-5.6011	Testis	2.25609e-05	0.00410085	-4.23791	4.6383e-07	7.25139e-05	-5.0407	Stomach	1.29449e-06	0.000320433	4.8406	3.05473e-09	7.86442e-07	5.92863	NA	NA	NA	NA	NA	NA	1	1	1	0	3	1.4576	-5.59115	-1.08309	4.92492	0.933138	-5.85323	NA	NA	0.14495	2.2557e-08	0.278769	8.43928e-07	0.350749	4.82112e-09	NA	NA	0.67361	2.34645e-06	0.856823	0.000121739	0.878857	1.13161e-06	NA	NA
TMEM259	1.5189e-07	2.7489e-05	-5.25025	2.1299e-08	2.39729e-06	-5.6011	Testis	2.25609e-05	0.00410085	-4.23791	4.6383e-07	7.25139e-05	-5.0407	Testis	2.91075e-07	8.9504e-05	-5.12914	2.28278e-08	5.00741e-06	-5.58908	NA	NA	NA	NA	NA	NA	1	1	1	0	3	1.4576	-5.59115	-1.08309	4.92492	-1.83644	5.34824	NA	NA	0.14495	2.2557e-08	0.278769	8.43928e-07	0.0662927	8.88137e-08	NA	NA	0.67361	2.34645e-06	0.856823	0.000121739	0.654642	1.45264e-05	NA	NA
TMEM259	1.5189e-07	2.7489e-05	-5.25025	2.1299e-08	2.39729e-06	-5.6011	Testis	2.25609e-05	0.00410085	-4.23791	4.6383e-07	7.25139e-05	-5.0407	Thyroid	3.93402e-06	0.000728952	4.61484	6.33577e-09	1.50817e-06	5.80764	NA	NA	NA	NA	NA	NA	1	1	1	0	3	1.4576	-5.59115	-1.08309	4.92492	0.657148	-5.73867	NA	NA	0.14495	2.2557e-08	0.278769	8.43928e-07	0.511086	9.54254e-09	NA	NA	0.67361	2.34645e-06	0.856823	0.000121739	0.921967	1.8734e-06	NA	NA
TMEM259	1.5189e-07	2.7489e-05	-5.25025	2.1299e-08	2.39729e-06	-5.6011	Testis	2.25609e-05	0.00410085	-4.23791	4.6383e-07	7.25139e-05	-5.0407	Uterus	3.26586e-07	8.74382e-05	-5.10742	1.61587e-08	3.46059e-06	-5.64878	NA	NA	NA	NA	NA	NA	1	1	1	0	3	1.4576	-5.59115	-1.08309	4.92492	-1.74089	5.42591	NA	NA	0.14495	2.2557e-08	0.278769	8.43928e-07	0.0817029	5.76596e-08	NA	NA	0.67361	2.34645e-06	0.856823	0.000121739	0.668938	8.72783e-06	NA	NA
TMEM259	1.5189e-07	2.7489e-05	-5.25025	2.1299e-08	2.39729e-06	-5.6011	Testis	2.25609e-05	0.00410085	-4.23791	4.6383e-07	7.25139e-05	-5.0407	Vagina	1.39975e-06	0.000357224	-4.82504	3.51031e-09	9.345e-07	-5.90576	NA	NA	NA	NA	NA	NA	1	1	1	0	3	1.4576	-5.59115	-1.08309	4.92492	-0.93655	5.8294	NA	NA	0.14495	2.2557e-08	0.278769	8.43928e-07	0.34899	5.56259e-09	NA	NA	0.67361	2.34645e-06	0.856823	0.000121739	0.872018	1.27904e-06	NA	NA
TMEM259	1.5189e-07	2.7489e-05	-5.25025	2.1299e-08	2.39729e-06	-5.6011	Testis	2.25609e-05	0.00410085	-4.23791	4.6383e-07	7.25139e-05	-5.0407	Whole_Blood	1.79132e-05	0.00275224	-4.28943	4.02755e-07	5.08209e-05	-5.06765	NA	NA	NA	NA	NA	NA	1	1	1	0	3	1.4576	-5.59115	-1.08309	4.92492	-1.13913	4.94249	NA	NA	0.14495	2.2557e-08	0.278769	8.43928e-07	0.254647	7.7132e-07	NA	NA	0.67361	2.34645e-06	0.856823	0.000121739	0.834083	7.7766e-05	NA	NA
TMEM259	1.5189e-07	2.7489e-05	-5.25025	2.1299e-08	2.39729e-06	-5.6011	Testis	2.25609e-05	0.00410085	-4.23791	4.6383e-07	7.25139e-05	-5.0407	smultixcan	1.17181e-06	0.000264583	-0.999648	1.53661e-09	3.50822e-07	-1.30202	NA	NA	NA	NA	NA	NA	1	1	1	0	3	1.4576	-5.59115	-1.08309	4.92492	-0.104277	1.30074	NA	NA	0.14495	2.2557e-08	0.278769	8.43928e-07	0.333929	2.65845e-09	NA	NA	0.67361	2.34645e-06	0.856823	0.000121739	0.855657	5.68861e-07	NA	NA
TMEM259	1.5189e-07	2.7489e-05	-5.25025	2.1299e-08	2.39729e-06	-5.6011	Uterus	7.41967e-05	0.00823584	-3.96241	1.82193e-06	0.000207838	-4.77224	Adipose_Subcutaneous	1.42964e-05	0.00224608	-4.33926	6.61614e-07	8.003e-05	-4.97231	NA	NA	NA	NA	NA	NA	1	1	1	0	3	1.4576	-5.59115	-0.957054	4.67452	-1.31418	4.81438	NA	NA	0.14495	2.2557e-08	0.33854	2.94636e-06	0.188787	1.47654e-06	NA	NA	0.67361	2.34645e-06	0.880896	0.000307275	0.775886	0.000145312	NA	NA
TMEM259	1.5189e-07	2.7489e-05	-5.25025	2.1299e-08	2.39729e-06	-5.6011	Uterus	7.41967e-05	0.00823584	-3.96241	1.82193e-06	0.000207838	-4.77224	Adipose_Visceral_Omentum	1.79132e-05	0.00242854	-4.28943	4.02755e-07	5.16619e-05	-5.06765	NA	NA	NA	NA	NA	NA	1	1	1	0	3	1.4576	-5.59115	-0.957054	4.67452	-1.13913	4.94249	NA	NA	0.14495	2.2557e-08	0.33854	2.94636e-06	0.254647	7.7132e-07	NA	NA	0.67361	2.34645e-06	0.880896	0.000307275	0.82139	7.94627e-05	NA	NA
TMEM259	1.5189e-07	2.7489e-05	-5.25025	2.1299e-08	2.39729e-06	-5.6011	Uterus	7.41967e-05	0.00823584	-3.96241	1.82193e-06	0.000207838	-4.77224	Adrenal_Gland	9.12173e-07	0.000199512	4.9097	8.86079e-07	0.000104817	4.91539	NA	NA	NA	NA	NA	NA	1	1	1	0	3	1.4576	-5.59115	-0.957054	4.67452	2.19383	-4.60109	NA	NA	0.14495	2.2557e-08	0.33854	2.94636e-06	0.028248	4.20287e-06	NA	NA	0.67361	2.34645e-06	0.880896	0.000307275	0.535942	0.000351755	NA	NA
TMEM259	1.5189e-07	2.7489e-05	-5.25025	2.1299e-08	2.39729e-06	-5.6011	Uterus	7.41967e-05	0.00823584	-3.96241	1.82193e-06	0.000207838	-4.77224	Artery_Aorta	4.20604e-07	0.000101581	5.05939	4.02755e-07	4.88479e-05	5.06765	NA	NA	NA	NA	NA	NA	1	1	1	0	3	1.4576	-5.59115	-0.957054	4.67452	1.65229	-5.45354	NA	NA	0.14495	2.2557e-08	0.33854	2.94636e-06	0.0984761	4.93756e-08	NA	NA	0.67361	2.34645e-06	0.880896	0.000307275	0.693791	7.3101e-06	NA	NA
TMEM259	1.5189e-07	2.7489e-05	-5.25025	2.1299e-08	2.39729e-06	-5.6011	Uterus	7.41967e-05	0.00823584	-3.96241	1.82193e-06	0.000207838	-4.77224	Artery_Coronary	4.62864e-06	0.000829887	-4.58095	6.33577e-09	1.4837e-06	-5.80764	NA	NA	NA	NA	NA	NA	1	1	1	0	3	1.4576	-5.59115	-0.957054	4.67452	-0.558276	5.8018	NA	NA	0.14495	2.2557e-08	0.33854	2.94636e-06	0.576656	6.56082e-09	NA	NA	0.67361	2.34645e-06	0.880896	0.000307275	0.931703	1.37947e-06	NA	NA
TMEM259	1.5189e-07	2.7489e-05	-5.25025	2.1299e-08	2.39729e-06	-5.6011	Uterus	7.41967e-05	0.00823584	-3.96241	1.82193e-06	0.000207838	-4.77224	Artery_Tibial	1.79132e-05	0.00241843	4.28943	4.02755e-07	5.0646e-05	5.06765	NA	NA	NA	NA	NA	NA	1	1	1	0	3	1.4576	-5.59115	-0.957054	4.67452	1.13913	-4.94249	NA	NA	0.14495	2.2557e-08	0.33854	2.94636e-06	0.254647	7.7132e-07	NA	NA	0.67361	2.34645e-06	0.880896	0.000307275	0.820421	7.81516e-05	NA	NA
TMEM259	1.5189e-07	2.7489e-05	-5.25025	2.1299e-08	2.39729e-06	-5.6011	Uterus	7.41967e-05	0.00823584	-3.96241	1.82193e-06	0.000207838	-4.77224	Brain_Amygdala	1.62286e-05	0.00389964	-4.31132	5.73794e-07	8.68454e-05	-4.99983	NA	NA	NA	NA	NA	NA	1	1	1	0	3	1.4576	-5.59115	-0.957054	4.67452	-1.24323	4.85502	NA	NA	0.14495	2.2557e-08	0.33854	2.94636e-06	0.213783	1.20375e-06	NA	NA	0.67361	2.34645e-06	0.880896	0.000307275	0.816173	0.000145951	NA	NA
TMEM259	1.5189e-07	2.7489e-05	-5.25025	2.1299e-08	2.39729e-06	-5.6011	Uterus	7.41967e-05	0.00823584	-3.96241	1.82193e-06	0.000207838	-4.77224	Brain_Anterior_cingulate_cortex_BA24	1.65007e-05	0.00292969	-4.30764	5.95975e-07	7.58235e-05	-4.99252	NA	NA	NA	NA	NA	NA	1	1	1	0	3	1.4576	-5.59115	-0.957054	4.67452	-1.24537	4.84721	NA	NA	0.14495	2.2557e-08	0.33854	2.94636e-06	0.212994	1.25213e-06	NA	NA	0.67361	2.34645e-06	0.880896	0.000307275	0.810228	0.000141628	NA	NA
TMEM259	1.5189e-07	2.7489e-05	-5.25025	2.1299e-08	2.39729e-06	-5.6011	Uterus	7.41967e-05	0.00823584	-3.96241	1.82193e-06	0.000207838	-4.77224	Brain_Caudate_basal_ganglia	1.79132e-05	0.00305731	-4.28943	4.02755e-07	5.83038e-05	-5.06765	NA	NA	NA	NA	NA	NA	1	1	1	0	3	1.4576	-5.59115	-0.957054	4.67452	-1.13913	4.94249	NA	NA	0.14495	2.2557e-08	0.33854	2.94636e-06	0.254647	7.7132e-07	NA	NA	0.67361	2.34645e-06	0.880896	0.000307275	0.835201	9.05616e-05	NA	NA
TMEM259	1.5189e-07	2.7489e-05	-5.25025	2.1299e-08	2.39729e-06	-5.6011	Uterus	7.41967e-05	0.00823584	-3.96241	1.82193e-06	0.000207838	-4.77224	Brain_Cerebellar_Hemisphere	3.36705e-05	0.00423471	4.14711	1.79019e-06	0.000183306	4.77577	NA	NA	NA	NA	NA	NA	1	1	1	0	3	1.4576	-5.59115	-0.957054	4.67452	1.24998	-4.62623	NA	NA	0.14495	2.2557e-08	0.33854	2.94636e-06	0.211308	3.72387e-06	NA	NA	0.67361	2.34645e-06	0.880896	0.000307275	0.799324	0.000304256	NA	NA
TMEM259	1.5189e-07	2.7489e-05	-5.25025	2.1299e-08	2.39729e-06	-5.6011	Uterus	7.41967e-05	0.00823584	-3.96241	1.82193e-06	0.000207838	-4.77224	Brain_Cerebellum	4.62864e-06	0.000906211	4.58095	6.33577e-09	1.45013e-06	5.80764	NA	NA	NA	NA	NA	NA	1	1	1	0	3	1.4576	-5.59115	-0.957054	4.67452	0.558276	-5.8018	NA	NA	0.14495	2.2557e-08	0.33854	2.94636e-06	0.576656	6.56082e-09	NA	NA	0.67361	2.34645e-06	0.880896	0.000307275	0.934396	1.33592e-06	NA	NA
TMEM259	1.5189e-07	2.7489e-05	-5.25025	2.1299e-08	2.39729e-06	-5.6011	Uterus	7.41967e-05	0.00823584	-3.96241	1.82193e-06	0.000207838	-4.77224	Brain_Cortex	1.79132e-05	0.00270948	4.28943	4.02755e-07	5.38745e-05	5.06765	NA	NA	NA	NA	NA	NA	1	1	1	0	3	1.4576	-5.59115	-0.957054	4.67452	1.13913	-4.94249	NA	NA	0.14495	2.2557e-08	0.33854	2.94636e-06	0.254647	7.7132e-07	NA	NA	0.67361	2.34645e-06	0.880896	0.000307275	0.825505	7.88374e-05	NA	NA
TMEM259	1.5189e-07	2.7489e-05	-5.25025	2.1299e-08	2.39729e-06	-5.6011	Uterus	7.41967e-05	0.00823584	-3.96241	1.82193e-06	0.000207838	-4.77224	Brain_Frontal_Cortex_BA9	1.79132e-05	0.00303787	-4.28943	4.02755e-07	5.63118e-05	-5.06765	NA	NA	NA	NA	NA	NA	1	1	1	0	3	1.4576	-5.59115	-0.957054	4.67452	-1.13913	4.94249	NA	NA	0.14495	2.2557e-08	0.33854	2.94636e-06	0.254647	7.7132e-07	NA	NA	0.67361	2.34645e-06	0.880896	0.000307275	0.82575	8.5947e-05	NA	NA
TMEM259	1.5189e-07	2.7489e-05	-5.25025	2.1299e-08	2.39729e-06	-5.6011	Uterus	7.41967e-05	0.00823584	-3.96241	1.82193e-06	0.000207838	-4.77224	Brain_Hippocampus	1.79132e-05	0.00387916	-4.28943	4.02755e-07	7.12137e-05	-5.06765	NA	NA	NA	NA	NA	NA	1	1	1	0	3	1.4576	-5.59115	-0.957054	4.67452	-1.13913	4.94249	NA	NA	0.14495	2.2557e-08	0.33854	2.94636e-06	0.254647	7.7132e-07	NA	NA	0.67361	2.34645e-06	0.880896	0.000307275	0.84138	0.000100589	NA	NA
TMEM259	1.5189e-07	2.7489e-05	-5.25025	2.1299e-08	2.39729e-06	-5.6011	Uterus	7.41967e-05	0.00823584	-3.96241	1.82193e-06	0.000207838	-4.77224	Brain_Hypothalamus	1.60384e-05	0.00329822	-4.31392	6.10553e-07	8.34996e-05	-4.98785	NA	NA	NA	NA	NA	NA	1	1	1	0	3	1.4576	-5.59115	-0.957054	4.67452	-1.25973	4.8399	NA	NA	0.14495	2.2557e-08	0.33854	2.94636e-06	0.207767	1.29905e-06	NA	NA	0.67361	2.34645e-06	0.880896	0.000307275	0.80434	0.000147135	NA	NA
TMEM259	1.5189e-07	2.7489e-05	-5.25025	2.1299e-08	2.39729e-06	-5.6011	Uterus	7.41967e-05	0.00823584	-3.96241	1.82193e-06	0.000207838	-4.77224	Brain_Nucleus_accumbens_basal_ganglia	1.79132e-05	0.00308988	-4.28943	4.02755e-07	5.76105e-05	-5.06765	NA	NA	NA	NA	NA	NA	1	1	1	0	3	1.4576	-5.59115	-0.957054	4.67452	-1.13913	4.94249	NA	NA	0.14495	2.2557e-08	0.33854	2.94636e-06	0.254647	7.7132e-07	NA	NA	0.67361	2.34645e-06	0.880896	0.000307275	0.826813	8.79064e-05	NA	NA
TMEM259	1.5189e-07	2.7489e-05	-5.25025	2.1299e-08	2.39729e-06	-5.6011	Uterus	7.41967e-05	0.00823584	-3.96241	1.82193e-06	0.000207838	-4.77224	Brain_Putamen_basal_ganglia	8.45819e-07	0.000273174	4.92449	4.73019e-07	7.39122e-05	5.03695	NA	NA	NA	NA	NA	NA	1	1	1	0	3	1.4576	-5.59115	-0.957054	4.67452	2.08726	-4.74357	NA	NA	0.14495	2.2557e-08	0.33854	2.94636e-06	0.0368642	2.09987e-06	NA	NA	0.67361	2.34645e-06	0.880896	0.000307275	0.590365	0.000221333	NA	NA
TMEM259	1.5189e-07	2.7489e-05	-5.25025	2.1299e-08	2.39729e-06	-5.6011	Uterus	7.41967e-05	0.00823584	-3.96241	1.82193e-06	0.000207838	-4.77224	Brain_Spinal_cord_cervical_c-1	1.79132e-05	0.00326391	-4.28943	4.02755e-07	6.11156e-05	-5.06765	NA	NA	NA	NA	NA	NA	1	1	1	0	3	1.4576	-5.59115	-0.957054	4.67452	-1.13913	4.94249	NA	NA	0.14495	2.2557e-08	0.33854	2.94636e-06	0.254647	7.7132e-07	NA	NA	0.67361	2.34645e-06	0.880896	0.000307275	0.846344	9.7561e-05	NA	NA
TMEM259	1.5189e-07	2.7489e-05	-5.25025	2.1299e-08	2.39729e-06	-5.6011	Uterus	7.41967e-05	0.00823584	-3.96241	1.82193e-06	0.000207838	-4.77224	Breast_Mammary_Tissue	3.43202e-05	0.00397445	-4.14273	4.09784e-06	0.000396619	-4.60636	NA	NA	NA	NA	NA	NA	1	1	1	0	3	1.4576	-5.59115	-0.957054	4.67452	-1.42638	4.42271	NA	NA	0.14495	2.2557e-08	0.33854	2.94636e-06	0.15376	9.74725e-06	NA	NA	0.67361	2.34645e-06	0.880896	0.000307275	0.754053	0.000709886	NA	NA
TMEM259	1.5189e-07	2.7489e-05	-5.25025	2.1299e-08	2.39729e-06	-5.6011	Uterus	7.41967e-05	0.00823584	-3.96241	1.82193e-06	0.000207838	-4.77224	Cells_Cultured_fibroblasts	1.07148e-06	0.000245117	-4.87804	7.90736e-08	1.3176e-05	-5.36923	NA	NA	NA	NA	NA	NA	1	1	1	0	3	1.4576	-5.59115	-0.957054	4.67452	-1.64262	5.16106	NA	NA	0.14495	2.2557e-08	0.33854	2.94636e-06	0.100462	2.45556e-07	NA	NA	0.67361	2.34645e-06	0.880896	0.000307275	0.681588	3.04209e-05	NA	NA
TMEM259	1.5189e-07	2.7489e-05	-5.25025	2.1299e-08	2.39729e-06	-5.6011	Uterus	7.41967e-05	0.00823584	-3.96241	1.82193e-06	0.000207838	-4.77224	Cells_EBV-transformed_lymphocytes	1.79132e-05	0.00234971	-4.28943	4.02755e-07	4.36033e-05	-5.06765	NA	NA	NA	NA	NA	NA	1	1	1	0	3	1.4576	-5.59115	-0.957054	4.67452	-1.13913	4.94249	NA	NA	0.14495	2.2557e-08	0.33854	2.94636e-06	0.254647	7.7132e-07	NA	NA	0.67361	2.34645e-06	0.880896	0.000307275	0.82948	6.8014e-05	NA	NA
TMEM259	1.5189e-07	2.7489e-05	-5.25025	2.1299e-08	2.39729e-06	-5.6011	Uterus	7.41967e-05	0.00823584	-3.96241	1.82193e-06	0.000207838	-4.77224	Colon_Sigmoid	3.69592e-07	8.72153e-05	-5.08399	1.50133e-08	2.92446e-06	-5.66141	NA	NA	NA	NA	NA	NA	1	1	1	0	3	1.4576	-5.59115	-0.957054	4.67452	-1.69443	5.44695	NA	NA	0.14495	2.2557e-08	0.33854	2.94636e-06	0.0901832	5.12412e-08	NA	NA	0.67361	2.34645e-06	0.880896	0.000307275	0.685311	7.55115e-06	NA	NA
TMEM259	1.5189e-07	2.7489e-05	-5.25025	2.1299e-08	2.39729e-06	-5.6011	Uterus	7.41967e-05	0.00823584	-3.96241	1.82193e-06	0.000207838	-4.77224	Colon_Transverse	1.79132e-05	0.00267412	4.28943	4.02755e-07	5.13828e-05	5.06765	NA	NA	NA	NA	NA	NA	1	1	1	0	3	1.4576	-5.59115	-0.957054	4.67452	1.13913	-4.94249	NA	NA	0.14495	2.2557e-08	0.33854	2.94636e-06	0.254647	7.7132e-07	NA	NA	0.67361	2.34645e-06	0.880896	0.000307275	0.837916	8.9451e-05	NA	NA
TMEM259	1.5189e-07	2.7489e-05	-5.25025	2.1299e-08	2.39729e-06	-5.6011	Uterus	7.41967e-05	0.00823584	-3.96241	1.82193e-06	0.000207838	-4.77224	Esophagus_Gastroesophageal_Junction	3.96755e-06	0.000700003	4.61307	4.37647e-09	9.69478e-07	5.8693	NA	NA	NA	NA	NA	NA	1	1	1	0	3	1.4576	-5.59115	-0.957054	4.67452	0.520925	-5.86628	NA	NA	0.14495	2.2557e-08	0.33854	2.94636e-06	0.602419	4.45687e-09	NA	NA	0.67361	2.34645e-06	0.880896	0.000307275	0.945794	8.62578e-07	NA	NA
TMEM259	1.5189e-07	2.7489e-05	-5.25025	2.1299e-08	2.39729e-06	-5.6011	Uterus	7.41967e-05	0.00823584	-3.96241	1.82193e-06	0.000207838	-4.77224	Esophagus_Mucosa	1.436e-05	0.00213273	-4.33828	5.79062e-07	6.96459e-05	-4.99807	NA	NA	NA	NA	NA	NA	1	1	1	0	3	1.4576	-5.59115	-0.957054	4.67452	-1.28592	4.84565	NA	NA	0.14495	2.2557e-08	0.33854	2.94636e-06	0.198472	1.26196e-06	NA	NA	0.67361	2.34645e-06	0.880896	0.000307275	0.790029	0.000122728	NA	NA
TMEM259	1.5189e-07	2.7489e-05	-5.25025	2.1299e-08	2.39729e-06	-5.6011	Uterus	7.41967e-05	0.00823584	-3.96241	1.82193e-06	0.000207838	-4.77224	Esophagus_Muscularis	1.53952e-05	0.00224485	-4.32296	3.88454e-07	4.8951e-05	-5.07453	NA	NA	NA	NA	NA	NA	1	1	1	0	3	1.4576	-5.59115	-0.957054	4.67452	-1.1416	4.95034	NA	NA	0.14495	2.2557e-08	0.33854	2.94636e-06	0.253621	7.40849e-07	NA	NA	0.67361	2.34645e-06	0.880896	0.000307275	0.830603	7.50891e-05	NA	NA
TMEM259	1.5189e-07	2.7489e-05	-5.25025	2.1299e-08	2.39729e-06	-5.6011	Uterus	7.41967e-05	0.00823584	-3.96241	1.82193e-06	0.000207838	-4.77224	Heart_Atrial_Appendage	1.79132e-05	0.00293051	4.28943	4.02755e-07	5.50914e-05	5.06765	NA	NA	NA	NA	NA	NA	1	1	1	0	3	1.4576	-5.59115	-0.957054	4.67452	1.13913	-4.94249	NA	NA	0.14495	2.2557e-08	0.33854	2.94636e-06	0.254647	7.7132e-07	NA	NA	0.67361	2.34645e-06	0.880896	0.000307275	0.82847	8.56643e-05	NA	NA
TMEM259	1.5189e-07	2.7489e-05	-5.25025	2.1299e-08	2.39729e-06	-5.6011	Uterus	7.41967e-05	0.00823584	-3.96241	1.82193e-06	0.000207838	-4.77224	Heart_Left_Ventricle	8.45819e-07	0.000205553	4.92449	4.73019e-07	6.44319e-05	5.03695	NA	NA	NA	NA	NA	NA	1	1	1	0	3	1.4576	-5.59115	-0.957054	4.67452	2.08726	-4.74357	NA	NA	0.14495	2.2557e-08	0.33854	2.94636e-06	0.0368642	2.09987e-06	NA	NA	0.67361	2.34645e-06	0.880896	0.000307275	0.558606	0.000209206	NA	NA
TMEM259	1.5189e-07	2.7489e-05	-5.25025	2.1299e-08	2.39729e-06	-5.6011	Uterus	7.41967e-05	0.00823584	-3.96241	1.82193e-06	0.000207838	-4.77224	Kidney_Cortex	1.79132e-05	0.00329964	-4.28943	4.02755e-07	6.48179e-05	-5.06765	NA	NA	NA	NA	NA	NA	1	1	1	0	3	1.4576	-5.59115	-0.957054	4.67452	-1.13913	4.94249	NA	NA	0.14495	2.2557e-08	0.33854	2.94636e-06	0.254647	7.7132e-07	NA	NA	0.67361	2.34645e-06	0.880896	0.000307275	0.836756	0.000104291	NA	NA
TMEM259	1.5189e-07	2.7489e-05	-5.25025	2.1299e-08	2.39729e-06	-5.6011	Uterus	7.41967e-05	0.00823584	-3.96241	1.82193e-06	0.000207838	-4.77224	Liver	3.41474e-07	0.00010751	-5.09899	2.59202e-08	6.08841e-06	-5.56697	NA	NA	NA	NA	NA	NA	1	1	1	0	3	1.4576	-5.59115	-0.957054	4.67452	-1.77125	5.33877	NA	NA	0.14495	2.2557e-08	0.33854	2.94636e-06	0.0765186	9.35815e-08	NA	NA	0.67361	2.34645e-06	0.880896	0.000307275	0.650655	1.47852e-05	NA	NA
TMEM259	1.5189e-07	2.7489e-05	-5.25025	2.1299e-08	2.39729e-06	-5.6011	Uterus	7.41967e-05	0.00823584	-3.96241	1.82193e-06	0.000207838	-4.77224	Lung	1.55592e-05	0.00222965	-4.32062	6.19656e-07	7.09832e-05	-4.98499	NA	NA	NA	NA	NA	NA	1	1	1	0	3	1.4576	-5.59115	-0.957054	4.67452	-1.27281	4.83466	NA	NA	0.14495	2.2557e-08	0.33854	2.94636e-06	0.203084	1.33376e-06	NA	NA	0.67361	2.34645e-06	0.880896	0.000307275	0.786697	0.000136322	NA	NA
TMEM259	1.5189e-07	2.7489e-05	-5.25025	2.1299e-08	2.39729e-06	-5.6011	Uterus	7.41967e-05	0.00823584	-3.96241	1.82193e-06	0.000207838	-4.77224	Minor_Salivary_Gland	1.79132e-05	0.00270229	4.28943	4.02755e-07	4.96587e-05	5.06765	NA	NA	NA	NA	NA	NA	1	1	1	0	3	1.4576	-5.59115	-0.957054	4.67452	1.13913	-4.94249	NA	NA	0.14495	2.2557e-08	0.33854	2.94636e-06	0.254647	7.7132e-07	NA	NA	0.67361	2.34645e-06	0.880896	0.000307275	0.829703	8.13992e-05	NA	NA
TMEM259	1.5189e-07	2.7489e-05	-5.25025	2.1299e-08	2.39729e-06	-5.6011	Uterus	7.41967e-05	0.00823584	-3.96241	1.82193e-06	0.000207838	-4.77224	Muscle_Skeletal	1.79132e-05	0.00281399	4.28943	4.02755e-07	5.31637e-05	5.06765	NA	NA	NA	NA	NA	NA	1	1	1	0	3	1.4576	-5.59115	-0.957054	4.67452	1.13913	-4.94249	NA	NA	0.14495	2.2557e-08	0.33854	2.94636e-06	0.254647	7.7132e-07	NA	NA	0.67361	2.34645e-06	0.880896	0.000307275	0.833675	8.39315e-05	NA	NA
TMEM259	1.5189e-07	2.7489e-05	-5.25025	2.1299e-08	2.39729e-06	-5.6011	Uterus	7.41967e-05	0.00823584	-3.96241	1.82193e-06	0.000207838	-4.77224	Nerve_Tibial	3.32228e-07	8.2853e-05	5.10418	1.47462e-08	2.97677e-06	5.66449	NA	NA	NA	NA	NA	NA	1	1	1	0	3	1.4576	-5.59115	-0.957054	4.67452	1.72053	-5.44546	NA	NA	0.14495	2.2557e-08	0.33854	2.94636e-06	0.0853354	5.16727e-08	NA	NA	0.67361	2.34645e-06	0.880896	0.000307275	0.673305	8.02098e-06	NA	NA
TMEM259	1.5189e-07	2.7489e-05	-5.25025	2.1299e-08	2.39729e-06	-5.6011	Uterus	7.41967e-05	0.00823584	-3.96241	1.82193e-06	0.000207838	-4.77224	Ovary	2.12981e-06	0.000443658	-4.7407	7.1796e-09	1.75189e-06	-5.78667	NA	NA	NA	NA	NA	NA	1	1	1	0	3	1.4576	-5.59115	-0.957054	4.67452	-0.949666	5.7084	NA	NA	0.14495	2.2557e-08	0.33854	2.94636e-06	0.342282	1.14044e-08	NA	NA	0.67361	2.34645e-06	0.880896	0.000307275	0.868208	2.26684e-06	NA	NA
TMEM259	1.5189e-07	2.7489e-05	-5.25025	2.1299e-08	2.39729e-06	-5.6011	Uterus	7.41967e-05	0.00823584	-3.96241	1.82193e-06	0.000207838	-4.77224	Pancreas	2.29323e-05	0.00352057	4.23424	1.006e-07	1.84619e-05	5.32564	NA	NA	NA	NA	NA	NA	1	1	1	0	3	1.4576	-5.59115	-0.957054	4.67452	0.676389	-5.2882	NA	NA	0.14495	2.2557e-08	0.33854	2.94636e-06	0.498793	1.23527e-07	NA	NA	0.67361	2.34645e-06	0.880896	0.000307275	0.91835	1.83164e-05	NA	NA
TMEM259	1.5189e-07	2.7489e-05	-5.25025	2.1299e-08	2.39729e-06	-5.6011	Uterus	7.41967e-05	0.00823584	-3.96241	1.82193e-06	0.000207838	-4.77224	Pituitary	1.79132e-05	0.00278341	4.28943	4.02755e-07	5.84207e-05	5.06765	NA	NA	NA	NA	NA	NA	1	1	1	0	3	1.4576	-5.59115	-0.957054	4.67452	1.13913	-4.94249	NA	NA	0.14495	2.2557e-08	0.33854	2.94636e-06	0.254647	7.7132e-07	NA	NA	0.67361	2.34645e-06	0.880896	0.000307275	0.837311	8.4104e-05	NA	NA
TMEM259	1.5189e-07	2.7489e-05	-5.25025	2.1299e-08	2.39729e-06	-5.6011	Uterus	7.41967e-05	0.00823584	-3.96241	1.82193e-06	0.000207838	-4.77224	Prostate	1.79132e-05	0.00256308	4.28943	4.02755e-07	5.15354e-05	5.06765	NA	NA	NA	NA	NA	NA	1	1	1	0	3	1.4576	-5.59115	-0.957054	4.67452	1.13913	-4.94249	NA	NA	0.14495	2.2557e-08	0.33854	2.94636e-06	0.254647	7.7132e-07	NA	NA	0.67361	2.34645e-06	0.880896	0.000307275	0.837101	8.55407e-05	NA	NA
TMEM259	1.5189e-07	2.7489e-05	-5.25025	2.1299e-08	2.39729e-06	-5.6011	Uterus	7.41967e-05	0.00823584	-3.96241	1.82193e-06	0.000207838	-4.77224	Skin_Not_Sun_Exposed_Suprapubic	1.1716e-06	0.000270236	4.86038	2.28723e-09	6.04198e-07	5.97597	NA	NA	NA	NA	NA	NA	1	1	1	0	3	1.4576	-5.59115	-0.957054	4.67452	0.898134	-5.90752	NA	NA	0.14495	2.2557e-08	0.33854	2.94636e-06	0.369114	3.47297e-09	NA	NA	0.67361	2.34645e-06	0.880896	0.000307275	0.887658	7.25721e-07	NA	NA
TMEM259	1.5189e-07	2.7489e-05	-5.25025	2.1299e-08	2.39729e-06	-5.6011	Uterus	7.41967e-05	0.00823584	-3.96241	1.82193e-06	0.000207838	-4.77224	Skin_Sun_Exposed_Lower_leg	2.43067e-07	6.54661e-05	-5.16297	2.40133e-08	4.56562e-06	-5.58028	NA	NA	NA	NA	NA	NA	1	1	1	0	3	1.4576	-5.59115	-0.957054	4.67452	-1.89543	5.32882	NA	NA	0.14495	2.2557e-08	0.33854	2.94636e-06	0.0580358	9.88505e-08	NA	NA	0.67361	2.34645e-06	0.880896	0.000307275	0.632053	1.37252e-05	NA	NA
TMEM259	1.5189e-07	2.7489e-05	-5.25025	2.1299e-08	2.39729e-06	-5.6011	Uterus	7.41967e-05	0.00823584	-3.96241	1.82193e-06	0.000207838	-4.77224	Small_Intestine_Terminal_Ileum	1.79132e-05	0.0026789	4.28943	4.02755e-07	5.29613e-05	5.06765	NA	NA	NA	NA	NA	NA	1	1	1	0	3	1.4576	-5.59115	-0.957054	4.67452	1.13913	-4.94249	NA	NA	0.14495	2.2557e-08	0.33854	2.94636e-06	0.254647	7.7132e-07	NA	NA	0.67361	2.34645e-06	0.880896	0.000307275	0.840315	8.08195e-05	NA	NA
TMEM259	1.5189e-07	2.7489e-05	-5.25025	2.1299e-08	2.39729e-06	-5.6011	Uterus	7.41967e-05	0.00823584	-3.96241	1.82193e-06	0.000207838	-4.77224	Spleen	1.79132e-05	0.00269616	-4.28943	4.02755e-07	5.2586e-05	-5.06765	NA	NA	NA	NA	NA	NA	1	1	1	0	3	1.4576	-5.59115	-0.957054	4.67452	-1.13913	4.94249	NA	NA	0.14495	2.2557e-08	0.33854	2.94636e-06	0.254647	7.7132e-07	NA	NA	0.67361	2.34645e-06	0.880896	0.000307275	0.831354	7.67832e-05	NA	NA
TMEM259	1.5189e-07	2.7489e-05	-5.25025	2.1299e-08	2.39729e-06	-5.6011	Uterus	7.41967e-05	0.00823584	-3.96241	1.82193e-06	0.000207838	-4.77224	Stomach	1.29449e-06	0.000320433	4.8406	3.05473e-09	7.86442e-07	5.92863	NA	NA	NA	NA	NA	NA	1	1	1	0	3	1.4576	-5.59115	-0.957054	4.67452	0.933138	-5.85323	NA	NA	0.14495	2.2557e-08	0.33854	2.94636e-06	0.350749	4.82112e-09	NA	NA	0.67361	2.34645e-06	0.880896	0.000307275	0.878857	1.13161e-06	NA	NA
TMEM259	1.5189e-07	2.7489e-05	-5.25025	2.1299e-08	2.39729e-06	-5.6011	Uterus	7.41967e-05	0.00823584	-3.96241	1.82193e-06	0.000207838	-4.77224	Testis	2.91075e-07	8.9504e-05	-5.12914	2.28278e-08	5.00741e-06	-5.58908	NA	NA	NA	NA	NA	NA	1	1	1	0	3	1.4576	-5.59115	-0.957054	4.67452	-1.83644	5.34824	NA	NA	0.14495	2.2557e-08	0.33854	2.94636e-06	0.0662927	8.88137e-08	NA	NA	0.67361	2.34645e-06	0.880896	0.000307275	0.654642	1.45264e-05	NA	NA
TMEM259	1.5189e-07	2.7489e-05	-5.25025	2.1299e-08	2.39729e-06	-5.6011	Uterus	7.41967e-05	0.00823584	-3.96241	1.82193e-06	0.000207838	-4.77224	Thyroid	3.93402e-06	0.000728952	4.61484	6.33577e-09	1.50817e-06	5.80764	NA	NA	NA	NA	NA	NA	1	1	1	0	3	1.4576	-5.59115	-0.957054	4.67452	0.657148	-5.73867	NA	NA	0.14495	2.2557e-08	0.33854	2.94636e-06	0.511086	9.54254e-09	NA	NA	0.67361	2.34645e-06	0.880896	0.000307275	0.921967	1.8734e-06	NA	NA
TMEM259	1.5189e-07	2.7489e-05	-5.25025	2.1299e-08	2.39729e-06	-5.6011	Uterus	7.41967e-05	0.00823584	-3.96241	1.82193e-06	0.000207838	-4.77224	Uterus	3.26586e-07	8.74382e-05	-5.10742	1.61587e-08	3.46059e-06	-5.64878	NA	NA	NA	NA	NA	NA	1	1	1	0	3	1.4576	-5.59115	-0.957054	4.67452	-1.74089	5.42591	NA	NA	0.14495	2.2557e-08	0.33854	2.94636e-06	0.0817029	5.76596e-08	NA	NA	0.67361	2.34645e-06	0.880896	0.000307275	0.668938	8.72783e-06	NA	NA
TMEM259	1.5189e-07	2.7489e-05	-5.25025	2.1299e-08	2.39729e-06	-5.6011	Uterus	7.41967e-05	0.00823584	-3.96241	1.82193e-06	0.000207838	-4.77224	Vagina	1.39975e-06	0.000357224	-4.82504	3.51031e-09	9.345e-07	-5.90576	NA	NA	NA	NA	NA	NA	1	1	1	0	3	1.4576	-5.59115	-0.957054	4.67452	-0.93655	5.8294	NA	NA	0.14495	2.2557e-08	0.33854	2.94636e-06	0.34899	5.56259e-09	NA	NA	0.67361	2.34645e-06	0.880896	0.000307275	0.872018	1.27904e-06	NA	NA
TMEM259	1.5189e-07	2.7489e-05	-5.25025	2.1299e-08	2.39729e-06	-5.6011	Uterus	7.41967e-05	0.00823584	-3.96241	1.82193e-06	0.000207838	-4.77224	Whole_Blood	1.79132e-05	0.00275224	-4.28943	4.02755e-07	5.08209e-05	-5.06765	NA	NA	NA	NA	NA	NA	1	1	1	0	3	1.4576	-5.59115	-0.957054	4.67452	-1.13913	4.94249	NA	NA	0.14495	2.2557e-08	0.33854	2.94636e-06	0.254647	7.7132e-07	NA	NA	0.67361	2.34645e-06	0.880896	0.000307275	0.834083	7.7766e-05	NA	NA
TMEM259	1.5189e-07	2.7489e-05	-5.25025	2.1299e-08	2.39729e-06	-5.6011	Uterus	7.41967e-05	0.00823584	-3.96241	1.82193e-06	0.000207838	-4.77224	smultixcan	1.17181e-06	0.000264583	-0.999648	1.53661e-09	3.50822e-07	-1.30202	NA	NA	NA	NA	NA	NA	1	1	1	0	3	1.4576	-5.59115	-0.957054	4.67452	-0.104277	1.30074	NA	NA	0.14495	2.2557e-08	0.33854	2.94636e-06	0.333929	2.65845e-09	NA	NA	0.67361	2.34645e-06	0.880896	0.000307275	0.855657	5.68861e-07	NA	NA
TMEM259	1.5189e-07	2.7489e-05	-5.25025	2.1299e-08	2.39729e-06	-5.6011	smultixcan	2.3944e-05	0.00189149	-3.13669	2.95627e-07	2.24401e-05	-3.82675	Adipose_Subcutaneous	1.42964e-05	0.00224608	-4.33926	6.61614e-07	8.003e-05	-4.97231	NA	NA	NA	NA	NA	NA	1	1	1	0	3	1.4576	-5.59115	-0.483008	4.05874	-1.31418	4.81438	NA	NA	0.14495	2.2557e-08	0.0974445	3.66159e-07	0.188787	1.47654e-06	NA	NA	0.67361	2.34645e-06	0.596339	2.41953e-05	0.775886	0.000145312	NA	NA
TMEM259	1.5189e-07	2.7489e-05	-5.25025	2.1299e-08	2.39729e-06	-5.6011	smultixcan	2.3944e-05	0.00189149	-3.13669	2.95627e-07	2.24401e-05	-3.82675	Adipose_Visceral_Omentum	1.79132e-05	0.00242854	-4.28943	4.02755e-07	5.16619e-05	-5.06765	NA	NA	NA	NA	NA	NA	1	1	1	0	3	1.4576	-5.59115	-0.483008	4.05874	-1.13913	4.94249	NA	NA	0.14495	2.2557e-08	0.0974445	3.66159e-07	0.254647	7.7132e-07	NA	NA	0.67361	2.34645e-06	0.596339	2.41953e-05	0.82139	7.94627e-05	NA	NA
TMEM259	1.5189e-07	2.7489e-05	-5.25025	2.1299e-08	2.39729e-06	-5.6011	smultixcan	2.3944e-05	0.00189149	-3.13669	2.95627e-07	2.24401e-05	-3.82675	Adrenal_Gland	9.12173e-07	0.000199512	4.9097	8.86079e-07	0.000104817	4.91539	NA	NA	NA	NA	NA	NA	1	1	1	0	3	1.4576	-5.59115	-0.483008	4.05874	2.19383	-4.60109	NA	NA	0.14495	2.2557e-08	0.0974445	3.66159e-07	0.028248	4.20287e-06	NA	NA	0.67361	2.34645e-06	0.596339	2.41953e-05	0.535942	0.000351755	NA	NA
TMEM259	1.5189e-07	2.7489e-05	-5.25025	2.1299e-08	2.39729e-06	-5.6011	smultixcan	2.3944e-05	0.00189149	-3.13669	2.95627e-07	2.24401e-05	-3.82675	Artery_Aorta	4.20604e-07	0.000101581	5.05939	4.02755e-07	4.88479e-05	5.06765	NA	NA	NA	NA	NA	NA	1	1	1	0	3	1.4576	-5.59115	-0.483008	4.05874	1.65229	-5.45354	NA	NA	0.14495	2.2557e-08	0.0974445	3.66159e-07	0.0984761	4.93756e-08	NA	NA	0.67361	2.34645e-06	0.596339	2.41953e-05	0.693791	7.3101e-06	NA	NA
TMEM259	1.5189e-07	2.7489e-05	-5.25025	2.1299e-08	2.39729e-06	-5.6011	smultixcan	2.3944e-05	0.00189149	-3.13669	2.95627e-07	2.24401e-05	-3.82675	Artery_Coronary	4.62864e-06	0.000829887	-4.58095	6.33577e-09	1.4837e-06	-5.80764	NA	NA	NA	NA	NA	NA	1	1	1	0	3	1.4576	-5.59115	-0.483008	4.05874	-0.558276	5.8018	NA	NA	0.14495	2.2557e-08	0.0974445	3.66159e-07	0.576656	6.56082e-09	NA	NA	0.67361	2.34645e-06	0.596339	2.41953e-05	0.931703	1.37947e-06	NA	NA
TMEM259	1.5189e-07	2.7489e-05	-5.25025	2.1299e-08	2.39729e-06	-5.6011	smultixcan	2.3944e-05	0.00189149	-3.13669	2.95627e-07	2.24401e-05	-3.82675	Artery_Tibial	1.79132e-05	0.00241843	4.28943	4.02755e-07	5.0646e-05	5.06765	NA	NA	NA	NA	NA	NA	1	1	1	0	3	1.4576	-5.59115	-0.483008	4.05874	1.13913	-4.94249	NA	NA	0.14495	2.2557e-08	0.0974445	3.66159e-07	0.254647	7.7132e-07	NA	NA	0.67361	2.34645e-06	0.596339	2.41953e-05	0.820421	7.81516e-05	NA	NA
TMEM259	1.5189e-07	2.7489e-05	-5.25025	2.1299e-08	2.39729e-06	-5.6011	smultixcan	2.3944e-05	0.00189149	-3.13669	2.95627e-07	2.24401e-05	-3.82675	Brain_Amygdala	1.62286e-05	0.00389964	-4.31132	5.73794e-07	8.68454e-05	-4.99983	NA	NA	NA	NA	NA	NA	1	1	1	0	3	1.4576	-5.59115	-0.483008	4.05874	-1.24323	4.85502	NA	NA	0.14495	2.2557e-08	0.0974445	3.66159e-07	0.213783	1.20375e-06	NA	NA	0.67361	2.34645e-06	0.596339	2.41953e-05	0.816173	0.000145951	NA	NA
TMEM259	1.5189e-07	2.7489e-05	-5.25025	2.1299e-08	2.39729e-06	-5.6011	smultixcan	2.3944e-05	0.00189149	-3.13669	2.95627e-07	2.24401e-05	-3.82675	Brain_Anterior_cingulate_cortex_BA24	1.65007e-05	0.00292969	-4.30764	5.95975e-07	7.58235e-05	-4.99252	NA	NA	NA	NA	NA	NA	1	1	1	0	3	1.4576	-5.59115	-0.483008	4.05874	-1.24537	4.84721	NA	NA	0.14495	2.2557e-08	0.0974445	3.66159e-07	0.212994	1.25213e-06	NA	NA	0.67361	2.34645e-06	0.596339	2.41953e-05	0.810228	0.000141628	NA	NA
TMEM259	1.5189e-07	2.7489e-05	-5.25025	2.1299e-08	2.39729e-06	-5.6011	smultixcan	2.3944e-05	0.00189149	-3.13669	2.95627e-07	2.24401e-05	-3.82675	Brain_Caudate_basal_ganglia	1.79132e-05	0.00305731	-4.28943	4.02755e-07	5.83038e-05	-5.06765	NA	NA	NA	NA	NA	NA	1	1	1	0	3	1.4576	-5.59115	-0.483008	4.05874	-1.13913	4.94249	NA	NA	0.14495	2.2557e-08	0.0974445	3.66159e-07	0.254647	7.7132e-07	NA	NA	0.67361	2.34645e-06	0.596339	2.41953e-05	0.835201	9.05616e-05	NA	NA
TMEM259	1.5189e-07	2.7489e-05	-5.25025	2.1299e-08	2.39729e-06	-5.6011	smultixcan	2.3944e-05	0.00189149	-3.13669	2.95627e-07	2.24401e-05	-3.82675	Brain_Cerebellar_Hemisphere	3.36705e-05	0.00423471	4.14711	1.79019e-06	0.000183306	4.77577	NA	NA	NA	NA	NA	NA	1	1	1	0	3	1.4576	-5.59115	-0.483008	4.05874	1.24998	-4.62623	NA	NA	0.14495	2.2557e-08	0.0974445	3.66159e-07	0.211308	3.72387e-06	NA	NA	0.67361	2.34645e-06	0.596339	2.41953e-05	0.799324	0.000304256	NA	NA
TMEM259	1.5189e-07	2.7489e-05	-5.25025	2.1299e-08	2.39729e-06	-5.6011	smultixcan	2.3944e-05	0.00189149	-3.13669	2.95627e-07	2.24401e-05	-3.82675	Brain_Cerebellum	4.62864e-06	0.000906211	4.58095	6.33577e-09	1.45013e-06	5.80764	NA	NA	NA	NA	NA	NA	1	1	1	0	3	1.4576	-5.59115	-0.483008	4.05874	0.558276	-5.8018	NA	NA	0.14495	2.2557e-08	0.0974445	3.66159e-07	0.576656	6.56082e-09	NA	NA	0.67361	2.34645e-06	0.596339	2.41953e-05	0.934396	1.33592e-06	NA	NA
TMEM259	1.5189e-07	2.7489e-05	-5.25025	2.1299e-08	2.39729e-06	-5.6011	smultixcan	2.3944e-05	0.00189149	-3.13669	2.95627e-07	2.24401e-05	-3.82675	Brain_Cortex	1.79132e-05	0.00270948	4.28943	4.02755e-07	5.38745e-05	5.06765	NA	NA	NA	NA	NA	NA	1	1	1	0	3	1.4576	-5.59115	-0.483008	4.05874	1.13913	-4.94249	NA	NA	0.14495	2.2557e-08	0.0974445	3.66159e-07	0.254647	7.7132e-07	NA	NA	0.67361	2.34645e-06	0.596339	2.41953e-05	0.825505	7.88374e-05	NA	NA
TMEM259	1.5189e-07	2.7489e-05	-5.25025	2.1299e-08	2.39729e-06	-5.6011	smultixcan	2.3944e-05	0.00189149	-3.13669	2.95627e-07	2.24401e-05	-3.82675	Brain_Frontal_Cortex_BA9	1.79132e-05	0.00303787	-4.28943	4.02755e-07	5.63118e-05	-5.06765	NA	NA	NA	NA	NA	NA	1	1	1	0	3	1.4576	-5.59115	-0.483008	4.05874	-1.13913	4.94249	NA	NA	0.14495	2.2557e-08	0.0974445	3.66159e-07	0.254647	7.7132e-07	NA	NA	0.67361	2.34645e-06	0.596339	2.41953e-05	0.82575	8.5947e-05	NA	NA
TMEM259	1.5189e-07	2.7489e-05	-5.25025	2.1299e-08	2.39729e-06	-5.6011	smultixcan	2.3944e-05	0.00189149	-3.13669	2.95627e-07	2.24401e-05	-3.82675	Brain_Hippocampus	1.79132e-05	0.00387916	-4.28943	4.02755e-07	7.12137e-05	-5.06765	NA	NA	NA	NA	NA	NA	1	1	1	0	3	1.4576	-5.59115	-0.483008	4.05874	-1.13913	4.94249	NA	NA	0.14495	2.2557e-08	0.0974445	3.66159e-07	0.254647	7.7132e-07	NA	NA	0.67361	2.34645e-06	0.596339	2.41953e-05	0.84138	0.000100589	NA	NA
TMEM259	1.5189e-07	2.7489e-05	-5.25025	2.1299e-08	2.39729e-06	-5.6011	smultixcan	2.3944e-05	0.00189149	-3.13669	2.95627e-07	2.24401e-05	-3.82675	Brain_Hypothalamus	1.60384e-05	0.00329822	-4.31392	6.10553e-07	8.34996e-05	-4.98785	NA	NA	NA	NA	NA	NA	1	1	1	0	3	1.4576	-5.59115	-0.483008	4.05874	-1.25973	4.8399	NA	NA	0.14495	2.2557e-08	0.0974445	3.66159e-07	0.207767	1.29905e-06	NA	NA	0.67361	2.34645e-06	0.596339	2.41953e-05	0.80434	0.000147135	NA	NA
TMEM259	1.5189e-07	2.7489e-05	-5.25025	2.1299e-08	2.39729e-06	-5.6011	smultixcan	2.3944e-05	0.00189149	-3.13669	2.95627e-07	2.24401e-05	-3.82675	Brain_Nucleus_accumbens_basal_ganglia	1.79132e-05	0.00308988	-4.28943	4.02755e-07	5.76105e-05	-5.06765	NA	NA	NA	NA	NA	NA	1	1	1	0	3	1.4576	-5.59115	-0.483008	4.05874	-1.13913	4.94249	NA	NA	0.14495	2.2557e-08	0.0974445	3.66159e-07	0.254647	7.7132e-07	NA	NA	0.67361	2.34645e-06	0.596339	2.41953e-05	0.826813	8.79064e-05	NA	NA
TMEM259	1.5189e-07	2.7489e-05	-5.25025	2.1299e-08	2.39729e-06	-5.6011	smultixcan	2.3944e-05	0.00189149	-3.13669	2.95627e-07	2.24401e-05	-3.82675	Brain_Putamen_basal_ganglia	8.45819e-07	0.000273174	4.92449	4.73019e-07	7.39122e-05	5.03695	NA	NA	NA	NA	NA	NA	1	1	1	0	3	1.4576	-5.59115	-0.483008	4.05874	2.08726	-4.74357	NA	NA	0.14495	2.2557e-08	0.0974445	3.66159e-07	0.0368642	2.09987e-06	NA	NA	0.67361	2.34645e-06	0.596339	2.41953e-05	0.590365	0.000221333	NA	NA
TMEM259	1.5189e-07	2.7489e-05	-5.25025	2.1299e-08	2.39729e-06	-5.6011	smultixcan	2.3944e-05	0.00189149	-3.13669	2.95627e-07	2.24401e-05	-3.82675	Brain_Spinal_cord_cervical_c-1	1.79132e-05	0.00326391	-4.28943	4.02755e-07	6.11156e-05	-5.06765	NA	NA	NA	NA	NA	NA	1	1	1	0	3	1.4576	-5.59115	-0.483008	4.05874	-1.13913	4.94249	NA	NA	0.14495	2.2557e-08	0.0974445	3.66159e-07	0.254647	7.7132e-07	NA	NA	0.67361	2.34645e-06	0.596339	2.41953e-05	0.846344	9.7561e-05	NA	NA
TMEM259	1.5189e-07	2.7489e-05	-5.25025	2.1299e-08	2.39729e-06	-5.6011	smultixcan	2.3944e-05	0.00189149	-3.13669	2.95627e-07	2.24401e-05	-3.82675	Breast_Mammary_Tissue	3.43202e-05	0.00397445	-4.14273	4.09784e-06	0.000396619	-4.60636	NA	NA	NA	NA	NA	NA	1	1	1	0	3	1.4576	-5.59115	-0.483008	4.05874	-1.42638	4.42271	NA	NA	0.14495	2.2557e-08	0.0974445	3.66159e-07	0.15376	9.74725e-06	NA	NA	0.67361	2.34645e-06	0.596339	2.41953e-05	0.754053	0.000709886	NA	NA
TMEM259	1.5189e-07	2.7489e-05	-5.25025	2.1299e-08	2.39729e-06	-5.6011	smultixcan	2.3944e-05	0.00189149	-3.13669	2.95627e-07	2.24401e-05	-3.82675	Cells_Cultured_fibroblasts	1.07148e-06	0.000245117	-4.87804	7.90736e-08	1.3176e-05	-5.36923	NA	NA	NA	NA	NA	NA	1	1	1	0	3	1.4576	-5.59115	-0.483008	4.05874	-1.64262	5.16106	NA	NA	0.14495	2.2557e-08	0.0974445	3.66159e-07	0.100462	2.45556e-07	NA	NA	0.67361	2.34645e-06	0.596339	2.41953e-05	0.681588	3.04209e-05	NA	NA
TMEM259	1.5189e-07	2.7489e-05	-5.25025	2.1299e-08	2.39729e-06	-5.6011	smultixcan	2.3944e-05	0.00189149	-3.13669	2.95627e-07	2.24401e-05	-3.82675	Cells_EBV-transformed_lymphocytes	1.79132e-05	0.00234971	-4.28943	4.02755e-07	4.36033e-05	-5.06765	NA	NA	NA	NA	NA	NA	1	1	1	0	3	1.4576	-5.59115	-0.483008	4.05874	-1.13913	4.94249	NA	NA	0.14495	2.2557e-08	0.0974445	3.66159e-07	0.254647	7.7132e-07	NA	NA	0.67361	2.34645e-06	0.596339	2.41953e-05	0.82948	6.8014e-05	NA	NA
TMEM259	1.5189e-07	2.7489e-05	-5.25025	2.1299e-08	2.39729e-06	-5.6011	smultixcan	2.3944e-05	0.00189149	-3.13669	2.95627e-07	2.24401e-05	-3.82675	Colon_Sigmoid	3.69592e-07	8.72153e-05	-5.08399	1.50133e-08	2.92446e-06	-5.66141	NA	NA	NA	NA	NA	NA	1	1	1	0	3	1.4576	-5.59115	-0.483008	4.05874	-1.69443	5.44695	NA	NA	0.14495	2.2557e-08	0.0974445	3.66159e-07	0.0901832	5.12412e-08	NA	NA	0.67361	2.34645e-06	0.596339	2.41953e-05	0.685311	7.55115e-06	NA	NA
TMEM259	1.5189e-07	2.7489e-05	-5.25025	2.1299e-08	2.39729e-06	-5.6011	smultixcan	2.3944e-05	0.00189149	-3.13669	2.95627e-07	2.24401e-05	-3.82675	Colon_Transverse	1.79132e-05	0.00267412	4.28943	4.02755e-07	5.13828e-05	5.06765	NA	NA	NA	NA	NA	NA	1	1	1	0	3	1.4576	-5.59115	-0.483008	4.05874	1.13913	-4.94249	NA	NA	0.14495	2.2557e-08	0.0974445	3.66159e-07	0.254647	7.7132e-07	NA	NA	0.67361	2.34645e-06	0.596339	2.41953e-05	0.837916	8.9451e-05	NA	NA
TMEM259	1.5189e-07	2.7489e-05	-5.25025	2.1299e-08	2.39729e-06	-5.6011	smultixcan	2.3944e-05	0.00189149	-3.13669	2.95627e-07	2.24401e-05	-3.82675	Esophagus_Gastroesophageal_Junction	3.96755e-06	0.000700003	4.61307	4.37647e-09	9.69478e-07	5.8693	NA	NA	NA	NA	NA	NA	1	1	1	0	3	1.4576	-5.59115	-0.483008	4.05874	0.520925	-5.86628	NA	NA	0.14495	2.2557e-08	0.0974445	3.66159e-07	0.602419	4.45687e-09	NA	NA	0.67361	2.34645e-06	0.596339	2.41953e-05	0.945794	8.62578e-07	NA	NA
TMEM259	1.5189e-07	2.7489e-05	-5.25025	2.1299e-08	2.39729e-06	-5.6011	smultixcan	2.3944e-05	0.00189149	-3.13669	2.95627e-07	2.24401e-05	-3.82675	Esophagus_Mucosa	1.436e-05	0.00213273	-4.33828	5.79062e-07	6.96459e-05	-4.99807	NA	NA	NA	NA	NA	NA	1	1	1	0	3	1.4576	-5.59115	-0.483008	4.05874	-1.28592	4.84565	NA	NA	0.14495	2.2557e-08	0.0974445	3.66159e-07	0.198472	1.26196e-06	NA	NA	0.67361	2.34645e-06	0.596339	2.41953e-05	0.790029	0.000122728	NA	NA
TMEM259	1.5189e-07	2.7489e-05	-5.25025	2.1299e-08	2.39729e-06	-5.6011	smultixcan	2.3944e-05	0.00189149	-3.13669	2.95627e-07	2.24401e-05	-3.82675	Esophagus_Muscularis	1.53952e-05	0.00224485	-4.32296	3.88454e-07	4.8951e-05	-5.07453	NA	NA	NA	NA	NA	NA	1	1	1	0	3	1.4576	-5.59115	-0.483008	4.05874	-1.1416	4.95034	NA	NA	0.14495	2.2557e-08	0.0974445	3.66159e-07	0.253621	7.40849e-07	NA	NA	0.67361	2.34645e-06	0.596339	2.41953e-05	0.830603	7.50891e-05	NA	NA
TMEM259	1.5189e-07	2.7489e-05	-5.25025	2.1299e-08	2.39729e-06	-5.6011	smultixcan	2.3944e-05	0.00189149	-3.13669	2.95627e-07	2.24401e-05	-3.82675	Heart_Atrial_Appendage	1.79132e-05	0.00293051	4.28943	4.02755e-07	5.50914e-05	5.06765	NA	NA	NA	NA	NA	NA	1	1	1	0	3	1.4576	-5.59115	-0.483008	4.05874	1.13913	-4.94249	NA	NA	0.14495	2.2557e-08	0.0974445	3.66159e-07	0.254647	7.7132e-07	NA	NA	0.67361	2.34645e-06	0.596339	2.41953e-05	0.82847	8.56643e-05	NA	NA
TMEM259	1.5189e-07	2.7489e-05	-5.25025	2.1299e-08	2.39729e-06	-5.6011	smultixcan	2.3944e-05	0.00189149	-3.13669	2.95627e-07	2.24401e-05	-3.82675	Heart_Left_Ventricle	8.45819e-07	0.000205553	4.92449	4.73019e-07	6.44319e-05	5.03695	NA	NA	NA	NA	NA	NA	1	1	1	0	3	1.4576	-5.59115	-0.483008	4.05874	2.08726	-4.74357	NA	NA	0.14495	2.2557e-08	0.0974445	3.66159e-07	0.0368642	2.09987e-06	NA	NA	0.67361	2.34645e-06	0.596339	2.41953e-05	0.558606	0.000209206	NA	NA
TMEM259	1.5189e-07	2.7489e-05	-5.25025	2.1299e-08	2.39729e-06	-5.6011	smultixcan	2.3944e-05	0.00189149	-3.13669	2.95627e-07	2.24401e-05	-3.82675	Kidney_Cortex	1.79132e-05	0.00329964	-4.28943	4.02755e-07	6.48179e-05	-5.06765	NA	NA	NA	NA	NA	NA	1	1	1	0	3	1.4576	-5.59115	-0.483008	4.05874	-1.13913	4.94249	NA	NA	0.14495	2.2557e-08	0.0974445	3.66159e-07	0.254647	7.7132e-07	NA	NA	0.67361	2.34645e-06	0.596339	2.41953e-05	0.836756	0.000104291	NA	NA
TMEM259	1.5189e-07	2.7489e-05	-5.25025	2.1299e-08	2.39729e-06	-5.6011	smultixcan	2.3944e-05	0.00189149	-3.13669	2.95627e-07	2.24401e-05	-3.82675	Liver	3.41474e-07	0.00010751	-5.09899	2.59202e-08	6.08841e-06	-5.56697	NA	NA	NA	NA	NA	NA	1	1	1	0	3	1.4576	-5.59115	-0.483008	4.05874	-1.77125	5.33877	NA	NA	0.14495	2.2557e-08	0.0974445	3.66159e-07	0.0765186	9.35815e-08	NA	NA	0.67361	2.34645e-06	0.596339	2.41953e-05	0.650655	1.47852e-05	NA	NA
TMEM259	1.5189e-07	2.7489e-05	-5.25025	2.1299e-08	2.39729e-06	-5.6011	smultixcan	2.3944e-05	0.00189149	-3.13669	2.95627e-07	2.24401e-05	-3.82675	Lung	1.55592e-05	0.00222965	-4.32062	6.19656e-07	7.09832e-05	-4.98499	NA	NA	NA	NA	NA	NA	1	1	1	0	3	1.4576	-5.59115	-0.483008	4.05874	-1.27281	4.83466	NA	NA	0.14495	2.2557e-08	0.0974445	3.66159e-07	0.203084	1.33376e-06	NA	NA	0.67361	2.34645e-06	0.596339	2.41953e-05	0.786697	0.000136322	NA	NA
TMEM259	1.5189e-07	2.7489e-05	-5.25025	2.1299e-08	2.39729e-06	-5.6011	smultixcan	2.3944e-05	0.00189149	-3.13669	2.95627e-07	2.24401e-05	-3.82675	Minor_Salivary_Gland	1.79132e-05	0.00270229	4.28943	4.02755e-07	4.96587e-05	5.06765	NA	NA	NA	NA	NA	NA	1	1	1	0	3	1.4576	-5.59115	-0.483008	4.05874	1.13913	-4.94249	NA	NA	0.14495	2.2557e-08	0.0974445	3.66159e-07	0.254647	7.7132e-07	NA	NA	0.67361	2.34645e-06	0.596339	2.41953e-05	0.829703	8.13992e-05	NA	NA
TMEM259	1.5189e-07	2.7489e-05	-5.25025	2.1299e-08	2.39729e-06	-5.6011	smultixcan	2.3944e-05	0.00189149	-3.13669	2.95627e-07	2.24401e-05	-3.82675	Muscle_Skeletal	1.79132e-05	0.00281399	4.28943	4.02755e-07	5.31637e-05	5.06765	NA	NA	NA	NA	NA	NA	1	1	1	0	3	1.4576	-5.59115	-0.483008	4.05874	1.13913	-4.94249	NA	NA	0.14495	2.2557e-08	0.0974445	3.66159e-07	0.254647	7.7132e-07	NA	NA	0.67361	2.34645e-06	0.596339	2.41953e-05	0.833675	8.39315e-05	NA	NA
TMEM259	1.5189e-07	2.7489e-05	-5.25025	2.1299e-08	2.39729e-06	-5.6011	smultixcan	2.3944e-05	0.00189149	-3.13669	2.95627e-07	2.24401e-05	-3.82675	Nerve_Tibial	3.32228e-07	8.2853e-05	5.10418	1.47462e-08	2.97677e-06	5.66449	NA	NA	NA	NA	NA	NA	1	1	1	0	3	1.4576	-5.59115	-0.483008	4.05874	1.72053	-5.44546	NA	NA	0.14495	2.2557e-08	0.0974445	3.66159e-07	0.0853354	5.16727e-08	NA	NA	0.67361	2.34645e-06	0.596339	2.41953e-05	0.673305	8.02098e-06	NA	NA
TMEM259	1.5189e-07	2.7489e-05	-5.25025	2.1299e-08	2.39729e-06	-5.6011	smultixcan	2.3944e-05	0.00189149	-3.13669	2.95627e-07	2.24401e-05	-3.82675	Ovary	2.12981e-06	0.000443658	-4.7407	7.1796e-09	1.75189e-06	-5.78667	NA	NA	NA	NA	NA	NA	1	1	1	0	3	1.4576	-5.59115	-0.483008	4.05874	-0.949666	5.7084	NA	NA	0.14495	2.2557e-08	0.0974445	3.66159e-07	0.342282	1.14044e-08	NA	NA	0.67361	2.34645e-06	0.596339	2.41953e-05	0.868208	2.26684e-06	NA	NA
TMEM259	1.5189e-07	2.7489e-05	-5.25025	2.1299e-08	2.39729e-06	-5.6011	smultixcan	2.3944e-05	0.00189149	-3.13669	2.95627e-07	2.24401e-05	-3.82675	Pancreas	2.29323e-05	0.00352057	4.23424	1.006e-07	1.84619e-05	5.32564	NA	NA	NA	NA	NA	NA	1	1	1	0	3	1.4576	-5.59115	-0.483008	4.05874	0.676389	-5.2882	NA	NA	0.14495	2.2557e-08	0.0974445	3.66159e-07	0.498793	1.23527e-07	NA	NA	0.67361	2.34645e-06	0.596339	2.41953e-05	0.91835	1.83164e-05	NA	NA
TMEM259	1.5189e-07	2.7489e-05	-5.25025	2.1299e-08	2.39729e-06	-5.6011	smultixcan	2.3944e-05	0.00189149	-3.13669	2.95627e-07	2.24401e-05	-3.82675	Pituitary	1.79132e-05	0.00278341	4.28943	4.02755e-07	5.84207e-05	5.06765	NA	NA	NA	NA	NA	NA	1	1	1	0	3	1.4576	-5.59115	-0.483008	4.05874	1.13913	-4.94249	NA	NA	0.14495	2.2557e-08	0.0974445	3.66159e-07	0.254647	7.7132e-07	NA	NA	0.67361	2.34645e-06	0.596339	2.41953e-05	0.837311	8.4104e-05	NA	NA
TMEM259	1.5189e-07	2.7489e-05	-5.25025	2.1299e-08	2.39729e-06	-5.6011	smultixcan	2.3944e-05	0.00189149	-3.13669	2.95627e-07	2.24401e-05	-3.82675	Prostate	1.79132e-05	0.00256308	4.28943	4.02755e-07	5.15354e-05	5.06765	NA	NA	NA	NA	NA	NA	1	1	1	0	3	1.4576	-5.59115	-0.483008	4.05874	1.13913	-4.94249	NA	NA	0.14495	2.2557e-08	0.0974445	3.66159e-07	0.254647	7.7132e-07	NA	NA	0.67361	2.34645e-06	0.596339	2.41953e-05	0.837101	8.55407e-05	NA	NA
TMEM259	1.5189e-07	2.7489e-05	-5.25025	2.1299e-08	2.39729e-06	-5.6011	smultixcan	2.3944e-05	0.00189149	-3.13669	2.95627e-07	2.24401e-05	-3.82675	Skin_Not_Sun_Exposed_Suprapubic	1.1716e-06	0.000270236	4.86038	2.28723e-09	6.04198e-07	5.97597	NA	NA	NA	NA	NA	NA	1	1	1	0	3	1.4576	-5.59115	-0.483008	4.05874	0.898134	-5.90752	NA	NA	0.14495	2.2557e-08	0.0974445	3.66159e-07	0.369114	3.47297e-09	NA	NA	0.67361	2.34645e-06	0.596339	2.41953e-05	0.887658	7.25721e-07	NA	NA
TMEM259	1.5189e-07	2.7489e-05	-5.25025	2.1299e-08	2.39729e-06	-5.6011	smultixcan	2.3944e-05	0.00189149	-3.13669	2.95627e-07	2.24401e-05	-3.82675	Skin_Sun_Exposed_Lower_leg	2.43067e-07	6.54661e-05	-5.16297	2.40133e-08	4.56562e-06	-5.58028	NA	NA	NA	NA	NA	NA	1	1	1	0	3	1.4576	-5.59115	-0.483008	4.05874	-1.89543	5.32882	NA	NA	0.14495	2.2557e-08	0.0974445	3.66159e-07	0.0580358	9.88505e-08	NA	NA	0.67361	2.34645e-06	0.596339	2.41953e-05	0.632053	1.37252e-05	NA	NA
TMEM259	1.5189e-07	2.7489e-05	-5.25025	2.1299e-08	2.39729e-06	-5.6011	smultixcan	2.3944e-05	0.00189149	-3.13669	2.95627e-07	2.24401e-05	-3.82675	Small_Intestine_Terminal_Ileum	1.79132e-05	0.0026789	4.28943	4.02755e-07	5.29613e-05	5.06765	NA	NA	NA	NA	NA	NA	1	1	1	0	3	1.4576	-5.59115	-0.483008	4.05874	1.13913	-4.94249	NA	NA	0.14495	2.2557e-08	0.0974445	3.66159e-07	0.254647	7.7132e-07	NA	NA	0.67361	2.34645e-06	0.596339	2.41953e-05	0.840315	8.08195e-05	NA	NA
TMEM259	1.5189e-07	2.7489e-05	-5.25025	2.1299e-08	2.39729e-06	-5.6011	smultixcan	2.3944e-05	0.00189149	-3.13669	2.95627e-07	2.24401e-05	-3.82675	Spleen	1.79132e-05	0.00269616	-4.28943	4.02755e-07	5.2586e-05	-5.06765	NA	NA	NA	NA	NA	NA	1	1	1	0	3	1.4576	-5.59115	-0.483008	4.05874	-1.13913	4.94249	NA	NA	0.14495	2.2557e-08	0.0974445	3.66159e-07	0.254647	7.7132e-07	NA	NA	0.67361	2.34645e-06	0.596339	2.41953e-05	0.831354	7.67832e-05	NA	NA
TMEM259	1.5189e-07	2.7489e-05	-5.25025	2.1299e-08	2.39729e-06	-5.6011	smultixcan	2.3944e-05	0.00189149	-3.13669	2.95627e-07	2.24401e-05	-3.82675	Stomach	1.29449e-06	0.000320433	4.8406	3.05473e-09	7.86442e-07	5.92863	NA	NA	NA	NA	NA	NA	1	1	1	0	3	1.4576	-5.59115	-0.483008	4.05874	0.933138	-5.85323	NA	NA	0.14495	2.2557e-08	0.0974445	3.66159e-07	0.350749	4.82112e-09	NA	NA	0.67361	2.34645e-06	0.596339	2.41953e-05	0.878857	1.13161e-06	NA	NA
TMEM259	1.5189e-07	2.7489e-05	-5.25025	2.1299e-08	2.39729e-06	-5.6011	smultixcan	2.3944e-05	0.00189149	-3.13669	2.95627e-07	2.24401e-05	-3.82675	Testis	2.91075e-07	8.9504e-05	-5.12914	2.28278e-08	5.00741e-06	-5.58908	NA	NA	NA	NA	NA	NA	1	1	1	0	3	1.4576	-5.59115	-0.483008	4.05874	-1.83644	5.34824	NA	NA	0.14495	2.2557e-08	0.0974445	3.66159e-07	0.0662927	8.88137e-08	NA	NA	0.67361	2.34645e-06	0.596339	2.41953e-05	0.654642	1.45264e-05	NA	NA
TMEM259	1.5189e-07	2.7489e-05	-5.25025	2.1299e-08	2.39729e-06	-5.6011	smultixcan	2.3944e-05	0.00189149	-3.13669	2.95627e-07	2.24401e-05	-3.82675	Thyroid	3.93402e-06	0.000728952	4.61484	6.33577e-09	1.50817e-06	5.80764	NA	NA	NA	NA	NA	NA	1	1	1	0	3	1.4576	-5.59115	-0.483008	4.05874	0.657148	-5.73867	NA	NA	0.14495	2.2557e-08	0.0974445	3.66159e-07	0.511086	9.54254e-09	NA	NA	0.67361	2.34645e-06	0.596339	2.41953e-05	0.921967	1.8734e-06	NA	NA
TMEM259	1.5189e-07	2.7489e-05	-5.25025	2.1299e-08	2.39729e-06	-5.6011	smultixcan	2.3944e-05	0.00189149	-3.13669	2.95627e-07	2.24401e-05	-3.82675	Uterus	3.26586e-07	8.74382e-05	-5.10742	1.61587e-08	3.46059e-06	-5.64878	NA	NA	NA	NA	NA	NA	1	1	1	0	3	1.4576	-5.59115	-0.483008	4.05874	-1.74089	5.42591	NA	NA	0.14495	2.2557e-08	0.0974445	3.66159e-07	0.0817029	5.76596e-08	NA	NA	0.67361	2.34645e-06	0.596339	2.41953e-05	0.668938	8.72783e-06	NA	NA
TMEM259	1.5189e-07	2.7489e-05	-5.25025	2.1299e-08	2.39729e-06	-5.6011	smultixcan	2.3944e-05	0.00189149	-3.13669	2.95627e-07	2.24401e-05	-3.82675	Vagina	1.39975e-06	0.000357224	-4.82504	3.51031e-09	9.345e-07	-5.90576	NA	NA	NA	NA	NA	NA	1	1	1	0	3	1.4576	-5.59115	-0.483008	4.05874	-0.93655	5.8294	NA	NA	0.14495	2.2557e-08	0.0974445	3.66159e-07	0.34899	5.56259e-09	NA	NA	0.67361	2.34645e-06	0.596339	2.41953e-05	0.872018	1.27904e-06	NA	NA
TMEM259	1.5189e-07	2.7489e-05	-5.25025	2.1299e-08	2.39729e-06	-5.6011	smultixcan	2.3944e-05	0.00189149	-3.13669	2.95627e-07	2.24401e-05	-3.82675	Whole_Blood	1.79132e-05	0.00275224	-4.28943	4.02755e-07	5.08209e-05	-5.06765	NA	NA	NA	NA	NA	NA	1	1	1	0	3	1.4576	-5.59115	-0.483008	4.05874	-1.13913	4.94249	NA	NA	0.14495	2.2557e-08	0.0974445	3.66159e-07	0.254647	7.7132e-07	NA	NA	0.67361	2.34645e-06	0.596339	2.41953e-05	0.834083	7.7766e-05	NA	NA
TMEM259	1.5189e-07	2.7489e-05	-5.25025	2.1299e-08	2.39729e-06	-5.6011	smultixcan	2.3944e-05	0.00189149	-3.13669	2.95627e-07	2.24401e-05	-3.82675	smultixcan	1.17181e-06	0.000264583	-0.999648	1.53661e-09	3.50822e-07	-1.30202	NA	NA	NA	NA	NA	NA	1	1	1	0	3	1.4576	-5.59115	-0.483008	4.05874	-0.104277	1.30074	NA	NA	0.14495	2.2557e-08	0.0974445	3.66159e-07	0.333929	2.65845e-09	NA	NA	0.67361	2.34645e-06	0.596339	2.41953e-05	0.855657	5.68861e-07	NA	NA
TNFRSF4	7.0275e-07	9.7606e-05	4.9606	6.5504e-10	1.0335e-07	6.17658	Adipose_Subcutaneous	4.31823e-08	1.58454e-05	5.47732	1.15277e-11	4.66361e-09	6.78601	Adipose_Visceral_Omentum	2.79244e-05	0.00344698	4.18976	6.00275e-08	1.03632e-05	5.41872	NA	NA	NA	NA	NA	NA	1	1	1	0	3	0.602773	-6.69831	1.06633	-6.7475	0.613248	-5.39698	NA	NA	0.54666	2.1085e-11	0.286274	1.50414e-11	0.539713	6.77708e-08	NA	NA	0.845483	5.16706e-09	0.860928	6.05227e-09	0.92275	9.90269e-06	NA	NA
TNFRSF4	7.0275e-07	9.7606e-05	4.9606	6.5504e-10	1.0335e-07	6.17658	Adipose_Subcutaneous	4.31823e-08	1.58454e-05	5.47732	1.15277e-11	4.66361e-09	6.78601	Adrenal_Gland	2.79244e-05	0.00327756	4.18976	6.00275e-08	1.13276e-05	5.41872	NA	NA	NA	NA	NA	NA	1	1	1	0	3	0.602773	-6.69831	1.06633	-6.7475	0.613248	-5.39698	NA	NA	0.54666	2.1085e-11	0.286274	1.50414e-11	0.539713	6.77708e-08	NA	NA	0.845483	5.16706e-09	0.860928	6.05227e-09	0.928552	1.02394e-05	NA	NA
TNFRSF4	7.0275e-07	9.7606e-05	4.9606	6.5504e-10	1.0335e-07	6.17658	Adipose_Subcutaneous	4.31823e-08	1.58454e-05	5.47732	1.15277e-11	4.66361e-09	6.78601	Breast_Mammary_Tissue	2.79244e-05	0.0034089	4.18976	6.00275e-08	9.93625e-06	5.41872	NA	NA	NA	NA	NA	NA	1	1	1	0	3	0.602773	-6.69831	1.06633	-6.7475	0.613248	-5.39698	NA	NA	0.54666	2.1085e-11	0.286274	1.50414e-11	0.539713	6.77708e-08	NA	NA	0.845483	5.16706e-09	0.860928	6.05227e-09	0.92958	9.55513e-06	NA	NA
TNFRSF4	7.0275e-07	9.7606e-05	4.9606	6.5504e-10	1.0335e-07	6.17658	Adipose_Subcutaneous	4.31823e-08	1.58454e-05	5.47732	1.15277e-11	4.66361e-09	6.78601	Cells_EBV-transformed_lymphocytes	2.79244e-05	0.00324482	-4.18976	6.00275e-08	9.38704e-06	-5.41872	NA	NA	NA	NA	NA	NA	1	1	1	0	3	0.602773	-6.69831	1.06633	-6.7475	-0.613248	5.39698	NA	NA	0.54666	2.1085e-11	0.286274	1.50414e-11	0.539713	6.77708e-08	NA	NA	0.845483	5.16706e-09	0.860928	6.05227e-09	0.923329	8.49017e-06	NA	NA
TNFRSF4	7.0275e-07	9.7606e-05	4.9606	6.5504e-10	1.0335e-07	6.17658	Adipose_Subcutaneous	4.31823e-08	1.58454e-05	5.47732	1.15277e-11	4.66361e-09	6.78601	Esophagus_Gastroesophageal_Junction	2.79244e-05	0.00344091	4.18976	6.00275e-08	1.05162e-05	5.41872	NA	NA	NA	NA	NA	NA	1	1	1	0	3	0.602773	-6.69831	1.06633	-6.7475	0.613248	-5.39698	NA	NA	0.54666	2.1085e-11	0.286274	1.50414e-11	0.539713	6.77708e-08	NA	NA	0.845483	5.16706e-09	0.860928	6.05227e-09	0.931185	9.27175e-06	NA	NA
TNFRSF4	7.0275e-07	9.7606e-05	4.9606	6.5504e-10	1.0335e-07	6.17658	Adipose_Subcutaneous	4.31823e-08	1.58454e-05	5.47732	1.15277e-11	4.66361e-09	6.78601	Heart_Atrial_Appendage	2.79244e-05	0.00399726	4.18976	6.00275e-08	1.15487e-05	5.41872	NA	NA	NA	NA	NA	NA	1	1	1	0	3	0.602773	-6.69831	1.06633	-6.7475	0.613248	-5.39698	NA	NA	0.54666	2.1085e-11	0.286274	1.50414e-11	0.539713	6.77708e-08	NA	NA	0.845483	5.16706e-09	0.860928	6.05227e-09	0.93247	1.05747e-05	NA	NA
TNFRSF4	7.0275e-07	9.7606e-05	4.9606	6.5504e-10	1.0335e-07	6.17658	Adipose_Subcutaneous	4.31823e-08	1.58454e-05	5.47732	1.15277e-11	4.66361e-09	6.78601	Lung	4.27642e-06	0.000786001	-4.59748	1.13641e-08	2.34101e-06	-5.709	NA	NA	NA	NA	NA	NA	1	1	1	0	3	0.602773	-6.69831	1.06633	-6.7475	-0.905619	5.63559	NA	NA	0.54666	2.1085e-11	0.286274	1.50414e-11	0.365137	1.7446e-08	NA	NA	0.845483	5.16706e-09	0.860928	6.05227e-09	0.872955	3.14719e-06	NA	NA
TNFRSF4	7.0275e-07	9.7606e-05	4.9606	6.5504e-10	1.0335e-07	6.17658	Adipose_Subcutaneous	4.31823e-08	1.58454e-05	5.47732	1.15277e-11	4.66361e-09	6.78601	Spleen	2.79244e-05	0.00365237	4.18976	6.00275e-08	1.0852e-05	5.41872	NA	NA	NA	NA	NA	NA	1	1	1	0	3	0.602773	-6.69831	1.06633	-6.7475	0.613248	-5.39698	NA	NA	0.54666	2.1085e-11	0.286274	1.50414e-11	0.539713	6.77708e-08	NA	NA	0.845483	5.16706e-09	0.860928	6.05227e-09	0.924703	9.83457e-06	NA	NA
TNFRSF4	7.0275e-07	9.7606e-05	4.9606	6.5504e-10	1.0335e-07	6.17658	Adipose_Subcutaneous	4.31823e-08	1.58454e-05	5.47732	1.15277e-11	4.66361e-09	6.78601	Stomach	2.79244e-05	0.00382087	4.18976	6.00275e-08	1.12506e-05	5.41872	NA	NA	NA	NA	NA	NA	1	1	1	0	3	0.602773	-6.69831	1.06633	-6.7475	0.613248	-5.39698	NA	NA	0.54666	2.1085e-11	0.286274	1.50414e-11	0.539713	6.77708e-08	NA	NA	0.845483	5.16706e-09	0.860928	6.05227e-09	0.935259	1.07725e-05	NA	NA
TNFRSF4	7.0275e-07	9.7606e-05	4.9606	6.5504e-10	1.0335e-07	6.17658	Adipose_Subcutaneous	4.31823e-08	1.58454e-05	5.47732	1.15277e-11	4.66361e-09	6.78601	Thyroid	4.27642e-06	0.0007758	-4.59748	1.13641e-08	2.48791e-06	-5.709	NA	NA	NA	NA	NA	NA	1	1	1	0	3	0.602773	-6.69831	1.06633	-6.7475	-0.905619	5.63559	NA	NA	0.54666	2.1085e-11	0.286274	1.50414e-11	0.365137	1.7446e-08	NA	NA	0.845483	5.16706e-09	0.860928	6.05227e-09	0.876846	3.10369e-06	NA	NA
TNFRSF4	7.0275e-07	9.7606e-05	4.9606	6.5504e-10	1.0335e-07	6.17658	Adipose_Subcutaneous	4.31823e-08	1.58454e-05	5.47732	1.15277e-11	4.66361e-09	6.78601	Uterus	2.79244e-05	0.00368141	4.18976	6.00275e-08	1.08209e-05	5.41872	NA	NA	NA	NA	NA	NA	1	1	1	0	3	0.602773	-6.69831	1.06633	-6.7475	0.613248	-5.39698	NA	NA	0.54666	2.1085e-11	0.286274	1.50414e-11	0.539713	6.77708e-08	NA	NA	0.845483	5.16706e-09	0.860928	6.05227e-09	0.930783	1.00582e-05	NA	NA
TNFRSF4	7.0275e-07	9.7606e-05	4.9606	6.5504e-10	1.0335e-07	6.17658	Adipose_Subcutaneous	4.31823e-08	1.58454e-05	5.47732	1.15277e-11	4.66361e-09	6.78601	Vagina	2.79244e-05	0.00387072	4.18976	6.00275e-08	1.12501e-05	5.41872	NA	NA	NA	NA	NA	NA	1	1	1	0	3	0.602773	-6.69831	1.06633	-6.7475	0.613248	-5.39698	NA	NA	0.54666	2.1085e-11	0.286274	1.50414e-11	0.539713	6.77708e-08	NA	NA	0.845483	5.16706e-09	0.860928	6.05227e-09	0.930106	1.0333e-05	NA	NA
TNFRSF4	7.0275e-07	9.7606e-05	4.9606	6.5504e-10	1.0335e-07	6.17658	Adipose_Subcutaneous	4.31823e-08	1.58454e-05	5.47732	1.15277e-11	4.66361e-09	6.78601	smultixcan	1.21432e-05	0.00187953	-4.35285	2.64811e-08	4.61721e-06	-5.53483	NA	NA	NA	NA	NA	NA	1	1	1	0	3	0.602773	-6.69831	1.06633	-6.7475	-0.730196	5.49243	NA	NA	0.54666	2.1085e-11	0.286274	1.50414e-11	0.463147	3.37712e-08	NA	NA	0.845483	5.16706e-09	0.860928	6.05227e-09	0.900157	5.34968e-06	NA	NA
TNFRSF4	7.0275e-07	9.7606e-05	4.9606	6.5504e-10	1.0335e-07	6.17658	Brain_Cerebellar_Hemisphere	5.51064e-06	0.00156805	4.54434	1.13641e-08	3.09641e-06	5.709	Adipose_Visceral_Omentum	2.79244e-05	0.00344698	4.18976	6.00275e-08	1.03632e-05	5.41872	NA	NA	NA	NA	NA	NA	1	1	1	0	3	0.602773	-6.69831	0.90037	-5.56314	0.613248	-5.39698	NA	NA	0.54666	2.1085e-11	0.367923	2.64963e-08	0.539713	6.77708e-08	NA	NA	0.845483	5.16706e-09	0.912811	6.78882e-06	0.92275	9.90269e-06	NA	NA
TNFRSF4	7.0275e-07	9.7606e-05	4.9606	6.5504e-10	1.0335e-07	6.17658	Brain_Cerebellar_Hemisphere	5.51064e-06	0.00156805	4.54434	1.13641e-08	3.09641e-06	5.709	Adrenal_Gland	2.79244e-05	0.00327756	4.18976	6.00275e-08	1.13276e-05	5.41872	NA	NA	NA	NA	NA	NA	1	1	1	0	3	0.602773	-6.69831	0.90037	-5.56314	0.613248	-5.39698	NA	NA	0.54666	2.1085e-11	0.367923	2.64963e-08	0.539713	6.77708e-08	NA	NA	0.845483	5.16706e-09	0.912811	6.78882e-06	0.928552	1.02394e-05	NA	NA
TNFRSF4	7.0275e-07	9.7606e-05	4.9606	6.5504e-10	1.0335e-07	6.17658	Brain_Cerebellar_Hemisphere	5.51064e-06	0.00156805	4.54434	1.13641e-08	3.09641e-06	5.709	Breast_Mammary_Tissue	2.79244e-05	0.0034089	4.18976	6.00275e-08	9.93625e-06	5.41872	NA	NA	NA	NA	NA	NA	1	1	1	0	3	0.602773	-6.69831	0.90037	-5.56314	0.613248	-5.39698	NA	NA	0.54666	2.1085e-11	0.367923	2.64963e-08	0.539713	6.77708e-08	NA	NA	0.845483	5.16706e-09	0.912811	6.78882e-06	0.92958	9.55513e-06	NA	NA
TNFRSF4	7.0275e-07	9.7606e-05	4.9606	6.5504e-10	1.0335e-07	6.17658	Brain_Cerebellar_Hemisphere	5.51064e-06	0.00156805	4.54434	1.13641e-08	3.09641e-06	5.709	Cells_EBV-transformed_lymphocytes	2.79244e-05	0.00324482	-4.18976	6.00275e-08	9.38704e-06	-5.41872	NA	NA	NA	NA	NA	NA	1	1	1	0	3	0.602773	-6.69831	0.90037	-5.56314	-0.613248	5.39698	NA	NA	0.54666	2.1085e-11	0.367923	2.64963e-08	0.539713	6.77708e-08	NA	NA	0.845483	5.16706e-09	0.912811	6.78882e-06	0.923329	8.49017e-06	NA	NA
TNFRSF4	7.0275e-07	9.7606e-05	4.9606	6.5504e-10	1.0335e-07	6.17658	Brain_Cerebellar_Hemisphere	5.51064e-06	0.00156805	4.54434	1.13641e-08	3.09641e-06	5.709	Esophagus_Gastroesophageal_Junction	2.79244e-05	0.00344091	4.18976	6.00275e-08	1.05162e-05	5.41872	NA	NA	NA	NA	NA	NA	1	1	1	0	3	0.602773	-6.69831	0.90037	-5.56314	0.613248	-5.39698	NA	NA	0.54666	2.1085e-11	0.367923	2.64963e-08	0.539713	6.77708e-08	NA	NA	0.845483	5.16706e-09	0.912811	6.78882e-06	0.931185	9.27175e-06	NA	NA
TNFRSF4	7.0275e-07	9.7606e-05	4.9606	6.5504e-10	1.0335e-07	6.17658	Brain_Cerebellar_Hemisphere	5.51064e-06	0.00156805	4.54434	1.13641e-08	3.09641e-06	5.709	Heart_Atrial_Appendage	2.79244e-05	0.00399726	4.18976	6.00275e-08	1.15487e-05	5.41872	NA	NA	NA	NA	NA	NA	1	1	1	0	3	0.602773	-6.69831	0.90037	-5.56314	0.613248	-5.39698	NA	NA	0.54666	2.1085e-11	0.367923	2.64963e-08	0.539713	6.77708e-08	NA	NA	0.845483	5.16706e-09	0.912811	6.78882e-06	0.93247	1.05747e-05	NA	NA
TNFRSF4	7.0275e-07	9.7606e-05	4.9606	6.5504e-10	1.0335e-07	6.17658	Brain_Cerebellar_Hemisphere	5.51064e-06	0.00156805	4.54434	1.13641e-08	3.09641e-06	5.709	Lung	4.27642e-06	0.000786001	-4.59748	1.13641e-08	2.34101e-06	-5.709	NA	NA	NA	NA	NA	NA	1	1	1	0	3	0.602773	-6.69831	0.90037	-5.56314	-0.905619	5.63559	NA	NA	0.54666	2.1085e-11	0.367923	2.64963e-08	0.365137	1.7446e-08	NA	NA	0.845483	5.16706e-09	0.912811	6.78882e-06	0.872955	3.14719e-06	NA	NA
TNFRSF4	7.0275e-07	9.7606e-05	4.9606	6.5504e-10	1.0335e-07	6.17658	Brain_Cerebellar_Hemisphere	5.51064e-06	0.00156805	4.54434	1.13641e-08	3.09641e-06	5.709	Spleen	2.79244e-05	0.00365237	4.18976	6.00275e-08	1.0852e-05	5.41872	NA	NA	NA	NA	NA	NA	1	1	1	0	3	0.602773	-6.69831	0.90037	-5.56314	0.613248	-5.39698	NA	NA	0.54666	2.1085e-11	0.367923	2.64963e-08	0.539713	6.77708e-08	NA	NA	0.845483	5.16706e-09	0.912811	6.78882e-06	0.924703	9.83457e-06	NA	NA
TNFRSF4	7.0275e-07	9.7606e-05	4.9606	6.5504e-10	1.0335e-07	6.17658	Brain_Cerebellar_Hemisphere	5.51064e-06	0.00156805	4.54434	1.13641e-08	3.09641e-06	5.709	Stomach	2.79244e-05	0.00382087	4.18976	6.00275e-08	1.12506e-05	5.41872	NA	NA	NA	NA	NA	NA	1	1	1	0	3	0.602773	-6.69831	0.90037	-5.56314	0.613248	-5.39698	NA	NA	0.54666	2.1085e-11	0.367923	2.64963e-08	0.539713	6.77708e-08	NA	NA	0.845483	5.16706e-09	0.912811	6.78882e-06	0.935259	1.07725e-05	NA	NA
TNFRSF4	7.0275e-07	9.7606e-05	4.9606	6.5504e-10	1.0335e-07	6.17658	Brain_Cerebellar_Hemisphere	5.51064e-06	0.00156805	4.54434	1.13641e-08	3.09641e-06	5.709	Thyroid	4.27642e-06	0.0007758	-4.59748	1.13641e-08	2.48791e-06	-5.709	NA	NA	NA	NA	NA	NA	1	1	1	0	3	0.602773	-6.69831	0.90037	-5.56314	-0.905619	5.63559	NA	NA	0.54666	2.1085e-11	0.367923	2.64963e-08	0.365137	1.7446e-08	NA	NA	0.845483	5.16706e-09	0.912811	6.78882e-06	0.876846	3.10369e-06	NA	NA
TNFRSF4	7.0275e-07	9.7606e-05	4.9606	6.5504e-10	1.0335e-07	6.17658	Brain_Cerebellar_Hemisphere	5.51064e-06	0.00156805	4.54434	1.13641e-08	3.09641e-06	5.709	Uterus	2.79244e-05	0.00368141	4.18976	6.00275e-08	1.08209e-05	5.41872	NA	NA	NA	NA	NA	NA	1	1	1	0	3	0.602773	-6.69831	0.90037	-5.56314	0.613248	-5.39698	NA	NA	0.54666	2.1085e-11	0.367923	2.64963e-08	0.539713	6.77708e-08	NA	NA	0.845483	5.16706e-09	0.912811	6.78882e-06	0.930783	1.00582e-05	NA	NA
