## Supplementary material for "Disentangling the Shared and Differential Genetic Architecture Between COVID-19 and Other Respiratory Disorders: A Multi-Omics Genome-Wide Analysis": C2_Asthma.xlsx (part 121 of 128)

### Sheet: T10.commonGene_ddx_ccgwas (continued)
Table 10. Results summary of validated differential genes
TNFRSF4	7.0275e-07	9.7606e-05	4.9606	6.5504e-10	1.0335e-07	6.17658	Brain_Cerebellar_Hemisphere	5.51064e-06	0.00156805	4.54434	1.13641e-08	3.09641e-06	5.709	Vagina	2.79244e-05	0.00387072	4.18976	6.00275e-08	1.12501e-05	5.41872	NA	NA	NA	NA	NA	NA	1	1	1	0	3	0.602773	-6.69831	0.90037	-5.56314	0.613248	-5.39698	NA	NA	0.54666	2.1085e-11	0.367923	2.64963e-08	0.539713	6.77708e-08	NA	NA	0.845483	5.16706e-09	0.912811	6.78882e-06	0.930106	1.0333e-05	NA	NA
TNFRSF4	7.0275e-07	9.7606e-05	4.9606	6.5504e-10	1.0335e-07	6.17658	Brain_Cerebellar_Hemisphere	5.51064e-06	0.00156805	4.54434	1.13641e-08	3.09641e-06	5.709	smultixcan	1.21432e-05	0.00187953	-4.35285	2.64811e-08	4.61721e-06	-5.53483	NA	NA	NA	NA	NA	NA	1	1	1	0	3	0.602773	-6.69831	0.90037	-5.56314	-0.730196	5.49243	NA	NA	0.54666	2.1085e-11	0.367923	2.64963e-08	0.463147	3.37712e-08	NA	NA	0.845483	5.16706e-09	0.912811	6.78882e-06	0.900157	5.34968e-06	NA	NA
TNFRSF4	7.0275e-07	9.7606e-05	4.9606	6.5504e-10	1.0335e-07	6.17658	Brain_Cerebellum	1.2103e-05	0.00251419	4.37572	4.38198e-08	1.01774e-05	5.47472	Adipose_Visceral_Omentum	2.79244e-05	0.00344698	4.18976	6.00275e-08	1.03632e-05	5.41872	NA	NA	NA	NA	NA	NA	1	1	1	0	3	0.602773	-6.69831	0.78481	-5.44522	0.613248	-5.39698	NA	NA	0.54666	2.1085e-11	0.432565	5.17405e-08	0.539713	6.77708e-08	NA	NA	0.845483	5.16706e-09	0.918778	1.11073e-05	0.92275	9.90269e-06	NA	NA
TNFRSF4	7.0275e-07	9.7606e-05	4.9606	6.5504e-10	1.0335e-07	6.17658	Brain_Cerebellum	1.2103e-05	0.00251419	4.37572	4.38198e-08	1.01774e-05	5.47472	Adrenal_Gland	2.79244e-05	0.00327756	4.18976	6.00275e-08	1.13276e-05	5.41872	NA	NA	NA	NA	NA	NA	1	1	1	0	3	0.602773	-6.69831	0.78481	-5.44522	0.613248	-5.39698	NA	NA	0.54666	2.1085e-11	0.432565	5.17405e-08	0.539713	6.77708e-08	NA	NA	0.845483	5.16706e-09	0.918778	1.11073e-05	0.928552	1.02394e-05	NA	NA
TNFRSF4	7.0275e-07	9.7606e-05	4.9606	6.5504e-10	1.0335e-07	6.17658	Brain_Cerebellum	1.2103e-05	0.00251419	4.37572	4.38198e-08	1.01774e-05	5.47472	Breast_Mammary_Tissue	2.79244e-05	0.0034089	4.18976	6.00275e-08	9.93625e-06	5.41872	NA	NA	NA	NA	NA	NA	1	1	1	0	3	0.602773	-6.69831	0.78481	-5.44522	0.613248	-5.39698	NA	NA	0.54666	2.1085e-11	0.432565	5.17405e-08	0.539713	6.77708e-08	NA	NA	0.845483	5.16706e-09	0.918778	1.11073e-05	0.92958	9.55513e-06	NA	NA
TNFRSF4	7.0275e-07	9.7606e-05	4.9606	6.5504e-10	1.0335e-07	6.17658	Brain_Cerebellum	1.2103e-05	0.00251419	4.37572	4.38198e-08	1.01774e-05	5.47472	Cells_EBV-transformed_lymphocytes	2.79244e-05	0.00324482	-4.18976	6.00275e-08	9.38704e-06	-5.41872	NA	NA	NA	NA	NA	NA	1	1	1	0	3	0.602773	-6.69831	0.78481	-5.44522	-0.613248	5.39698	NA	NA	0.54666	2.1085e-11	0.432565	5.17405e-08	0.539713	6.77708e-08	NA	NA	0.845483	5.16706e-09	0.918778	1.11073e-05	0.923329	8.49017e-06	NA	NA
TNFRSF4	7.0275e-07	9.7606e-05	4.9606	6.5504e-10	1.0335e-07	6.17658	Brain_Cerebellum	1.2103e-05	0.00251419	4.37572	4.38198e-08	1.01774e-05	5.47472	Esophagus_Gastroesophageal_Junction	2.79244e-05	0.00344091	4.18976	6.00275e-08	1.05162e-05	5.41872	NA	NA	NA	NA	NA	NA	1	1	1	0	3	0.602773	-6.69831	0.78481	-5.44522	0.613248	-5.39698	NA	NA	0.54666	2.1085e-11	0.432565	5.17405e-08	0.539713	6.77708e-08	NA	NA	0.845483	5.16706e-09	0.918778	1.11073e-05	0.931185	9.27175e-06	NA	NA
TNFRSF4	7.0275e-07	9.7606e-05	4.9606	6.5504e-10	1.0335e-07	6.17658	Brain_Cerebellum	1.2103e-05	0.00251419	4.37572	4.38198e-08	1.01774e-05	5.47472	Heart_Atrial_Appendage	2.79244e-05	0.00399726	4.18976	6.00275e-08	1.15487e-05	5.41872	NA	NA	NA	NA	NA	NA	1	1	1	0	3	0.602773	-6.69831	0.78481	-5.44522	0.613248	-5.39698	NA	NA	0.54666	2.1085e-11	0.432565	5.17405e-08	0.539713	6.77708e-08	NA	NA	0.845483	5.16706e-09	0.918778	1.11073e-05	0.93247	1.05747e-05	NA	NA
TNFRSF4	7.0275e-07	9.7606e-05	4.9606	6.5504e-10	1.0335e-07	6.17658	Brain_Cerebellum	1.2103e-05	0.00251419	4.37572	4.38198e-08	1.01774e-05	5.47472	Lung	4.27642e-06	0.000786001	-4.59748	1.13641e-08	2.34101e-06	-5.709	NA	NA	NA	NA	NA	NA	1	1	1	0	3	0.602773	-6.69831	0.78481	-5.44522	-0.905619	5.63559	NA	NA	0.54666	2.1085e-11	0.432565	5.17405e-08	0.365137	1.7446e-08	NA	NA	0.845483	5.16706e-09	0.918778	1.11073e-05	0.872955	3.14719e-06	NA	NA
TNFRSF4	7.0275e-07	9.7606e-05	4.9606	6.5504e-10	1.0335e-07	6.17658	Brain_Cerebellum	1.2103e-05	0.00251419	4.37572	4.38198e-08	1.01774e-05	5.47472	Spleen	2.79244e-05	0.00365237	4.18976	6.00275e-08	1.0852e-05	5.41872	NA	NA	NA	NA	NA	NA	1	1	1	0	3	0.602773	-6.69831	0.78481	-5.44522	0.613248	-5.39698	NA	NA	0.54666	2.1085e-11	0.432565	5.17405e-08	0.539713	6.77708e-08	NA	NA	0.845483	5.16706e-09	0.918778	1.11073e-05	0.924703	9.83457e-06	NA	NA
TNFRSF4	7.0275e-07	9.7606e-05	4.9606	6.5504e-10	1.0335e-07	6.17658	Brain_Cerebellum	1.2103e-05	0.00251419	4.37572	4.38198e-08	1.01774e-05	5.47472	Stomach	2.79244e-05	0.00382087	4.18976	6.00275e-08	1.12506e-05	5.41872	NA	NA	NA	NA	NA	NA	1	1	1	0	3	0.602773	-6.69831	0.78481	-5.44522	0.613248	-5.39698	NA	NA	0.54666	2.1085e-11	0.432565	5.17405e-08	0.539713	6.77708e-08	NA	NA	0.845483	5.16706e-09	0.918778	1.11073e-05	0.935259	1.07725e-05	NA	NA
TNFRSF4	7.0275e-07	9.7606e-05	4.9606	6.5504e-10	1.0335e-07	6.17658	Brain_Cerebellum	1.2103e-05	0.00251419	4.37572	4.38198e-08	1.01774e-05	5.47472	Thyroid	4.27642e-06	0.0007758	-4.59748	1.13641e-08	2.48791e-06	-5.709	NA	NA	NA	NA	NA	NA	1	1	1	0	3	0.602773	-6.69831	0.78481	-5.44522	-0.905619	5.63559	NA	NA	0.54666	2.1085e-11	0.432565	5.17405e-08	0.365137	1.7446e-08	NA	NA	0.845483	5.16706e-09	0.918778	1.11073e-05	0.876846	3.10369e-06	NA	NA
TNFRSF4	7.0275e-07	9.7606e-05	4.9606	6.5504e-10	1.0335e-07	6.17658	Brain_Cerebellum	1.2103e-05	0.00251419	4.37572	4.38198e-08	1.01774e-05	5.47472	Uterus	2.79244e-05	0.00368141	4.18976	6.00275e-08	1.08209e-05	5.41872	NA	NA	NA	NA	NA	NA	1	1	1	0	3	0.602773	-6.69831	0.78481	-5.44522	0.613248	-5.39698	NA	NA	0.54666	2.1085e-11	0.432565	5.17405e-08	0.539713	6.77708e-08	NA	NA	0.845483	5.16706e-09	0.918778	1.11073e-05	0.930783	1.00582e-05	NA	NA
TNFRSF4	7.0275e-07	9.7606e-05	4.9606	6.5504e-10	1.0335e-07	6.17658	Brain_Cerebellum	1.2103e-05	0.00251419	4.37572	4.38198e-08	1.01774e-05	5.47472	Vagina	2.79244e-05	0.00387072	4.18976	6.00275e-08	1.12501e-05	5.41872	NA	NA	NA	NA	NA	NA	1	1	1	0	3	0.602773	-6.69831	0.78481	-5.44522	0.613248	-5.39698	NA	NA	0.54666	2.1085e-11	0.432565	5.17405e-08	0.539713	6.77708e-08	NA	NA	0.845483	5.16706e-09	0.918778	1.11073e-05	0.930106	1.0333e-05	NA	NA
TNFRSF4	7.0275e-07	9.7606e-05	4.9606	6.5504e-10	1.0335e-07	6.17658	Brain_Cerebellum	1.2103e-05	0.00251419	4.37572	4.38198e-08	1.01774e-05	5.47472	smultixcan	1.21432e-05	0.00187953	-4.35285	2.64811e-08	4.61721e-06	-5.53483	NA	NA	NA	NA	NA	NA	1	1	1	0	3	0.602773	-6.69831	0.78481	-5.44522	-0.730196	5.49243	NA	NA	0.54666	2.1085e-11	0.432565	5.17405e-08	0.463147	3.37712e-08	NA	NA	0.845483	5.16706e-09	0.918778	1.11073e-05	0.900157	5.34968e-06	NA	NA
TNFRSF4	7.0275e-07	9.7606e-05	4.9606	6.5504e-10	1.0335e-07	6.17658	Esophagus_Gastroesophageal_Junction	4.27642e-06	0.000941525	4.59748	1.13641e-08	2.47544e-06	5.709	Adipose_Visceral_Omentum	2.79244e-05	0.00344698	4.18976	6.00275e-08	1.03632e-05	5.41872	NA	NA	NA	NA	NA	NA	1	1	1	0	3	0.602773	-6.69831	0.905619	-5.63559	0.613248	-5.39698	NA	NA	0.54666	2.1085e-11	0.365137	1.7446e-08	0.539713	6.77708e-08	NA	NA	0.845483	5.16706e-09	0.89317	3.70366e-06	0.92275	9.90269e-06	NA	NA
TNFRSF4	7.0275e-07	9.7606e-05	4.9606	6.5504e-10	1.0335e-07	6.17658	Esophagus_Gastroesophageal_Junction	4.27642e-06	0.000941525	4.59748	1.13641e-08	2.47544e-06	5.709	Adrenal_Gland	2.79244e-05	0.00327756	4.18976	6.00275e-08	1.13276e-05	5.41872	NA	NA	NA	NA	NA	NA	1	1	1	0	3	0.602773	-6.69831	0.905619	-5.63559	0.613248	-5.39698	NA	NA	0.54666	2.1085e-11	0.365137	1.7446e-08	0.539713	6.77708e-08	NA	NA	0.845483	5.16706e-09	0.89317	3.70366e-06	0.928552	1.02394e-05	NA	NA
TNFRSF4	7.0275e-07	9.7606e-05	4.9606	6.5504e-10	1.0335e-07	6.17658	Esophagus_Gastroesophageal_Junction	4.27642e-06	0.000941525	4.59748	1.13641e-08	2.47544e-06	5.709	Breast_Mammary_Tissue	2.79244e-05	0.0034089	4.18976	6.00275e-08	9.93625e-06	5.41872	NA	NA	NA	NA	NA	NA	1	1	1	0	3	0.602773	-6.69831	0.905619	-5.63559	0.613248	-5.39698	NA	NA	0.54666	2.1085e-11	0.365137	1.7446e-08	0.539713	6.77708e-08	NA	NA	0.845483	5.16706e-09	0.89317	3.70366e-06	0.92958	9.55513e-06	NA	NA
TNFRSF4	7.0275e-07	9.7606e-05	4.9606	6.5504e-10	1.0335e-07	6.17658	Esophagus_Gastroesophageal_Junction	4.27642e-06	0.000941525	4.59748	1.13641e-08	2.47544e-06	5.709	Cells_EBV-transformed_lymphocytes	2.79244e-05	0.00324482	-4.18976	6.00275e-08	9.38704e-06	-5.41872	NA	NA	NA	NA	NA	NA	1	1	1	0	3	0.602773	-6.69831	0.905619	-5.63559	-0.613248	5.39698	NA	NA	0.54666	2.1085e-11	0.365137	1.7446e-08	0.539713	6.77708e-08	NA	NA	0.845483	5.16706e-09	0.89317	3.70366e-06	0.923329	8.49017e-06	NA	NA
TNFRSF4	7.0275e-07	9.7606e-05	4.9606	6.5504e-10	1.0335e-07	6.17658	Esophagus_Gastroesophageal_Junction	4.27642e-06	0.000941525	4.59748	1.13641e-08	2.47544e-06	5.709	Esophagus_Gastroesophageal_Junction	2.79244e-05	0.00344091	4.18976	6.00275e-08	1.05162e-05	5.41872	NA	NA	NA	NA	NA	NA	1	1	1	0	3	0.602773	-6.69831	0.905619	-5.63559	0.613248	-5.39698	NA	NA	0.54666	2.1085e-11	0.365137	1.7446e-08	0.539713	6.77708e-08	NA	NA	0.845483	5.16706e-09	0.89317	3.70366e-06	0.931185	9.27175e-06	NA	NA
TNFRSF4	7.0275e-07	9.7606e-05	4.9606	6.5504e-10	1.0335e-07	6.17658	Esophagus_Gastroesophageal_Junction	4.27642e-06	0.000941525	4.59748	1.13641e-08	2.47544e-06	5.709	Heart_Atrial_Appendage	2.79244e-05	0.00399726	4.18976	6.00275e-08	1.15487e-05	5.41872	NA	NA	NA	NA	NA	NA	1	1	1	0	3	0.602773	-6.69831	0.905619	-5.63559	0.613248	-5.39698	NA	NA	0.54666	2.1085e-11	0.365137	1.7446e-08	0.539713	6.77708e-08	NA	NA	0.845483	5.16706e-09	0.89317	3.70366e-06	0.93247	1.05747e-05	NA	NA
TNFRSF4	7.0275e-07	9.7606e-05	4.9606	6.5504e-10	1.0335e-07	6.17658	Esophagus_Gastroesophageal_Junction	4.27642e-06	0.000941525	4.59748	1.13641e-08	2.47544e-06	5.709	Lung	4.27642e-06	0.000786001	-4.59748	1.13641e-08	2.34101e-06	-5.709	NA	NA	NA	NA	NA	NA	1	1	1	0	3	0.602773	-6.69831	0.905619	-5.63559	-0.905619	5.63559	NA	NA	0.54666	2.1085e-11	0.365137	1.7446e-08	0.365137	1.7446e-08	NA	NA	0.845483	5.16706e-09	0.89317	3.70366e-06	0.872955	3.14719e-06	NA	NA
TNFRSF4	7.0275e-07	9.7606e-05	4.9606	6.5504e-10	1.0335e-07	6.17658	Esophagus_Gastroesophageal_Junction	4.27642e-06	0.000941525	4.59748	1.13641e-08	2.47544e-06	5.709	Spleen	2.79244e-05	0.00365237	4.18976	6.00275e-08	1.0852e-05	5.41872	NA	NA	NA	NA	NA	NA	1	1	1	0	3	0.602773	-6.69831	0.905619	-5.63559	0.613248	-5.39698	NA	NA	0.54666	2.1085e-11	0.365137	1.7446e-08	0.539713	6.77708e-08	NA	NA	0.845483	5.16706e-09	0.89317	3.70366e-06	0.924703	9.83457e-06	NA	NA
TNFRSF4	7.0275e-07	9.7606e-05	4.9606	6.5504e-10	1.0335e-07	6.17658	Esophagus_Gastroesophageal_Junction	4.27642e-06	0.000941525	4.59748	1.13641e-08	2.47544e-06	5.709	Stomach	2.79244e-05	0.00382087	4.18976	6.00275e-08	1.12506e-05	5.41872	NA	NA	NA	NA	NA	NA	1	1	1	0	3	0.602773	-6.69831	0.905619	-5.63559	0.613248	-5.39698	NA	NA	0.54666	2.1085e-11	0.365137	1.7446e-08	0.539713	6.77708e-08	NA	NA	0.845483	5.16706e-09	0.89317	3.70366e-06	0.935259	1.07725e-05	NA	NA
TNFRSF4	7.0275e-07	9.7606e-05	4.9606	6.5504e-10	1.0335e-07	6.17658	Esophagus_Gastroesophageal_Junction	4.27642e-06	0.000941525	4.59748	1.13641e-08	2.47544e-06	5.709	Thyroid	4.27642e-06	0.0007758	-4.59748	1.13641e-08	2.48791e-06	-5.709	NA	NA	NA	NA	NA	NA	1	1	1	0	3	0.602773	-6.69831	0.905619	-5.63559	-0.905619	5.63559	NA	NA	0.54666	2.1085e-11	0.365137	1.7446e-08	0.365137	1.7446e-08	NA	NA	0.845483	5.16706e-09	0.89317	3.70366e-06	0.876846	3.10369e-06	NA	NA
TNFRSF4	7.0275e-07	9.7606e-05	4.9606	6.5504e-10	1.0335e-07	6.17658	Esophagus_Gastroesophageal_Junction	4.27642e-06	0.000941525	4.59748	1.13641e-08	2.47544e-06	5.709	Uterus	2.79244e-05	0.00368141	4.18976	6.00275e-08	1.08209e-05	5.41872	NA	NA	NA	NA	NA	NA	1	1	1	0	3	0.602773	-6.69831	0.905619	-5.63559	0.613248	-5.39698	NA	NA	0.54666	2.1085e-11	0.365137	1.7446e-08	0.539713	6.77708e-08	NA	NA	0.845483	5.16706e-09	0.89317	3.70366e-06	0.930783	1.00582e-05	NA	NA
TNFRSF4	7.0275e-07	9.7606e-05	4.9606	6.5504e-10	1.0335e-07	6.17658	Esophagus_Gastroesophageal_Junction	4.27642e-06	0.000941525	4.59748	1.13641e-08	2.47544e-06	5.709	Vagina	2.79244e-05	0.00387072	4.18976	6.00275e-08	1.12501e-05	5.41872	NA	NA	NA	NA	NA	NA	1	1	1	0	3	0.602773	-6.69831	0.905619	-5.63559	0.613248	-5.39698	NA	NA	0.54666	2.1085e-11	0.365137	1.7446e-08	0.539713	6.77708e-08	NA	NA	0.845483	5.16706e-09	0.89317	3.70366e-06	0.930106	1.0333e-05	NA	NA
TNFRSF4	7.0275e-07	9.7606e-05	4.9606	6.5504e-10	1.0335e-07	6.17658	Esophagus_Gastroesophageal_Junction	4.27642e-06	0.000941525	4.59748	1.13641e-08	2.47544e-06	5.709	smultixcan	1.21432e-05	0.00187953	-4.35285	2.64811e-08	4.61721e-06	-5.53483	NA	NA	NA	NA	NA	NA	1	1	1	0	3	0.602773	-6.69831	0.905619	-5.63559	-0.730196	5.49243	NA	NA	0.54666	2.1085e-11	0.365137	1.7446e-08	0.463147	3.37712e-08	NA	NA	0.845483	5.16706e-09	0.89317	3.70366e-06	0.900157	5.34968e-06	NA	NA
TNFRSF4	7.0275e-07	9.7606e-05	4.9606	6.5504e-10	1.0335e-07	6.17658	Heart_Atrial_Appendage	5.9203e-06	0.00117553	4.52922	1.13641e-08	2.40659e-06	5.709	Adipose_Visceral_Omentum	2.79244e-05	0.00344698	4.18976	6.00275e-08	1.03632e-05	5.41872	NA	NA	NA	NA	NA	NA	1	1	1	0	3	0.602773	-6.69831	0.89965	-5.54142	0.613248	-5.39698	NA	NA	0.54666	2.1085e-11	0.368307	3.00026e-08	0.539713	6.77708e-08	NA	NA	0.845483	5.16706e-09	0.894814	5.47142e-06	0.92275	9.90269e-06	NA	NA
TNFRSF4	7.0275e-07	9.7606e-05	4.9606	6.5504e-10	1.0335e-07	6.17658	Heart_Atrial_Appendage	5.9203e-06	0.00117553	4.52922	1.13641e-08	2.40659e-06	5.709	Adrenal_Gland	2.79244e-05	0.00327756	4.18976	6.00275e-08	1.13276e-05	5.41872	NA	NA	NA	NA	NA	NA	1	1	1	0	3	0.602773	-6.69831	0.89965	-5.54142	0.613248	-5.39698	NA	NA	0.54666	2.1085e-11	0.368307	3.00026e-08	0.539713	6.77708e-08	NA	NA	0.845483	5.16706e-09	0.894814	5.47142e-06	0.928552	1.02394e-05	NA	NA
TNFRSF4	7.0275e-07	9.7606e-05	4.9606	6.5504e-10	1.0335e-07	6.17658	Heart_Atrial_Appendage	5.9203e-06	0.00117553	4.52922	1.13641e-08	2.40659e-06	5.709	Breast_Mammary_Tissue	2.79244e-05	0.0034089	4.18976	6.00275e-08	9.93625e-06	5.41872	NA	NA	NA	NA	NA	NA	1	1	1	0	3	0.602773	-6.69831	0.89965	-5.54142	0.613248	-5.39698	NA	NA	0.54666	2.1085e-11	0.368307	3.00026e-08	0.539713	6.77708e-08	NA	NA	0.845483	5.16706e-09	0.894814	5.47142e-06	0.92958	9.55513e-06	NA	NA
TNFRSF4	7.0275e-07	9.7606e-05	4.9606	6.5504e-10	1.0335e-07	6.17658	Heart_Atrial_Appendage	5.9203e-06	0.00117553	4.52922	1.13641e-08	2.40659e-06	5.709	Cells_EBV-transformed_lymphocytes	2.79244e-05	0.00324482	-4.18976	6.00275e-08	9.38704e-06	-5.41872	NA	NA	NA	NA	NA	NA	1	1	1	0	3	0.602773	-6.69831	0.89965	-5.54142	-0.613248	5.39698	NA	NA	0.54666	2.1085e-11	0.368307	3.00026e-08	0.539713	6.77708e-08	NA	NA	0.845483	5.16706e-09	0.894814	5.47142e-06	0.923329	8.49017e-06	NA	NA
TNFRSF4	7.0275e-07	9.7606e-05	4.9606	6.5504e-10	1.0335e-07	6.17658	Heart_Atrial_Appendage	5.9203e-06	0.00117553	4.52922	1.13641e-08	2.40659e-06	5.709	Esophagus_Gastroesophageal_Junction	2.79244e-05	0.00344091	4.18976	6.00275e-08	1.05162e-05	5.41872	NA	NA	NA	NA	NA	NA	1	1	1	0	3	0.602773	-6.69831	0.89965	-5.54142	0.613248	-5.39698	NA	NA	0.54666	2.1085e-11	0.368307	3.00026e-08	0.539713	6.77708e-08	NA	NA	0.845483	5.16706e-09	0.894814	5.47142e-06	0.931185	9.27175e-06	NA	NA
TNFRSF4	7.0275e-07	9.7606e-05	4.9606	6.5504e-10	1.0335e-07	6.17658	Heart_Atrial_Appendage	5.9203e-06	0.00117553	4.52922	1.13641e-08	2.40659e-06	5.709	Heart_Atrial_Appendage	2.79244e-05	0.00399726	4.18976	6.00275e-08	1.15487e-05	5.41872	NA	NA	NA	NA	NA	NA	1	1	1	0	3	0.602773	-6.69831	0.89965	-5.54142	0.613248	-5.39698	NA	NA	0.54666	2.1085e-11	0.368307	3.00026e-08	0.539713	6.77708e-08	NA	NA	0.845483	5.16706e-09	0.894814	5.47142e-06	0.93247	1.05747e-05	NA	NA
TNFRSF4	7.0275e-07	9.7606e-05	4.9606	6.5504e-10	1.0335e-07	6.17658	Heart_Atrial_Appendage	5.9203e-06	0.00117553	4.52922	1.13641e-08	2.40659e-06	5.709	Lung	4.27642e-06	0.000786001	-4.59748	1.13641e-08	2.34101e-06	-5.709	NA	NA	NA	NA	NA	NA	1	1	1	0	3	0.602773	-6.69831	0.89965	-5.54142	-0.905619	5.63559	NA	NA	0.54666	2.1085e-11	0.368307	3.00026e-08	0.365137	1.7446e-08	NA	NA	0.845483	5.16706e-09	0.894814	5.47142e-06	0.872955	3.14719e-06	NA	NA
TNFRSF4	7.0275e-07	9.7606e-05	4.9606	6.5504e-10	1.0335e-07	6.17658	Heart_Atrial_Appendage	5.9203e-06	0.00117553	4.52922	1.13641e-08	2.40659e-06	5.709	Spleen	2.79244e-05	0.00365237	4.18976	6.00275e-08	1.0852e-05	5.41872	NA	NA	NA	NA	NA	NA	1	1	1	0	3	0.602773	-6.69831	0.89965	-5.54142	0.613248	-5.39698	NA	NA	0.54666	2.1085e-11	0.368307	3.00026e-08	0.539713	6.77708e-08	NA	NA	0.845483	5.16706e-09	0.894814	5.47142e-06	0.924703	9.83457e-06	NA	NA
TNFRSF4	7.0275e-07	9.7606e-05	4.9606	6.5504e-10	1.0335e-07	6.17658	Heart_Atrial_Appendage	5.9203e-06	0.00117553	4.52922	1.13641e-08	2.40659e-06	5.709	Stomach	2.79244e-05	0.00382087	4.18976	6.00275e-08	1.12506e-05	5.41872	NA	NA	NA	NA	NA	NA	1	1	1	0	3	0.602773	-6.69831	0.89965	-5.54142	0.613248	-5.39698	NA	NA	0.54666	2.1085e-11	0.368307	3.00026e-08	0.539713	6.77708e-08	NA	NA	0.845483	5.16706e-09	0.894814	5.47142e-06	0.935259	1.07725e-05	NA	NA
TNFRSF4	7.0275e-07	9.7606e-05	4.9606	6.5504e-10	1.0335e-07	6.17658	Heart_Atrial_Appendage	5.9203e-06	0.00117553	4.52922	1.13641e-08	2.40659e-06	5.709	Thyroid	4.27642e-06	0.0007758	-4.59748	1.13641e-08	2.48791e-06	-5.709	NA	NA	NA	NA	NA	NA	1	1	1	0	3	0.602773	-6.69831	0.89965	-5.54142	-0.905619	5.63559	NA	NA	0.54666	2.1085e-11	0.368307	3.00026e-08	0.365137	1.7446e-08	NA	NA	0.845483	5.16706e-09	0.894814	5.47142e-06	0.876846	3.10369e-06	NA	NA
TNFRSF4	7.0275e-07	9.7606e-05	4.9606	6.5504e-10	1.0335e-07	6.17658	Heart_Atrial_Appendage	5.9203e-06	0.00117553	4.52922	1.13641e-08	2.40659e-06	5.709	Uterus	2.79244e-05	0.00368141	4.18976	6.00275e-08	1.08209e-05	5.41872	NA	NA	NA	NA	NA	NA	1	1	1	0	3	0.602773	-6.69831	0.89965	-5.54142	0.613248	-5.39698	NA	NA	0.54666	2.1085e-11	0.368307	3.00026e-08	0.539713	6.77708e-08	NA	NA	0.845483	5.16706e-09	0.894814	5.47142e-06	0.930783	1.00582e-05	NA	NA
TNFRSF4	7.0275e-07	9.7606e-05	4.9606	6.5504e-10	1.0335e-07	6.17658	Heart_Atrial_Appendage	5.9203e-06	0.00117553	4.52922	1.13641e-08	2.40659e-06	5.709	Vagina	2.79244e-05	0.00387072	4.18976	6.00275e-08	1.12501e-05	5.41872	NA	NA	NA	NA	NA	NA	1	1	1	0	3	0.602773	-6.69831	0.89965	-5.54142	0.613248	-5.39698	NA	NA	0.54666	2.1085e-11	0.368307	3.00026e-08	0.539713	6.77708e-08	NA	NA	0.845483	5.16706e-09	0.894814	5.47142e-06	0.930106	1.0333e-05	NA	NA
TNFRSF4	7.0275e-07	9.7606e-05	4.9606	6.5504e-10	1.0335e-07	6.17658	Heart_Atrial_Appendage	5.9203e-06	0.00117553	4.52922	1.13641e-08	2.40659e-06	5.709	smultixcan	1.21432e-05	0.00187953	-4.35285	2.64811e-08	4.61721e-06	-5.53483	NA	NA	NA	NA	NA	NA	1	1	1	0	3	0.602773	-6.69831	0.89965	-5.54142	-0.730196	5.49243	NA	NA	0.54666	2.1085e-11	0.368307	3.00026e-08	0.463147	3.37712e-08	NA	NA	0.845483	5.16706e-09	0.894814	5.47142e-06	0.900157	5.34968e-06	NA	NA
TNFRSF4	7.0275e-07	9.7606e-05	4.9606	6.5504e-10	1.0335e-07	6.17658	Small_Intestine_Terminal_Ileum	4.27642e-06	0.00104463	4.59748	1.13641e-08	2.91729e-06	5.709	Adipose_Visceral_Omentum	2.79244e-05	0.00344698	4.18976	6.00275e-08	1.03632e-05	5.41872	NA	NA	NA	NA	NA	NA	1	1	1	0	3	0.602773	-6.69831	0.905619	-5.63559	0.613248	-5.39698	NA	NA	0.54666	2.1085e-11	0.365137	1.7446e-08	0.539713	6.77708e-08	NA	NA	0.845483	5.16706e-09	0.900027	4.23582e-06	0.92275	9.90269e-06	NA	NA
TNFRSF4	7.0275e-07	9.7606e-05	4.9606	6.5504e-10	1.0335e-07	6.17658	Small_Intestine_Terminal_Ileum	4.27642e-06	0.00104463	4.59748	1.13641e-08	2.91729e-06	5.709	Adrenal_Gland	2.79244e-05	0.00327756	4.18976	6.00275e-08	1.13276e-05	5.41872	NA	NA	NA	NA	NA	NA	1	1	1	0	3	0.602773	-6.69831	0.905619	-5.63559	0.613248	-5.39698	NA	NA	0.54666	2.1085e-11	0.365137	1.7446e-08	0.539713	6.77708e-08	NA	NA	0.845483	5.16706e-09	0.900027	4.23582e-06	0.928552	1.02394e-05	NA	NA
TNFRSF4	7.0275e-07	9.7606e-05	4.9606	6.5504e-10	1.0335e-07	6.17658	Small_Intestine_Terminal_Ileum	4.27642e-06	0.00104463	4.59748	1.13641e-08	2.91729e-06	5.709	Breast_Mammary_Tissue	2.79244e-05	0.0034089	4.18976	6.00275e-08	9.93625e-06	5.41872	NA	NA	NA	NA	NA	NA	1	1	1	0	3	0.602773	-6.69831	0.905619	-5.63559	0.613248	-5.39698	NA	NA	0.54666	2.1085e-11	0.365137	1.7446e-08	0.539713	6.77708e-08	NA	NA	0.845483	5.16706e-09	0.900027	4.23582e-06	0.92958	9.55513e-06	NA	NA
TNFRSF4	7.0275e-07	9.7606e-05	4.9606	6.5504e-10	1.0335e-07	6.17658	Small_Intestine_Terminal_Ileum	4.27642e-06	0.00104463	4.59748	1.13641e-08	2.91729e-06	5.709	Cells_EBV-transformed_lymphocytes	2.79244e-05	0.00324482	-4.18976	6.00275e-08	9.38704e-06	-5.41872	NA	NA	NA	NA	NA	NA	1	1	1	0	3	0.602773	-6.69831	0.905619	-5.63559	-0.613248	5.39698	NA	NA	0.54666	2.1085e-11	0.365137	1.7446e-08	0.539713	6.77708e-08	NA	NA	0.845483	5.16706e-09	0.900027	4.23582e-06	0.923329	8.49017e-06	NA	NA
TNFRSF4	7.0275e-07	9.7606e-05	4.9606	6.5504e-10	1.0335e-07	6.17658	Small_Intestine_Terminal_Ileum	4.27642e-06	0.00104463	4.59748	1.13641e-08	2.91729e-06	5.709	Esophagus_Gastroesophageal_Junction	2.79244e-05	0.00344091	4.18976	6.00275e-08	1.05162e-05	5.41872	NA	NA	NA	NA	NA	NA	1	1	1	0	3	0.602773	-6.69831	0.905619	-5.63559	0.613248	-5.39698	NA	NA	0.54666	2.1085e-11	0.365137	1.7446e-08	0.539713	6.77708e-08	NA	NA	0.845483	5.16706e-09	0.900027	4.23582e-06	0.931185	9.27175e-06	NA	NA
TNFRSF4	7.0275e-07	9.7606e-05	4.9606	6.5504e-10	1.0335e-07	6.17658	Small_Intestine_Terminal_Ileum	4.27642e-06	0.00104463	4.59748	1.13641e-08	2.91729e-06	5.709	Heart_Atrial_Appendage	2.79244e-05	0.00399726	4.18976	6.00275e-08	1.15487e-05	5.41872	NA	NA	NA	NA	NA	NA	1	1	1	0	3	0.602773	-6.69831	0.905619	-5.63559	0.613248	-5.39698	NA	NA	0.54666	2.1085e-11	0.365137	1.7446e-08	0.539713	6.77708e-08	NA	NA	0.845483	5.16706e-09	0.900027	4.23582e-06	0.93247	1.05747e-05	NA	NA
TNFRSF4	7.0275e-07	9.7606e-05	4.9606	6.5504e-10	1.0335e-07	6.17658	Small_Intestine_Terminal_Ileum	4.27642e-06	0.00104463	4.59748	1.13641e-08	2.91729e-06	5.709	Lung	4.27642e-06	0.000786001	-4.59748	1.13641e-08	2.34101e-06	-5.709	NA	NA	NA	NA	NA	NA	1	1	1	0	3	0.602773	-6.69831	0.905619	-5.63559	-0.905619	5.63559	NA	NA	0.54666	2.1085e-11	0.365137	1.7446e-08	0.365137	1.7446e-08	NA	NA	0.845483	5.16706e-09	0.900027	4.23582e-06	0.872955	3.14719e-06	NA	NA
TNFRSF4	7.0275e-07	9.7606e-05	4.9606	6.5504e-10	1.0335e-07	6.17658	Small_Intestine_Terminal_Ileum	4.27642e-06	0.00104463	4.59748	1.13641e-08	2.91729e-06	5.709	Spleen	2.79244e-05	0.00365237	4.18976	6.00275e-08	1.0852e-05	5.41872	NA	NA	NA	NA	NA	NA	1	1	1	0	3	0.602773	-6.69831	0.905619	-5.63559	0.613248	-5.39698	NA	NA	0.54666	2.1085e-11	0.365137	1.7446e-08	0.539713	6.77708e-08	NA	NA	0.845483	5.16706e-09	0.900027	4.23582e-06	0.924703	9.83457e-06	NA	NA
TNFRSF4	7.0275e-07	9.7606e-05	4.9606	6.5504e-10	1.0335e-07	6.17658	Small_Intestine_Terminal_Ileum	4.27642e-06	0.00104463	4.59748	1.13641e-08	2.91729e-06	5.709	Stomach	2.79244e-05	0.00382087	4.18976	6.00275e-08	1.12506e-05	5.41872	NA	NA	NA	NA	NA	NA	1	1	1	0	3	0.602773	-6.69831	0.905619	-5.63559	0.613248	-5.39698	NA	NA	0.54666	2.1085e-11	0.365137	1.7446e-08	0.539713	6.77708e-08	NA	NA	0.845483	5.16706e-09	0.900027	4.23582e-06	0.935259	1.07725e-05	NA	NA
TNFRSF4	7.0275e-07	9.7606e-05	4.9606	6.5504e-10	1.0335e-07	6.17658	Small_Intestine_Terminal_Ileum	4.27642e-06	0.00104463	4.59748	1.13641e-08	2.91729e-06	5.709	Thyroid	4.27642e-06	0.0007758	-4.59748	1.13641e-08	2.48791e-06	-5.709	NA	NA	NA	NA	NA	NA	1	1	1	0	3	0.602773	-6.69831	0.905619	-5.63559	-0.905619	5.63559	NA	NA	0.54666	2.1085e-11	0.365137	1.7446e-08	0.365137	1.7446e-08	NA	NA	0.845483	5.16706e-09	0.900027	4.23582e-06	0.876846	3.10369e-06	NA	NA
TNFRSF4	7.0275e-07	9.7606e-05	4.9606	6.5504e-10	1.0335e-07	6.17658	Small_Intestine_Terminal_Ileum	4.27642e-06	0.00104463	4.59748	1.13641e-08	2.91729e-06	5.709	Uterus	2.79244e-05	0.00368141	4.18976	6.00275e-08	1.08209e-05	5.41872	NA	NA	NA	NA	NA	NA	1	1	1	0	3	0.602773	-6.69831	0.905619	-5.63559	0.613248	-5.39698	NA	NA	0.54666	2.1085e-11	0.365137	1.7446e-08	0.539713	6.77708e-08	NA	NA	0.845483	5.16706e-09	0.900027	4.23582e-06	0.930783	1.00582e-05	NA	NA
TNFRSF4	7.0275e-07	9.7606e-05	4.9606	6.5504e-10	1.0335e-07	6.17658	Small_Intestine_Terminal_Ileum	4.27642e-06	0.00104463	4.59748	1.13641e-08	2.91729e-06	5.709	Vagina	2.79244e-05	0.00387072	4.18976	6.00275e-08	1.12501e-05	5.41872	NA	NA	NA	NA	NA	NA	1	1	1	0	3	0.602773	-6.69831	0.905619	-5.63559	0.613248	-5.39698	NA	NA	0.54666	2.1085e-11	0.365137	1.7446e-08	0.539713	6.77708e-08	NA	NA	0.845483	5.16706e-09	0.900027	4.23582e-06	0.930106	1.0333e-05	NA	NA
TNFRSF4	7.0275e-07	9.7606e-05	4.9606	6.5504e-10	1.0335e-07	6.17658	Small_Intestine_Terminal_Ileum	4.27642e-06	0.00104463	4.59748	1.13641e-08	2.91729e-06	5.709	smultixcan	1.21432e-05	0.00187953	-4.35285	2.64811e-08	4.61721e-06	-5.53483	NA	NA	NA	NA	NA	NA	1	1	1	0	3	0.602773	-6.69831	0.905619	-5.63559	-0.730196	5.49243	NA	NA	0.54666	2.1085e-11	0.365137	1.7446e-08	0.463147	3.37712e-08	NA	NA	0.845483	5.16706e-09	0.900027	4.23582e-06	0.900157	5.34968e-06	NA	NA
TNFRSF4	7.0275e-07	9.7606e-05	4.9606	6.5504e-10	1.0335e-07	6.17658	Stomach	1.76537e-05	0.00310919	4.29267	4.38198e-08	8.70174e-06	5.47472	Adipose_Visceral_Omentum	2.79244e-05	0.00344698	4.18976	6.00275e-08	1.03632e-05	5.41872	NA	NA	NA	NA	NA	NA	1	1	1	0	3	0.602773	-6.69831	0.774536	-5.33319	0.613248	-5.39698	NA	NA	0.54666	2.1085e-11	0.438614	9.64997e-08	0.539713	6.77708e-08	NA	NA	0.845483	5.16706e-09	0.92054	1.68665e-05	0.92275	9.90269e-06	NA	NA
TNFRSF4	7.0275e-07	9.7606e-05	4.9606	6.5504e-10	1.0335e-07	6.17658	Stomach	1.76537e-05	0.00310919	4.29267	4.38198e-08	8.70174e-06	5.47472	Adrenal_Gland	2.79244e-05	0.00327756	4.18976	6.00275e-08	1.13276e-05	5.41872	NA	NA	NA	NA	NA	NA	1	1	1	0	3	0.602773	-6.69831	0.774536	-5.33319	0.613248	-5.39698	NA	NA	0.54666	2.1085e-11	0.438614	9.64997e-08	0.539713	6.77708e-08	NA	NA	0.845483	5.16706e-09	0.92054	1.68665e-05	0.928552	1.02394e-05	NA	NA
TNFRSF4	7.0275e-07	9.7606e-05	4.9606	6.5504e-10	1.0335e-07	6.17658	Stomach	1.76537e-05	0.00310919	4.29267	4.38198e-08	8.70174e-06	5.47472	Breast_Mammary_Tissue	2.79244e-05	0.0034089	4.18976	6.00275e-08	9.93625e-06	5.41872	NA	NA	NA	NA	NA	NA	1	1	1	0	3	0.602773	-6.69831	0.774536	-5.33319	0.613248	-5.39698	NA	NA	0.54666	2.1085e-11	0.438614	9.64997e-08	0.539713	6.77708e-08	NA	NA	0.845483	5.16706e-09	0.92054	1.68665e-05	0.92958	9.55513e-06	NA	NA
TNFRSF4	7.0275e-07	9.7606e-05	4.9606	6.5504e-10	1.0335e-07	6.17658	Stomach	1.76537e-05	0.00310919	4.29267	4.38198e-08	8.70174e-06	5.47472	Cells_EBV-transformed_lymphocytes	2.79244e-05	0.00324482	-4.18976	6.00275e-08	9.38704e-06	-5.41872	NA	NA	NA	NA	NA	NA	1	1	1	0	3	0.602773	-6.69831	0.774536	-5.33319	-0.613248	5.39698	NA	NA	0.54666	2.1085e-11	0.438614	9.64997e-08	0.539713	6.77708e-08	NA	NA	0.845483	5.16706e-09	0.92054	1.68665e-05	0.923329	8.49017e-06	NA	NA
TNFRSF4	7.0275e-07	9.7606e-05	4.9606	6.5504e-10	1.0335e-07	6.17658	Stomach	1.76537e-05	0.00310919	4.29267	4.38198e-08	8.70174e-06	5.47472	Esophagus_Gastroesophageal_Junction	2.79244e-05	0.00344091	4.18976	6.00275e-08	1.05162e-05	5.41872	NA	NA	NA	NA	NA	NA	1	1	1	0	3	0.602773	-6.69831	0.774536	-5.33319	0.613248	-5.39698	NA	NA	0.54666	2.1085e-11	0.438614	9.64997e-08	0.539713	6.77708e-08	NA	NA	0.845483	5.16706e-09	0.92054	1.68665e-05	0.931185	9.27175e-06	NA	NA
TNFRSF4	7.0275e-07	9.7606e-05	4.9606	6.5504e-10	1.0335e-07	6.17658	Stomach	1.76537e-05	0.00310919	4.29267	4.38198e-08	8.70174e-06	5.47472	Heart_Atrial_Appendage	2.79244e-05	0.00399726	4.18976	6.00275e-08	1.15487e-05	5.41872	NA	NA	NA	NA	NA	NA	1	1	1	0	3	0.602773	-6.69831	0.774536	-5.33319	0.613248	-5.39698	NA	NA	0.54666	2.1085e-11	0.438614	9.64997e-08	0.539713	6.77708e-08	NA	NA	0.845483	5.16706e-09	0.92054	1.68665e-05	0.93247	1.05747e-05	NA	NA
TNFRSF4	7.0275e-07	9.7606e-05	4.9606	6.5504e-10	1.0335e-07	6.17658	Stomach	1.76537e-05	0.00310919	4.29267	4.38198e-08	8.70174e-06	5.47472	Lung	4.27642e-06	0.000786001	-4.59748	1.13641e-08	2.34101e-06	-5.709	NA	NA	NA	NA	NA	NA	1	1	1	0	3	0.602773	-6.69831	0.774536	-5.33319	-0.905619	5.63559	NA	NA	0.54666	2.1085e-11	0.438614	9.64997e-08	0.365137	1.7446e-08	NA	NA	0.845483	5.16706e-09	0.92054	1.68665e-05	0.872955	3.14719e-06	NA	NA
TNFRSF4	7.0275e-07	9.7606e-05	4.9606	6.5504e-10	1.0335e-07	6.17658	Stomach	1.76537e-05	0.00310919	4.29267	4.38198e-08	8.70174e-06	5.47472	Spleen	2.79244e-05	0.00365237	4.18976	6.00275e-08	1.0852e-05	5.41872	NA	NA	NA	NA	NA	NA	1	1	1	0	3	0.602773	-6.69831	0.774536	-5.33319	0.613248	-5.39698	NA	NA	0.54666	2.1085e-11	0.438614	9.64997e-08	0.539713	6.77708e-08	NA	NA	0.845483	5.16706e-09	0.92054	1.68665e-05	0.924703	9.83457e-06	NA	NA
TNFRSF4	7.0275e-07	9.7606e-05	4.9606	6.5504e-10	1.0335e-07	6.17658	Stomach	1.76537e-05	0.00310919	4.29267	4.38198e-08	8.70174e-06	5.47472	Stomach	2.79244e-05	0.00382087	4.18976	6.00275e-08	1.12506e-05	5.41872	NA	NA	NA	NA	NA	NA	1	1	1	0	3	0.602773	-6.69831	0.774536	-5.33319	0.613248	-5.39698	NA	NA	0.54666	2.1085e-11	0.438614	9.64997e-08	0.539713	6.77708e-08	NA	NA	0.845483	5.16706e-09	0.92054	1.68665e-05	0.935259	1.07725e-05	NA	NA
TNFRSF4	7.0275e-07	9.7606e-05	4.9606	6.5504e-10	1.0335e-07	6.17658	Stomach	1.76537e-05	0.00310919	4.29267	4.38198e-08	8.70174e-06	5.47472	Thyroid	4.27642e-06	0.0007758	-4.59748	1.13641e-08	2.48791e-06	-5.709	NA	NA	NA	NA	NA	NA	1	1	1	0	3	0.602773	-6.69831	0.774536	-5.33319	-0.905619	5.63559	NA	NA	0.54666	2.1085e-11	0.438614	9.64997e-08	0.365137	1.7446e-08	NA	NA	0.845483	5.16706e-09	0.92054	1.68665e-05	0.876846	3.10369e-06	NA	NA
TNFRSF4	7.0275e-07	9.7606e-05	4.9606	6.5504e-10	1.0335e-07	6.17658	Stomach	1.76537e-05	0.00310919	4.29267	4.38198e-08	8.70174e-06	5.47472	Uterus	2.79244e-05	0.00368141	4.18976	6.00275e-08	1.08209e-05	5.41872	NA	NA	NA	NA	NA	NA	1	1	1	0	3	0.602773	-6.69831	0.774536	-5.33319	0.613248	-5.39698	NA	NA	0.54666	2.1085e-11	0.438614	9.64997e-08	0.539713	6.77708e-08	NA	NA	0.845483	5.16706e-09	0.92054	1.68665e-05	0.930783	1.00582e-05	NA	NA
TNFRSF4	7.0275e-07	9.7606e-05	4.9606	6.5504e-10	1.0335e-07	6.17658	Stomach	1.76537e-05	0.00310919	4.29267	4.38198e-08	8.70174e-06	5.47472	Vagina	2.79244e-05	0.00387072	4.18976	6.00275e-08	1.12501e-05	5.41872	NA	NA	NA	NA	NA	NA	1	1	1	0	3	0.602773	-6.69831	0.774536	-5.33319	0.613248	-5.39698	NA	NA	0.54666	2.1085e-11	0.438614	9.64997e-08	0.539713	6.77708e-08	NA	NA	0.845483	5.16706e-09	0.92054	1.68665e-05	0.930106	1.0333e-05	NA	NA
TNFRSF4	7.0275e-07	9.7606e-05	4.9606	6.5504e-10	1.0335e-07	6.17658	Stomach	1.76537e-05	0.00310919	4.29267	4.38198e-08	8.70174e-06	5.47472	smultixcan	1.21432e-05	0.00187953	-4.35285	2.64811e-08	4.61721e-06	-5.53483	NA	NA	NA	NA	NA	NA	1	1	1	0	3	0.602773	-6.69831	0.774536	-5.33319	-0.730196	5.49243	NA	NA	0.54666	2.1085e-11	0.438614	9.64997e-08	0.463147	3.37712e-08	NA	NA	0.845483	5.16706e-09	0.92054	1.68665e-05	0.900157	5.34968e-06	NA	NA
TNFRSF4	7.0275e-07	9.7606e-05	4.9606	6.5504e-10	1.0335e-07	6.17658	Thyroid	5.94136e-09	2.7708e-06	5.8184	3.465e-13	1.59418e-10	7.27497	Adipose_Visceral_Omentum	2.79244e-05	0.00344698	4.18976	6.00275e-08	1.03632e-05	5.41872	NA	NA	NA	NA	NA	NA	1	1	1	0	3	0.602773	-6.69831	1.11624	-7.19251	0.613248	-5.39698	NA	NA	0.54666	2.1085e-11	0.264318	6.36106e-13	0.539713	6.77708e-08	NA	NA	0.845483	5.16706e-09	0.850506	2.51636e-10	0.92275	9.90269e-06	NA	NA
TNFRSF4	7.0275e-07	9.7606e-05	4.9606	6.5504e-10	1.0335e-07	6.17658	Thyroid	5.94136e-09	2.7708e-06	5.8184	3.465e-13	1.59418e-10	7.27497	Adrenal_Gland	2.79244e-05	0.00327756	4.18976	6.00275e-08	1.13276e-05	5.41872	NA	NA	NA	NA	NA	NA	1	1	1	0	3	0.602773	-6.69831	1.11624	-7.19251	0.613248	-5.39698	NA	NA	0.54666	2.1085e-11	0.264318	6.36106e-13	0.539713	6.77708e-08	NA	NA	0.845483	5.16706e-09	0.850506	2.51636e-10	0.928552	1.02394e-05	NA	NA
TNFRSF4	7.0275e-07	9.7606e-05	4.9606	6.5504e-10	1.0335e-07	6.17658	Thyroid	5.94136e-09	2.7708e-06	5.8184	3.465e-13	1.59418e-10	7.27497	Breast_Mammary_Tissue	2.79244e-05	0.0034089	4.18976	6.00275e-08	9.93625e-06	5.41872	NA	NA	NA	NA	NA	NA	1	1	1	0	3	0.602773	-6.69831	1.11624	-7.19251	0.613248	-5.39698	NA	NA	0.54666	2.1085e-11	0.264318	6.36106e-13	0.539713	6.77708e-08	NA	NA	0.845483	5.16706e-09	0.850506	2.51636e-10	0.92958	9.55513e-06	NA	NA
TNFRSF4	7.0275e-07	9.7606e-05	4.9606	6.5504e-10	1.0335e-07	6.17658	Thyroid	5.94136e-09	2.7708e-06	5.8184	3.465e-13	1.59418e-10	7.27497	Cells_EBV-transformed_lymphocytes	2.79244e-05	0.00324482	-4.18976	6.00275e-08	9.38704e-06	-5.41872	NA	NA	NA	NA	NA	NA	1	1	1	0	3	0.602773	-6.69831	1.11624	-7.19251	-0.613248	5.39698	NA	NA	0.54666	2.1085e-11	0.264318	6.36106e-13	0.539713	6.77708e-08	NA	NA	0.845483	5.16706e-09	0.850506	2.51636e-10	0.923329	8.49017e-06	NA	NA
TNFRSF4	7.0275e-07	9.7606e-05	4.9606	6.5504e-10	1.0335e-07	6.17658	Thyroid	5.94136e-09	2.7708e-06	5.8184	3.465e-13	1.59418e-10	7.27497	Esophagus_Gastroesophageal_Junction	2.79244e-05	0.00344091	4.18976	6.00275e-08	1.05162e-05	5.41872	NA	NA	NA	NA	NA	NA	1	1	1	0	3	0.602773	-6.69831	1.11624	-7.19251	0.613248	-5.39698	NA	NA	0.54666	2.1085e-11	0.264318	6.36106e-13	0.539713	6.77708e-08	NA	NA	0.845483	5.16706e-09	0.850506	2.51636e-10	0.931185	9.27175e-06	NA	NA
TNFRSF4	7.0275e-07	9.7606e-05	4.9606	6.5504e-10	1.0335e-07	6.17658	Thyroid	5.94136e-09	2.7708e-06	5.8184	3.465e-13	1.59418e-10	7.27497	Heart_Atrial_Appendage	2.79244e-05	0.00399726	4.18976	6.00275e-08	1.15487e-05	5.41872	NA	NA	NA	NA	NA	NA	1	1	1	0	3	0.602773	-6.69831	1.11624	-7.19251	0.613248	-5.39698	NA	NA	0.54666	2.1085e-11	0.264318	6.36106e-13	0.539713	6.77708e-08	NA	NA	0.845483	5.16706e-09	0.850506	2.51636e-10	0.93247	1.05747e-05	NA	NA
TNFRSF4	7.0275e-07	9.7606e-05	4.9606	6.5504e-10	1.0335e-07	6.17658	Thyroid	5.94136e-09	2.7708e-06	5.8184	3.465e-13	1.59418e-10	7.27497	Lung	4.27642e-06	0.000786001	-4.59748	1.13641e-08	2.34101e-06	-5.709	NA	NA	NA	NA	NA	NA	1	1	1	0	3	0.602773	-6.69831	1.11624	-7.19251	-0.905619	5.63559	NA	NA	0.54666	2.1085e-11	0.264318	6.36106e-13	0.365137	1.7446e-08	NA	NA	0.845483	5.16706e-09	0.850506	2.51636e-10	0.872955	3.14719e-06	NA	NA
TNFRSF4	7.0275e-07	9.7606e-05	4.9606	6.5504e-10	1.0335e-07	6.17658	Thyroid	5.94136e-09	2.7708e-06	5.8184	3.465e-13	1.59418e-10	7.27497	Spleen	2.79244e-05	0.00365237	4.18976	6.00275e-08	1.0852e-05	5.41872	NA	NA	NA	NA	NA	NA	1	1	1	0	3	0.602773	-6.69831	1.11624	-7.19251	0.613248	-5.39698	NA	NA	0.54666	2.1085e-11	0.264318	6.36106e-13	0.539713	6.77708e-08	NA	NA	0.845483	5.16706e-09	0.850506	2.51636e-10	0.924703	9.83457e-06	NA	NA
TNFRSF4	7.0275e-07	9.7606e-05	4.9606	6.5504e-10	1.0335e-07	6.17658	Thyroid	5.94136e-09	2.7708e-06	5.8184	3.465e-13	1.59418e-10	7.27497	Stomach	2.79244e-05	0.00382087	4.18976	6.00275e-08	1.12506e-05	5.41872	NA	NA	NA	NA	NA	NA	1	1	1	0	3	0.602773	-6.69831	1.11624	-7.19251	0.613248	-5.39698	NA	NA	0.54666	2.1085e-11	0.264318	6.36106e-13	0.539713	6.77708e-08	NA	NA	0.845483	5.16706e-09	0.850506	2.51636e-10	0.935259	1.07725e-05	NA	NA
TNFRSF4	7.0275e-07	9.7606e-05	4.9606	6.5504e-10	1.0335e-07	6.17658	Thyroid	5.94136e-09	2.7708e-06	5.8184	3.465e-13	1.59418e-10	7.27497	Thyroid	4.27642e-06	0.0007758	-4.59748	1.13641e-08	2.48791e-06	-5.709	NA	NA	NA	NA	NA	NA	1	1	1	0	3	0.602773	-6.69831	1.11624	-7.19251	-0.905619	5.63559	NA	NA	0.54666	2.1085e-11	0.264318	6.36106e-13	0.365137	1.7446e-08	NA	NA	0.845483	5.16706e-09	0.850506	2.51636e-10	0.876846	3.10369e-06	NA	NA
TNFRSF4	7.0275e-07	9.7606e-05	4.9606	6.5504e-10	1.0335e-07	6.17658	Thyroid	5.94136e-09	2.7708e-06	5.8184	3.465e-13	1.59418e-10	7.27497	Uterus	2.79244e-05	0.00368141	4.18976	6.00275e-08	1.08209e-05	5.41872	NA	NA	NA	NA	NA	NA	1	1	1	0	3	0.602773	-6.69831	1.11624	-7.19251	0.613248	-5.39698	NA	NA	0.54666	2.1085e-11	0.264318	6.36106e-13	0.539713	6.77708e-08	NA	NA	0.845483	5.16706e-09	0.850506	2.51636e-10	0.930783	1.00582e-05	NA	NA
TNFRSF4	7.0275e-07	9.7606e-05	4.9606	6.5504e-10	1.0335e-07	6.17658	Thyroid	5.94136e-09	2.7708e-06	5.8184	3.465e-13	1.59418e-10	7.27497	Vagina	2.79244e-05	0.00387072	4.18976	6.00275e-08	1.12501e-05	5.41872	NA	NA	NA	NA	NA	NA	1	1	1	0	3	0.602773	-6.69831	1.11624	-7.19251	0.613248	-5.39698	NA	NA	0.54666	2.1085e-11	0.264318	6.36106e-13	0.539713	6.77708e-08	NA	NA	0.845483	5.16706e-09	0.850506	2.51636e-10	0.930106	1.0333e-05	NA	NA
TNFRSF4	7.0275e-07	9.7606e-05	4.9606	6.5504e-10	1.0335e-07	6.17658	Thyroid	5.94136e-09	2.7708e-06	5.8184	3.465e-13	1.59418e-10	7.27497	smultixcan	1.21432e-05	0.00187953	-4.35285	2.64811e-08	4.61721e-06	-5.53483	NA	NA	NA	NA	NA	NA	1	1	1	0	3	0.602773	-6.69831	1.11624	-7.19251	-0.730196	5.49243	NA	NA	0.54666	2.1085e-11	0.264318	6.36106e-13	0.463147	3.37712e-08	NA	NA	0.845483	5.16706e-09	0.850506	2.51636e-10	0.900157	5.34968e-06	NA	NA
TNFRSF4	7.0275e-07	9.7606e-05	4.9606	6.5504e-10	1.0335e-07	6.17658	Whole_Blood	9.41442e-09	3.8476e-06	5.74095	1.22018e-12	4.55018e-10	7.10307	Adipose_Visceral_Omentum	2.79244e-05	0.00344698	4.18976	6.00275e-08	1.03632e-05	5.41872	NA	NA	NA	NA	NA	NA	1	1	1	0	3	0.602773	-6.69831	1.16762	-7.03738	0.613248	-5.39698	NA	NA	0.54666	2.1085e-11	0.242961	1.95891e-12	0.539713	6.77708e-08	NA	NA	0.845483	5.16706e-09	0.83083	8.27262e-10	0.92275	9.90269e-06	NA	NA
TNFRSF4	7.0275e-07	9.7606e-05	4.9606	6.5504e-10	1.0335e-07	6.17658	Whole_Blood	9.41442e-09	3.8476e-06	5.74095	1.22018e-12	4.55018e-10	7.10307	Adrenal_Gland	2.79244e-05	0.00327756	4.18976	6.00275e-08	1.13276e-05	5.41872	NA	NA	NA	NA	NA	NA	1	1	1	0	3	0.602773	-6.69831	1.16762	-7.03738	0.613248	-5.39698	NA	NA	0.54666	2.1085e-11	0.242961	1.95891e-12	0.539713	6.77708e-08	NA	NA	0.845483	5.16706e-09	0.83083	8.27262e-10	0.928552	1.02394e-05	NA	NA
TNFRSF4	7.0275e-07	9.7606e-05	4.9606	6.5504e-10	1.0335e-07	6.17658	Whole_Blood	9.41442e-09	3.8476e-06	5.74095	1.22018e-12	4.55018e-10	7.10307	Breast_Mammary_Tissue	2.79244e-05	0.0034089	4.18976	6.00275e-08	9.93625e-06	5.41872	NA	NA	NA	NA	NA	NA	1	1	1	0	3	0.602773	-6.69831	1.16762	-7.03738	0.613248	-5.39698	NA	NA	0.54666	2.1085e-11	0.242961	1.95891e-12	0.539713	6.77708e-08	NA	NA	0.845483	5.16706e-09	0.83083	8.27262e-10	0.92958	9.55513e-06	NA	NA
TNFRSF4	7.0275e-07	9.7606e-05	4.9606	6.5504e-10	1.0335e-07	6.17658	Whole_Blood	9.41442e-09	3.8476e-06	5.74095	1.22018e-12	4.55018e-10	7.10307	Cells_EBV-transformed_lymphocytes	2.79244e-05	0.00324482	-4.18976	6.00275e-08	9.38704e-06	-5.41872	NA	NA	NA	NA	NA	NA	1	1	1	0	3	0.602773	-6.69831	1.16762	-7.03738	-0.613248	5.39698	NA	NA	0.54666	2.1085e-11	0.242961	1.95891e-12	0.539713	6.77708e-08	NA	NA	0.845483	5.16706e-09	0.83083	8.27262e-10	0.923329	8.49017e-06	NA	NA
TNFRSF4	7.0275e-07	9.7606e-05	4.9606	6.5504e-10	1.0335e-07	6.17658	Whole_Blood	9.41442e-09	3.8476e-06	5.74095	1.22018e-12	4.55018e-10	7.10307	Esophagus_Gastroesophageal_Junction	2.79244e-05	0.00344091	4.18976	6.00275e-08	1.05162e-05	5.41872	NA	NA	NA	NA	NA	NA	1	1	1	0	3	0.602773	-6.69831	1.16762	-7.03738	0.613248	-5.39698	NA	NA	0.54666	2.1085e-11	0.242961	1.95891e-12	0.539713	6.77708e-08	NA	NA	0.845483	5.16706e-09	0.83083	8.27262e-10	0.931185	9.27175e-06	NA	NA
TNFRSF4	7.0275e-07	9.7606e-05	4.9606	6.5504e-10	1.0335e-07	6.17658	Whole_Blood	9.41442e-09	3.8476e-06	5.74095	1.22018e-12	4.55018e-10	7.10307	Heart_Atrial_Appendage	2.79244e-05	0.00399726	4.18976	6.00275e-08	1.15487e-05	5.41872	NA	NA	NA	NA	NA	NA	1	1	1	0	3	0.602773	-6.69831	1.16762	-7.03738	0.613248	-5.39698	NA	NA	0.54666	2.1085e-11	0.242961	1.95891e-12	0.539713	6.77708e-08	NA	NA	0.845483	5.16706e-09	0.83083	8.27262e-10	0.93247	1.05747e-05	NA	NA
TNFRSF4	7.0275e-07	9.7606e-05	4.9606	6.5504e-10	1.0335e-07	6.17658	Whole_Blood	9.41442e-09	3.8476e-06	5.74095	1.22018e-12	4.55018e-10	7.10307	Lung	4.27642e-06	0.000786001	-4.59748	1.13641e-08	2.34101e-06	-5.709	NA	NA	NA	NA	NA	NA	1	1	1	0	3	0.602773	-6.69831	1.16762	-7.03738	-0.905619	5.63559	NA	NA	0.54666	2.1085e-11	0.242961	1.95891e-12	0.365137	1.7446e-08	NA	NA	0.845483	5.16706e-09	0.83083	8.27262e-10	0.872955	3.14719e-06	NA	NA
TNFRSF4	7.0275e-07	9.7606e-05	4.9606	6.5504e-10	1.0335e-07	6.17658	Whole_Blood	9.41442e-09	3.8476e-06	5.74095	1.22018e-12	4.55018e-10	7.10307	Spleen	2.79244e-05	0.00365237	4.18976	6.00275e-08	1.0852e-05	5.41872	NA	NA	NA	NA	NA	NA	1	1	1	0	3	0.602773	-6.69831	1.16762	-7.03738	0.613248	-5.39698	NA	NA	0.54666	2.1085e-11	0.242961	1.95891e-12	0.539713	6.77708e-08	NA	NA	0.845483	5.16706e-09	0.83083	8.27262e-10	0.924703	9.83457e-06	NA	NA
TNFRSF4	7.0275e-07	9.7606e-05	4.9606	6.5504e-10	1.0335e-07	6.17658	Whole_Blood	9.41442e-09	3.8476e-06	5.74095	1.22018e-12	4.55018e-10	7.10307	Stomach	2.79244e-05	0.00382087	4.18976	6.00275e-08	1.12506e-05	5.41872	NA	NA	NA	NA	NA	NA	1	1	1	0	3	0.602773	-6.69831	1.16762	-7.03738	0.613248	-5.39698	NA	NA	0.54666	2.1085e-11	0.242961	1.95891e-12	0.539713	6.77708e-08	NA	NA	0.845483	5.16706e-09	0.83083	8.27262e-10	0.935259	1.07725e-05	NA	NA
TNFRSF4	7.0275e-07	9.7606e-05	4.9606	6.5504e-10	1.0335e-07	6.17658	Whole_Blood	9.41442e-09	3.8476e-06	5.74095	1.22018e-12	4.55018e-10	7.10307	Thyroid	4.27642e-06	0.0007758	-4.59748	1.13641e-08	2.48791e-06	-5.709	NA	NA	NA	NA	NA	NA	1	1	1	0	3	0.602773	-6.69831	1.16762	-7.03738	-0.905619	5.63559	NA	NA	0.54666	2.1085e-11	0.242961	1.95891e-12	0.365137	1.7446e-08	NA	NA	0.845483	5.16706e-09	0.83083	8.27262e-10	0.876846	3.10369e-06	NA	NA
TNFRSF4	7.0275e-07	9.7606e-05	4.9606	6.5504e-10	1.0335e-07	6.17658	Whole_Blood	9.41442e-09	3.8476e-06	5.74095	1.22018e-12	4.55018e-10	7.10307	Uterus	2.79244e-05	0.00368141	4.18976	6.00275e-08	1.08209e-05	5.41872	NA	NA	NA	NA	NA	NA	1	1	1	0	3	0.602773	-6.69831	1.16762	-7.03738	0.613248	-5.39698	NA	NA	0.54666	2.1085e-11	0.242961	1.95891e-12	0.539713	6.77708e-08	NA	NA	0.845483	5.16706e-09	0.83083	8.27262e-10	0.930783	1.00582e-05	NA	NA
TNFRSF4	7.0275e-07	9.7606e-05	4.9606	6.5504e-10	1.0335e-07	6.17658	Whole_Blood	9.41442e-09	3.8476e-06	5.74095	1.22018e-12	4.55018e-10	7.10307	Vagina	2.79244e-05	0.00387072	4.18976	6.00275e-08	1.12501e-05	5.41872	NA	NA	NA	NA	NA	NA	1	1	1	0	3	0.602773	-6.69831	1.16762	-7.03738	0.613248	-5.39698	NA	NA	0.54666	2.1085e-11	0.242961	1.95891e-12	0.539713	6.77708e-08	NA	NA	0.845483	5.16706e-09	0.83083	8.27262e-10	0.930106	1.0333e-05	NA	NA
TNFRSF4	7.0275e-07	9.7606e-05	4.9606	6.5504e-10	1.0335e-07	6.17658	Whole_Blood	9.41442e-09	3.8476e-06	5.74095	1.22018e-12	4.55018e-10	7.10307	smultixcan	1.21432e-05	0.00187953	-4.35285	2.64811e-08	4.61721e-06	-5.53483	NA	NA	NA	NA	NA	NA	1	1	1	0	3	0.602773	-6.69831	1.16762	-7.03738	-0.730196	5.49243	NA	NA	0.54666	2.1085e-11	0.242961	1.95891e-12	0.463147	3.37712e-08	NA	NA	0.845483	5.16706e-09	0.83083	8.27262e-10	0.900157	5.34968e-06	NA	NA
TNFRSF4	7.0275e-07	9.7606e-05	4.9606	6.5504e-10	1.0335e-07	6.17658	smultixcan	9.71636e-06	0.000943097	1.58738	3.17494e-09	4.02629e-07	3.78115	Adipose_Visceral_Omentum	2.79244e-05	0.00344698	4.18976	6.00275e-08	1.03632e-05	5.41872	NA	NA	NA	NA	NA	NA	1	1	1	0	3	0.602773	-6.69831	0.157211	-2.11752	0.613248	-5.39698	NA	NA	0.54666	2.1085e-11	0.814096	1.12599e-09	0.539713	6.77708e-08	NA	NA	0.845483	5.16706e-09	0.958021	1.47026e-07	0.92275	9.90269e-06	NA	NA
TNFRSF4	7.0275e-07	9.7606e-05	4.9606	6.5504e-10	1.0335e-07	6.17658	smultixcan	9.71636e-06	0.000943097	1.58738	3.17494e-09	4.02629e-07	3.78115	Adrenal_Gland	2.79244e-05	0.00327756	4.18976	6.00275e-08	1.13276e-05	5.41872	NA	NA	NA	NA	NA	NA	1	1	1	0	3	0.602773	-6.69831	0.157211	-2.11752	0.613248	-5.39698	NA	NA	0.54666	2.1085e-11	0.814096	1.12599e-09	0.539713	6.77708e-08	NA	NA	0.845483	5.16706e-09	0.958021	1.47026e-07	0.928552	1.02394e-05	NA	NA
TNFRSF4	7.0275e-07	9.7606e-05	4.9606	6.5504e-10	1.0335e-07	6.17658	smultixcan	9.71636e-06	0.000943097	1.58738	3.17494e-09	4.02629e-07	3.78115	Breast_Mammary_Tissue	2.79244e-05	0.0034089	4.18976	6.00275e-08	9.93625e-06	5.41872	NA	NA	NA	NA	NA	NA	1	1	1	0	3	0.602773	-6.69831	0.157211	-2.11752	0.613248	-5.39698	NA	NA	0.54666	2.1085e-11	0.814096	1.12599e-09	0.539713	6.77708e-08	NA	NA	0.845483	5.16706e-09	0.958021	1.47026e-07	0.92958	9.55513e-06	NA	NA
TNFRSF4	7.0275e-07	9.7606e-05	4.9606	6.5504e-10	1.0335e-07	6.17658	smultixcan	9.71636e-06	0.000943097	1.58738	3.17494e-09	4.02629e-07	3.78115	Cells_EBV-transformed_lymphocytes	2.79244e-05	0.00324482	-4.18976	6.00275e-08	9.38704e-06	-5.41872	NA	NA	NA	NA	NA	NA	1	1	1	0	3	0.602773	-6.69831	0.157211	-2.11752	-0.613248	5.39698	NA	NA	0.54666	2.1085e-11	0.814096	1.12599e-09	0.539713	6.77708e-08	NA	NA	0.845483	5.16706e-09	0.958021	1.47026e-07	0.923329	8.49017e-06	NA	NA
TNFRSF4	7.0275e-07	9.7606e-05	4.9606	6.5504e-10	1.0335e-07	6.17658	smultixcan	9.71636e-06	0.000943097	1.58738	3.17494e-09	4.02629e-07	3.78115	Esophagus_Gastroesophageal_Junction	2.79244e-05	0.00344091	4.18976	6.00275e-08	1.05162e-05	5.41872	NA	NA	NA	NA	NA	NA	1	1	1	0	3	0.602773	-6.69831	0.157211	-2.11752	0.613248	-5.39698	NA	NA	0.54666	2.1085e-11	0.814096	1.12599e-09	0.539713	6.77708e-08	NA	NA	0.845483	5.16706e-09	0.958021	1.47026e-07	0.931185	9.27175e-06	NA	NA
TNFRSF4	7.0275e-07	9.7606e-05	4.9606	6.5504e-10	1.0335e-07	6.17658	smultixcan	9.71636e-06	0.000943097	1.58738	3.17494e-09	4.02629e-07	3.78115	Heart_Atrial_Appendage	2.79244e-05	0.00399726	4.18976	6.00275e-08	1.15487e-05	5.41872	NA	NA	NA	NA	NA	NA	1	1	1	0	3	0.602773	-6.69831	0.157211	-2.11752	0.613248	-5.39698	NA	NA	0.54666	2.1085e-11	0.814096	1.12599e-09	0.539713	6.77708e-08	NA	NA	0.845483	5.16706e-09	0.958021	1.47026e-07	0.93247	1.05747e-05	NA	NA
TNFRSF4	7.0275e-07	9.7606e-05	4.9606	6.5504e-10	1.0335e-07	6.17658	smultixcan	9.71636e-06	0.000943097	1.58738	3.17494e-09	4.02629e-07	3.78115	Lung	4.27642e-06	0.000786001	-4.59748	1.13641e-08	2.34101e-06	-5.709	NA	NA	NA	NA	NA	NA	1	1	1	0	3	0.602773	-6.69831	0.157211	-2.11752	-0.905619	5.63559	NA	NA	0.54666	2.1085e-11	0.814096	1.12599e-09	0.365137	1.7446e-08	NA	NA	0.845483	5.16706e-09	0.958021	1.47026e-07	0.872955	3.14719e-06	NA	NA
TNFRSF4	7.0275e-07	9.7606e-05	4.9606	6.5504e-10	1.0335e-07	6.17658	smultixcan	9.71636e-06	0.000943097	1.58738	3.17494e-09	4.02629e-07	3.78115	Spleen	2.79244e-05	0.00365237	4.18976	6.00275e-08	1.0852e-05	5.41872	NA	NA	NA	NA	NA	NA	1	1	1	0	3	0.602773	-6.69831	0.157211	-2.11752	0.613248	-5.39698	NA	NA	0.54666	2.1085e-11	0.814096	1.12599e-09	0.539713	6.77708e-08	NA	NA	0.845483	5.16706e-09	0.958021	1.47026e-07	0.924703	9.83457e-06	NA	NA
TNFRSF4	7.0275e-07	9.7606e-05	4.9606	6.5504e-10	1.0335e-07	6.17658	smultixcan	9.71636e-06	0.000943097	1.58738	3.17494e-09	4.02629e-07	3.78115	Stomach	2.79244e-05	0.00382087	4.18976	6.00275e-08	1.12506e-05	5.41872	NA	NA	NA	NA	NA	NA	1	1	1	0	3	0.602773	-6.69831	0.157211	-2.11752	0.613248	-5.39698	NA	NA	0.54666	2.1085e-11	0.814096	1.12599e-09	0.539713	6.77708e-08	NA	NA	0.845483	5.16706e-09	0.958021	1.47026e-07	0.935259	1.07725e-05	NA	NA
TNFRSF4	7.0275e-07	9.7606e-05	4.9606	6.5504e-10	1.0335e-07	6.17658	smultixcan	9.71636e-06	0.000943097	1.58738	3.17494e-09	4.02629e-07	3.78115	Thyroid	4.27642e-06	0.0007758	-4.59748	1.13641e-08	2.48791e-06	-5.709	NA	NA	NA	NA	NA	NA	1	1	1	0	3	0.602773	-6.69831	0.157211	-2.11752	-0.905619	5.63559	NA	NA	0.54666	2.1085e-11	0.814096	1.12599e-09	0.365137	1.7446e-08	NA	NA	0.845483	5.16706e-09	0.958021	1.47026e-07	0.876846	3.10369e-06	NA	NA
TNFRSF4	7.0275e-07	9.7606e-05	4.9606	6.5504e-10	1.0335e-07	6.17658	smultixcan	9.71636e-06	0.000943097	1.58738	3.17494e-09	4.02629e-07	3.78115	Uterus	2.79244e-05	0.00368141	4.18976	6.00275e-08	1.08209e-05	5.41872	NA	NA	NA	NA	NA	NA	1	1	1	0	3	0.602773	-6.69831	0.157211	-2.11752	0.613248	-5.39698	NA	NA	0.54666	2.1085e-11	0.814096	1.12599e-09	0.539713	6.77708e-08	NA	NA	0.845483	5.16706e-09	0.958021	1.47026e-07	0.930783	1.00582e-05	NA	NA
TNFRSF4	7.0275e-07	9.7606e-05	4.9606	6.5504e-10	1.0335e-07	6.17658	smultixcan	9.71636e-06	0.000943097	1.58738	3.17494e-09	4.02629e-07	3.78115	Vagina	2.79244e-05	0.00387072	4.18976	6.00275e-08	1.12501e-05	5.41872	NA	NA	NA	NA	NA	NA	1	1	1	0	3	0.602773	-6.69831	0.157211	-2.11752	0.613248	-5.39698	NA	NA	0.54666	2.1085e-11	0.814096	1.12599e-09	0.539713	6.77708e-08	NA	NA	0.845483	5.16706e-09	0.958021	1.47026e-07	0.930106	1.0333e-05	NA	NA
TNFRSF4	7.0275e-07	9.7606e-05	4.9606	6.5504e-10	1.0335e-07	6.17658	smultixcan	9.71636e-06	0.000943097	1.58738	3.17494e-09	4.02629e-07	3.78115	smultixcan	1.21432e-05	0.00187953	-4.35285	2.64811e-08	4.61721e-06	-5.53483	NA	NA	NA	NA	NA	NA	1	1	1	0	3	0.602773	-6.69831	0.157211	-2.11752	-0.730196	5.49243	NA	NA	0.54666	2.1085e-11	0.814096	1.12599e-09	0.463147	3.37712e-08	NA	NA	0.845483	5.16706e-09	0.958021	1.47026e-07	0.900157	5.34968e-06	NA	NA
TNFRSF6B	8.6255e-06	0.000844498	4.44904	6.4379e-10	1.0249e-07	6.17932	Adipose_Visceral_Omentum	1.88465e-06	0.000436741	4.76542	6.17625e-11	2.2006e-08	6.53941	Cells_Cultured_fibroblasts	3.01652e-06	0.000592648	-4.66969	6.90016e-11	2.18009e-08	-6.52281	NA	NA	NA	NA	NA	NA	1	1	1	0	3	-0.283896	6.34712	0.540632	-5.79224	0.0885283	6.62992	NA	NA	0.77649	2.1938e-10	0.588761	6.94556e-09	0.929457	3.3587e-11	NA	NA	0.913113	3.93146e-08	0.959926	1.52048e-06	0.991166	1.09572e-08	NA	NA
TNFRSF6B	8.6255e-06	0.000844498	4.44904	6.4379e-10	1.0249e-07	6.17932	Adipose_Visceral_Omentum	1.88465e-06	0.000436741	4.76542	6.17625e-11	2.2006e-08	6.53941	Whole_Blood	3.24537e-06	0.000688466	-4.65465	9.57652e-11	2.76657e-08	-6.47349	NA	NA	NA	NA	NA	NA	1	1	1	0	3	-0.283896	6.34712	0.540632	-5.79224	0.0570369	6.57714	NA	NA	0.77649	2.1938e-10	0.588761	6.94556e-09	0.954516	4.79585e-11	NA	NA	0.913113	3.93146e-08	0.959926	1.52048e-06	0.995352	1.38115e-08	NA	NA
TNFRSF6B	8.6255e-06	0.000844498	4.44904	6.4379e-10	1.0249e-07	6.17932	Adipose_Visceral_Omentum	1.88465e-06	0.000436741	4.76542	6.17625e-11	2.2006e-08	6.53941	smultixcan	2.01294e-05	0.00282325	-1.41612	6.25305e-10	1.53369e-07	-0.655032	NA	NA	NA	NA	NA	NA	1	1	1	0	3	-0.283896	6.34712	0.540632	-5.79224	-1.69124	0.25891	NA	NA	0.77649	2.1938e-10	0.588761	6.94556e-09	0.17452	1.98462e-10	NA	NA	0.913113	3.93146e-08	0.959926	1.52048e-06	0.75658	5.57824e-08	NA	NA
TNFRSF6B	8.6255e-06	0.000844498	4.44904	6.4379e-10	1.0249e-07	6.17932	Brain_Amygdala	1.88465e-06	0.000677955	4.76542	6.17625e-11	2.23966e-08	6.53941	Cells_Cultured_fibroblasts	3.01652e-06	0.000592648	-4.66969	6.90016e-11	2.18009e-08	-6.52281	NA	NA	NA	NA	NA	NA	1	1	1	0	3	-0.283896	6.34712	0.131945	-6.62211	0.0885283	6.62992	NA	NA	0.77649	2.1938e-10	0.895028	3.5411e-11	0.929457	3.3587e-11	NA	NA	0.913113	3.93146e-08	0.988188	1.42064e-08	0.991166	1.09572e-08	NA	NA
TNFRSF6B	8.6255e-06	0.000844498	4.44904	6.4379e-10	1.0249e-07	6.17932	Brain_Amygdala	1.88465e-06	0.000677955	4.76542	6.17625e-11	2.23966e-08	6.53941	Whole_Blood	3.24537e-06	0.000688466	-4.65465	9.57652e-11	2.76657e-08	-6.47349	NA	NA	NA	NA	NA	NA	1	1	1	0	3	-0.283896	6.34712	0.131945	-6.62211	0.0570369	6.57714	NA	NA	0.77649	2.1938e-10	0.895028	3.5411e-11	0.954516	4.79585e-11	NA	NA	0.913113	3.93146e-08	0.988188	1.42064e-08	0.995352	1.38115e-08	NA	NA
TNFRSF6B	8.6255e-06	0.000844498	4.44904	6.4379e-10	1.0249e-07	6.17932	Brain_Amygdala	1.88465e-06	0.000677955	4.76542	6.17625e-11	2.23966e-08	6.53941	smultixcan	2.01294e-05	0.00282325	-1.41612	6.25305e-10	1.53369e-07	-0.655032	NA	NA	NA	NA	NA	NA	1	1	1	0	3	-0.283896	6.34712	0.131945	-6.62211	-1.69124	0.25891	NA	NA	0.77649	2.1938e-10	0.895028	3.5411e-11	0.17452	1.98462e-10	NA	NA	0.913113	3.93146e-08	0.988188	1.42064e-08	0.75658	5.57824e-08	NA	NA
TNFRSF6B	8.6255e-06	0.000844498	4.44904	6.4379e-10	1.0249e-07	6.17932	Brain_Caudate_basal_ganglia	1.58936e-07	7.25084e-05	5.24189	8.85879e-12	3.99854e-09	6.82392	Cells_Cultured_fibroblasts	3.01652e-06	0.000592648	-4.66969	6.90016e-11	2.18009e-08	-6.52281	NA	NA	NA	NA	NA	NA	1	1	1	0	3	-0.283896	6.34712	0.431582	-6.8529	0.0885283	6.62992	NA	NA	0.77649	2.1938e-10	0.666046	7.23682e-12	0.929457	3.3587e-11	NA	NA	0.913113	3.93146e-08	0.966291	3.12217e-09	0.991166	1.09572e-08	NA	NA
TNFRSF6B	8.6255e-06	0.000844498	4.44904	6.4379e-10	1.0249e-07	6.17932	Brain_Caudate_basal_ganglia	1.58936e-07	7.25084e-05	5.24189	8.85879e-12	3.99854e-09	6.82392	Whole_Blood	3.24537e-06	0.000688466	-4.65465	9.57652e-11	2.76657e-08	-6.47349	NA	NA	NA	NA	NA	NA	1	1	1	0	3	-0.283896	6.34712	0.431582	-6.8529	0.0570369	6.57714	NA	NA	0.77649	2.1938e-10	0.666046	7.23682e-12	0.954516	4.79585e-11	NA	NA	0.913113	3.93146e-08	0.966291	3.12217e-09	0.995352	1.38115e-08	NA	NA
TNFRSF6B	8.6255e-06	0.000844498	4.44904	6.4379e-10	1.0249e-07	6.17932	Brain_Caudate_basal_ganglia	1.58936e-07	7.25084e-05	5.24189	8.85879e-12	3.99854e-09	6.82392	smultixcan	2.01294e-05	0.00282325	-1.41612	6.25305e-10	1.53369e-07	-0.655032	NA	NA	NA	NA	NA	NA	1	1	1	0	3	-0.283896	6.34712	0.431582	-6.8529	-1.69124	0.25891	NA	NA	0.77649	2.1938e-10	0.666046	7.23682e-12	0.17452	1.98462e-10	NA	NA	0.913113	3.93146e-08	0.966291	3.12217e-09	0.75658	5.57824e-08	NA	NA
TNFRSF6B	8.6255e-06	0.000844498	4.44904	6.4379e-10	1.0249e-07	6.17932	Brain_Cortex	2.8765e-06	0.000725428	4.67945	4.29896e-10	1.32304e-07	6.24277	Cells_Cultured_fibroblasts	3.01652e-06	0.000592648	-4.66969	6.90016e-11	2.18009e-08	-6.52281	NA	NA	NA	NA	NA	NA	1	1	1	0	3	-0.283896	6.34712	0.204842	-6.30693	0.0885283	6.62992	NA	NA	0.77649	2.1938e-10	0.837695	2.84622e-10	0.929457	3.3587e-11	NA	NA	0.913113	3.93146e-08	0.986006	9.16288e-08	0.991166	1.09572e-08	NA	NA
TNFRSF6B	8.6255e-06	0.000844498	4.44904	6.4379e-10	1.0249e-07	6.17932	Brain_Cortex	2.8765e-06	0.000725428	4.67945	4.29896e-10	1.32304e-07	6.24277	Whole_Blood	3.24537e-06	0.000688466	-4.65465	9.57652e-11	2.76657e-08	-6.47349	NA	NA	NA	NA	NA	NA	1	1	1	0	3	-0.283896	6.34712	0.204842	-6.30693	0.0570369	6.57714	NA	NA	0.77649	2.1938e-10	0.837695	2.84622e-10	0.954516	4.79585e-11	NA	NA	0.913113	3.93146e-08	0.986006	9.16288e-08	0.995352	1.38115e-08	NA	NA
TNFRSF6B	8.6255e-06	0.000844498	4.44904	6.4379e-10	1.0249e-07	6.17932	Brain_Cortex	2.8765e-06	0.000725428	4.67945	4.29896e-10	1.32304e-07	6.24277	smultixcan	2.01294e-05	0.00282325	-1.41612	6.25305e-10	1.53369e-07	-0.655032	NA	NA	NA	NA	NA	NA	1	1	1	0	3	-0.283896	6.34712	0.204842	-6.30693	-1.69124	0.25891	NA	NA	0.77649	2.1938e-10	0.837695	2.84622e-10	0.17452	1.98462e-10	NA	NA	0.913113	3.93146e-08	0.986006	9.16288e-08	0.75658	5.57824e-08	NA	NA
TNFRSF6B	8.6255e-06	0.000844498	4.44904	6.4379e-10	1.0249e-07	6.17932	Brain_Hypothalamus	3.54192e-06	0.00116644	4.6366	8.55594e-11	3.50872e-08	6.49049	Cells_Cultured_fibroblasts	3.01652e-06	0.000592648	-4.66969	6.90016e-11	2.18009e-08	-6.52281	NA	NA	NA	NA	NA	NA	1	1	1	0	3	-0.283896	6.34712	-0.0690159	-6.61235	0.0885283	6.62992	NA	NA	0.77649	2.1938e-10	0.944977	3.78277e-11	0.929457	3.3587e-11	NA	NA	0.913113	3.93146e-08	0.995977	1.76096e-08	0.991166	1.09572e-08	NA	NA
TNFRSF6B	8.6255e-06	0.000844498	4.44904	6.4379e-10	1.0249e-07	6.17932	Brain_Hypothalamus	3.54192e-06	0.00116644	4.6366	8.55594e-11	3.50872e-08	6.49049	Whole_Blood	3.24537e-06	0.000688466	-4.65465	9.57652e-11	2.76657e-08	-6.47349	NA	NA	NA	NA	NA	NA	1	1	1	0	3	-0.283896	6.34712	-0.0690159	-6.61235	0.0570369	6.57714	NA	NA	0.77649	2.1938e-10	0.944977	3.78277e-11	0.954516	4.79585e-11	NA	NA	0.913113	3.93146e-08	0.995977	1.76096e-08	0.995352	1.38115e-08	NA	NA
TNFRSF6B	8.6255e-06	0.000844498	4.44904	6.4379e-10	1.0249e-07	6.17932	Brain_Hypothalamus	3.54192e-06	0.00116644	4.6366	8.55594e-11	3.50872e-08	6.49049	smultixcan	2.01294e-05	0.00282325	-1.41612	6.25305e-10	1.53369e-07	-0.655032	NA	NA	NA	NA	NA	NA	1	1	1	0	3	-0.283896	6.34712	-0.0690159	-6.61235	-1.69124	0.25891	NA	NA	0.77649	2.1938e-10	0.944977	3.78277e-11	0.17452	1.98462e-10	NA	NA	0.913113	3.93146e-08	0.995977	1.76096e-08	0.75658	5.57824e-08	NA	NA
TNFRSF6B	8.6255e-06	0.000844498	4.44904	6.4379e-10	1.0249e-07	6.17932	Brain_Nucleus_accumbens_basal_ganglia	1.88465e-06	0.000604188	4.76542	6.17625e-11	2.34436e-08	6.53941	Cells_Cultured_fibroblasts	3.01652e-06	0.000592648	-4.66969	6.90016e-11	2.18009e-08	-6.52281	NA	NA	NA	NA	NA	NA	1	1	1	0	3	-0.283896	6.34712	0.131945	-6.62211	0.0885283	6.62992	NA	NA	0.77649	2.1938e-10	0.895028	3.5411e-11	0.929457	3.3587e-11	NA	NA	0.913113	3.93146e-08	0.986693	1.56884e-08	0.991166	1.09572e-08	NA	NA
TNFRSF6B	8.6255e-06	0.000844498	4.44904	6.4379e-10	1.0249e-07	6.17932	Brain_Nucleus_accumbens_basal_ganglia	1.88465e-06	0.000604188	4.76542	6.17625e-11	2.34436e-08	6.53941	Whole_Blood	3.24537e-06	0.000688466	-4.65465	9.57652e-11	2.76657e-08	-6.47349	NA	NA	NA	NA	NA	NA	1	1	1	0	3	-0.283896	6.34712	0.131945	-6.62211	0.0570369	6.57714	NA	NA	0.77649	2.1938e-10	0.895028	3.5411e-11	0.954516	4.79585e-11	NA	NA	0.913113	3.93146e-08	0.986693	1.56884e-08	0.995352	1.38115e-08	NA	NA
TNFRSF6B	8.6255e-06	0.000844498	4.44904	6.4379e-10	1.0249e-07	6.17932	Brain_Nucleus_accumbens_basal_ganglia	1.88465e-06	0.000604188	4.76542	6.17625e-11	2.34436e-08	6.53941	smultixcan	2.01294e-05	0.00282325	-1.41612	6.25305e-10	1.53369e-07	-0.655032	NA	NA	NA	NA	NA	NA	1	1	1	0	3	-0.283896	6.34712	0.131945	-6.62211	-1.69124	0.25891	NA	NA	0.77649	2.1938e-10	0.895028	3.5411e-11	0.17452	1.98462e-10	NA	NA	0.913113	3.93146e-08	0.986693	1.56884e-08	0.75658	5.57824e-08	NA	NA
TNFRSF6B	8.6255e-06	0.000844498	4.44904	6.4379e-10	1.0249e-07	6.17932	Brain_Substantia_nigra	5.88666e-06	0.0013681	4.53042	2.27457e-10	6.65822e-08	6.34156	Cells_Cultured_fibroblasts	3.01652e-06	0.000592648	-4.66969	6.90016e-11	2.18009e-08	-6.52281	NA	NA	NA	NA	NA	NA	1	1	1	0	3	-0.283896	6.34712	-0.0669715	-6.46053	0.0885283	6.62992	NA	NA	0.77649	2.1938e-10	0.946604	1.0434e-10	0.929457	3.3587e-11	NA	NA	0.913113	3.93146e-08	0.9932	3.06729e-08	0.991166	1.09572e-08	NA	NA
TNFRSF6B	8.6255e-06	0.000844498	4.44904	6.4379e-10	1.0249e-07	6.17932	Brain_Substantia_nigra	5.88666e-06	0.0013681	4.53042	2.27457e-10	6.65822e-08	6.34156	Whole_Blood	3.24537e-06	0.000688466	-4.65465	9.57652e-11	2.76657e-08	-6.47349	NA	NA	NA	NA	NA	NA	1	1	1	0	3	-0.283896	6.34712	-0.0669715	-6.46053	0.0570369	6.57714	NA	NA	0.77649	2.1938e-10	0.946604	1.0434e-10	0.954516	4.79585e-11	NA	NA	0.913113	3.93146e-08	0.9932	3.06729e-08	0.995352	1.38115e-08	NA	NA
TNFRSF6B	8.6255e-06	0.000844498	4.44904	6.4379e-10	1.0249e-07	6.17932	Brain_Substantia_nigra	5.88666e-06	0.0013681	4.53042	2.27457e-10	6.65822e-08	6.34156	smultixcan	2.01294e-05	0.00282325	-1.41612	6.25305e-10	1.53369e-07	-0.655032	NA	NA	NA	NA	NA	NA	1	1	1	0	3	-0.283896	6.34712	-0.0669715	-6.46053	-1.69124	0.25891	NA	NA	0.77649	2.1938e-10	0.946604	1.0434e-10	0.17452	1.98462e-10	NA	NA	0.913113	3.93146e-08	0.9932	3.06729e-08	0.75658	5.57824e-08	NA	NA
TNFRSF6B	8.6255e-06	0.000844498	4.44904	6.4379e-10	1.0249e-07	6.17932	Muscle_Skeletal	4.41466e-05	0.005529	4.08463	1.74335e-07	2.78078e-05	5.22481	Cells_Cultured_fibroblasts	3.01652e-06	0.000592648	-4.66969	6.90016e-11	2.18009e-08	-6.52281	NA	NA	NA	NA	NA	NA	1	1	1	0	3	-0.283896	6.34712	0.593392	-5.26016	0.0885283	6.62992	NA	NA	0.77649	2.1938e-10	0.552919	1.43934e-07	0.929457	3.3587e-11	NA	NA	0.913113	3.93146e-08	0.935051	2.31359e-05	0.991166	1.09572e-08	NA	NA
TNFRSF6B	8.6255e-06	0.000844498	4.44904	6.4379e-10	1.0249e-07	6.17932	Muscle_Skeletal	4.41466e-05	0.005529	4.08463	1.74335e-07	2.78078e-05	5.22481	Whole_Blood	3.24537e-06	0.000688466	-4.65465	9.57652e-11	2.76657e-08	-6.47349	NA	NA	NA	NA	NA	NA	1	1	1	0	3	-0.283896	6.34712	0.593392	-5.26016	0.0570369	6.57714	NA	NA	0.77649	2.1938e-10	0.552919	1.43934e-07	0.954516	4.79585e-11	NA	NA	0.913113	3.93146e-08	0.935051	2.31359e-05	0.995352	1.38115e-08	NA	NA
TNFRSF6B	8.6255e-06	0.000844498	4.44904	6.4379e-10	1.0249e-07	6.17932	Muscle_Skeletal	4.41466e-05	0.005529	4.08463	1.74335e-07	2.78078e-05	5.22481	smultixcan	2.01294e-05	0.00282325	-1.41612	6.25305e-10	1.53369e-07	-0.655032	NA	NA	NA	NA	NA	NA	1	1	1	0	3	-0.283896	6.34712	0.593392	-5.26016	-1.69124	0.25891	NA	NA	0.77649	2.1938e-10	0.552919	1.43934e-07	0.17452	1.98462e-10	NA	NA	0.913113	3.93146e-08	0.935051	2.31359e-05	0.75658	5.57824e-08	NA	NA
TNFRSF6B	8.6255e-06	0.000844498	4.44904	6.4379e-10	1.0249e-07	6.17932	Nerve_Tibial	1.75369e-05	0.00286338	4.29414	1.20233e-08	2.78098e-06	5.6994	Cells_Cultured_fibroblasts	3.01652e-06	0.000592648	-4.66969	6.90016e-11	2.18009e-08	-6.52281	NA	NA	NA	NA	NA	NA	1	1	1	0	3	-0.283896	6.34712	0.200339	-5.75548	0.0885283	6.62992	NA	NA	0.77649	2.1938e-10	0.841215	8.63972e-09	0.929457	3.3587e-11	NA	NA	0.913113	3.93146e-08	0.983091	2.02557e-06	0.991166	1.09572e-08	NA	NA
TNFRSF6B	8.6255e-06	0.000844498	4.44904	6.4379e-10	1.0249e-07	6.17932	Nerve_Tibial	1.75369e-05	0.00286338	4.29414	1.20233e-08	2.78098e-06	5.6994	Whole_Blood	3.24537e-06	0.000688466	-4.65465	9.57652e-11	2.76657e-08	-6.47349	NA	NA	NA	NA	NA	NA	1	1	1	0	3	-0.283896	6.34712	0.200339	-5.75548	0.0570369	6.57714	NA	NA	0.77649	2.1938e-10	0.841215	8.63972e-09	0.954516	4.79585e-11	NA	NA	0.913113	3.93146e-08	0.983091	2.02557e-06	0.995352	1.38115e-08	NA	NA
TNFRSF6B	8.6255e-06	0.000844498	4.44904	6.4379e-10	1.0249e-07	6.17932	Nerve_Tibial	1.75369e-05	0.00286338	4.29414	1.20233e-08	2.78098e-06	5.6994	smultixcan	2.01294e-05	0.00282325	-1.41612	6.25305e-10	1.53369e-07	-0.655032	NA	NA	NA	NA	NA	NA	1	1	1	0	3	-0.283896	6.34712	0.200339	-5.75548	-1.69124	0.25891	NA	NA	0.77649	2.1938e-10	0.841215	8.63972e-09	0.17452	1.98462e-10	NA	NA	0.913113	3.93146e-08	0.983091	2.02557e-06	0.75658	5.57824e-08	NA	NA
TNFRSF6B	8.6255e-06	0.000844498	4.44904	6.4379e-10	1.0249e-07	6.17932	Skin_Sun_Exposed_Lower_leg	9.33145e-07	0.000269098	4.90524	2.46431e-09	6.23581e-07	5.9638	Cells_Cultured_fibroblasts	3.01652e-06	0.000592648	-4.66969	6.90016e-11	2.18009e-08	-6.52281	NA	NA	NA	NA	NA	NA	1	1	1	0	3	-0.283896	6.34712	0.884292	-5.90496	0.0885283	6.62992	NA	NA	0.77649	2.1938e-10	0.376539	3.52731e-09	0.929457	3.3587e-11	NA	NA	0.913113	3.93146e-08	0.892499	7.85533e-07	0.991166	1.09572e-08	NA	NA
TNFRSF6B	8.6255e-06	0.000844498	4.44904	6.4379e-10	1.0249e-07	6.17932	Skin_Sun_Exposed_Lower_leg	9.33145e-07	0.000269098	4.90524	2.46431e-09	6.23581e-07	5.9638	Whole_Blood	3.24537e-06	0.000688466	-4.65465	9.57652e-11	2.76657e-08	-6.47349	NA	NA	NA	NA	NA	NA	1	1	1	0	3	-0.283896	6.34712	0.884292	-5.90496	0.0570369	6.57714	NA	NA	0.77649	2.1938e-10	0.376539	3.52731e-09	0.954516	4.79585e-11	NA	NA	0.913113	3.93146e-08	0.892499	7.85533e-07	0.995352	1.38115e-08	NA	NA
TNFRSF6B	8.6255e-06	0.000844498	4.44904	6.4379e-10	1.0249e-07	6.17932	Skin_Sun_Exposed_Lower_leg	9.33145e-07	0.000269098	4.90524	2.46431e-09	6.23581e-07	5.9638	smultixcan	2.01294e-05	0.00282325	-1.41612	6.25305e-10	1.53369e-07	-0.655032	NA	NA	NA	NA	NA	NA	1	1	1	0	3	-0.283896	6.34712	0.884292	-5.90496	-1.69124	0.25891	NA	NA	0.77649	2.1938e-10	0.376539	3.52731e-09	0.17452	1.98462e-10	NA	NA	0.913113	3.93146e-08	0.892499	7.85533e-07	0.75658	5.57824e-08	NA	NA
TNFRSF6B	8.6255e-06	0.000844498	4.44904	6.4379e-10	1.0249e-07	6.17932	Uterus	1.88465e-06	0.000563668	-4.76542	6.17625e-11	2.14078e-08	-6.53941	Cells_Cultured_fibroblasts	3.01652e-06	0.000592648	-4.66969	6.90016e-11	2.18009e-08	-6.52281	NA	NA	NA	NA	NA	NA	1	1	1	0	3	-0.283896	6.34712	-0.131945	6.62211	0.0885283	6.62992	NA	NA	0.77649	2.1938e-10	0.895028	3.5411e-11	0.929457	3.3587e-11	NA	NA	0.913113	3.93146e-08	0.991498	1.46352e-08	0.991166	1.09572e-08	NA	NA
TNFRSF6B	8.6255e-06	0.000844498	4.44904	6.4379e-10	1.0249e-07	6.17932	Uterus	1.88465e-06	0.000563668	-4.76542	6.17625e-11	2.14078e-08	-6.53941	Whole_Blood	3.24537e-06	0.000688466	-4.65465	9.57652e-11	2.76657e-08	-6.47349	NA	NA	NA	NA	NA	NA	1	1	1	0	3	-0.283896	6.34712	-0.131945	6.62211	0.0570369	6.57714	NA	NA	0.77649	2.1938e-10	0.895028	3.5411e-11	0.954516	4.79585e-11	NA	NA	0.913113	3.93146e-08	0.991498	1.46352e-08	0.995352	1.38115e-08	NA	NA
TNFRSF6B	8.6255e-06	0.000844498	4.44904	6.4379e-10	1.0249e-07	6.17932	Uterus	1.88465e-06	0.000563668	-4.76542	6.17625e-11	2.14078e-08	-6.53941	smultixcan	2.01294e-05	0.00282325	-1.41612	6.25305e-10	1.53369e-07	-0.655032	NA	NA	NA	NA	NA	NA	1	1	1	0	3	-0.283896	6.34712	-0.131945	6.62211	-1.69124	0.25891	NA	NA	0.77649	2.1938e-10	0.895028	3.5411e-11	0.17452	1.98462e-10	NA	NA	0.913113	3.93146e-08	0.991498	1.46352e-08	0.75658	5.57824e-08	NA	NA
TNFRSF6B	8.6255e-06	0.000844498	4.44904	6.4379e-10	1.0249e-07	6.17932	Vagina	4.53861e-05	0.00659738	4.0782	6.08921e-09	1.43771e-06	5.81429	Cells_Cultured_fibroblasts	3.01652e-06	0.000592648	-4.66969	6.90016e-11	2.18009e-08	-6.52281	NA	NA	NA	NA	NA	NA	1	1	1	0	3	-0.283896	6.34712	-0.223546	-5.95562	0.0885283	6.62992	NA	NA	0.77649	2.1938e-10	0.823111	2.59087e-09	0.929457	3.3587e-11	NA	NA	0.913113	3.93146e-08	0.981012	7.21591e-07	0.991166	1.09572e-08	NA	NA
TNFRSF6B	8.6255e-06	0.000844498	4.44904	6.4379e-10	1.0249e-07	6.17932	Vagina	4.53861e-05	0.00659738	4.0782	6.08921e-09	1.43771e-06	5.81429	Whole_Blood	3.24537e-06	0.000688466	-4.65465	9.57652e-11	2.76657e-08	-6.47349	NA	NA	NA	NA	NA	NA	1	1	1	0	3	-0.283896	6.34712	-0.223546	-5.95562	0.0570369	6.57714	NA	NA	0.77649	2.1938e-10	0.823111	2.59087e-09	0.954516	4.79585e-11	NA	NA	0.913113	3.93146e-08	0.981012	7.21591e-07	0.995352	1.38115e-08	NA	NA
TNFRSF6B	8.6255e-06	0.000844498	4.44904	6.4379e-10	1.0249e-07	6.17932	Vagina	4.53861e-05	0.00659738	4.0782	6.08921e-09	1.43771e-06	5.81429	smultixcan	2.01294e-05	0.00282325	-1.41612	6.25305e-10	1.53369e-07	-0.655032	NA	NA	NA	NA	NA	NA	1	1	1	0	3	-0.283896	6.34712	-0.223546	-5.95562	-1.69124	0.25891	NA	NA	0.77649	2.1938e-10	0.823111	2.59087e-09	0.17452	1.98462e-10	NA	NA	0.913113	3.93146e-08	0.981012	7.21591e-07	0.75658	5.57824e-08	NA	NA
TNFRSF6B	8.6255e-06	0.000844498	4.44904	6.4379e-10	1.0249e-07	6.17932	smultixcan	3.20632e-05	0.0024082	2.64775	2.92494e-10	4.80189e-08	3.92716	Cells_Cultured_fibroblasts	3.01652e-06	0.000592648	-4.66969	6.90016e-11	2.18009e-08	-6.52281	NA	NA	NA	NA	NA	NA	1	1	1	0	3	-0.283896	6.34712	0.0959277	-3.64083	0.0885283	6.62992	NA	NA	0.77649	2.1938e-10	0.95057	7.69719e-11	0.929457	3.3587e-11	NA	NA	0.913113	3.93146e-08	0.98922	1.22514e-08	0.991166	1.09572e-08	NA	NA
TNFRSF6B	8.6255e-06	0.000844498	4.44904	6.4379e-10	1.0249e-07	6.17932	smultixcan	3.20632e-05	0.0024082	2.64775	2.92494e-10	4.80189e-08	3.92716	Whole_Blood	3.24537e-06	0.000688466	-4.65465	9.57652e-11	2.76657e-08	-6.47349	NA	NA	NA	NA	NA	NA	1	1	1	0	3	-0.283896	6.34712	0.0959277	-3.64083	0.0570369	6.57714	NA	NA	0.77649	2.1938e-10	0.95057	7.69719e-11	0.954516	4.79585e-11	NA	NA	0.913113	3.93146e-08	0.98922	1.22514e-08	0.995352	1.38115e-08	NA	NA
TNFRSF6B	8.6255e-06	0.000844498	4.44904	6.4379e-10	1.0249e-07	6.17932	smultixcan	3.20632e-05	0.0024082	2.64775	2.92494e-10	4.80189e-08	3.92716	smultixcan	2.01294e-05	0.00282325	-1.41612	6.25305e-10	1.53369e-07	-0.655032	NA	NA	NA	NA	NA	NA	1	1	1	0	3	-0.283896	6.34712	0.0959277	-3.64083	-1.69124	0.25891	NA	NA	0.77649	2.1938e-10	0.95057	7.69719e-11	0.17452	1.98462e-10	NA	NA	0.913113	3.93146e-08	0.98922	1.22514e-08	0.75658	5.57824e-08	NA	NA
TNKS	1.8021e-05	0.00145588	4.2881	0.00013378	0.00361769	3.81939	Brain_Hippocampus	1.91329e-05	0.00335206	4.27478	4.97666e-05	0.00349778	4.05672	Lung	1.21967e-05	0.00184144	4.37404	0.000238338	0.00932068	3.67448	NA	NA	NA	NA	NA	NA	1	1	1	0	3	2.49115	3.51062	2.27479	-3.71214	2.93247	-3.21691	NA	NA	0.012733	0.00044707	0.0229186	0.000205517	0.0033628	0.0012958	NA	NA	0.382032	0.00843792	0.572534	0.00976502	0.256454	0.0308733	NA	NA
TNKS	1.8021e-05	0.00145588	4.2881	0.00013378	0.00361769	3.81939	Brain_Hippocampus	1.91329e-05	0.00335206	4.27478	4.97666e-05	0.00349778	4.05672	smultixcan	1.21967e-05	0.00187953	4.37404	0.000238338	0.00940899	3.67448	NA	NA	NA	NA	NA	NA	1	1	1	0	3	2.49115	3.51062	2.27479	-3.71214	2.93247	-3.21691	NA	NA	0.012733	0.00044707	0.0229186	0.000205517	0.0033628	0.0012958	NA	NA	0.382032	0.00843792	0.572534	0.00976502	0.268319	0.0294365	NA	NA
TNKS	1.8021e-05	0.00145588	4.2881	0.00013378	0.00361769	3.81939	Brain_Spinal_cord_cervical_c-1	5.8612e-05	0.00705276	4.01833	0.000186875	0.00927695	3.73613	Lung	1.21967e-05	0.00184144	4.37404	0.000238338	0.00932068	3.67448	NA	NA	NA	NA	NA	NA	1	1	1	0	3	2.49115	3.51062	2.28134	-3.39219	2.93247	-3.21691	NA	NA	0.012733	0.00044707	0.0225286	0.000693351	0.0033628	0.0012958	NA	NA	0.382032	0.00843792	0.571857	0.0233152	0.256454	0.0308733	NA	NA
TNKS	1.8021e-05	0.00145588	4.2881	0.00013378	0.00361769	3.81939	Brain_Spinal_cord_cervical_c-1	5.8612e-05	0.00705276	4.01833	0.000186875	0.00927695	3.73613	smultixcan	1.21967e-05	0.00187953	4.37404	0.000238338	0.00940899	3.67448	NA	NA	NA	NA	NA	NA	1	1	1	0	3	2.49115	3.51062	2.28134	-3.39219	2.93247	-3.21691	NA	NA	0.012733	0.00044707	0.0225286	0.000693351	0.0033628	0.0012958	NA	NA	0.382032	0.00843792	0.571857	0.0233152	0.268319	0.0294365	NA	NA
TNKS	1.8021e-05	0.00145588	4.2881	0.00013378	0.00361769	3.81939	Nerve_Tibial	8.87448e-05	0.00936436	3.91947	0.000153431	0.00802908	3.78545	Lung	1.21967e-05	0.00184144	4.37404	0.000238338	0.00932068	3.67448	NA	NA	NA	NA	NA	NA	1	1	1	0	3	2.49115	3.51062	2.02696	-3.48716	2.93247	-3.21691	NA	NA	0.012733	0.00044707	0.0426666	0.000488188	0.0033628	0.0012958	NA	NA	0.382032	0.00843792	0.568272	0.0175618	0.256454	0.0308733	NA	NA
TNKS	1.8021e-05	0.00145588	4.2881	0.00013378	0.00361769	3.81939	Nerve_Tibial	8.87448e-05	0.00936436	3.91947	0.000153431	0.00802908	3.78545	smultixcan	1.21967e-05	0.00187953	4.37404	0.000238338	0.00940899	3.67448	NA	NA	NA	NA	NA	NA	1	1	1	0	3	2.49115	3.51062	2.02696	-3.48716	2.93247	-3.21691	NA	NA	0.012733	0.00044707	0.0426666	0.000488188	0.0033628	0.0012958	NA	NA	0.382032	0.00843792	0.568272	0.0175618	0.268319	0.0294365	NA	NA
TOMM40L	2.6827e-07	4.71235e-05	5.14447	4.1477e-08	4.11764e-06	5.48444	Artery_Aorta	4.28191e-05	0.00590854	-4.09172	6.51233e-07	0.000116599	-4.97537	Adrenal_Gland	1.49457e-08	4.52626e-06	5.66219	4.61909e-10	1.27707e-07	6.23153	NA	NA	NA	NA	NA	NA	1	1	1	0	3	0.585934	6.03023	-0.838898	4.90683	1.90692	-5.98708	NA	NA	0.55792	1.6373e-09	0.401527	9.25605e-07	0.0565312	2.13642e-09	NA	NA	0.849984	2.08698e-07	0.905201	0.000131825	0.624372	5.02706e-07	NA	NA
TOMM40L	2.6827e-07	4.71235e-05	5.14447	4.1477e-08	4.11764e-06	5.48444	Artery_Aorta	4.28191e-05	0.00590854	-4.09172	6.51233e-07	0.000116599	-4.97537	Artery_Aorta	1.49457e-08	4.98278e-06	5.66219	4.61909e-10	1.24621e-07	6.23153	NA	NA	NA	NA	NA	NA	1	1	1	0	3	0.585934	6.03023	-0.838898	4.90683	1.90692	-5.98708	NA	NA	0.55792	1.6373e-09	0.401527	9.25605e-07	0.0565312	2.13642e-09	NA	NA	0.849984	2.08698e-07	0.905201	0.000131825	0.615313	4.61625e-07	NA	NA
TOMM40L	2.6827e-07	4.71235e-05	5.14447	4.1477e-08	4.11764e-06	5.48444	Artery_Aorta	4.28191e-05	0.00590854	-4.09172	6.51233e-07	0.000116599	-4.97537	Artery_Coronary	1.49457e-08	5.29705e-06	5.66219	4.61909e-10	1.30268e-07	6.23153	NA	NA	NA	NA	NA	NA	1	1	1	0	3	0.585934	6.03023	-0.838898	4.90683	1.90692	-5.98708	NA	NA	0.55792	1.6373e-09	0.401527	9.25605e-07	0.0565312	2.13642e-09	NA	NA	0.849984	2.08698e-07	0.905201	0.000131825	0.60496	5.06187e-07	NA	NA
TOMM40L	2.6827e-07	4.71235e-05	5.14447	4.1477e-08	4.11764e-06	5.48444	Artery_Aorta	4.28191e-05	0.00590854	-4.09172	6.51233e-07	0.000116599	-4.97537	Artery_Tibial	1.49457e-08	5.06644e-06	5.66219	4.61909e-10	1.21244e-07	6.23153	NA	NA	NA	NA	NA	NA	1	1	1	0	3	0.585934	6.03023	-0.838898	4.90683	1.90692	-5.98708	NA	NA	0.55792	1.6373e-09	0.401527	9.25605e-07	0.0565312	2.13642e-09	NA	NA	0.849984	2.08698e-07	0.905201	0.000131825	0.612976	4.84399e-07	NA	NA
TOMM40L	2.6827e-07	4.71235e-05	5.14447	4.1477e-08	4.11764e-06	5.48444	Artery_Aorta	4.28191e-05	0.00590854	-4.09172	6.51233e-07	0.000116599	-4.97537	Brain_Caudate_basal_ganglia	4.28191e-05	0.00592307	-4.09172	6.51233e-07	8.32171e-05	-4.97537	NA	NA	NA	NA	NA	NA	1	1	1	0	3	0.585934	6.03023	-0.838898	4.90683	-0.838898	4.90683	NA	NA	0.55792	1.6373e-09	0.401527	9.25605e-07	0.401527	9.25605e-07	NA	NA	0.849984	2.08698e-07	0.905201	0.000131825	0.893615	0.000105713	NA	NA
TOMM40L	2.6827e-07	4.71235e-05	5.14447	4.1477e-08	4.11764e-06	5.48444	Artery_Aorta	4.28191e-05	0.00590854	-4.09172	6.51233e-07	0.000116599	-4.97537	Brain_Cerebellar_Hemisphere	1.49457e-08	4.81044e-06	5.66219	4.61909e-10	1.21138e-07	6.23153	NA	NA	NA	NA	NA	NA	1	1	1	0	3	0.585934	6.03023	-0.838898	4.90683	1.90692	-5.98708	NA	NA	0.55792	1.6373e-09	0.401527	9.25605e-07	0.0565312	2.13642e-09	NA	NA	0.849984	2.08698e-07	0.905201	0.000131825	0.620457	4.72906e-07	NA	NA
TOMM40L	2.6827e-07	4.71235e-05	5.14447	4.1477e-08	4.11764e-06	5.48444	Artery_Aorta	4.28191e-05	0.00590854	-4.09172	6.51233e-07	0.000116599	-4.97537	Brain_Cerebellum	1.49457e-08	4.89807e-06	5.66219	4.61909e-10	1.30465e-07	6.23153	NA	NA	NA	NA	NA	NA	1	1	1	0	3	0.585934	6.03023	-0.838898	4.90683	1.90692	-5.98708	NA	NA	0.55792	1.6373e-09	0.401527	9.25605e-07	0.0565312	2.13642e-09	NA	NA	0.849984	2.08698e-07	0.905201	0.000131825	0.620137	4.9448e-07	NA	NA
TOMM40L	2.6827e-07	4.71235e-05	5.14447	4.1477e-08	4.11764e-06	5.48444	Artery_Aorta	4.28191e-05	0.00590854	-4.09172	6.51233e-07	0.000116599	-4.97537	Brain_Cortex	1.49457e-08	5.56845e-06	5.66219	4.61909e-10	1.40051e-07	6.23153	NA	NA	NA	NA	NA	NA	1	1	1	0	3	0.585934	6.03023	-0.838898	4.90683	1.90692	-5.98708	NA	NA	0.55792	1.6373e-09	0.401527	9.25605e-07	0.0565312	2.13642e-09	NA	NA	0.849984	2.08698e-07	0.905201	0.000131825	0.619181	4.9965e-07	NA	NA
TOMM40L	2.6827e-07	4.71235e-05	5.14447	4.1477e-08	4.11764e-06	5.48444	Artery_Aorta	4.28191e-05	0.00590854	-4.09172	6.51233e-07	0.000116599	-4.97537	Brain_Frontal_Cortex_BA9	4.28191e-05	0.00575219	-4.09172	6.51233e-07	8.112e-05	-4.97537	NA	NA	NA	NA	NA	NA	1	1	1	0	3	0.585934	6.03023	-0.838898	4.90683	-0.838898	4.90683	NA	NA	0.55792	1.6373e-09	0.401527	9.25605e-07	0.401527	9.25605e-07	NA	NA	0.849984	2.08698e-07	0.905201	0.000131825	0.887836	9.98855e-05	NA	NA
TOMM40L	2.6827e-07	4.71235e-05	5.14447	4.1477e-08	4.11764e-06	5.48444	Artery_Aorta	4.28191e-05	0.00590854	-4.09172	6.51233e-07	0.000116599	-4.97537	Brain_Hippocampus	4.28191e-05	0.00707082	-4.09172	6.51233e-07	9.95016e-05	-4.97537	NA	NA	NA	NA	NA	NA	1	1	1	0	3	0.585934	6.03023	-0.838898	4.90683	-0.838898	4.90683	NA	NA	0.55792	1.6373e-09	0.401527	9.25605e-07	0.401527	9.25605e-07	NA	NA	0.849984	2.08698e-07	0.905201	0.000131825	0.902862	0.000117818	NA	NA
TOMM40L	2.6827e-07	4.71235e-05	5.14447	4.1477e-08	4.11764e-06	5.48444	Artery_Aorta	4.28191e-05	0.00590854	-4.09172	6.51233e-07	0.000116599	-4.97537	Brain_Nucleus_accumbens_basal_ganglia	4.28191e-05	0.00594193	-4.09172	6.51233e-07	8.45276e-05	-4.97537	NA	NA	NA	NA	NA	NA	1	1	1	0	3	0.585934	6.03023	-0.838898	4.90683	-0.838898	4.90683	NA	NA	0.55792	1.6373e-09	0.401527	9.25605e-07	0.401527	9.25605e-07	NA	NA	0.849984	2.08698e-07	0.905201	0.000131825	0.88822	0.000102619	NA	NA
TOMM40L	2.6827e-07	4.71235e-05	5.14447	4.1477e-08	4.11764e-06	5.48444	Artery_Aorta	4.28191e-05	0.00590854	-4.09172	6.51233e-07	0.000116599	-4.97537	Brain_Putamen_basal_ganglia	4.28191e-05	0.00686264	-4.09172	6.51233e-07	9.60149e-05	-4.97537	NA	NA	NA	NA	NA	NA	1	1	1	0	3	0.585934	6.03023	-0.838898	4.90683	-0.838898	4.90683	NA	NA	0.55792	1.6373e-09	0.401527	9.25605e-07	0.401527	9.25605e-07	NA	NA	0.849984	2.08698e-07	0.905201	0.000131825	0.886718	0.000111273	NA	NA
TOMM40L	2.6827e-07	4.71235e-05	5.14447	4.1477e-08	4.11764e-06	5.48444	Artery_Aorta	4.28191e-05	0.00590854	-4.09172	6.51233e-07	0.000116599	-4.97537	Brain_Substantia_nigra	1.49457e-08	6.84161e-06	5.66219	4.61909e-10	1.71299e-07	6.23153	NA	NA	NA	NA	NA	NA	1	1	1	0	3	0.585934	6.03023	-0.838898	4.90683	1.90692	-5.98708	NA	NA	0.55792	1.6373e-09	0.401527	9.25605e-07	0.0565312	2.13642e-09	NA	NA	0.849984	2.08698e-07	0.905201	0.000131825	0.634014	6.46942e-07	NA	NA
TOMM40L	2.6827e-07	4.71235e-05	5.14447	4.1477e-08	4.11764e-06	5.48444	Artery_Aorta	4.28191e-05	0.00590854	-4.09172	6.51233e-07	0.000116599	-4.97537	Breast_Mammary_Tissue	1.49457e-08	4.63661e-06	5.66219	4.61909e-10	1.2015e-07	6.23153	NA	NA	NA	NA	NA	NA	1	1	1	0	3	0.585934	6.03023	-0.838898	4.90683	1.90692	-5.98708	NA	NA	0.55792	1.6373e-09	0.401527	9.25605e-07	0.0565312	2.13642e-09	NA	NA	0.849984	2.08698e-07	0.905201	0.000131825	0.611602	4.7661e-07	NA	NA
TOMM40L	2.6827e-07	4.71235e-05	5.14447	4.1477e-08	4.11764e-06	5.48444	Artery_Aorta	4.28191e-05	0.00590854	-4.09172	6.51233e-07	0.000116599	-4.97537	Cells_Cultured_fibroblasts	1.49457e-08	5.2037e-06	5.66219	4.61909e-10	1.24859e-07	6.23153	NA	NA	NA	NA	NA	NA	1	1	1	0	3	0.585934	6.03023	-0.838898	4.90683	1.90692	-5.98708	NA	NA	0.55792	1.6373e-09	0.401527	9.25605e-07	0.0565312	2.13642e-09	NA	NA	0.849984	2.08698e-07	0.905201	0.000131825	0.605455	4.54546e-07	NA	NA
TOMM40L	2.6827e-07	4.71235e-05	5.14447	4.1477e-08	4.11764e-06	5.48444	Artery_Aorta	4.28191e-05	0.00590854	-4.09172	6.51233e-07	0.000116599	-4.97537	Cells_EBV-transformed_lymphocytes	1.49457e-08	4.63119e-06	5.66219	4.61909e-10	1.04261e-07	6.23153	NA	NA	NA	NA	NA	NA	1	1	1	0	3	0.585934	6.03023	-0.838898	4.90683	1.90692	-5.98708	NA	NA	0.55792	1.6373e-09	0.401527	9.25605e-07	0.0565312	2.13642e-09	NA	NA	0.849984	2.08698e-07	0.905201	0.000131825	0.626616	4.17232e-07	NA	NA
TOMM40L	2.6827e-07	4.71235e-05	5.14447	4.1477e-08	4.11764e-06	5.48444	Artery_Aorta	4.28191e-05	0.00590854	-4.09172	6.51233e-07	0.000116599	-4.97537	Colon_Sigmoid	1.49457e-08	4.9376e-06	5.66219	4.61909e-10	1.19111e-07	6.23153	NA	NA	NA	NA	NA	NA	1	1	1	0	3	0.585934	6.03023	-0.838898	4.90683	1.90692	-5.98708	NA	NA	0.55792	1.6373e-09	0.401527	9.25605e-07	0.0565312	2.13642e-09	NA	NA	0.849984	2.08698e-07	0.905201	0.000131825	0.625988	4.56816e-07	NA	NA
TOMM40L	2.6827e-07	4.71235e-05	5.14447	4.1477e-08	4.11764e-06	5.48444	Artery_Aorta	4.28191e-05	0.00590854	-4.09172	6.51233e-07	0.000116599	-4.97537	Colon_Transverse	1.49457e-08	5.23941e-06	5.66219	4.61909e-10	1.36639e-07	6.23153	NA	NA	NA	NA	NA	NA	1	1	1	0	3	0.585934	6.03023	-0.838898	4.90683	1.90692	-5.98708	NA	NA	0.55792	1.6373e-09	0.401527	9.25605e-07	0.0565312	2.13642e-09	NA	NA	0.849984	2.08698e-07	0.905201	0.000131825	0.623199	5.17714e-07	NA	NA
TOMM40L	2.6827e-07	4.71235e-05	5.14447	4.1477e-08	4.11764e-06	5.48444	Artery_Aorta	4.28191e-05	0.00590854	-4.09172	6.51233e-07	0.000116599	-4.97537	Esophagus_Gastroesophageal_Junction	1.49457e-08	4.78449e-06	5.66219	4.61909e-10	1.2381e-07	6.23153	NA	NA	NA	NA	NA	NA	1	1	1	0	3	0.585934	6.03023	-0.838898	4.90683	1.90692	-5.98708	NA	NA	0.55792	1.6373e-09	0.401527	9.25605e-07	0.0565312	2.13642e-09	NA	NA	0.849984	2.08698e-07	0.905201	0.000131825	0.620763	4.51314e-07	NA	NA
TOMM40L	2.6827e-07	4.71235e-05	5.14447	4.1477e-08	4.11764e-06	5.48444	Artery_Aorta	4.28191e-05	0.00590854	-4.09172	6.51233e-07	0.000116599	-4.97537	Esophagus_Mucosa	1.49457e-08	4.66141e-06	5.66219	4.61909e-10	1.20072e-07	6.23153	NA	NA	NA	NA	NA	NA	1	1	1	0	3	0.585934	6.03023	-0.838898	4.90683	1.90692	-5.98708	NA	NA	0.55792	1.6373e-09	0.401527	9.25605e-07	0.0565312	2.13642e-09	NA	NA	0.849984	2.08698e-07	0.905201	0.000131825	0.617183	4.43541e-07	NA	NA
TOMM40L	2.6827e-07	4.71235e-05	5.14447	4.1477e-08	4.11764e-06	5.48444	Artery_Aorta	4.28191e-05	0.00590854	-4.09172	6.51233e-07	0.000116599	-4.97537	Esophagus_Muscularis	1.49457e-08	4.72963e-06	5.66219	4.61909e-10	1.28848e-07	6.23153	NA	NA	NA	NA	NA	NA	1	1	1	0	3	0.585934	6.03023	-0.838898	4.90683	1.90692	-5.98708	NA	NA	0.55792	1.6373e-09	0.401527	9.25605e-07	0.0565312	2.13642e-09	NA	NA	0.849984	2.08698e-07	0.905201	0.000131825	0.618362	4.76988e-07	NA	NA
TOMM40L	2.6827e-07	4.71235e-05	5.14447	4.1477e-08	4.11764e-06	5.48444	Artery_Aorta	4.28191e-05	0.00590854	-4.09172	6.51233e-07	0.000116599	-4.97537	Heart_Atrial_Appendage	1.49457e-08	5.33466e-06	5.66219	4.61909e-10	1.333e-07	6.23153	NA	NA	NA	NA	NA	NA	1	1	1	0	3	0.585934	6.03023	-0.838898	4.90683	1.90692	-5.98708	NA	NA	0.55792	1.6373e-09	0.401527	9.25605e-07	0.0565312	2.13642e-09	NA	NA	0.849984	2.08698e-07	0.905201	0.000131825	0.61082	5.05924e-07	NA	NA
TOMM40L	2.6827e-07	4.71235e-05	5.14447	4.1477e-08	4.11764e-06	5.48444	Artery_Aorta	4.28191e-05	0.00590854	-4.09172	6.51233e-07	0.000116599	-4.97537	Heart_Left_Ventricle	1.49457e-08	5.085e-06	5.66219	4.61909e-10	1.37635e-07	6.23153	NA	NA	NA	NA	NA	NA	1	1	1	0	3	0.585934	6.03023	-0.838898	4.90683	1.90692	-5.98708	NA	NA	0.55792	1.6373e-09	0.401527	9.25605e-07	0.0565312	2.13642e-09	NA	NA	0.849984	2.08698e-07	0.905201	0.000131825	0.615419	5.17552e-07	NA	NA
TOMM40L	2.6827e-07	4.71235e-05	5.14447	4.1477e-08	4.11764e-06	5.48444	Artery_Aorta	4.28191e-05	0.00590854	-4.09172	6.51233e-07	0.000116599	-4.97537	Lung	1.49457e-08	4.95539e-06	5.66219	4.61909e-10	1.22834e-07	6.23153	NA	NA	NA	NA	NA	NA	1	1	1	0	3	0.585934	6.03023	-0.838898	4.90683	1.90692	-5.98708	NA	NA	0.55792	1.6373e-09	0.401527	9.25605e-07	0.0565312	2.13642e-09	NA	NA	0.849984	2.08698e-07	0.905201	0.000131825	0.596262	4.92381e-07	NA	NA
TOMM40L	2.6827e-07	4.71235e-05	5.14447	4.1477e-08	4.11764e-06	5.48444	Artery_Aorta	4.28191e-05	0.00590854	-4.09172	6.51233e-07	0.000116599	-4.97537	Muscle_Skeletal	4.28191e-05	0.00516139	-4.09172	6.51233e-07	7.77065e-05	-4.97537	NA	NA	NA	NA	NA	NA	1	1	1	0	3	0.585934	6.03023	-0.838898	4.90683	-0.838898	4.90683	NA	NA	0.55792	1.6373e-09	0.401527	9.25605e-07	0.401527	9.25605e-07	NA	NA	0.849984	2.08698e-07	0.905201	0.000131825	0.893415	9.80802e-05	NA	NA
TOMM40L	2.6827e-07	4.71235e-05	5.14447	4.1477e-08	4.11764e-06	5.48444	Artery_Aorta	4.28191e-05	0.00590854	-4.09172	6.51233e-07	0.000116599	-4.97537	Nerve_Tibial	1.49457e-08	4.61784e-06	5.66219	4.61909e-10	1.21623e-07	6.23153	NA	NA	NA	NA	NA	NA	1	1	1	0	3	0.585934	6.03023	-0.838898	4.90683	1.90692	-5.98708	NA	NA	0.55792	1.6373e-09	0.401527	9.25605e-07	0.0565312	2.13642e-09	NA	NA	0.849984	2.08698e-07	0.905201	0.000131825	0.608693	4.88057e-07	NA	NA
TOMM40L	2.6827e-07	4.71235e-05	5.14447	4.1477e-08	4.11764e-06	5.48444	Artery_Aorta	4.28191e-05	0.00590854	-4.09172	6.51233e-07	0.000116599	-4.97537	Ovary	1.49457e-08	5.54323e-06	5.66219	4.61909e-10	1.47073e-07	6.23153	NA	NA	NA	NA	NA	NA	1	1	1	0	3	0.585934	6.03023	-0.838898	4.90683	1.90692	-5.98708	NA	NA	0.55792	1.6373e-09	0.401527	9.25605e-07	0.0565312	2.13642e-09	NA	NA	0.849984	2.08698e-07	0.905201	0.000131825	0.61855	5.1866e-07	NA	NA
TOMM40L	2.6827e-07	4.71235e-05	5.14447	4.1477e-08	4.11764e-06	5.48444	Artery_Aorta	4.28191e-05	0.00590854	-4.09172	6.51233e-07	0.000116599	-4.97537	Pituitary	1.49457e-08	5.37526e-06	5.66219	4.61909e-10	1.31239e-07	6.23153	NA	NA	NA	NA	NA	NA	1	1	1	0	3	0.585934	6.03023	-0.838898	4.90683	1.90692	-5.98708	NA	NA	0.55792	1.6373e-09	0.401527	9.25605e-07	0.0565312	2.13642e-09	NA	NA	0.849984	2.08698e-07	0.905201	0.000131825	0.629157	4.93217e-07	NA	NA
TOMM40L	2.6827e-07	4.71235e-05	5.14447	4.1477e-08	4.11764e-06	5.48444	Artery_Aorta	4.28191e-05	0.00590854	-4.09172	6.51233e-07	0.000116599	-4.97537	Prostate	1.49457e-08	5.14905e-06	-5.66219	4.61909e-10	1.25373e-07	-6.23153	NA	NA	NA	NA	NA	NA	1	1	1	0	3	0.585934	6.03023	-0.838898	4.90683	-1.90692	5.98708	NA	NA	0.55792	1.6373e-09	0.401527	9.25605e-07	0.0565312	2.13642e-09	NA	NA	0.849984	2.08698e-07	0.905201	0.000131825	0.620038	5.02842e-07	NA	NA
TOMM40L	2.6827e-07	4.71235e-05	5.14447	4.1477e-08	4.11764e-06	5.48444	Artery_Aorta	4.28191e-05	0.00590854	-4.09172	6.51233e-07	0.000116599	-4.97537	Skin_Sun_Exposed_Lower_leg	1.49457e-08	4.97986e-06	5.66219	4.61909e-10	1.17363e-07	6.23153	NA	NA	NA	NA	NA	NA	1	1	1	0	3	0.585934	6.03023	-0.838898	4.90683	1.90692	-5.98708	NA	NA	0.55792	1.6373e-09	0.401527	9.25605e-07	0.0565312	2.13642e-09	NA	NA	0.849984	2.08698e-07	0.905201	0.000131825	0.627235	4.59125e-07	NA	NA
TOMM40L	2.6827e-07	4.71235e-05	5.14447	4.1477e-08	4.11764e-06	5.48444	Artery_Aorta	4.28191e-05	0.00590854	-4.09172	6.51233e-07	0.000116599	-4.97537	Small_Intestine_Terminal_Ileum	4.28191e-05	0.00484682	-4.09172	6.51233e-07	7.57239e-05	-4.97537	NA	NA	NA	NA	NA	NA	1	1	1	0	3	0.585934	6.03023	-0.838898	4.90683	-0.838898	4.90683	NA	NA	0.55792	1.6373e-09	0.401527	9.25605e-07	0.401527	9.25605e-07	NA	NA	0.849984	2.08698e-07	0.905201	0.000131825	0.895122	9.43994e-05	NA	NA
TOMM40L	2.6827e-07	4.71235e-05	5.14447	4.1477e-08	4.11764e-06	5.48444	Artery_Aorta	4.28191e-05	0.00590854	-4.09172	6.51233e-07	0.000116599	-4.97537	Spleen	1.49457e-08	5.32922e-06	5.66219	4.61909e-10	1.27035e-07	6.23153	NA	NA	NA	NA	NA	NA	1	1	1	0	3	0.585934	6.03023	-0.838898	4.90683	1.90692	-5.98708	NA	NA	0.55792	1.6373e-09	0.401527	9.25605e-07	0.0565312	2.13642e-09	NA	NA	0.849984	2.08698e-07	0.905201	0.000131825	0.614806	4.70282e-07	NA	NA
TOMM40L	2.6827e-07	4.71235e-05	5.14447	4.1477e-08	4.11764e-06	5.48444	Artery_Aorta	4.28191e-05	0.00590854	-4.09172	6.51233e-07	0.000116599	-4.97537	Testis	1.49457e-08	5.96392e-06	5.66219	4.61909e-10	1.46276e-07	6.23153	NA	NA	NA	NA	NA	NA	1	1	1	0	3	0.585934	6.03023	-0.838898	4.90683	1.90692	-5.98708	NA	NA	0.55792	1.6373e-09	0.401527	9.25605e-07	0.0565312	2.13642e-09	NA	NA	0.849984	2.08698e-07	0.905201	0.000131825	0.634436	5.47233e-07	NA	NA
TOMM40L	2.6827e-07	4.71235e-05	5.14447	4.1477e-08	4.11764e-06	5.48444	Artery_Aorta	4.28191e-05	0.00590854	-4.09172	6.51233e-07	0.000116599	-4.97537	Uterus	1.49457e-08	5.45202e-06	5.66219	4.61909e-10	1.39447e-07	6.23153	NA	NA	NA	NA	NA	NA	1	1	1	0	3	0.585934	6.03023	-0.838898	4.90683	1.90692	-5.98708	NA	NA	0.55792	1.6373e-09	0.401527	9.25605e-07	0.0565312	2.13642e-09	NA	NA	0.849984	2.08698e-07	0.905201	0.000131825	0.617635	5.11815e-07	NA	NA
TOMM40L	2.6827e-07	4.71235e-05	5.14447	4.1477e-08	4.11764e-06	5.48444	Artery_Aorta	4.28191e-05	0.00590854	-4.09172	6.51233e-07	0.000116599	-4.97537	Vagina	1.49457e-08	5.51518e-06	5.66219	4.61909e-10	1.44282e-07	6.23153	NA	NA	NA	NA	NA	NA	1	1	1	0	3	0.585934	6.03023	-0.838898	4.90683	1.90692	-5.98708	NA	NA	0.55792	1.6373e-09	0.401527	9.25605e-07	0.0565312	2.13642e-09	NA	NA	0.849984	2.08698e-07	0.905201	0.000131825	0.61448	5.58839e-07	NA	NA
TOMM40L	2.6827e-07	4.71235e-05	5.14447	4.1477e-08	4.11764e-06	5.48444	Artery_Aorta	4.28191e-05	0.00590854	-4.09172	6.51233e-07	0.000116599	-4.97537	smultixcan	1.49457e-08	5.16892e-06	5.25774	4.61909e-10	1.18688e-07	5.78642	NA	NA	NA	NA	NA	NA	1	1	1	0	3	0.585934	6.03023	-0.838898	4.90683	1.77071	-5.55943	NA	NA	0.55792	1.6373e-09	0.401527	9.25605e-07	0.0565312	2.13642e-09	NA	NA	0.849984	2.08698e-07	0.905201	0.000131825	0.602786	4.74308e-07	NA	NA
TOMM40L	2.6827e-07	4.71235e-05	5.14447	4.1477e-08	4.11764e-06	5.48444	Artery_Tibial	4.28191e-05	0.00523139	-4.09172	6.51233e-07	8.26082e-05	-4.97537	Adrenal_Gland	1.49457e-08	4.52626e-06	5.66219	4.61909e-10	1.27707e-07	6.23153	NA	NA	NA	NA	NA	NA	1	1	1	0	3	0.585934	6.03023	-0.838898	4.90683	1.90692	-5.98708	NA	NA	0.55792	1.6373e-09	0.401527	9.25605e-07	0.0565312	2.13642e-09	NA	NA	0.849984	2.08698e-07	0.901011	0.000104315	0.624372	5.02706e-07	NA	NA
TOMM40L	2.6827e-07	4.71235e-05	5.14447	4.1477e-08	4.11764e-06	5.48444	Artery_Tibial	4.28191e-05	0.00523139	-4.09172	6.51233e-07	8.26082e-05	-4.97537	Artery_Aorta	1.49457e-08	4.98278e-06	5.66219	4.61909e-10	1.24621e-07	6.23153	NA	NA	NA	NA	NA	NA	1	1	1	0	3	0.585934	6.03023	-0.838898	4.90683	1.90692	-5.98708	NA	NA	0.55792	1.6373e-09	0.401527	9.25605e-07	0.0565312	2.13642e-09	NA	NA	0.849984	2.08698e-07	0.901011	0.000104315	0.615313	4.61625e-07	NA	NA
TOMM40L	2.6827e-07	4.71235e-05	5.14447	4.1477e-08	4.11764e-06	5.48444	Artery_Tibial	4.28191e-05	0.00523139	-4.09172	6.51233e-07	8.26082e-05	-4.97537	Artery_Coronary	1.49457e-08	5.29705e-06	5.66219	4.61909e-10	1.30268e-07	6.23153	NA	NA	NA	NA	NA	NA	1	1	1	0	3	0.585934	6.03023	-0.838898	4.90683	1.90692	-5.98708	NA	NA	0.55792	1.6373e-09	0.401527	9.25605e-07	0.0565312	2.13642e-09	NA	NA	0.849984	2.08698e-07	0.901011	0.000104315	0.60496	5.06187e-07	NA	NA
TOMM40L	2.6827e-07	4.71235e-05	5.14447	4.1477e-08	4.11764e-06	5.48444	Artery_Tibial	4.28191e-05	0.00523139	-4.09172	6.51233e-07	8.26082e-05	-4.97537	Artery_Tibial	1.49457e-08	5.06644e-06	5.66219	4.61909e-10	1.21244e-07	6.23153	NA	NA	NA	NA	NA	NA	1	1	1	0	3	0.585934	6.03023	-0.838898	4.90683	1.90692	-5.98708	NA	NA	0.55792	1.6373e-09	0.401527	9.25605e-07	0.0565312	2.13642e-09	NA	NA	0.849984	2.08698e-07	0.901011	0.000104315	0.612976	4.84399e-07	NA	NA
TOMM40L	2.6827e-07	4.71235e-05	5.14447	4.1477e-08	4.11764e-06	5.48444	Artery_Tibial	4.28191e-05	0.00523139	-4.09172	6.51233e-07	8.26082e-05	-4.97537	Brain_Caudate_basal_ganglia	4.28191e-05	0.00592307	-4.09172	6.51233e-07	8.32171e-05	-4.97537	NA	NA	NA	NA	NA	NA	1	1	1	0	3	0.585934	6.03023	-0.838898	4.90683	-0.838898	4.90683	NA	NA	0.55792	1.6373e-09	0.401527	9.25605e-07	0.401527	9.25605e-07	NA	NA	0.849984	2.08698e-07	0.901011	0.000104315	0.893615	0.000105713	NA	NA
TOMM40L	2.6827e-07	4.71235e-05	5.14447	4.1477e-08	4.11764e-06	5.48444	Artery_Tibial	4.28191e-05	0.00523139	-4.09172	6.51233e-07	8.26082e-05	-4.97537	Brain_Cerebellar_Hemisphere	1.49457e-08	4.81044e-06	5.66219	4.61909e-10	1.21138e-07	6.23153	NA	NA	NA	NA	NA	NA	1	1	1	0	3	0.585934	6.03023	-0.838898	4.90683	1.90692	-5.98708	NA	NA	0.55792	1.6373e-09	0.401527	9.25605e-07	0.0565312	2.13642e-09	NA	NA	0.849984	2.08698e-07	0.901011	0.000104315	0.620457	4.72906e-07	NA	NA
TOMM40L	2.6827e-07	4.71235e-05	5.14447	4.1477e-08	4.11764e-06	5.48444	Artery_Tibial	4.28191e-05	0.00523139	-4.09172	6.51233e-07	8.26082e-05	-4.97537	Brain_Cerebellum	1.49457e-08	4.89807e-06	5.66219	4.61909e-10	1.30465e-07	6.23153	NA	NA	NA	NA	NA	NA	1	1	1	0	3	0.585934	6.03023	-0.838898	4.90683	1.90692	-5.98708	NA	NA	0.55792	1.6373e-09	0.401527	9.25605e-07	0.0565312	2.13642e-09	NA	NA	0.849984	2.08698e-07	0.901011	0.000104315	0.620137	4.9448e-07	NA	NA
TOMM40L	2.6827e-07	4.71235e-05	5.14447	4.1477e-08	4.11764e-06	5.48444	Artery_Tibial	4.28191e-05	0.00523139	-4.09172	6.51233e-07	8.26082e-05	-4.97537	Brain_Cortex	1.49457e-08	5.56845e-06	5.66219	4.61909e-10	1.40051e-07	6.23153	NA	NA	NA	NA	NA	NA	1	1	1	0	3	0.585934	6.03023	-0.838898	4.90683	1.90692	-5.98708	NA	NA	0.55792	1.6373e-09	0.401527	9.25605e-07	0.0565312	2.13642e-09	NA	NA	0.849984	2.08698e-07	0.901011	0.000104315	0.619181	4.9965e-07	NA	NA
TOMM40L	2.6827e-07	4.71235e-05	5.14447	4.1477e-08	4.11764e-06	5.48444	Artery_Tibial	4.28191e-05	0.00523139	-4.09172	6.51233e-07	8.26082e-05	-4.97537	Brain_Frontal_Cortex_BA9	4.28191e-05	0.00575219	-4.09172	6.51233e-07	8.112e-05	-4.97537	NA	NA	NA	NA	NA	NA	1	1	1	0	3	0.585934	6.03023	-0.838898	4.90683	-0.838898	4.90683	NA	NA	0.55792	1.6373e-09	0.401527	9.25605e-07	0.401527	9.25605e-07	NA	NA	0.849984	2.08698e-07	0.901011	0.000104315	0.887836	9.98855e-05	NA	NA
TOMM40L	2.6827e-07	4.71235e-05	5.14447	4.1477e-08	4.11764e-06	5.48444	Artery_Tibial	4.28191e-05	0.00523139	-4.09172	6.51233e-07	8.26082e-05	-4.97537	Brain_Hippocampus	4.28191e-05	0.00707082	-4.09172	6.51233e-07	9.95016e-05	-4.97537	NA	NA	NA	NA	NA	NA	1	1	1	0	3	0.585934	6.03023	-0.838898	4.90683	-0.838898	4.90683	NA	NA	0.55792	1.6373e-09	0.401527	9.25605e-07	0.401527	9.25605e-07	NA	NA	0.849984	2.08698e-07	0.901011	0.000104315	0.902862	0.000117818	NA	NA
TOMM40L	2.6827e-07	4.71235e-05	5.14447	4.1477e-08	4.11764e-06	5.48444	Artery_Tibial	4.28191e-05	0.00523139	-4.09172	6.51233e-07	8.26082e-05	-4.97537	Brain_Nucleus_accumbens_basal_ganglia	4.28191e-05	0.00594193	-4.09172	6.51233e-07	8.45276e-05	-4.97537	NA	NA	NA	NA	NA	NA	1	1	1	0	3	0.585934	6.03023	-0.838898	4.90683	-0.838898	4.90683	NA	NA	0.55792	1.6373e-09	0.401527	9.25605e-07	0.401527	9.25605e-07	NA	NA	0.849984	2.08698e-07	0.901011	0.000104315	0.88822	0.000102619	NA	NA
TOMM40L	2.6827e-07	4.71235e-05	5.14447	4.1477e-08	4.11764e-06	5.48444	Artery_Tibial	4.28191e-05	0.00523139	-4.09172	6.51233e-07	8.26082e-05	-4.97537	Brain_Putamen_basal_ganglia	4.28191e-05	0.00686264	-4.09172	6.51233e-07	9.60149e-05	-4.97537	NA	NA	NA	NA	NA	NA	1	1	1	0	3	0.585934	6.03023	-0.838898	4.90683	-0.838898	4.90683	NA	NA	0.55792	1.6373e-09	0.401527	9.25605e-07	0.401527	9.25605e-07	NA	NA	0.849984	2.08698e-07	0.901011	0.000104315	0.886718	0.000111273	NA	NA
TOMM40L	2.6827e-07	4.71235e-05	5.14447	4.1477e-08	4.11764e-06	5.48444	Artery_Tibial	4.28191e-05	0.00523139	-4.09172	6.51233e-07	8.26082e-05	-4.97537	Brain_Substantia_nigra	1.49457e-08	6.84161e-06	5.66219	4.61909e-10	1.71299e-07	6.23153	NA	NA	NA	NA	NA	NA	1	1	1	0	3	0.585934	6.03023	-0.838898	4.90683	1.90692	-5.98708	NA	NA	0.55792	1.6373e-09	0.401527	9.25605e-07	0.0565312	2.13642e-09	NA	NA	0.849984	2.08698e-07	0.901011	0.000104315	0.634014	6.46942e-07	NA	NA
TOMM40L	2.6827e-07	4.71235e-05	5.14447	4.1477e-08	4.11764e-06	5.48444	Artery_Tibial	4.28191e-05	0.00523139	-4.09172	6.51233e-07	8.26082e-05	-4.97537	Breast_Mammary_Tissue	1.49457e-08	4.63661e-06	5.66219	4.61909e-10	1.2015e-07	6.23153	NA	NA	NA	NA	NA	NA	1	1	1	0	3	0.585934	6.03023	-0.838898	4.90683	1.90692	-5.98708	NA	NA	0.55792	1.6373e-09	0.401527	9.25605e-07	0.0565312	2.13642e-09	NA	NA	0.849984	2.08698e-07	0.901011	0.000104315	0.611602	4.7661e-07	NA	NA
TOMM40L	2.6827e-07	4.71235e-05	5.14447	4.1477e-08	4.11764e-06	5.48444	Artery_Tibial	4.28191e-05	0.00523139	-4.09172	6.51233e-07	8.26082e-05	-4.97537	Cells_Cultured_fibroblasts	1.49457e-08	5.2037e-06	5.66219	4.61909e-10	1.24859e-07	6.23153	NA	NA	NA	NA	NA	NA	1	1	1	0	3	0.585934	6.03023	-0.838898	4.90683	1.90692	-5.98708	NA	NA	0.55792	1.6373e-09	0.401527	9.25605e-07	0.0565312	2.13642e-09	NA	NA	0.849984	2.08698e-07	0.901011	0.000104315	0.605455	4.54546e-07	NA	NA
TOMM40L	2.6827e-07	4.71235e-05	5.14447	4.1477e-08	4.11764e-06	5.48444	Artery_Tibial	4.28191e-05	0.00523139	-4.09172	6.51233e-07	8.26082e-05	-4.97537	Cells_EBV-transformed_lymphocytes	1.49457e-08	4.63119e-06	5.66219	4.61909e-10	1.04261e-07	6.23153	NA	NA	NA	NA	NA	NA	1	1	1	0	3	0.585934	6.03023	-0.838898	4.90683	1.90692	-5.98708	NA	NA	0.55792	1.6373e-09	0.401527	9.25605e-07	0.0565312	2.13642e-09	NA	NA	0.849984	2.08698e-07	0.901011	0.000104315	0.626616	4.17232e-07	NA	NA
TOMM40L	2.6827e-07	4.71235e-05	5.14447	4.1477e-08	4.11764e-06	5.48444	Artery_Tibial	4.28191e-05	0.00523139	-4.09172	6.51233e-07	8.26082e-05	-4.97537	Colon_Sigmoid	1.49457e-08	4.9376e-06	5.66219	4.61909e-10	1.19111e-07	6.23153	NA	NA	NA	NA	NA	NA	1	1	1	0	3	0.585934	6.03023	-0.838898	4.90683	1.90692	-5.98708	NA	NA	0.55792	1.6373e-09	0.401527	9.25605e-07	0.0565312	2.13642e-09	NA	NA	0.849984	2.08698e-07	0.901011	0.000104315	0.625988	4.56816e-07	NA	NA
TOMM40L	2.6827e-07	4.71235e-05	5.14447	4.1477e-08	4.11764e-06	5.48444	Artery_Tibial	4.28191e-05	0.00523139	-4.09172	6.51233e-07	8.26082e-05	-4.97537	Colon_Transverse	1.49457e-08	5.23941e-06	5.66219	4.61909e-10	1.36639e-07	6.23153	NA	NA	NA	NA	NA	NA	1	1	1	0	3	0.585934	6.03023	-0.838898	4.90683	1.90692	-5.98708	NA	NA	0.55792	1.6373e-09	0.401527	9.25605e-07	0.0565312	2.13642e-09	NA	NA	0.849984	2.08698e-07	0.901011	0.000104315	0.623199	5.17714e-07	NA	NA
TOMM40L	2.6827e-07	4.71235e-05	5.14447	4.1477e-08	4.11764e-06	5.48444	Artery_Tibial	4.28191e-05	0.00523139	-4.09172	6.51233e-07	8.26082e-05	-4.97537	Esophagus_Gastroesophageal_Junction	1.49457e-08	4.78449e-06	5.66219	4.61909e-10	1.2381e-07	6.23153	NA	NA	NA	NA	NA	NA	1	1	1	0	3	0.585934	6.03023	-0.838898	4.90683	1.90692	-5.98708	NA	NA	0.55792	1.6373e-09	0.401527	9.25605e-07	0.0565312	2.13642e-09	NA	NA	0.849984	2.08698e-07	0.901011	0.000104315	0.620763	4.51314e-07	NA	NA
TOMM40L	2.6827e-07	4.71235e-05	5.14447	4.1477e-08	4.11764e-06	5.48444	Artery_Tibial	4.28191e-05	0.00523139	-4.09172	6.51233e-07	8.26082e-05	-4.97537	Esophagus_Mucosa	1.49457e-08	4.66141e-06	5.66219	4.61909e-10	1.20072e-07	6.23153	NA	NA	NA	NA	NA	NA	1	1	1	0	3	0.585934	6.03023	-0.838898	4.90683	1.90692	-5.98708	NA	NA	0.55792	1.6373e-09	0.401527	9.25605e-07	0.0565312	2.13642e-09	NA	NA	0.849984	2.08698e-07	0.901011	0.000104315	0.617183	4.43541e-07	NA	NA
TOMM40L	2.6827e-07	4.71235e-05	5.14447	4.1477e-08	4.11764e-06	5.48444	Artery_Tibial	4.28191e-05	0.00523139	-4.09172	6.51233e-07	8.26082e-05	-4.97537	Esophagus_Muscularis	1.49457e-08	4.72963e-06	5.66219	4.61909e-10	1.28848e-07	6.23153	NA	NA	NA	NA	NA	NA	1	1	1	0	3	0.585934	6.03023	-0.838898	4.90683	1.90692	-5.98708	NA	NA	0.55792	1.6373e-09	0.401527	9.25605e-07	0.0565312	2.13642e-09	NA	NA	0.849984	2.08698e-07	0.901011	0.000104315	0.618362	4.76988e-07	NA	NA
TOMM40L	2.6827e-07	4.71235e-05	5.14447	4.1477e-08	4.11764e-06	5.48444	Artery_Tibial	4.28191e-05	0.00523139	-4.09172	6.51233e-07	8.26082e-05	-4.97537	Heart_Atrial_Appendage	1.49457e-08	5.33466e-06	5.66219	4.61909e-10	1.333e-07	6.23153	NA	NA	NA	NA	NA	NA	1	1	1	0	3	0.585934	6.03023	-0.838898	4.90683	1.90692	-5.98708	NA	NA	0.55792	1.6373e-09	0.401527	9.25605e-07	0.0565312	2.13642e-09	NA	NA	0.849984	2.08698e-07	0.901011	0.000104315	0.61082	5.05924e-07	NA	NA
TOMM40L	2.6827e-07	4.71235e-05	5.14447	4.1477e-08	4.11764e-06	5.48444	Artery_Tibial	4.28191e-05	0.00523139	-4.09172	6.51233e-07	8.26082e-05	-4.97537	Heart_Left_Ventricle	1.49457e-08	5.085e-06	5.66219	4.61909e-10	1.37635e-07	6.23153	NA	NA	NA	NA	NA	NA	1	1	1	0	3	0.585934	6.03023	-0.838898	4.90683	1.90692	-5.98708	NA	NA	0.55792	1.6373e-09	0.401527	9.25605e-07	0.0565312	2.13642e-09	NA	NA	0.849984	2.08698e-07	0.901011	0.000104315	0.615419	5.17552e-07	NA	NA
TOMM40L	2.6827e-07	4.71235e-05	5.14447	4.1477e-08	4.11764e-06	5.48444	Artery_Tibial	4.28191e-05	0.00523139	-4.09172	6.51233e-07	8.26082e-05	-4.97537	Lung	1.49457e-08	4.95539e-06	5.66219	4.61909e-10	1.22834e-07	6.23153	NA	NA	NA	NA	NA	NA	1	1	1	0	3	0.585934	6.03023	-0.838898	4.90683	1.90692	-5.98708	NA	NA	0.55792	1.6373e-09	0.401527	9.25605e-07	0.0565312	2.13642e-09	NA	NA	0.849984	2.08698e-07	0.901011	0.000104315	0.596262	4.92381e-07	NA	NA
TOMM40L	2.6827e-07	4.71235e-05	5.14447	4.1477e-08	4.11764e-06	5.48444	Artery_Tibial	4.28191e-05	0.00523139	-4.09172	6.51233e-07	8.26082e-05	-4.97537	Muscle_Skeletal	4.28191e-05	0.00516139	-4.09172	6.51233e-07	7.77065e-05	-4.97537	NA	NA	NA	NA	NA	NA	1	1	1	0	3	0.585934	6.03023	-0.838898	4.90683	-0.838898	4.90683	NA	NA	0.55792	1.6373e-09	0.401527	9.25605e-07	0.401527	9.25605e-07	NA	NA	0.849984	2.08698e-07	0.901011	0.000104315	0.893415	9.80802e-05	NA	NA
TOMM40L	2.6827e-07	4.71235e-05	5.14447	4.1477e-08	4.11764e-06	5.48444	Artery_Tibial	4.28191e-05	0.00523139	-4.09172	6.51233e-07	8.26082e-05	-4.97537	Nerve_Tibial	1.49457e-08	4.61784e-06	5.66219	4.61909e-10	1.21623e-07	6.23153	NA	NA	NA	NA	NA	NA	1	1	1	0	3	0.585934	6.03023	-0.838898	4.90683	1.90692	-5.98708	NA	NA	0.55792	1.6373e-09	0.401527	9.25605e-07	0.0565312	2.13642e-09	NA	NA	0.849984	2.08698e-07	0.901011	0.000104315	0.608693	4.88057e-07	NA	NA
TOMM40L	2.6827e-07	4.71235e-05	5.14447	4.1477e-08	4.11764e-06	5.48444	Artery_Tibial	4.28191e-05	0.00523139	-4.09172	6.51233e-07	8.26082e-05	-4.97537	Ovary	1.49457e-08	5.54323e-06	5.66219	4.61909e-10	1.47073e-07	6.23153	NA	NA	NA	NA	NA	NA	1	1	1	0	3	0.585934	6.03023	-0.838898	4.90683	1.90692	-5.98708	NA	NA	0.55792	1.6373e-09	0.401527	9.25605e-07	0.0565312	2.13642e-09	NA	NA	0.849984	2.08698e-07	0.901011	0.000104315	0.61855	5.1866e-07	NA	NA
TOMM40L	2.6827e-07	4.71235e-05	5.14447	4.1477e-08	4.11764e-06	5.48444	Artery_Tibial	4.28191e-05	0.00523139	-4.09172	6.51233e-07	8.26082e-05	-4.97537	Pituitary	1.49457e-08	5.37526e-06	5.66219	4.61909e-10	1.31239e-07	6.23153	NA	NA	NA	NA	NA	NA	1	1	1	0	3	0.585934	6.03023	-0.838898	4.90683	1.90692	-5.98708	NA	NA	0.55792	1.6373e-09	0.401527	9.25605e-07	0.0565312	2.13642e-09	NA	NA	0.849984	2.08698e-07	0.901011	0.000104315	0.629157	4.93217e-07	NA	NA
TOMM40L	2.6827e-07	4.71235e-05	5.14447	4.1477e-08	4.11764e-06	5.48444	Artery_Tibial	4.28191e-05	0.00523139	-4.09172	6.51233e-07	8.26082e-05	-4.97537	Prostate	1.49457e-08	5.14905e-06	-5.66219	4.61909e-10	1.25373e-07	-6.23153	NA	NA	NA	NA	NA	NA	1	1	1	0	3	0.585934	6.03023	-0.838898	4.90683	-1.90692	5.98708	NA	NA	0.55792	1.6373e-09	0.401527	9.25605e-07	0.0565312	2.13642e-09	NA	NA	0.849984	2.08698e-07	0.901011	0.000104315	0.620038	5.02842e-07	NA	NA
TOMM40L	2.6827e-07	4.71235e-05	5.14447	4.1477e-08	4.11764e-06	5.48444	Artery_Tibial	4.28191e-05	0.00523139	-4.09172	6.51233e-07	8.26082e-05	-4.97537	Skin_Sun_Exposed_Lower_leg	1.49457e-08	4.97986e-06	5.66219	4.61909e-10	1.17363e-07	6.23153	NA	NA	NA	NA	NA	NA	1	1	1	0	3	0.585934	6.03023	-0.838898	4.90683	1.90692	-5.98708	NA	NA	0.55792	1.6373e-09	0.401527	9.25605e-07	0.0565312	2.13642e-09	NA	NA	0.849984	2.08698e-07	0.901011	0.000104315	0.627235	4.59125e-07	NA	NA
TOMM40L	2.6827e-07	4.71235e-05	5.14447	4.1477e-08	4.11764e-06	5.48444	Artery_Tibial	4.28191e-05	0.00523139	-4.09172	6.51233e-07	8.26082e-05	-4.97537	Small_Intestine_Terminal_Ileum	4.28191e-05	0.00484682	-4.09172	6.51233e-07	7.57239e-05	-4.97537	NA	NA	NA	NA	NA	NA	1	1	1	0	3	0.585934	6.03023	-0.838898	4.90683	-0.838898	4.90683	NA	NA	0.55792	1.6373e-09	0.401527	9.25605e-07	0.401527	9.25605e-07	NA	NA	0.849984	2.08698e-07	0.901011	0.000104315	0.895122	9.43994e-05	NA	NA
TOMM40L	2.6827e-07	4.71235e-05	5.14447	4.1477e-08	4.11764e-06	5.48444	Artery_Tibial	4.28191e-05	0.00523139	-4.09172	6.51233e-07	8.26082e-05	-4.97537	Spleen	1.49457e-08	5.32922e-06	5.66219	4.61909e-10	1.27035e-07	6.23153	NA	NA	NA	NA	NA	NA	1	1	1	0	3	0.585934	6.03023	-0.838898	4.90683	1.90692	-5.98708	NA	NA	0.55792	1.6373e-09	0.401527	9.25605e-07	0.0565312	2.13642e-09	NA	NA	0.849984	2.08698e-07	0.901011	0.000104315	0.614806	4.70282e-07	NA	NA
TOMM40L	2.6827e-07	4.71235e-05	5.14447	4.1477e-08	4.11764e-06	5.48444	Artery_Tibial	4.28191e-05	0.00523139	-4.09172	6.51233e-07	8.26082e-05	-4.97537	Testis	1.49457e-08	5.96392e-06	5.66219	4.61909e-10	1.46276e-07	6.23153	NA	NA	NA	NA	NA	NA	1	1	1	0	3	0.585934	6.03023	-0.838898	4.90683	1.90692	-5.98708	NA	NA	0.55792	1.6373e-09	0.401527	9.25605e-07	0.0565312	2.13642e-09	NA	NA	0.849984	2.08698e-07	0.901011	0.000104315	0.634436	5.47233e-07	NA	NA
TOMM40L	2.6827e-07	4.71235e-05	5.14447	4.1477e-08	4.11764e-06	5.48444	Artery_Tibial	4.28191e-05	0.00523139	-4.09172	6.51233e-07	8.26082e-05	-4.97537	Uterus	1.49457e-08	5.45202e-06	5.66219	4.61909e-10	1.39447e-07	6.23153	NA	NA	NA	NA	NA	NA	1	1	1	0	3	0.585934	6.03023	-0.838898	4.90683	1.90692	-5.98708	NA	NA	0.55792	1.6373e-09	0.401527	9.25605e-07	0.0565312	2.13642e-09	NA	NA	0.849984	2.08698e-07	0.901011	0.000104315	0.617635	5.11815e-07	NA	NA
TOMM40L	2.6827e-07	4.71235e-05	5.14447	4.1477e-08	4.11764e-06	5.48444	Artery_Tibial	4.28191e-05	0.00523139	-4.09172	6.51233e-07	8.26082e-05	-4.97537	Vagina	1.49457e-08	5.51518e-06	5.66219	4.61909e-10	1.44282e-07	6.23153	NA	NA	NA	NA	NA	NA	1	1	1	0	3	0.585934	6.03023	-0.838898	4.90683	1.90692	-5.98708	NA	NA	0.55792	1.6373e-09	0.401527	9.25605e-07	0.0565312	2.13642e-09	NA	NA	0.849984	2.08698e-07	0.901011	0.000104315	0.61448	5.58839e-07	NA	NA
TOMM40L	2.6827e-07	4.71235e-05	5.14447	4.1477e-08	4.11764e-06	5.48444	Artery_Tibial	4.28191e-05	0.00523139	-4.09172	6.51233e-07	8.26082e-05	-4.97537	smultixcan	1.49457e-08	5.16892e-06	5.25774	4.61909e-10	1.18688e-07	5.78642	NA	NA	NA	NA	NA	NA	1	1	1	0	3	0.585934	6.03023	-0.838898	4.90683	1.77071	-5.55943	NA	NA	0.55792	1.6373e-09	0.401527	9.25605e-07	0.0565312	2.13642e-09	NA	NA	0.849984	2.08698e-07	0.901011	0.000104315	0.602786	4.74308e-07	NA	NA
TOMM40L	2.6827e-07	4.71235e-05	5.14447	4.1477e-08	4.11764e-06	5.48444	Brain_Amygdala	4.28191e-05	0.00687213	-4.09172	6.51233e-07	0.000106396	-4.97537	Adrenal_Gland	1.49457e-08	4.52626e-06	5.66219	4.61909e-10	1.27707e-07	6.23153	NA	NA	NA	NA	NA	NA	1	1	1	0	3	0.585934	6.03023	-0.838898	4.90683	1.90692	-5.98708	NA	NA	0.55792	1.6373e-09	0.401527	9.25605e-07	0.0565312	2.13642e-09	NA	NA	0.849984	2.08698e-07	0.897575	0.000145307	0.624372	5.02706e-07	NA	NA
TOMM40L	2.6827e-07	4.71235e-05	5.14447	4.1477e-08	4.11764e-06	5.48444	Brain_Amygdala	4.28191e-05	0.00687213	-4.09172	6.51233e-07	0.000106396	-4.97537	Artery_Aorta	1.49457e-08	4.98278e-06	5.66219	4.61909e-10	1.24621e-07	6.23153	NA	NA	NA	NA	NA	NA	1	1	1	0	3	0.585934	6.03023	-0.838898	4.90683	1.90692	-5.98708	NA	NA	0.55792	1.6373e-09	0.401527	9.25605e-07	0.0565312	2.13642e-09	NA	NA	0.849984	2.08698e-07	0.897575	0.000145307	0.615313	4.61625e-07	NA	NA
TOMM40L	2.6827e-07	4.71235e-05	5.14447	4.1477e-08	4.11764e-06	5.48444	Brain_Amygdala	4.28191e-05	0.00687213	-4.09172	6.51233e-07	0.000106396	-4.97537	Artery_Coronary	1.49457e-08	5.29705e-06	5.66219	4.61909e-10	1.30268e-07	6.23153	NA	NA	NA	NA	NA	NA	1	1	1	0	3	0.585934	6.03023	-0.838898	4.90683	1.90692	-5.98708	NA	NA	0.55792	1.6373e-09	0.401527	9.25605e-07	0.0565312	2.13642e-09	NA	NA	0.849984	2.08698e-07	0.897575	0.000145307	0.60496	5.06187e-07	NA	NA
TOMM40L	2.6827e-07	4.71235e-05	5.14447	4.1477e-08	4.11764e-06	5.48444	Brain_Amygdala	4.28191e-05	0.00687213	-4.09172	6.51233e-07	0.000106396	-4.97537	Artery_Tibial	1.49457e-08	5.06644e-06	5.66219	4.61909e-10	1.21244e-07	6.23153	NA	NA	NA	NA	NA	NA	1	1	1	0	3	0.585934	6.03023	-0.838898	4.90683	1.90692	-5.98708	NA	NA	0.55792	1.6373e-09	0.401527	9.25605e-07	0.0565312	2.13642e-09	NA	NA	0.849984	2.08698e-07	0.897575	0.000145307	0.612976	4.84399e-07	NA	NA
TOMM40L	2.6827e-07	4.71235e-05	5.14447	4.1477e-08	4.11764e-06	5.48444	Brain_Amygdala	4.28191e-05	0.00687213	-4.09172	6.51233e-07	0.000106396	-4.97537	Brain_Caudate_basal_ganglia	4.28191e-05	0.00592307	-4.09172	6.51233e-07	8.32171e-05	-4.97537	NA	NA	NA	NA	NA	NA	1	1	1	0	3	0.585934	6.03023	-0.838898	4.90683	-0.838898	4.90683	NA	NA	0.55792	1.6373e-09	0.401527	9.25605e-07	0.401527	9.25605e-07	NA	NA	0.849984	2.08698e-07	0.897575	0.000145307	0.893615	0.000105713	NA	NA
TOMM40L	2.6827e-07	4.71235e-05	5.14447	4.1477e-08	4.11764e-06	5.48444	Brain_Amygdala	4.28191e-05	0.00687213	-4.09172	6.51233e-07	0.000106396	-4.97537	Brain_Cerebellar_Hemisphere	1.49457e-08	4.81044e-06	5.66219	4.61909e-10	1.21138e-07	6.23153	NA	NA	NA	NA	NA	NA	1	1	1	0	3	0.585934	6.03023	-0.838898	4.90683	1.90692	-5.98708	NA	NA	0.55792	1.6373e-09	0.401527	9.25605e-07	0.0565312	2.13642e-09	NA	NA	0.849984	2.08698e-07	0.897575	0.000145307	0.620457	4.72906e-07	NA	NA
TOMM40L	2.6827e-07	4.71235e-05	5.14447	4.1477e-08	4.11764e-06	5.48444	Brain_Amygdala	4.28191e-05	0.00687213	-4.09172	6.51233e-07	0.000106396	-4.97537	Brain_Cerebellum	1.49457e-08	4.89807e-06	5.66219	4.61909e-10	1.30465e-07	6.23153	NA	NA	NA	NA	NA	NA	1	1	1	0	3	0.585934	6.03023	-0.838898	4.90683	1.90692	-5.98708	NA	NA	0.55792	1.6373e-09	0.401527	9.25605e-07	0.0565312	2.13642e-09	NA	NA	0.849984	2.08698e-07	0.897575	0.000145307	0.620137	4.9448e-07	NA	NA
TOMM40L	2.6827e-07	4.71235e-05	5.14447	4.1477e-08	4.11764e-06	5.48444	Brain_Amygdala	4.28191e-05	0.00687213	-4.09172	6.51233e-07	0.000106396	-4.97537	Brain_Cortex	1.49457e-08	5.56845e-06	5.66219	4.61909e-10	1.40051e-07	6.23153	NA	NA	NA	NA	NA	NA	1	1	1	0	3	0.585934	6.03023	-0.838898	4.90683	1.90692	-5.98708	NA	NA	0.55792	1.6373e-09	0.401527	9.25605e-07	0.0565312	2.13642e-09	NA	NA	0.849984	2.08698e-07	0.897575	0.000145307	0.619181	4.9965e-07	NA	NA
TOMM40L	2.6827e-07	4.71235e-05	5.14447	4.1477e-08	4.11764e-06	5.48444	Brain_Amygdala	4.28191e-05	0.00687213	-4.09172	6.51233e-07	0.000106396	-4.97537	Brain_Frontal_Cortex_BA9	4.28191e-05	0.00575219	-4.09172	6.51233e-07	8.112e-05	-4.97537	NA	NA	NA	NA	NA	NA	1	1	1	0	3	0.585934	6.03023	-0.838898	4.90683	-0.838898	4.90683	NA	NA	0.55792	1.6373e-09	0.401527	9.25605e-07	0.401527	9.25605e-07	NA	NA	0.849984	2.08698e-07	0.897575	0.000145307	0.887836	9.98855e-05	NA	NA
TOMM40L	2.6827e-07	4.71235e-05	5.14447	4.1477e-08	4.11764e-06	5.48444	Brain_Amygdala	4.28191e-05	0.00687213	-4.09172	6.51233e-07	0.000106396	-4.97537	Brain_Hippocampus	4.28191e-05	0.00707082	-4.09172	6.51233e-07	9.95016e-05	-4.97537	NA	NA	NA	NA	NA	NA	1	1	1	0	3	0.585934	6.03023	-0.838898	4.90683	-0.838898	4.90683	NA	NA	0.55792	1.6373e-09	0.401527	9.25605e-07	0.401527	9.25605e-07	NA	NA	0.849984	2.08698e-07	0.897575	0.000145307	0.902862	0.000117818	NA	NA
TOMM40L	2.6827e-07	4.71235e-05	5.14447	4.1477e-08	4.11764e-06	5.48444	Brain_Amygdala	4.28191e-05	0.00687213	-4.09172	6.51233e-07	0.000106396	-4.97537	Brain_Nucleus_accumbens_basal_ganglia	4.28191e-05	0.00594193	-4.09172	6.51233e-07	8.45276e-05	-4.97537	NA	NA	NA	NA	NA	NA	1	1	1	0	3	0.585934	6.03023	-0.838898	4.90683	-0.838898	4.90683	NA	NA	0.55792	1.6373e-09	0.401527	9.25605e-07	0.401527	9.25605e-07	NA	NA	0.849984	2.08698e-07	0.897575	0.000145307	0.88822	0.000102619	NA	NA
TOMM40L	2.6827e-07	4.71235e-05	5.14447	4.1477e-08	4.11764e-06	5.48444	Brain_Amygdala	4.28191e-05	0.00687213	-4.09172	6.51233e-07	0.000106396	-4.97537	Brain_Putamen_basal_ganglia	4.28191e-05	0.00686264	-4.09172	6.51233e-07	9.60149e-05	-4.97537	NA	NA	NA	NA	NA	NA	1	1	1	0	3	0.585934	6.03023	-0.838898	4.90683	-0.838898	4.90683	NA	NA	0.55792	1.6373e-09	0.401527	9.25605e-07	0.401527	9.25605e-07	NA	NA	0.849984	2.08698e-07	0.897575	0.000145307	0.886718	0.000111273	NA	NA
TOMM40L	2.6827e-07	4.71235e-05	5.14447	4.1477e-08	4.11764e-06	5.48444	Brain_Amygdala	4.28191e-05	0.00687213	-4.09172	6.51233e-07	0.000106396	-4.97537	Brain_Substantia_nigra	1.49457e-08	6.84161e-06	5.66219	4.61909e-10	1.71299e-07	6.23153	NA	NA	NA	NA	NA	NA	1	1	1	0	3	0.585934	6.03023	-0.838898	4.90683	1.90692	-5.98708	NA	NA	0.55792	1.6373e-09	0.401527	9.25605e-07	0.0565312	2.13642e-09	NA	NA	0.849984	2.08698e-07	0.897575	0.000145307	0.634014	6.46942e-07	NA	NA
TOMM40L	2.6827e-07	4.71235e-05	5.14447	4.1477e-08	4.11764e-06	5.48444	Brain_Amygdala	4.28191e-05	0.00687213	-4.09172	6.51233e-07	0.000106396	-4.97537	Breast_Mammary_Tissue	1.49457e-08	4.63661e-06	5.66219	4.61909e-10	1.2015e-07	6.23153	NA	NA	NA	NA	NA	NA	1	1	1	0	3	0.585934	6.03023	-0.838898	4.90683	1.90692	-5.98708	NA	NA	0.55792	1.6373e-09	0.401527	9.25605e-07	0.0565312	2.13642e-09	NA	NA	0.849984	2.08698e-07	0.897575	0.000145307	0.611602	4.7661e-07	NA	NA
TOMM40L	2.6827e-07	4.71235e-05	5.14447	4.1477e-08	4.11764e-06	5.48444	Brain_Amygdala	4.28191e-05	0.00687213	-4.09172	6.51233e-07	0.000106396	-4.97537	Cells_Cultured_fibroblasts	1.49457e-08	5.2037e-06	5.66219	4.61909e-10	1.24859e-07	6.23153	NA	NA	NA	NA	NA	NA	1	1	1	0	3	0.585934	6.03023	-0.838898	4.90683	1.90692	-5.98708	NA	NA	0.55792	1.6373e-09	0.401527	9.25605e-07	0.0565312	2.13642e-09	NA	NA	0.849984	2.08698e-07	0.897575	0.000145307	0.605455	4.54546e-07	NA	NA
TOMM40L	2.6827e-07	4.71235e-05	5.14447	4.1477e-08	4.11764e-06	5.48444	Brain_Amygdala	4.28191e-05	0.00687213	-4.09172	6.51233e-07	0.000106396	-4.97537	Cells_EBV-transformed_lymphocytes	1.49457e-08	4.63119e-06	5.66219	4.61909e-10	1.04261e-07	6.23153	NA	NA	NA	NA	NA	NA	1	1	1	0	3	0.585934	6.03023	-0.838898	4.90683	1.90692	-5.98708	NA	NA	0.55792	1.6373e-09	0.401527	9.25605e-07	0.0565312	2.13642e-09	NA	NA	0.849984	2.08698e-07	0.897575	0.000145307	0.626616	4.17232e-07	NA	NA
TOMM40L	2.6827e-07	4.71235e-05	5.14447	4.1477e-08	4.11764e-06	5.48444	Brain_Amygdala	4.28191e-05	0.00687213	-4.09172	6.51233e-07	0.000106396	-4.97537	Colon_Sigmoid	1.49457e-08	4.9376e-06	5.66219	4.61909e-10	1.19111e-07	6.23153	NA	NA	NA	NA	NA	NA	1	1	1	0	3	0.585934	6.03023	-0.838898	4.90683	1.90692	-5.98708	NA	NA	0.55792	1.6373e-09	0.401527	9.25605e-07	0.0565312	2.13642e-09	NA	NA	0.849984	2.08698e-07	0.897575	0.000145307	0.625988	4.56816e-07	NA	NA
TOMM40L	2.6827e-07	4.71235e-05	5.14447	4.1477e-08	4.11764e-06	5.48444	Brain_Amygdala	4.28191e-05	0.00687213	-4.09172	6.51233e-07	0.000106396	-4.97537	Colon_Transverse	1.49457e-08	5.23941e-06	5.66219	4.61909e-10	1.36639e-07	6.23153	NA	NA	NA	NA	NA	NA	1	1	1	0	3	0.585934	6.03023	-0.838898	4.90683	1.90692	-5.98708	NA	NA	0.55792	1.6373e-09	0.401527	9.25605e-07	0.0565312	2.13642e-09	NA	NA	0.849984	2.08698e-07	0.897575	0.000145307	0.623199	5.17714e-07	NA	NA
TOMM40L	2.6827e-07	4.71235e-05	5.14447	4.1477e-08	4.11764e-06	5.48444	Brain_Amygdala	4.28191e-05	0.00687213	-4.09172	6.51233e-07	0.000106396	-4.97537	Esophagus_Gastroesophageal_Junction	1.49457e-08	4.78449e-06	5.66219	4.61909e-10	1.2381e-07	6.23153	NA	NA	NA	NA	NA	NA	1	1	1	0	3	0.585934	6.03023	-0.838898	4.90683	1.90692	-5.98708	NA	NA	0.55792	1.6373e-09	0.401527	9.25605e-07	0.0565312	2.13642e-09	NA	NA	0.849984	2.08698e-07	0.897575	0.000145307	0.620763	4.51314e-07	NA	NA
TOMM40L	2.6827e-07	4.71235e-05	5.14447	4.1477e-08	4.11764e-06	5.48444	Brain_Amygdala	4.28191e-05	0.00687213	-4.09172	6.51233e-07	0.000106396	-4.97537	Esophagus_Mucosa	1.49457e-08	4.66141e-06	5.66219	4.61909e-10	1.20072e-07	6.23153	NA	NA	NA	NA	NA	NA	1	1	1	0	3	0.585934	6.03023	-0.838898	4.90683	1.90692	-5.98708	NA	NA	0.55792	1.6373e-09	0.401527	9.25605e-07	0.0565312	2.13642e-09	NA	NA	0.849984	2.08698e-07	0.897575	0.000145307	0.617183	4.43541e-07	NA	NA
TOMM40L	2.6827e-07	4.71235e-05	5.14447	4.1477e-08	4.11764e-06	5.48444	Brain_Amygdala	4.28191e-05	0.00687213	-4.09172	6.51233e-07	0.000106396	-4.97537	Esophagus_Muscularis	1.49457e-08	4.72963e-06	5.66219	4.61909e-10	1.28848e-07	6.23153	NA	NA	NA	NA	NA	NA	1	1	1	0	3	0.585934	6.03023	-0.838898	4.90683	1.90692	-5.98708	NA	NA	0.55792	1.6373e-09	0.401527	9.25605e-07	0.0565312	2.13642e-09	NA	NA	0.849984	2.08698e-07	0.897575	0.000145307	0.618362	4.76988e-07	NA	NA
TOMM40L	2.6827e-07	4.71235e-05	5.14447	4.1477e-08	4.11764e-06	5.48444	Brain_Amygdala	4.28191e-05	0.00687213	-4.09172	6.51233e-07	0.000106396	-4.97537	Heart_Atrial_Appendage	1.49457e-08	5.33466e-06	5.66219	4.61909e-10	1.333e-07	6.23153	NA	NA	NA	NA	NA	NA	1	1	1	0	3	0.585934	6.03023	-0.838898	4.90683	1.90692	-5.98708	NA	NA	0.55792	1.6373e-09	0.401527	9.25605e-07	0.0565312	2.13642e-09	NA	NA	0.849984	2.08698e-07	0.897575	0.000145307	0.61082	5.05924e-07	NA	NA
TOMM40L	2.6827e-07	4.71235e-05	5.14447	4.1477e-08	4.11764e-06	5.48444	Brain_Amygdala	4.28191e-05	0.00687213	-4.09172	6.51233e-07	0.000106396	-4.97537	Heart_Left_Ventricle	1.49457e-08	5.085e-06	5.66219	4.61909e-10	1.37635e-07	6.23153	NA	NA	NA	NA	NA	NA	1	1	1	0	3	0.585934	6.03023	-0.838898	4.90683	1.90692	-5.98708	NA	NA	0.55792	1.6373e-09	0.401527	9.25605e-07	0.0565312	2.13642e-09	NA	NA	0.849984	2.08698e-07	0.897575	0.000145307	0.615419	5.17552e-07	NA	NA
TOMM40L	2.6827e-07	4.71235e-05	5.14447	4.1477e-08	4.11764e-06	5.48444	Brain_Amygdala	4.28191e-05	0.00687213	-4.09172	6.51233e-07	0.000106396	-4.97537	Lung	1.49457e-08	4.95539e-06	5.66219	4.61909e-10	1.22834e-07	6.23153	NA	NA	NA	NA	NA	NA	1	1	1	0	3	0.585934	6.03023	-0.838898	4.90683	1.90692	-5.98708	NA	NA	0.55792	1.6373e-09	0.401527	9.25605e-07	0.0565312	2.13642e-09	NA	NA	0.849984	2.08698e-07	0.897575	0.000145307	0.596262	4.92381e-07	NA	NA
TOMM40L	2.6827e-07	4.71235e-05	5.14447	4.1477e-08	4.11764e-06	5.48444	Brain_Amygdala	4.28191e-05	0.00687213	-4.09172	6.51233e-07	0.000106396	-4.97537	Muscle_Skeletal	4.28191e-05	0.00516139	-4.09172	6.51233e-07	7.77065e-05	-4.97537	NA	NA	NA	NA	NA	NA	1	1	1	0	3	0.585934	6.03023	-0.838898	4.90683	-0.838898	4.90683	NA	NA	0.55792	1.6373e-09	0.401527	9.25605e-07	0.401527	9.25605e-07	NA	NA	0.849984	2.08698e-07	0.897575	0.000145307	0.893415	9.80802e-05	NA	NA
TOMM40L	2.6827e-07	4.71235e-05	5.14447	4.1477e-08	4.11764e-06	5.48444	Brain_Amygdala	4.28191e-05	0.00687213	-4.09172	6.51233e-07	0.000106396	-4.97537	Nerve_Tibial	1.49457e-08	4.61784e-06	5.66219	4.61909e-10	1.21623e-07	6.23153	NA	NA	NA	NA	NA	NA	1	1	1	0	3	0.585934	6.03023	-0.838898	4.90683	1.90692	-5.98708	NA	NA	0.55792	1.6373e-09	0.401527	9.25605e-07	0.0565312	2.13642e-09	NA	NA	0.849984	2.08698e-07	0.897575	0.000145307	0.608693	4.88057e-07	NA	NA
TOMM40L	2.6827e-07	4.71235e-05	5.14447	4.1477e-08	4.11764e-06	5.48444	Brain_Amygdala	4.28191e-05	0.00687213	-4.09172	6.51233e-07	0.000106396	-4.97537	Ovary	1.49457e-08	5.54323e-06	5.66219	4.61909e-10	1.47073e-07	6.23153	NA	NA	NA	NA	NA	NA	1	1	1	0	3	0.585934	6.03023	-0.838898	4.90683	1.90692	-5.98708	NA	NA	0.55792	1.6373e-09	0.401527	9.25605e-07	0.0565312	2.13642e-09	NA	NA	0.849984	2.08698e-07	0.897575	0.000145307	0.61855	5.1866e-07	NA	NA
TOMM40L	2.6827e-07	4.71235e-05	5.14447	4.1477e-08	4.11764e-06	5.48444	Brain_Amygdala	4.28191e-05	0.00687213	-4.09172	6.51233e-07	0.000106396	-4.97537	Pituitary	1.49457e-08	5.37526e-06	5.66219	4.61909e-10	1.31239e-07	6.23153	NA	NA	NA	NA	NA	NA	1	1	1	0	3	0.585934	6.03023	-0.838898	4.90683	1.90692	-5.98708	NA	NA	0.55792	1.6373e-09	0.401527	9.25605e-07	0.0565312	2.13642e-09	NA	NA	0.849984	2.08698e-07	0.897575	0.000145307	0.629157	4.93217e-07	NA	NA
TOMM40L	2.6827e-07	4.71235e-05	5.14447	4.1477e-08	4.11764e-06	5.48444	Brain_Amygdala	4.28191e-05	0.00687213	-4.09172	6.51233e-07	0.000106396	-4.97537	Prostate	1.49457e-08	5.14905e-06	-5.66219	4.61909e-10	1.25373e-07	-6.23153	NA	NA	NA	NA	NA	NA	1	1	1	0	3	0.585934	6.03023	-0.838898	4.90683	-1.90692	5.98708	NA	NA	0.55792	1.6373e-09	0.401527	9.25605e-07	0.0565312	2.13642e-09	NA	NA	0.849984	2.08698e-07	0.897575	0.000145307	0.620038	5.02842e-07	NA	NA
TOMM40L	2.6827e-07	4.71235e-05	5.14447	4.1477e-08	4.11764e-06	5.48444	Brain_Amygdala	4.28191e-05	0.00687213	-4.09172	6.51233e-07	0.000106396	-4.97537	Skin_Sun_Exposed_Lower_leg	1.49457e-08	4.97986e-06	5.66219	4.61909e-10	1.17363e-07	6.23153	NA	NA	NA	NA	NA	NA	1	1	1	0	3	0.585934	6.03023	-0.838898	4.90683	1.90692	-5.98708	NA	NA	0.55792	1.6373e-09	0.401527	9.25605e-07	0.0565312	2.13642e-09	NA	NA	0.849984	2.08698e-07	0.897575	0.000145307	0.627235	4.59125e-07	NA	NA
TOMM40L	2.6827e-07	4.71235e-05	5.14447	4.1477e-08	4.11764e-06	5.48444	Brain_Amygdala	4.28191e-05	0.00687213	-4.09172	6.51233e-07	0.000106396	-4.97537	Small_Intestine_Terminal_Ileum	4.28191e-05	0.00484682	-4.09172	6.51233e-07	7.57239e-05	-4.97537	NA	NA	NA	NA	NA	NA	1	1	1	0	3	0.585934	6.03023	-0.838898	4.90683	-0.838898	4.90683	NA	NA	0.55792	1.6373e-09	0.401527	9.25605e-07	0.401527	9.25605e-07	NA	NA	0.849984	2.08698e-07	0.897575	0.000145307	0.895122	9.43994e-05	NA	NA
TOMM40L	2.6827e-07	4.71235e-05	5.14447	4.1477e-08	4.11764e-06	5.48444	Brain_Amygdala	4.28191e-05	0.00687213	-4.09172	6.51233e-07	0.000106396	-4.97537	Spleen	1.49457e-08	5.32922e-06	5.66219	4.61909e-10	1.27035e-07	6.23153	NA	NA	NA	NA	NA	NA	1	1	1	0	3	0.585934	6.03023	-0.838898	4.90683	1.90692	-5.98708	NA	NA	0.55792	1.6373e-09	0.401527	9.25605e-07	0.0565312	2.13642e-09	NA	NA	0.849984	2.08698e-07	0.897575	0.000145307	0.614806	4.70282e-07	NA	NA
TOMM40L	2.6827e-07	4.71235e-05	5.14447	4.1477e-08	4.11764e-06	5.48444	Brain_Amygdala	4.28191e-05	0.00687213	-4.09172	6.51233e-07	0.000106396	-4.97537	Testis	1.49457e-08	5.96392e-06	5.66219	4.61909e-10	1.46276e-07	6.23153	NA	NA	NA	NA	NA	NA	1	1	1	0	3	0.585934	6.03023	-0.838898	4.90683	1.90692	-5.98708	NA	NA	0.55792	1.6373e-09	0.401527	9.25605e-07	0.0565312	2.13642e-09	NA	NA	0.849984	2.08698e-07	0.897575	0.000145307	0.634436	5.47233e-07	NA	NA
TOMM40L	2.6827e-07	4.71235e-05	5.14447	4.1477e-08	4.11764e-06	5.48444	Brain_Amygdala	4.28191e-05	0.00687213	-4.09172	6.51233e-07	0.000106396	-4.97537	Uterus	1.49457e-08	5.45202e-06	5.66219	4.61909e-10	1.39447e-07	6.23153	NA	NA	NA	NA	NA	NA	1	1	1	0	3	0.585934	6.03023	-0.838898	4.90683	1.90692	-5.98708	NA	NA	0.55792	1.6373e-09	0.401527	9.25605e-07	0.0565312	2.13642e-09	NA	NA	0.849984	2.08698e-07	0.897575	0.000145307	0.617635	5.11815e-07	NA	NA
TOMM40L	2.6827e-07	4.71235e-05	5.14447	4.1477e-08	4.11764e-06	5.48444	Brain_Amygdala	4.28191e-05	0.00687213	-4.09172	6.51233e-07	0.000106396	-4.97537	Vagina	1.49457e-08	5.51518e-06	5.66219	4.61909e-10	1.44282e-07	6.23153	NA	NA	NA	NA	NA	NA	1	1	1	0	3	0.585934	6.03023	-0.838898	4.90683	1.90692	-5.98708	NA	NA	0.55792	1.6373e-09	0.401527	9.25605e-07	0.0565312	2.13642e-09	NA	NA	0.849984	2.08698e-07	0.897575	0.000145307	0.61448	5.58839e-07	NA	NA
TOMM40L	2.6827e-07	4.71235e-05	5.14447	4.1477e-08	4.11764e-06	5.48444	Brain_Amygdala	4.28191e-05	0.00687213	-4.09172	6.51233e-07	0.000106396	-4.97537	smultixcan	1.49457e-08	5.16892e-06	5.25774	4.61909e-10	1.18688e-07	5.78642	NA	NA	NA	NA	NA	NA	1	1	1	0	3	0.585934	6.03023	-0.838898	4.90683	1.77071	-5.55943	NA	NA	0.55792	1.6373e-09	0.401527	9.25605e-07	0.0565312	2.13642e-09	NA	NA	0.849984	2.08698e-07	0.897575	0.000145307	0.602786	4.74308e-07	NA	NA
TOMM40L	2.6827e-07	4.71235e-05	5.14447	4.1477e-08	4.11764e-06	5.48444	Brain_Caudate_basal_ganglia	4.29315e-05	0.00658659	-4.09111	6.53905e-07	9.54894e-05	-4.97458	Adrenal_Gland	1.49457e-08	4.52626e-06	5.66219	4.61909e-10	1.27707e-07	6.23153	NA	NA	NA	NA	NA	NA	1	1	1	0	3	0.585934	6.03023	-0.838836	4.90603	1.90692	-5.98708	NA	NA	0.55792	1.6373e-09	0.401561	9.29367e-07	0.0565312	2.13642e-09	NA	NA	0.849984	2.08698e-07	0.908425	0.000136912	0.624372	5.02706e-07	NA	NA
TOMM40L	2.6827e-07	4.71235e-05	5.14447	4.1477e-08	4.11764e-06	5.48444	Brain_Caudate_basal_ganglia	4.29315e-05	0.00658659	-4.09111	6.53905e-07	9.54894e-05	-4.97458	Artery_Aorta	1.49457e-08	4.98278e-06	5.66219	4.61909e-10	1.24621e-07	6.23153	NA	NA	NA	NA	NA	NA	1	1	1	0	3	0.585934	6.03023	-0.838836	4.90603	1.90692	-5.98708	NA	NA	0.55792	1.6373e-09	0.401561	9.29367e-07	0.0565312	2.13642e-09	NA	NA	0.849984	2.08698e-07	0.908425	0.000136912	0.615313	4.61625e-07	NA	NA
TOMM40L	2.6827e-07	4.71235e-05	5.14447	4.1477e-08	4.11764e-06	5.48444	Brain_Caudate_basal_ganglia	4.29315e-05	0.00658659	-4.09111	6.53905e-07	9.54894e-05	-4.97458	Artery_Coronary	1.49457e-08	5.29705e-06	5.66219	4.61909e-10	1.30268e-07	6.23153	NA	NA	NA	NA	NA	NA	1	1	1	0	3	0.585934	6.03023	-0.838836	4.90603	1.90692	-5.98708	NA	NA	0.55792	1.6373e-09	0.401561	9.29367e-07	0.0565312	2.13642e-09	NA	NA	0.849984	2.08698e-07	0.908425	0.000136912	0.60496	5.06187e-07	NA	NA
TOMM40L	2.6827e-07	4.71235e-05	5.14447	4.1477e-08	4.11764e-06	5.48444	Brain_Caudate_basal_ganglia	4.29315e-05	0.00658659	-4.09111	6.53905e-07	9.54894e-05	-4.97458	Artery_Tibial	1.49457e-08	5.06644e-06	5.66219	4.61909e-10	1.21244e-07	6.23153	NA	NA	NA	NA	NA	NA	1	1	1	0	3	0.585934	6.03023	-0.838836	4.90603	1.90692	-5.98708	NA	NA	0.55792	1.6373e-09	0.401561	9.29367e-07	0.0565312	2.13642e-09	NA	NA	0.849984	2.08698e-07	0.908425	0.000136912	0.612976	4.84399e-07	NA	NA
TOMM40L	2.6827e-07	4.71235e-05	5.14447	4.1477e-08	4.11764e-06	5.48444	Brain_Caudate_basal_ganglia	4.29315e-05	0.00658659	-4.09111	6.53905e-07	9.54894e-05	-4.97458	Brain_Caudate_basal_ganglia	4.28191e-05	0.00592307	-4.09172	6.51233e-07	8.32171e-05	-4.97537	NA	NA	NA	NA	NA	NA	1	1	1	0	3	0.585934	6.03023	-0.838836	4.90603	-0.838898	4.90683	NA	NA	0.55792	1.6373e-09	0.401561	9.29367e-07	0.401527	9.25605e-07	NA	NA	0.849984	2.08698e-07	0.908425	0.000136912	0.893615	0.000105713	NA	NA
TOMM40L	2.6827e-07	4.71235e-05	5.14447	4.1477e-08	4.11764e-06	5.48444	Brain_Caudate_basal_ganglia	4.29315e-05	0.00658659	-4.09111	6.53905e-07	9.54894e-05	-4.97458	Brain_Cerebellar_Hemisphere	1.49457e-08	4.81044e-06	5.66219	4.61909e-10	1.21138e-07	6.23153	NA	NA	NA	NA	NA	NA	1	1	1	0	3	0.585934	6.03023	-0.838836	4.90603	1.90692	-5.98708	NA	NA	0.55792	1.6373e-09	0.401561	9.29367e-07	0.0565312	2.13642e-09	NA	NA	0.849984	2.08698e-07	0.908425	0.000136912	0.620457	4.72906e-07	NA	NA
TOMM40L	2.6827e-07	4.71235e-05	5.14447	4.1477e-08	4.11764e-06	5.48444	Brain_Caudate_basal_ganglia	4.29315e-05	0.00658659	-4.09111	6.53905e-07	9.54894e-05	-4.97458	Brain_Cerebellum	1.49457e-08	4.89807e-06	5.66219	4.61909e-10	1.30465e-07	6.23153	NA	NA	NA	NA	NA	NA	1	1	1	0	3	0.585934	6.03023	-0.838836	4.90603	1.90692	-5.98708	NA	NA	0.55792	1.6373e-09	0.401561	9.29367e-07	0.0565312	2.13642e-09	NA	NA	0.849984	2.08698e-07	0.908425	0.000136912	0.620137	4.9448e-07	NA	NA
TOMM40L	2.6827e-07	4.71235e-05	5.14447	4.1477e-08	4.11764e-06	5.48444	Brain_Caudate_basal_ganglia	4.29315e-05	0.00658659	-4.09111	6.53905e-07	9.54894e-05	-4.97458	Brain_Cortex	1.49457e-08	5.56845e-06	5.66219	4.61909e-10	1.40051e-07	6.23153	NA	NA	NA	NA	NA	NA	1	1	1	0	3	0.585934	6.03023	-0.838836	4.90603	1.90692	-5.98708	NA	NA	0.55792	1.6373e-09	0.401561	9.29367e-07	0.0565312	2.13642e-09	NA	NA	0.849984	2.08698e-07	0.908425	0.000136912	0.619181	4.9965e-07	NA	NA
TOMM40L	2.6827e-07	4.71235e-05	5.14447	4.1477e-08	4.11764e-06	5.48444	Brain_Caudate_basal_ganglia	4.29315e-05	0.00658659	-4.09111	6.53905e-07	9.54894e-05	-4.97458	Brain_Frontal_Cortex_BA9	4.28191e-05	0.00575219	-4.09172	6.51233e-07	8.112e-05	-4.97537	NA	NA	NA	NA	NA	NA	1	1	1	0	3	0.585934	6.03023	-0.838836	4.90603	-0.838898	4.90683	NA	NA	0.55792	1.6373e-09	0.401561	9.29367e-07	0.401527	9.25605e-07	NA	NA	0.849984	2.08698e-07	0.908425	0.000136912	0.887836	9.98855e-05	NA	NA
TOMM40L	2.6827e-07	4.71235e-05	5.14447	4.1477e-08	4.11764e-06	5.48444	Brain_Caudate_basal_ganglia	4.29315e-05	0.00658659	-4.09111	6.53905e-07	9.54894e-05	-4.97458	Brain_Hippocampus	4.28191e-05	0.00707082	-4.09172	6.51233e-07	9.95016e-05	-4.97537	NA	NA	NA	NA	NA	NA	1	1	1	0	3	0.585934	6.03023	-0.838836	4.90603	-0.838898	4.90683	NA	NA	0.55792	1.6373e-09	0.401561	9.29367e-07	0.401527	9.25605e-07	NA	NA	0.849984	2.08698e-07	0.908425	0.000136912	0.902862	0.000117818	NA	NA
TOMM40L	2.6827e-07	4.71235e-05	5.14447	4.1477e-08	4.11764e-06	5.48444	Brain_Caudate_basal_ganglia	4.29315e-05	0.00658659	-4.09111	6.53905e-07	9.54894e-05	-4.97458	Brain_Nucleus_accumbens_basal_ganglia	4.28191e-05	0.00594193	-4.09172	6.51233e-07	8.45276e-05	-4.97537	NA	NA	NA	NA	NA	NA	1	1	1	0	3	0.585934	6.03023	-0.838836	4.90603	-0.838898	4.90683	NA	NA	0.55792	1.6373e-09	0.401561	9.29367e-07	0.401527	9.25605e-07	NA	NA	0.849984	2.08698e-07	0.908425	0.000136912	0.88822	0.000102619	NA	NA
TOMM40L	2.6827e-07	4.71235e-05	5.14447	4.1477e-08	4.11764e-06	5.48444	Brain_Caudate_basal_ganglia	4.29315e-05	0.00658659	-4.09111	6.53905e-07	9.54894e-05	-4.97458	Brain_Putamen_basal_ganglia	4.28191e-05	0.00686264	-4.09172	6.51233e-07	9.60149e-05	-4.97537	NA	NA	NA	NA	NA	NA	1	1	1	0	3	0.585934	6.03023	-0.838836	4.90603	-0.838898	4.90683	NA	NA	0.55792	1.6373e-09	0.401561	9.29367e-07	0.401527	9.25605e-07	NA	NA	0.849984	2.08698e-07	0.908425	0.000136912	0.886718	0.000111273	NA	NA
TOMM40L	2.6827e-07	4.71235e-05	5.14447	4.1477e-08	4.11764e-06	5.48444	Brain_Caudate_basal_ganglia	4.29315e-05	0.00658659	-4.09111	6.53905e-07	9.54894e-05	-4.97458	Brain_Substantia_nigra	1.49457e-08	6.84161e-06	5.66219	4.61909e-10	1.71299e-07	6.23153	NA	NA	NA	NA	NA	NA	1	1	1	0	3	0.585934	6.03023	-0.838836	4.90603	1.90692	-5.98708	NA	NA	0.55792	1.6373e-09	0.401561	9.29367e-07	0.0565312	2.13642e-09	NA	NA	0.849984	2.08698e-07	0.908425	0.000136912	0.634014	6.46942e-07	NA	NA
TOMM40L	2.6827e-07	4.71235e-05	5.14447	4.1477e-08	4.11764e-06	5.48444	Brain_Caudate_basal_ganglia	4.29315e-05	0.00658659	-4.09111	6.53905e-07	9.54894e-05	-4.97458	Breast_Mammary_Tissue	1.49457e-08	4.63661e-06	5.66219	4.61909e-10	1.2015e-07	6.23153	NA	NA	NA	NA	NA	NA	1	1	1	0	3	0.585934	6.03023	-0.838836	4.90603	1.90692	-5.98708	NA	NA	0.55792	1.6373e-09	0.401561	9.29367e-07	0.0565312	2.13642e-09	NA	NA	0.849984	2.08698e-07	0.908425	0.000136912	0.611602	4.7661e-07	NA	NA
TOMM40L	2.6827e-07	4.71235e-05	5.14447	4.1477e-08	4.11764e-06	5.48444	Brain_Caudate_basal_ganglia	4.29315e-05	0.00658659	-4.09111	6.53905e-07	9.54894e-05	-4.97458	Cells_Cultured_fibroblasts	1.49457e-08	5.2037e-06	5.66219	4.61909e-10	1.24859e-07	6.23153	NA	NA	NA	NA	NA	NA	1	1	1	0	3	0.585934	6.03023	-0.838836	4.90603	1.90692	-5.98708	NA	NA	0.55792	1.6373e-09	0.401561	9.29367e-07	0.0565312	2.13642e-09	NA	NA	0.849984	2.08698e-07	0.908425	0.000136912	0.605455	4.54546e-07	NA	NA
TOMM40L	2.6827e-07	4.71235e-05	5.14447	4.1477e-08	4.11764e-06	5.48444	Brain_Caudate_basal_ganglia	4.29315e-05	0.00658659	-4.09111	6.53905e-07	9.54894e-05	-4.97458	Cells_EBV-transformed_lymphocytes	1.49457e-08	4.63119e-06	5.66219	4.61909e-10	1.04261e-07	6.23153	NA	NA	NA	NA	NA	NA	1	1	1	0	3	0.585934	6.03023	-0.838836	4.90603	1.90692	-5.98708	NA	NA	0.55792	1.6373e-09	0.401561	9.29367e-07	0.0565312	2.13642e-09	NA	NA	0.849984	2.08698e-07	0.908425	0.000136912	0.626616	4.17232e-07	NA	NA
TOMM40L	2.6827e-07	4.71235e-05	5.14447	4.1477e-08	4.11764e-06	5.48444	Brain_Caudate_basal_ganglia	4.29315e-05	0.00658659	-4.09111	6.53905e-07	9.54894e-05	-4.97458	Colon_Sigmoid	1.49457e-08	4.9376e-06	5.66219	4.61909e-10	1.19111e-07	6.23153	NA	NA	NA	NA	NA	NA	1	1	1	0	3	0.585934	6.03023	-0.838836	4.90603	1.90692	-5.98708	NA	NA	0.55792	1.6373e-09	0.401561	9.29367e-07	0.0565312	2.13642e-09	NA	NA	0.849984	2.08698e-07	0.908425	0.000136912	0.625988	4.56816e-07	NA	NA
TOMM40L	2.6827e-07	4.71235e-05	5.14447	4.1477e-08	4.11764e-06	5.48444	Brain_Caudate_basal_ganglia	4.29315e-05	0.00658659	-4.09111	6.53905e-07	9.54894e-05	-4.97458	Colon_Transverse	1.49457e-08	5.23941e-06	5.66219	4.61909e-10	1.36639e-07	6.23153	NA	NA	NA	NA	NA	NA	1	1	1	0	3	0.585934	6.03023	-0.838836	4.90603	1.90692	-5.98708	NA	NA	0.55792	1.6373e-09	0.401561	9.29367e-07	0.0565312	2.13642e-09	NA	NA	0.849984	2.08698e-07	0.908425	0.000136912	0.623199	5.17714e-07	NA	NA
TOMM40L	2.6827e-07	4.71235e-05	5.14447	4.1477e-08	4.11764e-06	5.48444	Brain_Caudate_basal_ganglia	4.29315e-05	0.00658659	-4.09111	6.53905e-07	9.54894e-05	-4.97458	Esophagus_Gastroesophageal_Junction	1.49457e-08	4.78449e-06	5.66219	4.61909e-10	1.2381e-07	6.23153	NA	NA	NA	NA	NA	NA	1	1	1	0	3	0.585934	6.03023	-0.838836	4.90603	1.90692	-5.98708	NA	NA	0.55792	1.6373e-09	0.401561	9.29367e-07	0.0565312	2.13642e-09	NA	NA	0.849984	2.08698e-07	0.908425	0.000136912	0.620763	4.51314e-07	NA	NA
TOMM40L	2.6827e-07	4.71235e-05	5.14447	4.1477e-08	4.11764e-06	5.48444	Brain_Caudate_basal_ganglia	4.29315e-05	0.00658659	-4.09111	6.53905e-07	9.54894e-05	-4.97458	Esophagus_Mucosa	1.49457e-08	4.66141e-06	5.66219	4.61909e-10	1.20072e-07	6.23153	NA	NA	NA	NA	NA	NA	1	1	1	0	3	0.585934	6.03023	-0.838836	4.90603	1.90692	-5.98708	NA	NA	0.55792	1.6373e-09	0.401561	9.29367e-07	0.0565312	2.13642e-09	NA	NA	0.849984	2.08698e-07	0.908425	0.000136912	0.617183	4.43541e-07	NA	NA
TOMM40L	2.6827e-07	4.71235e-05	5.14447	4.1477e-08	4.11764e-06	5.48444	Brain_Caudate_basal_ganglia	4.29315e-05	0.00658659	-4.09111	6.53905e-07	9.54894e-05	-4.97458	Esophagus_Muscularis	1.49457e-08	4.72963e-06	5.66219	4.61909e-10	1.28848e-07	6.23153	NA	NA	NA	NA	NA	NA	1	1	1	0	3	0.585934	6.03023	-0.838836	4.90603	1.90692	-5.98708	NA	NA	0.55792	1.6373e-09	0.401561	9.29367e-07	0.0565312	2.13642e-09	NA	NA	0.849984	2.08698e-07	0.908425	0.000136912	0.618362	4.76988e-07	NA	NA
TOMM40L	2.6827e-07	4.71235e-05	5.14447	4.1477e-08	4.11764e-06	5.48444	Brain_Caudate_basal_ganglia	4.29315e-05	0.00658659	-4.09111	6.53905e-07	9.54894e-05	-4.97458	Heart_Atrial_Appendage	1.49457e-08	5.33466e-06	5.66219	4.61909e-10	1.333e-07	6.23153	NA	NA	NA	NA	NA	NA	1	1	1	0	3	0.585934	6.03023	-0.838836	4.90603	1.90692	-5.98708	NA	NA	0.55792	1.6373e-09	0.401561	9.29367e-07	0.0565312	2.13642e-09	NA	NA	0.849984	2.08698e-07	0.908425	0.000136912	0.61082	5.05924e-07	NA	NA
TOMM40L	2.6827e-07	4.71235e-05	5.14447	4.1477e-08	4.11764e-06	5.48444	Brain_Caudate_basal_ganglia	4.29315e-05	0.00658659	-4.09111	6.53905e-07	9.54894e-05	-4.97458	Heart_Left_Ventricle	1.49457e-08	5.085e-06	5.66219	4.61909e-10	1.37635e-07	6.23153	NA	NA	NA	NA	NA	NA	1	1	1	0	3	0.585934	6.03023	-0.838836	4.90603	1.90692	-5.98708	NA	NA	0.55792	1.6373e-09	0.401561	9.29367e-07	0.0565312	2.13642e-09	NA	NA	0.849984	2.08698e-07	0.908425	0.000136912	0.615419	5.17552e-07	NA	NA
TOMM40L	2.6827e-07	4.71235e-05	5.14447	4.1477e-08	4.11764e-06	5.48444	Brain_Caudate_basal_ganglia	4.29315e-05	0.00658659	-4.09111	6.53905e-07	9.54894e-05	-4.97458	Lung	1.49457e-08	4.95539e-06	5.66219	4.61909e-10	1.22834e-07	6.23153	NA	NA	NA	NA	NA	NA	1	1	1	0	3	0.585934	6.03023	-0.838836	4.90603	1.90692	-5.98708	NA	NA	0.55792	1.6373e-09	0.401561	9.29367e-07	0.0565312	2.13642e-09	NA	NA	0.849984	2.08698e-07	0.908425	0.000136912	0.596262	4.92381e-07	NA	NA
TOMM40L	2.6827e-07	4.71235e-05	5.14447	4.1477e-08	4.11764e-06	5.48444	Brain_Caudate_basal_ganglia	4.29315e-05	0.00658659	-4.09111	6.53905e-07	9.54894e-05	-4.97458	Muscle_Skeletal	4.28191e-05	0.00516139	-4.09172	6.51233e-07	7.77065e-05	-4.97537	NA	NA	NA	NA	NA	NA	1	1	1	0	3	0.585934	6.03023	-0.838836	4.90603	-0.838898	4.90683	NA	NA	0.55792	1.6373e-09	0.401561	9.29367e-07	0.401527	9.25605e-07	NA	NA	0.849984	2.08698e-07	0.908425	0.000136912	0.893415	9.80802e-05	NA	NA
TOMM40L	2.6827e-07	4.71235e-05	5.14447	4.1477e-08	4.11764e-06	5.48444	Brain_Caudate_basal_ganglia	4.29315e-05	0.00658659	-4.09111	6.53905e-07	9.54894e-05	-4.97458	Nerve_Tibial	1.49457e-08	4.61784e-06	5.66219	4.61909e-10	1.21623e-07	6.23153	NA	NA	NA	NA	NA	NA	1	1	1	0	3	0.585934	6.03023	-0.838836	4.90603	1.90692	-5.98708	NA	NA	0.55792	1.6373e-09	0.401561	9.29367e-07	0.0565312	2.13642e-09	NA	NA	0.849984	2.08698e-07	0.908425	0.000136912	0.608693	4.88057e-07	NA	NA
TOMM40L	2.6827e-07	4.71235e-05	5.14447	4.1477e-08	4.11764e-06	5.48444	Brain_Caudate_basal_ganglia	4.29315e-05	0.00658659	-4.09111	6.53905e-07	9.54894e-05	-4.97458	Ovary	1.49457e-08	5.54323e-06	5.66219	4.61909e-10	1.47073e-07	6.23153	NA	NA	NA	NA	NA	NA	1	1	1	0	3	0.585934	6.03023	-0.838836	4.90603	1.90692	-5.98708	NA	NA	0.55792	1.6373e-09	0.401561	9.29367e-07	0.0565312	2.13642e-09	NA	NA	0.849984	2.08698e-07	0.908425	0.000136912	0.61855	5.1866e-07	NA	NA
TOMM40L	2.6827e-07	4.71235e-05	5.14447	4.1477e-08	4.11764e-06	5.48444	Brain_Caudate_basal_ganglia	4.29315e-05	0.00658659	-4.09111	6.53905e-07	9.54894e-05	-4.97458	Pituitary	1.49457e-08	5.37526e-06	5.66219	4.61909e-10	1.31239e-07	6.23153	NA	NA	NA	NA	NA	NA	1	1	1	0	3	0.585934	6.03023	-0.838836	4.90603	1.90692	-5.98708	NA	NA	0.55792	1.6373e-09	0.401561	9.29367e-07	0.0565312	2.13642e-09	NA	NA	0.849984	2.08698e-07	0.908425	0.000136912	0.629157	4.93217e-07	NA	NA
TOMM40L	2.6827e-07	4.71235e-05	5.14447	4.1477e-08	4.11764e-06	5.48444	Brain_Caudate_basal_ganglia	4.29315e-05	0.00658659	-4.09111	6.53905e-07	9.54894e-05	-4.97458	Prostate	1.49457e-08	5.14905e-06	-5.66219	4.61909e-10	1.25373e-07	-6.23153	NA	NA	NA	NA	NA	NA	1	1	1	0	3	0.585934	6.03023	-0.838836	4.90603	-1.90692	5.98708	NA	NA	0.55792	1.6373e-09	0.401561	9.29367e-07	0.0565312	2.13642e-09	NA	NA	0.849984	2.08698e-07	0.908425	0.000136912	0.620038	5.02842e-07	NA	NA
TOMM40L	2.6827e-07	4.71235e-05	5.14447	4.1477e-08	4.11764e-06	5.48444	Brain_Caudate_basal_ganglia	4.29315e-05	0.00658659	-4.09111	6.53905e-07	9.54894e-05	-4.97458	Skin_Sun_Exposed_Lower_leg	1.49457e-08	4.97986e-06	5.66219	4.61909e-10	1.17363e-07	6.23153	NA	NA	NA	NA	NA	NA	1	1	1	0	3	0.585934	6.03023	-0.838836	4.90603	1.90692	-5.98708	NA	NA	0.55792	1.6373e-09	0.401561	9.29367e-07	0.0565312	2.13642e-09	NA	NA	0.849984	2.08698e-07	0.908425	0.000136912	0.627235	4.59125e-07	NA	NA
TOMM40L	2.6827e-07	4.71235e-05	5.14447	4.1477e-08	4.11764e-06	5.48444	Brain_Caudate_basal_ganglia	4.29315e-05	0.00658659	-4.09111	6.53905e-07	9.54894e-05	-4.97458	Small_Intestine_Terminal_Ileum	4.28191e-05	0.00484682	-4.09172	6.51233e-07	7.57239e-05	-4.97537	NA	NA	NA	NA	NA	NA	1	1	1	0	3	0.585934	6.03023	-0.838836	4.90603	-0.838898	4.90683	NA	NA	0.55792	1.6373e-09	0.401561	9.29367e-07	0.401527	9.25605e-07	NA	NA	0.849984	2.08698e-07	0.908425	0.000136912	0.895122	9.43994e-05	NA	NA
TOMM40L	2.6827e-07	4.71235e-05	5.14447	4.1477e-08	4.11764e-06	5.48444	Brain_Caudate_basal_ganglia	4.29315e-05	0.00658659	-4.09111	6.53905e-07	9.54894e-05	-4.97458	Spleen	1.49457e-08	5.32922e-06	5.66219	4.61909e-10	1.27035e-07	6.23153	NA	NA	NA	NA	NA	NA	1	1	1	0	3	0.585934	6.03023	-0.838836	4.90603	1.90692	-5.98708	NA	NA	0.55792	1.6373e-09	0.401561	9.29367e-07	0.0565312	2.13642e-09	NA	NA	0.849984	2.08698e-07	0.908425	0.000136912	0.614806	4.70282e-07	NA	NA
TOMM40L	2.6827e-07	4.71235e-05	5.14447	4.1477e-08	4.11764e-06	5.48444	Brain_Caudate_basal_ganglia	4.29315e-05	0.00658659	-4.09111	6.53905e-07	9.54894e-05	-4.97458	Testis	1.49457e-08	5.96392e-06	5.66219	4.61909e-10	1.46276e-07	6.23153	NA	NA	NA	NA	NA	NA	1	1	1	0	3	0.585934	6.03023	-0.838836	4.90603	1.90692	-5.98708	NA	NA	0.55792	1.6373e-09	0.401561	9.29367e-07	0.0565312	2.13642e-09	NA	NA	0.849984	2.08698e-07	0.908425	0.000136912	0.634436	5.47233e-07	NA	NA
TOMM40L	2.6827e-07	4.71235e-05	5.14447	4.1477e-08	4.11764e-06	5.48444	Brain_Caudate_basal_ganglia	4.29315e-05	0.00658659	-4.09111	6.53905e-07	9.54894e-05	-4.97458	Uterus	1.49457e-08	5.45202e-06	5.66219	4.61909e-10	1.39447e-07	6.23153	NA	NA	NA	NA	NA	NA	1	1	1	0	3	0.585934	6.03023	-0.838836	4.90603	1.90692	-5.98708	NA	NA	0.55792	1.6373e-09	0.401561	9.29367e-07	0.0565312	2.13642e-09	NA	NA	0.849984	2.08698e-07	0.908425	0.000136912	0.617635	5.11815e-07	NA	NA
TOMM40L	2.6827e-07	4.71235e-05	5.14447	4.1477e-08	4.11764e-06	5.48444	Brain_Caudate_basal_ganglia	4.29315e-05	0.00658659	-4.09111	6.53905e-07	9.54894e-05	-4.97458	Vagina	1.49457e-08	5.51518e-06	5.66219	4.61909e-10	1.44282e-07	6.23153	NA	NA	NA	NA	NA	NA	1	1	1	0	3	0.585934	6.03023	-0.838836	4.90603	1.90692	-5.98708	NA	NA	0.55792	1.6373e-09	0.401561	9.29367e-07	0.0565312	2.13642e-09	NA	NA	0.849984	2.08698e-07	0.908425	0.000136912	0.61448	5.58839e-07	NA	NA
TOMM40L	2.6827e-07	4.71235e-05	5.14447	4.1477e-08	4.11764e-06	5.48444	Brain_Caudate_basal_ganglia	4.29315e-05	0.00658659	-4.09111	6.53905e-07	9.54894e-05	-4.97458	smultixcan	1.49457e-08	5.16892e-06	5.25774	4.61909e-10	1.18688e-07	5.78642	NA	NA	NA	NA	NA	NA	1	1	1	0	3	0.585934	6.03023	-0.838836	4.90603	1.77071	-5.55943	NA	NA	0.55792	1.6373e-09	0.401561	9.29367e-07	0.0565312	2.13642e-09	NA	NA	0.849984	2.08698e-07	0.908425	0.000136912	0.602786	4.74308e-07	NA	NA
TOMM40L	2.6827e-07	4.71235e-05	5.14447	4.1477e-08	4.11764e-06	5.48444	Brain_Cerebellum	4.28191e-05	0.00638608	4.09172	6.51233e-07	0.000113462	4.97537	Adrenal_Gland	1.49457e-08	4.52626e-06	5.66219	4.61909e-10	1.27707e-07	6.23153	NA	NA	NA	NA	NA	NA	1	1	1	0	3	0.585934	6.03023	0.838898	-4.90683	1.90692	-5.98708	NA	NA	0.55792	1.6373e-09	0.401527	9.25605e-07	0.0565312	2.13642e-09	NA	NA	0.849984	2.08698e-07	0.911144	0.000129757	0.624372	5.02706e-07	NA	NA
TOMM40L	2.6827e-07	4.71235e-05	5.14447	4.1477e-08	4.11764e-06	5.48444	Brain_Cerebellum	4.28191e-05	0.00638608	4.09172	6.51233e-07	0.000113462	4.97537	Artery_Aorta	1.49457e-08	4.98278e-06	5.66219	4.61909e-10	1.24621e-07	6.23153	NA	NA	NA	NA	NA	NA	1	1	1	0	3	0.585934	6.03023	0.838898	-4.90683	1.90692	-5.98708	NA	NA	0.55792	1.6373e-09	0.401527	9.25605e-07	0.0565312	2.13642e-09	NA	NA	0.849984	2.08698e-07	0.911144	0.000129757	0.615313	4.61625e-07	NA	NA
TOMM40L	2.6827e-07	4.71235e-05	5.14447	4.1477e-08	4.11764e-06	5.48444	Brain_Cerebellum	4.28191e-05	0.00638608	4.09172	6.51233e-07	0.000113462	4.97537	Artery_Coronary	1.49457e-08	5.29705e-06	5.66219	4.61909e-10	1.30268e-07	6.23153	NA	NA	NA	NA	NA	NA	1	1	1	0	3	0.585934	6.03023	0.838898	-4.90683	1.90692	-5.98708	NA	NA	0.55792	1.6373e-09	0.401527	9.25605e-07	0.0565312	2.13642e-09	NA	NA	0.849984	2.08698e-07	0.911144	0.000129757	0.60496	5.06187e-07	NA	NA
TOMM40L	2.6827e-07	4.71235e-05	5.14447	4.1477e-08	4.11764e-06	5.48444	Brain_Cerebellum	4.28191e-05	0.00638608	4.09172	6.51233e-07	0.000113462	4.97537	Artery_Tibial	1.49457e-08	5.06644e-06	5.66219	4.61909e-10	1.21244e-07	6.23153	NA	NA	NA	NA	NA	NA	1	1	1	0	3	0.585934	6.03023	0.838898	-4.90683	1.90692	-5.98708	NA	NA	0.55792	1.6373e-09	0.401527	9.25605e-07	0.0565312	2.13642e-09	NA	NA	0.849984	2.08698e-07	0.911144	0.000129757	0.612976	4.84399e-07	NA	NA
TOMM40L	2.6827e-07	4.71235e-05	5.14447	4.1477e-08	4.11764e-06	5.48444	Brain_Cerebellum	4.28191e-05	0.00638608	4.09172	6.51233e-07	0.000113462	4.97537	Brain_Caudate_basal_ganglia	4.28191e-05	0.00592307	-4.09172	6.51233e-07	8.32171e-05	-4.97537	NA	NA	NA	NA	NA	NA	1	1	1	0	3	0.585934	6.03023	0.838898	-4.90683	-0.838898	4.90683	NA	NA	0.55792	1.6373e-09	0.401527	9.25605e-07	0.401527	9.25605e-07	NA	NA	0.849984	2.08698e-07	0.911144	0.000129757	0.893615	0.000105713	NA	NA
TOMM40L	2.6827e-07	4.71235e-05	5.14447	4.1477e-08	4.11764e-06	5.48444	Brain_Cerebellum	4.28191e-05	0.00638608	4.09172	6.51233e-07	0.000113462	4.97537	Brain_Cerebellar_Hemisphere	1.49457e-08	4.81044e-06	5.66219	4.61909e-10	1.21138e-07	6.23153	NA	NA	NA	NA	NA	NA	1	1	1	0	3	0.585934	6.03023	0.838898	-4.90683	1.90692	-5.98708	NA	NA	0.55792	1.6373e-09	0.401527	9.25605e-07	0.0565312	2.13642e-09	NA	NA	0.849984	2.08698e-07	0.911144	0.000129757	0.620457	4.72906e-07	NA	NA
TOMM40L	2.6827e-07	4.71235e-05	5.14447	4.1477e-08	4.11764e-06	5.48444	Brain_Cerebellum	4.28191e-05	0.00638608	4.09172	6.51233e-07	0.000113462	4.97537	Brain_Cerebellum	1.49457e-08	4.89807e-06	5.66219	4.61909e-10	1.30465e-07	6.23153	NA	NA	NA	NA	NA	NA	1	1	1	0	3	0.585934	6.03023	0.838898	-4.90683	1.90692	-5.98708	NA	NA	0.55792	1.6373e-09	0.401527	9.25605e-07	0.0565312	2.13642e-09	NA	NA	0.849984	2.08698e-07	0.911144	0.000129757	0.620137	4.9448e-07	NA	NA
TOMM40L	2.6827e-07	4.71235e-05	5.14447	4.1477e-08	4.11764e-06	5.48444	Brain_Cerebellum	4.28191e-05	0.00638608	4.09172	6.51233e-07	0.000113462	4.97537	Brain_Cortex	1.49457e-08	5.56845e-06	5.66219	4.61909e-10	1.40051e-07	6.23153	NA	NA	NA	NA	NA	NA	1	1	1	0	3	0.585934	6.03023	0.838898	-4.90683	1.90692	-5.98708	NA	NA	0.55792	1.6373e-09	0.401527	9.25605e-07	0.0565312	2.13642e-09	NA	NA	0.849984	2.08698e-07	0.911144	0.000129757	0.619181	4.9965e-07	NA	NA
TOMM40L	2.6827e-07	4.71235e-05	5.14447	4.1477e-08	4.11764e-06	5.48444	Brain_Cerebellum	4.28191e-05	0.00638608	4.09172	6.51233e-07	0.000113462	4.97537	Brain_Frontal_Cortex_BA9	4.28191e-05	0.00575219	-4.09172	6.51233e-07	8.112e-05	-4.97537	NA	NA	NA	NA	NA	NA	1	1	1	0	3	0.585934	6.03023	0.838898	-4.90683	-0.838898	4.90683	NA	NA	0.55792	1.6373e-09	0.401527	9.25605e-07	0.401527	9.25605e-07	NA	NA	0.849984	2.08698e-07	0.911144	0.000129757	0.887836	9.98855e-05	NA	NA
TOMM40L	2.6827e-07	4.71235e-05	5.14447	4.1477e-08	4.11764e-06	5.48444	Brain_Cerebellum	4.28191e-05	0.00638608	4.09172	6.51233e-07	0.000113462	4.97537	Brain_Hippocampus	4.28191e-05	0.00707082	-4.09172	6.51233e-07	9.95016e-05	-4.97537	NA	NA	NA	NA	NA	NA	1	1	1	0	3	0.585934	6.03023	0.838898	-4.90683	-0.838898	4.90683	NA	NA	0.55792	1.6373e-09	0.401527	9.25605e-07	0.401527	9.25605e-07	NA	NA	0.849984	2.08698e-07	0.911144	0.000129757	0.902862	0.000117818	NA	NA
TOMM40L	2.6827e-07	4.71235e-05	5.14447	4.1477e-08	4.11764e-06	5.48444	Brain_Cerebellum	4.28191e-05	0.00638608	4.09172	6.51233e-07	0.000113462	4.97537	Brain_Nucleus_accumbens_basal_ganglia	4.28191e-05	0.00594193	-4.09172	6.51233e-07	8.45276e-05	-4.97537	NA	NA	NA	NA	NA	NA	1	1	1	0	3	0.585934	6.03023	0.838898	-4.90683	-0.838898	4.90683	NA	NA	0.55792	1.6373e-09	0.401527	9.25605e-07	0.401527	9.25605e-07	NA	NA	0.849984	2.08698e-07	0.911144	0.000129757	0.88822	0.000102619	NA	NA
TOMM40L	2.6827e-07	4.71235e-05	5.14447	4.1477e-08	4.11764e-06	5.48444	Brain_Cerebellum	4.28191e-05	0.00638608	4.09172	6.51233e-07	0.000113462	4.97537	Brain_Putamen_basal_ganglia	4.28191e-05	0.00686264	-4.09172	6.51233e-07	9.60149e-05	-4.97537	NA	NA	NA	NA	NA	NA	1	1	1	0	3	0.585934	6.03023	0.838898	-4.90683	-0.838898	4.90683	NA	NA	0.55792	1.6373e-09	0.401527	9.25605e-07	0.401527	9.25605e-07	NA	NA	0.849984	2.08698e-07	0.911144	0.000129757	0.886718	0.000111273	NA	NA
TOMM40L	2.6827e-07	4.71235e-05	5.14447	4.1477e-08	4.11764e-06	5.48444	Brain_Cerebellum	4.28191e-05	0.00638608	4.09172	6.51233e-07	0.000113462	4.97537	Brain_Substantia_nigra	1.49457e-08	6.84161e-06	5.66219	4.61909e-10	1.71299e-07	6.23153	NA	NA	NA	NA	NA	NA	1	1	1	0	3	0.585934	6.03023	0.838898	-4.90683	1.90692	-5.98708	NA	NA	0.55792	1.6373e-09	0.401527	9.25605e-07	0.0565312	2.13642e-09	NA	NA	0.849984	2.08698e-07	0.911144	0.000129757	0.634014	6.46942e-07	NA	NA
TOMM40L	2.6827e-07	4.71235e-05	5.14447	4.1477e-08	4.11764e-06	5.48444	Brain_Cerebellum	4.28191e-05	0.00638608	4.09172	6.51233e-07	0.000113462	4.97537	Breast_Mammary_Tissue	1.49457e-08	4.63661e-06	5.66219	4.61909e-10	1.2015e-07	6.23153	NA	NA	NA	NA	NA	NA	1	1	1	0	3	0.585934	6.03023	0.838898	-4.90683	1.90692	-5.98708	NA	NA	0.55792	1.6373e-09	0.401527	9.25605e-07	0.0565312	2.13642e-09	NA	NA	0.849984	2.08698e-07	0.911144	0.000129757	0.611602	4.7661e-07	NA	NA
TOMM40L	2.6827e-07	4.71235e-05	5.14447	4.1477e-08	4.11764e-06	5.48444	Brain_Cerebellum	4.28191e-05	0.00638608	4.09172	6.51233e-07	0.000113462	4.97537	Cells_Cultured_fibroblasts	1.49457e-08	5.2037e-06	5.66219	4.61909e-10	1.24859e-07	6.23153	NA	NA	NA	NA	NA	NA	1	1	1	0	3	0.585934	6.03023	0.838898	-4.90683	1.90692	-5.98708	NA	NA	0.55792	1.6373e-09	0.401527	9.25605e-07	0.0565312	2.13642e-09	NA	NA	0.849984	2.08698e-07	0.911144	0.000129757	0.605455	4.54546e-07	NA	NA
TOMM40L	2.6827e-07	4.71235e-05	5.14447	4.1477e-08	4.11764e-06	5.48444	Brain_Cerebellum	4.28191e-05	0.00638608	4.09172	6.51233e-07	0.000113462	4.97537	Cells_EBV-transformed_lymphocytes	1.49457e-08	4.63119e-06	5.66219	4.61909e-10	1.04261e-07	6.23153	NA	NA	NA	NA	NA	NA	1	1	1	0	3	0.585934	6.03023	0.838898	-4.90683	1.90692	-5.98708	NA	NA	0.55792	1.6373e-09	0.401527	9.25605e-07	0.0565312	2.13642e-09	NA	NA	0.849984	2.08698e-07	0.911144	0.000129757	0.626616	4.17232e-07	NA	NA
TOMM40L	2.6827e-07	4.71235e-05	5.14447	4.1477e-08	4.11764e-06	5.48444	Brain_Cerebellum	4.28191e-05	0.00638608	4.09172	6.51233e-07	0.000113462	4.97537	Colon_Sigmoid	1.49457e-08	4.9376e-06	5.66219	4.61909e-10	1.19111e-07	6.23153	NA	NA	NA	NA	NA	NA	1	1	1	0	3	0.585934	6.03023	0.838898	-4.90683	1.90692	-5.98708	NA	NA	0.55792	1.6373e-09	0.401527	9.25605e-07	0.0565312	2.13642e-09	NA	NA	0.849984	2.08698e-07	0.911144	0.000129757	0.625988	4.56816e-07	NA	NA
TOMM40L	2.6827e-07	4.71235e-05	5.14447	4.1477e-08	4.11764e-06	5.48444	Brain_Cerebellum	4.28191e-05	0.00638608	4.09172	6.51233e-07	0.000113462	4.97537	Colon_Transverse	1.49457e-08	5.23941e-06	5.66219	4.61909e-10	1.36639e-07	6.23153	NA	NA	NA	NA	NA	NA	1	1	1	0	3	0.585934	6.03023	0.838898	-4.90683	1.90692	-5.98708	NA	NA	0.55792	1.6373e-09	0.401527	9.25605e-07	0.0565312	2.13642e-09	NA	NA	0.849984	2.08698e-07	0.911144	0.000129757	0.623199	5.17714e-07	NA	NA
TOMM40L	2.6827e-07	4.71235e-05	5.14447	4.1477e-08	4.11764e-06	5.48444	Brain_Cerebellum	4.28191e-05	0.00638608	4.09172	6.51233e-07	0.000113462	4.97537	Esophagus_Gastroesophageal_Junction	1.49457e-08	4.78449e-06	5.66219	4.61909e-10	1.2381e-07	6.23153	NA	NA	NA	NA	NA	NA	1	1	1	0	3	0.585934	6.03023	0.838898	-4.90683	1.90692	-5.98708	NA	NA	0.55792	1.6373e-09	0.401527	9.25605e-07	0.0565312	2.13642e-09	NA	NA	0.849984	2.08698e-07	0.911144	0.000129757	0.620763	4.51314e-07	NA	NA
TOMM40L	2.6827e-07	4.71235e-05	5.14447	4.1477e-08	4.11764e-06	5.48444	Brain_Cerebellum	4.28191e-05	0.00638608	4.09172	6.51233e-07	0.000113462	4.97537	Esophagus_Mucosa	1.49457e-08	4.66141e-06	5.66219	4.61909e-10	1.20072e-07	6.23153	NA	NA	NA	NA	NA	NA	1	1	1	0	3	0.585934	6.03023	0.838898	-4.90683	1.90692	-5.98708	NA	NA	0.55792	1.6373e-09	0.401527	9.25605e-07	0.0565312	2.13642e-09	NA	NA	0.849984	2.08698e-07	0.911144	0.000129757	0.617183	4.43541e-07	NA	NA
TOMM40L	2.6827e-07	4.71235e-05	5.14447	4.1477e-08	4.11764e-06	5.48444	Brain_Cerebellum	4.28191e-05	0.00638608	4.09172	6.51233e-07	0.000113462	4.97537	Esophagus_Muscularis	1.49457e-08	4.72963e-06	5.66219	4.61909e-10	1.28848e-07	6.23153	NA	NA	NA	NA	NA	NA	1	1	1	0	3	0.585934	6.03023	0.838898	-4.90683	1.90692	-5.98708	NA	NA	0.55792	1.6373e-09	0.401527	9.25605e-07	0.0565312	2.13642e-09	NA	NA	0.849984	2.08698e-07	0.911144	0.000129757	0.618362	4.76988e-07	NA	NA
TOMM40L	2.6827e-07	4.71235e-05	5.14447	4.1477e-08	4.11764e-06	5.48444	Brain_Cerebellum	4.28191e-05	0.00638608	4.09172	6.51233e-07	0.000113462	4.97537	Heart_Atrial_Appendage	1.49457e-08	5.33466e-06	5.66219	4.61909e-10	1.333e-07	6.23153	NA	NA	NA	NA	NA	NA	1	1	1	0	3	0.585934	6.03023	0.838898	-4.90683	1.90692	-5.98708	NA	NA	0.55792	1.6373e-09	0.401527	9.25605e-07	0.0565312	2.13642e-09	NA	NA	0.849984	2.08698e-07	0.911144	0.000129757	0.61082	5.05924e-07	NA	NA
TOMM40L	2.6827e-07	4.71235e-05	5.14447	4.1477e-08	4.11764e-06	5.48444	Brain_Cerebellum	4.28191e-05	0.00638608	4.09172	6.51233e-07	0.000113462	4.97537	Heart_Left_Ventricle	1.49457e-08	5.085e-06	5.66219	4.61909e-10	1.37635e-07	6.23153	NA	NA	NA	NA	NA	NA	1	1	1	0	3	0.585934	6.03023	0.838898	-4.90683	1.90692	-5.98708	NA	NA	0.55792	1.6373e-09	0.401527	9.25605e-07	0.0565312	2.13642e-09	NA	NA	0.849984	2.08698e-07	0.911144	0.000129757	0.615419	5.17552e-07	NA	NA
TOMM40L	2.6827e-07	4.71235e-05	5.14447	4.1477e-08	4.11764e-06	5.48444	Brain_Cerebellum	4.28191e-05	0.00638608	4.09172	6.51233e-07	0.000113462	4.97537	Lung	1.49457e-08	4.95539e-06	5.66219	4.61909e-10	1.22834e-07	6.23153	NA	NA	NA	NA	NA	NA	1	1	1	0	3	0.585934	6.03023	0.838898	-4.90683	1.90692	-5.98708	NA	NA	0.55792	1.6373e-09	0.401527	9.25605e-07	0.0565312	2.13642e-09	NA	NA	0.849984	2.08698e-07	0.911144	0.000129757	0.596262	4.92381e-07	NA	NA
TOMM40L	2.6827e-07	4.71235e-05	5.14447	4.1477e-08	4.11764e-06	5.48444	Brain_Cerebellum	4.28191e-05	0.00638608	4.09172	6.51233e-07	0.000113462	4.97537	Muscle_Skeletal	4.28191e-05	0.00516139	-4.09172	6.51233e-07	7.77065e-05	-4.97537	NA	NA	NA	NA	NA	NA	1	1	1	0	3	0.585934	6.03023	0.838898	-4.90683	-0.838898	4.90683	NA	NA	0.55792	1.6373e-09	0.401527	9.25605e-07	0.401527	9.25605e-07	NA	NA	0.849984	2.08698e-07	0.911144	0.000129757	0.893415	9.80802e-05	NA	NA
TOMM40L	2.6827e-07	4.71235e-05	5.14447	4.1477e-08	4.11764e-06	5.48444	Brain_Cerebellum	4.28191e-05	0.00638608	4.09172	6.51233e-07	0.000113462	4.97537	Nerve_Tibial	1.49457e-08	4.61784e-06	5.66219	4.61909e-10	1.21623e-07	6.23153	NA	NA	NA	NA	NA	NA	1	1	1	0	3	0.585934	6.03023	0.838898	-4.90683	1.90692	-5.98708	NA	NA	0.55792	1.6373e-09	0.401527	9.25605e-07	0.0565312	2.13642e-09	NA	NA	0.849984	2.08698e-07	0.911144	0.000129757	0.608693	4.88057e-07	NA	NA
TOMM40L	2.6827e-07	4.71235e-05	5.14447	4.1477e-08	4.11764e-06	5.48444	Brain_Cerebellum	4.28191e-05	0.00638608	4.09172	6.51233e-07	0.000113462	4.97537	Ovary	1.49457e-08	5.54323e-06	5.66219	4.61909e-10	1.47073e-07	6.23153	NA	NA	NA	NA	NA	NA	1	1	1	0	3	0.585934	6.03023	0.838898	-4.90683	1.90692	-5.98708	NA	NA	0.55792	1.6373e-09	0.401527	9.25605e-07	0.0565312	2.13642e-09	NA	NA	0.849984	2.08698e-07	0.911144	0.000129757	0.61855	5.1866e-07	NA	NA
TOMM40L	2.6827e-07	4.71235e-05	5.14447	4.1477e-08	4.11764e-06	5.48444	Brain_Cerebellum	4.28191e-05	0.00638608	4.09172	6.51233e-07	0.000113462	4.97537	Pituitary	1.49457e-08	5.37526e-06	5.66219	4.61909e-10	1.31239e-07	6.23153	NA	NA	NA	NA	NA	NA	1	1	1	0	3	0.585934	6.03023	0.838898	-4.90683	1.90692	-5.98708	NA	NA	0.55792	1.6373e-09	0.401527	9.25605e-07	0.0565312	2.13642e-09	NA	NA	0.849984	2.08698e-07	0.911144	0.000129757	0.629157	4.93217e-07	NA	NA
TOMM40L	2.6827e-07	4.71235e-05	5.14447	4.1477e-08	4.11764e-06	5.48444	Brain_Cerebellum	4.28191e-05	0.00638608	4.09172	6.51233e-07	0.000113462	4.97537	Prostate	1.49457e-08	5.14905e-06	-5.66219	4.61909e-10	1.25373e-07	-6.23153	NA	NA	NA	NA	NA	NA	1	1	1	0	3	0.585934	6.03023	0.838898	-4.90683	-1.90692	5.98708	NA	NA	0.55792	1.6373e-09	0.401527	9.25605e-07	0.0565312	2.13642e-09	NA	NA	0.849984	2.08698e-07	0.911144	0.000129757	0.620038	5.02842e-07	NA	NA
TOMM40L	2.6827e-07	4.71235e-05	5.14447	4.1477e-08	4.11764e-06	5.48444	Brain_Cerebellum	4.28191e-05	0.00638608	4.09172	6.51233e-07	0.000113462	4.97537	Skin_Sun_Exposed_Lower_leg	1.49457e-08	4.97986e-06	5.66219	4.61909e-10	1.17363e-07	6.23153	NA	NA	NA	NA	NA	NA	1	1	1	0	3	0.585934	6.03023	0.838898	-4.90683	1.90692	-5.98708	NA	NA	0.55792	1.6373e-09	0.401527	9.25605e-07	0.0565312	2.13642e-09	NA	NA	0.849984	2.08698e-07	0.911144	0.000129757	0.627235	4.59125e-07	NA	NA
TOMM40L	2.6827e-07	4.71235e-05	5.14447	4.1477e-08	4.11764e-06	5.48444	Brain_Cerebellum	4.28191e-05	0.00638608	4.09172	6.51233e-07	0.000113462	4.97537	Small_Intestine_Terminal_Ileum	4.28191e-05	0.00484682	-4.09172	6.51233e-07	7.57239e-05	-4.97537	NA	NA	NA	NA	NA	NA	1	1	1	0	3	0.585934	6.03023	0.838898	-4.90683	-0.838898	4.90683	NA	NA	0.55792	1.6373e-09	0.401527	9.25605e-07	0.401527	9.25605e-07	NA	NA	0.849984	2.08698e-07	0.911144	0.000129757	0.895122	9.43994e-05	NA	NA
TOMM40L	2.6827e-07	4.71235e-05	5.14447	4.1477e-08	4.11764e-06	5.48444	Brain_Cerebellum	4.28191e-05	0.00638608	4.09172	6.51233e-07	0.000113462	4.97537	Spleen	1.49457e-08	5.32922e-06	5.66219	4.61909e-10	1.27035e-07	6.23153	NA	NA	NA	NA	NA	NA	1	1	1	0	3	0.585934	6.03023	0.838898	-4.90683	1.90692	-5.98708	NA	NA	0.55792	1.6373e-09	0.401527	9.25605e-07	0.0565312	2.13642e-09	NA	NA	0.849984	2.08698e-07	0.911144	0.000129757	0.614806	4.70282e-07	NA	NA
TOMM40L	2.6827e-07	4.71235e-05	5.14447	4.1477e-08	4.11764e-06	5.48444	Brain_Cerebellum	4.28191e-05	0.00638608	4.09172	6.51233e-07	0.000113462	4.97537	Testis	1.49457e-08	5.96392e-06	5.66219	4.61909e-10	1.46276e-07	6.23153	NA	NA	NA	NA	NA	NA	1	1	1	0	3	0.585934	6.03023	0.838898	-4.90683	1.90692	-5.98708	NA	NA	0.55792	1.6373e-09	0.401527	9.25605e-07	0.0565312	2.13642e-09	NA	NA	0.849984	2.08698e-07	0.911144	0.000129757	0.634436	5.47233e-07	NA	NA
TOMM40L	2.6827e-07	4.71235e-05	5.14447	4.1477e-08	4.11764e-06	5.48444	Brain_Cerebellum	4.28191e-05	0.00638608	4.09172	6.51233e-07	0.000113462	4.97537	Uterus	1.49457e-08	5.45202e-06	5.66219	4.61909e-10	1.39447e-07	6.23153	NA	NA	NA	NA	NA	NA	1	1	1	0	3	0.585934	6.03023	0.838898	-4.90683	1.90692	-5.98708	NA	NA	0.55792	1.6373e-09	0.401527	9.25605e-07	0.0565312	2.13642e-09	NA	NA	0.849984	2.08698e-07	0.911144	0.000129757	0.617635	5.11815e-07	NA	NA
TOMM40L	2.6827e-07	4.71235e-05	5.14447	4.1477e-08	4.11764e-06	5.48444	Brain_Cerebellum	4.28191e-05	0.00638608	4.09172	6.51233e-07	0.000113462	4.97537	Vagina	1.49457e-08	5.51518e-06	5.66219	4.61909e-10	1.44282e-07	6.23153	NA	NA	NA	NA	NA	NA	1	1	1	0	3	0.585934	6.03023	0.838898	-4.90683	1.90692	-5.98708	NA	NA	0.55792	1.6373e-09	0.401527	9.25605e-07	0.0565312	2.13642e-09	NA	NA	0.849984	2.08698e-07	0.911144	0.000129757	0.61448	5.58839e-07	NA	NA
TOMM40L	2.6827e-07	4.71235e-05	5.14447	4.1477e-08	4.11764e-06	5.48444	Brain_Cerebellum	4.28191e-05	0.00638608	4.09172	6.51233e-07	0.000113462	4.97537	smultixcan	1.49457e-08	5.16892e-06	5.25774	4.61909e-10	1.18688e-07	5.78642	NA	NA	NA	NA	NA	NA	1	1	1	0	3	0.585934	6.03023	0.838898	-4.90683	1.77071	-5.55943	NA	NA	0.55792	1.6373e-09	0.401527	9.25605e-07	0.0565312	2.13642e-09	NA	NA	0.849984	2.08698e-07	0.911144	0.000129757	0.602786	4.74308e-07	NA	NA
TOMM40L	2.6827e-07	4.71235e-05	5.14447	4.1477e-08	4.11764e-06	5.48444	Brain_Cortex	4.28191e-05	0.00597099	4.09172	6.51233e-07	9.75538e-05	4.97537	Adrenal_Gland	1.49457e-08	4.52626e-06	5.66219	4.61909e-10	1.27707e-07	6.23153	NA	NA	NA	NA	NA	NA	1	1	1	0	3	0.585934	6.03023	0.838898	-4.90683	1.90692	-5.98708	NA	NA	0.55792	1.6373e-09	0.401527	9.25605e-07	0.0565312	2.13642e-09	NA	NA	0.849984	2.08698e-07	0.918158	0.000130755	0.624372	5.02706e-07	NA	NA
TOMM40L	2.6827e-07	4.71235e-05	5.14447	4.1477e-08	4.11764e-06	5.48444	Brain_Cortex	4.28191e-05	0.00597099	4.09172	6.51233e-07	9.75538e-05	4.97537	Artery_Aorta	1.49457e-08	4.98278e-06	5.66219	4.61909e-10	1.24621e-07	6.23153	NA	NA	NA	NA	NA	NA	1	1	1	0	3	0.585934	6.03023	0.838898	-4.90683	1.90692	-5.98708	NA	NA	0.55792	1.6373e-09	0.401527	9.25605e-07	0.0565312	2.13642e-09	NA	NA	0.849984	2.08698e-07	0.918158	0.000130755	0.615313	4.61625e-07	NA	NA
TOMM40L	2.6827e-07	4.71235e-05	5.14447	4.1477e-08	4.11764e-06	5.48444	Brain_Cortex	4.28191e-05	0.00597099	4.09172	6.51233e-07	9.75538e-05	4.97537	Artery_Coronary	1.49457e-08	5.29705e-06	5.66219	4.61909e-10	1.30268e-07	6.23153	NA	NA	NA	NA	NA	NA	1	1	1	0	3	0.585934	6.03023	0.838898	-4.90683	1.90692	-5.98708	NA	NA	0.55792	1.6373e-09	0.401527	9.25605e-07	0.0565312	2.13642e-09	NA	NA	0.849984	2.08698e-07	0.918158	0.000130755	0.60496	5.06187e-07	NA	NA
TOMM40L	2.6827e-07	4.71235e-05	5.14447	4.1477e-08	4.11764e-06	5.48444	Brain_Cortex	4.28191e-05	0.00597099	4.09172	6.51233e-07	9.75538e-05	4.97537	Artery_Tibial	1.49457e-08	5.06644e-06	5.66219	4.61909e-10	1.21244e-07	6.23153	NA	NA	NA	NA	NA	NA	1	1	1	0	3	0.585934	6.03023	0.838898	-4.90683	1.90692	-5.98708	NA	NA	0.55792	1.6373e-09	0.401527	9.25605e-07	0.0565312	2.13642e-09	NA	NA	0.849984	2.08698e-07	0.918158	0.000130755	0.612976	4.84399e-07	NA	NA
TOMM40L	2.6827e-07	4.71235e-05	5.14447	4.1477e-08	4.11764e-06	5.48444	Brain_Cortex	4.28191e-05	0.00597099	4.09172	6.51233e-07	9.75538e-05	4.97537	Brain_Caudate_basal_ganglia	4.28191e-05	0.00592307	-4.09172	6.51233e-07	8.32171e-05	-4.97537	NA	NA	NA	NA	NA	NA	1	1	1	0	3	0.585934	6.03023	0.838898	-4.90683	-0.838898	4.90683	NA	NA	0.55792	1.6373e-09	0.401527	9.25605e-07	0.401527	9.25605e-07	NA	NA	0.849984	2.08698e-07	0.918158	0.000130755	0.893615	0.000105713	NA	NA
TOMM40L	2.6827e-07	4.71235e-05	5.14447	4.1477e-08	4.11764e-06	5.48444	Brain_Cortex	4.28191e-05	0.00597099	4.09172	6.51233e-07	9.75538e-05	4.97537	Brain_Cerebellar_Hemisphere	1.49457e-08	4.81044e-06	5.66219	4.61909e-10	1.21138e-07	6.23153	NA	NA	NA	NA	NA	NA	1	1	1	0	3	0.585934	6.03023	0.838898	-4.90683	1.90692	-5.98708	NA	NA	0.55792	1.6373e-09	0.401527	9.25605e-07	0.0565312	2.13642e-09	NA	NA	0.849984	2.08698e-07	0.918158	0.000130755	0.620457	4.72906e-07	NA	NA
TOMM40L	2.6827e-07	4.71235e-05	5.14447	4.1477e-08	4.11764e-06	5.48444	Brain_Cortex	4.28191e-05	0.00597099	4.09172	6.51233e-07	9.75538e-05	4.97537	Brain_Cerebellum	1.49457e-08	4.89807e-06	5.66219	4.61909e-10	1.30465e-07	6.23153	NA	NA	NA	NA	NA	NA	1	1	1	0	3	0.585934	6.03023	0.838898	-4.90683	1.90692	-5.98708	NA	NA	0.55792	1.6373e-09	0.401527	9.25605e-07	0.0565312	2.13642e-09	NA	NA	0.849984	2.08698e-07	0.918158	0.000130755	0.620137	4.9448e-07	NA	NA
TOMM40L	2.6827e-07	4.71235e-05	5.14447	4.1477e-08	4.11764e-06	5.48444	Brain_Cortex	4.28191e-05	0.00597099	4.09172	6.51233e-07	9.75538e-05	4.97537	Brain_Cortex	1.49457e-08	5.56845e-06	5.66219	4.61909e-10	1.40051e-07	6.23153	NA	NA	NA	NA	NA	NA	1	1	1	0	3	0.585934	6.03023	0.838898	-4.90683	1.90692	-5.98708	NA	NA	0.55792	1.6373e-09	0.401527	9.25605e-07	0.0565312	2.13642e-09	NA	NA	0.849984	2.08698e-07	0.918158	0.000130755	0.619181	4.9965e-07	NA	NA
TOMM40L	2.6827e-07	4.71235e-05	5.14447	4.1477e-08	4.11764e-06	5.48444	Brain_Cortex	4.28191e-05	0.00597099	4.09172	6.51233e-07	9.75538e-05	4.97537	Brain_Frontal_Cortex_BA9	4.28191e-05	0.00575219	-4.09172	6.51233e-07	8.112e-05	-4.97537	NA	NA	NA	NA	NA	NA	1	1	1	0	3	0.585934	6.03023	0.838898	-4.90683	-0.838898	4.90683	NA	NA	0.55792	1.6373e-09	0.401527	9.25605e-07	0.401527	9.25605e-07	NA	NA	0.849984	2.08698e-07	0.918158	0.000130755	0.887836	9.98855e-05	NA	NA
TOMM40L	2.6827e-07	4.71235e-05	5.14447	4.1477e-08	4.11764e-06	5.48444	Brain_Cortex	4.28191e-05	0.00597099	4.09172	6.51233e-07	9.75538e-05	4.97537	Brain_Hippocampus	4.28191e-05	0.00707082	-4.09172	6.51233e-07	9.95016e-05	-4.97537	NA	NA	NA	NA	NA	NA	1	1	1	0	3	0.585934	6.03023	0.838898	-4.90683	-0.838898	4.90683	NA	NA	0.55792	1.6373e-09	0.401527	9.25605e-07	0.401527	9.25605e-07	NA	NA	0.849984	2.08698e-07	0.918158	0.000130755	0.902862	0.000117818	NA	NA
TOMM40L	2.6827e-07	4.71235e-05	5.14447	4.1477e-08	4.11764e-06	5.48444	Brain_Cortex	4.28191e-05	0.00597099	4.09172	6.51233e-07	9.75538e-05	4.97537	Brain_Nucleus_accumbens_basal_ganglia	4.28191e-05	0.00594193	-4.09172	6.51233e-07	8.45276e-05	-4.97537	NA	NA	NA	NA	NA	NA	1	1	1	0	3	0.585934	6.03023	0.838898	-4.90683	-0.838898	4.90683	NA	NA	0.55792	1.6373e-09	0.401527	9.25605e-07	0.401527	9.25605e-07	NA	NA	0.849984	2.08698e-07	0.918158	0.000130755	0.88822	0.000102619	NA	NA
TOMM40L	2.6827e-07	4.71235e-05	5.14447	4.1477e-08	4.11764e-06	5.48444	Brain_Cortex	4.28191e-05	0.00597099	4.09172	6.51233e-07	9.75538e-05	4.97537	Brain_Putamen_basal_ganglia	4.28191e-05	0.00686264	-4.09172	6.51233e-07	9.60149e-05	-4.97537	NA	NA	NA	NA	NA	NA	1	1	1	0	3	0.585934	6.03023	0.838898	-4.90683	-0.838898	4.90683	NA	NA	0.55792	1.6373e-09	0.401527	9.25605e-07	0.401527	9.25605e-07	NA	NA	0.849984	2.08698e-07	0.918158	0.000130755	0.886718	0.000111273	NA	NA
TOMM40L	2.6827e-07	4.71235e-05	5.14447	4.1477e-08	4.11764e-06	5.48444	Brain_Cortex	4.28191e-05	0.00597099	4.09172	6.51233e-07	9.75538e-05	4.97537	Brain_Substantia_nigra	1.49457e-08	6.84161e-06	5.66219	4.61909e-10	1.71299e-07	6.23153	NA	NA	NA	NA	NA	NA	1	1	1	0	3	0.585934	6.03023	0.838898	-4.90683	1.90692	-5.98708	NA	NA	0.55792	1.6373e-09	0.401527	9.25605e-07	0.0565312	2.13642e-09	NA	NA	0.849984	2.08698e-07	0.918158	0.000130755	0.634014	6.46942e-07	NA	NA
TOMM40L	2.6827e-07	4.71235e-05	5.14447	4.1477e-08	4.11764e-06	5.48444	Brain_Cortex	4.28191e-05	0.00597099	4.09172	6.51233e-07	9.75538e-05	4.97537	Breast_Mammary_Tissue	1.49457e-08	4.63661e-06	5.66219	4.61909e-10	1.2015e-07	6.23153	NA	NA	NA	NA	NA	NA	1	1	1	0	3	0.585934	6.03023	0.838898	-4.90683	1.90692	-5.98708	NA	NA	0.55792	1.6373e-09	0.401527	9.25605e-07	0.0565312	2.13642e-09	NA	NA	0.849984	2.08698e-07	0.918158	0.000130755	0.611602	4.7661e-07	NA	NA
TOMM40L	2.6827e-07	4.71235e-05	5.14447	4.1477e-08	4.11764e-06	5.48444	Brain_Cortex	4.28191e-05	0.00597099	4.09172	6.51233e-07	9.75538e-05	4.97537	Cells_Cultured_fibroblasts	1.49457e-08	5.2037e-06	5.66219	4.61909e-10	1.24859e-07	6.23153	NA	NA	NA	NA	NA	NA	1	1	1	0	3	0.585934	6.03023	0.838898	-4.90683	1.90692	-5.98708	NA	NA	0.55792	1.6373e-09	0.401527	9.25605e-07	0.0565312	2.13642e-09	NA	NA	0.849984	2.08698e-07	0.918158	0.000130755	0.605455	4.54546e-07	NA	NA
TOMM40L	2.6827e-07	4.71235e-05	5.14447	4.1477e-08	4.11764e-06	5.48444	Brain_Cortex	4.28191e-05	0.00597099	4.09172	6.51233e-07	9.75538e-05	4.97537	Cells_EBV-transformed_lymphocytes	1.49457e-08	4.63119e-06	5.66219	4.61909e-10	1.04261e-07	6.23153	NA	NA	NA	NA	NA	NA	1	1	1	0	3	0.585934	6.03023	0.838898	-4.90683	1.90692	-5.98708	NA	NA	0.55792	1.6373e-09	0.401527	9.25605e-07	0.0565312	2.13642e-09	NA	NA	0.849984	2.08698e-07	0.918158	0.000130755	0.626616	4.17232e-07	NA	NA
TOMM40L	2.6827e-07	4.71235e-05	5.14447	4.1477e-08	4.11764e-06	5.48444	Brain_Cortex	4.28191e-05	0.00597099	4.09172	6.51233e-07	9.75538e-05	4.97537	Colon_Sigmoid	1.49457e-08	4.9376e-06	5.66219	4.61909e-10	1.19111e-07	6.23153	NA	NA	NA	NA	NA	NA	1	1	1	0	3	0.585934	6.03023	0.838898	-4.90683	1.90692	-5.98708	NA	NA	0.55792	1.6373e-09	0.401527	9.25605e-07	0.0565312	2.13642e-09	NA	NA	0.849984	2.08698e-07	0.918158	0.000130755	0.625988	4.56816e-07	NA	NA
TOMM40L	2.6827e-07	4.71235e-05	5.14447	4.1477e-08	4.11764e-06	5.48444	Brain_Cortex	4.28191e-05	0.00597099	4.09172	6.51233e-07	9.75538e-05	4.97537	Colon_Transverse	1.49457e-08	5.23941e-06	5.66219	4.61909e-10	1.36639e-07	6.23153	NA	NA	NA	NA	NA	NA	1	1	1	0	3	0.585934	6.03023	0.838898	-4.90683	1.90692	-5.98708	NA	NA	0.55792	1.6373e-09	0.401527	9.25605e-07	0.0565312	2.13642e-09	NA	NA	0.849984	2.08698e-07	0.918158	0.000130755	0.623199	5.17714e-07	NA	NA
TOMM40L	2.6827e-07	4.71235e-05	5.14447	4.1477e-08	4.11764e-06	5.48444	Brain_Cortex	4.28191e-05	0.00597099	4.09172	6.51233e-07	9.75538e-05	4.97537	Esophagus_Gastroesophageal_Junction	1.49457e-08	4.78449e-06	5.66219	4.61909e-10	1.2381e-07	6.23153	NA	NA	NA	NA	NA	NA	1	1	1	0	3	0.585934	6.03023	0.838898	-4.90683	1.90692	-5.98708	NA	NA	0.55792	1.6373e-09	0.401527	9.25605e-07	0.0565312	2.13642e-09	NA	NA	0.849984	2.08698e-07	0.918158	0.000130755	0.620763	4.51314e-07	NA	NA
TOMM40L	2.6827e-07	4.71235e-05	5.14447	4.1477e-08	4.11764e-06	5.48444	Brain_Cortex	4.28191e-05	0.00597099	4.09172	6.51233e-07	9.75538e-05	4.97537	Esophagus_Mucosa	1.49457e-08	4.66141e-06	5.66219	4.61909e-10	1.20072e-07	6.23153	NA	NA	NA	NA	NA	NA	1	1	1	0	3	0.585934	6.03023	0.838898	-4.90683	1.90692	-5.98708	NA	NA	0.55792	1.6373e-09	0.401527	9.25605e-07	0.0565312	2.13642e-09	NA	NA	0.849984	2.08698e-07	0.918158	0.000130755	0.617183	4.43541e-07	NA	NA
TOMM40L	2.6827e-07	4.71235e-05	5.14447	4.1477e-08	4.11764e-06	5.48444	Brain_Cortex	4.28191e-05	0.00597099	4.09172	6.51233e-07	9.75538e-05	4.97537	Esophagus_Muscularis	1.49457e-08	4.72963e-06	5.66219	4.61909e-10	1.28848e-07	6.23153	NA	NA	NA	NA	NA	NA	1	1	1	0	3	0.585934	6.03023	0.838898	-4.90683	1.90692	-5.98708	NA	NA	0.55792	1.6373e-09	0.401527	9.25605e-07	0.0565312	2.13642e-09	NA	NA	0.849984	2.08698e-07	0.918158	0.000130755	0.618362	4.76988e-07	NA	NA
TOMM40L	2.6827e-07	4.71235e-05	5.14447	4.1477e-08	4.11764e-06	5.48444	Brain_Cortex	4.28191e-05	0.00597099	4.09172	6.51233e-07	9.75538e-05	4.97537	Heart_Atrial_Appendage	1.49457e-08	5.33466e-06	5.66219	4.61909e-10	1.333e-07	6.23153	NA	NA	NA	NA	NA	NA	1	1	1	0	3	0.585934	6.03023	0.838898	-4.90683	1.90692	-5.98708	NA	NA	0.55792	1.6373e-09	0.401527	9.25605e-07	0.0565312	2.13642e-09	NA	NA	0.849984	2.08698e-07	0.918158	0.000130755	0.61082	5.05924e-07	NA	NA
TOMM40L	2.6827e-07	4.71235e-05	5.14447	4.1477e-08	4.11764e-06	5.48444	Brain_Cortex	4.28191e-05	0.00597099	4.09172	6.51233e-07	9.75538e-05	4.97537	Heart_Left_Ventricle	1.49457e-08	5.085e-06	5.66219	4.61909e-10	1.37635e-07	6.23153	NA	NA	NA	NA	NA	NA	1	1	1	0	3	0.585934	6.03023	0.838898	-4.90683	1.90692	-5.98708	NA	NA	0.55792	1.6373e-09	0.401527	9.25605e-07	0.0565312	2.13642e-09	NA	NA	0.849984	2.08698e-07	0.918158	0.000130755	0.615419	5.17552e-07	NA	NA
TOMM40L	2.6827e-07	4.71235e-05	5.14447	4.1477e-08	4.11764e-06	5.48444	Brain_Cortex	4.28191e-05	0.00597099	4.09172	6.51233e-07	9.75538e-05	4.97537	Lung	1.49457e-08	4.95539e-06	5.66219	4.61909e-10	1.22834e-07	6.23153	NA	NA	NA	NA	NA	NA	1	1	1	0	3	0.585934	6.03023	0.838898	-4.90683	1.90692	-5.98708	NA	NA	0.55792	1.6373e-09	0.401527	9.25605e-07	0.0565312	2.13642e-09	NA	NA	0.849984	2.08698e-07	0.918158	0.000130755	0.596262	4.92381e-07	NA	NA
TOMM40L	2.6827e-07	4.71235e-05	5.14447	4.1477e-08	4.11764e-06	5.48444	Brain_Cortex	4.28191e-05	0.00597099	4.09172	6.51233e-07	9.75538e-05	4.97537	Muscle_Skeletal	4.28191e-05	0.00516139	-4.09172	6.51233e-07	7.77065e-05	-4.97537	NA	NA	NA	NA	NA	NA	1	1	1	0	3	0.585934	6.03023	0.838898	-4.90683	-0.838898	4.90683	NA	NA	0.55792	1.6373e-09	0.401527	9.25605e-07	0.401527	9.25605e-07	NA	NA	0.849984	2.08698e-07	0.918158	0.000130755	0.893415	9.80802e-05	NA	NA
TOMM40L	2.6827e-07	4.71235e-05	5.14447	4.1477e-08	4.11764e-06	5.48444	Brain_Cortex	4.28191e-05	0.00597099	4.09172	6.51233e-07	9.75538e-05	4.97537	Nerve_Tibial	1.49457e-08	4.61784e-06	5.66219	4.61909e-10	1.21623e-07	6.23153	NA	NA	NA	NA	NA	NA	1	1	1	0	3	0.585934	6.03023	0.838898	-4.90683	1.90692	-5.98708	NA	NA	0.55792	1.6373e-09	0.401527	9.25605e-07	0.0565312	2.13642e-09	NA	NA	0.849984	2.08698e-07	0.918158	0.000130755	0.608693	4.88057e-07	NA	NA
TOMM40L	2.6827e-07	4.71235e-05	5.14447	4.1477e-08	4.11764e-06	5.48444	Brain_Cortex	4.28191e-05	0.00597099	4.09172	6.51233e-07	9.75538e-05	4.97537	Ovary	1.49457e-08	5.54323e-06	5.66219	4.61909e-10	1.47073e-07	6.23153	NA	NA	NA	NA	NA	NA	1	1	1	0	3	0.585934	6.03023	0.838898	-4.90683	1.90692	-5.98708	NA	NA	0.55792	1.6373e-09	0.401527	9.25605e-07	0.0565312	2.13642e-09	NA	NA	0.849984	2.08698e-07	0.918158	0.000130755	0.61855	5.1866e-07	NA	NA
TOMM40L	2.6827e-07	4.71235e-05	5.14447	4.1477e-08	4.11764e-06	5.48444	Brain_Cortex	4.28191e-05	0.00597099	4.09172	6.51233e-07	9.75538e-05	4.97537	Pituitary	1.49457e-08	5.37526e-06	5.66219	4.61909e-10	1.31239e-07	6.23153	NA	NA	NA	NA	NA	NA	1	1	1	0	3	0.585934	6.03023	0.838898	-4.90683	1.90692	-5.98708	NA	NA	0.55792	1.6373e-09	0.401527	9.25605e-07	0.0565312	2.13642e-09	NA	NA	0.849984	2.08698e-07	0.918158	0.000130755	0.629157	4.93217e-07	NA	NA
TOMM40L	2.6827e-07	4.71235e-05	5.14447	4.1477e-08	4.11764e-06	5.48444	Brain_Cortex	4.28191e-05	0.00597099	4.09172	6.51233e-07	9.75538e-05	4.97537	Prostate	1.49457e-08	5.14905e-06	-5.66219	4.61909e-10	1.25373e-07	-6.23153	NA	NA	NA	NA	NA	NA	1	1	1	0	3	0.585934	6.03023	0.838898	-4.90683	-1.90692	5.98708	NA	NA	0.55792	1.6373e-09	0.401527	9.25605e-07	0.0565312	2.13642e-09	NA	NA	0.849984	2.08698e-07	0.918158	0.000130755	0.620038	5.02842e-07	NA	NA
TOMM40L	2.6827e-07	4.71235e-05	5.14447	4.1477e-08	4.11764e-06	5.48444	Brain_Cortex	4.28191e-05	0.00597099	4.09172	6.51233e-07	9.75538e-05	4.97537	Skin_Sun_Exposed_Lower_leg	1.49457e-08	4.97986e-06	5.66219	4.61909e-10	1.17363e-07	6.23153	NA	NA	NA	NA	NA	NA	1	1	1	0	3	0.585934	6.03023	0.838898	-4.90683	1.90692	-5.98708	NA	NA	0.55792	1.6373e-09	0.401527	9.25605e-07	0.0565312	2.13642e-09	NA	NA	0.849984	2.08698e-07	0.918158	0.000130755	0.627235	4.59125e-07	NA	NA
TOMM40L	2.6827e-07	4.71235e-05	5.14447	4.1477e-08	4.11764e-06	5.48444	Brain_Cortex	4.28191e-05	0.00597099	4.09172	6.51233e-07	9.75538e-05	4.97537	Small_Intestine_Terminal_Ileum	4.28191e-05	0.00484682	-4.09172	6.51233e-07	7.57239e-05	-4.97537	NA	NA	NA	NA	NA	NA	1	1	1	0	3	0.585934	6.03023	0.838898	-4.90683	-0.838898	4.90683	NA	NA	0.55792	1.6373e-09	0.401527	9.25605e-07	0.401527	9.25605e-07	NA	NA	0.849984	2.08698e-07	0.918158	0.000130755	0.895122	9.43994e-05	NA	NA
TOMM40L	2.6827e-07	4.71235e-05	5.14447	4.1477e-08	4.11764e-06	5.48444	Brain_Cortex	4.28191e-05	0.00597099	4.09172	6.51233e-07	9.75538e-05	4.97537	Spleen	1.49457e-08	5.32922e-06	5.66219	4.61909e-10	1.27035e-07	6.23153	NA	NA	NA	NA	NA	NA	1	1	1	0	3	0.585934	6.03023	0.838898	-4.90683	1.90692	-5.98708	NA	NA	0.55792	1.6373e-09	0.401527	9.25605e-07	0.0565312	2.13642e-09	NA	NA	0.849984	2.08698e-07	0.918158	0.000130755	0.614806	4.70282e-07	NA	NA
TOMM40L	2.6827e-07	4.71235e-05	5.14447	4.1477e-08	4.11764e-06	5.48444	Brain_Cortex	4.28191e-05	0.00597099	4.09172	6.51233e-07	9.75538e-05	4.97537	Testis	1.49457e-08	5.96392e-06	5.66219	4.61909e-10	1.46276e-07	6.23153	NA	NA	NA	NA	NA	NA	1	1	1	0	3	0.585934	6.03023	0.838898	-4.90683	1.90692	-5.98708	NA	NA	0.55792	1.6373e-09	0.401527	9.25605e-07	0.0565312	2.13642e-09	NA	NA	0.849984	2.08698e-07	0.918158	0.000130755	0.634436	5.47233e-07	NA	NA
TOMM40L	2.6827e-07	4.71235e-05	5.14447	4.1477e-08	4.11764e-06	5.48444	Brain_Cortex	4.28191e-05	0.00597099	4.09172	6.51233e-07	9.75538e-05	4.97537	Uterus	1.49457e-08	5.45202e-06	5.66219	4.61909e-10	1.39447e-07	6.23153	NA	NA	NA	NA	NA	NA	1	1	1	0	3	0.585934	6.03023	0.838898	-4.90683	1.90692	-5.98708	NA	NA	0.55792	1.6373e-09	0.401527	9.25605e-07	0.0565312	2.13642e-09	NA	NA	0.849984	2.08698e-07	0.918158	0.000130755	0.617635	5.11815e-07	NA	NA
TOMM40L	2.6827e-07	4.71235e-05	5.14447	4.1477e-08	4.11764e-06	5.48444	Brain_Cortex	4.28191e-05	0.00597099	4.09172	6.51233e-07	9.75538e-05	4.97537	Vagina	1.49457e-08	5.51518e-06	5.66219	4.61909e-10	1.44282e-07	6.23153	NA	NA	NA	NA	NA	NA	1	1	1	0	3	0.585934	6.03023	0.838898	-4.90683	1.90692	-5.98708	NA	NA	0.55792	1.6373e-09	0.401527	9.25605e-07	0.0565312	2.13642e-09	NA	NA	0.849984	2.08698e-07	0.918158	0.000130755	0.61448	5.58839e-07	NA	NA
TOMM40L	2.6827e-07	4.71235e-05	5.14447	4.1477e-08	4.11764e-06	5.48444	Brain_Cortex	4.28191e-05	0.00597099	4.09172	6.51233e-07	9.75538e-05	4.97537	smultixcan	1.49457e-08	5.16892e-06	5.25774	4.61909e-10	1.18688e-07	5.78642	NA	NA	NA	NA	NA	NA	1	1	1	0	3	0.585934	6.03023	0.838898	-4.90683	1.77071	-5.55943	NA	NA	0.55792	1.6373e-09	0.401527	9.25605e-07	0.0565312	2.13642e-09	NA	NA	0.849984	2.08698e-07	0.918158	0.000130755	0.602786	4.74308e-07	NA	NA
TOMM40L	2.6827e-07	4.71235e-05	5.14447	4.1477e-08	4.11764e-06	5.48444	Brain_Hippocampus	4.28191e-05	0.00577013	-4.09172	6.51233e-07	0.000103812	-4.97537	Adrenal_Gland	1.49457e-08	4.52626e-06	5.66219	4.61909e-10	1.27707e-07	6.23153	NA	NA	NA	NA	NA	NA	1	1	1	0	3	0.585934	6.03023	-0.838898	4.90683	1.90692	-5.98708	NA	NA	0.55792	1.6373e-09	0.401527	9.25605e-07	0.0565312	2.13642e-09	NA	NA	0.849984	2.08698e-07	0.910118	0.000145193	0.624372	5.02706e-07	NA	NA
TOMM40L	2.6827e-07	4.71235e-05	5.14447	4.1477e-08	4.11764e-06	5.48444	Brain_Hippocampus	4.28191e-05	0.00577013	-4.09172	6.51233e-07	0.000103812	-4.97537	Artery_Aorta	1.49457e-08	4.98278e-06	5.66219	4.61909e-10	1.24621e-07	6.23153	NA	NA	NA	NA	NA	NA	1	1	1	0	3	0.585934	6.03023	-0.838898	4.90683	1.90692	-5.98708	NA	NA	0.55792	1.6373e-09	0.401527	9.25605e-07	0.0565312	2.13642e-09	NA	NA	0.849984	2.08698e-07	0.910118	0.000145193	0.615313	4.61625e-07	NA	NA
TOMM40L	2.6827e-07	4.71235e-05	5.14447	4.1477e-08	4.11764e-06	5.48444	Brain_Hippocampus	4.28191e-05	0.00577013	-4.09172	6.51233e-07	0.000103812	-4.97537	Artery_Coronary	1.49457e-08	5.29705e-06	5.66219	4.61909e-10	1.30268e-07	6.23153	NA	NA	NA	NA	NA	NA	1	1	1	0	3	0.585934	6.03023	-0.838898	4.90683	1.90692	-5.98708	NA	NA	0.55792	1.6373e-09	0.401527	9.25605e-07	0.0565312	2.13642e-09	NA	NA	0.849984	2.08698e-07	0.910118	0.000145193	0.60496	5.06187e-07	NA	NA
TOMM40L	2.6827e-07	4.71235e-05	5.14447	4.1477e-08	4.11764e-06	5.48444	Brain_Hippocampus	4.28191e-05	0.00577013	-4.09172	6.51233e-07	0.000103812	-4.97537	Artery_Tibial	1.49457e-08	5.06644e-06	5.66219	4.61909e-10	1.21244e-07	6.23153	NA	NA	NA	NA	NA	NA	1	1	1	0	3	0.585934	6.03023	-0.838898	4.90683	1.90692	-5.98708	NA	NA	0.55792	1.6373e-09	0.401527	9.25605e-07	0.0565312	2.13642e-09	NA	NA	0.849984	2.08698e-07	0.910118	0.000145193	0.612976	4.84399e-07	NA	NA
TOMM40L	2.6827e-07	4.71235e-05	5.14447	4.1477e-08	4.11764e-06	5.48444	Brain_Hippocampus	4.28191e-05	0.00577013	-4.09172	6.51233e-07	0.000103812	-4.97537	Brain_Caudate_basal_ganglia	4.28191e-05	0.00592307	-4.09172	6.51233e-07	8.32171e-05	-4.97537	NA	NA	NA	NA	NA	NA	1	1	1	0	3	0.585934	6.03023	-0.838898	4.90683	-0.838898	4.90683	NA	NA	0.55792	1.6373e-09	0.401527	9.25605e-07	0.401527	9.25605e-07	NA	NA	0.849984	2.08698e-07	0.910118	0.000145193	0.893615	0.000105713	NA	NA
TOMM40L	2.6827e-07	4.71235e-05	5.14447	4.1477e-08	4.11764e-06	5.48444	Brain_Hippocampus	4.28191e-05	0.00577013	-4.09172	6.51233e-07	0.000103812	-4.97537	Brain_Cerebellar_Hemisphere	1.49457e-08	4.81044e-06	5.66219	4.61909e-10	1.21138e-07	6.23153	NA	NA	NA	NA	NA	NA	1	1	1	0	3	0.585934	6.03023	-0.838898	4.90683	1.90692	-5.98708	NA	NA	0.55792	1.6373e-09	0.401527	9.25605e-07	0.0565312	2.13642e-09	NA	NA	0.849984	2.08698e-07	0.910118	0.000145193	0.620457	4.72906e-07	NA	NA
TOMM40L	2.6827e-07	4.71235e-05	5.14447	4.1477e-08	4.11764e-06	5.48444	Brain_Hippocampus	4.28191e-05	0.00577013	-4.09172	6.51233e-07	0.000103812	-4.97537	Brain_Cerebellum	1.49457e-08	4.89807e-06	5.66219	4.61909e-10	1.30465e-07	6.23153	NA	NA	NA	NA	NA	NA	1	1	1	0	3	0.585934	6.03023	-0.838898	4.90683	1.90692	-5.98708	NA	NA	0.55792	1.6373e-09	0.401527	9.25605e-07	0.0565312	2.13642e-09	NA	NA	0.849984	2.08698e-07	0.910118	0.000145193	0.620137	4.9448e-07	NA	NA
TOMM40L	2.6827e-07	4.71235e-05	5.14447	4.1477e-08	4.11764e-06	5.48444	Brain_Hippocampus	4.28191e-05	0.00577013	-4.09172	6.51233e-07	0.000103812	-4.97537	Brain_Cortex	1.49457e-08	5.56845e-06	5.66219	4.61909e-10	1.40051e-07	6.23153	NA	NA	NA	NA	NA	NA	1	1	1	0	3	0.585934	6.03023	-0.838898	4.90683	1.90692	-5.98708	NA	NA	0.55792	1.6373e-09	0.401527	9.25605e-07	0.0565312	2.13642e-09	NA	NA	0.849984	2.08698e-07	0.910118	0.000145193	0.619181	4.9965e-07	NA	NA
TOMM40L	2.6827e-07	4.71235e-05	5.14447	4.1477e-08	4.11764e-06	5.48444	Brain_Hippocampus	4.28191e-05	0.00577013	-4.09172	6.51233e-07	0.000103812	-4.97537	Brain_Frontal_Cortex_BA9	4.28191e-05	0.00575219	-4.09172	6.51233e-07	8.112e-05	-4.97537	NA	NA	NA	NA	NA	NA	1	1	1	0	3	0.585934	6.03023	-0.838898	4.90683	-0.838898	4.90683	NA	NA	0.55792	1.6373e-09	0.401527	9.25605e-07	0.401527	9.25605e-07	NA	NA	0.849984	2.08698e-07	0.910118	0.000145193	0.887836	9.98855e-05	NA	NA
TOMM40L	2.6827e-07	4.71235e-05	5.14447	4.1477e-08	4.11764e-06	5.48444	Brain_Hippocampus	4.28191e-05	0.00577013	-4.09172	6.51233e-07	0.000103812	-4.97537	Brain_Hippocampus	4.28191e-05	0.00707082	-4.09172	6.51233e-07	9.95016e-05	-4.97537	NA	NA	NA	NA	NA	NA	1	1	1	0	3	0.585934	6.03023	-0.838898	4.90683	-0.838898	4.90683	NA	NA	0.55792	1.6373e-09	0.401527	9.25605e-07	0.401527	9.25605e-07	NA	NA	0.849984	2.08698e-07	0.910118	0.000145193	0.902862	0.000117818	NA	NA
TOMM40L	2.6827e-07	4.71235e-05	5.14447	4.1477e-08	4.11764e-06	5.48444	Brain_Hippocampus	4.28191e-05	0.00577013	-4.09172	6.51233e-07	0.000103812	-4.97537	Brain_Nucleus_accumbens_basal_ganglia	4.28191e-05	0.00594193	-4.09172	6.51233e-07	8.45276e-05	-4.97537	NA	NA	NA	NA	NA	NA	1	1	1	0	3	0.585934	6.03023	-0.838898	4.90683	-0.838898	4.90683	NA	NA	0.55792	1.6373e-09	0.401527	9.25605e-07	0.401527	9.25605e-07	NA	NA	0.849984	2.08698e-07	0.910118	0.000145193	0.88822	0.000102619	NA	NA
TOMM40L	2.6827e-07	4.71235e-05	5.14447	4.1477e-08	4.11764e-06	5.48444	Brain_Hippocampus	4.28191e-05	0.00577013	-4.09172	6.51233e-07	0.000103812	-4.97537	Brain_Putamen_basal_ganglia	4.28191e-05	0.00686264	-4.09172	6.51233e-07	9.60149e-05	-4.97537	NA	NA	NA	NA	NA	NA	1	1	1	0	3	0.585934	6.03023	-0.838898	4.90683	-0.838898	4.90683	NA	NA	0.55792	1.6373e-09	0.401527	9.25605e-07	0.401527	9.25605e-07	NA	NA	0.849984	2.08698e-07	0.910118	0.000145193	0.886718	0.000111273	NA	NA
TOMM40L	2.6827e-07	4.71235e-05	5.14447	4.1477e-08	4.11764e-06	5.48444	Brain_Hippocampus	4.28191e-05	0.00577013	-4.09172	6.51233e-07	0.000103812	-4.97537	Brain_Substantia_nigra	1.49457e-08	6.84161e-06	5.66219	4.61909e-10	1.71299e-07	6.23153	NA	NA	NA	NA	NA	NA	1	1	1	0	3	0.585934	6.03023	-0.838898	4.90683	1.90692	-5.98708	NA	NA	0.55792	1.6373e-09	0.401527	9.25605e-07	0.0565312	2.13642e-09	NA	NA	0.849984	2.08698e-07	0.910118	0.000145193	0.634014	6.46942e-07	NA	NA
TOMM40L	2.6827e-07	4.71235e-05	5.14447	4.1477e-08	4.11764e-06	5.48444	Brain_Hippocampus	4.28191e-05	0.00577013	-4.09172	6.51233e-07	0.000103812	-4.97537	Breast_Mammary_Tissue	1.49457e-08	4.63661e-06	5.66219	4.61909e-10	1.2015e-07	6.23153	NA	NA	NA	NA	NA	NA	1	1	1	0	3	0.585934	6.03023	-0.838898	4.90683	1.90692	-5.98708	NA	NA	0.55792	1.6373e-09	0.401527	9.25605e-07	0.0565312	2.13642e-09	NA	NA	0.849984	2.08698e-07	0.910118	0.000145193	0.611602	4.7661e-07	NA	NA
TOMM40L	2.6827e-07	4.71235e-05	5.14447	4.1477e-08	4.11764e-06	5.48444	Brain_Hippocampus	4.28191e-05	0.00577013	-4.09172	6.51233e-07	0.000103812	-4.97537	Cells_Cultured_fibroblasts	1.49457e-08	5.2037e-06	5.66219	4.61909e-10	1.24859e-07	6.23153	NA	NA	NA	NA	NA	NA	1	1	1	0	3	0.585934	6.03023	-0.838898	4.90683	1.90692	-5.98708	NA	NA	0.55792	1.6373e-09	0.401527	9.25605e-07	0.0565312	2.13642e-09	NA	NA	0.849984	2.08698e-07	0.910118	0.000145193	0.605455	4.54546e-07	NA	NA
TOMM40L	2.6827e-07	4.71235e-05	5.14447	4.1477e-08	4.11764e-06	5.48444	Brain_Hippocampus	4.28191e-05	0.00577013	-4.09172	6.51233e-07	0.000103812	-4.97537	Cells_EBV-transformed_lymphocytes	1.49457e-08	4.63119e-06	5.66219	4.61909e-10	1.04261e-07	6.23153	NA	NA	NA	NA	NA	NA	1	1	1	0	3	0.585934	6.03023	-0.838898	4.90683	1.90692	-5.98708	NA	NA	0.55792	1.6373e-09	0.401527	9.25605e-07	0.0565312	2.13642e-09	NA	NA	0.849984	2.08698e-07	0.910118	0.000145193	0.626616	4.17232e-07	NA	NA
TOMM40L	2.6827e-07	4.71235e-05	5.14447	4.1477e-08	4.11764e-06	5.48444	Brain_Hippocampus	4.28191e-05	0.00577013	-4.09172	6.51233e-07	0.000103812	-4.97537	Colon_Sigmoid	1.49457e-08	4.9376e-06	5.66219	4.61909e-10	1.19111e-07	6.23153	NA	NA	NA	NA	NA	NA	1	1	1	0	3	0.585934	6.03023	-0.838898	4.90683	1.90692	-5.98708	NA	NA	0.55792	1.6373e-09	0.401527	9.25605e-07	0.0565312	2.13642e-09	NA	NA	0.849984	2.08698e-07	0.910118	0.000145193	0.625988	4.56816e-07	NA	NA
TOMM40L	2.6827e-07	4.71235e-05	5.14447	4.1477e-08	4.11764e-06	5.48444	Brain_Hippocampus	4.28191e-05	0.00577013	-4.09172	6.51233e-07	0.000103812	-4.97537	Colon_Transverse	1.49457e-08	5.23941e-06	5.66219	4.61909e-10	1.36639e-07	6.23153	NA	NA	NA	NA	NA	NA	1	1	1	0	3	0.585934	6.03023	-0.838898	4.90683	1.90692	-5.98708	NA	NA	0.55792	1.6373e-09	0.401527	9.25605e-07	0.0565312	2.13642e-09	NA	NA	0.849984	2.08698e-07	0.910118	0.000145193	0.623199	5.17714e-07	NA	NA
TOMM40L	2.6827e-07	4.71235e-05	5.14447	4.1477e-08	4.11764e-06	5.48444	Brain_Hippocampus	4.28191e-05	0.00577013	-4.09172	6.51233e-07	0.000103812	-4.97537	Esophagus_Gastroesophageal_Junction	1.49457e-08	4.78449e-06	5.66219	4.61909e-10	1.2381e-07	6.23153	NA	NA	NA	NA	NA	NA	1	1	1	0	3	0.585934	6.03023	-0.838898	4.90683	1.90692	-5.98708	NA	NA	0.55792	1.6373e-09	0.401527	9.25605e-07	0.0565312	2.13642e-09	NA	NA	0.849984	2.08698e-07	0.910118	0.000145193	0.620763	4.51314e-07	NA	NA
TOMM40L	2.6827e-07	4.71235e-05	5.14447	4.1477e-08	4.11764e-06	5.48444	Brain_Hippocampus	4.28191e-05	0.00577013	-4.09172	6.51233e-07	0.000103812	-4.97537	Esophagus_Mucosa	1.49457e-08	4.66141e-06	5.66219	4.61909e-10	1.20072e-07	6.23153	NA	NA	NA	NA	NA	NA	1	1	1	0	3	0.585934	6.03023	-0.838898	4.90683	1.90692	-5.98708	NA	NA	0.55792	1.6373e-09	0.401527	9.25605e-07	0.0565312	2.13642e-09	NA	NA	0.849984	2.08698e-07	0.910118	0.000145193	0.617183	4.43541e-07	NA	NA
TOMM40L	2.6827e-07	4.71235e-05	5.14447	4.1477e-08	4.11764e-06	5.48444	Brain_Hippocampus	4.28191e-05	0.00577013	-4.09172	6.51233e-07	0.000103812	-4.97537	Esophagus_Muscularis	1.49457e-08	4.72963e-06	5.66219	4.61909e-10	1.28848e-07	6.23153	NA	NA	NA	NA	NA	NA	1	1	1	0	3	0.585934	6.03023	-0.838898	4.90683	1.90692	-5.98708	NA	NA	0.55792	1.6373e-09	0.401527	9.25605e-07	0.0565312	2.13642e-09	NA	NA	0.849984	2.08698e-07	0.910118	0.000145193	0.618362	4.76988e-07	NA	NA
TOMM40L	2.6827e-07	4.71235e-05	5.14447	4.1477e-08	4.11764e-06	5.48444	Brain_Hippocampus	4.28191e-05	0.00577013	-4.09172	6.51233e-07	0.000103812	-4.97537	Heart_Atrial_Appendage	1.49457e-08	5.33466e-06	5.66219	4.61909e-10	1.333e-07	6.23153	NA	NA	NA	NA	NA	NA	1	1	1	0	3	0.585934	6.03023	-0.838898	4.90683	1.90692	-5.98708	NA	NA	0.55792	1.6373e-09	0.401527	9.25605e-07	0.0565312	2.13642e-09	NA	NA	0.849984	2.08698e-07	0.910118	0.000145193	0.61082	5.05924e-07	NA	NA
TOMM40L	2.6827e-07	4.71235e-05	5.14447	4.1477e-08	4.11764e-06	5.48444	Brain_Hippocampus	4.28191e-05	0.00577013	-4.09172	6.51233e-07	0.000103812	-4.97537	Heart_Left_Ventricle	1.49457e-08	5.085e-06	5.66219	4.61909e-10	1.37635e-07	6.23153	NA	NA	NA	NA	NA	NA	1	1	1	0	3	0.585934	6.03023	-0.838898	4.90683	1.90692	-5.98708	NA	NA	0.55792	1.6373e-09	0.401527	9.25605e-07	0.0565312	2.13642e-09	NA	NA	0.849984	2.08698e-07	0.910118	0.000145193	0.615419	5.17552e-07	NA	NA
TOMM40L	2.6827e-07	4.71235e-05	5.14447	4.1477e-08	4.11764e-06	5.48444	Brain_Hippocampus	4.28191e-05	0.00577013	-4.09172	6.51233e-07	0.000103812	-4.97537	Lung	1.49457e-08	4.95539e-06	5.66219	4.61909e-10	1.22834e-07	6.23153	NA	NA	NA	NA	NA	NA	1	1	1	0	3	0.585934	6.03023	-0.838898	4.90683	1.90692	-5.98708	NA	NA	0.55792	1.6373e-09	0.401527	9.25605e-07	0.0565312	2.13642e-09	NA	NA	0.849984	2.08698e-07	0.910118	0.000145193	0.596262	4.92381e-07	NA	NA
TOMM40L	2.6827e-07	4.71235e-05	5.14447	4.1477e-08	4.11764e-06	5.48444	Brain_Hippocampus	4.28191e-05	0.00577013	-4.09172	6.51233e-07	0.000103812	-4.97537	Muscle_Skeletal	4.28191e-05	0.00516139	-4.09172	6.51233e-07	7.77065e-05	-4.97537	NA	NA	NA	NA	NA	NA	1	1	1	0	3	0.585934	6.03023	-0.838898	4.90683	-0.838898	4.90683	NA	NA	0.55792	1.6373e-09	0.401527	9.25605e-07	0.401527	9.25605e-07	NA	NA	0.849984	2.08698e-07	0.910118	0.000145193	0.893415	9.80802e-05	NA	NA
TOMM40L	2.6827e-07	4.71235e-05	5.14447	4.1477e-08	4.11764e-06	5.48444	Brain_Hippocampus	4.28191e-05	0.00577013	-4.09172	6.51233e-07	0.000103812	-4.97537	Nerve_Tibial	1.49457e-08	4.61784e-06	5.66219	4.61909e-10	1.21623e-07	6.23153	NA	NA	NA	NA	NA	NA	1	1	1	0	3	0.585934	6.03023	-0.838898	4.90683	1.90692	-5.98708	NA	NA	0.55792	1.6373e-09	0.401527	9.25605e-07	0.0565312	2.13642e-09	NA	NA	0.849984	2.08698e-07	0.910118	0.000145193	0.608693	4.88057e-07	NA	NA
TOMM40L	2.6827e-07	4.71235e-05	5.14447	4.1477e-08	4.11764e-06	5.48444	Brain_Hippocampus	4.28191e-05	0.00577013	-4.09172	6.51233e-07	0.000103812	-4.97537	Ovary	1.49457e-08	5.54323e-06	5.66219	4.61909e-10	1.47073e-07	6.23153	NA	NA	NA	NA	NA	NA	1	1	1	0	3	0.585934	6.03023	-0.838898	4.90683	1.90692	-5.98708	NA	NA	0.55792	1.6373e-09	0.401527	9.25605e-07	0.0565312	2.13642e-09	NA	NA	0.849984	2.08698e-07	0.910118	0.000145193	0.61855	5.1866e-07	NA	NA
TOMM40L	2.6827e-07	4.71235e-05	5.14447	4.1477e-08	4.11764e-06	5.48444	Brain_Hippocampus	4.28191e-05	0.00577013	-4.09172	6.51233e-07	0.000103812	-4.97537	Pituitary	1.49457e-08	5.37526e-06	5.66219	4.61909e-10	1.31239e-07	6.23153	NA	NA	NA	NA	NA	NA	1	1	1	0	3	0.585934	6.03023	-0.838898	4.90683	1.90692	-5.98708	NA	NA	0.55792	1.6373e-09	0.401527	9.25605e-07	0.0565312	2.13642e-09	NA	NA	0.849984	2.08698e-07	0.910118	0.000145193	0.629157	4.93217e-07	NA	NA
TOMM40L	2.6827e-07	4.71235e-05	5.14447	4.1477e-08	4.11764e-06	5.48444	Brain_Hippocampus	4.28191e-05	0.00577013	-4.09172	6.51233e-07	0.000103812	-4.97537	Prostate	1.49457e-08	5.14905e-06	-5.66219	4.61909e-10	1.25373e-07	-6.23153	NA	NA	NA	NA	NA	NA	1	1	1	0	3	0.585934	6.03023	-0.838898	4.90683	-1.90692	5.98708	NA	NA	0.55792	1.6373e-09	0.401527	9.25605e-07	0.0565312	2.13642e-09	NA	NA	0.849984	2.08698e-07	0.910118	0.000145193	0.620038	5.02842e-07	NA	NA
TOMM40L	2.6827e-07	4.71235e-05	5.14447	4.1477e-08	4.11764e-06	5.48444	Brain_Hippocampus	4.28191e-05	0.00577013	-4.09172	6.51233e-07	0.000103812	-4.97537	Skin_Sun_Exposed_Lower_leg	1.49457e-08	4.97986e-06	5.66219	4.61909e-10	1.17363e-07	6.23153	NA	NA	NA	NA	NA	NA	1	1	1	0	3	0.585934	6.03023	-0.838898	4.90683	1.90692	-5.98708	NA	NA	0.55792	1.6373e-09	0.401527	9.25605e-07	0.0565312	2.13642e-09	NA	NA	0.849984	2.08698e-07	0.910118	0.000145193	0.627235	4.59125e-07	NA	NA
TOMM40L	2.6827e-07	4.71235e-05	5.14447	4.1477e-08	4.11764e-06	5.48444	Brain_Hippocampus	4.28191e-05	0.00577013	-4.09172	6.51233e-07	0.000103812	-4.97537	Small_Intestine_Terminal_Ileum	4.28191e-05	0.00484682	-4.09172	6.51233e-07	7.57239e-05	-4.97537	NA	NA	NA	NA	NA	NA	1	1	1	0	3	0.585934	6.03023	-0.838898	4.90683	-0.838898	4.90683	NA	NA	0.55792	1.6373e-09	0.401527	9.25605e-07	0.401527	9.25605e-07	NA	NA	0.849984	2.08698e-07	0.910118	0.000145193	0.895122	9.43994e-05	NA	NA
TOMM40L	2.6827e-07	4.71235e-05	5.14447	4.1477e-08	4.11764e-06	5.48444	Brain_Hippocampus	4.28191e-05	0.00577013	-4.09172	6.51233e-07	0.000103812	-4.97537	Spleen	1.49457e-08	5.32922e-06	5.66219	4.61909e-10	1.27035e-07	6.23153	NA	NA	NA	NA	NA	NA	1	1	1	0	3	0.585934	6.03023	-0.838898	4.90683	1.90692	-5.98708	NA	NA	0.55792	1.6373e-09	0.401527	9.25605e-07	0.0565312	2.13642e-09	NA	NA	0.849984	2.08698e-07	0.910118	0.000145193	0.614806	4.70282e-07	NA	NA
TOMM40L	2.6827e-07	4.71235e-05	5.14447	4.1477e-08	4.11764e-06	5.48444	Brain_Hippocampus	4.28191e-05	0.00577013	-4.09172	6.51233e-07	0.000103812	-4.97537	Testis	1.49457e-08	5.96392e-06	5.66219	4.61909e-10	1.46276e-07	6.23153	NA	NA	NA	NA	NA	NA	1	1	1	0	3	0.585934	6.03023	-0.838898	4.90683	1.90692	-5.98708	NA	NA	0.55792	1.6373e-09	0.401527	9.25605e-07	0.0565312	2.13642e-09	NA	NA	0.849984	2.08698e-07	0.910118	0.000145193	0.634436	5.47233e-07	NA	NA
TOMM40L	2.6827e-07	4.71235e-05	5.14447	4.1477e-08	4.11764e-06	5.48444	Brain_Hippocampus	4.28191e-05	0.00577013	-4.09172	6.51233e-07	0.000103812	-4.97537	Uterus	1.49457e-08	5.45202e-06	5.66219	4.61909e-10	1.39447e-07	6.23153	NA	NA	NA	NA	NA	NA	1	1	1	0	3	0.585934	6.03023	-0.838898	4.90683	1.90692	-5.98708	NA	NA	0.55792	1.6373e-09	0.401527	9.25605e-07	0.0565312	2.13642e-09	NA	NA	0.849984	2.08698e-07	0.910118	0.000145193	0.617635	5.11815e-07	NA	NA
TOMM40L	2.6827e-07	4.71235e-05	5.14447	4.1477e-08	4.11764e-06	5.48444	Brain_Hippocampus	4.28191e-05	0.00577013	-4.09172	6.51233e-07	0.000103812	-4.97537	Vagina	1.49457e-08	5.51518e-06	5.66219	4.61909e-10	1.44282e-07	6.23153	NA	NA	NA	NA	NA	NA	1	1	1	0	3	0.585934	6.03023	-0.838898	4.90683	1.90692	-5.98708	NA	NA	0.55792	1.6373e-09	0.401527	9.25605e-07	0.0565312	2.13642e-09	NA	NA	0.849984	2.08698e-07	0.910118	0.000145193	0.61448	5.58839e-07	NA	NA
TOMM40L	2.6827e-07	4.71235e-05	5.14447	4.1477e-08	4.11764e-06	5.48444	Brain_Hippocampus	4.28191e-05	0.00577013	-4.09172	6.51233e-07	0.000103812	-4.97537	smultixcan	1.49457e-08	5.16892e-06	5.25774	4.61909e-10	1.18688e-07	5.78642	NA	NA	NA	NA	NA	NA	1	1	1	0	3	0.585934	6.03023	-0.838898	4.90683	1.77071	-5.55943	NA	NA	0.55792	1.6373e-09	0.401527	9.25605e-07	0.0565312	2.13642e-09	NA	NA	0.849984	2.08698e-07	0.910118	0.000145193	0.602786	4.74308e-07	NA	NA
TOMM40L	2.6827e-07	4.71235e-05	5.14447	4.1477e-08	4.11764e-06	5.48444	Breast_Mammary_Tissue	4.28191e-05	0.00592411	-4.09172	6.51233e-07	9.7632e-05	-4.97537	Adrenal_Gland	1.49457e-08	4.52626e-06	5.66219	4.61909e-10	1.27707e-07	6.23153	NA	NA	NA	NA	NA	NA	1	1	1	0	3	0.585934	6.03023	-0.838898	4.90683	1.90692	-5.98708	NA	NA	0.55792	1.6373e-09	0.401527	9.25605e-07	0.0565312	2.13642e-09	NA	NA	0.849984	2.08698e-07	0.906333	0.000113157	0.624372	5.02706e-07	NA	NA
TOMM40L	2.6827e-07	4.71235e-05	5.14447	4.1477e-08	4.11764e-06	5.48444	Breast_Mammary_Tissue	4.28191e-05	0.00592411	-4.09172	6.51233e-07	9.7632e-05	-4.97537	Artery_Aorta	1.49457e-08	4.98278e-06	5.66219	4.61909e-10	1.24621e-07	6.23153	NA	NA	NA	NA	NA	NA	1	1	1	0	3	0.585934	6.03023	-0.838898	4.90683	1.90692	-5.98708	NA	NA	0.55792	1.6373e-09	0.401527	9.25605e-07	0.0565312	2.13642e-09	NA	NA	0.849984	2.08698e-07	0.906333	0.000113157	0.615313	4.61625e-07	NA	NA
TOMM40L	2.6827e-07	4.71235e-05	5.14447	4.1477e-08	4.11764e-06	5.48444	Breast_Mammary_Tissue	4.28191e-05	0.00592411	-4.09172	6.51233e-07	9.7632e-05	-4.97537	Artery_Coronary	1.49457e-08	5.29705e-06	5.66219	4.61909e-10	1.30268e-07	6.23153	NA	NA	NA	NA	NA	NA	1	1	1	0	3	0.585934	6.03023	-0.838898	4.90683	1.90692	-5.98708	NA	NA	0.55792	1.6373e-09	0.401527	9.25605e-07	0.0565312	2.13642e-09	NA	NA	0.849984	2.08698e-07	0.906333	0.000113157	0.60496	5.06187e-07	NA	NA
TOMM40L	2.6827e-07	4.71235e-05	5.14447	4.1477e-08	4.11764e-06	5.48444	Breast_Mammary_Tissue	4.28191e-05	0.00592411	-4.09172	6.51233e-07	9.7632e-05	-4.97537	Artery_Tibial	1.49457e-08	5.06644e-06	5.66219	4.61909e-10	1.21244e-07	6.23153	NA	NA	NA	NA	NA	NA	1	1	1	0	3	0.585934	6.03023	-0.838898	4.90683	1.90692	-5.98708	NA	NA	0.55792	1.6373e-09	0.401527	9.25605e-07	0.0565312	2.13642e-09	NA	NA	0.849984	2.08698e-07	0.906333	0.000113157	0.612976	4.84399e-07	NA	NA
TOMM40L	2.6827e-07	4.71235e-05	5.14447	4.1477e-08	4.11764e-06	5.48444	Breast_Mammary_Tissue	4.28191e-05	0.00592411	-4.09172	6.51233e-07	9.7632e-05	-4.97537	Brain_Caudate_basal_ganglia	4.28191e-05	0.00592307	-4.09172	6.51233e-07	8.32171e-05	-4.97537	NA	NA	NA	NA	NA	NA	1	1	1	0	3	0.585934	6.03023	-0.838898	4.90683	-0.838898	4.90683	NA	NA	0.55792	1.6373e-09	0.401527	9.25605e-07	0.401527	9.25605e-07	NA	NA	0.849984	2.08698e-07	0.906333	0.000113157	0.893615	0.000105713	NA	NA
TOMM40L	2.6827e-07	4.71235e-05	5.14447	4.1477e-08	4.11764e-06	5.48444	Breast_Mammary_Tissue	4.28191e-05	0.00592411	-4.09172	6.51233e-07	9.7632e-05	-4.97537	Brain_Cerebellar_Hemisphere	1.49457e-08	4.81044e-06	5.66219	4.61909e-10	1.21138e-07	6.23153	NA	NA	NA	NA	NA	NA	1	1	1	0	3	0.585934	6.03023	-0.838898	4.90683	1.90692	-5.98708	NA	NA	0.55792	1.6373e-09	0.401527	9.25605e-07	0.0565312	2.13642e-09	NA	NA	0.849984	2.08698e-07	0.906333	0.000113157	0.620457	4.72906e-07	NA	NA
TOMM40L	2.6827e-07	4.71235e-05	5.14447	4.1477e-08	4.11764e-06	5.48444	Breast_Mammary_Tissue	4.28191e-05	0.00592411	-4.09172	6.51233e-07	9.7632e-05	-4.97537	Brain_Cerebellum	1.49457e-08	4.89807e-06	5.66219	4.61909e-10	1.30465e-07	6.23153	NA	NA	NA	NA	NA	NA	1	1	1	0	3	0.585934	6.03023	-0.838898	4.90683	1.90692	-5.98708	NA	NA	0.55792	1.6373e-09	0.401527	9.25605e-07	0.0565312	2.13642e-09	NA	NA	0.849984	2.08698e-07	0.906333	0.000113157	0.620137	4.9448e-07	NA	NA
TOMM40L	2.6827e-07	4.71235e-05	5.14447	4.1477e-08	4.11764e-06	5.48444	Breast_Mammary_Tissue	4.28191e-05	0.00592411	-4.09172	6.51233e-07	9.7632e-05	-4.97537	Brain_Cortex	1.49457e-08	5.56845e-06	5.66219	4.61909e-10	1.40051e-07	6.23153	NA	NA	NA	NA	NA	NA	1	1	1	0	3	0.585934	6.03023	-0.838898	4.90683	1.90692	-5.98708	NA	NA	0.55792	1.6373e-09	0.401527	9.25605e-07	0.0565312	2.13642e-09	NA	NA	0.849984	2.08698e-07	0.906333	0.000113157	0.619181	4.9965e-07	NA	NA
TOMM40L	2.6827e-07	4.71235e-05	5.14447	4.1477e-08	4.11764e-06	5.48444	Breast_Mammary_Tissue	4.28191e-05	0.00592411	-4.09172	6.51233e-07	9.7632e-05	-4.97537	Brain_Frontal_Cortex_BA9	4.28191e-05	0.00575219	-4.09172	6.51233e-07	8.112e-05	-4.97537	NA	NA	NA	NA	NA	NA	1	1	1	0	3	0.585934	6.03023	-0.838898	4.90683	-0.838898	4.90683	NA	NA	0.55792	1.6373e-09	0.401527	9.25605e-07	0.401527	9.25605e-07	NA	NA	0.849984	2.08698e-07	0.906333	0.000113157	0.887836	9.98855e-05	NA	NA
TOMM40L	2.6827e-07	4.71235e-05	5.14447	4.1477e-08	4.11764e-06	5.48444	Breast_Mammary_Tissue	4.28191e-05	0.00592411	-4.09172	6.51233e-07	9.7632e-05	-4.97537	Brain_Hippocampus	4.28191e-05	0.00707082	-4.09172	6.51233e-07	9.95016e-05	-4.97537	NA	NA	NA	NA	NA	NA	1	1	1	0	3	0.585934	6.03023	-0.838898	4.90683	-0.838898	4.90683	NA	NA	0.55792	1.6373e-09	0.401527	9.25605e-07	0.401527	9.25605e-07	NA	NA	0.849984	2.08698e-07	0.906333	0.000113157	0.902862	0.000117818	NA	NA
TOMM40L	2.6827e-07	4.71235e-05	5.14447	4.1477e-08	4.11764e-06	5.48444	Breast_Mammary_Tissue	4.28191e-05	0.00592411	-4.09172	6.51233e-07	9.7632e-05	-4.97537	Brain_Nucleus_accumbens_basal_ganglia	4.28191e-05	0.00594193	-4.09172	6.51233e-07	8.45276e-05	-4.97537	NA	NA	NA	NA	NA	NA	1	1	1	0	3	0.585934	6.03023	-0.838898	4.90683	-0.838898	4.90683	NA	NA	0.55792	1.6373e-09	0.401527	9.25605e-07	0.401527	9.25605e-07	NA	NA	0.849984	2.08698e-07	0.906333	0.000113157	0.88822	0.000102619	NA	NA
TOMM40L	2.6827e-07	4.71235e-05	5.14447	4.1477e-08	4.11764e-06	5.48444	Breast_Mammary_Tissue	4.28191e-05	0.00592411	-4.09172	6.51233e-07	9.7632e-05	-4.97537	Brain_Putamen_basal_ganglia	4.28191e-05	0.00686264	-4.09172	6.51233e-07	9.60149e-05	-4.97537	NA	NA	NA	NA	NA	NA	1	1	1	0	3	0.585934	6.03023	-0.838898	4.90683	-0.838898	4.90683	NA	NA	0.55792	1.6373e-09	0.401527	9.25605e-07	0.401527	9.25605e-07	NA	NA	0.849984	2.08698e-07	0.906333	0.000113157	0.886718	0.000111273	NA	NA
TOMM40L	2.6827e-07	4.71235e-05	5.14447	4.1477e-08	4.11764e-06	5.48444	Breast_Mammary_Tissue	4.28191e-05	0.00592411	-4.09172	6.51233e-07	9.7632e-05	-4.97537	Brain_Substantia_nigra	1.49457e-08	6.84161e-06	5.66219	4.61909e-10	1.71299e-07	6.23153	NA	NA	NA	NA	NA	NA	1	1	1	0	3	0.585934	6.03023	-0.838898	4.90683	1.90692	-5.98708	NA	NA	0.55792	1.6373e-09	0.401527	9.25605e-07	0.0565312	2.13642e-09	NA	NA	0.849984	2.08698e-07	0.906333	0.000113157	0.634014	6.46942e-07	NA	NA
TOMM40L	2.6827e-07	4.71235e-05	5.14447	4.1477e-08	4.11764e-06	5.48444	Breast_Mammary_Tissue	4.28191e-05	0.00592411	-4.09172	6.51233e-07	9.7632e-05	-4.97537	Breast_Mammary_Tissue	1.49457e-08	4.63661e-06	5.66219	4.61909e-10	1.2015e-07	6.23153	NA	NA	NA	NA	NA	NA	1	1	1	0	3	0.585934	6.03023	-0.838898	4.90683	1.90692	-5.98708	NA	NA	0.55792	1.6373e-09	0.401527	9.25605e-07	0.0565312	2.13642e-09	NA	NA	0.849984	2.08698e-07	0.906333	0.000113157	0.611602	4.7661e-07	NA	NA
TOMM40L	2.6827e-07	4.71235e-05	5.14447	4.1477e-08	4.11764e-06	5.48444	Breast_Mammary_Tissue	4.28191e-05	0.00592411	-4.09172	6.51233e-07	9.7632e-05	-4.97537	Cells_Cultured_fibroblasts	1.49457e-08	5.2037e-06	5.66219	4.61909e-10	1.24859e-07	6.23153	NA	NA	NA	NA	NA	NA	1	1	1	0	3	0.585934	6.03023	-0.838898	4.90683	1.90692	-5.98708	NA	NA	0.55792	1.6373e-09	0.401527	9.25605e-07	0.0565312	2.13642e-09	NA	NA	0.849984	2.08698e-07	0.906333	0.000113157	0.605455	4.54546e-07	NA	NA
TOMM40L	2.6827e-07	4.71235e-05	5.14447	4.1477e-08	4.11764e-06	5.48444	Breast_Mammary_Tissue	4.28191e-05	0.00592411	-4.09172	6.51233e-07	9.7632e-05	-4.97537	Cells_EBV-transformed_lymphocytes	1.49457e-08	4.63119e-06	5.66219	4.61909e-10	1.04261e-07	6.23153	NA	NA	NA	NA	NA	NA	1	1	1	0	3	0.585934	6.03023	-0.838898	4.90683	1.90692	-5.98708	NA	NA	0.55792	1.6373e-09	0.401527	9.25605e-07	0.0565312	2.13642e-09	NA	NA	0.849984	2.08698e-07	0.906333	0.000113157	0.626616	4.17232e-07	NA	NA
TOMM40L	2.6827e-07	4.71235e-05	5.14447	4.1477e-08	4.11764e-06	5.48444	Breast_Mammary_Tissue	4.28191e-05	0.00592411	-4.09172	6.51233e-07	9.7632e-05	-4.97537	Colon_Sigmoid	1.49457e-08	4.9376e-06	5.66219	4.61909e-10	1.19111e-07	6.23153	NA	NA	NA	NA	NA	NA	1	1	1	0	3	0.585934	6.03023	-0.838898	4.90683	1.90692	-5.98708	NA	NA	0.55792	1.6373e-09	0.401527	9.25605e-07	0.0565312	2.13642e-09	NA	NA	0.849984	2.08698e-07	0.906333	0.000113157	0.625988	4.56816e-07	NA	NA
TOMM40L	2.6827e-07	4.71235e-05	5.14447	4.1477e-08	4.11764e-06	5.48444	Breast_Mammary_Tissue	4.28191e-05	0.00592411	-4.09172	6.51233e-07	9.7632e-05	-4.97537	Colon_Transverse	1.49457e-08	5.23941e-06	5.66219	4.61909e-10	1.36639e-07	6.23153	NA	NA	NA	NA	NA	NA	1	1	1	0	3	0.585934	6.03023	-0.838898	4.90683	1.90692	-5.98708	NA	NA	0.55792	1.6373e-09	0.401527	9.25605e-07	0.0565312	2.13642e-09	NA	NA	0.849984	2.08698e-07	0.906333	0.000113157	0.623199	5.17714e-07	NA	NA
TOMM40L	2.6827e-07	4.71235e-05	5.14447	4.1477e-08	4.11764e-06	5.48444	Breast_Mammary_Tissue	4.28191e-05	0.00592411	-4.09172	6.51233e-07	9.7632e-05	-4.97537	Esophagus_Gastroesophageal_Junction	1.49457e-08	4.78449e-06	5.66219	4.61909e-10	1.2381e-07	6.23153	NA	NA	NA	NA	NA	NA	1	1	1	0	3	0.585934	6.03023	-0.838898	4.90683	1.90692	-5.98708	NA	NA	0.55792	1.6373e-09	0.401527	9.25605e-07	0.0565312	2.13642e-09	NA	NA	0.849984	2.08698e-07	0.906333	0.000113157	0.620763	4.51314e-07	NA	NA
TOMM40L	2.6827e-07	4.71235e-05	5.14447	4.1477e-08	4.11764e-06	5.48444	Breast_Mammary_Tissue	4.28191e-05	0.00592411	-4.09172	6.51233e-07	9.7632e-05	-4.97537	Esophagus_Mucosa	1.49457e-08	4.66141e-06	5.66219	4.61909e-10	1.20072e-07	6.23153	NA	NA	NA	NA	NA	NA	1	1	1	0	3	0.585934	6.03023	-0.838898	4.90683	1.90692	-5.98708	NA	NA	0.55792	1.6373e-09	0.401527	9.25605e-07	0.0565312	2.13642e-09	NA	NA	0.849984	2.08698e-07	0.906333	0.000113157	0.617183	4.43541e-07	NA	NA
TOMM40L	2.6827e-07	4.71235e-05	5.14447	4.1477e-08	4.11764e-06	5.48444	Breast_Mammary_Tissue	4.28191e-05	0.00592411	-4.09172	6.51233e-07	9.7632e-05	-4.97537	Esophagus_Muscularis	1.49457e-08	4.72963e-06	5.66219	4.61909e-10	1.28848e-07	6.23153	NA	NA	NA	NA	NA	NA	1	1	1	0	3	0.585934	6.03023	-0.838898	4.90683	1.90692	-5.98708	NA	NA	0.55792	1.6373e-09	0.401527	9.25605e-07	0.0565312	2.13642e-09	NA	NA	0.849984	2.08698e-07	0.906333	0.000113157	0.618362	4.76988e-07	NA	NA
TOMM40L	2.6827e-07	4.71235e-05	5.14447	4.1477e-08	4.11764e-06	5.48444	Breast_Mammary_Tissue	4.28191e-05	0.00592411	-4.09172	6.51233e-07	9.7632e-05	-4.97537	Heart_Atrial_Appendage	1.49457e-08	5.33466e-06	5.66219	4.61909e-10	1.333e-07	6.23153	NA	NA	NA	NA	NA	NA	1	1	1	0	3	0.585934	6.03023	-0.838898	4.90683	1.90692	-5.98708	NA	NA	0.55792	1.6373e-09	0.401527	9.25605e-07	0.0565312	2.13642e-09	NA	NA	0.849984	2.08698e-07	0.906333	0.000113157	0.61082	5.05924e-07	NA	NA
TOMM40L	2.6827e-07	4.71235e-05	5.14447	4.1477e-08	4.11764e-06	5.48444	Breast_Mammary_Tissue	4.28191e-05	0.00592411	-4.09172	6.51233e-07	9.7632e-05	-4.97537	Heart_Left_Ventricle	1.49457e-08	5.085e-06	5.66219	4.61909e-10	1.37635e-07	6.23153	NA	NA	NA	NA	NA	NA	1	1	1	0	3	0.585934	6.03023	-0.838898	4.90683	1.90692	-5.98708	NA	NA	0.55792	1.6373e-09	0.401527	9.25605e-07	0.0565312	2.13642e-09	NA	NA	0.849984	2.08698e-07	0.906333	0.000113157	0.615419	5.17552e-07	NA	NA
TOMM40L	2.6827e-07	4.71235e-05	5.14447	4.1477e-08	4.11764e-06	5.48444	Breast_Mammary_Tissue	4.28191e-05	0.00592411	-4.09172	6.51233e-07	9.7632e-05	-4.97537	Lung	1.49457e-08	4.95539e-06	5.66219	4.61909e-10	1.22834e-07	6.23153	NA	NA	NA	NA	NA	NA	1	1	1	0	3	0.585934	6.03023	-0.838898	4.90683	1.90692	-5.98708	NA	NA	0.55792	1.6373e-09	0.401527	9.25605e-07	0.0565312	2.13642e-09	NA	NA	0.849984	2.08698e-07	0.906333	0.000113157	0.596262	4.92381e-07	NA	NA
TOMM40L	2.6827e-07	4.71235e-05	5.14447	4.1477e-08	4.11764e-06	5.48444	Breast_Mammary_Tissue	4.28191e-05	0.00592411	-4.09172	6.51233e-07	9.7632e-05	-4.97537	Muscle_Skeletal	4.28191e-05	0.00516139	-4.09172	6.51233e-07	7.77065e-05	-4.97537	NA	NA	NA	NA	NA	NA	1	1	1	0	3	0.585934	6.03023	-0.838898	4.90683	-0.838898	4.90683	NA	NA	0.55792	1.6373e-09	0.401527	9.25605e-07	0.401527	9.25605e-07	NA	NA	0.849984	2.08698e-07	0.906333	0.000113157	0.893415	9.80802e-05	NA	NA
TOMM40L	2.6827e-07	4.71235e-05	5.14447	4.1477e-08	4.11764e-06	5.48444	Breast_Mammary_Tissue	4.28191e-05	0.00592411	-4.09172	6.51233e-07	9.7632e-05	-4.97537	Nerve_Tibial	1.49457e-08	4.61784e-06	5.66219	4.61909e-10	1.21623e-07	6.23153	NA	NA	NA	NA	NA	NA	1	1	1	0	3	0.585934	6.03023	-0.838898	4.90683	1.90692	-5.98708	NA	NA	0.55792	1.6373e-09	0.401527	9.25605e-07	0.0565312	2.13642e-09	NA	NA	0.849984	2.08698e-07	0.906333	0.000113157	0.608693	4.88057e-07	NA	NA
TOMM40L	2.6827e-07	4.71235e-05	5.14447	4.1477e-08	4.11764e-06	5.48444	Breast_Mammary_Tissue	4.28191e-05	0.00592411	-4.09172	6.51233e-07	9.7632e-05	-4.97537	Ovary	1.49457e-08	5.54323e-06	5.66219	4.61909e-10	1.47073e-07	6.23153	NA	NA	NA	NA	NA	NA	1	1	1	0	3	0.585934	6.03023	-0.838898	4.90683	1.90692	-5.98708	NA	NA	0.55792	1.6373e-09	0.401527	9.25605e-07	0.0565312	2.13642e-09	NA	NA	0.849984	2.08698e-07	0.906333	0.000113157	0.61855	5.1866e-07	NA	NA
TOMM40L	2.6827e-07	4.71235e-05	5.14447	4.1477e-08	4.11764e-06	5.48444	Breast_Mammary_Tissue	4.28191e-05	0.00592411	-4.09172	6.51233e-07	9.7632e-05	-4.97537	Pituitary	1.49457e-08	5.37526e-06	5.66219	4.61909e-10	1.31239e-07	6.23153	NA	NA	NA	NA	NA	NA	1	1	1	0	3	0.585934	6.03023	-0.838898	4.90683	1.90692	-5.98708	NA	NA	0.55792	1.6373e-09	0.401527	9.25605e-07	0.0565312	2.13642e-09	NA	NA	0.849984	2.08698e-07	0.906333	0.000113157	0.629157	4.93217e-07	NA	NA
TOMM40L	2.6827e-07	4.71235e-05	5.14447	4.1477e-08	4.11764e-06	5.48444	Breast_Mammary_Tissue	4.28191e-05	0.00592411	-4.09172	6.51233e-07	9.7632e-05	-4.97537	Prostate	1.49457e-08	5.14905e-06	-5.66219	4.61909e-10	1.25373e-07	-6.23153	NA	NA	NA	NA	NA	NA	1	1	1	0	3	0.585934	6.03023	-0.838898	4.90683	-1.90692	5.98708	NA	NA	0.55792	1.6373e-09	0.401527	9.25605e-07	0.0565312	2.13642e-09	NA	NA	0.849984	2.08698e-07	0.906333	0.000113157	0.620038	5.02842e-07	NA	NA
TOMM40L	2.6827e-07	4.71235e-05	5.14447	4.1477e-08	4.11764e-06	5.48444	Breast_Mammary_Tissue	4.28191e-05	0.00592411	-4.09172	6.51233e-07	9.7632e-05	-4.97537	Skin_Sun_Exposed_Lower_leg	1.49457e-08	4.97986e-06	5.66219	4.61909e-10	1.17363e-07	6.23153	NA	NA	NA	NA	NA	NA	1	1	1	0	3	0.585934	6.03023	-0.838898	4.90683	1.90692	-5.98708	NA	NA	0.55792	1.6373e-09	0.401527	9.25605e-07	0.0565312	2.13642e-09	NA	NA	0.849984	2.08698e-07	0.906333	0.000113157	0.627235	4.59125e-07	NA	NA
TOMM40L	2.6827e-07	4.71235e-05	5.14447	4.1477e-08	4.11764e-06	5.48444	Breast_Mammary_Tissue	4.28191e-05	0.00592411	-4.09172	6.51233e-07	9.7632e-05	-4.97537	Small_Intestine_Terminal_Ileum	4.28191e-05	0.00484682	-4.09172	6.51233e-07	7.57239e-05	-4.97537	NA	NA	NA	NA	NA	NA	1	1	1	0	3	0.585934	6.03023	-0.838898	4.90683	-0.838898	4.90683	NA	NA	0.55792	1.6373e-09	0.401527	9.25605e-07	0.401527	9.25605e-07	NA	NA	0.849984	2.08698e-07	0.906333	0.000113157	0.895122	9.43994e-05	NA	NA
TOMM40L	2.6827e-07	4.71235e-05	5.14447	4.1477e-08	4.11764e-06	5.48444	Breast_Mammary_Tissue	4.28191e-05	0.00592411	-4.09172	6.51233e-07	9.7632e-05	-4.97537	Spleen	1.49457e-08	5.32922e-06	5.66219	4.61909e-10	1.27035e-07	6.23153	NA	NA	NA	NA	NA	NA	1	1	1	0	3	0.585934	6.03023	-0.838898	4.90683	1.90692	-5.98708	NA	NA	0.55792	1.6373e-09	0.401527	9.25605e-07	0.0565312	2.13642e-09	NA	NA	0.849984	2.08698e-07	0.906333	0.000113157	0.614806	4.70282e-07	NA	NA
TOMM40L	2.6827e-07	4.71235e-05	5.14447	4.1477e-08	4.11764e-06	5.48444	Breast_Mammary_Tissue	4.28191e-05	0.00592411	-4.09172	6.51233e-07	9.7632e-05	-4.97537	Testis	1.49457e-08	5.96392e-06	5.66219	4.61909e-10	1.46276e-07	6.23153	NA	NA	NA	NA	NA	NA	1	1	1	0	3	0.585934	6.03023	-0.838898	4.90683	1.90692	-5.98708	NA	NA	0.55792	1.6373e-09	0.401527	9.25605e-07	0.0565312	2.13642e-09	NA	NA	0.849984	2.08698e-07	0.906333	0.000113157	0.634436	5.47233e-07	NA	NA
TOMM40L	2.6827e-07	4.71235e-05	5.14447	4.1477e-08	4.11764e-06	5.48444	Breast_Mammary_Tissue	4.28191e-05	0.00592411	-4.09172	6.51233e-07	9.7632e-05	-4.97537	Uterus	1.49457e-08	5.45202e-06	5.66219	4.61909e-10	1.39447e-07	6.23153	NA	NA	NA	NA	NA	NA	1	1	1	0	3	0.585934	6.03023	-0.838898	4.90683	1.90692	-5.98708	NA	NA	0.55792	1.6373e-09	0.401527	9.25605e-07	0.0565312	2.13642e-09	NA	NA	0.849984	2.08698e-07	0.906333	0.000113157	0.617635	5.11815e-07	NA	NA
TOMM40L	2.6827e-07	4.71235e-05	5.14447	4.1477e-08	4.11764e-06	5.48444	Breast_Mammary_Tissue	4.28191e-05	0.00592411	-4.09172	6.51233e-07	9.7632e-05	-4.97537	Vagina	1.49457e-08	5.51518e-06	5.66219	4.61909e-10	1.44282e-07	6.23153	NA	NA	NA	NA	NA	NA	1	1	1	0	3	0.585934	6.03023	-0.838898	4.90683	1.90692	-5.98708	NA	NA	0.55792	1.6373e-09	0.401527	9.25605e-07	0.0565312	2.13642e-09	NA	NA	0.849984	2.08698e-07	0.906333	0.000113157	0.61448	5.58839e-07	NA	NA
TOMM40L	2.6827e-07	4.71235e-05	5.14447	4.1477e-08	4.11764e-06	5.48444	Breast_Mammary_Tissue	4.28191e-05	0.00592411	-4.09172	6.51233e-07	9.7632e-05	-4.97537	smultixcan	1.49457e-08	5.16892e-06	5.25774	4.61909e-10	1.18688e-07	5.78642	NA	NA	NA	NA	NA	NA	1	1	1	0	3	0.585934	6.03023	-0.838898	4.90683	1.77071	-5.55943	NA	NA	0.55792	1.6373e-09	0.401527	9.25605e-07	0.0565312	2.13642e-09	NA	NA	0.849984	2.08698e-07	0.906333	0.000113157	0.602786	4.74308e-07	NA	NA
TOMM40L	2.6827e-07	4.71235e-05	5.14447	4.1477e-08	4.11764e-06	5.48444	Cells_Cultured_fibroblasts	4.28191e-05	0.0052213	-4.09172	6.51233e-07	8.94304e-05	-4.97537	Adrenal_Gland	1.49457e-08	4.52626e-06	5.66219	4.61909e-10	1.27707e-07	6.23153	NA	NA	NA	NA	NA	NA	1	1	1	0	3	0.585934	6.03023	-0.838898	4.90683	1.90692	-5.98708	NA	NA	0.55792	1.6373e-09	0.401527	9.25605e-07	0.0565312	2.13642e-09	NA	NA	0.849984	2.08698e-07	0.902959	0.000110614	0.624372	5.02706e-07	NA	NA
TOMM40L	2.6827e-07	4.71235e-05	5.14447	4.1477e-08	4.11764e-06	5.48444	Cells_Cultured_fibroblasts	4.28191e-05	0.0052213	-4.09172	6.51233e-07	8.94304e-05	-4.97537	Artery_Aorta	1.49457e-08	4.98278e-06	5.66219	4.61909e-10	1.24621e-07	6.23153	NA	NA	NA	NA	NA	NA	1	1	1	0	3	0.585934	6.03023	-0.838898	4.90683	1.90692	-5.98708	NA	NA	0.55792	1.6373e-09	0.401527	9.25605e-07	0.0565312	2.13642e-09	NA	NA	0.849984	2.08698e-07	0.902959	0.000110614	0.615313	4.61625e-07	NA	NA
TOMM40L	2.6827e-07	4.71235e-05	5.14447	4.1477e-08	4.11764e-06	5.48444	Cells_Cultured_fibroblasts	4.28191e-05	0.0052213	-4.09172	6.51233e-07	8.94304e-05	-4.97537	Artery_Coronary	1.49457e-08	5.29705e-06	5.66219	4.61909e-10	1.30268e-07	6.23153	NA	NA	NA	NA	NA	NA	1	1	1	0	3	0.585934	6.03023	-0.838898	4.90683	1.90692	-5.98708	NA	NA	0.55792	1.6373e-09	0.401527	9.25605e-07	0.0565312	2.13642e-09	NA	NA	0.849984	2.08698e-07	0.902959	0.000110614	0.60496	5.06187e-07	NA	NA
TOMM40L	2.6827e-07	4.71235e-05	5.14447	4.1477e-08	4.11764e-06	5.48444	Cells_Cultured_fibroblasts	4.28191e-05	0.0052213	-4.09172	6.51233e-07	8.94304e-05	-4.97537	Artery_Tibial	1.49457e-08	5.06644e-06	5.66219	4.61909e-10	1.21244e-07	6.23153	NA	NA	NA	NA	NA	NA	1	1	1	0	3	0.585934	6.03023	-0.838898	4.90683	1.90692	-5.98708	NA	NA	0.55792	1.6373e-09	0.401527	9.25605e-07	0.0565312	2.13642e-09	NA	NA	0.849984	2.08698e-07	0.902959	0.000110614	0.612976	4.84399e-07	NA	NA
TOMM40L	2.6827e-07	4.71235e-05	5.14447	4.1477e-08	4.11764e-06	5.48444	Cells_Cultured_fibroblasts	4.28191e-05	0.0052213	-4.09172	6.51233e-07	8.94304e-05	-4.97537	Brain_Caudate_basal_ganglia	4.28191e-05	0.00592307	-4.09172	6.51233e-07	8.32171e-05	-4.97537	NA	NA	NA	NA	NA	NA	1	1	1	0	3	0.585934	6.03023	-0.838898	4.90683	-0.838898	4.90683	NA	NA	0.55792	1.6373e-09	0.401527	9.25605e-07	0.401527	9.25605e-07	NA	NA	0.849984	2.08698e-07	0.902959	0.000110614	0.893615	0.000105713	NA	NA
TOMM40L	2.6827e-07	4.71235e-05	5.14447	4.1477e-08	4.11764e-06	5.48444	Cells_Cultured_fibroblasts	4.28191e-05	0.0052213	-4.09172	6.51233e-07	8.94304e-05	-4.97537	Brain_Cerebellar_Hemisphere	1.49457e-08	4.81044e-06	5.66219	4.61909e-10	1.21138e-07	6.23153	NA	NA	NA	NA	NA	NA	1	1	1	0	3	0.585934	6.03023	-0.838898	4.90683	1.90692	-5.98708	NA	NA	0.55792	1.6373e-09	0.401527	9.25605e-07	0.0565312	2.13642e-09	NA	NA	0.849984	2.08698e-07	0.902959	0.000110614	0.620457	4.72906e-07	NA	NA
TOMM40L	2.6827e-07	4.71235e-05	5.14447	4.1477e-08	4.11764e-06	5.48444	Cells_Cultured_fibroblasts	4.28191e-05	0.0052213	-4.09172	6.51233e-07	8.94304e-05	-4.97537	Brain_Cerebellum	1.49457e-08	4.89807e-06	5.66219	4.61909e-10	1.30465e-07	6.23153	NA	NA	NA	NA	NA	NA	1	1	1	0	3	0.585934	6.03023	-0.838898	4.90683	1.90692	-5.98708	NA	NA	0.55792	1.6373e-09	0.401527	9.25605e-07	0.0565312	2.13642e-09	NA	NA	0.849984	2.08698e-07	0.902959	0.000110614	0.620137	4.9448e-07	NA	NA
TOMM40L	2.6827e-07	4.71235e-05	5.14447	4.1477e-08	4.11764e-06	5.48444	Cells_Cultured_fibroblasts	4.28191e-05	0.0052213	-4.09172	6.51233e-07	8.94304e-05	-4.97537	Brain_Cortex	1.49457e-08	5.56845e-06	5.66219	4.61909e-10	1.40051e-07	6.23153	NA	NA	NA	NA	NA	NA	1	1	1	0	3	0.585934	6.03023	-0.838898	4.90683	1.90692	-5.98708	NA	NA	0.55792	1.6373e-09	0.401527	9.25605e-07	0.0565312	2.13642e-09	NA	NA	0.849984	2.08698e-07	0.902959	0.000110614	0.619181	4.9965e-07	NA	NA
TOMM40L	2.6827e-07	4.71235e-05	5.14447	4.1477e-08	4.11764e-06	5.48444	Cells_Cultured_fibroblasts	4.28191e-05	0.0052213	-4.09172	6.51233e-07	8.94304e-05	-4.97537	Brain_Frontal_Cortex_BA9	4.28191e-05	0.00575219	-4.09172	6.51233e-07	8.112e-05	-4.97537	NA	NA	NA	NA	NA	NA	1	1	1	0	3	0.585934	6.03023	-0.838898	4.90683	-0.838898	4.90683	NA	NA	0.55792	1.6373e-09	0.401527	9.25605e-07	0.401527	9.25605e-07	NA	NA	0.849984	2.08698e-07	0.902959	0.000110614	0.887836	9.98855e-05	NA	NA
TOMM40L	2.6827e-07	4.71235e-05	5.14447	4.1477e-08	4.11764e-06	5.48444	Cells_Cultured_fibroblasts	4.28191e-05	0.0052213	-4.09172	6.51233e-07	8.94304e-05	-4.97537	Brain_Hippocampus	4.28191e-05	0.00707082	-4.09172	6.51233e-07	9.95016e-05	-4.97537	NA	NA	NA	NA	NA	NA	1	1	1	0	3	0.585934	6.03023	-0.838898	4.90683	-0.838898	4.90683	NA	NA	0.55792	1.6373e-09	0.401527	9.25605e-07	0.401527	9.25605e-07	NA	NA	0.849984	2.08698e-07	0.902959	0.000110614	0.902862	0.000117818	NA	NA
TOMM40L	2.6827e-07	4.71235e-05	5.14447	4.1477e-08	4.11764e-06	5.48444	Cells_Cultured_fibroblasts	4.28191e-05	0.0052213	-4.09172	6.51233e-07	8.94304e-05	-4.97537	Brain_Nucleus_accumbens_basal_ganglia	4.28191e-05	0.00594193	-4.09172	6.51233e-07	8.45276e-05	-4.97537	NA	NA	NA	NA	NA	NA	1	1	1	0	3	0.585934	6.03023	-0.838898	4.90683	-0.838898	4.90683	NA	NA	0.55792	1.6373e-09	0.401527	9.25605e-07	0.401527	9.25605e-07	NA	NA	0.849984	2.08698e-07	0.902959	0.000110614	0.88822	0.000102619	NA	NA
TOMM40L	2.6827e-07	4.71235e-05	5.14447	4.1477e-08	4.11764e-06	5.48444	Cells_Cultured_fibroblasts	4.28191e-05	0.0052213	-4.09172	6.51233e-07	8.94304e-05	-4.97537	Brain_Putamen_basal_ganglia	4.28191e-05	0.00686264	-4.09172	6.51233e-07	9.60149e-05	-4.97537	NA	NA	NA	NA	NA	NA	1	1	1	0	3	0.585934	6.03023	-0.838898	4.90683	-0.838898	4.90683	NA	NA	0.55792	1.6373e-09	0.401527	9.25605e-07	0.401527	9.25605e-07	NA	NA	0.849984	2.08698e-07	0.902959	0.000110614	0.886718	0.000111273	NA	NA
TOMM40L	2.6827e-07	4.71235e-05	5.14447	4.1477e-08	4.11764e-06	5.48444	Cells_Cultured_fibroblasts	4.28191e-05	0.0052213	-4.09172	6.51233e-07	8.94304e-05	-4.97537	Brain_Substantia_nigra	1.49457e-08	6.84161e-06	5.66219	4.61909e-10	1.71299e-07	6.23153	NA	NA	NA	NA	NA	NA	1	1	1	0	3	0.585934	6.03023	-0.838898	4.90683	1.90692	-5.98708	NA	NA	0.55792	1.6373e-09	0.401527	9.25605e-07	0.0565312	2.13642e-09	NA	NA	0.849984	2.08698e-07	0.902959	0.000110614	0.634014	6.46942e-07	NA	NA
TOMM40L	2.6827e-07	4.71235e-05	5.14447	4.1477e-08	4.11764e-06	5.48444	Cells_Cultured_fibroblasts	4.28191e-05	0.0052213	-4.09172	6.51233e-07	8.94304e-05	-4.97537	Breast_Mammary_Tissue	1.49457e-08	4.63661e-06	5.66219	4.61909e-10	1.2015e-07	6.23153	NA	NA	NA	NA	NA	NA	1	1	1	0	3	0.585934	6.03023	-0.838898	4.90683	1.90692	-5.98708	NA	NA	0.55792	1.6373e-09	0.401527	9.25605e-07	0.0565312	2.13642e-09	NA	NA	0.849984	2.08698e-07	0.902959	0.000110614	0.611602	4.7661e-07	NA	NA
TOMM40L	2.6827e-07	4.71235e-05	5.14447	4.1477e-08	4.11764e-06	5.48444	Cells_Cultured_fibroblasts	4.28191e-05	0.0052213	-4.09172	6.51233e-07	8.94304e-05	-4.97537	Cells_Cultured_fibroblasts	1.49457e-08	5.2037e-06	5.66219	4.61909e-10	1.24859e-07	6.23153	NA	NA	NA	NA	NA	NA	1	1	1	0	3	0.585934	6.03023	-0.838898	4.90683	1.90692	-5.98708	NA	NA	0.55792	1.6373e-09	0.401527	9.25605e-07	0.0565312	2.13642e-09	NA	NA	0.849984	2.08698e-07	0.902959	0.000110614	0.605455	4.54546e-07	NA	NA
TOMM40L	2.6827e-07	4.71235e-05	5.14447	4.1477e-08	4.11764e-06	5.48444	Cells_Cultured_fibroblasts	4.28191e-05	0.0052213	-4.09172	6.51233e-07	8.94304e-05	-4.97537	Cells_EBV-transformed_lymphocytes	1.49457e-08	4.63119e-06	5.66219	4.61909e-10	1.04261e-07	6.23153	NA	NA	NA	NA	NA	NA	1	1	1	0	3	0.585934	6.03023	-0.838898	4.90683	1.90692	-5.98708	NA	NA	0.55792	1.6373e-09	0.401527	9.25605e-07	0.0565312	2.13642e-09	NA	NA	0.849984	2.08698e-07	0.902959	0.000110614	0.626616	4.17232e-07	NA	NA
TOMM40L	2.6827e-07	4.71235e-05	5.14447	4.1477e-08	4.11764e-06	5.48444	Cells_Cultured_fibroblasts	4.28191e-05	0.0052213	-4.09172	6.51233e-07	8.94304e-05	-4.97537	Colon_Sigmoid	1.49457e-08	4.9376e-06	5.66219	4.61909e-10	1.19111e-07	6.23153	NA	NA	NA	NA	NA	NA	1	1	1	0	3	0.585934	6.03023	-0.838898	4.90683	1.90692	-5.98708	NA	NA	0.55792	1.6373e-09	0.401527	9.25605e-07	0.0565312	2.13642e-09	NA	NA	0.849984	2.08698e-07	0.902959	0.000110614	0.625988	4.56816e-07	NA	NA
TOMM40L	2.6827e-07	4.71235e-05	5.14447	4.1477e-08	4.11764e-06	5.48444	Cells_Cultured_fibroblasts	4.28191e-05	0.0052213	-4.09172	6.51233e-07	8.94304e-05	-4.97537	Colon_Transverse	1.49457e-08	5.23941e-06	5.66219	4.61909e-10	1.36639e-07	6.23153	NA	NA	NA	NA	NA	NA	1	1	1	0	3	0.585934	6.03023	-0.838898	4.90683	1.90692	-5.98708	NA	NA	0.55792	1.6373e-09	0.401527	9.25605e-07	0.0565312	2.13642e-09	NA	NA	0.849984	2.08698e-07	0.902959	0.000110614	0.623199	5.17714e-07	NA	NA
TOMM40L	2.6827e-07	4.71235e-05	5.14447	4.1477e-08	4.11764e-06	5.48444	Cells_Cultured_fibroblasts	4.28191e-05	0.0052213	-4.09172	6.51233e-07	8.94304e-05	-4.97537	Esophagus_Gastroesophageal_Junction	1.49457e-08	4.78449e-06	5.66219	4.61909e-10	1.2381e-07	6.23153	NA	NA	NA	NA	NA	NA	1	1	1	0	3	0.585934	6.03023	-0.838898	4.90683	1.90692	-5.98708	NA	NA	0.55792	1.6373e-09	0.401527	9.25605e-07	0.0565312	2.13642e-09	NA	NA	0.849984	2.08698e-07	0.902959	0.000110614	0.620763	4.51314e-07	NA	NA
TOMM40L	2.6827e-07	4.71235e-05	5.14447	4.1477e-08	4.11764e-06	5.48444	Cells_Cultured_fibroblasts	4.28191e-05	0.0052213	-4.09172	6.51233e-07	8.94304e-05	-4.97537	Esophagus_Mucosa	1.49457e-08	4.66141e-06	5.66219	4.61909e-10	1.20072e-07	6.23153	NA	NA	NA	NA	NA	NA	1	1	1	0	3	0.585934	6.03023	-0.838898	4.90683	1.90692	-5.98708	NA	NA	0.55792	1.6373e-09	0.401527	9.25605e-07	0.0565312	2.13642e-09	NA	NA	0.849984	2.08698e-07	0.902959	0.000110614	0.617183	4.43541e-07	NA	NA
TOMM40L	2.6827e-07	4.71235e-05	5.14447	4.1477e-08	4.11764e-06	5.48444	Cells_Cultured_fibroblasts	4.28191e-05	0.0052213	-4.09172	6.51233e-07	8.94304e-05	-4.97537	Esophagus_Muscularis	1.49457e-08	4.72963e-06	5.66219	4.61909e-10	1.28848e-07	6.23153	NA	NA	NA	NA	NA	NA	1	1	1	0	3	0.585934	6.03023	-0.838898	4.90683	1.90692	-5.98708	NA	NA	0.55792	1.6373e-09	0.401527	9.25605e-07	0.0565312	2.13642e-09	NA	NA	0.849984	2.08698e-07	0.902959	0.000110614	0.618362	4.76988e-07	NA	NA
TOMM40L	2.6827e-07	4.71235e-05	5.14447	4.1477e-08	4.11764e-06	5.48444	Cells_Cultured_fibroblasts	4.28191e-05	0.0052213	-4.09172	6.51233e-07	8.94304e-05	-4.97537	Heart_Atrial_Appendage	1.49457e-08	5.33466e-06	5.66219	4.61909e-10	1.333e-07	6.23153	NA	NA	NA	NA	NA	NA	1	1	1	0	3	0.585934	6.03023	-0.838898	4.90683	1.90692	-5.98708	NA	NA	0.55792	1.6373e-09	0.401527	9.25605e-07	0.0565312	2.13642e-09	NA	NA	0.849984	2.08698e-07	0.902959	0.000110614	0.61082	5.05924e-07	NA	NA
TOMM40L	2.6827e-07	4.71235e-05	5.14447	4.1477e-08	4.11764e-06	5.48444	Cells_Cultured_fibroblasts	4.28191e-05	0.0052213	-4.09172	6.51233e-07	8.94304e-05	-4.97537	Heart_Left_Ventricle	1.49457e-08	5.085e-06	5.66219	4.61909e-10	1.37635e-07	6.23153	NA	NA	NA	NA	NA	NA	1	1	1	0	3	0.585934	6.03023	-0.838898	4.90683	1.90692	-5.98708	NA	NA	0.55792	1.6373e-09	0.401527	9.25605e-07	0.0565312	2.13642e-09	NA	NA	0.849984	2.08698e-07	0.902959	0.000110614	0.615419	5.17552e-07	NA	NA
TOMM40L	2.6827e-07	4.71235e-05	5.14447	4.1477e-08	4.11764e-06	5.48444	Cells_Cultured_fibroblasts	4.28191e-05	0.0052213	-4.09172	6.51233e-07	8.94304e-05	-4.97537	Lung	1.49457e-08	4.95539e-06	5.66219	4.61909e-10	1.22834e-07	6.23153	NA	NA	NA	NA	NA	NA	1	1	1	0	3	0.585934	6.03023	-0.838898	4.90683	1.90692	-5.98708	NA	NA	0.55792	1.6373e-09	0.401527	9.25605e-07	0.0565312	2.13642e-09	NA	NA	0.849984	2.08698e-07	0.902959	0.000110614	0.596262	4.92381e-07	NA	NA
TOMM40L	2.6827e-07	4.71235e-05	5.14447	4.1477e-08	4.11764e-06	5.48444	Cells_Cultured_fibroblasts	4.28191e-05	0.0052213	-4.09172	6.51233e-07	8.94304e-05	-4.97537	Muscle_Skeletal	4.28191e-05	0.00516139	-4.09172	6.51233e-07	7.77065e-05	-4.97537	NA	NA	NA	NA	NA	NA	1	1	1	0	3	0.585934	6.03023	-0.838898	4.90683	-0.838898	4.90683	NA	NA	0.55792	1.6373e-09	0.401527	9.25605e-07	0.401527	9.25605e-07	NA	NA	0.849984	2.08698e-07	0.902959	0.000110614	0.893415	9.80802e-05	NA	NA
TOMM40L	2.6827e-07	4.71235e-05	5.14447	4.1477e-08	4.11764e-06	5.48444	Cells_Cultured_fibroblasts	4.28191e-05	0.0052213	-4.09172	6.51233e-07	8.94304e-05	-4.97537	Nerve_Tibial	1.49457e-08	4.61784e-06	5.66219	4.61909e-10	1.21623e-07	6.23153	NA	NA	NA	NA	NA	NA	1	1	1	0	3	0.585934	6.03023	-0.838898	4.90683	1.90692	-5.98708	NA	NA	0.55792	1.6373e-09	0.401527	9.25605e-07	0.0565312	2.13642e-09	NA	NA	0.849984	2.08698e-07	0.902959	0.000110614	0.608693	4.88057e-07	NA	NA
TOMM40L	2.6827e-07	4.71235e-05	5.14447	4.1477e-08	4.11764e-06	5.48444	Cells_Cultured_fibroblasts	4.28191e-05	0.0052213	-4.09172	6.51233e-07	8.94304e-05	-4.97537	Ovary	1.49457e-08	5.54323e-06	5.66219	4.61909e-10	1.47073e-07	6.23153	NA	NA	NA	NA	NA	NA	1	1	1	0	3	0.585934	6.03023	-0.838898	4.90683	1.90692	-5.98708	NA	NA	0.55792	1.6373e-09	0.401527	9.25605e-07	0.0565312	2.13642e-09	NA	NA	0.849984	2.08698e-07	0.902959	0.000110614	0.61855	5.1866e-07	NA	NA
TOMM40L	2.6827e-07	4.71235e-05	5.14447	4.1477e-08	4.11764e-06	5.48444	Cells_Cultured_fibroblasts	4.28191e-05	0.0052213	-4.09172	6.51233e-07	8.94304e-05	-4.97537	Pituitary	1.49457e-08	5.37526e-06	5.66219	4.61909e-10	1.31239e-07	6.23153	NA	NA	NA	NA	NA	NA	1	1	1	0	3	0.585934	6.03023	-0.838898	4.90683	1.90692	-5.98708	NA	NA	0.55792	1.6373e-09	0.401527	9.25605e-07	0.0565312	2.13642e-09	NA	NA	0.849984	2.08698e-07	0.902959	0.000110614	0.629157	4.93217e-07	NA	NA
TOMM40L	2.6827e-07	4.71235e-05	5.14447	4.1477e-08	4.11764e-06	5.48444	Cells_Cultured_fibroblasts	4.28191e-05	0.0052213	-4.09172	6.51233e-07	8.94304e-05	-4.97537	Prostate	1.49457e-08	5.14905e-06	-5.66219	4.61909e-10	1.25373e-07	-6.23153	NA	NA	NA	NA	NA	NA	1	1	1	0	3	0.585934	6.03023	-0.838898	4.90683	-1.90692	5.98708	NA	NA	0.55792	1.6373e-09	0.401527	9.25605e-07	0.0565312	2.13642e-09	NA	NA	0.849984	2.08698e-07	0.902959	0.000110614	0.620038	5.02842e-07	NA	NA
TOMM40L	2.6827e-07	4.71235e-05	5.14447	4.1477e-08	4.11764e-06	5.48444	Cells_Cultured_fibroblasts	4.28191e-05	0.0052213	-4.09172	6.51233e-07	8.94304e-05	-4.97537	Skin_Sun_Exposed_Lower_leg	1.49457e-08	4.97986e-06	5.66219	4.61909e-10	1.17363e-07	6.23153	NA	NA	NA	NA	NA	NA	1	1	1	0	3	0.585934	6.03023	-0.838898	4.90683	1.90692	-5.98708	NA	NA	0.55792	1.6373e-09	0.401527	9.25605e-07	0.0565312	2.13642e-09	NA	NA	0.849984	2.08698e-07	0.902959	0.000110614	0.627235	4.59125e-07	NA	NA
TOMM40L	2.6827e-07	4.71235e-05	5.14447	4.1477e-08	4.11764e-06	5.48444	Cells_Cultured_fibroblasts	4.28191e-05	0.0052213	-4.09172	6.51233e-07	8.94304e-05	-4.97537	Small_Intestine_Terminal_Ileum	4.28191e-05	0.00484682	-4.09172	6.51233e-07	7.57239e-05	-4.97537	NA	NA	NA	NA	NA	NA	1	1	1	0	3	0.585934	6.03023	-0.838898	4.90683	-0.838898	4.90683	NA	NA	0.55792	1.6373e-09	0.401527	9.25605e-07	0.401527	9.25605e-07	NA	NA	0.849984	2.08698e-07	0.902959	0.000110614	0.895122	9.43994e-05	NA	NA
TOMM40L	2.6827e-07	4.71235e-05	5.14447	4.1477e-08	4.11764e-06	5.48444	Cells_Cultured_fibroblasts	4.28191e-05	0.0052213	-4.09172	6.51233e-07	8.94304e-05	-4.97537	Spleen	1.49457e-08	5.32922e-06	5.66219	4.61909e-10	1.27035e-07	6.23153	NA	NA	NA	NA	NA	NA	1	1	1	0	3	0.585934	6.03023	-0.838898	4.90683	1.90692	-5.98708	NA	NA	0.55792	1.6373e-09	0.401527	9.25605e-07	0.0565312	2.13642e-09	NA	NA	0.849984	2.08698e-07	0.902959	0.000110614	0.614806	4.70282e-07	NA	NA
TOMM40L	2.6827e-07	4.71235e-05	5.14447	4.1477e-08	4.11764e-06	5.48444	Cells_Cultured_fibroblasts	4.28191e-05	0.0052213	-4.09172	6.51233e-07	8.94304e-05	-4.97537	Testis	1.49457e-08	5.96392e-06	5.66219	4.61909e-10	1.46276e-07	6.23153	NA	NA	NA	NA	NA	NA	1	1	1	0	3	0.585934	6.03023	-0.838898	4.90683	1.90692	-5.98708	NA	NA	0.55792	1.6373e-09	0.401527	9.25605e-07	0.0565312	2.13642e-09	NA	NA	0.849984	2.08698e-07	0.902959	0.000110614	0.634436	5.47233e-07	NA	NA
TOMM40L	2.6827e-07	4.71235e-05	5.14447	4.1477e-08	4.11764e-06	5.48444	Cells_Cultured_fibroblasts	4.28191e-05	0.0052213	-4.09172	6.51233e-07	8.94304e-05	-4.97537	Uterus	1.49457e-08	5.45202e-06	5.66219	4.61909e-10	1.39447e-07	6.23153	NA	NA	NA	NA	NA	NA	1	1	1	0	3	0.585934	6.03023	-0.838898	4.90683	1.90692	-5.98708	NA	NA	0.55792	1.6373e-09	0.401527	9.25605e-07	0.0565312	2.13642e-09	NA	NA	0.849984	2.08698e-07	0.902959	0.000110614	0.617635	5.11815e-07	NA	NA
TOMM40L	2.6827e-07	4.71235e-05	5.14447	4.1477e-08	4.11764e-06	5.48444	Cells_Cultured_fibroblasts	4.28191e-05	0.0052213	-4.09172	6.51233e-07	8.94304e-05	-4.97537	Vagina	1.49457e-08	5.51518e-06	5.66219	4.61909e-10	1.44282e-07	6.23153	NA	NA	NA	NA	NA	NA	1	1	1	0	3	0.585934	6.03023	-0.838898	4.90683	1.90692	-5.98708	NA	NA	0.55792	1.6373e-09	0.401527	9.25605e-07	0.0565312	2.13642e-09	NA	NA	0.849984	2.08698e-07	0.902959	0.000110614	0.61448	5.58839e-07	NA	NA
TOMM40L	2.6827e-07	4.71235e-05	5.14447	4.1477e-08	4.11764e-06	5.48444	Cells_Cultured_fibroblasts	4.28191e-05	0.0052213	-4.09172	6.51233e-07	8.94304e-05	-4.97537	smultixcan	1.49457e-08	5.16892e-06	5.25774	4.61909e-10	1.18688e-07	5.78642	NA	NA	NA	NA	NA	NA	1	1	1	0	3	0.585934	6.03023	-0.838898	4.90683	1.77071	-5.55943	NA	NA	0.55792	1.6373e-09	0.401527	9.25605e-07	0.0565312	2.13642e-09	NA	NA	0.849984	2.08698e-07	0.902959	0.000110614	0.602786	4.74308e-07	NA	NA
TOMM40L	2.6827e-07	4.71235e-05	5.14447	4.1477e-08	4.11764e-06	5.48444	Cells_EBV-transformed_lymphocytes	4.28191e-05	0.00500784	-4.09172	6.51233e-07	8.39893e-05	-4.97537	Adrenal_Gland	1.49457e-08	4.52626e-06	5.66219	4.61909e-10	1.27707e-07	6.23153	NA	NA	NA	NA	NA	NA	1	1	1	0	3	0.585934	6.03023	-0.838898	4.90683	1.90692	-5.98708	NA	NA	0.55792	1.6373e-09	0.401527	9.25605e-07	0.0565312	2.13642e-09	NA	NA	0.849984	2.08698e-07	0.906673	0.000109779	0.624372	5.02706e-07	NA	NA
TOMM40L	2.6827e-07	4.71235e-05	5.14447	4.1477e-08	4.11764e-06	5.48444	Cells_EBV-transformed_lymphocytes	4.28191e-05	0.00500784	-4.09172	6.51233e-07	8.39893e-05	-4.97537	Artery_Aorta	1.49457e-08	4.98278e-06	5.66219	4.61909e-10	1.24621e-07	6.23153	NA	NA	NA	NA	NA	NA	1	1	1	0	3	0.585934	6.03023	-0.838898	4.90683	1.90692	-5.98708	NA	NA	0.55792	1.6373e-09	0.401527	9.25605e-07	0.0565312	2.13642e-09	NA	NA	0.849984	2.08698e-07	0.906673	0.000109779	0.615313	4.61625e-07	NA	NA
TOMM40L	2.6827e-07	4.71235e-05	5.14447	4.1477e-08	4.11764e-06	5.48444	Cells_EBV-transformed_lymphocytes	4.28191e-05	0.00500784	-4.09172	6.51233e-07	8.39893e-05	-4.97537	Artery_Coronary	1.49457e-08	5.29705e-06	5.66219	4.61909e-10	1.30268e-07	6.23153	NA	NA	NA	NA	NA	NA	1	1	1	0	3	0.585934	6.03023	-0.838898	4.90683	1.90692	-5.98708	NA	NA	0.55792	1.6373e-09	0.401527	9.25605e-07	0.0565312	2.13642e-09	NA	NA	0.849984	2.08698e-07	0.906673	0.000109779	0.60496	5.06187e-07	NA	NA
TOMM40L	2.6827e-07	4.71235e-05	5.14447	4.1477e-08	4.11764e-06	5.48444	Cells_EBV-transformed_lymphocytes	4.28191e-05	0.00500784	-4.09172	6.51233e-07	8.39893e-05	-4.97537	Artery_Tibial	1.49457e-08	5.06644e-06	5.66219	4.61909e-10	1.21244e-07	6.23153	NA	NA	NA	NA	NA	NA	1	1	1	0	3	0.585934	6.03023	-0.838898	4.90683	1.90692	-5.98708	NA	NA	0.55792	1.6373e-09	0.401527	9.25605e-07	0.0565312	2.13642e-09	NA	NA	0.849984	2.08698e-07	0.906673	0.000109779	0.612976	4.84399e-07	NA	NA
TOMM40L	2.6827e-07	4.71235e-05	5.14447	4.1477e-08	4.11764e-06	5.48444	Cells_EBV-transformed_lymphocytes	4.28191e-05	0.00500784	-4.09172	6.51233e-07	8.39893e-05	-4.97537	Brain_Caudate_basal_ganglia	4.28191e-05	0.00592307	-4.09172	6.51233e-07	8.32171e-05	-4.97537	NA	NA	NA	NA	NA	NA	1	1	1	0	3	0.585934	6.03023	-0.838898	4.90683	-0.838898	4.90683	NA	NA	0.55792	1.6373e-09	0.401527	9.25605e-07	0.401527	9.25605e-07	NA	NA	0.849984	2.08698e-07	0.906673	0.000109779	0.893615	0.000105713	NA	NA
TOMM40L	2.6827e-07	4.71235e-05	5.14447	4.1477e-08	4.11764e-06	5.48444	Cells_EBV-transformed_lymphocytes	4.28191e-05	0.00500784	-4.09172	6.51233e-07	8.39893e-05	-4.97537	Brain_Cerebellar_Hemisphere	1.49457e-08	4.81044e-06	5.66219	4.61909e-10	1.21138e-07	6.23153	NA	NA	NA	NA	NA	NA	1	1	1	0	3	0.585934	6.03023	-0.838898	4.90683	1.90692	-5.98708	NA	NA	0.55792	1.6373e-09	0.401527	9.25605e-07	0.0565312	2.13642e-09	NA	NA	0.849984	2.08698e-07	0.906673	0.000109779	0.620457	4.72906e-07	NA	NA
TOMM40L	2.6827e-07	4.71235e-05	5.14447	4.1477e-08	4.11764e-06	5.48444	Cells_EBV-transformed_lymphocytes	4.28191e-05	0.00500784	-4.09172	6.51233e-07	8.39893e-05	-4.97537	Brain_Cerebellum	1.49457e-08	4.89807e-06	5.66219	4.61909e-10	1.30465e-07	6.23153	NA	NA	NA	NA	NA	NA	1	1	1	0	3	0.585934	6.03023	-0.838898	4.90683	1.90692	-5.98708	NA	NA	0.55792	1.6373e-09	0.401527	9.25605e-07	0.0565312	2.13642e-09	NA	NA	0.849984	2.08698e-07	0.906673	0.000109779	0.620137	4.9448e-07	NA	NA
TOMM40L	2.6827e-07	4.71235e-05	5.14447	4.1477e-08	4.11764e-06	5.48444	Cells_EBV-transformed_lymphocytes	4.28191e-05	0.00500784	-4.09172	6.51233e-07	8.39893e-05	-4.97537	Brain_Cortex	1.49457e-08	5.56845e-06	5.66219	4.61909e-10	1.40051e-07	6.23153	NA	NA	NA	NA	NA	NA	1	1	1	0	3	0.585934	6.03023	-0.838898	4.90683	1.90692	-5.98708	NA	NA	0.55792	1.6373e-09	0.401527	9.25605e-07	0.0565312	2.13642e-09	NA	NA	0.849984	2.08698e-07	0.906673	0.000109779	0.619181	4.9965e-07	NA	NA
TOMM40L	2.6827e-07	4.71235e-05	5.14447	4.1477e-08	4.11764e-06	5.48444	Cells_EBV-transformed_lymphocytes	4.28191e-05	0.00500784	-4.09172	6.51233e-07	8.39893e-05	-4.97537	Brain_Frontal_Cortex_BA9	4.28191e-05	0.00575219	-4.09172	6.51233e-07	8.112e-05	-4.97537	NA	NA	NA	NA	NA	NA	1	1	1	0	3	0.585934	6.03023	-0.838898	4.90683	-0.838898	4.90683	NA	NA	0.55792	1.6373e-09	0.401527	9.25605e-07	0.401527	9.25605e-07	NA	NA	0.849984	2.08698e-07	0.906673	0.000109779	0.887836	9.98855e-05	NA	NA
TOMM40L	2.6827e-07	4.71235e-05	5.14447	4.1477e-08	4.11764e-06	5.48444	Cells_EBV-transformed_lymphocytes	4.28191e-05	0.00500784	-4.09172	6.51233e-07	8.39893e-05	-4.97537	Brain_Hippocampus	4.28191e-05	0.00707082	-4.09172	6.51233e-07	9.95016e-05	-4.97537	NA	NA	NA	NA	NA	NA	1	1	1	0	3	0.585934	6.03023	-0.838898	4.90683	-0.838898	4.90683	NA	NA	0.55792	1.6373e-09	0.401527	9.25605e-07	0.401527	9.25605e-07	NA	NA	0.849984	2.08698e-07	0.906673	0.000109779	0.902862	0.000117818	NA	NA
TOMM40L	2.6827e-07	4.71235e-05	5.14447	4.1477e-08	4.11764e-06	5.48444	Cells_EBV-transformed_lymphocytes	4.28191e-05	0.00500784	-4.09172	6.51233e-07	8.39893e-05	-4.97537	Brain_Nucleus_accumbens_basal_ganglia	4.28191e-05	0.00594193	-4.09172	6.51233e-07	8.45276e-05	-4.97537	NA	NA	NA	NA	NA	NA	1	1	1	0	3	0.585934	6.03023	-0.838898	4.90683	-0.838898	4.90683	NA	NA	0.55792	1.6373e-09	0.401527	9.25605e-07	0.401527	9.25605e-07	NA	NA	0.849984	2.08698e-07	0.906673	0.000109779	0.88822	0.000102619	NA	NA
TOMM40L	2.6827e-07	4.71235e-05	5.14447	4.1477e-08	4.11764e-06	5.48444	Cells_EBV-transformed_lymphocytes	4.28191e-05	0.00500784	-4.09172	6.51233e-07	8.39893e-05	-4.97537	Brain_Putamen_basal_ganglia	4.28191e-05	0.00686264	-4.09172	6.51233e-07	9.60149e-05	-4.97537	NA	NA	NA	NA	NA	NA	1	1	1	0	3	0.585934	6.03023	-0.838898	4.90683	-0.838898	4.90683	NA	NA	0.55792	1.6373e-09	0.401527	9.25605e-07	0.401527	9.25605e-07	NA	NA	0.849984	2.08698e-07	0.906673	0.000109779	0.886718	0.000111273	NA	NA
TOMM40L	2.6827e-07	4.71235e-05	5.14447	4.1477e-08	4.11764e-06	5.48444	Cells_EBV-transformed_lymphocytes	4.28191e-05	0.00500784	-4.09172	6.51233e-07	8.39893e-05	-4.97537	Brain_Substantia_nigra	1.49457e-08	6.84161e-06	5.66219	4.61909e-10	1.71299e-07	6.23153	NA	NA	NA	NA	NA	NA	1	1	1	0	3	0.585934	6.03023	-0.838898	4.90683	1.90692	-5.98708	NA	NA	0.55792	1.6373e-09	0.401527	9.25605e-07	0.0565312	2.13642e-09	NA	NA	0.849984	2.08698e-07	0.906673	0.000109779	0.634014	6.46942e-07	NA	NA
TOMM40L	2.6827e-07	4.71235e-05	5.14447	4.1477e-08	4.11764e-06	5.48444	Cells_EBV-transformed_lymphocytes	4.28191e-05	0.00500784	-4.09172	6.51233e-07	8.39893e-05	-4.97537	Breast_Mammary_Tissue	1.49457e-08	4.63661e-06	5.66219	4.61909e-10	1.2015e-07	6.23153	NA	NA	NA	NA	NA	NA	1	1	1	0	3	0.585934	6.03023	-0.838898	4.90683	1.90692	-5.98708	NA	NA	0.55792	1.6373e-09	0.401527	9.25605e-07	0.0565312	2.13642e-09	NA	NA	0.849984	2.08698e-07	0.906673	0.000109779	0.611602	4.7661e-07	NA	NA
TOMM40L	2.6827e-07	4.71235e-05	5.14447	4.1477e-08	4.11764e-06	5.48444	Cells_EBV-transformed_lymphocytes	4.28191e-05	0.00500784	-4.09172	6.51233e-07	8.39893e-05	-4.97537	Cells_Cultured_fibroblasts	1.49457e-08	5.2037e-06	5.66219	4.61909e-10	1.24859e-07	6.23153	NA	NA	NA	NA	NA	NA	1	1	1	0	3	0.585934	6.03023	-0.838898	4.90683	1.90692	-5.98708	NA	NA	0.55792	1.6373e-09	0.401527	9.25605e-07	0.0565312	2.13642e-09	NA	NA	0.849984	2.08698e-07	0.906673	0.000109779	0.605455	4.54546e-07	NA	NA
TOMM40L	2.6827e-07	4.71235e-05	5.14447	4.1477e-08	4.11764e-06	5.48444	Cells_EBV-transformed_lymphocytes	4.28191e-05	0.00500784	-4.09172	6.51233e-07	8.39893e-05	-4.97537	Cells_EBV-transformed_lymphocytes	1.49457e-08	4.63119e-06	5.66219	4.61909e-10	1.04261e-07	6.23153	NA	NA	NA	NA	NA	NA	1	1	1	0	3	0.585934	6.03023	-0.838898	4.90683	1.90692	-5.98708	NA	NA	0.55792	1.6373e-09	0.401527	9.25605e-07	0.0565312	2.13642e-09	NA	NA	0.849984	2.08698e-07	0.906673	0.000109779	0.626616	4.17232e-07	NA	NA
TOMM40L	2.6827e-07	4.71235e-05	5.14447	4.1477e-08	4.11764e-06	5.48444	Cells_EBV-transformed_lymphocytes	4.28191e-05	0.00500784	-4.09172	6.51233e-07	8.39893e-05	-4.97537	Colon_Sigmoid	1.49457e-08	4.9376e-06	5.66219	4.61909e-10	1.19111e-07	6.23153	NA	NA	NA	NA	NA	NA	1	1	1	0	3	0.585934	6.03023	-0.838898	4.90683	1.90692	-5.98708	NA	NA	0.55792	1.6373e-09	0.401527	9.25605e-07	0.0565312	2.13642e-09	NA	NA	0.849984	2.08698e-07	0.906673	0.000109779	0.625988	4.56816e-07	NA	NA
TOMM40L	2.6827e-07	4.71235e-05	5.14447	4.1477e-08	4.11764e-06	5.48444	Cells_EBV-transformed_lymphocytes	4.28191e-05	0.00500784	-4.09172	6.51233e-07	8.39893e-05	-4.97537	Colon_Transverse	1.49457e-08	5.23941e-06	5.66219	4.61909e-10	1.36639e-07	6.23153	NA	NA	NA	NA	NA	NA	1	1	1	0	3	0.585934	6.03023	-0.838898	4.90683	1.90692	-5.98708	NA	NA	0.55792	1.6373e-09	0.401527	9.25605e-07	0.0565312	2.13642e-09	NA	NA	0.849984	2.08698e-07	0.906673	0.000109779	0.623199	5.17714e-07	NA	NA
TOMM40L	2.6827e-07	4.71235e-05	5.14447	4.1477e-08	4.11764e-06	5.48444	Cells_EBV-transformed_lymphocytes	4.28191e-05	0.00500784	-4.09172	6.51233e-07	8.39893e-05	-4.97537	Esophagus_Gastroesophageal_Junction	1.49457e-08	4.78449e-06	5.66219	4.61909e-10	1.2381e-07	6.23153	NA	NA	NA	NA	NA	NA	1	1	1	0	3	0.585934	6.03023	-0.838898	4.90683	1.90692	-5.98708	NA	NA	0.55792	1.6373e-09	0.401527	9.25605e-07	0.0565312	2.13642e-09	NA	NA	0.849984	2.08698e-07	0.906673	0.000109779	0.620763	4.51314e-07	NA	NA
TOMM40L	2.6827e-07	4.71235e-05	5.14447	4.1477e-08	4.11764e-06	5.48444	Cells_EBV-transformed_lymphocytes	4.28191e-05	0.00500784	-4.09172	6.51233e-07	8.39893e-05	-4.97537	Esophagus_Mucosa	1.49457e-08	4.66141e-06	5.66219	4.61909e-10	1.20072e-07	6.23153	NA	NA	NA	NA	NA	NA	1	1	1	0	3	0.585934	6.03023	-0.838898	4.90683	1.90692	-5.98708	NA	NA	0.55792	1.6373e-09	0.401527	9.25605e-07	0.0565312	2.13642e-09	NA	NA	0.849984	2.08698e-07	0.906673	0.000109779	0.617183	4.43541e-07	NA	NA
TOMM40L	2.6827e-07	4.71235e-05	5.14447	4.1477e-08	4.11764e-06	5.48444	Cells_EBV-transformed_lymphocytes	4.28191e-05	0.00500784	-4.09172	6.51233e-07	8.39893e-05	-4.97537	Esophagus_Muscularis	1.49457e-08	4.72963e-06	5.66219	4.61909e-10	1.28848e-07	6.23153	NA	NA	NA	NA	NA	NA	1	1	1	0	3	0.585934	6.03023	-0.838898	4.90683	1.90692	-5.98708	NA	NA	0.55792	1.6373e-09	0.401527	9.25605e-07	0.0565312	2.13642e-09	NA	NA	0.849984	2.08698e-07	0.906673	0.000109779	0.618362	4.76988e-07	NA	NA
TOMM40L	2.6827e-07	4.71235e-05	5.14447	4.1477e-08	4.11764e-06	5.48444	Cells_EBV-transformed_lymphocytes	4.28191e-05	0.00500784	-4.09172	6.51233e-07	8.39893e-05	-4.97537	Heart_Atrial_Appendage	1.49457e-08	5.33466e-06	5.66219	4.61909e-10	1.333e-07	6.23153	NA	NA	NA	NA	NA	NA	1	1	1	0	3	0.585934	6.03023	-0.838898	4.90683	1.90692	-5.98708	NA	NA	0.55792	1.6373e-09	0.401527	9.25605e-07	0.0565312	2.13642e-09	NA	NA	0.849984	2.08698e-07	0.906673	0.000109779	0.61082	5.05924e-07	NA	NA
TOMM40L	2.6827e-07	4.71235e-05	5.14447	4.1477e-08	4.11764e-06	5.48444	Cells_EBV-transformed_lymphocytes	4.28191e-05	0.00500784	-4.09172	6.51233e-07	8.39893e-05	-4.97537	Heart_Left_Ventricle	1.49457e-08	5.085e-06	5.66219	4.61909e-10	1.37635e-07	6.23153	NA	NA	NA	NA	NA	NA	1	1	1	0	3	0.585934	6.03023	-0.838898	4.90683	1.90692	-5.98708	NA	NA	0.55792	1.6373e-09	0.401527	9.25605e-07	0.0565312	2.13642e-09	NA	NA	0.849984	2.08698e-07	0.906673	0.000109779	0.615419	5.17552e-07	NA	NA
TOMM40L	2.6827e-07	4.71235e-05	5.14447	4.1477e-08	4.11764e-06	5.48444	Cells_EBV-transformed_lymphocytes	4.28191e-05	0.00500784	-4.09172	6.51233e-07	8.39893e-05	-4.97537	Lung	1.49457e-08	4.95539e-06	5.66219	4.61909e-10	1.22834e-07	6.23153	NA	NA	NA	NA	NA	NA	1	1	1	0	3	0.585934	6.03023	-0.838898	4.90683	1.90692	-5.98708	NA	NA	0.55792	1.6373e-09	0.401527	9.25605e-07	0.0565312	2.13642e-09	NA	NA	0.849984	2.08698e-07	0.906673	0.000109779	0.596262	4.92381e-07	NA	NA
TOMM40L	2.6827e-07	4.71235e-05	5.14447	4.1477e-08	4.11764e-06	5.48444	Cells_EBV-transformed_lymphocytes	4.28191e-05	0.00500784	-4.09172	6.51233e-07	8.39893e-05	-4.97537	Muscle_Skeletal	4.28191e-05	0.00516139	-4.09172	6.51233e-07	7.77065e-05	-4.97537	NA	NA	NA	NA	NA	NA	1	1	1	0	3	0.585934	6.03023	-0.838898	4.90683	-0.838898	4.90683	NA	NA	0.55792	1.6373e-09	0.401527	9.25605e-07	0.401527	9.25605e-07	NA	NA	0.849984	2.08698e-07	0.906673	0.000109779	0.893415	9.80802e-05	NA	NA
TOMM40L	2.6827e-07	4.71235e-05	5.14447	4.1477e-08	4.11764e-06	5.48444	Cells_EBV-transformed_lymphocytes	4.28191e-05	0.00500784	-4.09172	6.51233e-07	8.39893e-05	-4.97537	Nerve_Tibial	1.49457e-08	4.61784e-06	5.66219	4.61909e-10	1.21623e-07	6.23153	NA	NA	NA	NA	NA	NA	1	1	1	0	3	0.585934	6.03023	-0.838898	4.90683	1.90692	-5.98708	NA	NA	0.55792	1.6373e-09	0.401527	9.25605e-07	0.0565312	2.13642e-09	NA	NA	0.849984	2.08698e-07	0.906673	0.000109779	0.608693	4.88057e-07	NA	NA
TOMM40L	2.6827e-07	4.71235e-05	5.14447	4.1477e-08	4.11764e-06	5.48444	Cells_EBV-transformed_lymphocytes	4.28191e-05	0.00500784	-4.09172	6.51233e-07	8.39893e-05	-4.97537	Ovary	1.49457e-08	5.54323e-06	5.66219	4.61909e-10	1.47073e-07	6.23153	NA	NA	NA	NA	NA	NA	1	1	1	0	3	0.585934	6.03023	-0.838898	4.90683	1.90692	-5.98708	NA	NA	0.55792	1.6373e-09	0.401527	9.25605e-07	0.0565312	2.13642e-09	NA	NA	0.849984	2.08698e-07	0.906673	0.000109779	0.61855	5.1866e-07	NA	NA
TOMM40L	2.6827e-07	4.71235e-05	5.14447	4.1477e-08	4.11764e-06	5.48444	Cells_EBV-transformed_lymphocytes	4.28191e-05	0.00500784	-4.09172	6.51233e-07	8.39893e-05	-4.97537	Pituitary	1.49457e-08	5.37526e-06	5.66219	4.61909e-10	1.31239e-07	6.23153	NA	NA	NA	NA	NA	NA	1	1	1	0	3	0.585934	6.03023	-0.838898	4.90683	1.90692	-5.98708	NA	NA	0.55792	1.6373e-09	0.401527	9.25605e-07	0.0565312	2.13642e-09	NA	NA	0.849984	2.08698e-07	0.906673	0.000109779	0.629157	4.93217e-07	NA	NA
TOMM40L	2.6827e-07	4.71235e-05	5.14447	4.1477e-08	4.11764e-06	5.48444	Cells_EBV-transformed_lymphocytes	4.28191e-05	0.00500784	-4.09172	6.51233e-07	8.39893e-05	-4.97537	Prostate	1.49457e-08	5.14905e-06	-5.66219	4.61909e-10	1.25373e-07	-6.23153	NA	NA	NA	NA	NA	NA	1	1	1	0	3	0.585934	6.03023	-0.838898	4.90683	-1.90692	5.98708	NA	NA	0.55792	1.6373e-09	0.401527	9.25605e-07	0.0565312	2.13642e-09	NA	NA	0.849984	2.08698e-07	0.906673	0.000109779	0.620038	5.02842e-07	NA	NA
TOMM40L	2.6827e-07	4.71235e-05	5.14447	4.1477e-08	4.11764e-06	5.48444	Cells_EBV-transformed_lymphocytes	4.28191e-05	0.00500784	-4.09172	6.51233e-07	8.39893e-05	-4.97537	Skin_Sun_Exposed_Lower_leg	1.49457e-08	4.97986e-06	5.66219	4.61909e-10	1.17363e-07	6.23153	NA	NA	NA	NA	NA	NA	1	1	1	0	3	0.585934	6.03023	-0.838898	4.90683	1.90692	-5.98708	NA	NA	0.55792	1.6373e-09	0.401527	9.25605e-07	0.0565312	2.13642e-09	NA	NA	0.849984	2.08698e-07	0.906673	0.000109779	0.627235	4.59125e-07	NA	NA
TOMM40L	2.6827e-07	4.71235e-05	5.14447	4.1477e-08	4.11764e-06	5.48444	Cells_EBV-transformed_lymphocytes	4.28191e-05	0.00500784	-4.09172	6.51233e-07	8.39893e-05	-4.97537	Small_Intestine_Terminal_Ileum	4.28191e-05	0.00484682	-4.09172	6.51233e-07	7.57239e-05	-4.97537	NA	NA	NA	NA	NA	NA	1	1	1	0	3	0.585934	6.03023	-0.838898	4.90683	-0.838898	4.90683	NA	NA	0.55792	1.6373e-09	0.401527	9.25605e-07	0.401527	9.25605e-07	NA	NA	0.849984	2.08698e-07	0.906673	0.000109779	0.895122	9.43994e-05	NA	NA
TOMM40L	2.6827e-07	4.71235e-05	5.14447	4.1477e-08	4.11764e-06	5.48444	Cells_EBV-transformed_lymphocytes	4.28191e-05	0.00500784	-4.09172	6.51233e-07	8.39893e-05	-4.97537	Spleen	1.49457e-08	5.32922e-06	5.66219	4.61909e-10	1.27035e-07	6.23153	NA	NA	NA	NA	NA	NA	1	1	1	0	3	0.585934	6.03023	-0.838898	4.90683	1.90692	-5.98708	NA	NA	0.55792	1.6373e-09	0.401527	9.25605e-07	0.0565312	2.13642e-09	NA	NA	0.849984	2.08698e-07	0.906673	0.000109779	0.614806	4.70282e-07	NA	NA
TOMM40L	2.6827e-07	4.71235e-05	5.14447	4.1477e-08	4.11764e-06	5.48444	Cells_EBV-transformed_lymphocytes	4.28191e-05	0.00500784	-4.09172	6.51233e-07	8.39893e-05	-4.97537	Testis	1.49457e-08	5.96392e-06	5.66219	4.61909e-10	1.46276e-07	6.23153	NA	NA	NA	NA	NA	NA	1	1	1	0	3	0.585934	6.03023	-0.838898	4.90683	1.90692	-5.98708	NA	NA	0.55792	1.6373e-09	0.401527	9.25605e-07	0.0565312	2.13642e-09	NA	NA	0.849984	2.08698e-07	0.906673	0.000109779	0.634436	5.47233e-07	NA	NA
TOMM40L	2.6827e-07	4.71235e-05	5.14447	4.1477e-08	4.11764e-06	5.48444	Cells_EBV-transformed_lymphocytes	4.28191e-05	0.00500784	-4.09172	6.51233e-07	8.39893e-05	-4.97537	Uterus	1.49457e-08	5.45202e-06	5.66219	4.61909e-10	1.39447e-07	6.23153	NA	NA	NA	NA	NA	NA	1	1	1	0	3	0.585934	6.03023	-0.838898	4.90683	1.90692	-5.98708	NA	NA	0.55792	1.6373e-09	0.401527	9.25605e-07	0.0565312	2.13642e-09	NA	NA	0.849984	2.08698e-07	0.906673	0.000109779	0.617635	5.11815e-07	NA	NA
TOMM40L	2.6827e-07	4.71235e-05	5.14447	4.1477e-08	4.11764e-06	5.48444	Cells_EBV-transformed_lymphocytes	4.28191e-05	0.00500784	-4.09172	6.51233e-07	8.39893e-05	-4.97537	Vagina	1.49457e-08	5.51518e-06	5.66219	4.61909e-10	1.44282e-07	6.23153	NA	NA	NA	NA	NA	NA	1	1	1	0	3	0.585934	6.03023	-0.838898	4.90683	1.90692	-5.98708	NA	NA	0.55792	1.6373e-09	0.401527	9.25605e-07	0.0565312	2.13642e-09	NA	NA	0.849984	2.08698e-07	0.906673	0.000109779	0.61448	5.58839e-07	NA	NA
TOMM40L	2.6827e-07	4.71235e-05	5.14447	4.1477e-08	4.11764e-06	5.48444	Cells_EBV-transformed_lymphocytes	4.28191e-05	0.00500784	-4.09172	6.51233e-07	8.39893e-05	-4.97537	smultixcan	1.49457e-08	5.16892e-06	5.25774	4.61909e-10	1.18688e-07	5.78642	NA	NA	NA	NA	NA	NA	1	1	1	0	3	0.585934	6.03023	-0.838898	4.90683	1.77071	-5.55943	NA	NA	0.55792	1.6373e-09	0.401527	9.25605e-07	0.0565312	2.13642e-09	NA	NA	0.849984	2.08698e-07	0.906673	0.000109779	0.602786	4.74308e-07	NA	NA
TOMM40L	2.6827e-07	4.71235e-05	5.14447	4.1477e-08	4.11764e-06	5.48444	Esophagus_Mucosa	2.59003e-09	1.60103e-06	5.95567	8.6123e-12	3.71603e-09	6.82797	Adrenal_Gland	1.49457e-08	4.52626e-06	5.66219	4.61909e-10	1.27707e-07	6.23153	NA	NA	NA	NA	NA	NA	1	1	1	0	3	0.585934	6.03023	1.67293	-6.63666	1.90692	-5.98708	NA	NA	0.55792	1.6373e-09	0.0943418	3.2087e-11	0.0565312	2.13642e-09	NA	NA	0.849984	2.08698e-07	0.707639	1.02366e-08	0.624372	5.02706e-07	NA	NA
TOMM40L	2.6827e-07	4.71235e-05	5.14447	4.1477e-08	4.11764e-06	5.48444	Esophagus_Mucosa	2.59003e-09	1.60103e-06	5.95567	8.6123e-12	3.71603e-09	6.82797	Artery_Aorta	1.49457e-08	4.98278e-06	5.66219	4.61909e-10	1.24621e-07	6.23153	NA	NA	NA	NA	NA	NA	1	1	1	0	3	0.585934	6.03023	1.67293	-6.63666	1.90692	-5.98708	NA	NA	0.55792	1.6373e-09	0.0943418	3.2087e-11	0.0565312	2.13642e-09	NA	NA	0.849984	2.08698e-07	0.707639	1.02366e-08	0.615313	4.61625e-07	NA	NA
TOMM40L	2.6827e-07	4.71235e-05	5.14447	4.1477e-08	4.11764e-06	5.48444	Esophagus_Mucosa	2.59003e-09	1.60103e-06	5.95567	8.6123e-12	3.71603e-09	6.82797	Artery_Coronary	1.49457e-08	5.29705e-06	5.66219	4.61909e-10	1.30268e-07	6.23153	NA	NA	NA	NA	NA	NA	1	1	1	0	3	0.585934	6.03023	1.67293	-6.63666	1.90692	-5.98708	NA	NA	0.55792	1.6373e-09	0.0943418	3.2087e-11	0.0565312	2.13642e-09	NA	NA	0.849984	2.08698e-07	0.707639	1.02366e-08	0.60496	5.06187e-07	NA	NA
TOMM40L	2.6827e-07	4.71235e-05	5.14447	4.1477e-08	4.11764e-06	5.48444	Esophagus_Mucosa	2.59003e-09	1.60103e-06	5.95567	8.6123e-12	3.71603e-09	6.82797	Artery_Tibial	1.49457e-08	5.06644e-06	5.66219	4.61909e-10	1.21244e-07	6.23153	NA	NA	NA	NA	NA	NA	1	1	1	0	3	0.585934	6.03023	1.67293	-6.63666	1.90692	-5.98708	NA	NA	0.55792	1.6373e-09	0.0943418	3.2087e-11	0.0565312	2.13642e-09	NA	NA	0.849984	2.08698e-07	0.707639	1.02366e-08	0.612976	4.84399e-07	NA	NA
TOMM40L	2.6827e-07	4.71235e-05	5.14447	4.1477e-08	4.11764e-06	5.48444	Esophagus_Mucosa	2.59003e-09	1.60103e-06	5.95567	8.6123e-12	3.71603e-09	6.82797	Brain_Caudate_basal_ganglia	4.28191e-05	0.00592307	-4.09172	6.51233e-07	8.32171e-05	-4.97537	NA	NA	NA	NA	NA	NA	1	1	1	0	3	0.585934	6.03023	1.67293	-6.63666	-0.838898	4.90683	NA	NA	0.55792	1.6373e-09	0.0943418	3.2087e-11	0.401527	9.25605e-07	NA	NA	0.849984	2.08698e-07	0.707639	1.02366e-08	0.893615	0.000105713	NA	NA
TOMM40L	2.6827e-07	4.71235e-05	5.14447	4.1477e-08	4.11764e-06	5.48444	Esophagus_Mucosa	2.59003e-09	1.60103e-06	5.95567	8.6123e-12	3.71603e-09	6.82797	Brain_Cerebellar_Hemisphere	1.49457e-08	4.81044e-06	5.66219	4.61909e-10	1.21138e-07	6.23153	NA	NA	NA	NA	NA	NA	1	1	1	0	3	0.585934	6.03023	1.67293	-6.63666	1.90692	-5.98708	NA	NA	0.55792	1.6373e-09	0.0943418	3.2087e-11	0.0565312	2.13642e-09	NA	NA	0.849984	2.08698e-07	0.707639	1.02366e-08	0.620457	4.72906e-07	NA	NA
TOMM40L	2.6827e-07	4.71235e-05	5.14447	4.1477e-08	4.11764e-06	5.48444	Esophagus_Mucosa	2.59003e-09	1.60103e-06	5.95567	8.6123e-12	3.71603e-09	6.82797	Brain_Cerebellum	1.49457e-08	4.89807e-06	5.66219	4.61909e-10	1.30465e-07	6.23153	NA	NA	NA	NA	NA	NA	1	1	1	0	3	0.585934	6.03023	1.67293	-6.63666	1.90692	-5.98708	NA	NA	0.55792	1.6373e-09	0.0943418	3.2087e-11	0.0565312	2.13642e-09	NA	NA	0.849984	2.08698e-07	0.707639	1.02366e-08	0.620137	4.9448e-07	NA	NA
TOMM40L	2.6827e-07	4.71235e-05	5.14447	4.1477e-08	4.11764e-06	5.48444	Esophagus_Mucosa	2.59003e-09	1.60103e-06	5.95567	8.6123e-12	3.71603e-09	6.82797	Brain_Cortex	1.49457e-08	5.56845e-06	5.66219	4.61909e-10	1.40051e-07	6.23153	NA	NA	NA	NA	NA	NA	1	1	1	0	3	0.585934	6.03023	1.67293	-6.63666	1.90692	-5.98708	NA	NA	0.55792	1.6373e-09	0.0943418	3.2087e-11	0.0565312	2.13642e-09	NA	NA	0.849984	2.08698e-07	0.707639	1.02366e-08	0.619181	4.9965e-07	NA	NA
TOMM40L	2.6827e-07	4.71235e-05	5.14447	4.1477e-08	4.11764e-06	5.48444	Esophagus_Mucosa	2.59003e-09	1.60103e-06	5.95567	8.6123e-12	3.71603e-09	6.82797	Brain_Frontal_Cortex_BA9	4.28191e-05	0.00575219	-4.09172	6.51233e-07	8.112e-05	-4.97537	NA	NA	NA	NA	NA	NA	1	1	1	0	3	0.585934	6.03023	1.67293	-6.63666	-0.838898	4.90683	NA	NA	0.55792	1.6373e-09	0.0943418	3.2087e-11	0.401527	9.25605e-07	NA	NA	0.849984	2.08698e-07	0.707639	1.02366e-08	0.887836	9.98855e-05	NA	NA
TOMM40L	2.6827e-07	4.71235e-05	5.14447	4.1477e-08	4.11764e-06	5.48444	Esophagus_Mucosa	2.59003e-09	1.60103e-06	5.95567	8.6123e-12	3.71603e-09	6.82797	Brain_Hippocampus	4.28191e-05	0.00707082	-4.09172	6.51233e-07	9.95016e-05	-4.97537	NA	NA	NA	NA	NA	NA	1	1	1	0	3	0.585934	6.03023	1.67293	-6.63666	-0.838898	4.90683	NA	NA	0.55792	1.6373e-09	0.0943418	3.2087e-11	0.401527	9.25605e-07	NA	NA	0.849984	2.08698e-07	0.707639	1.02366e-08	0.902862	0.000117818	NA	NA
TOMM40L	2.6827e-07	4.71235e-05	5.14447	4.1477e-08	4.11764e-06	5.48444	Esophagus_Mucosa	2.59003e-09	1.60103e-06	5.95567	8.6123e-12	3.71603e-09	6.82797	Brain_Nucleus_accumbens_basal_ganglia	4.28191e-05	0.00594193	-4.09172	6.51233e-07	8.45276e-05	-4.97537	NA	NA	NA	NA	NA	NA	1	1	1	0	3	0.585934	6.03023	1.67293	-6.63666	-0.838898	4.90683	NA	NA	0.55792	1.6373e-09	0.0943418	3.2087e-11	0.401527	9.25605e-07	NA	NA	0.849984	2.08698e-07	0.707639	1.02366e-08	0.88822	0.000102619	NA	NA
TOMM40L	2.6827e-07	4.71235e-05	5.14447	4.1477e-08	4.11764e-06	5.48444	Esophagus_Mucosa	2.59003e-09	1.60103e-06	5.95567	8.6123e-12	3.71603e-09	6.82797	Brain_Putamen_basal_ganglia	4.28191e-05	0.00686264	-4.09172	6.51233e-07	9.60149e-05	-4.97537	NA	NA	NA	NA	NA	NA	1	1	1	0	3	0.585934	6.03023	1.67293	-6.63666	-0.838898	4.90683	NA	NA	0.55792	1.6373e-09	0.0943418	3.2087e-11	0.401527	9.25605e-07	NA	NA	0.849984	2.08698e-07	0.707639	1.02366e-08	0.886718	0.000111273	NA	NA
TOMM40L	2.6827e-07	4.71235e-05	5.14447	4.1477e-08	4.11764e-06	5.48444	Esophagus_Mucosa	2.59003e-09	1.60103e-06	5.95567	8.6123e-12	3.71603e-09	6.82797	Brain_Substantia_nigra	1.49457e-08	6.84161e-06	5.66219	4.61909e-10	1.71299e-07	6.23153	NA	NA	NA	NA	NA	NA	1	1	1	0	3	0.585934	6.03023	1.67293	-6.63666	1.90692	-5.98708	NA	NA	0.55792	1.6373e-09	0.0943418	3.2087e-11	0.0565312	2.13642e-09	NA	NA	0.849984	2.08698e-07	0.707639	1.02366e-08	0.634014	6.46942e-07	NA	NA
TOMM40L	2.6827e-07	4.71235e-05	5.14447	4.1477e-08	4.11764e-06	5.48444	Esophagus_Mucosa	2.59003e-09	1.60103e-06	5.95567	8.6123e-12	3.71603e-09	6.82797	Breast_Mammary_Tissue	1.49457e-08	4.63661e-06	5.66219	4.61909e-10	1.2015e-07	6.23153	NA	NA	NA	NA	NA	NA	1	1	1	0	3	0.585934	6.03023	1.67293	-6.63666	1.90692	-5.98708	NA	NA	0.55792	1.6373e-09	0.0943418	3.2087e-11	0.0565312	2.13642e-09	NA	NA	0.849984	2.08698e-07	0.707639	1.02366e-08	0.611602	4.7661e-07	NA	NA
TOMM40L	2.6827e-07	4.71235e-05	5.14447	4.1477e-08	4.11764e-06	5.48444	Esophagus_Mucosa	2.59003e-09	1.60103e-06	5.95567	8.6123e-12	3.71603e-09	6.82797	Cells_Cultured_fibroblasts	1.49457e-08	5.2037e-06	5.66219	4.61909e-10	1.24859e-07	6.23153	NA	NA	NA	NA	NA	NA	1	1	1	0	3	0.585934	6.03023	1.67293	-6.63666	1.90692	-5.98708	NA	NA	0.55792	1.6373e-09	0.0943418	3.2087e-11	0.0565312	2.13642e-09	NA	NA	0.849984	2.08698e-07	0.707639	1.02366e-08	0.605455	4.54546e-07	NA	NA
TOMM40L	2.6827e-07	4.71235e-05	5.14447	4.1477e-08	4.11764e-06	5.48444	Esophagus_Mucosa	2.59003e-09	1.60103e-06	5.95567	8.6123e-12	3.71603e-09	6.82797	Cells_EBV-transformed_lymphocytes	1.49457e-08	4.63119e-06	5.66219	4.61909e-10	1.04261e-07	6.23153	NA	NA	NA	NA	NA	NA	1	1	1	0	3	0.585934	6.03023	1.67293	-6.63666	1.90692	-5.98708	NA	NA	0.55792	1.6373e-09	0.0943418	3.2087e-11	0.0565312	2.13642e-09	NA	NA	0.849984	2.08698e-07	0.707639	1.02366e-08	0.626616	4.17232e-07	NA	NA
TOMM40L	2.6827e-07	4.71235e-05	5.14447	4.1477e-08	4.11764e-06	5.48444	Esophagus_Mucosa	2.59003e-09	1.60103e-06	5.95567	8.6123e-12	3.71603e-09	6.82797	Colon_Sigmoid	1.49457e-08	4.9376e-06	5.66219	4.61909e-10	1.19111e-07	6.23153	NA	NA	NA	NA	NA	NA	1	1	1	0	3	0.585934	6.03023	1.67293	-6.63666	1.90692	-5.98708	NA	NA	0.55792	1.6373e-09	0.0943418	3.2087e-11	0.0565312	2.13642e-09	NA	NA	0.849984	2.08698e-07	0.707639	1.02366e-08	0.625988	4.56816e-07	NA	NA
TOMM40L	2.6827e-07	4.71235e-05	5.14447	4.1477e-08	4.11764e-06	5.48444	Esophagus_Mucosa	2.59003e-09	1.60103e-06	5.95567	8.6123e-12	3.71603e-09	6.82797	Colon_Transverse	1.49457e-08	5.23941e-06	5.66219	4.61909e-10	1.36639e-07	6.23153	NA	NA	NA	NA	NA	NA	1	1	1	0	3	0.585934	6.03023	1.67293	-6.63666	1.90692	-5.98708	NA	NA	0.55792	1.6373e-09	0.0943418	3.2087e-11	0.0565312	2.13642e-09	NA	NA	0.849984	2.08698e-07	0.707639	1.02366e-08	0.623199	5.17714e-07	NA	NA
TOMM40L	2.6827e-07	4.71235e-05	5.14447	4.1477e-08	4.11764e-06	5.48444	Esophagus_Mucosa	2.59003e-09	1.60103e-06	5.95567	8.6123e-12	3.71603e-09	6.82797	Esophagus_Gastroesophageal_Junction	1.49457e-08	4.78449e-06	5.66219	4.61909e-10	1.2381e-07	6.23153	NA	NA	NA	NA	NA	NA	1	1	1	0	3	0.585934	6.03023	1.67293	-6.63666	1.90692	-5.98708	NA	NA	0.55792	1.6373e-09	0.0943418	3.2087e-11	0.0565312	2.13642e-09	NA	NA	0.849984	2.08698e-07	0.707639	1.02366e-08	0.620763	4.51314e-07	NA	NA
TOMM40L	2.6827e-07	4.71235e-05	5.14447	4.1477e-08	4.11764e-06	5.48444	Esophagus_Mucosa	2.59003e-09	1.60103e-06	5.95567	8.6123e-12	3.71603e-09	6.82797	Esophagus_Mucosa	1.49457e-08	4.66141e-06	5.66219	4.61909e-10	1.20072e-07	6.23153	NA	NA	NA	NA	NA	NA	1	1	1	0	3	0.585934	6.03023	1.67293	-6.63666	1.90692	-5.98708	NA	NA	0.55792	1.6373e-09	0.0943418	3.2087e-11	0.0565312	2.13642e-09	NA	NA	0.849984	2.08698e-07	0.707639	1.02366e-08	0.617183	4.43541e-07	NA	NA
TOMM40L	2.6827e-07	4.71235e-05	5.14447	4.1477e-08	4.11764e-06	5.48444	Esophagus_Mucosa	2.59003e-09	1.60103e-06	5.95567	8.6123e-12	3.71603e-09	6.82797	Esophagus_Muscularis	1.49457e-08	4.72963e-06	5.66219	4.61909e-10	1.28848e-07	6.23153	NA	NA	NA	NA	NA	NA	1	1	1	0	3	0.585934	6.03023	1.67293	-6.63666	1.90692	-5.98708	NA	NA	0.55792	1.6373e-09	0.0943418	3.2087e-11	0.0565312	2.13642e-09	NA	NA	0.849984	2.08698e-07	0.707639	1.02366e-08	0.618362	4.76988e-07	NA	NA
TOMM40L	2.6827e-07	4.71235e-05	5.14447	4.1477e-08	4.11764e-06	5.48444	Esophagus_Mucosa	2.59003e-09	1.60103e-06	5.95567	8.6123e-12	3.71603e-09	6.82797	Heart_Atrial_Appendage	1.49457e-08	5.33466e-06	5.66219	4.61909e-10	1.333e-07	6.23153	NA	NA	NA	NA	NA	NA	1	1	1	0	3	0.585934	6.03023	1.67293	-6.63666	1.90692	-5.98708	NA	NA	0.55792	1.6373e-09	0.0943418	3.2087e-11	0.0565312	2.13642e-09	NA	NA	0.849984	2.08698e-07	0.707639	1.02366e-08	0.61082	5.05924e-07	NA	NA
TOMM40L	2.6827e-07	4.71235e-05	5.14447	4.1477e-08	4.11764e-06	5.48444	Esophagus_Mucosa	2.59003e-09	1.60103e-06	5.95567	8.6123e-12	3.71603e-09	6.82797	Heart_Left_Ventricle	1.49457e-08	5.085e-06	5.66219	4.61909e-10	1.37635e-07	6.23153	NA	NA	NA	NA	NA	NA	1	1	1	0	3	0.585934	6.03023	1.67293	-6.63666	1.90692	-5.98708	NA	NA	0.55792	1.6373e-09	0.0943418	3.2087e-11	0.0565312	2.13642e-09	NA	NA	0.849984	2.08698e-07	0.707639	1.02366e-08	0.615419	5.17552e-07	NA	NA
TOMM40L	2.6827e-07	4.71235e-05	5.14447	4.1477e-08	4.11764e-06	5.48444	Esophagus_Mucosa	2.59003e-09	1.60103e-06	5.95567	8.6123e-12	3.71603e-09	6.82797	Lung	1.49457e-08	4.95539e-06	5.66219	4.61909e-10	1.22834e-07	6.23153	NA	NA	NA	NA	NA	NA	1	1	1	0	3	0.585934	6.03023	1.67293	-6.63666	1.90692	-5.98708	NA	NA	0.55792	1.6373e-09	0.0943418	3.2087e-11	0.0565312	2.13642e-09	NA	NA	0.849984	2.08698e-07	0.707639	1.02366e-08	0.596262	4.92381e-07	NA	NA
TOMM40L	2.6827e-07	4.71235e-05	5.14447	4.1477e-08	4.11764e-06	5.48444	Esophagus_Mucosa	2.59003e-09	1.60103e-06	5.95567	8.6123e-12	3.71603e-09	6.82797	Muscle_Skeletal	4.28191e-05	0.00516139	-4.09172	6.51233e-07	7.77065e-05	-4.97537	NA	NA	NA	NA	NA	NA	1	1	1	0	3	0.585934	6.03023	1.67293	-6.63666	-0.838898	4.90683	NA	NA	0.55792	1.6373e-09	0.0943418	3.2087e-11	0.401527	9.25605e-07	NA	NA	0.849984	2.08698e-07	0.707639	1.02366e-08	0.893415	9.80802e-05	NA	NA
TOMM40L	2.6827e-07	4.71235e-05	5.14447	4.1477e-08	4.11764e-06	5.48444	Esophagus_Mucosa	2.59003e-09	1.60103e-06	5.95567	8.6123e-12	3.71603e-09	6.82797	Nerve_Tibial	1.49457e-08	4.61784e-06	5.66219	4.61909e-10	1.21623e-07	6.23153	NA	NA	NA	NA	NA	NA	1	1	1	0	3	0.585934	6.03023	1.67293	-6.63666	1.90692	-5.98708	NA	NA	0.55792	1.6373e-09	0.0943418	3.2087e-11	0.0565312	2.13642e-09	NA	NA	0.849984	2.08698e-07	0.707639	1.02366e-08	0.608693	4.88057e-07	NA	NA
TOMM40L	2.6827e-07	4.71235e-05	5.14447	4.1477e-08	4.11764e-06	5.48444	Esophagus_Mucosa	2.59003e-09	1.60103e-06	5.95567	8.6123e-12	3.71603e-09	6.82797	Ovary	1.49457e-08	5.54323e-06	5.66219	4.61909e-10	1.47073e-07	6.23153	NA	NA	NA	NA	NA	NA	1	1	1	0	3	0.585934	6.03023	1.67293	-6.63666	1.90692	-5.98708	NA	NA	0.55792	1.6373e-09	0.0943418	3.2087e-11	0.0565312	2.13642e-09	NA	NA	0.849984	2.08698e-07	0.707639	1.02366e-08	0.61855	5.1866e-07	NA	NA
TOMM40L	2.6827e-07	4.71235e-05	5.14447	4.1477e-08	4.11764e-06	5.48444	Esophagus_Mucosa	2.59003e-09	1.60103e-06	5.95567	8.6123e-12	3.71603e-09	6.82797	Pituitary	1.49457e-08	5.37526e-06	5.66219	4.61909e-10	1.31239e-07	6.23153	NA	NA	NA	NA	NA	NA	1	1	1	0	3	0.585934	6.03023	1.67293	-6.63666	1.90692	-5.98708	NA	NA	0.55792	1.6373e-09	0.0943418	3.2087e-11	0.0565312	2.13642e-09	NA	NA	0.849984	2.08698e-07	0.707639	1.02366e-08	0.629157	4.93217e-07	NA	NA
TOMM40L	2.6827e-07	4.71235e-05	5.14447	4.1477e-08	4.11764e-06	5.48444	Esophagus_Mucosa	2.59003e-09	1.60103e-06	5.95567	8.6123e-12	3.71603e-09	6.82797	Prostate	1.49457e-08	5.14905e-06	-5.66219	4.61909e-10	1.25373e-07	-6.23153	NA	NA	NA	NA	NA	NA	1	1	1	0	3	0.585934	6.03023	1.67293	-6.63666	-1.90692	5.98708	NA	NA	0.55792	1.6373e-09	0.0943418	3.2087e-11	0.0565312	2.13642e-09	NA	NA	0.849984	2.08698e-07	0.707639	1.02366e-08	0.620038	5.02842e-07	NA	NA
TOMM40L	2.6827e-07	4.71235e-05	5.14447	4.1477e-08	4.11764e-06	5.48444	Esophagus_Mucosa	2.59003e-09	1.60103e-06	5.95567	8.6123e-12	3.71603e-09	6.82797	Skin_Sun_Exposed_Lower_leg	1.49457e-08	4.97986e-06	5.66219	4.61909e-10	1.17363e-07	6.23153	NA	NA	NA	NA	NA	NA	1	1	1	0	3	0.585934	6.03023	1.67293	-6.63666	1.90692	-5.98708	NA	NA	0.55792	1.6373e-09	0.0943418	3.2087e-11	0.0565312	2.13642e-09	NA	NA	0.849984	2.08698e-07	0.707639	1.02366e-08	0.627235	4.59125e-07	NA	NA
TOMM40L	2.6827e-07	4.71235e-05	5.14447	4.1477e-08	4.11764e-06	5.48444	Esophagus_Mucosa	2.59003e-09	1.60103e-06	5.95567	8.6123e-12	3.71603e-09	6.82797	Small_Intestine_Terminal_Ileum	4.28191e-05	0.00484682	-4.09172	6.51233e-07	7.57239e-05	-4.97537	NA	NA	NA	NA	NA	NA	1	1	1	0	3	0.585934	6.03023	1.67293	-6.63666	-0.838898	4.90683	NA	NA	0.55792	1.6373e-09	0.0943418	3.2087e-11	0.401527	9.25605e-07	NA	NA	0.849984	2.08698e-07	0.707639	1.02366e-08	0.895122	9.43994e-05	NA	NA
TOMM40L	2.6827e-07	4.71235e-05	5.14447	4.1477e-08	4.11764e-06	5.48444	Esophagus_Mucosa	2.59003e-09	1.60103e-06	5.95567	8.6123e-12	3.71603e-09	6.82797	Spleen	1.49457e-08	5.32922e-06	5.66219	4.61909e-10	1.27035e-07	6.23153	NA	NA	NA	NA	NA	NA	1	1	1	0	3	0.585934	6.03023	1.67293	-6.63666	1.90692	-5.98708	NA	NA	0.55792	1.6373e-09	0.0943418	3.2087e-11	0.0565312	2.13642e-09	NA	NA	0.849984	2.08698e-07	0.707639	1.02366e-08	0.614806	4.70282e-07	NA	NA
TOMM40L	2.6827e-07	4.71235e-05	5.14447	4.1477e-08	4.11764e-06	5.48444	Esophagus_Mucosa	2.59003e-09	1.60103e-06	5.95567	8.6123e-12	3.71603e-09	6.82797	Testis	1.49457e-08	5.96392e-06	5.66219	4.61909e-10	1.46276e-07	6.23153	NA	NA	NA	NA	NA	NA	1	1	1	0	3	0.585934	6.03023	1.67293	-6.63666	1.90692	-5.98708	NA	NA	0.55792	1.6373e-09	0.0943418	3.2087e-11	0.0565312	2.13642e-09	NA	NA	0.849984	2.08698e-07	0.707639	1.02366e-08	0.634436	5.47233e-07	NA	NA
TOMM40L	2.6827e-07	4.71235e-05	5.14447	4.1477e-08	4.11764e-06	5.48444	Esophagus_Mucosa	2.59003e-09	1.60103e-06	5.95567	8.6123e-12	3.71603e-09	6.82797	Uterus	1.49457e-08	5.45202e-06	5.66219	4.61909e-10	1.39447e-07	6.23153	NA	NA	NA	NA	NA	NA	1	1	1	0	3	0.585934	6.03023	1.67293	-6.63666	1.90692	-5.98708	NA	NA	0.55792	1.6373e-09	0.0943418	3.2087e-11	0.0565312	2.13642e-09	NA	NA	0.849984	2.08698e-07	0.707639	1.02366e-08	0.617635	5.11815e-07	NA	NA
TOMM40L	2.6827e-07	4.71235e-05	5.14447	4.1477e-08	4.11764e-06	5.48444	Esophagus_Mucosa	2.59003e-09	1.60103e-06	5.95567	8.6123e-12	3.71603e-09	6.82797	Vagina	1.49457e-08	5.51518e-06	5.66219	4.61909e-10	1.44282e-07	6.23153	NA	NA	NA	NA	NA	NA	1	1	1	0	3	0.585934	6.03023	1.67293	-6.63666	1.90692	-5.98708	NA	NA	0.55792	1.6373e-09	0.0943418	3.2087e-11	0.0565312	2.13642e-09	NA	NA	0.849984	2.08698e-07	0.707639	1.02366e-08	0.61448	5.58839e-07	NA	NA
TOMM40L	2.6827e-07	4.71235e-05	5.14447	4.1477e-08	4.11764e-06	5.48444	Esophagus_Mucosa	2.59003e-09	1.60103e-06	5.95567	8.6123e-12	3.71603e-09	6.82797	smultixcan	1.49457e-08	5.16892e-06	5.25774	4.61909e-10	1.18688e-07	5.78642	NA	NA	NA	NA	NA	NA	1	1	1	0	3	0.585934	6.03023	1.67293	-6.63666	1.77071	-5.55943	NA	NA	0.55792	1.6373e-09	0.0943418	3.2087e-11	0.0565312	2.13642e-09	NA	NA	0.849984	2.08698e-07	0.707639	1.02366e-08	0.602786	4.74308e-07	NA	NA
TOMM40L	2.6827e-07	4.71235e-05	5.14447	4.1477e-08	4.11764e-06	5.48444	Heart_Atrial_Appendage	4.28191e-05	0.00597173	-4.09172	6.51233e-07	8.37947e-05	-4.97537	Adrenal_Gland	1.49457e-08	4.52626e-06	5.66219	4.61909e-10	1.27707e-07	6.23153	NA	NA	NA	NA	NA	NA	1	1	1	0	3	0.585934	6.03023	-0.838898	4.90683	1.90692	-5.98708	NA	NA	0.55792	1.6373e-09	0.401527	9.25605e-07	0.0565312	2.13642e-09	NA	NA	0.849984	2.08698e-07	0.902966	0.000110221	0.624372	5.02706e-07	NA	NA
TOMM40L	2.6827e-07	4.71235e-05	5.14447	4.1477e-08	4.11764e-06	5.48444	Heart_Atrial_Appendage	4.28191e-05	0.00597173	-4.09172	6.51233e-07	8.37947e-05	-4.97537	Artery_Aorta	1.49457e-08	4.98278e-06	5.66219	4.61909e-10	1.24621e-07	6.23153	NA	NA	NA	NA	NA	NA	1	1	1	0	3	0.585934	6.03023	-0.838898	4.90683	1.90692	-5.98708	NA	NA	0.55792	1.6373e-09	0.401527	9.25605e-07	0.0565312	2.13642e-09	NA	NA	0.849984	2.08698e-07	0.902966	0.000110221	0.615313	4.61625e-07	NA	NA
TOMM40L	2.6827e-07	4.71235e-05	5.14447	4.1477e-08	4.11764e-06	5.48444	Heart_Atrial_Appendage	4.28191e-05	0.00597173	-4.09172	6.51233e-07	8.37947e-05	-4.97537	Artery_Coronary	1.49457e-08	5.29705e-06	5.66219	4.61909e-10	1.30268e-07	6.23153	NA	NA	NA	NA	NA	NA	1	1	1	0	3	0.585934	6.03023	-0.838898	4.90683	1.90692	-5.98708	NA	NA	0.55792	1.6373e-09	0.401527	9.25605e-07	0.0565312	2.13642e-09	NA	NA	0.849984	2.08698e-07	0.902966	0.000110221	0.60496	5.06187e-07	NA	NA
TOMM40L	2.6827e-07	4.71235e-05	5.14447	4.1477e-08	4.11764e-06	5.48444	Heart_Atrial_Appendage	4.28191e-05	0.00597173	-4.09172	6.51233e-07	8.37947e-05	-4.97537	Artery_Tibial	1.49457e-08	5.06644e-06	5.66219	4.61909e-10	1.21244e-07	6.23153	NA	NA	NA	NA	NA	NA	1	1	1	0	3	0.585934	6.03023	-0.838898	4.90683	1.90692	-5.98708	NA	NA	0.55792	1.6373e-09	0.401527	9.25605e-07	0.0565312	2.13642e-09	NA	NA	0.849984	2.08698e-07	0.902966	0.000110221	0.612976	4.84399e-07	NA	NA
TOMM40L	2.6827e-07	4.71235e-05	5.14447	4.1477e-08	4.11764e-06	5.48444	Heart_Atrial_Appendage	4.28191e-05	0.00597173	-4.09172	6.51233e-07	8.37947e-05	-4.97537	Brain_Caudate_basal_ganglia	4.28191e-05	0.00592307	-4.09172	6.51233e-07	8.32171e-05	-4.97537	NA	NA	NA	NA	NA	NA	1	1	1	0	3	0.585934	6.03023	-0.838898	4.90683	-0.838898	4.90683	NA	NA	0.55792	1.6373e-09	0.401527	9.25605e-07	0.401527	9.25605e-07	NA	NA	0.849984	2.08698e-07	0.902966	0.000110221	0.893615	0.000105713	NA	NA
TOMM40L	2.6827e-07	4.71235e-05	5.14447	4.1477e-08	4.11764e-06	5.48444	Heart_Atrial_Appendage	4.28191e-05	0.00597173	-4.09172	6.51233e-07	8.37947e-05	-4.97537	Brain_Cerebellar_Hemisphere	1.49457e-08	4.81044e-06	5.66219	4.61909e-10	1.21138e-07	6.23153	NA	NA	NA	NA	NA	NA	1	1	1	0	3	0.585934	6.03023	-0.838898	4.90683	1.90692	-5.98708	NA	NA	0.55792	1.6373e-09	0.401527	9.25605e-07	0.0565312	2.13642e-09	NA	NA	0.849984	2.08698e-07	0.902966	0.000110221	0.620457	4.72906e-07	NA	NA
TOMM40L	2.6827e-07	4.71235e-05	5.14447	4.1477e-08	4.11764e-06	5.48444	Heart_Atrial_Appendage	4.28191e-05	0.00597173	-4.09172	6.51233e-07	8.37947e-05	-4.97537	Brain_Cerebellum	1.49457e-08	4.89807e-06	5.66219	4.61909e-10	1.30465e-07	6.23153	NA	NA	NA	NA	NA	NA	1	1	1	0	3	0.585934	6.03023	-0.838898	4.90683	1.90692	-5.98708	NA	NA	0.55792	1.6373e-09	0.401527	9.25605e-07	0.0565312	2.13642e-09	NA	NA	0.849984	2.08698e-07	0.902966	0.000110221	0.620137	4.9448e-07	NA	NA
TOMM40L	2.6827e-07	4.71235e-05	5.14447	4.1477e-08	4.11764e-06	5.48444	Heart_Atrial_Appendage	4.28191e-05	0.00597173	-4.09172	6.51233e-07	8.37947e-05	-4.97537	Brain_Cortex	1.49457e-08	5.56845e-06	5.66219	4.61909e-10	1.40051e-07	6.23153	NA	NA	NA	NA	NA	NA	1	1	1	0	3	0.585934	6.03023	-0.838898	4.90683	1.90692	-5.98708	NA	NA	0.55792	1.6373e-09	0.401527	9.25605e-07	0.0565312	2.13642e-09	NA	NA	0.849984	2.08698e-07	0.902966	0.000110221	0.619181	4.9965e-07	NA	NA
TOMM40L	2.6827e-07	4.71235e-05	5.14447	4.1477e-08	4.11764e-06	5.48444	Heart_Atrial_Appendage	4.28191e-05	0.00597173	-4.09172	6.51233e-07	8.37947e-05	-4.97537	Brain_Frontal_Cortex_BA9	4.28191e-05	0.00575219	-4.09172	6.51233e-07	8.112e-05	-4.97537	NA	NA	NA	NA	NA	NA	1	1	1	0	3	0.585934	6.03023	-0.838898	4.90683	-0.838898	4.90683	NA	NA	0.55792	1.6373e-09	0.401527	9.25605e-07	0.401527	9.25605e-07	NA	NA	0.849984	2.08698e-07	0.902966	0.000110221	0.887836	9.98855e-05	NA	NA
TOMM40L	2.6827e-07	4.71235e-05	5.14447	4.1477e-08	4.11764e-06	5.48444	Heart_Atrial_Appendage	4.28191e-05	0.00597173	-4.09172	6.51233e-07	8.37947e-05	-4.97537	Brain_Hippocampus	4.28191e-05	0.00707082	-4.09172	6.51233e-07	9.95016e-05	-4.97537	NA	NA	NA	NA	NA	NA	1	1	1	0	3	0.585934	6.03023	-0.838898	4.90683	-0.838898	4.90683	NA	NA	0.55792	1.6373e-09	0.401527	9.25605e-07	0.401527	9.25605e-07	NA	NA	0.849984	2.08698e-07	0.902966	0.000110221	0.902862	0.000117818	NA	NA
TOMM40L	2.6827e-07	4.71235e-05	5.14447	4.1477e-08	4.11764e-06	5.48444	Heart_Atrial_Appendage	4.28191e-05	0.00597173	-4.09172	6.51233e-07	8.37947e-05	-4.97537	Brain_Nucleus_accumbens_basal_ganglia	4.28191e-05	0.00594193	-4.09172	6.51233e-07	8.45276e-05	-4.97537	NA	NA	NA	NA	NA	NA	1	1	1	0	3	0.585934	6.03023	-0.838898	4.90683	-0.838898	4.90683	NA	NA	0.55792	1.6373e-09	0.401527	9.25605e-07	0.401527	9.25605e-07	NA	NA	0.849984	2.08698e-07	0.902966	0.000110221	0.88822	0.000102619	NA	NA
TOMM40L	2.6827e-07	4.71235e-05	5.14447	4.1477e-08	4.11764e-06	5.48444	Heart_Atrial_Appendage	4.28191e-05	0.00597173	-4.09172	6.51233e-07	8.37947e-05	-4.97537	Brain_Putamen_basal_ganglia	4.28191e-05	0.00686264	-4.09172	6.51233e-07	9.60149e-05	-4.97537	NA	NA	NA	NA	NA	NA	1	1	1	0	3	0.585934	6.03023	-0.838898	4.90683	-0.838898	4.90683	NA	NA	0.55792	1.6373e-09	0.401527	9.25605e-07	0.401527	9.25605e-07	NA	NA	0.849984	2.08698e-07	0.902966	0.000110221	0.886718	0.000111273	NA	NA
TOMM40L	2.6827e-07	4.71235e-05	5.14447	4.1477e-08	4.11764e-06	5.48444	Heart_Atrial_Appendage	4.28191e-05	0.00597173	-4.09172	6.51233e-07	8.37947e-05	-4.97537	Brain_Substantia_nigra	1.49457e-08	6.84161e-06	5.66219	4.61909e-10	1.71299e-07	6.23153	NA	NA	NA	NA	NA	NA	1	1	1	0	3	0.585934	6.03023	-0.838898	4.90683	1.90692	-5.98708	NA	NA	0.55792	1.6373e-09	0.401527	9.25605e-07	0.0565312	2.13642e-09	NA	NA	0.849984	2.08698e-07	0.902966	0.000110221	0.634014	6.46942e-07	NA	NA
TOMM40L	2.6827e-07	4.71235e-05	5.14447	4.1477e-08	4.11764e-06	5.48444	Heart_Atrial_Appendage	4.28191e-05	0.00597173	-4.09172	6.51233e-07	8.37947e-05	-4.97537	Breast_Mammary_Tissue	1.49457e-08	4.63661e-06	5.66219	4.61909e-10	1.2015e-07	6.23153	NA	NA	NA	NA	NA	NA	1	1	1	0	3	0.585934	6.03023	-0.838898	4.90683	1.90692	-5.98708	NA	NA	0.55792	1.6373e-09	0.401527	9.25605e-07	0.0565312	2.13642e-09	NA	NA	0.849984	2.08698e-07	0.902966	0.000110221	0.611602	4.7661e-07	NA	NA
TOMM40L	2.6827e-07	4.71235e-05	5.14447	4.1477e-08	4.11764e-06	5.48444	Heart_Atrial_Appendage	4.28191e-05	0.00597173	-4.09172	6.51233e-07	8.37947e-05	-4.97537	Cells_Cultured_fibroblasts	1.49457e-08	5.2037e-06	5.66219	4.61909e-10	1.24859e-07	6.23153	NA	NA	NA	NA	NA	NA	1	1	1	0	3	0.585934	6.03023	-0.838898	4.90683	1.90692	-5.98708	NA	NA	0.55792	1.6373e-09	0.401527	9.25605e-07	0.0565312	2.13642e-09	NA	NA	0.849984	2.08698e-07	0.902966	0.000110221	0.605455	4.54546e-07	NA	NA
TOMM40L	2.6827e-07	4.71235e-05	5.14447	4.1477e-08	4.11764e-06	5.48444	Heart_Atrial_Appendage	4.28191e-05	0.00597173	-4.09172	6.51233e-07	8.37947e-05	-4.97537	Cells_EBV-transformed_lymphocytes	1.49457e-08	4.63119e-06	5.66219	4.61909e-10	1.04261e-07	6.23153	NA	NA	NA	NA	NA	NA	1	1	1	0	3	0.585934	6.03023	-0.838898	4.90683	1.90692	-5.98708	NA	NA	0.55792	1.6373e-09	0.401527	9.25605e-07	0.0565312	2.13642e-09	NA	NA	0.849984	2.08698e-07	0.902966	0.000110221	0.626616	4.17232e-07	NA	NA
TOMM40L	2.6827e-07	4.71235e-05	5.14447	4.1477e-08	4.11764e-06	5.48444	Heart_Atrial_Appendage	4.28191e-05	0.00597173	-4.09172	6.51233e-07	8.37947e-05	-4.97537	Colon_Sigmoid	1.49457e-08	4.9376e-06	5.66219	4.61909e-10	1.19111e-07	6.23153	NA	NA	NA	NA	NA	NA	1	1	1	0	3	0.585934	6.03023	-0.838898	4.90683	1.90692	-5.98708	NA	NA	0.55792	1.6373e-09	0.401527	9.25605e-07	0.0565312	2.13642e-09	NA	NA	0.849984	2.08698e-07	0.902966	0.000110221	0.625988	4.56816e-07	NA	NA
TOMM40L	2.6827e-07	4.71235e-05	5.14447	4.1477e-08	4.11764e-06	5.48444	Heart_Atrial_Appendage	4.28191e-05	0.00597173	-4.09172	6.51233e-07	8.37947e-05	-4.97537	Colon_Transverse	1.49457e-08	5.23941e-06	5.66219	4.61909e-10	1.36639e-07	6.23153	NA	NA	NA	NA	NA	NA	1	1	1	0	3	0.585934	6.03023	-0.838898	4.90683	1.90692	-5.98708	NA	NA	0.55792	1.6373e-09	0.401527	9.25605e-07	0.0565312	2.13642e-09	NA	NA	0.849984	2.08698e-07	0.902966	0.000110221	0.623199	5.17714e-07	NA	NA
TOMM40L	2.6827e-07	4.71235e-05	5.14447	4.1477e-08	4.11764e-06	5.48444	Heart_Atrial_Appendage	4.28191e-05	0.00597173	-4.09172	6.51233e-07	8.37947e-05	-4.97537	Esophagus_Gastroesophageal_Junction	1.49457e-08	4.78449e-06	5.66219	4.61909e-10	1.2381e-07	6.23153	NA	NA	NA	NA	NA	NA	1	1	1	0	3	0.585934	6.03023	-0.838898	4.90683	1.90692	-5.98708	NA	NA	0.55792	1.6373e-09	0.401527	9.25605e-07	0.0565312	2.13642e-09	NA	NA	0.849984	2.08698e-07	0.902966	0.000110221	0.620763	4.51314e-07	NA	NA
TOMM40L	2.6827e-07	4.71235e-05	5.14447	4.1477e-08	4.11764e-06	5.48444	Heart_Atrial_Appendage	4.28191e-05	0.00597173	-4.09172	6.51233e-07	8.37947e-05	-4.97537	Esophagus_Mucosa	1.49457e-08	4.66141e-06	5.66219	4.61909e-10	1.20072e-07	6.23153	NA	NA	NA	NA	NA	NA	1	1	1	0	3	0.585934	6.03023	-0.838898	4.90683	1.90692	-5.98708	NA	NA	0.55792	1.6373e-09	0.401527	9.25605e-07	0.0565312	2.13642e-09	NA	NA	0.849984	2.08698e-07	0.902966	0.000110221	0.617183	4.43541e-07	NA	NA
TOMM40L	2.6827e-07	4.71235e-05	5.14447	4.1477e-08	4.11764e-06	5.48444	Heart_Atrial_Appendage	4.28191e-05	0.00597173	-4.09172	6.51233e-07	8.37947e-05	-4.97537	Esophagus_Muscularis	1.49457e-08	4.72963e-06	5.66219	4.61909e-10	1.28848e-07	6.23153	NA	NA	NA	NA	NA	NA	1	1	1	0	3	0.585934	6.03023	-0.838898	4.90683	1.90692	-5.98708	NA	NA	0.55792	1.6373e-09	0.401527	9.25605e-07	0.0565312	2.13642e-09	NA	NA	0.849984	2.08698e-07	0.902966	0.000110221	0.618362	4.76988e-07	NA	NA
TOMM40L	2.6827e-07	4.71235e-05	5.14447	4.1477e-08	4.11764e-06	5.48444	Heart_Atrial_Appendage	4.28191e-05	0.00597173	-4.09172	6.51233e-07	8.37947e-05	-4.97537	Heart_Atrial_Appendage	1.49457e-08	5.33466e-06	5.66219	4.61909e-10	1.333e-07	6.23153	NA	NA	NA	NA	NA	NA	1	1	1	0	3	0.585934	6.03023	-0.838898	4.90683	1.90692	-5.98708	NA	NA	0.55792	1.6373e-09	0.401527	9.25605e-07	0.0565312	2.13642e-09	NA	NA	0.849984	2.08698e-07	0.902966	0.000110221	0.61082	5.05924e-07	NA	NA
TOMM40L	2.6827e-07	4.71235e-05	5.14447	4.1477e-08	4.11764e-06	5.48444	Heart_Atrial_Appendage	4.28191e-05	0.00597173	-4.09172	6.51233e-07	8.37947e-05	-4.97537	Heart_Left_Ventricle	1.49457e-08	5.085e-06	5.66219	4.61909e-10	1.37635e-07	6.23153	NA	NA	NA	NA	NA	NA	1	1	1	0	3	0.585934	6.03023	-0.838898	4.90683	1.90692	-5.98708	NA	NA	0.55792	1.6373e-09	0.401527	9.25605e-07	0.0565312	2.13642e-09	NA	NA	0.849984	2.08698e-07	0.902966	0.000110221	0.615419	5.17552e-07	NA	NA
TOMM40L	2.6827e-07	4.71235e-05	5.14447	4.1477e-08	4.11764e-06	5.48444	Heart_Atrial_Appendage	4.28191e-05	0.00597173	-4.09172	6.51233e-07	8.37947e-05	-4.97537	Lung	1.49457e-08	4.95539e-06	5.66219	4.61909e-10	1.22834e-07	6.23153	NA	NA	NA	NA	NA	NA	1	1	1	0	3	0.585934	6.03023	-0.838898	4.90683	1.90692	-5.98708	NA	NA	0.55792	1.6373e-09	0.401527	9.25605e-07	0.0565312	2.13642e-09	NA	NA	0.849984	2.08698e-07	0.902966	0.000110221	0.596262	4.92381e-07	NA	NA
TOMM40L	2.6827e-07	4.71235e-05	5.14447	4.1477e-08	4.11764e-06	5.48444	Heart_Atrial_Appendage	4.28191e-05	0.00597173	-4.09172	6.51233e-07	8.37947e-05	-4.97537	Muscle_Skeletal	4.28191e-05	0.00516139	-4.09172	6.51233e-07	7.77065e-05	-4.97537	NA	NA	NA	NA	NA	NA	1	1	1	0	3	0.585934	6.03023	-0.838898	4.90683	-0.838898	4.90683	NA	NA	0.55792	1.6373e-09	0.401527	9.25605e-07	0.401527	9.25605e-07	NA	NA	0.849984	2.08698e-07	0.902966	0.000110221	0.893415	9.80802e-05	NA	NA
TOMM40L	2.6827e-07	4.71235e-05	5.14447	4.1477e-08	4.11764e-06	5.48444	Heart_Atrial_Appendage	4.28191e-05	0.00597173	-4.09172	6.51233e-07	8.37947e-05	-4.97537	Nerve_Tibial	1.49457e-08	4.61784e-06	5.66219	4.61909e-10	1.21623e-07	6.23153	NA	NA	NA	NA	NA	NA	1	1	1	0	3	0.585934	6.03023	-0.838898	4.90683	1.90692	-5.98708	NA	NA	0.55792	1.6373e-09	0.401527	9.25605e-07	0.0565312	2.13642e-09	NA	NA	0.849984	2.08698e-07	0.902966	0.000110221	0.608693	4.88057e-07	NA	NA
TOMM40L	2.6827e-07	4.71235e-05	5.14447	4.1477e-08	4.11764e-06	5.48444	Heart_Atrial_Appendage	4.28191e-05	0.00597173	-4.09172	6.51233e-07	8.37947e-05	-4.97537	Ovary	1.49457e-08	5.54323e-06	5.66219	4.61909e-10	1.47073e-07	6.23153	NA	NA	NA	NA	NA	NA	1	1	1	0	3	0.585934	6.03023	-0.838898	4.90683	1.90692	-5.98708	NA	NA	0.55792	1.6373e-09	0.401527	9.25605e-07	0.0565312	2.13642e-09	NA	NA	0.849984	2.08698e-07	0.902966	0.000110221	0.61855	5.1866e-07	NA	NA
TOMM40L	2.6827e-07	4.71235e-05	5.14447	4.1477e-08	4.11764e-06	5.48444	Heart_Atrial_Appendage	4.28191e-05	0.00597173	-4.09172	6.51233e-07	8.37947e-05	-4.97537	Pituitary	1.49457e-08	5.37526e-06	5.66219	4.61909e-10	1.31239e-07	6.23153	NA	NA	NA	NA	NA	NA	1	1	1	0	3	0.585934	6.03023	-0.838898	4.90683	1.90692	-5.98708	NA	NA	0.55792	1.6373e-09	0.401527	9.25605e-07	0.0565312	2.13642e-09	NA	NA	0.849984	2.08698e-07	0.902966	0.000110221	0.629157	4.93217e-07	NA	NA
TOMM40L	2.6827e-07	4.71235e-05	5.14447	4.1477e-08	4.11764e-06	5.48444	Heart_Atrial_Appendage	4.28191e-05	0.00597173	-4.09172	6.51233e-07	8.37947e-05	-4.97537	Prostate	1.49457e-08	5.14905e-06	-5.66219	4.61909e-10	1.25373e-07	-6.23153	NA	NA	NA	NA	NA	NA	1	1	1	0	3	0.585934	6.03023	-0.838898	4.90683	-1.90692	5.98708	NA	NA	0.55792	1.6373e-09	0.401527	9.25605e-07	0.0565312	2.13642e-09	NA	NA	0.849984	2.08698e-07	0.902966	0.000110221	0.620038	5.02842e-07	NA	NA
TOMM40L	2.6827e-07	4.71235e-05	5.14447	4.1477e-08	4.11764e-06	5.48444	Heart_Atrial_Appendage	4.28191e-05	0.00597173	-4.09172	6.51233e-07	8.37947e-05	-4.97537	Skin_Sun_Exposed_Lower_leg	1.49457e-08	4.97986e-06	5.66219	4.61909e-10	1.17363e-07	6.23153	NA	NA	NA	NA	NA	NA	1	1	1	0	3	0.585934	6.03023	-0.838898	4.90683	1.90692	-5.98708	NA	NA	0.55792	1.6373e-09	0.401527	9.25605e-07	0.0565312	2.13642e-09	NA	NA	0.849984	2.08698e-07	0.902966	0.000110221	0.627235	4.59125e-07	NA	NA
TOMM40L	2.6827e-07	4.71235e-05	5.14447	4.1477e-08	4.11764e-06	5.48444	Heart_Atrial_Appendage	4.28191e-05	0.00597173	-4.09172	6.51233e-07	8.37947e-05	-4.97537	Small_Intestine_Terminal_Ileum	4.28191e-05	0.00484682	-4.09172	6.51233e-07	7.57239e-05	-4.97537	NA	NA	NA	NA	NA	NA	1	1	1	0	3	0.585934	6.03023	-0.838898	4.90683	-0.838898	4.90683	NA	NA	0.55792	1.6373e-09	0.401527	9.25605e-07	0.401527	9.25605e-07	NA	NA	0.849984	2.08698e-07	0.902966	0.000110221	0.895122	9.43994e-05	NA	NA
TOMM40L	2.6827e-07	4.71235e-05	5.14447	4.1477e-08	4.11764e-06	5.48444	Heart_Atrial_Appendage	4.28191e-05	0.00597173	-4.09172	6.51233e-07	8.37947e-05	-4.97537	Spleen	1.49457e-08	5.32922e-06	5.66219	4.61909e-10	1.27035e-07	6.23153	NA	NA	NA	NA	NA	NA	1	1	1	0	3	0.585934	6.03023	-0.838898	4.90683	1.90692	-5.98708	NA	NA	0.55792	1.6373e-09	0.401527	9.25605e-07	0.0565312	2.13642e-09	NA	NA	0.849984	2.08698e-07	0.902966	0.000110221	0.614806	4.70282e-07	NA	NA
TOMM40L	2.6827e-07	4.71235e-05	5.14447	4.1477e-08	4.11764e-06	5.48444	Heart_Atrial_Appendage	4.28191e-05	0.00597173	-4.09172	6.51233e-07	8.37947e-05	-4.97537	Testis	1.49457e-08	5.96392e-06	5.66219	4.61909e-10	1.46276e-07	6.23153	NA	NA	NA	NA	NA	NA	1	1	1	0	3	0.585934	6.03023	-0.838898	4.90683	1.90692	-5.98708	NA	NA	0.55792	1.6373e-09	0.401527	9.25605e-07	0.0565312	2.13642e-09	NA	NA	0.849984	2.08698e-07	0.902966	0.000110221	0.634436	5.47233e-07	NA	NA
TOMM40L	2.6827e-07	4.71235e-05	5.14447	4.1477e-08	4.11764e-06	5.48444	Heart_Atrial_Appendage	4.28191e-05	0.00597173	-4.09172	6.51233e-07	8.37947e-05	-4.97537	Uterus	1.49457e-08	5.45202e-06	5.66219	4.61909e-10	1.39447e-07	6.23153	NA	NA	NA	NA	NA	NA	1	1	1	0	3	0.585934	6.03023	-0.838898	4.90683	1.90692	-5.98708	NA	NA	0.55792	1.6373e-09	0.401527	9.25605e-07	0.0565312	2.13642e-09	NA	NA	0.849984	2.08698e-07	0.902966	0.000110221	0.617635	5.11815e-07	NA	NA
TOMM40L	2.6827e-07	4.71235e-05	5.14447	4.1477e-08	4.11764e-06	5.48444	Heart_Atrial_Appendage	4.28191e-05	0.00597173	-4.09172	6.51233e-07	8.37947e-05	-4.97537	Vagina	1.49457e-08	5.51518e-06	5.66219	4.61909e-10	1.44282e-07	6.23153	NA	NA	NA	NA	NA	NA	1	1	1	0	3	0.585934	6.03023	-0.838898	4.90683	1.90692	-5.98708	NA	NA	0.55792	1.6373e-09	0.401527	9.25605e-07	0.0565312	2.13642e-09	NA	NA	0.849984	2.08698e-07	0.902966	0.000110221	0.61448	5.58839e-07	NA	NA
TOMM40L	2.6827e-07	4.71235e-05	5.14447	4.1477e-08	4.11764e-06	5.48444	Heart_Atrial_Appendage	4.28191e-05	0.00597173	-4.09172	6.51233e-07	8.37947e-05	-4.97537	smultixcan	1.49457e-08	5.16892e-06	5.25774	4.61909e-10	1.18688e-07	5.78642	NA	NA	NA	NA	NA	NA	1	1	1	0	3	0.585934	6.03023	-0.838898	4.90683	1.77071	-5.55943	NA	NA	0.55792	1.6373e-09	0.401527	9.25605e-07	0.0565312	2.13642e-09	NA	NA	0.849984	2.08698e-07	0.902966	0.000110221	0.602786	4.74308e-07	NA	NA
TOMM40L	2.6827e-07	4.71235e-05	5.14447	4.1477e-08	4.11764e-06	5.48444	Heart_Left_Ventricle	4.28191e-05	0.00592348	-4.09172	6.51233e-07	9.57012e-05	-4.97537	Adrenal_Gland	1.49457e-08	4.52626e-06	5.66219	4.61909e-10	1.27707e-07	6.23153	NA	NA	NA	NA	NA	NA	1	1	1	0	3	0.585934	6.03023	-0.838898	4.90683	1.90692	-5.98708	NA	NA	0.55792	1.6373e-09	0.401527	9.25605e-07	0.0565312	2.13642e-09	NA	NA	0.849984	2.08698e-07	0.905265	0.000113879	0.624372	5.02706e-07	NA	NA
TOMM40L	2.6827e-07	4.71235e-05	5.14447	4.1477e-08	4.11764e-06	5.48444	Heart_Left_Ventricle	4.28191e-05	0.00592348	-4.09172	6.51233e-07	9.57012e-05	-4.97537	Artery_Aorta	1.49457e-08	4.98278e-06	5.66219	4.61909e-10	1.24621e-07	6.23153	NA	NA	NA	NA	NA	NA	1	1	1	0	3	0.585934	6.03023	-0.838898	4.90683	1.90692	-5.98708	NA	NA	0.55792	1.6373e-09	0.401527	9.25605e-07	0.0565312	2.13642e-09	NA	NA	0.849984	2.08698e-07	0.905265	0.000113879	0.615313	4.61625e-07	NA	NA
TOMM40L	2.6827e-07	4.71235e-05	5.14447	4.1477e-08	4.11764e-06	5.48444	Heart_Left_Ventricle	4.28191e-05	0.00592348	-4.09172	6.51233e-07	9.57012e-05	-4.97537	Artery_Coronary	1.49457e-08	5.29705e-06	5.66219	4.61909e-10	1.30268e-07	6.23153	NA	NA	NA	NA	NA	NA	1	1	1	0	3	0.585934	6.03023	-0.838898	4.90683	1.90692	-5.98708	NA	NA	0.55792	1.6373e-09	0.401527	9.25605e-07	0.0565312	2.13642e-09	NA	NA	0.849984	2.08698e-07	0.905265	0.000113879	0.60496	5.06187e-07	NA	NA
TOMM40L	2.6827e-07	4.71235e-05	5.14447	4.1477e-08	4.11764e-06	5.48444	Heart_Left_Ventricle	4.28191e-05	0.00592348	-4.09172	6.51233e-07	9.57012e-05	-4.97537	Artery_Tibial	1.49457e-08	5.06644e-06	5.66219	4.61909e-10	1.21244e-07	6.23153	NA	NA	NA	NA	NA	NA	1	1	1	0	3	0.585934	6.03023	-0.838898	4.90683	1.90692	-5.98708	NA	NA	0.55792	1.6373e-09	0.401527	9.25605e-07	0.0565312	2.13642e-09	NA	NA	0.849984	2.08698e-07	0.905265	0.000113879	0.612976	4.84399e-07	NA	NA
TOMM40L	2.6827e-07	4.71235e-05	5.14447	4.1477e-08	4.11764e-06	5.48444	Heart_Left_Ventricle	4.28191e-05	0.00592348	-4.09172	6.51233e-07	9.57012e-05	-4.97537	Brain_Caudate_basal_ganglia	4.28191e-05	0.00592307	-4.09172	6.51233e-07	8.32171e-05	-4.97537	NA	NA	NA	NA	NA	NA	1	1	1	0	3	0.585934	6.03023	-0.838898	4.90683	-0.838898	4.90683	NA	NA	0.55792	1.6373e-09	0.401527	9.25605e-07	0.401527	9.25605e-07	NA	NA	0.849984	2.08698e-07	0.905265	0.000113879	0.893615	0.000105713	NA	NA
TOMM40L	2.6827e-07	4.71235e-05	5.14447	4.1477e-08	4.11764e-06	5.48444	Heart_Left_Ventricle	4.28191e-05	0.00592348	-4.09172	6.51233e-07	9.57012e-05	-4.97537	Brain_Cerebellar_Hemisphere	1.49457e-08	4.81044e-06	5.66219	4.61909e-10	1.21138e-07	6.23153	NA	NA	NA	NA	NA	NA	1	1	1	0	3	0.585934	6.03023	-0.838898	4.90683	1.90692	-5.98708	NA	NA	0.55792	1.6373e-09	0.401527	9.25605e-07	0.0565312	2.13642e-09	NA	NA	0.849984	2.08698e-07	0.905265	0.000113879	0.620457	4.72906e-07	NA	NA
TOMM40L	2.6827e-07	4.71235e-05	5.14447	4.1477e-08	4.11764e-06	5.48444	Heart_Left_Ventricle	4.28191e-05	0.00592348	-4.09172	6.51233e-07	9.57012e-05	-4.97537	Brain_Cerebellum	1.49457e-08	4.89807e-06	5.66219	4.61909e-10	1.30465e-07	6.23153	NA	NA	NA	NA	NA	NA	1	1	1	0	3	0.585934	6.03023	-0.838898	4.90683	1.90692	-5.98708	NA	NA	0.55792	1.6373e-09	0.401527	9.25605e-07	0.0565312	2.13642e-09	NA	NA	0.849984	2.08698e-07	0.905265	0.000113879	0.620137	4.9448e-07	NA	NA
TOMM40L	2.6827e-07	4.71235e-05	5.14447	4.1477e-08	4.11764e-06	5.48444	Heart_Left_Ventricle	4.28191e-05	0.00592348	-4.09172	6.51233e-07	9.57012e-05	-4.97537	Brain_Cortex	1.49457e-08	5.56845e-06	5.66219	4.61909e-10	1.40051e-07	6.23153	NA	NA	NA	NA	NA	NA	1	1	1	0	3	0.585934	6.03023	-0.838898	4.90683	1.90692	-5.98708	NA	NA	0.55792	1.6373e-09	0.401527	9.25605e-07	0.0565312	2.13642e-09	NA	NA	0.849984	2.08698e-07	0.905265	0.000113879	0.619181	4.9965e-07	NA	NA
TOMM40L	2.6827e-07	4.71235e-05	5.14447	4.1477e-08	4.11764e-06	5.48444	Heart_Left_Ventricle	4.28191e-05	0.00592348	-4.09172	6.51233e-07	9.57012e-05	-4.97537	Brain_Frontal_Cortex_BA9	4.28191e-05	0.00575219	-4.09172	6.51233e-07	8.112e-05	-4.97537	NA	NA	NA	NA	NA	NA	1	1	1	0	3	0.585934	6.03023	-0.838898	4.90683	-0.838898	4.90683	NA	NA	0.55792	1.6373e-09	0.401527	9.25605e-07	0.401527	9.25605e-07	NA	NA	0.849984	2.08698e-07	0.905265	0.000113879	0.887836	9.98855e-05	NA	NA
TOMM40L	2.6827e-07	4.71235e-05	5.14447	4.1477e-08	4.11764e-06	5.48444	Heart_Left_Ventricle	4.28191e-05	0.00592348	-4.09172	6.51233e-07	9.57012e-05	-4.97537	Brain_Hippocampus	4.28191e-05	0.00707082	-4.09172	6.51233e-07	9.95016e-05	-4.97537	NA	NA	NA	NA	NA	NA	1	1	1	0	3	0.585934	6.03023	-0.838898	4.90683	-0.838898	4.90683	NA	NA	0.55792	1.6373e-09	0.401527	9.25605e-07	0.401527	9.25605e-07	NA	NA	0.849984	2.08698e-07	0.905265	0.000113879	0.902862	0.000117818	NA	NA
TOMM40L	2.6827e-07	4.71235e-05	5.14447	4.1477e-08	4.11764e-06	5.48444	Heart_Left_Ventricle	4.28191e-05	0.00592348	-4.09172	6.51233e-07	9.57012e-05	-4.97537	Brain_Nucleus_accumbens_basal_ganglia	4.28191e-05	0.00594193	-4.09172	6.51233e-07	8.45276e-05	-4.97537	NA	NA	NA	NA	NA	NA	1	1	1	0	3	0.585934	6.03023	-0.838898	4.90683	-0.838898	4.90683	NA	NA	0.55792	1.6373e-09	0.401527	9.25605e-07	0.401527	9.25605e-07	NA	NA	0.849984	2.08698e-07	0.905265	0.000113879	0.88822	0.000102619	NA	NA
TOMM40L	2.6827e-07	4.71235e-05	5.14447	4.1477e-08	4.11764e-06	5.48444	Heart_Left_Ventricle	4.28191e-05	0.00592348	-4.09172	6.51233e-07	9.57012e-05	-4.97537	Brain_Putamen_basal_ganglia	4.28191e-05	0.00686264	-4.09172	6.51233e-07	9.60149e-05	-4.97537	NA	NA	NA	NA	NA	NA	1	1	1	0	3	0.585934	6.03023	-0.838898	4.90683	-0.838898	4.90683	NA	NA	0.55792	1.6373e-09	0.401527	9.25605e-07	0.401527	9.25605e-07	NA	NA	0.849984	2.08698e-07	0.905265	0.000113879	0.886718	0.000111273	NA	NA
TOMM40L	2.6827e-07	4.71235e-05	5.14447	4.1477e-08	4.11764e-06	5.48444	Heart_Left_Ventricle	4.28191e-05	0.00592348	-4.09172	6.51233e-07	9.57012e-05	-4.97537	Brain_Substantia_nigra	1.49457e-08	6.84161e-06	5.66219	4.61909e-10	1.71299e-07	6.23153	NA	NA	NA	NA	NA	NA	1	1	1	0	3	0.585934	6.03023	-0.838898	4.90683	1.90692	-5.98708	NA	NA	0.55792	1.6373e-09	0.401527	9.25605e-07	0.0565312	2.13642e-09	NA	NA	0.849984	2.08698e-07	0.905265	0.000113879	0.634014	6.46942e-07	NA	NA
TOMM40L	2.6827e-07	4.71235e-05	5.14447	4.1477e-08	4.11764e-06	5.48444	Heart_Left_Ventricle	4.28191e-05	0.00592348	-4.09172	6.51233e-07	9.57012e-05	-4.97537	Breast_Mammary_Tissue	1.49457e-08	4.63661e-06	5.66219	4.61909e-10	1.2015e-07	6.23153	NA	NA	NA	NA	NA	NA	1	1	1	0	3	0.585934	6.03023	-0.838898	4.90683	1.90692	-5.98708	NA	NA	0.55792	1.6373e-09	0.401527	9.25605e-07	0.0565312	2.13642e-09	NA	NA	0.849984	2.08698e-07	0.905265	0.000113879	0.611602	4.7661e-07	NA	NA
TOMM40L	2.6827e-07	4.71235e-05	5.14447	4.1477e-08	4.11764e-06	5.48444	Heart_Left_Ventricle	4.28191e-05	0.00592348	-4.09172	6.51233e-07	9.57012e-05	-4.97537	Cells_Cultured_fibroblasts	1.49457e-08	5.2037e-06	5.66219	4.61909e-10	1.24859e-07	6.23153	NA	NA	NA	NA	NA	NA	1	1	1	0	3	0.585934	6.03023	-0.838898	4.90683	1.90692	-5.98708	NA	NA	0.55792	1.6373e-09	0.401527	9.25605e-07	0.0565312	2.13642e-09	NA	NA	0.849984	2.08698e-07	0.905265	0.000113879	0.605455	4.54546e-07	NA	NA
TOMM40L	2.6827e-07	4.71235e-05	5.14447	4.1477e-08	4.11764e-06	5.48444	Heart_Left_Ventricle	4.28191e-05	0.00592348	-4.09172	6.51233e-07	9.57012e-05	-4.97537	Cells_EBV-transformed_lymphocytes	1.49457e-08	4.63119e-06	5.66219	4.61909e-10	1.04261e-07	6.23153	NA	NA	NA	NA	NA	NA	1	1	1	0	3	0.585934	6.03023	-0.838898	4.90683	1.90692	-5.98708	NA	NA	0.55792	1.6373e-09	0.401527	9.25605e-07	0.0565312	2.13642e-09	NA	NA	0.849984	2.08698e-07	0.905265	0.000113879	0.626616	4.17232e-07	NA	NA
TOMM40L	2.6827e-07	4.71235e-05	5.14447	4.1477e-08	4.11764e-06	5.48444	Heart_Left_Ventricle	4.28191e-05	0.00592348	-4.09172	6.51233e-07	9.57012e-05	-4.97537	Colon_Sigmoid	1.49457e-08	4.9376e-06	5.66219	4.61909e-10	1.19111e-07	6.23153	NA	NA	NA	NA	NA	NA	1	1	1	0	3	0.585934	6.03023	-0.838898	4.90683	1.90692	-5.98708	NA	NA	0.55792	1.6373e-09	0.401527	9.25605e-07	0.0565312	2.13642e-09	NA	NA	0.849984	2.08698e-07	0.905265	0.000113879	0.625988	4.56816e-07	NA	NA
TOMM40L	2.6827e-07	4.71235e-05	5.14447	4.1477e-08	4.11764e-06	5.48444	Heart_Left_Ventricle	4.28191e-05	0.00592348	-4.09172	6.51233e-07	9.57012e-05	-4.97537	Colon_Transverse	1.49457e-08	5.23941e-06	5.66219	4.61909e-10	1.36639e-07	6.23153	NA	NA	NA	NA	NA	NA	1	1	1	0	3	0.585934	6.03023	-0.838898	4.90683	1.90692	-5.98708	NA	NA	0.55792	1.6373e-09	0.401527	9.25605e-07	0.0565312	2.13642e-09	NA	NA	0.849984	2.08698e-07	0.905265	0.000113879	0.623199	5.17714e-07	NA	NA
TOMM40L	2.6827e-07	4.71235e-05	5.14447	4.1477e-08	4.11764e-06	5.48444	Heart_Left_Ventricle	4.28191e-05	0.00592348	-4.09172	6.51233e-07	9.57012e-05	-4.97537	Esophagus_Gastroesophageal_Junction	1.49457e-08	4.78449e-06	5.66219	4.61909e-10	1.2381e-07	6.23153	NA	NA	NA	NA	NA	NA	1	1	1	0	3	0.585934	6.03023	-0.838898	4.90683	1.90692	-5.98708	NA	NA	0.55792	1.6373e-09	0.401527	9.25605e-07	0.0565312	2.13642e-09	NA	NA	0.849984	2.08698e-07	0.905265	0.000113879	0.620763	4.51314e-07	NA	NA
TOMM40L	2.6827e-07	4.71235e-05	5.14447	4.1477e-08	4.11764e-06	5.48444	Heart_Left_Ventricle	4.28191e-05	0.00592348	-4.09172	6.51233e-07	9.57012e-05	-4.97537	Esophagus_Mucosa	1.49457e-08	4.66141e-06	5.66219	4.61909e-10	1.20072e-07	6.23153	NA	NA	NA	NA	NA	NA	1	1	1	0	3	0.585934	6.03023	-0.838898	4.90683	1.90692	-5.98708	NA	NA	0.55792	1.6373e-09	0.401527	9.25605e-07	0.0565312	2.13642e-09	NA	NA	0.849984	2.08698e-07	0.905265	0.000113879	0.617183	4.43541e-07	NA	NA
TOMM40L	2.6827e-07	4.71235e-05	5.14447	4.1477e-08	4.11764e-06	5.48444	Heart_Left_Ventricle	4.28191e-05	0.00592348	-4.09172	6.51233e-07	9.57012e-05	-4.97537	Esophagus_Muscularis	1.49457e-08	4.72963e-06	5.66219	4.61909e-10	1.28848e-07	6.23153	NA	NA	NA	NA	NA	NA	1	1	1	0	3	0.585934	6.03023	-0.838898	4.90683	1.90692	-5.98708	NA	NA	0.55792	1.6373e-09	0.401527	9.25605e-07	0.0565312	2.13642e-09	NA	NA	0.849984	2.08698e-07	0.905265	0.000113879	0.618362	4.76988e-07	NA	NA
TOMM40L	2.6827e-07	4.71235e-05	5.14447	4.1477e-08	4.11764e-06	5.48444	Heart_Left_Ventricle	4.28191e-05	0.00592348	-4.09172	6.51233e-07	9.57012e-05	-4.97537	Heart_Atrial_Appendage	1.49457e-08	5.33466e-06	5.66219	4.61909e-10	1.333e-07	6.23153	NA	NA	NA	NA	NA	NA	1	1	1	0	3	0.585934	6.03023	-0.838898	4.90683	1.90692	-5.98708	NA	NA	0.55792	1.6373e-09	0.401527	9.25605e-07	0.0565312	2.13642e-09	NA	NA	0.849984	2.08698e-07	0.905265	0.000113879	0.61082	5.05924e-07	NA	NA
TOMM40L	2.6827e-07	4.71235e-05	5.14447	4.1477e-08	4.11764e-06	5.48444	Heart_Left_Ventricle	4.28191e-05	0.00592348	-4.09172	6.51233e-07	9.57012e-05	-4.97537	Heart_Left_Ventricle	1.49457e-08	5.085e-06	5.66219	4.61909e-10	1.37635e-07	6.23153	NA	NA	NA	NA	NA	NA	1	1	1	0	3	0.585934	6.03023	-0.838898	4.90683	1.90692	-5.98708	NA	NA	0.55792	1.6373e-09	0.401527	9.25605e-07	0.0565312	2.13642e-09	NA	NA	0.849984	2.08698e-07	0.905265	0.000113879	0.615419	5.17552e-07	NA	NA
TOMM40L	2.6827e-07	4.71235e-05	5.14447	4.1477e-08	4.11764e-06	5.48444	Heart_Left_Ventricle	4.28191e-05	0.00592348	-4.09172	6.51233e-07	9.57012e-05	-4.97537	Lung	1.49457e-08	4.95539e-06	5.66219	4.61909e-10	1.22834e-07	6.23153	NA	NA	NA	NA	NA	NA	1	1	1	0	3	0.585934	6.03023	-0.838898	4.90683	1.90692	-5.98708	NA	NA	0.55792	1.6373e-09	0.401527	9.25605e-07	0.0565312	2.13642e-09	NA	NA	0.849984	2.08698e-07	0.905265	0.000113879	0.596262	4.92381e-07	NA	NA
TOMM40L	2.6827e-07	4.71235e-05	5.14447	4.1477e-08	4.11764e-06	5.48444	Heart_Left_Ventricle	4.28191e-05	0.00592348	-4.09172	6.51233e-07	9.57012e-05	-4.97537	Muscle_Skeletal	4.28191e-05	0.00516139	-4.09172	6.51233e-07	7.77065e-05	-4.97537	NA	NA	NA	NA	NA	NA	1	1	1	0	3	0.585934	6.03023	-0.838898	4.90683	-0.838898	4.90683	NA	NA	0.55792	1.6373e-09	0.401527	9.25605e-07	0.401527	9.25605e-07	NA	NA	0.849984	2.08698e-07	0.905265	0.000113879	0.893415	9.80802e-05	NA	NA
TOMM40L	2.6827e-07	4.71235e-05	5.14447	4.1477e-08	4.11764e-06	5.48444	Heart_Left_Ventricle	4.28191e-05	0.00592348	-4.09172	6.51233e-07	9.57012e-05	-4.97537	Nerve_Tibial	1.49457e-08	4.61784e-06	5.66219	4.61909e-10	1.21623e-07	6.23153	NA	NA	NA	NA	NA	NA	1	1	1	0	3	0.585934	6.03023	-0.838898	4.90683	1.90692	-5.98708	NA	NA	0.55792	1.6373e-09	0.401527	9.25605e-07	0.0565312	2.13642e-09	NA	NA	0.849984	2.08698e-07	0.905265	0.000113879	0.608693	4.88057e-07	NA	NA
TOMM40L	2.6827e-07	4.71235e-05	5.14447	4.1477e-08	4.11764e-06	5.48444	Heart_Left_Ventricle	4.28191e-05	0.00592348	-4.09172	6.51233e-07	9.57012e-05	-4.97537	Ovary	1.49457e-08	5.54323e-06	5.66219	4.61909e-10	1.47073e-07	6.23153	NA	NA	NA	NA	NA	NA	1	1	1	0	3	0.585934	6.03023	-0.838898	4.90683	1.90692	-5.98708	NA	NA	0.55792	1.6373e-09	0.401527	9.25605e-07	0.0565312	2.13642e-09	NA	NA	0.849984	2.08698e-07	0.905265	0.000113879	0.61855	5.1866e-07	NA	NA
TOMM40L	2.6827e-07	4.71235e-05	5.14447	4.1477e-08	4.11764e-06	5.48444	Heart_Left_Ventricle	4.28191e-05	0.00592348	-4.09172	6.51233e-07	9.57012e-05	-4.97537	Pituitary	1.49457e-08	5.37526e-06	5.66219	4.61909e-10	1.31239e-07	6.23153	NA	NA	NA	NA	NA	NA	1	1	1	0	3	0.585934	6.03023	-0.838898	4.90683	1.90692	-5.98708	NA	NA	0.55792	1.6373e-09	0.401527	9.25605e-07	0.0565312	2.13642e-09	NA	NA	0.849984	2.08698e-07	0.905265	0.000113879	0.629157	4.93217e-07	NA	NA
TOMM40L	2.6827e-07	4.71235e-05	5.14447	4.1477e-08	4.11764e-06	5.48444	Heart_Left_Ventricle	4.28191e-05	0.00592348	-4.09172	6.51233e-07	9.57012e-05	-4.97537	Prostate	1.49457e-08	5.14905e-06	-5.66219	4.61909e-10	1.25373e-07	-6.23153	NA	NA	NA	NA	NA	NA	1	1	1	0	3	0.585934	6.03023	-0.838898	4.90683	-1.90692	5.98708	NA	NA	0.55792	1.6373e-09	0.401527	9.25605e-07	0.0565312	2.13642e-09	NA	NA	0.849984	2.08698e-07	0.905265	0.000113879	0.620038	5.02842e-07	NA	NA
TOMM40L	2.6827e-07	4.71235e-05	5.14447	4.1477e-08	4.11764e-06	5.48444	Heart_Left_Ventricle	4.28191e-05	0.00592348	-4.09172	6.51233e-07	9.57012e-05	-4.97537	Skin_Sun_Exposed_Lower_leg	1.49457e-08	4.97986e-06	5.66219	4.61909e-10	1.17363e-07	6.23153	NA	NA	NA	NA	NA	NA	1	1	1	0	3	0.585934	6.03023	-0.838898	4.90683	1.90692	-5.98708	NA	NA	0.55792	1.6373e-09	0.401527	9.25605e-07	0.0565312	2.13642e-09	NA	NA	0.849984	2.08698e-07	0.905265	0.000113879	0.627235	4.59125e-07	NA	NA
TOMM40L	2.6827e-07	4.71235e-05	5.14447	4.1477e-08	4.11764e-06	5.48444	Heart_Left_Ventricle	4.28191e-05	0.00592348	-4.09172	6.51233e-07	9.57012e-05	-4.97537	Small_Intestine_Terminal_Ileum	4.28191e-05	0.00484682	-4.09172	6.51233e-07	7.57239e-05	-4.97537	NA	NA	NA	NA	NA	NA	1	1	1	0	3	0.585934	6.03023	-0.838898	4.90683	-0.838898	4.90683	NA	NA	0.55792	1.6373e-09	0.401527	9.25605e-07	0.401527	9.25605e-07	NA	NA	0.849984	2.08698e-07	0.905265	0.000113879	0.895122	9.43994e-05	NA	NA
TOMM40L	2.6827e-07	4.71235e-05	5.14447	4.1477e-08	4.11764e-06	5.48444	Heart_Left_Ventricle	4.28191e-05	0.00592348	-4.09172	6.51233e-07	9.57012e-05	-4.97537	Spleen	1.49457e-08	5.32922e-06	5.66219	4.61909e-10	1.27035e-07	6.23153	NA	NA	NA	NA	NA	NA	1	1	1	0	3	0.585934	6.03023	-0.838898	4.90683	1.90692	-5.98708	NA	NA	0.55792	1.6373e-09	0.401527	9.25605e-07	0.0565312	2.13642e-09	NA	NA	0.849984	2.08698e-07	0.905265	0.000113879	0.614806	4.70282e-07	NA	NA
TOMM40L	2.6827e-07	4.71235e-05	5.14447	4.1477e-08	4.11764e-06	5.48444	Heart_Left_Ventricle	4.28191e-05	0.00592348	-4.09172	6.51233e-07	9.57012e-05	-4.97537	Testis	1.49457e-08	5.96392e-06	5.66219	4.61909e-10	1.46276e-07	6.23153	NA	NA	NA	NA	NA	NA	1	1	1	0	3	0.585934	6.03023	-0.838898	4.90683	1.90692	-5.98708	NA	NA	0.55792	1.6373e-09	0.401527	9.25605e-07	0.0565312	2.13642e-09	NA	NA	0.849984	2.08698e-07	0.905265	0.000113879	0.634436	5.47233e-07	NA	NA
TOMM40L	2.6827e-07	4.71235e-05	5.14447	4.1477e-08	4.11764e-06	5.48444	Heart_Left_Ventricle	4.28191e-05	0.00592348	-4.09172	6.51233e-07	9.57012e-05	-4.97537	Uterus	1.49457e-08	5.45202e-06	5.66219	4.61909e-10	1.39447e-07	6.23153	NA	NA	NA	NA	NA	NA	1	1	1	0	3	0.585934	6.03023	-0.838898	4.90683	1.90692	-5.98708	NA	NA	0.55792	1.6373e-09	0.401527	9.25605e-07	0.0565312	2.13642e-09	NA	NA	0.849984	2.08698e-07	0.905265	0.000113879	0.617635	5.11815e-07	NA	NA
TOMM40L	2.6827e-07	4.71235e-05	5.14447	4.1477e-08	4.11764e-06	5.48444	Heart_Left_Ventricle	4.28191e-05	0.00592348	-4.09172	6.51233e-07	9.57012e-05	-4.97537	Vagina	1.49457e-08	5.51518e-06	5.66219	4.61909e-10	1.44282e-07	6.23153	NA	NA	NA	NA	NA	NA	1	1	1	0	3	0.585934	6.03023	-0.838898	4.90683	1.90692	-5.98708	NA	NA	0.55792	1.6373e-09	0.401527	9.25605e-07	0.0565312	2.13642e-09	NA	NA	0.849984	2.08698e-07	0.905265	0.000113879	0.61448	5.58839e-07	NA	NA
TOMM40L	2.6827e-07	4.71235e-05	5.14447	4.1477e-08	4.11764e-06	5.48444	Heart_Left_Ventricle	4.28191e-05	0.00592348	-4.09172	6.51233e-07	9.57012e-05	-4.97537	smultixcan	1.49457e-08	5.16892e-06	5.25774	4.61909e-10	1.18688e-07	5.78642	NA	NA	NA	NA	NA	NA	1	1	1	0	3	0.585934	6.03023	-0.838898	4.90683	1.77071	-5.55943	NA	NA	0.55792	1.6373e-09	0.401527	9.25605e-07	0.0565312	2.13642e-09	NA	NA	0.849984	2.08698e-07	0.905265	0.000113879	0.602786	4.74308e-07	NA	NA
TOMM40L	2.6827e-07	4.71235e-05	5.14447	4.1477e-08	4.11764e-06	5.48444	Minor_Salivary_Gland	4.28191e-05	0.00622359	4.09172	6.51233e-07	0.000110838	4.97537	Adrenal_Gland	1.49457e-08	4.52626e-06	5.66219	4.61909e-10	1.27707e-07	6.23153	NA	NA	NA	NA	NA	NA	1	1	1	0	3	0.585934	6.03023	0.838898	-4.90683	1.90692	-5.98708	NA	NA	0.55792	1.6373e-09	0.401527	9.25605e-07	0.0565312	2.13642e-09	NA	NA	0.849984	2.08698e-07	0.898291	0.000132339	0.624372	5.02706e-07	NA	NA
TOMM40L	2.6827e-07	4.71235e-05	5.14447	4.1477e-08	4.11764e-06	5.48444	Minor_Salivary_Gland	4.28191e-05	0.00622359	4.09172	6.51233e-07	0.000110838	4.97537	Artery_Aorta	1.49457e-08	4.98278e-06	5.66219	4.61909e-10	1.24621e-07	6.23153	NA	NA	NA	NA	NA	NA	1	1	1	0	3	0.585934	6.03023	0.838898	-4.90683	1.90692	-5.98708	NA	NA	0.55792	1.6373e-09	0.401527	9.25605e-07	0.0565312	2.13642e-09	NA	NA	0.849984	2.08698e-07	0.898291	0.000132339	0.615313	4.61625e-07	NA	NA
TOMM40L	2.6827e-07	4.71235e-05	5.14447	4.1477e-08	4.11764e-06	5.48444	Minor_Salivary_Gland	4.28191e-05	0.00622359	4.09172	6.51233e-07	0.000110838	4.97537	Artery_Coronary	1.49457e-08	5.29705e-06	5.66219	4.61909e-10	1.30268e-07	6.23153	NA	NA	NA	NA	NA	NA	1	1	1	0	3	0.585934	6.03023	0.838898	-4.90683	1.90692	-5.98708	NA	NA	0.55792	1.6373e-09	0.401527	9.25605e-07	0.0565312	2.13642e-09	NA	NA	0.849984	2.08698e-07	0.898291	0.000132339	0.60496	5.06187e-07	NA	NA
TOMM40L	2.6827e-07	4.71235e-05	5.14447	4.1477e-08	4.11764e-06	5.48444	Minor_Salivary_Gland	4.28191e-05	0.00622359	4.09172	6.51233e-07	0.000110838	4.97537	Artery_Tibial	1.49457e-08	5.06644e-06	5.66219	4.61909e-10	1.21244e-07	6.23153	NA	NA	NA	NA	NA	NA	1	1	1	0	3	0.585934	6.03023	0.838898	-4.90683	1.90692	-5.98708	NA	NA	0.55792	1.6373e-09	0.401527	9.25605e-07	0.0565312	2.13642e-09	NA	NA	0.849984	2.08698e-07	0.898291	0.000132339	0.612976	4.84399e-07	NA	NA
TOMM40L	2.6827e-07	4.71235e-05	5.14447	4.1477e-08	4.11764e-06	5.48444	Minor_Salivary_Gland	4.28191e-05	0.00622359	4.09172	6.51233e-07	0.000110838	4.97537	Brain_Caudate_basal_ganglia	4.28191e-05	0.00592307	-4.09172	6.51233e-07	8.32171e-05	-4.97537	NA	NA	NA	NA	NA	NA	1	1	1	0	3	0.585934	6.03023	0.838898	-4.90683	-0.838898	4.90683	NA	NA	0.55792	1.6373e-09	0.401527	9.25605e-07	0.401527	9.25605e-07	NA	NA	0.849984	2.08698e-07	0.898291	0.000132339	0.893615	0.000105713	NA	NA
TOMM40L	2.6827e-07	4.71235e-05	5.14447	4.1477e-08	4.11764e-06	5.48444	Minor_Salivary_Gland	4.28191e-05	0.00622359	4.09172	6.51233e-07	0.000110838	4.97537	Brain_Cerebellar_Hemisphere	1.49457e-08	4.81044e-06	5.66219	4.61909e-10	1.21138e-07	6.23153	NA	NA	NA	NA	NA	NA	1	1	1	0	3	0.585934	6.03023	0.838898	-4.90683	1.90692	-5.98708	NA	NA	0.55792	1.6373e-09	0.401527	9.25605e-07	0.0565312	2.13642e-09	NA	NA	0.849984	2.08698e-07	0.898291	0.000132339	0.620457	4.72906e-07	NA	NA
TOMM40L	2.6827e-07	4.71235e-05	5.14447	4.1477e-08	4.11764e-06	5.48444	Minor_Salivary_Gland	4.28191e-05	0.00622359	4.09172	6.51233e-07	0.000110838	4.97537	Brain_Cerebellum	1.49457e-08	4.89807e-06	5.66219	4.61909e-10	1.30465e-07	6.23153	NA	NA	NA	NA	NA	NA	1	1	1	0	3	0.585934	6.03023	0.838898	-4.90683	1.90692	-5.98708	NA	NA	0.55792	1.6373e-09	0.401527	9.25605e-07	0.0565312	2.13642e-09	NA	NA	0.849984	2.08698e-07	0.898291	0.000132339	0.620137	4.9448e-07	NA	NA
TOMM40L	2.6827e-07	4.71235e-05	5.14447	4.1477e-08	4.11764e-06	5.48444	Minor_Salivary_Gland	4.28191e-05	0.00622359	4.09172	6.51233e-07	0.000110838	4.97537	Brain_Cortex	1.49457e-08	5.56845e-06	5.66219	4.61909e-10	1.40051e-07	6.23153	NA	NA	NA	NA	NA	NA	1	1	1	0	3	0.585934	6.03023	0.838898	-4.90683	1.90692	-5.98708	NA	NA	0.55792	1.6373e-09	0.401527	9.25605e-07	0.0565312	2.13642e-09	NA	NA	0.849984	2.08698e-07	0.898291	0.000132339	0.619181	4.9965e-07	NA	NA
TOMM40L	2.6827e-07	4.71235e-05	5.14447	4.1477e-08	4.11764e-06	5.48444	Minor_Salivary_Gland	4.28191e-05	0.00622359	4.09172	6.51233e-07	0.000110838	4.97537	Brain_Frontal_Cortex_BA9	4.28191e-05	0.00575219	-4.09172	6.51233e-07	8.112e-05	-4.97537	NA	NA	NA	NA	NA	NA	1	1	1	0	3	0.585934	6.03023	0.838898	-4.90683	-0.838898	4.90683	NA	NA	0.55792	1.6373e-09	0.401527	9.25605e-07	0.401527	9.25605e-07	NA	NA	0.849984	2.08698e-07	0.898291	0.000132339	0.887836	9.98855e-05	NA	NA
TOMM40L	2.6827e-07	4.71235e-05	5.14447	4.1477e-08	4.11764e-06	5.48444	Minor_Salivary_Gland	4.28191e-05	0.00622359	4.09172	6.51233e-07	0.000110838	4.97537	Brain_Hippocampus	4.28191e-05	0.00707082	-4.09172	6.51233e-07	9.95016e-05	-4.97537	NA	NA	NA	NA	NA	NA	1	1	1	0	3	0.585934	6.03023	0.838898	-4.90683	-0.838898	4.90683	NA	NA	0.55792	1.6373e-09	0.401527	9.25605e-07	0.401527	9.25605e-07	NA	NA	0.849984	2.08698e-07	0.898291	0.000132339	0.902862	0.000117818	NA	NA
TOMM40L	2.6827e-07	4.71235e-05	5.14447	4.1477e-08	4.11764e-06	5.48444	Minor_Salivary_Gland	4.28191e-05	0.00622359	4.09172	6.51233e-07	0.000110838	4.97537	Brain_Nucleus_accumbens_basal_ganglia	4.28191e-05	0.00594193	-4.09172	6.51233e-07	8.45276e-05	-4.97537	NA	NA	NA	NA	NA	NA	1	1	1	0	3	0.585934	6.03023	0.838898	-4.90683	-0.838898	4.90683	NA	NA	0.55792	1.6373e-09	0.401527	9.25605e-07	0.401527	9.25605e-07	NA	NA	0.849984	2.08698e-07	0.898291	0.000132339	0.88822	0.000102619	NA	NA
TOMM40L	2.6827e-07	4.71235e-05	5.14447	4.1477e-08	4.11764e-06	5.48444	Minor_Salivary_Gland	4.28191e-05	0.00622359	4.09172	6.51233e-07	0.000110838	4.97537	Brain_Putamen_basal_ganglia	4.28191e-05	0.00686264	-4.09172	6.51233e-07	9.60149e-05	-4.97537	NA	NA	NA	NA	NA	NA	1	1	1	0	3	0.585934	6.03023	0.838898	-4.90683	-0.838898	4.90683	NA	NA	0.55792	1.6373e-09	0.401527	9.25605e-07	0.401527	9.25605e-07	NA	NA	0.849984	2.08698e-07	0.898291	0.000132339	0.886718	0.000111273	NA	NA
TOMM40L	2.6827e-07	4.71235e-05	5.14447	4.1477e-08	4.11764e-06	5.48444	Minor_Salivary_Gland	4.28191e-05	0.00622359	4.09172	6.51233e-07	0.000110838	4.97537	Brain_Substantia_nigra	1.49457e-08	6.84161e-06	5.66219	4.61909e-10	1.71299e-07	6.23153	NA	NA	NA	NA	NA	NA	1	1	1	0	3	0.585934	6.03023	0.838898	-4.90683	1.90692	-5.98708	NA	NA	0.55792	1.6373e-09	0.401527	9.25605e-07	0.0565312	2.13642e-09	NA	NA	0.849984	2.08698e-07	0.898291	0.000132339	0.634014	6.46942e-07	NA	NA
TOMM40L	2.6827e-07	4.71235e-05	5.14447	4.1477e-08	4.11764e-06	5.48444	Minor_Salivary_Gland	4.28191e-05	0.00622359	4.09172	6.51233e-07	0.000110838	4.97537	Breast_Mammary_Tissue	1.49457e-08	4.63661e-06	5.66219	4.61909e-10	1.2015e-07	6.23153	NA	NA	NA	NA	NA	NA	1	1	1	0	3	0.585934	6.03023	0.838898	-4.90683	1.90692	-5.98708	NA	NA	0.55792	1.6373e-09	0.401527	9.25605e-07	0.0565312	2.13642e-09	NA	NA	0.849984	2.08698e-07	0.898291	0.000132339	0.611602	4.7661e-07	NA	NA
TOMM40L	2.6827e-07	4.71235e-05	5.14447	4.1477e-08	4.11764e-06	5.48444	Minor_Salivary_Gland	4.28191e-05	0.00622359	4.09172	6.51233e-07	0.000110838	4.97537	Cells_Cultured_fibroblasts	1.49457e-08	5.2037e-06	5.66219	4.61909e-10	1.24859e-07	6.23153	NA	NA	NA	NA	NA	NA	1	1	1	0	3	0.585934	6.03023	0.838898	-4.90683	1.90692	-5.98708	NA	NA	0.55792	1.6373e-09	0.401527	9.25605e-07	0.0565312	2.13642e-09	NA	NA	0.849984	2.08698e-07	0.898291	0.000132339	0.605455	4.54546e-07	NA	NA
TOMM40L	2.6827e-07	4.71235e-05	5.14447	4.1477e-08	4.11764e-06	5.48444	Minor_Salivary_Gland	4.28191e-05	0.00622359	4.09172	6.51233e-07	0.000110838	4.97537	Cells_EBV-transformed_lymphocytes	1.49457e-08	4.63119e-06	5.66219	4.61909e-10	1.04261e-07	6.23153	NA	NA	NA	NA	NA	NA	1	1	1	0	3	0.585934	6.03023	0.838898	-4.90683	1.90692	-5.98708	NA	NA	0.55792	1.6373e-09	0.401527	9.25605e-07	0.0565312	2.13642e-09	NA	NA	0.849984	2.08698e-07	0.898291	0.000132339	0.626616	4.17232e-07	NA	NA
TOMM40L	2.6827e-07	4.71235e-05	5.14447	4.1477e-08	4.11764e-06	5.48444	Minor_Salivary_Gland	4.28191e-05	0.00622359	4.09172	6.51233e-07	0.000110838	4.97537	Colon_Sigmoid	1.49457e-08	4.9376e-06	5.66219	4.61909e-10	1.19111e-07	6.23153	NA	NA	NA	NA	NA	NA	1	1	1	0	3	0.585934	6.03023	0.838898	-4.90683	1.90692	-5.98708	NA	NA	0.55792	1.6373e-09	0.401527	9.25605e-07	0.0565312	2.13642e-09	NA	NA	0.849984	2.08698e-07	0.898291	0.000132339	0.625988	4.56816e-07	NA	NA
TOMM40L	2.6827e-07	4.71235e-05	5.14447	4.1477e-08	4.11764e-06	5.48444	Minor_Salivary_Gland	4.28191e-05	0.00622359	4.09172	6.51233e-07	0.000110838	4.97537	Colon_Transverse	1.49457e-08	5.23941e-06	5.66219	4.61909e-10	1.36639e-07	6.23153	NA	NA	NA	NA	NA	NA	1	1	1	0	3	0.585934	6.03023	0.838898	-4.90683	1.90692	-5.98708	NA	NA	0.55792	1.6373e-09	0.401527	9.25605e-07	0.0565312	2.13642e-09	NA	NA	0.849984	2.08698e-07	0.898291	0.000132339	0.623199	5.17714e-07	NA	NA
TOMM40L	2.6827e-07	4.71235e-05	5.14447	4.1477e-08	4.11764e-06	5.48444	Minor_Salivary_Gland	4.28191e-05	0.00622359	4.09172	6.51233e-07	0.000110838	4.97537	Esophagus_Gastroesophageal_Junction	1.49457e-08	4.78449e-06	5.66219	4.61909e-10	1.2381e-07	6.23153	NA	NA	NA	NA	NA	NA	1	1	1	0	3	0.585934	6.03023	0.838898	-4.90683	1.90692	-5.98708	NA	NA	0.55792	1.6373e-09	0.401527	9.25605e-07	0.0565312	2.13642e-09	NA	NA	0.849984	2.08698e-07	0.898291	0.000132339	0.620763	4.51314e-07	NA	NA
TOMM40L	2.6827e-07	4.71235e-05	5.14447	4.1477e-08	4.11764e-06	5.48444	Minor_Salivary_Gland	4.28191e-05	0.00622359	4.09172	6.51233e-07	0.000110838	4.97537	Esophagus_Mucosa	1.49457e-08	4.66141e-06	5.66219	4.61909e-10	1.20072e-07	6.23153	NA	NA	NA	NA	NA	NA	1	1	1	0	3	0.585934	6.03023	0.838898	-4.90683	1.90692	-5.98708	NA	NA	0.55792	1.6373e-09	0.401527	9.25605e-07	0.0565312	2.13642e-09	NA	NA	0.849984	2.08698e-07	0.898291	0.000132339	0.617183	4.43541e-07	NA	NA
TOMM40L	2.6827e-07	4.71235e-05	5.14447	4.1477e-08	4.11764e-06	5.48444	Minor_Salivary_Gland	4.28191e-05	0.00622359	4.09172	6.51233e-07	0.000110838	4.97537	Esophagus_Muscularis	1.49457e-08	4.72963e-06	5.66219	4.61909e-10	1.28848e-07	6.23153	NA	NA	NA	NA	NA	NA	1	1	1	0	3	0.585934	6.03023	0.838898	-4.90683	1.90692	-5.98708	NA	NA	0.55792	1.6373e-09	0.401527	9.25605e-07	0.0565312	2.13642e-09	NA	NA	0.849984	2.08698e-07	0.898291	0.000132339	0.618362	4.76988e-07	NA	NA
TOMM40L	2.6827e-07	4.71235e-05	5.14447	4.1477e-08	4.11764e-06	5.48444	Minor_Salivary_Gland	4.28191e-05	0.00622359	4.09172	6.51233e-07	0.000110838	4.97537	Heart_Atrial_Appendage	1.49457e-08	5.33466e-06	5.66219	4.61909e-10	1.333e-07	6.23153	NA	NA	NA	NA	NA	NA	1	1	1	0	3	0.585934	6.03023	0.838898	-4.90683	1.90692	-5.98708	NA	NA	0.55792	1.6373e-09	0.401527	9.25605e-07	0.0565312	2.13642e-09	NA	NA	0.849984	2.08698e-07	0.898291	0.000132339	0.61082	5.05924e-07	NA	NA
TOMM40L	2.6827e-07	4.71235e-05	5.14447	4.1477e-08	4.11764e-06	5.48444	Minor_Salivary_Gland	4.28191e-05	0.00622359	4.09172	6.51233e-07	0.000110838	4.97537	Heart_Left_Ventricle	1.49457e-08	5.085e-06	5.66219	4.61909e-10	1.37635e-07	6.23153	NA	NA	NA	NA	NA	NA	1	1	1	0	3	0.585934	6.03023	0.838898	-4.90683	1.90692	-5.98708	NA	NA	0.55792	1.6373e-09	0.401527	9.25605e-07	0.0565312	2.13642e-09	NA	NA	0.849984	2.08698e-07	0.898291	0.000132339	0.615419	5.17552e-07	NA	NA
TOMM40L	2.6827e-07	4.71235e-05	5.14447	4.1477e-08	4.11764e-06	5.48444	Minor_Salivary_Gland	4.28191e-05	0.00622359	4.09172	6.51233e-07	0.000110838	4.97537	Lung	1.49457e-08	4.95539e-06	5.66219	4.61909e-10	1.22834e-07	6.23153	NA	NA	NA	NA	NA	NA	1	1	1	0	3	0.585934	6.03023	0.838898	-4.90683	1.90692	-5.98708	NA	NA	0.55792	1.6373e-09	0.401527	9.25605e-07	0.0565312	2.13642e-09	NA	NA	0.849984	2.08698e-07	0.898291	0.000132339	0.596262	4.92381e-07	NA	NA
TOMM40L	2.6827e-07	4.71235e-05	5.14447	4.1477e-08	4.11764e-06	5.48444	Minor_Salivary_Gland	4.28191e-05	0.00622359	4.09172	6.51233e-07	0.000110838	4.97537	Muscle_Skeletal	4.28191e-05	0.00516139	-4.09172	6.51233e-07	7.77065e-05	-4.97537	NA	NA	NA	NA	NA	NA	1	1	1	0	3	0.585934	6.03023	0.838898	-4.90683	-0.838898	4.90683	NA	NA	0.55792	1.6373e-09	0.401527	9.25605e-07	0.401527	9.25605e-07	NA	NA	0.849984	2.08698e-07	0.898291	0.000132339	0.893415	9.80802e-05	NA	NA
TOMM40L	2.6827e-07	4.71235e-05	5.14447	4.1477e-08	4.11764e-06	5.48444	Minor_Salivary_Gland	4.28191e-05	0.00622359	4.09172	6.51233e-07	0.000110838	4.97537	Nerve_Tibial	1.49457e-08	4.61784e-06	5.66219	4.61909e-10	1.21623e-07	6.23153	NA	NA	NA	NA	NA	NA	1	1	1	0	3	0.585934	6.03023	0.838898	-4.90683	1.90692	-5.98708	NA	NA	0.55792	1.6373e-09	0.401527	9.25605e-07	0.0565312	2.13642e-09	NA	NA	0.849984	2.08698e-07	0.898291	0.000132339	0.608693	4.88057e-07	NA	NA
TOMM40L	2.6827e-07	4.71235e-05	5.14447	4.1477e-08	4.11764e-06	5.48444	Minor_Salivary_Gland	4.28191e-05	0.00622359	4.09172	6.51233e-07	0.000110838	4.97537	Ovary	1.49457e-08	5.54323e-06	5.66219	4.61909e-10	1.47073e-07	6.23153	NA	NA	NA	NA	NA	NA	1	1	1	0	3	0.585934	6.03023	0.838898	-4.90683	1.90692	-5.98708	NA	NA	0.55792	1.6373e-09	0.401527	9.25605e-07	0.0565312	2.13642e-09	NA	NA	0.849984	2.08698e-07	0.898291	0.000132339	0.61855	5.1866e-07	NA	NA
TOMM40L	2.6827e-07	4.71235e-05	5.14447	4.1477e-08	4.11764e-06	5.48444	Minor_Salivary_Gland	4.28191e-05	0.00622359	4.09172	6.51233e-07	0.000110838	4.97537	Pituitary	1.49457e-08	5.37526e-06	5.66219	4.61909e-10	1.31239e-07	6.23153	NA	NA	NA	NA	NA	NA	1	1	1	0	3	0.585934	6.03023	0.838898	-4.90683	1.90692	-5.98708	NA	NA	0.55792	1.6373e-09	0.401527	9.25605e-07	0.0565312	2.13642e-09	NA	NA	0.849984	2.08698e-07	0.898291	0.000132339	0.629157	4.93217e-07	NA	NA
TOMM40L	2.6827e-07	4.71235e-05	5.14447	4.1477e-08	4.11764e-06	5.48444	Minor_Salivary_Gland	4.28191e-05	0.00622359	4.09172	6.51233e-07	0.000110838	4.97537	Prostate	1.49457e-08	5.14905e-06	-5.66219	4.61909e-10	1.25373e-07	-6.23153	NA	NA	NA	NA	NA	NA	1	1	1	0	3	0.585934	6.03023	0.838898	-4.90683	-1.90692	5.98708	NA	NA	0.55792	1.6373e-09	0.401527	9.25605e-07	0.0565312	2.13642e-09	NA	NA	0.849984	2.08698e-07	0.898291	0.000132339	0.620038	5.02842e-07	NA	NA
TOMM40L	2.6827e-07	4.71235e-05	5.14447	4.1477e-08	4.11764e-06	5.48444	Minor_Salivary_Gland	4.28191e-05	0.00622359	4.09172	6.51233e-07	0.000110838	4.97537	Skin_Sun_Exposed_Lower_leg	1.49457e-08	4.97986e-06	5.66219	4.61909e-10	1.17363e-07	6.23153	NA	NA	NA	NA	NA	NA	1	1	1	0	3	0.585934	6.03023	0.838898	-4.90683	1.90692	-5.98708	NA	NA	0.55792	1.6373e-09	0.401527	9.25605e-07	0.0565312	2.13642e-09	NA	NA	0.849984	2.08698e-07	0.898291	0.000132339	0.627235	4.59125e-07	NA	NA
TOMM40L	2.6827e-07	4.71235e-05	5.14447	4.1477e-08	4.11764e-06	5.48444	Minor_Salivary_Gland	4.28191e-05	0.00622359	4.09172	6.51233e-07	0.000110838	4.97537	Small_Intestine_Terminal_Ileum	4.28191e-05	0.00484682	-4.09172	6.51233e-07	7.57239e-05	-4.97537	NA	NA	NA	NA	NA	NA	1	1	1	0	3	0.585934	6.03023	0.838898	-4.90683	-0.838898	4.90683	NA	NA	0.55792	1.6373e-09	0.401527	9.25605e-07	0.401527	9.25605e-07	NA	NA	0.849984	2.08698e-07	0.898291	0.000132339	0.895122	9.43994e-05	NA	NA
TOMM40L	2.6827e-07	4.71235e-05	5.14447	4.1477e-08	4.11764e-06	5.48444	Minor_Salivary_Gland	4.28191e-05	0.00622359	4.09172	6.51233e-07	0.000110838	4.97537	Spleen	1.49457e-08	5.32922e-06	5.66219	4.61909e-10	1.27035e-07	6.23153	NA	NA	NA	NA	NA	NA	1	1	1	0	3	0.585934	6.03023	0.838898	-4.90683	1.90692	-5.98708	NA	NA	0.55792	1.6373e-09	0.401527	9.25605e-07	0.0565312	2.13642e-09	NA	NA	0.849984	2.08698e-07	0.898291	0.000132339	0.614806	4.70282e-07	NA	NA
TOMM40L	2.6827e-07	4.71235e-05	5.14447	4.1477e-08	4.11764e-06	5.48444	Minor_Salivary_Gland	4.28191e-05	0.00622359	4.09172	6.51233e-07	0.000110838	4.97537	Testis	1.49457e-08	5.96392e-06	5.66219	4.61909e-10	1.46276e-07	6.23153	NA	NA	NA	NA	NA	NA	1	1	1	0	3	0.585934	6.03023	0.838898	-4.90683	1.90692	-5.98708	NA	NA	0.55792	1.6373e-09	0.401527	9.25605e-07	0.0565312	2.13642e-09	NA	NA	0.849984	2.08698e-07	0.898291	0.000132339	0.634436	5.47233e-07	NA	NA
TOMM40L	2.6827e-07	4.71235e-05	5.14447	4.1477e-08	4.11764e-06	5.48444	Minor_Salivary_Gland	4.28191e-05	0.00622359	4.09172	6.51233e-07	0.000110838	4.97537	Uterus	1.49457e-08	5.45202e-06	5.66219	4.61909e-10	1.39447e-07	6.23153	NA	NA	NA	NA	NA	NA	1	1	1	0	3	0.585934	6.03023	0.838898	-4.90683	1.90692	-5.98708	NA	NA	0.55792	1.6373e-09	0.401527	9.25605e-07	0.0565312	2.13642e-09	NA	NA	0.849984	2.08698e-07	0.898291	0.000132339	0.617635	5.11815e-07	NA	NA
TOMM40L	2.6827e-07	4.71235e-05	5.14447	4.1477e-08	4.11764e-06	5.48444	Minor_Salivary_Gland	4.28191e-05	0.00622359	4.09172	6.51233e-07	0.000110838	4.97537	Vagina	1.49457e-08	5.51518e-06	5.66219	4.61909e-10	1.44282e-07	6.23153	NA	NA	NA	NA	NA	NA	1	1	1	0	3	0.585934	6.03023	0.838898	-4.90683	1.90692	-5.98708	NA	NA	0.55792	1.6373e-09	0.401527	9.25605e-07	0.0565312	2.13642e-09	NA	NA	0.849984	2.08698e-07	0.898291	0.000132339	0.61448	5.58839e-07	NA	NA
TOMM40L	2.6827e-07	4.71235e-05	5.14447	4.1477e-08	4.11764e-06	5.48444	Minor_Salivary_Gland	4.28191e-05	0.00622359	4.09172	6.51233e-07	0.000110838	4.97537	smultixcan	1.49457e-08	5.16892e-06	5.25774	4.61909e-10	1.18688e-07	5.78642	NA	NA	NA	NA	NA	NA	1	1	1	0	3	0.585934	6.03023	0.838898	-4.90683	1.77071	-5.55943	NA	NA	0.55792	1.6373e-09	0.401527	9.25605e-07	0.0565312	2.13642e-09	NA	NA	0.849984	2.08698e-07	0.898291	0.000132339	0.602786	4.74308e-07	NA	NA
TOMM40L	2.6827e-07	4.71235e-05	5.14447	4.1477e-08	4.11764e-06	5.48444	Muscle_Skeletal	4.28191e-05	0.00542232	-4.09172	6.51233e-07	8.07931e-05	-4.97537	Adrenal_Gland	1.49457e-08	4.52626e-06	5.66219	4.61909e-10	1.27707e-07	6.23153	NA	NA	NA	NA	NA	NA	1	1	1	0	3	0.585934	6.03023	-0.838898	4.90683	1.90692	-5.98708	NA	NA	0.55792	1.6373e-09	0.401527	9.25605e-07	0.0565312	2.13642e-09	NA	NA	0.849984	2.08698e-07	0.893437	0.000107535	0.624372	5.02706e-07	NA	NA
TOMM40L	2.6827e-07	4.71235e-05	5.14447	4.1477e-08	4.11764e-06	5.48444	Muscle_Skeletal	4.28191e-05	0.00542232	-4.09172	6.51233e-07	8.07931e-05	-4.97537	Artery_Aorta	1.49457e-08	4.98278e-06	5.66219	4.61909e-10	1.24621e-07	6.23153	NA	NA	NA	NA	NA	NA	1	1	1	0	3	0.585934	6.03023	-0.838898	4.90683	1.90692	-5.98708	NA	NA	0.55792	1.6373e-09	0.401527	9.25605e-07	0.0565312	2.13642e-09	NA	NA	0.849984	2.08698e-07	0.893437	0.000107535	0.615313	4.61625e-07	NA	NA
TOMM40L	2.6827e-07	4.71235e-05	5.14447	4.1477e-08	4.11764e-06	5.48444	Muscle_Skeletal	4.28191e-05	0.00542232	-4.09172	6.51233e-07	8.07931e-05	-4.97537	Artery_Coronary	1.49457e-08	5.29705e-06	5.66219	4.61909e-10	1.30268e-07	6.23153	NA	NA	NA	NA	NA	NA	1	1	1	0	3	0.585934	6.03023	-0.838898	4.90683	1.90692	-5.98708	NA	NA	0.55792	1.6373e-09	0.401527	9.25605e-07	0.0565312	2.13642e-09	NA	NA	0.849984	2.08698e-07	0.893437	0.000107535	0.60496	5.06187e-07	NA	NA
TOMM40L	2.6827e-07	4.71235e-05	5.14447	4.1477e-08	4.11764e-06	5.48444	Muscle_Skeletal	4.28191e-05	0.00542232	-4.09172	6.51233e-07	8.07931e-05	-4.97537	Artery_Tibial	1.49457e-08	5.06644e-06	5.66219	4.61909e-10	1.21244e-07	6.23153	NA	NA	NA	NA	NA	NA	1	1	1	0	3	0.585934	6.03023	-0.838898	4.90683	1.90692	-5.98708	NA	NA	0.55792	1.6373e-09	0.401527	9.25605e-07	0.0565312	2.13642e-09	NA	NA	0.849984	2.08698e-07	0.893437	0.000107535	0.612976	4.84399e-07	NA	NA
TOMM40L	2.6827e-07	4.71235e-05	5.14447	4.1477e-08	4.11764e-06	5.48444	Muscle_Skeletal	4.28191e-05	0.00542232	-4.09172	6.51233e-07	8.07931e-05	-4.97537	Brain_Caudate_basal_ganglia	4.28191e-05	0.00592307	-4.09172	6.51233e-07	8.32171e-05	-4.97537	NA	NA	NA	NA	NA	NA	1	1	1	0	3	0.585934	6.03023	-0.838898	4.90683	-0.838898	4.90683	NA	NA	0.55792	1.6373e-09	0.401527	9.25605e-07	0.401527	9.25605e-07	NA	NA	0.849984	2.08698e-07	0.893437	0.000107535	0.893615	0.000105713	NA	NA
TOMM40L	2.6827e-07	4.71235e-05	5.14447	4.1477e-08	4.11764e-06	5.48444	Muscle_Skeletal	4.28191e-05	0.00542232	-4.09172	6.51233e-07	8.07931e-05	-4.97537	Brain_Cerebellar_Hemisphere	1.49457e-08	4.81044e-06	5.66219	4.61909e-10	1.21138e-07	6.23153	NA	NA	NA	NA	NA	NA	1	1	1	0	3	0.585934	6.03023	-0.838898	4.90683	1.90692	-5.98708	NA	NA	0.55792	1.6373e-09	0.401527	9.25605e-07	0.0565312	2.13642e-09	NA	NA	0.849984	2.08698e-07	0.893437	0.000107535	0.620457	4.72906e-07	NA	NA
TOMM40L	2.6827e-07	4.71235e-05	5.14447	4.1477e-08	4.11764e-06	5.48444	Muscle_Skeletal	4.28191e-05	0.00542232	-4.09172	6.51233e-07	8.07931e-05	-4.97537	Brain_Cerebellum	1.49457e-08	4.89807e-06	5.66219	4.61909e-10	1.30465e-07	6.23153	NA	NA	NA	NA	NA	NA	1	1	1	0	3	0.585934	6.03023	-0.838898	4.90683	1.90692	-5.98708	NA	NA	0.55792	1.6373e-09	0.401527	9.25605e-07	0.0565312	2.13642e-09	NA	NA	0.849984	2.08698e-07	0.893437	0.000107535	0.620137	4.9448e-07	NA	NA
TOMM40L	2.6827e-07	4.71235e-05	5.14447	4.1477e-08	4.11764e-06	5.48444	Muscle_Skeletal	4.28191e-05	0.00542232	-4.09172	6.51233e-07	8.07931e-05	-4.97537	Brain_Cortex	1.49457e-08	5.56845e-06	5.66219	4.61909e-10	1.40051e-07	6.23153	NA	NA	NA	NA	NA	NA	1	1	1	0	3	0.585934	6.03023	-0.838898	4.90683	1.90692	-5.98708	NA	NA	0.55792	1.6373e-09	0.401527	9.25605e-07	0.0565312	2.13642e-09	NA	NA	0.849984	2.08698e-07	0.893437	0.000107535	0.619181	4.9965e-07	NA	NA
TOMM40L	2.6827e-07	4.71235e-05	5.14447	4.1477e-08	4.11764e-06	5.48444	Muscle_Skeletal	4.28191e-05	0.00542232	-4.09172	6.51233e-07	8.07931e-05	-4.97537	Brain_Frontal_Cortex_BA9	4.28191e-05	0.00575219	-4.09172	6.51233e-07	8.112e-05	-4.97537	NA	NA	NA	NA	NA	NA	1	1	1	0	3	0.585934	6.03023	-0.838898	4.90683	-0.838898	4.90683	NA	NA	0.55792	1.6373e-09	0.401527	9.25605e-07	0.401527	9.25605e-07	NA	NA	0.849984	2.08698e-07	0.893437	0.000107535	0.887836	9.98855e-05	NA	NA
TOMM40L	2.6827e-07	4.71235e-05	5.14447	4.1477e-08	4.11764e-06	5.48444	Muscle_Skeletal	4.28191e-05	0.00542232	-4.09172	6.51233e-07	8.07931e-05	-4.97537	Brain_Hippocampus	4.28191e-05	0.00707082	-4.09172	6.51233e-07	9.95016e-05	-4.97537	NA	NA	NA	NA	NA	NA	1	1	1	0	3	0.585934	6.03023	-0.838898	4.90683	-0.838898	4.90683	NA	NA	0.55792	1.6373e-09	0.401527	9.25605e-07	0.401527	9.25605e-07	NA	NA	0.849984	2.08698e-07	0.893437	0.000107535	0.902862	0.000117818	NA	NA
TOMM40L	2.6827e-07	4.71235e-05	5.14447	4.1477e-08	4.11764e-06	5.48444	Muscle_Skeletal	4.28191e-05	0.00542232	-4.09172	6.51233e-07	8.07931e-05	-4.97537	Brain_Nucleus_accumbens_basal_ganglia	4.28191e-05	0.00594193	-4.09172	6.51233e-07	8.45276e-05	-4.97537	NA	NA	NA	NA	NA	NA	1	1	1	0	3	0.585934	6.03023	-0.838898	4.90683	-0.838898	4.90683	NA	NA	0.55792	1.6373e-09	0.401527	9.25605e-07	0.401527	9.25605e-07	NA	NA	0.849984	2.08698e-07	0.893437	0.000107535	0.88822	0.000102619	NA	NA
TOMM40L	2.6827e-07	4.71235e-05	5.14447	4.1477e-08	4.11764e-06	5.48444	Muscle_Skeletal	4.28191e-05	0.00542232	-4.09172	6.51233e-07	8.07931e-05	-4.97537	Brain_Putamen_basal_ganglia	4.28191e-05	0.00686264	-4.09172	6.51233e-07	9.60149e-05	-4.97537	NA	NA	NA	NA	NA	NA	1	1	1	0	3	0.585934	6.03023	-0.838898	4.90683	-0.838898	4.90683	NA	NA	0.55792	1.6373e-09	0.401527	9.25605e-07	0.401527	9.25605e-07	NA	NA	0.849984	2.08698e-07	0.893437	0.000107535	0.886718	0.000111273	NA	NA
TOMM40L	2.6827e-07	4.71235e-05	5.14447	4.1477e-08	4.11764e-06	5.48444	Muscle_Skeletal	4.28191e-05	0.00542232	-4.09172	6.51233e-07	8.07931e-05	-4.97537	Brain_Substantia_nigra	1.49457e-08	6.84161e-06	5.66219	4.61909e-10	1.71299e-07	6.23153	NA	NA	NA	NA	NA	NA	1	1	1	0	3	0.585934	6.03023	-0.838898	4.90683	1.90692	-5.98708	NA	NA	0.55792	1.6373e-09	0.401527	9.25605e-07	0.0565312	2.13642e-09	NA	NA	0.849984	2.08698e-07	0.893437	0.000107535	0.634014	6.46942e-07	NA	NA
TOMM40L	2.6827e-07	4.71235e-05	5.14447	4.1477e-08	4.11764e-06	5.48444	Muscle_Skeletal	4.28191e-05	0.00542232	-4.09172	6.51233e-07	8.07931e-05	-4.97537	Breast_Mammary_Tissue	1.49457e-08	4.63661e-06	5.66219	4.61909e-10	1.2015e-07	6.23153	NA	NA	NA	NA	NA	NA	1	1	1	0	3	0.585934	6.03023	-0.838898	4.90683	1.90692	-5.98708	NA	NA	0.55792	1.6373e-09	0.401527	9.25605e-07	0.0565312	2.13642e-09	NA	NA	0.849984	2.08698e-07	0.893437	0.000107535	0.611602	4.7661e-07	NA	NA
TOMM40L	2.6827e-07	4.71235e-05	5.14447	4.1477e-08	4.11764e-06	5.48444	Muscle_Skeletal	4.28191e-05	0.00542232	-4.09172	6.51233e-07	8.07931e-05	-4.97537	Cells_Cultured_fibroblasts	1.49457e-08	5.2037e-06	5.66219	4.61909e-10	1.24859e-07	6.23153	NA	NA	NA	NA	NA	NA	1	1	1	0	3	0.585934	6.03023	-0.838898	4.90683	1.90692	-5.98708	NA	NA	0.55792	1.6373e-09	0.401527	9.25605e-07	0.0565312	2.13642e-09	NA	NA	0.849984	2.08698e-07	0.893437	0.000107535	0.605455	4.54546e-07	NA	NA
TOMM40L	2.6827e-07	4.71235e-05	5.14447	4.1477e-08	4.11764e-06	5.48444	Muscle_Skeletal	4.28191e-05	0.00542232	-4.09172	6.51233e-07	8.07931e-05	-4.97537	Cells_EBV-transformed_lymphocytes	1.49457e-08	4.63119e-06	5.66219	4.61909e-10	1.04261e-07	6.23153	NA	NA	NA	NA	NA	NA	1	1	1	0	3	0.585934	6.03023	-0.838898	4.90683	1.90692	-5.98708	NA	NA	0.55792	1.6373e-09	0.401527	9.25605e-07	0.0565312	2.13642e-09	NA	NA	0.849984	2.08698e-07	0.893437	0.000107535	0.626616	4.17232e-07	NA	NA
TOMM40L	2.6827e-07	4.71235e-05	5.14447	4.1477e-08	4.11764e-06	5.48444	Muscle_Skeletal	4.28191e-05	0.00542232	-4.09172	6.51233e-07	8.07931e-05	-4.97537	Colon_Sigmoid	1.49457e-08	4.9376e-06	5.66219	4.61909e-10	1.19111e-07	6.23153	NA	NA	NA	NA	NA	NA	1	1	1	0	3	0.585934	6.03023	-0.838898	4.90683	1.90692	-5.98708	NA	NA	0.55792	1.6373e-09	0.401527	9.25605e-07	0.0565312	2.13642e-09	NA	NA	0.849984	2.08698e-07	0.893437	0.000107535	0.625988	4.56816e-07	NA	NA
TOMM40L	2.6827e-07	4.71235e-05	5.14447	4.1477e-08	4.11764e-06	5.48444	Muscle_Skeletal	4.28191e-05	0.00542232	-4.09172	6.51233e-07	8.07931e-05	-4.97537	Colon_Transverse	1.49457e-08	5.23941e-06	5.66219	4.61909e-10	1.36639e-07	6.23153	NA	NA	NA	NA	NA	NA	1	1	1	0	3	0.585934	6.03023	-0.838898	4.90683	1.90692	-5.98708	NA	NA	0.55792	1.6373e-09	0.401527	9.25605e-07	0.0565312	2.13642e-09	NA	NA	0.849984	2.08698e-07	0.893437	0.000107535	0.623199	5.17714e-07	NA	NA
TOMM40L	2.6827e-07	4.71235e-05	5.14447	4.1477e-08	4.11764e-06	5.48444	Muscle_Skeletal	4.28191e-05	0.00542232	-4.09172	6.51233e-07	8.07931e-05	-4.97537	Esophagus_Gastroesophageal_Junction	1.49457e-08	4.78449e-06	5.66219	4.61909e-10	1.2381e-07	6.23153	NA	NA	NA	NA	NA	NA	1	1	1	0	3	0.585934	6.03023	-0.838898	4.90683	1.90692	-5.98708	NA	NA	0.55792	1.6373e-09	0.401527	9.25605e-07	0.0565312	2.13642e-09	NA	NA	0.849984	2.08698e-07	0.893437	0.000107535	0.620763	4.51314e-07	NA	NA
TOMM40L	2.6827e-07	4.71235e-05	5.14447	4.1477e-08	4.11764e-06	5.48444	Muscle_Skeletal	4.28191e-05	0.00542232	-4.09172	6.51233e-07	8.07931e-05	-4.97537	Esophagus_Mucosa	1.49457e-08	4.66141e-06	5.66219	4.61909e-10	1.20072e-07	6.23153	NA	NA	NA	NA	NA	NA	1	1	1	0	3	0.585934	6.03023	-0.838898	4.90683	1.90692	-5.98708	NA	NA	0.55792	1.6373e-09	0.401527	9.25605e-07	0.0565312	2.13642e-09	NA	NA	0.849984	2.08698e-07	0.893437	0.000107535	0.617183	4.43541e-07	NA	NA
TOMM40L	2.6827e-07	4.71235e-05	5.14447	4.1477e-08	4.11764e-06	5.48444	Muscle_Skeletal	4.28191e-05	0.00542232	-4.09172	6.51233e-07	8.07931e-05	-4.97537	Esophagus_Muscularis	1.49457e-08	4.72963e-06	5.66219	4.61909e-10	1.28848e-07	6.23153	NA	NA	NA	NA	NA	NA	1	1	1	0	3	0.585934	6.03023	-0.838898	4.90683	1.90692	-5.98708	NA	NA	0.55792	1.6373e-09	0.401527	9.25605e-07	0.0565312	2.13642e-09	NA	NA	0.849984	2.08698e-07	0.893437	0.000107535	0.618362	4.76988e-07	NA	NA
TOMM40L	2.6827e-07	4.71235e-05	5.14447	4.1477e-08	4.11764e-06	5.48444	Muscle_Skeletal	4.28191e-05	0.00542232	-4.09172	6.51233e-07	8.07931e-05	-4.97537	Heart_Atrial_Appendage	1.49457e-08	5.33466e-06	5.66219	4.61909e-10	1.333e-07	6.23153	NA	NA	NA	NA	NA	NA	1	1	1	0	3	0.585934	6.03023	-0.838898	4.90683	1.90692	-5.98708	NA	NA	0.55792	1.6373e-09	0.401527	9.25605e-07	0.0565312	2.13642e-09	NA	NA	0.849984	2.08698e-07	0.893437	0.000107535	0.61082	5.05924e-07	NA	NA
TOMM40L	2.6827e-07	4.71235e-05	5.14447	4.1477e-08	4.11764e-06	5.48444	Muscle_Skeletal	4.28191e-05	0.00542232	-4.09172	6.51233e-07	8.07931e-05	-4.97537	Heart_Left_Ventricle	1.49457e-08	5.085e-06	5.66219	4.61909e-10	1.37635e-07	6.23153	NA	NA	NA	NA	NA	NA	1	1	1	0	3	0.585934	6.03023	-0.838898	4.90683	1.90692	-5.98708	NA	NA	0.55792	1.6373e-09	0.401527	9.25605e-07	0.0565312	2.13642e-09	NA	NA	0.849984	2.08698e-07	0.893437	0.000107535	0.615419	5.17552e-07	NA	NA
TOMM40L	2.6827e-07	4.71235e-05	5.14447	4.1477e-08	4.11764e-06	5.48444	Muscle_Skeletal	4.28191e-05	0.00542232	-4.09172	6.51233e-07	8.07931e-05	-4.97537	Lung	1.49457e-08	4.95539e-06	5.66219	4.61909e-10	1.22834e-07	6.23153	NA	NA	NA	NA	NA	NA	1	1	1	0	3	0.585934	6.03023	-0.838898	4.90683	1.90692	-5.98708	NA	NA	0.55792	1.6373e-09	0.401527	9.25605e-07	0.0565312	2.13642e-09	NA	NA	0.849984	2.08698e-07	0.893437	0.000107535	0.596262	4.92381e-07	NA	NA
TOMM40L	2.6827e-07	4.71235e-05	5.14447	4.1477e-08	4.11764e-06	5.48444	Muscle_Skeletal	4.28191e-05	0.00542232	-4.09172	6.51233e-07	8.07931e-05	-4.97537	Muscle_Skeletal	4.28191e-05	0.00516139	-4.09172	6.51233e-07	7.77065e-05	-4.97537	NA	NA	NA	NA	NA	NA	1	1	1	0	3	0.585934	6.03023	-0.838898	4.90683	-0.838898	4.90683	NA	NA	0.55792	1.6373e-09	0.401527	9.25605e-07	0.401527	9.25605e-07	NA	NA	0.849984	2.08698e-07	0.893437	0.000107535	0.893415	9.80802e-05	NA	NA
TOMM40L	2.6827e-07	4.71235e-05	5.14447	4.1477e-08	4.11764e-06	5.48444	Muscle_Skeletal	4.28191e-05	0.00542232	-4.09172	6.51233e-07	8.07931e-05	-4.97537	Nerve_Tibial	1.49457e-08	4.61784e-06	5.66219	4.61909e-10	1.21623e-07	6.23153	NA	NA	NA	NA	NA	NA	1	1	1	0	3	0.585934	6.03023	-0.838898	4.90683	1.90692	-5.98708	NA	NA	0.55792	1.6373e-09	0.401527	9.25605e-07	0.0565312	2.13642e-09	NA	NA	0.849984	2.08698e-07	0.893437	0.000107535	0.608693	4.88057e-07	NA	NA
TOMM40L	2.6827e-07	4.71235e-05	5.14447	4.1477e-08	4.11764e-06	5.48444	Muscle_Skeletal	4.28191e-05	0.00542232	-4.09172	6.51233e-07	8.07931e-05	-4.97537	Ovary	1.49457e-08	5.54323e-06	5.66219	4.61909e-10	1.47073e-07	6.23153	NA	NA	NA	NA	NA	NA	1	1	1	0	3	0.585934	6.03023	-0.838898	4.90683	1.90692	-5.98708	NA	NA	0.55792	1.6373e-09	0.401527	9.25605e-07	0.0565312	2.13642e-09	NA	NA	0.849984	2.08698e-07	0.893437	0.000107535	0.61855	5.1866e-07	NA	NA
TOMM40L	2.6827e-07	4.71235e-05	5.14447	4.1477e-08	4.11764e-06	5.48444	Muscle_Skeletal	4.28191e-05	0.00542232	-4.09172	6.51233e-07	8.07931e-05	-4.97537	Pituitary	1.49457e-08	5.37526e-06	5.66219	4.61909e-10	1.31239e-07	6.23153	NA	NA	NA	NA	NA	NA	1	1	1	0	3	0.585934	6.03023	-0.838898	4.90683	1.90692	-5.98708	NA	NA	0.55792	1.6373e-09	0.401527	9.25605e-07	0.0565312	2.13642e-09	NA	NA	0.849984	2.08698e-07	0.893437	0.000107535	0.629157	4.93217e-07	NA	NA
TOMM40L	2.6827e-07	4.71235e-05	5.14447	4.1477e-08	4.11764e-06	5.48444	Muscle_Skeletal	4.28191e-05	0.00542232	-4.09172	6.51233e-07	8.07931e-05	-4.97537	Prostate	1.49457e-08	5.14905e-06	-5.66219	4.61909e-10	1.25373e-07	-6.23153	NA	NA	NA	NA	NA	NA	1	1	1	0	3	0.585934	6.03023	-0.838898	4.90683	-1.90692	5.98708	NA	NA	0.55792	1.6373e-09	0.401527	9.25605e-07	0.0565312	2.13642e-09	NA	NA	0.849984	2.08698e-07	0.893437	0.000107535	0.620038	5.02842e-07	NA	NA
TOMM40L	2.6827e-07	4.71235e-05	5.14447	4.1477e-08	4.11764e-06	5.48444	Muscle_Skeletal	4.28191e-05	0.00542232	-4.09172	6.51233e-07	8.07931e-05	-4.97537	Skin_Sun_Exposed_Lower_leg	1.49457e-08	4.97986e-06	5.66219	4.61909e-10	1.17363e-07	6.23153	NA	NA	NA	NA	NA	NA	1	1	1	0	3	0.585934	6.03023	-0.838898	4.90683	1.90692	-5.98708	NA	NA	0.55792	1.6373e-09	0.401527	9.25605e-07	0.0565312	2.13642e-09	NA	NA	0.849984	2.08698e-07	0.893437	0.000107535	0.627235	4.59125e-07	NA	NA
TOMM40L	2.6827e-07	4.71235e-05	5.14447	4.1477e-08	4.11764e-06	5.48444	Muscle_Skeletal	4.28191e-05	0.00542232	-4.09172	6.51233e-07	8.07931e-05	-4.97537	Small_Intestine_Terminal_Ileum	4.28191e-05	0.00484682	-4.09172	6.51233e-07	7.57239e-05	-4.97537	NA	NA	NA	NA	NA	NA	1	1	1	0	3	0.585934	6.03023	-0.838898	4.90683	-0.838898	4.90683	NA	NA	0.55792	1.6373e-09	0.401527	9.25605e-07	0.401527	9.25605e-07	NA	NA	0.849984	2.08698e-07	0.893437	0.000107535	0.895122	9.43994e-05	NA	NA
TOMM40L	2.6827e-07	4.71235e-05	5.14447	4.1477e-08	4.11764e-06	5.48444	Muscle_Skeletal	4.28191e-05	0.00542232	-4.09172	6.51233e-07	8.07931e-05	-4.97537	Spleen	1.49457e-08	5.32922e-06	5.66219	4.61909e-10	1.27035e-07	6.23153	NA	NA	NA	NA	NA	NA	1	1	1	0	3	0.585934	6.03023	-0.838898	4.90683	1.90692	-5.98708	NA	NA	0.55792	1.6373e-09	0.401527	9.25605e-07	0.0565312	2.13642e-09	NA	NA	0.849984	2.08698e-07	0.893437	0.000107535	0.614806	4.70282e-07	NA	NA
TOMM40L	2.6827e-07	4.71235e-05	5.14447	4.1477e-08	4.11764e-06	5.48444	Muscle_Skeletal	4.28191e-05	0.00542232	-4.09172	6.51233e-07	8.07931e-05	-4.97537	Testis	1.49457e-08	5.96392e-06	5.66219	4.61909e-10	1.46276e-07	6.23153	NA	NA	NA	NA	NA	NA	1	1	1	0	3	0.585934	6.03023	-0.838898	4.90683	1.90692	-5.98708	NA	NA	0.55792	1.6373e-09	0.401527	9.25605e-07	0.0565312	2.13642e-09	NA	NA	0.849984	2.08698e-07	0.893437	0.000107535	0.634436	5.47233e-07	NA	NA
TOMM40L	2.6827e-07	4.71235e-05	5.14447	4.1477e-08	4.11764e-06	5.48444	Muscle_Skeletal	4.28191e-05	0.00542232	-4.09172	6.51233e-07	8.07931e-05	-4.97537	Uterus	1.49457e-08	5.45202e-06	5.66219	4.61909e-10	1.39447e-07	6.23153	NA	NA	NA	NA	NA	NA	1	1	1	0	3	0.585934	6.03023	-0.838898	4.90683	1.90692	-5.98708	NA	NA	0.55792	1.6373e-09	0.401527	9.25605e-07	0.0565312	2.13642e-09	NA	NA	0.849984	2.08698e-07	0.893437	0.000107535	0.617635	5.11815e-07	NA	NA
TOMM40L	2.6827e-07	4.71235e-05	5.14447	4.1477e-08	4.11764e-06	5.48444	Muscle_Skeletal	4.28191e-05	0.00542232	-4.09172	6.51233e-07	8.07931e-05	-4.97537	Vagina	1.49457e-08	5.51518e-06	5.66219	4.61909e-10	1.44282e-07	6.23153	NA	NA	NA	NA	NA	NA	1	1	1	0	3	0.585934	6.03023	-0.838898	4.90683	1.90692	-5.98708	NA	NA	0.55792	1.6373e-09	0.401527	9.25605e-07	0.0565312	2.13642e-09	NA	NA	0.849984	2.08698e-07	0.893437	0.000107535	0.61448	5.58839e-07	NA	NA
TOMM40L	2.6827e-07	4.71235e-05	5.14447	4.1477e-08	4.11764e-06	5.48444	Muscle_Skeletal	4.28191e-05	0.00542232	-4.09172	6.51233e-07	8.07931e-05	-4.97537	smultixcan	1.49457e-08	5.16892e-06	5.25774	4.61909e-10	1.18688e-07	5.78642	NA	NA	NA	NA	NA	NA	1	1	1	0	3	0.585934	6.03023	-0.838898	4.90683	1.77071	-5.55943	NA	NA	0.55792	1.6373e-09	0.401527	9.25605e-07	0.0565312	2.13642e-09	NA	NA	0.849984	2.08698e-07	0.893437	0.000107535	0.602786	4.74308e-07	NA	NA
TOMM40L	2.6827e-07	4.71235e-05	5.14447	4.1477e-08	4.11764e-06	5.48444	Ovary	4.28191e-05	0.00566169	-4.09172	6.51233e-07	8.74945e-05	-4.97537	Adrenal_Gland	1.49457e-08	4.52626e-06	5.66219	4.61909e-10	1.27707e-07	6.23153	NA	NA	NA	NA	NA	NA	1	1	1	0	3	0.585934	6.03023	-0.838898	4.90683	1.90692	-5.98708	NA	NA	0.55792	1.6373e-09	0.401527	9.25605e-07	0.0565312	2.13642e-09	NA	NA	0.849984	2.08698e-07	0.902939	0.000118732	0.624372	5.02706e-07	NA	NA
TOMM40L	2.6827e-07	4.71235e-05	5.14447	4.1477e-08	4.11764e-06	5.48444	Ovary	4.28191e-05	0.00566169	-4.09172	6.51233e-07	8.74945e-05	-4.97537	Artery_Aorta	1.49457e-08	4.98278e-06	5.66219	4.61909e-10	1.24621e-07	6.23153	NA	NA	NA	NA	NA	NA	1	1	1	0	3	0.585934	6.03023	-0.838898	4.90683	1.90692	-5.98708	NA	NA	0.55792	1.6373e-09	0.401527	9.25605e-07	0.0565312	2.13642e-09	NA	NA	0.849984	2.08698e-07	0.902939	0.000118732	0.615313	4.61625e-07	NA	NA
TOMM40L	2.6827e-07	4.71235e-05	5.14447	4.1477e-08	4.11764e-06	5.48444	Ovary	4.28191e-05	0.00566169	-4.09172	6.51233e-07	8.74945e-05	-4.97537	Artery_Coronary	1.49457e-08	5.29705e-06	5.66219	4.61909e-10	1.30268e-07	6.23153	NA	NA	NA	NA	NA	NA	1	1	1	0	3	0.585934	6.03023	-0.838898	4.90683	1.90692	-5.98708	NA	NA	0.55792	1.6373e-09	0.401527	9.25605e-07	0.0565312	2.13642e-09	NA	NA	0.849984	2.08698e-07	0.902939	0.000118732	0.60496	5.06187e-07	NA	NA
TOMM40L	2.6827e-07	4.71235e-05	5.14447	4.1477e-08	4.11764e-06	5.48444	Ovary	4.28191e-05	0.00566169	-4.09172	6.51233e-07	8.74945e-05	-4.97537	Artery_Tibial	1.49457e-08	5.06644e-06	5.66219	4.61909e-10	1.21244e-07	6.23153	NA	NA	NA	NA	NA	NA	1	1	1	0	3	0.585934	6.03023	-0.838898	4.90683	1.90692	-5.98708	NA	NA	0.55792	1.6373e-09	0.401527	9.25605e-07	0.0565312	2.13642e-09	NA	NA	0.849984	2.08698e-07	0.902939	0.000118732	0.612976	4.84399e-07	NA	NA
TOMM40L	2.6827e-07	4.71235e-05	5.14447	4.1477e-08	4.11764e-06	5.48444	Ovary	4.28191e-05	0.00566169	-4.09172	6.51233e-07	8.74945e-05	-4.97537	Brain_Caudate_basal_ganglia	4.28191e-05	0.00592307	-4.09172	6.51233e-07	8.32171e-05	-4.97537	NA	NA	NA	NA	NA	NA	1	1	1	0	3	0.585934	6.03023	-0.838898	4.90683	-0.838898	4.90683	NA	NA	0.55792	1.6373e-09	0.401527	9.25605e-07	0.401527	9.25605e-07	NA	NA	0.849984	2.08698e-07	0.902939	0.000118732	0.893615	0.000105713	NA	NA
TOMM40L	2.6827e-07	4.71235e-05	5.14447	4.1477e-08	4.11764e-06	5.48444	Ovary	4.28191e-05	0.00566169	-4.09172	6.51233e-07	8.74945e-05	-4.97537	Brain_Cerebellar_Hemisphere	1.49457e-08	4.81044e-06	5.66219	4.61909e-10	1.21138e-07	6.23153	NA	NA	NA	NA	NA	NA	1	1	1	0	3	0.585934	6.03023	-0.838898	4.90683	1.90692	-5.98708	NA	NA	0.55792	1.6373e-09	0.401527	9.25605e-07	0.0565312	2.13642e-09	NA	NA	0.849984	2.08698e-07	0.902939	0.000118732	0.620457	4.72906e-07	NA	NA
TOMM40L	2.6827e-07	4.71235e-05	5.14447	4.1477e-08	4.11764e-06	5.48444	Ovary	4.28191e-05	0.00566169	-4.09172	6.51233e-07	8.74945e-05	-4.97537	Brain_Cerebellum	1.49457e-08	4.89807e-06	5.66219	4.61909e-10	1.30465e-07	6.23153	NA	NA	NA	NA	NA	NA	1	1	1	0	3	0.585934	6.03023	-0.838898	4.90683	1.90692	-5.98708	NA	NA	0.55792	1.6373e-09	0.401527	9.25605e-07	0.0565312	2.13642e-09	NA	NA	0.849984	2.08698e-07	0.902939	0.000118732	0.620137	4.9448e-07	NA	NA
TOMM40L	2.6827e-07	4.71235e-05	5.14447	4.1477e-08	4.11764e-06	5.48444	Ovary	4.28191e-05	0.00566169	-4.09172	6.51233e-07	8.74945e-05	-4.97537	Brain_Cortex	1.49457e-08	5.56845e-06	5.66219	4.61909e-10	1.40051e-07	6.23153	NA	NA	NA	NA	NA	NA	1	1	1	0	3	0.585934	6.03023	-0.838898	4.90683	1.90692	-5.98708	NA	NA	0.55792	1.6373e-09	0.401527	9.25605e-07	0.0565312	2.13642e-09	NA	NA	0.849984	2.08698e-07	0.902939	0.000118732	0.619181	4.9965e-07	NA	NA
TOMM40L	2.6827e-07	4.71235e-05	5.14447	4.1477e-08	4.11764e-06	5.48444	Ovary	4.28191e-05	0.00566169	-4.09172	6.51233e-07	8.74945e-05	-4.97537	Brain_Frontal_Cortex_BA9	4.28191e-05	0.00575219	-4.09172	6.51233e-07	8.112e-05	-4.97537	NA	NA	NA	NA	NA	NA	1	1	1	0	3	0.585934	6.03023	-0.838898	4.90683	-0.838898	4.90683	NA	NA	0.55792	1.6373e-09	0.401527	9.25605e-07	0.401527	9.25605e-07	NA	NA	0.849984	2.08698e-07	0.902939	0.000118732	0.887836	9.98855e-05	NA	NA
TOMM40L	2.6827e-07	4.71235e-05	5.14447	4.1477e-08	4.11764e-06	5.48444	Ovary	4.28191e-05	0.00566169	-4.09172	6.51233e-07	8.74945e-05	-4.97537	Brain_Hippocampus	4.28191e-05	0.00707082	-4.09172	6.51233e-07	9.95016e-05	-4.97537	NA	NA	NA	NA	NA	NA	1	1	1	0	3	0.585934	6.03023	-0.838898	4.90683	-0.838898	4.90683	NA	NA	0.55792	1.6373e-09	0.401527	9.25605e-07	0.401527	9.25605e-07	NA	NA	0.849984	2.08698e-07	0.902939	0.000118732	0.902862	0.000117818	NA	NA
TOMM40L	2.6827e-07	4.71235e-05	5.14447	4.1477e-08	4.11764e-06	5.48444	Ovary	4.28191e-05	0.00566169	-4.09172	6.51233e-07	8.74945e-05	-4.97537	Brain_Nucleus_accumbens_basal_ganglia	4.28191e-05	0.00594193	-4.09172	6.51233e-07	8.45276e-05	-4.97537	NA	NA	NA	NA	NA	NA	1	1	1	0	3	0.585934	6.03023	-0.838898	4.90683	-0.838898	4.90683	NA	NA	0.55792	1.6373e-09	0.401527	9.25605e-07	0.401527	9.25605e-07	NA	NA	0.849984	2.08698e-07	0.902939	0.000118732	0.88822	0.000102619	NA	NA
TOMM40L	2.6827e-07	4.71235e-05	5.14447	4.1477e-08	4.11764e-06	5.48444	Ovary	4.28191e-05	0.00566169	-4.09172	6.51233e-07	8.74945e-05	-4.97537	Brain_Putamen_basal_ganglia	4.28191e-05	0.00686264	-4.09172	6.51233e-07	9.60149e-05	-4.97537	NA	NA	NA	NA	NA	NA	1	1	1	0	3	0.585934	6.03023	-0.838898	4.90683	-0.838898	4.90683	NA	NA	0.55792	1.6373e-09	0.401527	9.25605e-07	0.401527	9.25605e-07	NA	NA	0.849984	2.08698e-07	0.902939	0.000118732	0.886718	0.000111273	NA	NA
TOMM40L	2.6827e-07	4.71235e-05	5.14447	4.1477e-08	4.11764e-06	5.48444	Ovary	4.28191e-05	0.00566169	-4.09172	6.51233e-07	8.74945e-05	-4.97537	Brain_Substantia_nigra	1.49457e-08	6.84161e-06	5.66219	4.61909e-10	1.71299e-07	6.23153	NA	NA	NA	NA	NA	NA	1	1	1	0	3	0.585934	6.03023	-0.838898	4.90683	1.90692	-5.98708	NA	NA	0.55792	1.6373e-09	0.401527	9.25605e-07	0.0565312	2.13642e-09	NA	NA	0.849984	2.08698e-07	0.902939	0.000118732	0.634014	6.46942e-07	NA	NA
TOMM40L	2.6827e-07	4.71235e-05	5.14447	4.1477e-08	4.11764e-06	5.48444	Ovary	4.28191e-05	0.00566169	-4.09172	6.51233e-07	8.74945e-05	-4.97537	Breast_Mammary_Tissue	1.49457e-08	4.63661e-06	5.66219	4.61909e-10	1.2015e-07	6.23153	NA	NA	NA	NA	NA	NA	1	1	1	0	3	0.585934	6.03023	-0.838898	4.90683	1.90692	-5.98708	NA	NA	0.55792	1.6373e-09	0.401527	9.25605e-07	0.0565312	2.13642e-09	NA	NA	0.849984	2.08698e-07	0.902939	0.000118732	0.611602	4.7661e-07	NA	NA
TOMM40L	2.6827e-07	4.71235e-05	5.14447	4.1477e-08	4.11764e-06	5.48444	Ovary	4.28191e-05	0.00566169	-4.09172	6.51233e-07	8.74945e-05	-4.97537	Cells_Cultured_fibroblasts	1.49457e-08	5.2037e-06	5.66219	4.61909e-10	1.24859e-07	6.23153	NA	NA	NA	NA	NA	NA	1	1	1	0	3	0.585934	6.03023	-0.838898	4.90683	1.90692	-5.98708	NA	NA	0.55792	1.6373e-09	0.401527	9.25605e-07	0.0565312	2.13642e-09	NA	NA	0.849984	2.08698e-07	0.902939	0.000118732	0.605455	4.54546e-07	NA	NA
TOMM40L	2.6827e-07	4.71235e-05	5.14447	4.1477e-08	4.11764e-06	5.48444	Ovary	4.28191e-05	0.00566169	-4.09172	6.51233e-07	8.74945e-05	-4.97537	Cells_EBV-transformed_lymphocytes	1.49457e-08	4.63119e-06	5.66219	4.61909e-10	1.04261e-07	6.23153	NA	NA	NA	NA	NA	NA	1	1	1	0	3	0.585934	6.03023	-0.838898	4.90683	1.90692	-5.98708	NA	NA	0.55792	1.6373e-09	0.401527	9.25605e-07	0.0565312	2.13642e-09	NA	NA	0.849984	2.08698e-07	0.902939	0.000118732	0.626616	4.17232e-07	NA	NA
TOMM40L	2.6827e-07	4.71235e-05	5.14447	4.1477e-08	4.11764e-06	5.48444	Ovary	4.28191e-05	0.00566169	-4.09172	6.51233e-07	8.74945e-05	-4.97537	Colon_Sigmoid	1.49457e-08	4.9376e-06	5.66219	4.61909e-10	1.19111e-07	6.23153	NA	NA	NA	NA	NA	NA	1	1	1	0	3	0.585934	6.03023	-0.838898	4.90683	1.90692	-5.98708	NA	NA	0.55792	1.6373e-09	0.401527	9.25605e-07	0.0565312	2.13642e-09	NA	NA	0.849984	2.08698e-07	0.902939	0.000118732	0.625988	4.56816e-07	NA	NA
TOMM40L	2.6827e-07	4.71235e-05	5.14447	4.1477e-08	4.11764e-06	5.48444	Ovary	4.28191e-05	0.00566169	-4.09172	6.51233e-07	8.74945e-05	-4.97537	Colon_Transverse	1.49457e-08	5.23941e-06	5.66219	4.61909e-10	1.36639e-07	6.23153	NA	NA	NA	NA	NA	NA	1	1	1	0	3	0.585934	6.03023	-0.838898	4.90683	1.90692	-5.98708	NA	NA	0.55792	1.6373e-09	0.401527	9.25605e-07	0.0565312	2.13642e-09	NA	NA	0.849984	2.08698e-07	0.902939	0.000118732	0.623199	5.17714e-07	NA	NA
TOMM40L	2.6827e-07	4.71235e-05	5.14447	4.1477e-08	4.11764e-06	5.48444	Ovary	4.28191e-05	0.00566169	-4.09172	6.51233e-07	8.74945e-05	-4.97537	Esophagus_Gastroesophageal_Junction	1.49457e-08	4.78449e-06	5.66219	4.61909e-10	1.2381e-07	6.23153	NA	NA	NA	NA	NA	NA	1	1	1	0	3	0.585934	6.03023	-0.838898	4.90683	1.90692	-5.98708	NA	NA	0.55792	1.6373e-09	0.401527	9.25605e-07	0.0565312	2.13642e-09	NA	NA	0.849984	2.08698e-07	0.902939	0.000118732	0.620763	4.51314e-07	NA	NA
TOMM40L	2.6827e-07	4.71235e-05	5.14447	4.1477e-08	4.11764e-06	5.48444	Ovary	4.28191e-05	0.00566169	-4.09172	6.51233e-07	8.74945e-05	-4.97537	Esophagus_Mucosa	1.49457e-08	4.66141e-06	5.66219	4.61909e-10	1.20072e-07	6.23153	NA	NA	NA	NA	NA	NA	1	1	1	0	3	0.585934	6.03023	-0.838898	4.90683	1.90692	-5.98708	NA	NA	0.55792	1.6373e-09	0.401527	9.25605e-07	0.0565312	2.13642e-09	NA	NA	0.849984	2.08698e-07	0.902939	0.000118732	0.617183	4.43541e-07	NA	NA
TOMM40L	2.6827e-07	4.71235e-05	5.14447	4.1477e-08	4.11764e-06	5.48444	Ovary	4.28191e-05	0.00566169	-4.09172	6.51233e-07	8.74945e-05	-4.97537	Esophagus_Muscularis	1.49457e-08	4.72963e-06	5.66219	4.61909e-10	1.28848e-07	6.23153	NA	NA	NA	NA	NA	NA	1	1	1	0	3	0.585934	6.03023	-0.838898	4.90683	1.90692	-5.98708	NA	NA	0.55792	1.6373e-09	0.401527	9.25605e-07	0.0565312	2.13642e-09	NA	NA	0.849984	2.08698e-07	0.902939	0.000118732	0.618362	4.76988e-07	NA	NA
TOMM40L	2.6827e-07	4.71235e-05	5.14447	4.1477e-08	4.11764e-06	5.48444	Ovary	4.28191e-05	0.00566169	-4.09172	6.51233e-07	8.74945e-05	-4.97537	Heart_Atrial_Appendage	1.49457e-08	5.33466e-06	5.66219	4.61909e-10	1.333e-07	6.23153	NA	NA	NA	NA	NA	NA	1	1	1	0	3	0.585934	6.03023	-0.838898	4.90683	1.90692	-5.98708	NA	NA	0.55792	1.6373e-09	0.401527	9.25605e-07	0.0565312	2.13642e-09	NA	NA	0.849984	2.08698e-07	0.902939	0.000118732	0.61082	5.05924e-07	NA	NA
TOMM40L	2.6827e-07	4.71235e-05	5.14447	4.1477e-08	4.11764e-06	5.48444	Ovary	4.28191e-05	0.00566169	-4.09172	6.51233e-07	8.74945e-05	-4.97537	Heart_Left_Ventricle	1.49457e-08	5.085e-06	5.66219	4.61909e-10	1.37635e-07	6.23153	NA	NA	NA	NA	NA	NA	1	1	1	0	3	0.585934	6.03023	-0.838898	4.90683	1.90692	-5.98708	NA	NA	0.55792	1.6373e-09	0.401527	9.25605e-07	0.0565312	2.13642e-09	NA	NA	0.849984	2.08698e-07	0.902939	0.000118732	0.615419	5.17552e-07	NA	NA
TOMM40L	2.6827e-07	4.71235e-05	5.14447	4.1477e-08	4.11764e-06	5.48444	Ovary	4.28191e-05	0.00566169	-4.09172	6.51233e-07	8.74945e-05	-4.97537	Lung	1.49457e-08	4.95539e-06	5.66219	4.61909e-10	1.22834e-07	6.23153	NA	NA	NA	NA	NA	NA	1	1	1	0	3	0.585934	6.03023	-0.838898	4.90683	1.90692	-5.98708	NA	NA	0.55792	1.6373e-09	0.401527	9.25605e-07	0.0565312	2.13642e-09	NA	NA	0.849984	2.08698e-07	0.902939	0.000118732	0.596262	4.92381e-07	NA	NA
TOMM40L	2.6827e-07	4.71235e-05	5.14447	4.1477e-08	4.11764e-06	5.48444	Ovary	4.28191e-05	0.00566169	-4.09172	6.51233e-07	8.74945e-05	-4.97537	Muscle_Skeletal	4.28191e-05	0.00516139	-4.09172	6.51233e-07	7.77065e-05	-4.97537	NA	NA	NA	NA	NA	NA	1	1	1	0	3	0.585934	6.03023	-0.838898	4.90683	-0.838898	4.90683	NA	NA	0.55792	1.6373e-09	0.401527	9.25605e-07	0.401527	9.25605e-07	NA	NA	0.849984	2.08698e-07	0.902939	0.000118732	0.893415	9.80802e-05	NA	NA
TOMM40L	2.6827e-07	4.71235e-05	5.14447	4.1477e-08	4.11764e-06	5.48444	Ovary	4.28191e-05	0.00566169	-4.09172	6.51233e-07	8.74945e-05	-4.97537	Nerve_Tibial	1.49457e-08	4.61784e-06	5.66219	4.61909e-10	1.21623e-07	6.23153	NA	NA	NA	NA	NA	NA	1	1	1	0	3	0.585934	6.03023	-0.838898	4.90683	1.90692	-5.98708	NA	NA	0.55792	1.6373e-09	0.401527	9.25605e-07	0.0565312	2.13642e-09	NA	NA	0.849984	2.08698e-07	0.902939	0.000118732	0.608693	4.88057e-07	NA	NA
TOMM40L	2.6827e-07	4.71235e-05	5.14447	4.1477e-08	4.11764e-06	5.48444	Ovary	4.28191e-05	0.00566169	-4.09172	6.51233e-07	8.74945e-05	-4.97537	Ovary	1.49457e-08	5.54323e-06	5.66219	4.61909e-10	1.47073e-07	6.23153	NA	NA	NA	NA	NA	NA	1	1	1	0	3	0.585934	6.03023	-0.838898	4.90683	1.90692	-5.98708	NA	NA	0.55792	1.6373e-09	0.401527	9.25605e-07	0.0565312	2.13642e-09	NA	NA	0.849984	2.08698e-07	0.902939	0.000118732	0.61855	5.1866e-07	NA	NA
TOMM40L	2.6827e-07	4.71235e-05	5.14447	4.1477e-08	4.11764e-06	5.48444	Ovary	4.28191e-05	0.00566169	-4.09172	6.51233e-07	8.74945e-05	-4.97537	Pituitary	1.49457e-08	5.37526e-06	5.66219	4.61909e-10	1.31239e-07	6.23153	NA	NA	NA	NA	NA	NA	1	1	1	0	3	0.585934	6.03023	-0.838898	4.90683	1.90692	-5.98708	NA	NA	0.55792	1.6373e-09	0.401527	9.25605e-07	0.0565312	2.13642e-09	NA	NA	0.849984	2.08698e-07	0.902939	0.000118732	0.629157	4.93217e-07	NA	NA
TOMM40L	2.6827e-07	4.71235e-05	5.14447	4.1477e-08	4.11764e-06	5.48444	Ovary	4.28191e-05	0.00566169	-4.09172	6.51233e-07	8.74945e-05	-4.97537	Prostate	1.49457e-08	5.14905e-06	-5.66219	4.61909e-10	1.25373e-07	-6.23153	NA	NA	NA	NA	NA	NA	1	1	1	0	3	0.585934	6.03023	-0.838898	4.90683	-1.90692	5.98708	NA	NA	0.55792	1.6373e-09	0.401527	9.25605e-07	0.0565312	2.13642e-09	NA	NA	0.849984	2.08698e-07	0.902939	0.000118732	0.620038	5.02842e-07	NA	NA
TOMM40L	2.6827e-07	4.71235e-05	5.14447	4.1477e-08	4.11764e-06	5.48444	Ovary	4.28191e-05	0.00566169	-4.09172	6.51233e-07	8.74945e-05	-4.97537	Skin_Sun_Exposed_Lower_leg	1.49457e-08	4.97986e-06	5.66219	4.61909e-10	1.17363e-07	6.23153	NA	NA	NA	NA	NA	NA	1	1	1	0	3	0.585934	6.03023	-0.838898	4.90683	1.90692	-5.98708	NA	NA	0.55792	1.6373e-09	0.401527	9.25605e-07	0.0565312	2.13642e-09	NA	NA	0.849984	2.08698e-07	0.902939	0.000118732	0.627235	4.59125e-07	NA	NA
TOMM40L	2.6827e-07	4.71235e-05	5.14447	4.1477e-08	4.11764e-06	5.48444	Ovary	4.28191e-05	0.00566169	-4.09172	6.51233e-07	8.74945e-05	-4.97537	Small_Intestine_Terminal_Ileum	4.28191e-05	0.00484682	-4.09172	6.51233e-07	7.57239e-05	-4.97537	NA	NA	NA	NA	NA	NA	1	1	1	0	3	0.585934	6.03023	-0.838898	4.90683	-0.838898	4.90683	NA	NA	0.55792	1.6373e-09	0.401527	9.25605e-07	0.401527	9.25605e-07	NA	NA	0.849984	2.08698e-07	0.902939	0.000118732	0.895122	9.43994e-05	NA	NA
TOMM40L	2.6827e-07	4.71235e-05	5.14447	4.1477e-08	4.11764e-06	5.48444	Ovary	4.28191e-05	0.00566169	-4.09172	6.51233e-07	8.74945e-05	-4.97537	Spleen	1.49457e-08	5.32922e-06	5.66219	4.61909e-10	1.27035e-07	6.23153	NA	NA	NA	NA	NA	NA	1	1	1	0	3	0.585934	6.03023	-0.838898	4.90683	1.90692	-5.98708	NA	NA	0.55792	1.6373e-09	0.401527	9.25605e-07	0.0565312	2.13642e-09	NA	NA	0.849984	2.08698e-07	0.902939	0.000118732	0.614806	4.70282e-07	NA	NA
TOMM40L	2.6827e-07	4.71235e-05	5.14447	4.1477e-08	4.11764e-06	5.48444	Ovary	4.28191e-05	0.00566169	-4.09172	6.51233e-07	8.74945e-05	-4.97537	Testis	1.49457e-08	5.96392e-06	5.66219	4.61909e-10	1.46276e-07	6.23153	NA	NA	NA	NA	NA	NA	1	1	1	0	3	0.585934	6.03023	-0.838898	4.90683	1.90692	-5.98708	NA	NA	0.55792	1.6373e-09	0.401527	9.25605e-07	0.0565312	2.13642e-09	NA	NA	0.849984	2.08698e-07	0.902939	0.000118732	0.634436	5.47233e-07	NA	NA
TOMM40L	2.6827e-07	4.71235e-05	5.14447	4.1477e-08	4.11764e-06	5.48444	Ovary	4.28191e-05	0.00566169	-4.09172	6.51233e-07	8.74945e-05	-4.97537	Uterus	1.49457e-08	5.45202e-06	5.66219	4.61909e-10	1.39447e-07	6.23153	NA	NA	NA	NA	NA	NA	1	1	1	0	3	0.585934	6.03023	-0.838898	4.90683	1.90692	-5.98708	NA	NA	0.55792	1.6373e-09	0.401527	9.25605e-07	0.0565312	2.13642e-09	NA	NA	0.849984	2.08698e-07	0.902939	0.000118732	0.617635	5.11815e-07	NA	NA
TOMM40L	2.6827e-07	4.71235e-05	5.14447	4.1477e-08	4.11764e-06	5.48444	Ovary	4.28191e-05	0.00566169	-4.09172	6.51233e-07	8.74945e-05	-4.97537	Vagina	1.49457e-08	5.51518e-06	5.66219	4.61909e-10	1.44282e-07	6.23153	NA	NA	NA	NA	NA	NA	1	1	1	0	3	0.585934	6.03023	-0.838898	4.90683	1.90692	-5.98708	NA	NA	0.55792	1.6373e-09	0.401527	9.25605e-07	0.0565312	2.13642e-09	NA	NA	0.849984	2.08698e-07	0.902939	0.000118732	0.61448	5.58839e-07	NA	NA
TOMM40L	2.6827e-07	4.71235e-05	5.14447	4.1477e-08	4.11764e-06	5.48444	Ovary	4.28191e-05	0.00566169	-4.09172	6.51233e-07	8.74945e-05	-4.97537	smultixcan	1.49457e-08	5.16892e-06	5.25774	4.61909e-10	1.18688e-07	5.78642	NA	NA	NA	NA	NA	NA	1	1	1	0	3	0.585934	6.03023	-0.838898	4.90683	1.77071	-5.55943	NA	NA	0.55792	1.6373e-09	0.401527	9.25605e-07	0.0565312	2.13642e-09	NA	NA	0.849984	2.08698e-07	0.902939	0.000118732	0.602786	4.74308e-07	NA	NA
TOMM40L	2.6827e-07	4.71235e-05	5.14447	4.1477e-08	4.11764e-06	5.48444	Pancreas	4.28191e-05	0.00519705	-4.09172	6.51233e-07	9.41631e-05	-4.97537	Adrenal_Gland	1.49457e-08	4.52626e-06	5.66219	4.61909e-10	1.27707e-07	6.23153	NA	NA	NA	NA	NA	NA	1	1	1	0	3	0.585934	6.03023	-0.838898	4.90683	1.90692	-5.98708	NA	NA	0.55792	1.6373e-09	0.401527	9.25605e-07	0.0565312	2.13642e-09	NA	NA	0.849984	2.08698e-07	0.903588	0.000112494	0.624372	5.02706e-07	NA	NA
TOMM40L	2.6827e-07	4.71235e-05	5.14447	4.1477e-08	4.11764e-06	5.48444	Pancreas	4.28191e-05	0.00519705	-4.09172	6.51233e-07	9.41631e-05	-4.97537	Artery_Aorta	1.49457e-08	4.98278e-06	5.66219	4.61909e-10	1.24621e-07	6.23153	NA	NA	NA	NA	NA	NA	1	1	1	0	3	0.585934	6.03023	-0.838898	4.90683	1.90692	-5.98708	NA	NA	0.55792	1.6373e-09	0.401527	9.25605e-07	0.0565312	2.13642e-09	NA	NA	0.849984	2.08698e-07	0.903588	0.000112494	0.615313	4.61625e-07	NA	NA
TOMM40L	2.6827e-07	4.71235e-05	5.14447	4.1477e-08	4.11764e-06	5.48444	Pancreas	4.28191e-05	0.00519705	-4.09172	6.51233e-07	9.41631e-05	-4.97537	Artery_Coronary	1.49457e-08	5.29705e-06	5.66219	4.61909e-10	1.30268e-07	6.23153	NA	NA	NA	NA	NA	NA	1	1	1	0	3	0.585934	6.03023	-0.838898	4.90683	1.90692	-5.98708	NA	NA	0.55792	1.6373e-09	0.401527	9.25605e-07	0.0565312	2.13642e-09	NA	NA	0.849984	2.08698e-07	0.903588	0.000112494	0.60496	5.06187e-07	NA	NA
TOMM40L	2.6827e-07	4.71235e-05	5.14447	4.1477e-08	4.11764e-06	5.48444	Pancreas	4.28191e-05	0.00519705	-4.09172	6.51233e-07	9.41631e-05	-4.97537	Artery_Tibial	1.49457e-08	5.06644e-06	5.66219	4.61909e-10	1.21244e-07	6.23153	NA	NA	NA	NA	NA	NA	1	1	1	0	3	0.585934	6.03023	-0.838898	4.90683	1.90692	-5.98708	NA	NA	0.55792	1.6373e-09	0.401527	9.25605e-07	0.0565312	2.13642e-09	NA	NA	0.849984	2.08698e-07	0.903588	0.000112494	0.612976	4.84399e-07	NA	NA
TOMM40L	2.6827e-07	4.71235e-05	5.14447	4.1477e-08	4.11764e-06	5.48444	Pancreas	4.28191e-05	0.00519705	-4.09172	6.51233e-07	9.41631e-05	-4.97537	Brain_Caudate_basal_ganglia	4.28191e-05	0.00592307	-4.09172	6.51233e-07	8.32171e-05	-4.97537	NA	NA	NA	NA	NA	NA	1	1	1	0	3	0.585934	6.03023	-0.838898	4.90683	-0.838898	4.90683	NA	NA	0.55792	1.6373e-09	0.401527	9.25605e-07	0.401527	9.25605e-07	NA	NA	0.849984	2.08698e-07	0.903588	0.000112494	0.893615	0.000105713	NA	NA
TOMM40L	2.6827e-07	4.71235e-05	5.14447	4.1477e-08	4.11764e-06	5.48444	Pancreas	4.28191e-05	0.00519705	-4.09172	6.51233e-07	9.41631e-05	-4.97537	Brain_Cerebellar_Hemisphere	1.49457e-08	4.81044e-06	5.66219	4.61909e-10	1.21138e-07	6.23153	NA	NA	NA	NA	NA	NA	1	1	1	0	3	0.585934	6.03023	-0.838898	4.90683	1.90692	-5.98708	NA	NA	0.55792	1.6373e-09	0.401527	9.25605e-07	0.0565312	2.13642e-09	NA	NA	0.849984	2.08698e-07	0.903588	0.000112494	0.620457	4.72906e-07	NA	NA
TOMM40L	2.6827e-07	4.71235e-05	5.14447	4.1477e-08	4.11764e-06	5.48444	Pancreas	4.28191e-05	0.00519705	-4.09172	6.51233e-07	9.41631e-05	-4.97537	Brain_Cerebellum	1.49457e-08	4.89807e-06	5.66219	4.61909e-10	1.30465e-07	6.23153	NA	NA	NA	NA	NA	NA	1	1	1	0	3	0.585934	6.03023	-0.838898	4.90683	1.90692	-5.98708	NA	NA	0.55792	1.6373e-09	0.401527	9.25605e-07	0.0565312	2.13642e-09	NA	NA	0.849984	2.08698e-07	0.903588	0.000112494	0.620137	4.9448e-07	NA	NA
TOMM40L	2.6827e-07	4.71235e-05	5.14447	4.1477e-08	4.11764e-06	5.48444	Pancreas	4.28191e-05	0.00519705	-4.09172	6.51233e-07	9.41631e-05	-4.97537	Brain_Cortex	1.49457e-08	5.56845e-06	5.66219	4.61909e-10	1.40051e-07	6.23153	NA	NA	NA	NA	NA	NA	1	1	1	0	3	0.585934	6.03023	-0.838898	4.90683	1.90692	-5.98708	NA	NA	0.55792	1.6373e-09	0.401527	9.25605e-07	0.0565312	2.13642e-09	NA	NA	0.849984	2.08698e-07	0.903588	0.000112494	0.619181	4.9965e-07	NA	NA
TOMM40L	2.6827e-07	4.71235e-05	5.14447	4.1477e-08	4.11764e-06	5.48444	Pancreas	4.28191e-05	0.00519705	-4.09172	6.51233e-07	9.41631e-05	-4.97537	Brain_Frontal_Cortex_BA9	4.28191e-05	0.00575219	-4.09172	6.51233e-07	8.112e-05	-4.97537	NA	NA	NA	NA	NA	NA	1	1	1	0	3	0.585934	6.03023	-0.838898	4.90683	-0.838898	4.90683	NA	NA	0.55792	1.6373e-09	0.401527	9.25605e-07	0.401527	9.25605e-07	NA	NA	0.849984	2.08698e-07	0.903588	0.000112494	0.887836	9.98855e-05	NA	NA
TOMM40L	2.6827e-07	4.71235e-05	5.14447	4.1477e-08	4.11764e-06	5.48444	Pancreas	4.28191e-05	0.00519705	-4.09172	6.51233e-07	9.41631e-05	-4.97537	Brain_Hippocampus	4.28191e-05	0.00707082	-4.09172	6.51233e-07	9.95016e-05	-4.97537	NA	NA	NA	NA	NA	NA	1	1	1	0	3	0.585934	6.03023	-0.838898	4.90683	-0.838898	4.90683	NA	NA	0.55792	1.6373e-09	0.401527	9.25605e-07	0.401527	9.25605e-07	NA	NA	0.849984	2.08698e-07	0.903588	0.000112494	0.902862	0.000117818	NA	NA
TOMM40L	2.6827e-07	4.71235e-05	5.14447	4.1477e-08	4.11764e-06	5.48444	Pancreas	4.28191e-05	0.00519705	-4.09172	6.51233e-07	9.41631e-05	-4.97537	Brain_Nucleus_accumbens_basal_ganglia	4.28191e-05	0.00594193	-4.09172	6.51233e-07	8.45276e-05	-4.97537	NA	NA	NA	NA	NA	NA	1	1	1	0	3	0.585934	6.03023	-0.838898	4.90683	-0.838898	4.90683	NA	NA	0.55792	1.6373e-09	0.401527	9.25605e-07	0.401527	9.25605e-07	NA	NA	0.849984	2.08698e-07	0.903588	0.000112494	0.88822	0.000102619	NA	NA
TOMM40L	2.6827e-07	4.71235e-05	5.14447	4.1477e-08	4.11764e-06	5.48444	Pancreas	4.28191e-05	0.00519705	-4.09172	6.51233e-07	9.41631e-05	-4.97537	Brain_Putamen_basal_ganglia	4.28191e-05	0.00686264	-4.09172	6.51233e-07	9.60149e-05	-4.97537	NA	NA	NA	NA	NA	NA	1	1	1	0	3	0.585934	6.03023	-0.838898	4.90683	-0.838898	4.90683	NA	NA	0.55792	1.6373e-09	0.401527	9.25605e-07	0.401527	9.25605e-07	NA	NA	0.849984	2.08698e-07	0.903588	0.000112494	0.886718	0.000111273	NA	NA
TOMM40L	2.6827e-07	4.71235e-05	5.14447	4.1477e-08	4.11764e-06	5.48444	Pancreas	4.28191e-05	0.00519705	-4.09172	6.51233e-07	9.41631e-05	-4.97537	Brain_Substantia_nigra	1.49457e-08	6.84161e-06	5.66219	4.61909e-10	1.71299e-07	6.23153	NA	NA	NA	NA	NA	NA	1	1	1	0	3	0.585934	6.03023	-0.838898	4.90683	1.90692	-5.98708	NA	NA	0.55792	1.6373e-09	0.401527	9.25605e-07	0.0565312	2.13642e-09	NA	NA	0.849984	2.08698e-07	0.903588	0.000112494	0.634014	6.46942e-07	NA	NA
TOMM40L	2.6827e-07	4.71235e-05	5.14447	4.1477e-08	4.11764e-06	5.48444	Pancreas	4.28191e-05	0.00519705	-4.09172	6.51233e-07	9.41631e-05	-4.97537	Breast_Mammary_Tissue	1.49457e-08	4.63661e-06	5.66219	4.61909e-10	1.2015e-07	6.23153	NA	NA	NA	NA	NA	NA	1	1	1	0	3	0.585934	6.03023	-0.838898	4.90683	1.90692	-5.98708	NA	NA	0.55792	1.6373e-09	0.401527	9.25605e-07	0.0565312	2.13642e-09	NA	NA	0.849984	2.08698e-07	0.903588	0.000112494	0.611602	4.7661e-07	NA	NA
TOMM40L	2.6827e-07	4.71235e-05	5.14447	4.1477e-08	4.11764e-06	5.48444	Pancreas	4.28191e-05	0.00519705	-4.09172	6.51233e-07	9.41631e-05	-4.97537	Cells_Cultured_fibroblasts	1.49457e-08	5.2037e-06	5.66219	4.61909e-10	1.24859e-07	6.23153	NA	NA	NA	NA	NA	NA	1	1	1	0	3	0.585934	6.03023	-0.838898	4.90683	1.90692	-5.98708	NA	NA	0.55792	1.6373e-09	0.401527	9.25605e-07	0.0565312	2.13642e-09	NA	NA	0.849984	2.08698e-07	0.903588	0.000112494	0.605455	4.54546e-07	NA	NA
TOMM40L	2.6827e-07	4.71235e-05	5.14447	4.1477e-08	4.11764e-06	5.48444	Pancreas	4.28191e-05	0.00519705	-4.09172	6.51233e-07	9.41631e-05	-4.97537	Cells_EBV-transformed_lymphocytes	1.49457e-08	4.63119e-06	5.66219	4.61909e-10	1.04261e-07	6.23153	NA	NA	NA	NA	NA	NA	1	1	1	0	3	0.585934	6.03023	-0.838898	4.90683	1.90692	-5.98708	NA	NA	0.55792	1.6373e-09	0.401527	9.25605e-07	0.0565312	2.13642e-09	NA	NA	0.849984	2.08698e-07	0.903588	0.000112494	0.626616	4.17232e-07	NA	NA
TOMM40L	2.6827e-07	4.71235e-05	5.14447	4.1477e-08	4.11764e-06	5.48444	Pancreas	4.28191e-05	0.00519705	-4.09172	6.51233e-07	9.41631e-05	-4.97537	Colon_Sigmoid	1.49457e-08	4.9376e-06	5.66219	4.61909e-10	1.19111e-07	6.23153	NA	NA	NA	NA	NA	NA	1	1	1	0	3	0.585934	6.03023	-0.838898	4.90683	1.90692	-5.98708	NA	NA	0.55792	1.6373e-09	0.401527	9.25605e-07	0.0565312	2.13642e-09	NA	NA	0.849984	2.08698e-07	0.903588	0.000112494	0.625988	4.56816e-07	NA	NA
TOMM40L	2.6827e-07	4.71235e-05	5.14447	4.1477e-08	4.11764e-06	5.48444	Pancreas	4.28191e-05	0.00519705	-4.09172	6.51233e-07	9.41631e-05	-4.97537	Colon_Transverse	1.49457e-08	5.23941e-06	5.66219	4.61909e-10	1.36639e-07	6.23153	NA	NA	NA	NA	NA	NA	1	1	1	0	3	0.585934	6.03023	-0.838898	4.90683	1.90692	-5.98708	NA	NA	0.55792	1.6373e-09	0.401527	9.25605e-07	0.0565312	2.13642e-09	NA	NA	0.849984	2.08698e-07	0.903588	0.000112494	0.623199	5.17714e-07	NA	NA
TOMM40L	2.6827e-07	4.71235e-05	5.14447	4.1477e-08	4.11764e-06	5.48444	Pancreas	4.28191e-05	0.00519705	-4.09172	6.51233e-07	9.41631e-05	-4.97537	Esophagus_Gastroesophageal_Junction	1.49457e-08	4.78449e-06	5.66219	4.61909e-10	1.2381e-07	6.23153	NA	NA	NA	NA	NA	NA	1	1	1	0	3	0.585934	6.03023	-0.838898	4.90683	1.90692	-5.98708	NA	NA	0.55792	1.6373e-09	0.401527	9.25605e-07	0.0565312	2.13642e-09	NA	NA	0.849984	2.08698e-07	0.903588	0.000112494	0.620763	4.51314e-07	NA	NA
TOMM40L	2.6827e-07	4.71235e-05	5.14447	4.1477e-08	4.11764e-06	5.48444	Pancreas	4.28191e-05	0.00519705	-4.09172	6.51233e-07	9.41631e-05	-4.97537	Esophagus_Mucosa	1.49457e-08	4.66141e-06	5.66219	4.61909e-10	1.20072e-07	6.23153	NA	NA	NA	NA	NA	NA	1	1	1	0	3	0.585934	6.03023	-0.838898	4.90683	1.90692	-5.98708	NA	NA	0.55792	1.6373e-09	0.401527	9.25605e-07	0.0565312	2.13642e-09	NA	NA	0.849984	2.08698e-07	0.903588	0.000112494	0.617183	4.43541e-07	NA	NA
TOMM40L	2.6827e-07	4.71235e-05	5.14447	4.1477e-08	4.11764e-06	5.48444	Pancreas	4.28191e-05	0.00519705	-4.09172	6.51233e-07	9.41631e-05	-4.97537	Esophagus_Muscularis	1.49457e-08	4.72963e-06	5.66219	4.61909e-10	1.28848e-07	6.23153	NA	NA	NA	NA	NA	NA	1	1	1	0	3	0.585934	6.03023	-0.838898	4.90683	1.90692	-5.98708	NA	NA	0.55792	1.6373e-09	0.401527	9.25605e-07	0.0565312	2.13642e-09	NA	NA	0.849984	2.08698e-07	0.903588	0.000112494	0.618362	4.76988e-07	NA	NA
TOMM40L	2.6827e-07	4.71235e-05	5.14447	4.1477e-08	4.11764e-06	5.48444	Pancreas	4.28191e-05	0.00519705	-4.09172	6.51233e-07	9.41631e-05	-4.97537	Heart_Atrial_Appendage	1.49457e-08	5.33466e-06	5.66219	4.61909e-10	1.333e-07	6.23153	NA	NA	NA	NA	NA	NA	1	1	1	0	3	0.585934	6.03023	-0.838898	4.90683	1.90692	-5.98708	NA	NA	0.55792	1.6373e-09	0.401527	9.25605e-07	0.0565312	2.13642e-09	NA	NA	0.849984	2.08698e-07	0.903588	0.000112494	0.61082	5.05924e-07	NA	NA
TOMM40L	2.6827e-07	4.71235e-05	5.14447	4.1477e-08	4.11764e-06	5.48444	Pancreas	4.28191e-05	0.00519705	-4.09172	6.51233e-07	9.41631e-05	-4.97537	Heart_Left_Ventricle	1.49457e-08	5.085e-06	5.66219	4.61909e-10	1.37635e-07	6.23153	NA	NA	NA	NA	NA	NA	1	1	1	0	3	0.585934	6.03023	-0.838898	4.90683	1.90692	-5.98708	NA	NA	0.55792	1.6373e-09	0.401527	9.25605e-07	0.0565312	2.13642e-09	NA	NA	0.849984	2.08698e-07	0.903588	0.000112494	0.615419	5.17552e-07	NA	NA
TOMM40L	2.6827e-07	4.71235e-05	5.14447	4.1477e-08	4.11764e-06	5.48444	Pancreas	4.28191e-05	0.00519705	-4.09172	6.51233e-07	9.41631e-05	-4.97537	Lung	1.49457e-08	4.95539e-06	5.66219	4.61909e-10	1.22834e-07	6.23153	NA	NA	NA	NA	NA	NA	1	1	1	0	3	0.585934	6.03023	-0.838898	4.90683	1.90692	-5.98708	NA	NA	0.55792	1.6373e-09	0.401527	9.25605e-07	0.0565312	2.13642e-09	NA	NA	0.849984	2.08698e-07	0.903588	0.000112494	0.596262	4.92381e-07	NA	NA
TOMM40L	2.6827e-07	4.71235e-05	5.14447	4.1477e-08	4.11764e-06	5.48444	Pancreas	4.28191e-05	0.00519705	-4.09172	6.51233e-07	9.41631e-05	-4.97537	Muscle_Skeletal	4.28191e-05	0.00516139	-4.09172	6.51233e-07	7.77065e-05	-4.97537	NA	NA	NA	NA	NA	NA	1	1	1	0	3	0.585934	6.03023	-0.838898	4.90683	-0.838898	4.90683	NA	NA	0.55792	1.6373e-09	0.401527	9.25605e-07	0.401527	9.25605e-07	NA	NA	0.849984	2.08698e-07	0.903588	0.000112494	0.893415	9.80802e-05	NA	NA
TOMM40L	2.6827e-07	4.71235e-05	5.14447	4.1477e-08	4.11764e-06	5.48444	Pancreas	4.28191e-05	0.00519705	-4.09172	6.51233e-07	9.41631e-05	-4.97537	Nerve_Tibial	1.49457e-08	4.61784e-06	5.66219	4.61909e-10	1.21623e-07	6.23153	NA	NA	NA	NA	NA	NA	1	1	1	0	3	0.585934	6.03023	-0.838898	4.90683	1.90692	-5.98708	NA	NA	0.55792	1.6373e-09	0.401527	9.25605e-07	0.0565312	2.13642e-09	NA	NA	0.849984	2.08698e-07	0.903588	0.000112494	0.608693	4.88057e-07	NA	NA
TOMM40L	2.6827e-07	4.71235e-05	5.14447	4.1477e-08	4.11764e-06	5.48444	Pancreas	4.28191e-05	0.00519705	-4.09172	6.51233e-07	9.41631e-05	-4.97537	Ovary	1.49457e-08	5.54323e-06	5.66219	4.61909e-10	1.47073e-07	6.23153	NA	NA	NA	NA	NA	NA	1	1	1	0	3	0.585934	6.03023	-0.838898	4.90683	1.90692	-5.98708	NA	NA	0.55792	1.6373e-09	0.401527	9.25605e-07	0.0565312	2.13642e-09	NA	NA	0.849984	2.08698e-07	0.903588	0.000112494	0.61855	5.1866e-07	NA	NA
TOMM40L	2.6827e-07	4.71235e-05	5.14447	4.1477e-08	4.11764e-06	5.48444	Pancreas	4.28191e-05	0.00519705	-4.09172	6.51233e-07	9.41631e-05	-4.97537	Pituitary	1.49457e-08	5.37526e-06	5.66219	4.61909e-10	1.31239e-07	6.23153	NA	NA	NA	NA	NA	NA	1	1	1	0	3	0.585934	6.03023	-0.838898	4.90683	1.90692	-5.98708	NA	NA	0.55792	1.6373e-09	0.401527	9.25605e-07	0.0565312	2.13642e-09	NA	NA	0.849984	2.08698e-07	0.903588	0.000112494	0.629157	4.93217e-07	NA	NA
TOMM40L	2.6827e-07	4.71235e-05	5.14447	4.1477e-08	4.11764e-06	5.48444	Pancreas	4.28191e-05	0.00519705	-4.09172	6.51233e-07	9.41631e-05	-4.97537	Prostate	1.49457e-08	5.14905e-06	-5.66219	4.61909e-10	1.25373e-07	-6.23153	NA	NA	NA	NA	NA	NA	1	1	1	0	3	0.585934	6.03023	-0.838898	4.90683	-1.90692	5.98708	NA	NA	0.55792	1.6373e-09	0.401527	9.25605e-07	0.0565312	2.13642e-09	NA	NA	0.849984	2.08698e-07	0.903588	0.000112494	0.620038	5.02842e-07	NA	NA
TOMM40L	2.6827e-07	4.71235e-05	5.14447	4.1477e-08	4.11764e-06	5.48444	Pancreas	4.28191e-05	0.00519705	-4.09172	6.51233e-07	9.41631e-05	-4.97537	Skin_Sun_Exposed_Lower_leg	1.49457e-08	4.97986e-06	5.66219	4.61909e-10	1.17363e-07	6.23153	NA	NA	NA	NA	NA	NA	1	1	1	0	3	0.585934	6.03023	-0.838898	4.90683	1.90692	-5.98708	NA	NA	0.55792	1.6373e-09	0.401527	9.25605e-07	0.0565312	2.13642e-09	NA	NA	0.849984	2.08698e-07	0.903588	0.000112494	0.627235	4.59125e-07	NA	NA
TOMM40L	2.6827e-07	4.71235e-05	5.14447	4.1477e-08	4.11764e-06	5.48444	Pancreas	4.28191e-05	0.00519705	-4.09172	6.51233e-07	9.41631e-05	-4.97537	Small_Intestine_Terminal_Ileum	4.28191e-05	0.00484682	-4.09172	6.51233e-07	7.57239e-05	-4.97537	NA	NA	NA	NA	NA	NA	1	1	1	0	3	0.585934	6.03023	-0.838898	4.90683	-0.838898	4.90683	NA	NA	0.55792	1.6373e-09	0.401527	9.25605e-07	0.401527	9.25605e-07	NA	NA	0.849984	2.08698e-07	0.903588	0.000112494	0.895122	9.43994e-05	NA	NA
TOMM40L	2.6827e-07	4.71235e-05	5.14447	4.1477e-08	4.11764e-06	5.48444	Pancreas	4.28191e-05	0.00519705	-4.09172	6.51233e-07	9.41631e-05	-4.97537	Spleen	1.49457e-08	5.32922e-06	5.66219	4.61909e-10	1.27035e-07	6.23153	NA	NA	NA	NA	NA	NA	1	1	1	0	3	0.585934	6.03023	-0.838898	4.90683	1.90692	-5.98708	NA	NA	0.55792	1.6373e-09	0.401527	9.25605e-07	0.0565312	2.13642e-09	NA	NA	0.849984	2.08698e-07	0.903588	0.000112494	0.614806	4.70282e-07	NA	NA
TOMM40L	2.6827e-07	4.71235e-05	5.14447	4.1477e-08	4.11764e-06	5.48444	Pancreas	4.28191e-05	0.00519705	-4.09172	6.51233e-07	9.41631e-05	-4.97537	Testis	1.49457e-08	5.96392e-06	5.66219	4.61909e-10	1.46276e-07	6.23153	NA	NA	NA	NA	NA	NA	1	1	1	0	3	0.585934	6.03023	-0.838898	4.90683	1.90692	-5.98708	NA	NA	0.55792	1.6373e-09	0.401527	9.25605e-07	0.0565312	2.13642e-09	NA	NA	0.849984	2.08698e-07	0.903588	0.000112494	0.634436	5.47233e-07	NA	NA
TOMM40L	2.6827e-07	4.71235e-05	5.14447	4.1477e-08	4.11764e-06	5.48444	Pancreas	4.28191e-05	0.00519705	-4.09172	6.51233e-07	9.41631e-05	-4.97537	Uterus	1.49457e-08	5.45202e-06	5.66219	4.61909e-10	1.39447e-07	6.23153	NA	NA	NA	NA	NA	NA	1	1	1	0	3	0.585934	6.03023	-0.838898	4.90683	1.90692	-5.98708	NA	NA	0.55792	1.6373e-09	0.401527	9.25605e-07	0.0565312	2.13642e-09	NA	NA	0.849984	2.08698e-07	0.903588	0.000112494	0.617635	5.11815e-07	NA	NA
TOMM40L	2.6827e-07	4.71235e-05	5.14447	4.1477e-08	4.11764e-06	5.48444	Pancreas	4.28191e-05	0.00519705	-4.09172	6.51233e-07	9.41631e-05	-4.97537	Vagina	1.49457e-08	5.51518e-06	5.66219	4.61909e-10	1.44282e-07	6.23153	NA	NA	NA	NA	NA	NA	1	1	1	0	3	0.585934	6.03023	-0.838898	4.90683	1.90692	-5.98708	NA	NA	0.55792	1.6373e-09	0.401527	9.25605e-07	0.0565312	2.13642e-09	NA	NA	0.849984	2.08698e-07	0.903588	0.000112494	0.61448	5.58839e-07	NA	NA
TOMM40L	2.6827e-07	4.71235e-05	5.14447	4.1477e-08	4.11764e-06	5.48444	Pancreas	4.28191e-05	0.00519705	-4.09172	6.51233e-07	9.41631e-05	-4.97537	smultixcan	1.49457e-08	5.16892e-06	5.25774	4.61909e-10	1.18688e-07	5.78642	NA	NA	NA	NA	NA	NA	1	1	1	0	3	0.585934	6.03023	-0.838898	4.90683	1.77071	-5.55943	NA	NA	0.55792	1.6373e-09	0.401527	9.25605e-07	0.0565312	2.13642e-09	NA	NA	0.849984	2.08698e-07	0.903588	0.000112494	0.602786	4.74308e-07	NA	NA
TOMM40L	2.6827e-07	4.71235e-05	5.14447	4.1477e-08	4.11764e-06	5.48444	Pituitary	4.28191e-05	0.00524128	4.09172	6.51233e-07	8.59216e-05	4.97537	Adrenal_Gland	1.49457e-08	4.52626e-06	5.66219	4.61909e-10	1.27707e-07	6.23153	NA	NA	NA	NA	NA	NA	1	1	1	0	3	0.585934	6.03023	0.838898	-4.90683	1.90692	-5.98708	NA	NA	0.55792	1.6373e-09	0.401527	9.25605e-07	0.0565312	2.13642e-09	NA	NA	0.849984	2.08698e-07	0.900777	0.000115528	0.624372	5.02706e-07	NA	NA
TOMM40L	2.6827e-07	4.71235e-05	5.14447	4.1477e-08	4.11764e-06	5.48444	Pituitary	4.28191e-05	0.00524128	4.09172	6.51233e-07	8.59216e-05	4.97537	Artery_Aorta	1.49457e-08	4.98278e-06	5.66219	4.61909e-10	1.24621e-07	6.23153	NA	NA	NA	NA	NA	NA	1	1	1	0	3	0.585934	6.03023	0.838898	-4.90683	1.90692	-5.98708	NA	NA	0.55792	1.6373e-09	0.401527	9.25605e-07	0.0565312	2.13642e-09	NA	NA	0.849984	2.08698e-07	0.900777	0.000115528	0.615313	4.61625e-07	NA	NA
TOMM40L	2.6827e-07	4.71235e-05	5.14447	4.1477e-08	4.11764e-06	5.48444	Pituitary	4.28191e-05	0.00524128	4.09172	6.51233e-07	8.59216e-05	4.97537	Artery_Coronary	1.49457e-08	5.29705e-06	5.66219	4.61909e-10	1.30268e-07	6.23153	NA	NA	NA	NA	NA	NA	1	1	1	0	3	0.585934	6.03023	0.838898	-4.90683	1.90692	-5.98708	NA	NA	0.55792	1.6373e-09	0.401527	9.25605e-07	0.0565312	2.13642e-09	NA	NA	0.849984	2.08698e-07	0.900777	0.000115528	0.60496	5.06187e-07	NA	NA
TOMM40L	2.6827e-07	4.71235e-05	5.14447	4.1477e-08	4.11764e-06	5.48444	Pituitary	4.28191e-05	0.00524128	4.09172	6.51233e-07	8.59216e-05	4.97537	Artery_Tibial	1.49457e-08	5.06644e-06	5.66219	4.61909e-10	1.21244e-07	6.23153	NA	NA	NA	NA	NA	NA	1	1	1	0	3	0.585934	6.03023	0.838898	-4.90683	1.90692	-5.98708	NA	NA	0.55792	1.6373e-09	0.401527	9.25605e-07	0.0565312	2.13642e-09	NA	NA	0.849984	2.08698e-07	0.900777	0.000115528	0.612976	4.84399e-07	NA	NA
TOMM40L	2.6827e-07	4.71235e-05	5.14447	4.1477e-08	4.11764e-06	5.48444	Pituitary	4.28191e-05	0.00524128	4.09172	6.51233e-07	8.59216e-05	4.97537	Brain_Caudate_basal_ganglia	4.28191e-05	0.00592307	-4.09172	6.51233e-07	8.32171e-05	-4.97537	NA	NA	NA	NA	NA	NA	1	1	1	0	3	0.585934	6.03023	0.838898	-4.90683	-0.838898	4.90683	NA	NA	0.55792	1.6373e-09	0.401527	9.25605e-07	0.401527	9.25605e-07	NA	NA	0.849984	2.08698e-07	0.900777	0.000115528	0.893615	0.000105713	NA	NA
TOMM40L	2.6827e-07	4.71235e-05	5.14447	4.1477e-08	4.11764e-06	5.48444	Pituitary	4.28191e-05	0.00524128	4.09172	6.51233e-07	8.59216e-05	4.97537	Brain_Cerebellar_Hemisphere	1.49457e-08	4.81044e-06	5.66219	4.61909e-10	1.21138e-07	6.23153	NA	NA	NA	NA	NA	NA	1	1	1	0	3	0.585934	6.03023	0.838898	-4.90683	1.90692	-5.98708	NA	NA	0.55792	1.6373e-09	0.401527	9.25605e-07	0.0565312	2.13642e-09	NA	NA	0.849984	2.08698e-07	0.900777	0.000115528	0.620457	4.72906e-07	NA	NA
TOMM40L	2.6827e-07	4.71235e-05	5.14447	4.1477e-08	4.11764e-06	5.48444	Pituitary	4.28191e-05	0.00524128	4.09172	6.51233e-07	8.59216e-05	4.97537	Brain_Cerebellum	1.49457e-08	4.89807e-06	5.66219	4.61909e-10	1.30465e-07	6.23153	NA	NA	NA	NA	NA	NA	1	1	1	0	3	0.585934	6.03023	0.838898	-4.90683	1.90692	-5.98708	NA	NA	0.55792	1.6373e-09	0.401527	9.25605e-07	0.0565312	2.13642e-09	NA	NA	0.849984	2.08698e-07	0.900777	0.000115528	0.620137	4.9448e-07	NA	NA
TOMM40L	2.6827e-07	4.71235e-05	5.14447	4.1477e-08	4.11764e-06	5.48444	Pituitary	4.28191e-05	0.00524128	4.09172	6.51233e-07	8.59216e-05	4.97537	Brain_Cortex	1.49457e-08	5.56845e-06	5.66219	4.61909e-10	1.40051e-07	6.23153	NA	NA	NA	NA	NA	NA	1	1	1	0	3	0.585934	6.03023	0.838898	-4.90683	1.90692	-5.98708	NA	NA	0.55792	1.6373e-09	0.401527	9.25605e-07	0.0565312	2.13642e-09	NA	NA	0.849984	2.08698e-07	0.900777	0.000115528	0.619181	4.9965e-07	NA	NA
TOMM40L	2.6827e-07	4.71235e-05	5.14447	4.1477e-08	4.11764e-06	5.48444	Pituitary	4.28191e-05	0.00524128	4.09172	6.51233e-07	8.59216e-05	4.97537	Brain_Frontal_Cortex_BA9	4.28191e-05	0.00575219	-4.09172	6.51233e-07	8.112e-05	-4.97537	NA	NA	NA	NA	NA	NA	1	1	1	0	3	0.585934	6.03023	0.838898	-4.90683	-0.838898	4.90683	NA	NA	0.55792	1.6373e-09	0.401527	9.25605e-07	0.401527	9.25605e-07	NA	NA	0.849984	2.08698e-07	0.900777	0.000115528	0.887836	9.98855e-05	NA	NA
TOMM40L	2.6827e-07	4.71235e-05	5.14447	4.1477e-08	4.11764e-06	5.48444	Pituitary	4.28191e-05	0.00524128	4.09172	6.51233e-07	8.59216e-05	4.97537	Brain_Hippocampus	4.28191e-05	0.00707082	-4.09172	6.51233e-07	9.95016e-05	-4.97537	NA	NA	NA	NA	NA	NA	1	1	1	0	3	0.585934	6.03023	0.838898	-4.90683	-0.838898	4.90683	NA	NA	0.55792	1.6373e-09	0.401527	9.25605e-07	0.401527	9.25605e-07	NA	NA	0.849984	2.08698e-07	0.900777	0.000115528	0.902862	0.000117818	NA	NA
TOMM40L	2.6827e-07	4.71235e-05	5.14447	4.1477e-08	4.11764e-06	5.48444	Pituitary	4.28191e-05	0.00524128	4.09172	6.51233e-07	8.59216e-05	4.97537	Brain_Nucleus_accumbens_basal_ganglia	4.28191e-05	0.00594193	-4.09172	6.51233e-07	8.45276e-05	-4.97537	NA	NA	NA	NA	NA	NA	1	1	1	0	3	0.585934	6.03023	0.838898	-4.90683	-0.838898	4.90683	NA	NA	0.55792	1.6373e-09	0.401527	9.25605e-07	0.401527	9.25605e-07	NA	NA	0.849984	2.08698e-07	0.900777	0.000115528	0.88822	0.000102619	NA	NA
TOMM40L	2.6827e-07	4.71235e-05	5.14447	4.1477e-08	4.11764e-06	5.48444	Pituitary	4.28191e-05	0.00524128	4.09172	6.51233e-07	8.59216e-05	4.97537	Brain_Putamen_basal_ganglia	4.28191e-05	0.00686264	-4.09172	6.51233e-07	9.60149e-05	-4.97537	NA	NA	NA	NA	NA	NA	1	1	1	0	3	0.585934	6.03023	0.838898	-4.90683	-0.838898	4.90683	NA	NA	0.55792	1.6373e-09	0.401527	9.25605e-07	0.401527	9.25605e-07	NA	NA	0.849984	2.08698e-07	0.900777	0.000115528	0.886718	0.000111273	NA	NA
TOMM40L	2.6827e-07	4.71235e-05	5.14447	4.1477e-08	4.11764e-06	5.48444	Pituitary	4.28191e-05	0.00524128	4.09172	6.51233e-07	8.59216e-05	4.97537	Brain_Substantia_nigra	1.49457e-08	6.84161e-06	5.66219	4.61909e-10	1.71299e-07	6.23153	NA	NA	NA	NA	NA	NA	1	1	1	0	3	0.585934	6.03023	0.838898	-4.90683	1.90692	-5.98708	NA	NA	0.55792	1.6373e-09	0.401527	9.25605e-07	0.0565312	2.13642e-09	NA	NA	0.849984	2.08698e-07	0.900777	0.000115528	0.634014	6.46942e-07	NA	NA
TOMM40L	2.6827e-07	4.71235e-05	5.14447	4.1477e-08	4.11764e-06	5.48444	Pituitary	4.28191e-05	0.00524128	4.09172	6.51233e-07	8.59216e-05	4.97537	Breast_Mammary_Tissue	1.49457e-08	4.63661e-06	5.66219	4.61909e-10	1.2015e-07	6.23153	NA	NA	NA	NA	NA	NA	1	1	1	0	3	0.585934	6.03023	0.838898	-4.90683	1.90692	-5.98708	NA	NA	0.55792	1.6373e-09	0.401527	9.25605e-07	0.0565312	2.13642e-09	NA	NA	0.849984	2.08698e-07	0.900777	0.000115528	0.611602	4.7661e-07	NA	NA
TOMM40L	2.6827e-07	4.71235e-05	5.14447	4.1477e-08	4.11764e-06	5.48444	Pituitary	4.28191e-05	0.00524128	4.09172	6.51233e-07	8.59216e-05	4.97537	Cells_Cultured_fibroblasts	1.49457e-08	5.2037e-06	5.66219	4.61909e-10	1.24859e-07	6.23153	NA	NA	NA	NA	NA	NA	1	1	1	0	3	0.585934	6.03023	0.838898	-4.90683	1.90692	-5.98708	NA	NA	0.55792	1.6373e-09	0.401527	9.25605e-07	0.0565312	2.13642e-09	NA	NA	0.849984	2.08698e-07	0.900777	0.000115528	0.605455	4.54546e-07	NA	NA
TOMM40L	2.6827e-07	4.71235e-05	5.14447	4.1477e-08	4.11764e-06	5.48444	Pituitary	4.28191e-05	0.00524128	4.09172	6.51233e-07	8.59216e-05	4.97537	Cells_EBV-transformed_lymphocytes	1.49457e-08	4.63119e-06	5.66219	4.61909e-10	1.04261e-07	6.23153	NA	NA	NA	NA	NA	NA	1	1	1	0	3	0.585934	6.03023	0.838898	-4.90683	1.90692	-5.98708	NA	NA	0.55792	1.6373e-09	0.401527	9.25605e-07	0.0565312	2.13642e-09	NA	NA	0.849984	2.08698e-07	0.900777	0.000115528	0.626616	4.17232e-07	NA	NA
TOMM40L	2.6827e-07	4.71235e-05	5.14447	4.1477e-08	4.11764e-06	5.48444	Pituitary	4.28191e-05	0.00524128	4.09172	6.51233e-07	8.59216e-05	4.97537	Colon_Sigmoid	1.49457e-08	4.9376e-06	5.66219	4.61909e-10	1.19111e-07	6.23153	NA	NA	NA	NA	NA	NA	1	1	1	0	3	0.585934	6.03023	0.838898	-4.90683	1.90692	-5.98708	NA	NA	0.55792	1.6373e-09	0.401527	9.25605e-07	0.0565312	2.13642e-09	NA	NA	0.849984	2.08698e-07	0.900777	0.000115528	0.625988	4.56816e-07	NA	NA
TOMM40L	2.6827e-07	4.71235e-05	5.14447	4.1477e-08	4.11764e-06	5.48444	Pituitary	4.28191e-05	0.00524128	4.09172	6.51233e-07	8.59216e-05	4.97537	Colon_Transverse	1.49457e-08	5.23941e-06	5.66219	4.61909e-10	1.36639e-07	6.23153	NA	NA	NA	NA	NA	NA	1	1	1	0	3	0.585934	6.03023	0.838898	-4.90683	1.90692	-5.98708	NA	NA	0.55792	1.6373e-09	0.401527	9.25605e-07	0.0565312	2.13642e-09	NA	NA	0.849984	2.08698e-07	0.900777	0.000115528	0.623199	5.17714e-07	NA	NA
TOMM40L	2.6827e-07	4.71235e-05	5.14447	4.1477e-08	4.11764e-06	5.48444	Pituitary	4.28191e-05	0.00524128	4.09172	6.51233e-07	8.59216e-05	4.97537	Esophagus_Gastroesophageal_Junction	1.49457e-08	4.78449e-06	5.66219	4.61909e-10	1.2381e-07	6.23153	NA	NA	NA	NA	NA	NA	1	1	1	0	3	0.585934	6.03023	0.838898	-4.90683	1.90692	-5.98708	NA	NA	0.55792	1.6373e-09	0.401527	9.25605e-07	0.0565312	2.13642e-09	NA	NA	0.849984	2.08698e-07	0.900777	0.000115528	0.620763	4.51314e-07	NA	NA
TOMM40L	2.6827e-07	4.71235e-05	5.14447	4.1477e-08	4.11764e-06	5.48444	Pituitary	4.28191e-05	0.00524128	4.09172	6.51233e-07	8.59216e-05	4.97537	Esophagus_Mucosa	1.49457e-08	4.66141e-06	5.66219	4.61909e-10	1.20072e-07	6.23153	NA	NA	NA	NA	NA	NA	1	1	1	0	3	0.585934	6.03023	0.838898	-4.90683	1.90692	-5.98708	NA	NA	0.55792	1.6373e-09	0.401527	9.25605e-07	0.0565312	2.13642e-09	NA	NA	0.849984	2.08698e-07	0.900777	0.000115528	0.617183	4.43541e-07	NA	NA
TOMM40L	2.6827e-07	4.71235e-05	5.14447	4.1477e-08	4.11764e-06	5.48444	Pituitary	4.28191e-05	0.00524128	4.09172	6.51233e-07	8.59216e-05	4.97537	Esophagus_Muscularis	1.49457e-08	4.72963e-06	5.66219	4.61909e-10	1.28848e-07	6.23153	NA	NA	NA	NA	NA	NA	1	1	1	0	3	0.585934	6.03023	0.838898	-4.90683	1.90692	-5.98708	NA	NA	0.55792	1.6373e-09	0.401527	9.25605e-07	0.0565312	2.13642e-09	NA	NA	0.849984	2.08698e-07	0.900777	0.000115528	0.618362	4.76988e-07	NA	NA
TOMM40L	2.6827e-07	4.71235e-05	5.14447	4.1477e-08	4.11764e-06	5.48444	Pituitary	4.28191e-05	0.00524128	4.09172	6.51233e-07	8.59216e-05	4.97537	Heart_Atrial_Appendage	1.49457e-08	5.33466e-06	5.66219	4.61909e-10	1.333e-07	6.23153	NA	NA	NA	NA	NA	NA	1	1	1	0	3	0.585934	6.03023	0.838898	-4.90683	1.90692	-5.98708	NA	NA	0.55792	1.6373e-09	0.401527	9.25605e-07	0.0565312	2.13642e-09	NA	NA	0.849984	2.08698e-07	0.900777	0.000115528	0.61082	5.05924e-07	NA	NA
TOMM40L	2.6827e-07	4.71235e-05	5.14447	4.1477e-08	4.11764e-06	5.48444	Pituitary	4.28191e-05	0.00524128	4.09172	6.51233e-07	8.59216e-05	4.97537	Heart_Left_Ventricle	1.49457e-08	5.085e-06	5.66219	4.61909e-10	1.37635e-07	6.23153	NA	NA	NA	NA	NA	NA	1	1	1	0	3	0.585934	6.03023	0.838898	-4.90683	1.90692	-5.98708	NA	NA	0.55792	1.6373e-09	0.401527	9.25605e-07	0.0565312	2.13642e-09	NA	NA	0.849984	2.08698e-07	0.900777	0.000115528	0.615419	5.17552e-07	NA	NA
TOMM40L	2.6827e-07	4.71235e-05	5.14447	4.1477e-08	4.11764e-06	5.48444	Pituitary	4.28191e-05	0.00524128	4.09172	6.51233e-07	8.59216e-05	4.97537	Lung	1.49457e-08	4.95539e-06	5.66219	4.61909e-10	1.22834e-07	6.23153	NA	NA	NA	NA	NA	NA	1	1	1	0	3	0.585934	6.03023	0.838898	-4.90683	1.90692	-5.98708	NA	NA	0.55792	1.6373e-09	0.401527	9.25605e-07	0.0565312	2.13642e-09	NA	NA	0.849984	2.08698e-07	0.900777	0.000115528	0.596262	4.92381e-07	NA	NA
TOMM40L	2.6827e-07	4.71235e-05	5.14447	4.1477e-08	4.11764e-06	5.48444	Pituitary	4.28191e-05	0.00524128	4.09172	6.51233e-07	8.59216e-05	4.97537	Muscle_Skeletal	4.28191e-05	0.00516139	-4.09172	6.51233e-07	7.77065e-05	-4.97537	NA	NA	NA	NA	NA	NA	1	1	1	0	3	0.585934	6.03023	0.838898	-4.90683	-0.838898	4.90683	NA	NA	0.55792	1.6373e-09	0.401527	9.25605e-07	0.401527	9.25605e-07	NA	NA	0.849984	2.08698e-07	0.900777	0.000115528	0.893415	9.80802e-05	NA	NA
TOMM40L	2.6827e-07	4.71235e-05	5.14447	4.1477e-08	4.11764e-06	5.48444	Pituitary	4.28191e-05	0.00524128	4.09172	6.51233e-07	8.59216e-05	4.97537	Nerve_Tibial	1.49457e-08	4.61784e-06	5.66219	4.61909e-10	1.21623e-07	6.23153	NA	NA	NA	NA	NA	NA	1	1	1	0	3	0.585934	6.03023	0.838898	-4.90683	1.90692	-5.98708	NA	NA	0.55792	1.6373e-09	0.401527	9.25605e-07	0.0565312	2.13642e-09	NA	NA	0.849984	2.08698e-07	0.900777	0.000115528	0.608693	4.88057e-07	NA	NA
TOMM40L	2.6827e-07	4.71235e-05	5.14447	4.1477e-08	4.11764e-06	5.48444	Pituitary	4.28191e-05	0.00524128	4.09172	6.51233e-07	8.59216e-05	4.97537	Ovary	1.49457e-08	5.54323e-06	5.66219	4.61909e-10	1.47073e-07	6.23153	NA	NA	NA	NA	NA	NA	1	1	1	0	3	0.585934	6.03023	0.838898	-4.90683	1.90692	-5.98708	NA	NA	0.55792	1.6373e-09	0.401527	9.25605e-07	0.0565312	2.13642e-09	NA	NA	0.849984	2.08698e-07	0.900777	0.000115528	0.61855	5.1866e-07	NA	NA
TOMM40L	2.6827e-07	4.71235e-05	5.14447	4.1477e-08	4.11764e-06	5.48444	Pituitary	4.28191e-05	0.00524128	4.09172	6.51233e-07	8.59216e-05	4.97537	Pituitary	1.49457e-08	5.37526e-06	5.66219	4.61909e-10	1.31239e-07	6.23153	NA	NA	NA	NA	NA	NA	1	1	1	0	3	0.585934	6.03023	0.838898	-4.90683	1.90692	-5.98708	NA	NA	0.55792	1.6373e-09	0.401527	9.25605e-07	0.0565312	2.13642e-09	NA	NA	0.849984	2.08698e-07	0.900777	0.000115528	0.629157	4.93217e-07	NA	NA
TOMM40L	2.6827e-07	4.71235e-05	5.14447	4.1477e-08	4.11764e-06	5.48444	Pituitary	4.28191e-05	0.00524128	4.09172	6.51233e-07	8.59216e-05	4.97537	Prostate	1.49457e-08	5.14905e-06	-5.66219	4.61909e-10	1.25373e-07	-6.23153	NA	NA	NA	NA	NA	NA	1	1	1	0	3	0.585934	6.03023	0.838898	-4.90683	-1.90692	5.98708	NA	NA	0.55792	1.6373e-09	0.401527	9.25605e-07	0.0565312	2.13642e-09	NA	NA	0.849984	2.08698e-07	0.900777	0.000115528	0.620038	5.02842e-07	NA	NA
TOMM40L	2.6827e-07	4.71235e-05	5.14447	4.1477e-08	4.11764e-06	5.48444	Pituitary	4.28191e-05	0.00524128	4.09172	6.51233e-07	8.59216e-05	4.97537	Skin_Sun_Exposed_Lower_leg	1.49457e-08	4.97986e-06	5.66219	4.61909e-10	1.17363e-07	6.23153	NA	NA	NA	NA	NA	NA	1	1	1	0	3	0.585934	6.03023	0.838898	-4.90683	1.90692	-5.98708	NA	NA	0.55792	1.6373e-09	0.401527	9.25605e-07	0.0565312	2.13642e-09	NA	NA	0.849984	2.08698e-07	0.900777	0.000115528	0.627235	4.59125e-07	NA	NA
TOMM40L	2.6827e-07	4.71235e-05	5.14447	4.1477e-08	4.11764e-06	5.48444	Pituitary	4.28191e-05	0.00524128	4.09172	6.51233e-07	8.59216e-05	4.97537	Small_Intestine_Terminal_Ileum	4.28191e-05	0.00484682	-4.09172	6.51233e-07	7.57239e-05	-4.97537	NA	NA	NA	NA	NA	NA	1	1	1	0	3	0.585934	6.03023	0.838898	-4.90683	-0.838898	4.90683	NA	NA	0.55792	1.6373e-09	0.401527	9.25605e-07	0.401527	9.25605e-07	NA	NA	0.849984	2.08698e-07	0.900777	0.000115528	0.895122	9.43994e-05	NA	NA
TOMM40L	2.6827e-07	4.71235e-05	5.14447	4.1477e-08	4.11764e-06	5.48444	Pituitary	4.28191e-05	0.00524128	4.09172	6.51233e-07	8.59216e-05	4.97537	Spleen	1.49457e-08	5.32922e-06	5.66219	4.61909e-10	1.27035e-07	6.23153	NA	NA	NA	NA	NA	NA	1	1	1	0	3	0.585934	6.03023	0.838898	-4.90683	1.90692	-5.98708	NA	NA	0.55792	1.6373e-09	0.401527	9.25605e-07	0.0565312	2.13642e-09	NA	NA	0.849984	2.08698e-07	0.900777	0.000115528	0.614806	4.70282e-07	NA	NA
TOMM40L	2.6827e-07	4.71235e-05	5.14447	4.1477e-08	4.11764e-06	5.48444	Pituitary	4.28191e-05	0.00524128	4.09172	6.51233e-07	8.59216e-05	4.97537	Testis	1.49457e-08	5.96392e-06	5.66219	4.61909e-10	1.46276e-07	6.23153	NA	NA	NA	NA	NA	NA	1	1	1	0	3	0.585934	6.03023	0.838898	-4.90683	1.90692	-5.98708	NA	NA	0.55792	1.6373e-09	0.401527	9.25605e-07	0.0565312	2.13642e-09	NA	NA	0.849984	2.08698e-07	0.900777	0.000115528	0.634436	5.47233e-07	NA	NA
TOMM40L	2.6827e-07	4.71235e-05	5.14447	4.1477e-08	4.11764e-06	5.48444	Pituitary	4.28191e-05	0.00524128	4.09172	6.51233e-07	8.59216e-05	4.97537	Uterus	1.49457e-08	5.45202e-06	5.66219	4.61909e-10	1.39447e-07	6.23153	NA	NA	NA	NA	NA	NA	1	1	1	0	3	0.585934	6.03023	0.838898	-4.90683	1.90692	-5.98708	NA	NA	0.55792	1.6373e-09	0.401527	9.25605e-07	0.0565312	2.13642e-09	NA	NA	0.849984	2.08698e-07	0.900777	0.000115528	0.617635	5.11815e-07	NA	NA
TOMM40L	2.6827e-07	4.71235e-05	5.14447	4.1477e-08	4.11764e-06	5.48444	Pituitary	4.28191e-05	0.00524128	4.09172	6.51233e-07	8.59216e-05	4.97537	Vagina	1.49457e-08	5.51518e-06	5.66219	4.61909e-10	1.44282e-07	6.23153	NA	NA	NA	NA	NA	NA	1	1	1	0	3	0.585934	6.03023	0.838898	-4.90683	1.90692	-5.98708	NA	NA	0.55792	1.6373e-09	0.401527	9.25605e-07	0.0565312	2.13642e-09	NA	NA	0.849984	2.08698e-07	0.900777	0.000115528	0.61448	5.58839e-07	NA	NA
TOMM40L	2.6827e-07	4.71235e-05	5.14447	4.1477e-08	4.11764e-06	5.48444	Pituitary	4.28191e-05	0.00524128	4.09172	6.51233e-07	8.59216e-05	4.97537	smultixcan	1.49457e-08	5.16892e-06	5.25774	4.61909e-10	1.18688e-07	5.78642	NA	NA	NA	NA	NA	NA	1	1	1	0	3	0.585934	6.03023	0.838898	-4.90683	1.77071	-5.55943	NA	NA	0.55792	1.6373e-09	0.401527	9.25605e-07	0.0565312	2.13642e-09	NA	NA	0.849984	2.08698e-07	0.900777	0.000115528	0.602786	4.74308e-07	NA	NA
TOMM40L	2.6827e-07	4.71235e-05	5.14447	4.1477e-08	4.11764e-06	5.48444	Small_Intestine_Terminal_Ileum	4.28191e-05	0.00650465	-4.09172	6.51233e-07	0.000117644	-4.97537	Adrenal_Gland	1.49457e-08	4.52626e-06	5.66219	4.61909e-10	1.27707e-07	6.23153	NA	NA	NA	NA	NA	NA	1	1	1	0	3	0.585934	6.03023	-0.838898	4.90683	1.90692	-5.98708	NA	NA	0.55792	1.6373e-09	0.401527	9.25605e-07	0.0565312	2.13642e-09	NA	NA	0.849984	2.08698e-07	0.909674	0.00013595	0.624372	5.02706e-07	NA	NA
TOMM40L	2.6827e-07	4.71235e-05	5.14447	4.1477e-08	4.11764e-06	5.48444	Small_Intestine_Terminal_Ileum	4.28191e-05	0.00650465	-4.09172	6.51233e-07	0.000117644	-4.97537	Artery_Aorta	1.49457e-08	4.98278e-06	5.66219	4.61909e-10	1.24621e-07	6.23153	NA	NA	NA	NA	NA	NA	1	1	1	0	3	0.585934	6.03023	-0.838898	4.90683	1.90692	-5.98708	NA	NA	0.55792	1.6373e-09	0.401527	9.25605e-07	0.0565312	2.13642e-09	NA	NA	0.849984	2.08698e-07	0.909674	0.00013595	0.615313	4.61625e-07	NA	NA
TOMM40L	2.6827e-07	4.71235e-05	5.14447	4.1477e-08	4.11764e-06	5.48444	Small_Intestine_Terminal_Ileum	4.28191e-05	0.00650465	-4.09172	6.51233e-07	0.000117644	-4.97537	Artery_Coronary	1.49457e-08	5.29705e-06	5.66219	4.61909e-10	1.30268e-07	6.23153	NA	NA	NA	NA	NA	NA	1	1	1	0	3	0.585934	6.03023	-0.838898	4.90683	1.90692	-5.98708	NA	NA	0.55792	1.6373e-09	0.401527	9.25605e-07	0.0565312	2.13642e-09	NA	NA	0.849984	2.08698e-07	0.909674	0.00013595	0.60496	5.06187e-07	NA	NA
TOMM40L	2.6827e-07	4.71235e-05	5.14447	4.1477e-08	4.11764e-06	5.48444	Small_Intestine_Terminal_Ileum	4.28191e-05	0.00650465	-4.09172	6.51233e-07	0.000117644	-4.97537	Artery_Tibial	1.49457e-08	5.06644e-06	5.66219	4.61909e-10	1.21244e-07	6.23153	NA	NA	NA	NA	NA	NA	1	1	1	0	3	0.585934	6.03023	-0.838898	4.90683	1.90692	-5.98708	NA	NA	0.55792	1.6373e-09	0.401527	9.25605e-07	0.0565312	2.13642e-09	NA	NA	0.849984	2.08698e-07	0.909674	0.00013595	0.612976	4.84399e-07	NA	NA
TOMM40L	2.6827e-07	4.71235e-05	5.14447	4.1477e-08	4.11764e-06	5.48444	Small_Intestine_Terminal_Ileum	4.28191e-05	0.00650465	-4.09172	6.51233e-07	0.000117644	-4.97537	Brain_Caudate_basal_ganglia	4.28191e-05	0.00592307	-4.09172	6.51233e-07	8.32171e-05	-4.97537	NA	NA	NA	NA	NA	NA	1	1	1	0	3	0.585934	6.03023	-0.838898	4.90683	-0.838898	4.90683	NA	NA	0.55792	1.6373e-09	0.401527	9.25605e-07	0.401527	9.25605e-07	NA	NA	0.849984	2.08698e-07	0.909674	0.00013595	0.893615	0.000105713	NA	NA
TOMM40L	2.6827e-07	4.71235e-05	5.14447	4.1477e-08	4.11764e-06	5.48444	Small_Intestine_Terminal_Ileum	4.28191e-05	0.00650465	-4.09172	6.51233e-07	0.000117644	-4.97537	Brain_Cerebellar_Hemisphere	1.49457e-08	4.81044e-06	5.66219	4.61909e-10	1.21138e-07	6.23153	NA	NA	NA	NA	NA	NA	1	1	1	0	3	0.585934	6.03023	-0.838898	4.90683	1.90692	-5.98708	NA	NA	0.55792	1.6373e-09	0.401527	9.25605e-07	0.0565312	2.13642e-09	NA	NA	0.849984	2.08698e-07	0.909674	0.00013595	0.620457	4.72906e-07	NA	NA
TOMM40L	2.6827e-07	4.71235e-05	5.14447	4.1477e-08	4.11764e-06	5.48444	Small_Intestine_Terminal_Ileum	4.28191e-05	0.00650465	-4.09172	6.51233e-07	0.000117644	-4.97537	Brain_Cerebellum	1.49457e-08	4.89807e-06	5.66219	4.61909e-10	1.30465e-07	6.23153	NA	NA	NA	NA	NA	NA	1	1	1	0	3	0.585934	6.03023	-0.838898	4.90683	1.90692	-5.98708	NA	NA	0.55792	1.6373e-09	0.401527	9.25605e-07	0.0565312	2.13642e-09	NA	NA	0.849984	2.08698e-07	0.909674	0.00013595	0.620137	4.9448e-07	NA	NA
TOMM40L	2.6827e-07	4.71235e-05	5.14447	4.1477e-08	4.11764e-06	5.48444	Small_Intestine_Terminal_Ileum	4.28191e-05	0.00650465	-4.09172	6.51233e-07	0.000117644	-4.97537	Brain_Cortex	1.49457e-08	5.56845e-06	5.66219	4.61909e-10	1.40051e-07	6.23153	NA	NA	NA	NA	NA	NA	1	1	1	0	3	0.585934	6.03023	-0.838898	4.90683	1.90692	-5.98708	NA	NA	0.55792	1.6373e-09	0.401527	9.25605e-07	0.0565312	2.13642e-09	NA	NA	0.849984	2.08698e-07	0.909674	0.00013595	0.619181	4.9965e-07	NA	NA
TOMM40L	2.6827e-07	4.71235e-05	5.14447	4.1477e-08	4.11764e-06	5.48444	Small_Intestine_Terminal_Ileum	4.28191e-05	0.00650465	-4.09172	6.51233e-07	0.000117644	-4.97537	Brain_Frontal_Cortex_BA9	4.28191e-05	0.00575219	-4.09172	6.51233e-07	8.112e-05	-4.97537	NA	NA	NA	NA	NA	NA	1	1	1	0	3	0.585934	6.03023	-0.838898	4.90683	-0.838898	4.90683	NA	NA	0.55792	1.6373e-09	0.401527	9.25605e-07	0.401527	9.25605e-07	NA	NA	0.849984	2.08698e-07	0.909674	0.00013595	0.887836	9.98855e-05	NA	NA
TOMM40L	2.6827e-07	4.71235e-05	5.14447	4.1477e-08	4.11764e-06	5.48444	Small_Intestine_Terminal_Ileum	4.28191e-05	0.00650465	-4.09172	6.51233e-07	0.000117644	-4.97537	Brain_Hippocampus	4.28191e-05	0.00707082	-4.09172	6.51233e-07	9.95016e-05	-4.97537	NA	NA	NA	NA	NA	NA	1	1	1	0	3	0.585934	6.03023	-0.838898	4.90683	-0.838898	4.90683	NA	NA	0.55792	1.6373e-09	0.401527	9.25605e-07	0.401527	9.25605e-07	NA	NA	0.849984	2.08698e-07	0.909674	0.00013595	0.902862	0.000117818	NA	NA
TOMM40L	2.6827e-07	4.71235e-05	5.14447	4.1477e-08	4.11764e-06	5.48444	Small_Intestine_Terminal_Ileum	4.28191e-05	0.00650465	-4.09172	6.51233e-07	0.000117644	-4.97537	Brain_Nucleus_accumbens_basal_ganglia	4.28191e-05	0.00594193	-4.09172	6.51233e-07	8.45276e-05	-4.97537	NA	NA	NA	NA	NA	NA	1	1	1	0	3	0.585934	6.03023	-0.838898	4.90683	-0.838898	4.90683	NA	NA	0.55792	1.6373e-09	0.401527	9.25605e-07	0.401527	9.25605e-07	NA	NA	0.849984	2.08698e-07	0.909674	0.00013595	0.88822	0.000102619	NA	NA
TOMM40L	2.6827e-07	4.71235e-05	5.14447	4.1477e-08	4.11764e-06	5.48444	Small_Intestine_Terminal_Ileum	4.28191e-05	0.00650465	-4.09172	6.51233e-07	0.000117644	-4.97537	Brain_Putamen_basal_ganglia	4.28191e-05	0.00686264	-4.09172	6.51233e-07	9.60149e-05	-4.97537	NA	NA	NA	NA	NA	NA	1	1	1	0	3	0.585934	6.03023	-0.838898	4.90683	-0.838898	4.90683	NA	NA	0.55792	1.6373e-09	0.401527	9.25605e-07	0.401527	9.25605e-07	NA	NA	0.849984	2.08698e-07	0.909674	0.00013595	0.886718	0.000111273	NA	NA
TOMM40L	2.6827e-07	4.71235e-05	5.14447	4.1477e-08	4.11764e-06	5.48444	Small_Intestine_Terminal_Ileum	4.28191e-05	0.00650465	-4.09172	6.51233e-07	0.000117644	-4.97537	Brain_Substantia_nigra	1.49457e-08	6.84161e-06	5.66219	4.61909e-10	1.71299e-07	6.23153	NA	NA	NA	NA	NA	NA	1	1	1	0	3	0.585934	6.03023	-0.838898	4.90683	1.90692	-5.98708	NA	NA	0.55792	1.6373e-09	0.401527	9.25605e-07	0.0565312	2.13642e-09	NA	NA	0.849984	2.08698e-07	0.909674	0.00013595	0.634014	6.46942e-07	NA	NA
TOMM40L	2.6827e-07	4.71235e-05	5.14447	4.1477e-08	4.11764e-06	5.48444	Small_Intestine_Terminal_Ileum	4.28191e-05	0.00650465	-4.09172	6.51233e-07	0.000117644	-4.97537	Breast_Mammary_Tissue	1.49457e-08	4.63661e-06	5.66219	4.61909e-10	1.2015e-07	6.23153	NA	NA	NA	NA	NA	NA	1	1	1	0	3	0.585934	6.03023	-0.838898	4.90683	1.90692	-5.98708	NA	NA	0.55792	1.6373e-09	0.401527	9.25605e-07	0.0565312	2.13642e-09	NA	NA	0.849984	2.08698e-07	0.909674	0.00013595	0.611602	4.7661e-07	NA	NA
TOMM40L	2.6827e-07	4.71235e-05	5.14447	4.1477e-08	4.11764e-06	5.48444	Small_Intestine_Terminal_Ileum	4.28191e-05	0.00650465	-4.09172	6.51233e-07	0.000117644	-4.97537	Cells_Cultured_fibroblasts	1.49457e-08	5.2037e-06	5.66219	4.61909e-10	1.24859e-07	6.23153	NA	NA	NA	NA	NA	NA	1	1	1	0	3	0.585934	6.03023	-0.838898	4.90683	1.90692	-5.98708	NA	NA	0.55792	1.6373e-09	0.401527	9.25605e-07	0.0565312	2.13642e-09	NA	NA	0.849984	2.08698e-07	0.909674	0.00013595	0.605455	4.54546e-07	NA	NA
TOMM40L	2.6827e-07	4.71235e-05	5.14447	4.1477e-08	4.11764e-06	5.48444	Small_Intestine_Terminal_Ileum	4.28191e-05	0.00650465	-4.09172	6.51233e-07	0.000117644	-4.97537	Cells_EBV-transformed_lymphocytes	1.49457e-08	4.63119e-06	5.66219	4.61909e-10	1.04261e-07	6.23153	NA	NA	NA	NA	NA	NA	1	1	1	0	3	0.585934	6.03023	-0.838898	4.90683	1.90692	-5.98708	NA	NA	0.55792	1.6373e-09	0.401527	9.25605e-07	0.0565312	2.13642e-09	NA	NA	0.849984	2.08698e-07	0.909674	0.00013595	0.626616	4.17232e-07	NA	NA
TOMM40L	2.6827e-07	4.71235e-05	5.14447	4.1477e-08	4.11764e-06	5.48444	Small_Intestine_Terminal_Ileum	4.28191e-05	0.00650465	-4.09172	6.51233e-07	0.000117644	-4.97537	Colon_Sigmoid	1.49457e-08	4.9376e-06	5.66219	4.61909e-10	1.19111e-07	6.23153	NA	NA	NA	NA	NA	NA	1	1	1	0	3	0.585934	6.03023	-0.838898	4.90683	1.90692	-5.98708	NA	NA	0.55792	1.6373e-09	0.401527	9.25605e-07	0.0565312	2.13642e-09	NA	NA	0.849984	2.08698e-07	0.909674	0.00013595	0.625988	4.56816e-07	NA	NA
TOMM40L	2.6827e-07	4.71235e-05	5.14447	4.1477e-08	4.11764e-06	5.48444	Small_Intestine_Terminal_Ileum	4.28191e-05	0.00650465	-4.09172	6.51233e-07	0.000117644	-4.97537	Colon_Transverse	1.49457e-08	5.23941e-06	5.66219	4.61909e-10	1.36639e-07	6.23153	NA	NA	NA	NA	NA	NA	1	1	1	0	3	0.585934	6.03023	-0.838898	4.90683	1.90692	-5.98708	NA	NA	0.55792	1.6373e-09	0.401527	9.25605e-07	0.0565312	2.13642e-09	NA	NA	0.849984	2.08698e-07	0.909674	0.00013595	0.623199	5.17714e-07	NA	NA
TOMM40L	2.6827e-07	4.71235e-05	5.14447	4.1477e-08	4.11764e-06	5.48444	Small_Intestine_Terminal_Ileum	4.28191e-05	0.00650465	-4.09172	6.51233e-07	0.000117644	-4.97537	Esophagus_Gastroesophageal_Junction	1.49457e-08	4.78449e-06	5.66219	4.61909e-10	1.2381e-07	6.23153	NA	NA	NA	NA	NA	NA	1	1	1	0	3	0.585934	6.03023	-0.838898	4.90683	1.90692	-5.98708	NA	NA	0.55792	1.6373e-09	0.401527	9.25605e-07	0.0565312	2.13642e-09	NA	NA	0.849984	2.08698e-07	0.909674	0.00013595	0.620763	4.51314e-07	NA	NA
TOMM40L	2.6827e-07	4.71235e-05	5.14447	4.1477e-08	4.11764e-06	5.48444	Small_Intestine_Terminal_Ileum	4.28191e-05	0.00650465	-4.09172	6.51233e-07	0.000117644	-4.97537	Esophagus_Mucosa	1.49457e-08	4.66141e-06	5.66219	4.61909e-10	1.20072e-07	6.23153	NA	NA	NA	NA	NA	NA	1	1	1	0	3	0.585934	6.03023	-0.838898	4.90683	1.90692	-5.98708	NA	NA	0.55792	1.6373e-09	0.401527	9.25605e-07	0.0565312	2.13642e-09	NA	NA	0.849984	2.08698e-07	0.909674	0.00013595	0.617183	4.43541e-07	NA	NA
TOMM40L	2.6827e-07	4.71235e-05	5.14447	4.1477e-08	4.11764e-06	5.48444	Small_Intestine_Terminal_Ileum	4.28191e-05	0.00650465	-4.09172	6.51233e-07	0.000117644	-4.97537	Esophagus_Muscularis	1.49457e-08	4.72963e-06	5.66219	4.61909e-10	1.28848e-07	6.23153	NA	NA	NA	NA	NA	NA	1	1	1	0	3	0.585934	6.03023	-0.838898	4.90683	1.90692	-5.98708	NA	NA	0.55792	1.6373e-09	0.401527	9.25605e-07	0.0565312	2.13642e-09	NA	NA	0.849984	2.08698e-07	0.909674	0.00013595	0.618362	4.76988e-07	NA	NA
TOMM40L	2.6827e-07	4.71235e-05	5.14447	4.1477e-08	4.11764e-06	5.48444	Small_Intestine_Terminal_Ileum	4.28191e-05	0.00650465	-4.09172	6.51233e-07	0.000117644	-4.97537	Heart_Atrial_Appendage	1.49457e-08	5.33466e-06	5.66219	4.61909e-10	1.333e-07	6.23153	NA	NA	NA	NA	NA	NA	1	1	1	0	3	0.585934	6.03023	-0.838898	4.90683	1.90692	-5.98708	NA	NA	0.55792	1.6373e-09	0.401527	9.25605e-07	0.0565312	2.13642e-09	NA	NA	0.849984	2.08698e-07	0.909674	0.00013595	0.61082	5.05924e-07	NA	NA
TOMM40L	2.6827e-07	4.71235e-05	5.14447	4.1477e-08	4.11764e-06	5.48444	Small_Intestine_Terminal_Ileum	4.28191e-05	0.00650465	-4.09172	6.51233e-07	0.000117644	-4.97537	Heart_Left_Ventricle	1.49457e-08	5.085e-06	5.66219	4.61909e-10	1.37635e-07	6.23153	NA	NA	NA	NA	NA	NA	1	1	1	0	3	0.585934	6.03023	-0.838898	4.90683	1.90692	-5.98708	NA	NA	0.55792	1.6373e-09	0.401527	9.25605e-07	0.0565312	2.13642e-09	NA	NA	0.849984	2.08698e-07	0.909674	0.00013595	0.615419	5.17552e-07	NA	NA
TOMM40L	2.6827e-07	4.71235e-05	5.14447	4.1477e-08	4.11764e-06	5.48444	Small_Intestine_Terminal_Ileum	4.28191e-05	0.00650465	-4.09172	6.51233e-07	0.000117644	-4.97537	Lung	1.49457e-08	4.95539e-06	5.66219	4.61909e-10	1.22834e-07	6.23153	NA	NA	NA	NA	NA	NA	1	1	1	0	3	0.585934	6.03023	-0.838898	4.90683	1.90692	-5.98708	NA	NA	0.55792	1.6373e-09	0.401527	9.25605e-07	0.0565312	2.13642e-09	NA	NA	0.849984	2.08698e-07	0.909674	0.00013595	0.596262	4.92381e-07	NA	NA
TOMM40L	2.6827e-07	4.71235e-05	5.14447	4.1477e-08	4.11764e-06	5.48444	Small_Intestine_Terminal_Ileum	4.28191e-05	0.00650465	-4.09172	6.51233e-07	0.000117644	-4.97537	Muscle_Skeletal	4.28191e-05	0.00516139	-4.09172	6.51233e-07	7.77065e-05	-4.97537	NA	NA	NA	NA	NA	NA	1	1	1	0	3	0.585934	6.03023	-0.838898	4.90683	-0.838898	4.90683	NA	NA	0.55792	1.6373e-09	0.401527	9.25605e-07	0.401527	9.25605e-07	NA	NA	0.849984	2.08698e-07	0.909674	0.00013595	0.893415	9.80802e-05	NA	NA
TOMM40L	2.6827e-07	4.71235e-05	5.14447	4.1477e-08	4.11764e-06	5.48444	Small_Intestine_Terminal_Ileum	4.28191e-05	0.00650465	-4.09172	6.51233e-07	0.000117644	-4.97537	Nerve_Tibial	1.49457e-08	4.61784e-06	5.66219	4.61909e-10	1.21623e-07	6.23153	NA	NA	NA	NA	NA	NA	1	1	1	0	3	0.585934	6.03023	-0.838898	4.90683	1.90692	-5.98708	NA	NA	0.55792	1.6373e-09	0.401527	9.25605e-07	0.0565312	2.13642e-09	NA	NA	0.849984	2.08698e-07	0.909674	0.00013595	0.608693	4.88057e-07	NA	NA
TOMM40L	2.6827e-07	4.71235e-05	5.14447	4.1477e-08	4.11764e-06	5.48444	Small_Intestine_Terminal_Ileum	4.28191e-05	0.00650465	-4.09172	6.51233e-07	0.000117644	-4.97537	Ovary	1.49457e-08	5.54323e-06	5.66219	4.61909e-10	1.47073e-07	6.23153	NA	NA	NA	NA	NA	NA	1	1	1	0	3	0.585934	6.03023	-0.838898	4.90683	1.90692	-5.98708	NA	NA	0.55792	1.6373e-09	0.401527	9.25605e-07	0.0565312	2.13642e-09	NA	NA	0.849984	2.08698e-07	0.909674	0.00013595	0.61855	5.1866e-07	NA	NA
TOMM40L	2.6827e-07	4.71235e-05	5.14447	4.1477e-08	4.11764e-06	5.48444	Small_Intestine_Terminal_Ileum	4.28191e-05	0.00650465	-4.09172	6.51233e-07	0.000117644	-4.97537	Pituitary	1.49457e-08	5.37526e-06	5.66219	4.61909e-10	1.31239e-07	6.23153	NA	NA	NA	NA	NA	NA	1	1	1	0	3	0.585934	6.03023	-0.838898	4.90683	1.90692	-5.98708	NA	NA	0.55792	1.6373e-09	0.401527	9.25605e-07	0.0565312	2.13642e-09	NA	NA	0.849984	2.08698e-07	0.909674	0.00013595	0.629157	4.93217e-07	NA	NA
TOMM40L	2.6827e-07	4.71235e-05	5.14447	4.1477e-08	4.11764e-06	5.48444	Small_Intestine_Terminal_Ileum	4.28191e-05	0.00650465	-4.09172	6.51233e-07	0.000117644	-4.97537	Prostate	1.49457e-08	5.14905e-06	-5.66219	4.61909e-10	1.25373e-07	-6.23153	NA	NA	NA	NA	NA	NA	1	1	1	0	3	0.585934	6.03023	-0.838898	4.90683	-1.90692	5.98708	NA	NA	0.55792	1.6373e-09	0.401527	9.25605e-07	0.0565312	2.13642e-09	NA	NA	0.849984	2.08698e-07	0.909674	0.00013595	0.620038	5.02842e-07	NA	NA
TOMM40L	2.6827e-07	4.71235e-05	5.14447	4.1477e-08	4.11764e-06	5.48444	Small_Intestine_Terminal_Ileum	4.28191e-05	0.00650465	-4.09172	6.51233e-07	0.000117644	-4.97537	Skin_Sun_Exposed_Lower_leg	1.49457e-08	4.97986e-06	5.66219	4.61909e-10	1.17363e-07	6.23153	NA	NA	NA	NA	NA	NA	1	1	1	0	3	0.585934	6.03023	-0.838898	4.90683	1.90692	-5.98708	NA	NA	0.55792	1.6373e-09	0.401527	9.25605e-07	0.0565312	2.13642e-09	NA	NA	0.849984	2.08698e-07	0.909674	0.00013595	0.627235	4.59125e-07	NA	NA
TOMM40L	2.6827e-07	4.71235e-05	5.14447	4.1477e-08	4.11764e-06	5.48444	Small_Intestine_Terminal_Ileum	4.28191e-05	0.00650465	-4.09172	6.51233e-07	0.000117644	-4.97537	Small_Intestine_Terminal_Ileum	4.28191e-05	0.00484682	-4.09172	6.51233e-07	7.57239e-05	-4.97537	NA	NA	NA	NA	NA	NA	1	1	1	0	3	0.585934	6.03023	-0.838898	4.90683	-0.838898	4.90683	NA	NA	0.55792	1.6373e-09	0.401527	9.25605e-07	0.401527	9.25605e-07	NA	NA	0.849984	2.08698e-07	0.909674	0.00013595	0.895122	9.43994e-05	NA	NA
TOMM40L	2.6827e-07	4.71235e-05	5.14447	4.1477e-08	4.11764e-06	5.48444	Small_Intestine_Terminal_Ileum	4.28191e-05	0.00650465	-4.09172	6.51233e-07	0.000117644	-4.97537	Spleen	1.49457e-08	5.32922e-06	5.66219	4.61909e-10	1.27035e-07	6.23153	NA	NA	NA	NA	NA	NA	1	1	1	0	3	0.585934	6.03023	-0.838898	4.90683	1.90692	-5.98708	NA	NA	0.55792	1.6373e-09	0.401527	9.25605e-07	0.0565312	2.13642e-09	NA	NA	0.849984	2.08698e-07	0.909674	0.00013595	0.614806	4.70282e-07	NA	NA
TOMM40L	2.6827e-07	4.71235e-05	5.14447	4.1477e-08	4.11764e-06	5.48444	Small_Intestine_Terminal_Ileum	4.28191e-05	0.00650465	-4.09172	6.51233e-07	0.000117644	-4.97537	Testis	1.49457e-08	5.96392e-06	5.66219	4.61909e-10	1.46276e-07	6.23153	NA	NA	NA	NA	NA	NA	1	1	1	0	3	0.585934	6.03023	-0.838898	4.90683	1.90692	-5.98708	NA	NA	0.55792	1.6373e-09	0.401527	9.25605e-07	0.0565312	2.13642e-09	NA	NA	0.849984	2.08698e-07	0.909674	0.00013595	0.634436	5.47233e-07	NA	NA
TOMM40L	2.6827e-07	4.71235e-05	5.14447	4.1477e-08	4.11764e-06	5.48444	Small_Intestine_Terminal_Ileum	4.28191e-05	0.00650465	-4.09172	6.51233e-07	0.000117644	-4.97537	Uterus	1.49457e-08	5.45202e-06	5.66219	4.61909e-10	1.39447e-07	6.23153	NA	NA	NA	NA	NA	NA	1	1	1	0	3	0.585934	6.03023	-0.838898	4.90683	1.90692	-5.98708	NA	NA	0.55792	1.6373e-09	0.401527	9.25605e-07	0.0565312	2.13642e-09	NA	NA	0.849984	2.08698e-07	0.909674	0.00013595	0.617635	5.11815e-07	NA	NA
TOMM40L	2.6827e-07	4.71235e-05	5.14447	4.1477e-08	4.11764e-06	5.48444	Small_Intestine_Terminal_Ileum	4.28191e-05	0.00650465	-4.09172	6.51233e-07	0.000117644	-4.97537	Vagina	1.49457e-08	5.51518e-06	5.66219	4.61909e-10	1.44282e-07	6.23153	NA	NA	NA	NA	NA	NA	1	1	1	0	3	0.585934	6.03023	-0.838898	4.90683	1.90692	-5.98708	NA	NA	0.55792	1.6373e-09	0.401527	9.25605e-07	0.0565312	2.13642e-09	NA	NA	0.849984	2.08698e-07	0.909674	0.00013595	0.61448	5.58839e-07	NA	NA
TOMM40L	2.6827e-07	4.71235e-05	5.14447	4.1477e-08	4.11764e-06	5.48444	Small_Intestine_Terminal_Ileum	4.28191e-05	0.00650465	-4.09172	6.51233e-07	0.000117644	-4.97537	smultixcan	1.49457e-08	5.16892e-06	5.25774	4.61909e-10	1.18688e-07	5.78642	NA	NA	NA	NA	NA	NA	1	1	1	0	3	0.585934	6.03023	-0.838898	4.90683	1.77071	-5.55943	NA	NA	0.55792	1.6373e-09	0.401527	9.25605e-07	0.0565312	2.13642e-09	NA	NA	0.849984	2.08698e-07	0.909674	0.00013595	0.602786	4.74308e-07	NA	NA
TOMM40L	2.6827e-07	4.71235e-05	5.14447	4.1477e-08	4.11764e-06	5.48444	Stomach	4.28191e-05	0.00570095	-4.09172	6.51233e-07	8.28986e-05	-4.97537	Adrenal_Gland	1.49457e-08	4.52626e-06	5.66219	4.61909e-10	1.27707e-07	6.23153	NA	NA	NA	NA	NA	NA	1	1	1	0	3	0.585934	6.03023	-0.838898	4.90683	1.90692	-5.98708	NA	NA	0.55792	1.6373e-09	0.401527	9.25605e-07	0.0565312	2.13642e-09	NA	NA	0.849984	2.08698e-07	0.908824	0.000112246	0.624372	5.02706e-07	NA	NA
TOMM40L	2.6827e-07	4.71235e-05	5.14447	4.1477e-08	4.11764e-06	5.48444	Stomach	4.28191e-05	0.00570095	-4.09172	6.51233e-07	8.28986e-05	-4.97537	Artery_Aorta	1.49457e-08	4.98278e-06	5.66219	4.61909e-10	1.24621e-07	6.23153	NA	NA	NA	NA	NA	NA	1	1	1	0	3	0.585934	6.03023	-0.838898	4.90683	1.90692	-5.98708	NA	NA	0.55792	1.6373e-09	0.401527	9.25605e-07	0.0565312	2.13642e-09	NA	NA	0.849984	2.08698e-07	0.908824	0.000112246	0.615313	4.61625e-07	NA	NA
TOMM40L	2.6827e-07	4.71235e-05	5.14447	4.1477e-08	4.11764e-06	5.48444	Stomach	4.28191e-05	0.00570095	-4.09172	6.51233e-07	8.28986e-05	-4.97537	Artery_Coronary	1.49457e-08	5.29705e-06	5.66219	4.61909e-10	1.30268e-07	6.23153	NA	NA	NA	NA	NA	NA	1	1	1	0	3	0.585934	6.03023	-0.838898	4.90683	1.90692	-5.98708	NA	NA	0.55792	1.6373e-09	0.401527	9.25605e-07	0.0565312	2.13642e-09	NA	NA	0.849984	2.08698e-07	0.908824	0.000112246	0.60496	5.06187e-07	NA	NA
TOMM40L	2.6827e-07	4.71235e-05	5.14447	4.1477e-08	4.11764e-06	5.48444	Stomach	4.28191e-05	0.00570095	-4.09172	6.51233e-07	8.28986e-05	-4.97537	Artery_Tibial	1.49457e-08	5.06644e-06	5.66219	4.61909e-10	1.21244e-07	6.23153	NA	NA	NA	NA	NA	NA	1	1	1	0	3	0.585934	6.03023	-0.838898	4.90683	1.90692	-5.98708	NA	NA	0.55792	1.6373e-09	0.401527	9.25605e-07	0.0565312	2.13642e-09	NA	NA	0.849984	2.08698e-07	0.908824	0.000112246	0.612976	4.84399e-07	NA	NA
TOMM40L	2.6827e-07	4.71235e-05	5.14447	4.1477e-08	4.11764e-06	5.48444	Stomach	4.28191e-05	0.00570095	-4.09172	6.51233e-07	8.28986e-05	-4.97537	Brain_Caudate_basal_ganglia	4.28191e-05	0.00592307	-4.09172	6.51233e-07	8.32171e-05	-4.97537	NA	NA	NA	NA	NA	NA	1	1	1	0	3	0.585934	6.03023	-0.838898	4.90683	-0.838898	4.90683	NA	NA	0.55792	1.6373e-09	0.401527	9.25605e-07	0.401527	9.25605e-07	NA	NA	0.849984	2.08698e-07	0.908824	0.000112246	0.893615	0.000105713	NA	NA
TOMM40L	2.6827e-07	4.71235e-05	5.14447	4.1477e-08	4.11764e-06	5.48444	Stomach	4.28191e-05	0.00570095	-4.09172	6.51233e-07	8.28986e-05	-4.97537	Brain_Cerebellar_Hemisphere	1.49457e-08	4.81044e-06	5.66219	4.61909e-10	1.21138e-07	6.23153	NA	NA	NA	NA	NA	NA	1	1	1	0	3	0.585934	6.03023	-0.838898	4.90683	1.90692	-5.98708	NA	NA	0.55792	1.6373e-09	0.401527	9.25605e-07	0.0565312	2.13642e-09	NA	NA	0.849984	2.08698e-07	0.908824	0.000112246	0.620457	4.72906e-07	NA	NA
TOMM40L	2.6827e-07	4.71235e-05	5.14447	4.1477e-08	4.11764e-06	5.48444	Stomach	4.28191e-05	0.00570095	-4.09172	6.51233e-07	8.28986e-05	-4.97537	Brain_Cerebellum	1.49457e-08	4.89807e-06	5.66219	4.61909e-10	1.30465e-07	6.23153	NA	NA	NA	NA	NA	NA	1	1	1	0	3	0.585934	6.03023	-0.838898	4.90683	1.90692	-5.98708	NA	NA	0.55792	1.6373e-09	0.401527	9.25605e-07	0.0565312	2.13642e-09	NA	NA	0.849984	2.08698e-07	0.908824	0.000112246	0.620137	4.9448e-07	NA	NA
TOMM40L	2.6827e-07	4.71235e-05	5.14447	4.1477e-08	4.11764e-06	5.48444	Stomach	4.28191e-05	0.00570095	-4.09172	6.51233e-07	8.28986e-05	-4.97537	Brain_Cortex	1.49457e-08	5.56845e-06	5.66219	4.61909e-10	1.40051e-07	6.23153	NA	NA	NA	NA	NA	NA	1	1	1	0	3	0.585934	6.03023	-0.838898	4.90683	1.90692	-5.98708	NA	NA	0.55792	1.6373e-09	0.401527	9.25605e-07	0.0565312	2.13642e-09	NA	NA	0.849984	2.08698e-07	0.908824	0.000112246	0.619181	4.9965e-07	NA	NA
TOMM40L	2.6827e-07	4.71235e-05	5.14447	4.1477e-08	4.11764e-06	5.48444	Stomach	4.28191e-05	0.00570095	-4.09172	6.51233e-07	8.28986e-05	-4.97537	Brain_Frontal_Cortex_BA9	4.28191e-05	0.00575219	-4.09172	6.51233e-07	8.112e-05	-4.97537	NA	NA	NA	NA	NA	NA	1	1	1	0	3	0.585934	6.03023	-0.838898	4.90683	-0.838898	4.90683	NA	NA	0.55792	1.6373e-09	0.401527	9.25605e-07	0.401527	9.25605e-07	NA	NA	0.849984	2.08698e-07	0.908824	0.000112246	0.887836	9.98855e-05	NA	NA
TOMM40L	2.6827e-07	4.71235e-05	5.14447	4.1477e-08	4.11764e-06	5.48444	Stomach	4.28191e-05	0.00570095	-4.09172	6.51233e-07	8.28986e-05	-4.97537	Brain_Hippocampus	4.28191e-05	0.00707082	-4.09172	6.51233e-07	9.95016e-05	-4.97537	NA	NA	NA	NA	NA	NA	1	1	1	0	3	0.585934	6.03023	-0.838898	4.90683	-0.838898	4.90683	NA	NA	0.55792	1.6373e-09	0.401527	9.25605e-07	0.401527	9.25605e-07	NA	NA	0.849984	2.08698e-07	0.908824	0.000112246	0.902862	0.000117818	NA	NA
TOMM40L	2.6827e-07	4.71235e-05	5.14447	4.1477e-08	4.11764e-06	5.48444	Stomach	4.28191e-05	0.00570095	-4.09172	6.51233e-07	8.28986e-05	-4.97537	Brain_Nucleus_accumbens_basal_ganglia	4.28191e-05	0.00594193	-4.09172	6.51233e-07	8.45276e-05	-4.97537	NA	NA	NA	NA	NA	NA	1	1	1	0	3	0.585934	6.03023	-0.838898	4.90683	-0.838898	4.90683	NA	NA	0.55792	1.6373e-09	0.401527	9.25605e-07	0.401527	9.25605e-07	NA	NA	0.849984	2.08698e-07	0.908824	0.000112246	0.88822	0.000102619	NA	NA
TOMM40L	2.6827e-07	4.71235e-05	5.14447	4.1477e-08	4.11764e-06	5.48444	Stomach	4.28191e-05	0.00570095	-4.09172	6.51233e-07	8.28986e-05	-4.97537	Brain_Putamen_basal_ganglia	4.28191e-05	0.00686264	-4.09172	6.51233e-07	9.60149e-05	-4.97537	NA	NA	NA	NA	NA	NA	1	1	1	0	3	0.585934	6.03023	-0.838898	4.90683	-0.838898	4.90683	NA	NA	0.55792	1.6373e-09	0.401527	9.25605e-07	0.401527	9.25605e-07	NA	NA	0.849984	2.08698e-07	0.908824	0.000112246	0.886718	0.000111273	NA	NA
TOMM40L	2.6827e-07	4.71235e-05	5.14447	4.1477e-08	4.11764e-06	5.48444	Stomach	4.28191e-05	0.00570095	-4.09172	6.51233e-07	8.28986e-05	-4.97537	Brain_Substantia_nigra	1.49457e-08	6.84161e-06	5.66219	4.61909e-10	1.71299e-07	6.23153	NA	NA	NA	NA	NA	NA	1	1	1	0	3	0.585934	6.03023	-0.838898	4.90683	1.90692	-5.98708	NA	NA	0.55792	1.6373e-09	0.401527	9.25605e-07	0.0565312	2.13642e-09	NA	NA	0.849984	2.08698e-07	0.908824	0.000112246	0.634014	6.46942e-07	NA	NA
TOMM40L	2.6827e-07	4.71235e-05	5.14447	4.1477e-08	4.11764e-06	5.48444	Stomach	4.28191e-05	0.00570095	-4.09172	6.51233e-07	8.28986e-05	-4.97537	Breast_Mammary_Tissue	1.49457e-08	4.63661e-06	5.66219	4.61909e-10	1.2015e-07	6.23153	NA	NA	NA	NA	NA	NA	1	1	1	0	3	0.585934	6.03023	-0.838898	4.90683	1.90692	-5.98708	NA	NA	0.55792	1.6373e-09	0.401527	9.25605e-07	0.0565312	2.13642e-09	NA	NA	0.849984	2.08698e-07	0.908824	0.000112246	0.611602	4.7661e-07	NA	NA
TOMM40L	2.6827e-07	4.71235e-05	5.14447	4.1477e-08	4.11764e-06	5.48444	Stomach	4.28191e-05	0.00570095	-4.09172	6.51233e-07	8.28986e-05	-4.97537	Cells_Cultured_fibroblasts	1.49457e-08	5.2037e-06	5.66219	4.61909e-10	1.24859e-07	6.23153	NA	NA	NA	NA	NA	NA	1	1	1	0	3	0.585934	6.03023	-0.838898	4.90683	1.90692	-5.98708	NA	NA	0.55792	1.6373e-09	0.401527	9.25605e-07	0.0565312	2.13642e-09	NA	NA	0.849984	2.08698e-07	0.908824	0.000112246	0.605455	4.54546e-07	NA	NA
TOMM40L	2.6827e-07	4.71235e-05	5.14447	4.1477e-08	4.11764e-06	5.48444	Stomach	4.28191e-05	0.00570095	-4.09172	6.51233e-07	8.28986e-05	-4.97537	Cells_EBV-transformed_lymphocytes	1.49457e-08	4.63119e-06	5.66219	4.61909e-10	1.04261e-07	6.23153	NA	NA	NA	NA	NA	NA	1	1	1	0	3	0.585934	6.03023	-0.838898	4.90683	1.90692	-5.98708	NA	NA	0.55792	1.6373e-09	0.401527	9.25605e-07	0.0565312	2.13642e-09	NA	NA	0.849984	2.08698e-07	0.908824	0.000112246	0.626616	4.17232e-07	NA	NA
TOMM40L	2.6827e-07	4.71235e-05	5.14447	4.1477e-08	4.11764e-06	5.48444	Stomach	4.28191e-05	0.00570095	-4.09172	6.51233e-07	8.28986e-05	-4.97537	Colon_Sigmoid	1.49457e-08	4.9376e-06	5.66219	4.61909e-10	1.19111e-07	6.23153	NA	NA	NA	NA	NA	NA	1	1	1	0	3	0.585934	6.03023	-0.838898	4.90683	1.90692	-5.98708	NA	NA	0.55792	1.6373e-09	0.401527	9.25605e-07	0.0565312	2.13642e-09	NA	NA	0.849984	2.08698e-07	0.908824	0.000112246	0.625988	4.56816e-07	NA	NA
TOMM40L	2.6827e-07	4.71235e-05	5.14447	4.1477e-08	4.11764e-06	5.48444	Stomach	4.28191e-05	0.00570095	-4.09172	6.51233e-07	8.28986e-05	-4.97537	Colon_Transverse	1.49457e-08	5.23941e-06	5.66219	4.61909e-10	1.36639e-07	6.23153	NA	NA	NA	NA	NA	NA	1	1	1	0	3	0.585934	6.03023	-0.838898	4.90683	1.90692	-5.98708	NA	NA	0.55792	1.6373e-09	0.401527	9.25605e-07	0.0565312	2.13642e-09	NA	NA	0.849984	2.08698e-07	0.908824	0.000112246	0.623199	5.17714e-07	NA	NA
TOMM40L	2.6827e-07	4.71235e-05	5.14447	4.1477e-08	4.11764e-06	5.48444	Stomach	4.28191e-05	0.00570095	-4.09172	6.51233e-07	8.28986e-05	-4.97537	Esophagus_Gastroesophageal_Junction	1.49457e-08	4.78449e-06	5.66219	4.61909e-10	1.2381e-07	6.23153	NA	NA	NA	NA	NA	NA	1	1	1	0	3	0.585934	6.03023	-0.838898	4.90683	1.90692	-5.98708	NA	NA	0.55792	1.6373e-09	0.401527	9.25605e-07	0.0565312	2.13642e-09	NA	NA	0.849984	2.08698e-07	0.908824	0.000112246	0.620763	4.51314e-07	NA	NA
TOMM40L	2.6827e-07	4.71235e-05	5.14447	4.1477e-08	4.11764e-06	5.48444	Stomach	4.28191e-05	0.00570095	-4.09172	6.51233e-07	8.28986e-05	-4.97537	Esophagus_Mucosa	1.49457e-08	4.66141e-06	5.66219	4.61909e-10	1.20072e-07	6.23153	NA	NA	NA	NA	NA	NA	1	1	1	0	3	0.585934	6.03023	-0.838898	4.90683	1.90692	-5.98708	NA	NA	0.55792	1.6373e-09	0.401527	9.25605e-07	0.0565312	2.13642e-09	NA	NA	0.849984	2.08698e-07	0.908824	0.000112246	0.617183	4.43541e-07	NA	NA
TOMM40L	2.6827e-07	4.71235e-05	5.14447	4.1477e-08	4.11764e-06	5.48444	Stomach	4.28191e-05	0.00570095	-4.09172	6.51233e-07	8.28986e-05	-4.97537	Esophagus_Muscularis	1.49457e-08	4.72963e-06	5.66219	4.61909e-10	1.28848e-07	6.23153	NA	NA	NA	NA	NA	NA	1	1	1	0	3	0.585934	6.03023	-0.838898	4.90683	1.90692	-5.98708	NA	NA	0.55792	1.6373e-09	0.401527	9.25605e-07	0.0565312	2.13642e-09	NA	NA	0.849984	2.08698e-07	0.908824	0.000112246	0.618362	4.76988e-07	NA	NA
TOMM40L	2.6827e-07	4.71235e-05	5.14447	4.1477e-08	4.11764e-06	5.48444	Stomach	4.28191e-05	0.00570095	-4.09172	6.51233e-07	8.28986e-05	-4.97537	Heart_Atrial_Appendage	1.49457e-08	5.33466e-06	5.66219	4.61909e-10	1.333e-07	6.23153	NA	NA	NA	NA	NA	NA	1	1	1	0	3	0.585934	6.03023	-0.838898	4.90683	1.90692	-5.98708	NA	NA	0.55792	1.6373e-09	0.401527	9.25605e-07	0.0565312	2.13642e-09	NA	NA	0.849984	2.08698e-07	0.908824	0.000112246	0.61082	5.05924e-07	NA	NA
TOMM40L	2.6827e-07	4.71235e-05	5.14447	4.1477e-08	4.11764e-06	5.48444	Stomach	4.28191e-05	0.00570095	-4.09172	6.51233e-07	8.28986e-05	-4.97537	Heart_Left_Ventricle	1.49457e-08	5.085e-06	5.66219	4.61909e-10	1.37635e-07	6.23153	NA	NA	NA	NA	NA	NA	1	1	1	0	3	0.585934	6.03023	-0.838898	4.90683	1.90692	-5.98708	NA	NA	0.55792	1.6373e-09	0.401527	9.25605e-07	0.0565312	2.13642e-09	NA	NA	0.849984	2.08698e-07	0.908824	0.000112246	0.615419	5.17552e-07	NA	NA
TOMM40L	2.6827e-07	4.71235e-05	5.14447	4.1477e-08	4.11764e-06	5.48444	Stomach	4.28191e-05	0.00570095	-4.09172	6.51233e-07	8.28986e-05	-4.97537	Lung	1.49457e-08	4.95539e-06	5.66219	4.61909e-10	1.22834e-07	6.23153	NA	NA	NA	NA	NA	NA	1	1	1	0	3	0.585934	6.03023	-0.838898	4.90683	1.90692	-5.98708	NA	NA	0.55792	1.6373e-09	0.401527	9.25605e-07	0.0565312	2.13642e-09	NA	NA	0.849984	2.08698e-07	0.908824	0.000112246	0.596262	4.92381e-07	NA	NA
TOMM40L	2.6827e-07	4.71235e-05	5.14447	4.1477e-08	4.11764e-06	5.48444	Stomach	4.28191e-05	0.00570095	-4.09172	6.51233e-07	8.28986e-05	-4.97537	Muscle_Skeletal	4.28191e-05	0.00516139	-4.09172	6.51233e-07	7.77065e-05	-4.97537	NA	NA	NA	NA	NA	NA	1	1	1	0	3	0.585934	6.03023	-0.838898	4.90683	-0.838898	4.90683	NA	NA	0.55792	1.6373e-09	0.401527	9.25605e-07	0.401527	9.25605e-07	NA	NA	0.849984	2.08698e-07	0.908824	0.000112246	0.893415	9.80802e-05	NA	NA
TOMM40L	2.6827e-07	4.71235e-05	5.14447	4.1477e-08	4.11764e-06	5.48444	Stomach	4.28191e-05	0.00570095	-4.09172	6.51233e-07	8.28986e-05	-4.97537	Nerve_Tibial	1.49457e-08	4.61784e-06	5.66219	4.61909e-10	1.21623e-07	6.23153	NA	NA	NA	NA	NA	NA	1	1	1	0	3	0.585934	6.03023	-0.838898	4.90683	1.90692	-5.98708	NA	NA	0.55792	1.6373e-09	0.401527	9.25605e-07	0.0565312	2.13642e-09	NA	NA	0.849984	2.08698e-07	0.908824	0.000112246	0.608693	4.88057e-07	NA	NA
TOMM40L	2.6827e-07	4.71235e-05	5.14447	4.1477e-08	4.11764e-06	5.48444	Stomach	4.28191e-05	0.00570095	-4.09172	6.51233e-07	8.28986e-05	-4.97537	Ovary	1.49457e-08	5.54323e-06	5.66219	4.61909e-10	1.47073e-07	6.23153	NA	NA	NA	NA	NA	NA	1	1	1	0	3	0.585934	6.03023	-0.838898	4.90683	1.90692	-5.98708	NA	NA	0.55792	1.6373e-09	0.401527	9.25605e-07	0.0565312	2.13642e-09	NA	NA	0.849984	2.08698e-07	0.908824	0.000112246	0.61855	5.1866e-07	NA	NA
TOMM40L	2.6827e-07	4.71235e-05	5.14447	4.1477e-08	4.11764e-06	5.48444	Stomach	4.28191e-05	0.00570095	-4.09172	6.51233e-07	8.28986e-05	-4.97537	Pituitary	1.49457e-08	5.37526e-06	5.66219	4.61909e-10	1.31239e-07	6.23153	NA	NA	NA	NA	NA	NA	1	1	1	0	3	0.585934	6.03023	-0.838898	4.90683	1.90692	-5.98708	NA	NA	0.55792	1.6373e-09	0.401527	9.25605e-07	0.0565312	2.13642e-09	NA	NA	0.849984	2.08698e-07	0.908824	0.000112246	0.629157	4.93217e-07	NA	NA
TOMM40L	2.6827e-07	4.71235e-05	5.14447	4.1477e-08	4.11764e-06	5.48444	Stomach	4.28191e-05	0.00570095	-4.09172	6.51233e-07	8.28986e-05	-4.97537	Prostate	1.49457e-08	5.14905e-06	-5.66219	4.61909e-10	1.25373e-07	-6.23153	NA	NA	NA	NA	NA	NA	1	1	1	0	3	0.585934	6.03023	-0.838898	4.90683	-1.90692	5.98708	NA	NA	0.55792	1.6373e-09	0.401527	9.25605e-07	0.0565312	2.13642e-09	NA	NA	0.849984	2.08698e-07	0.908824	0.000112246	0.620038	5.02842e-07	NA	NA
TOMM40L	2.6827e-07	4.71235e-05	5.14447	4.1477e-08	4.11764e-06	5.48444	Stomach	4.28191e-05	0.00570095	-4.09172	6.51233e-07	8.28986e-05	-4.97537	Skin_Sun_Exposed_Lower_leg	1.49457e-08	4.97986e-06	5.66219	4.61909e-10	1.17363e-07	6.23153	NA	NA	NA	NA	NA	NA	1	1	1	0	3	0.585934	6.03023	-0.838898	4.90683	1.90692	-5.98708	NA	NA	0.55792	1.6373e-09	0.401527	9.25605e-07	0.0565312	2.13642e-09	NA	NA	0.849984	2.08698e-07	0.908824	0.000112246	0.627235	4.59125e-07	NA	NA
TOMM40L	2.6827e-07	4.71235e-05	5.14447	4.1477e-08	4.11764e-06	5.48444	Stomach	4.28191e-05	0.00570095	-4.09172	6.51233e-07	8.28986e-05	-4.97537	Small_Intestine_Terminal_Ileum	4.28191e-05	0.00484682	-4.09172	6.51233e-07	7.57239e-05	-4.97537	NA	NA	NA	NA	NA	NA	1	1	1	0	3	0.585934	6.03023	-0.838898	4.90683	-0.838898	4.90683	NA	NA	0.55792	1.6373e-09	0.401527	9.25605e-07	0.401527	9.25605e-07	NA	NA	0.849984	2.08698e-07	0.908824	0.000112246	0.895122	9.43994e-05	NA	NA
TOMM40L	2.6827e-07	4.71235e-05	5.14447	4.1477e-08	4.11764e-06	5.48444	Stomach	4.28191e-05	0.00570095	-4.09172	6.51233e-07	8.28986e-05	-4.97537	Spleen	1.49457e-08	5.32922e-06	5.66219	4.61909e-10	1.27035e-07	6.23153	NA	NA	NA	NA	NA	NA	1	1	1	0	3	0.585934	6.03023	-0.838898	4.90683	1.90692	-5.98708	NA	NA	0.55792	1.6373e-09	0.401527	9.25605e-07	0.0565312	2.13642e-09	NA	NA	0.849984	2.08698e-07	0.908824	0.000112246	0.614806	4.70282e-07	NA	NA
TOMM40L	2.6827e-07	4.71235e-05	5.14447	4.1477e-08	4.11764e-06	5.48444	Stomach	4.28191e-05	0.00570095	-4.09172	6.51233e-07	8.28986e-05	-4.97537	Testis	1.49457e-08	5.96392e-06	5.66219	4.61909e-10	1.46276e-07	6.23153	NA	NA	NA	NA	NA	NA	1	1	1	0	3	0.585934	6.03023	-0.838898	4.90683	1.90692	-5.98708	NA	NA	0.55792	1.6373e-09	0.401527	9.25605e-07	0.0565312	2.13642e-09	NA	NA	0.849984	2.08698e-07	0.908824	0.000112246	0.634436	5.47233e-07	NA	NA
TOMM40L	2.6827e-07	4.71235e-05	5.14447	4.1477e-08	4.11764e-06	5.48444	Stomach	4.28191e-05	0.00570095	-4.09172	6.51233e-07	8.28986e-05	-4.97537	Uterus	1.49457e-08	5.45202e-06	5.66219	4.61909e-10	1.39447e-07	6.23153	NA	NA	NA	NA	NA	NA	1	1	1	0	3	0.585934	6.03023	-0.838898	4.90683	1.90692	-5.98708	NA	NA	0.55792	1.6373e-09	0.401527	9.25605e-07	0.0565312	2.13642e-09	NA	NA	0.849984	2.08698e-07	0.908824	0.000112246	0.617635	5.11815e-07	NA	NA
TOMM40L	2.6827e-07	4.71235e-05	5.14447	4.1477e-08	4.11764e-06	5.48444	Stomach	4.28191e-05	0.00570095	-4.09172	6.51233e-07	8.28986e-05	-4.97537	Vagina	1.49457e-08	5.51518e-06	5.66219	4.61909e-10	1.44282e-07	6.23153	NA	NA	NA	NA	NA	NA	1	1	1	0	3	0.585934	6.03023	-0.838898	4.90683	1.90692	-5.98708	NA	NA	0.55792	1.6373e-09	0.401527	9.25605e-07	0.0565312	2.13642e-09	NA	NA	0.849984	2.08698e-07	0.908824	0.000112246	0.61448	5.58839e-07	NA	NA
TOMM40L	2.6827e-07	4.71235e-05	5.14447	4.1477e-08	4.11764e-06	5.48444	Stomach	4.28191e-05	0.00570095	-4.09172	6.51233e-07	8.28986e-05	-4.97537	smultixcan	1.49457e-08	5.16892e-06	5.25774	4.61909e-10	1.18688e-07	5.78642	NA	NA	NA	NA	NA	NA	1	1	1	0	3	0.585934	6.03023	-0.838898	4.90683	1.77071	-5.55943	NA	NA	0.55792	1.6373e-09	0.401527	9.25605e-07	0.0565312	2.13642e-09	NA	NA	0.849984	2.08698e-07	0.908824	0.000112246	0.602786	4.74308e-07	NA	NA
TOMM40L	2.6827e-07	4.71235e-05	5.14447	4.1477e-08	4.11764e-06	5.48444	smultixcan	1.30057e-07	2.19928e-05	-1.17367	2.43829e-10	4.03423e-08	-1.56574	Adrenal_Gland	1.49457e-08	4.52626e-06	5.66219	4.61909e-10	1.27707e-07	6.23153	NA	NA	NA	NA	NA	NA	1	1	1	0	3	0.585934	6.03023	-0.0340014	1.60811	1.90692	-5.98708	NA	NA	0.55792	1.6373e-09	0.411366	2.33974e-09	0.0565312	2.13642e-09	NA	NA	0.849984	2.08698e-07	0.823645	2.80332e-07	0.624372	5.02706e-07	NA	NA
TOMM40L	2.6827e-07	4.71235e-05	5.14447	4.1477e-08	4.11764e-06	5.48444	smultixcan	1.30057e-07	2.19928e-05	-1.17367	2.43829e-10	4.03423e-08	-1.56574	Artery_Aorta	1.49457e-08	4.98278e-06	5.66219	4.61909e-10	1.24621e-07	6.23153	NA	NA	NA	NA	NA	NA	1	1	1	0	3	0.585934	6.03023	-0.0340014	1.60811	1.90692	-5.98708	NA	NA	0.55792	1.6373e-09	0.411366	2.33974e-09	0.0565312	2.13642e-09	NA	NA	0.849984	2.08698e-07	0.823645	2.80332e-07	0.615313	4.61625e-07	NA	NA
TOMM40L	2.6827e-07	4.71235e-05	5.14447	4.1477e-08	4.11764e-06	5.48444	smultixcan	1.30057e-07	2.19928e-05	-1.17367	2.43829e-10	4.03423e-08	-1.56574	Artery_Coronary	1.49457e-08	5.29705e-06	5.66219	4.61909e-10	1.30268e-07	6.23153	NA	NA	NA	NA	NA	NA	1	1	1	0	3	0.585934	6.03023	-0.0340014	1.60811	1.90692	-5.98708	NA	NA	0.55792	1.6373e-09	0.411366	2.33974e-09	0.0565312	2.13642e-09	NA	NA	0.849984	2.08698e-07	0.823645	2.80332e-07	0.60496	5.06187e-07	NA	NA
TOMM40L	2.6827e-07	4.71235e-05	5.14447	4.1477e-08	4.11764e-06	5.48444	smultixcan	1.30057e-07	2.19928e-05	-1.17367	2.43829e-10	4.03423e-08	-1.56574	Artery_Tibial	1.49457e-08	5.06644e-06	5.66219	4.61909e-10	1.21244e-07	6.23153	NA	NA	NA	NA	NA	NA	1	1	1	0	3	0.585934	6.03023	-0.0340014	1.60811	1.90692	-5.98708	NA	NA	0.55792	1.6373e-09	0.411366	2.33974e-09	0.0565312	2.13642e-09	NA	NA	0.849984	2.08698e-07	0.823645	2.80332e-07	0.612976	4.84399e-07	NA	NA
TOMM40L	2.6827e-07	4.71235e-05	5.14447	4.1477e-08	4.11764e-06	5.48444	smultixcan	1.30057e-07	2.19928e-05	-1.17367	2.43829e-10	4.03423e-08	-1.56574	Brain_Caudate_basal_ganglia	4.28191e-05	0.00592307	-4.09172	6.51233e-07	8.32171e-05	-4.97537	NA	NA	NA	NA	NA	NA	1	1	1	0	3	0.585934	6.03023	-0.0340014	1.60811	-0.838898	4.90683	NA	NA	0.55792	1.6373e-09	0.411366	2.33974e-09	0.401527	9.25605e-07	NA	NA	0.849984	2.08698e-07	0.823645	2.80332e-07	0.893615	0.000105713	NA	NA
TOMM40L	2.6827e-07	4.71235e-05	5.14447	4.1477e-08	4.11764e-06	5.48444	smultixcan	1.30057e-07	2.19928e-05	-1.17367	2.43829e-10	4.03423e-08	-1.56574	Brain_Cerebellar_Hemisphere	1.49457e-08	4.81044e-06	5.66219	4.61909e-10	1.21138e-07	6.23153	NA	NA	NA	NA	NA	NA	1	1	1	0	3	0.585934	6.03023	-0.0340014	1.60811	1.90692	-5.98708	NA	NA	0.55792	1.6373e-09	0.411366	2.33974e-09	0.0565312	2.13642e-09	NA	NA	0.849984	2.08698e-07	0.823645	2.80332e-07	0.620457	4.72906e-07	NA	NA
TOMM40L	2.6827e-07	4.71235e-05	5.14447	4.1477e-08	4.11764e-06	5.48444	smultixcan	1.30057e-07	2.19928e-05	-1.17367	2.43829e-10	4.03423e-08	-1.56574	Brain_Cerebellum	1.49457e-08	4.89807e-06	5.66219	4.61909e-10	1.30465e-07	6.23153	NA	NA	NA	NA	NA	NA	1	1	1	0	3	0.585934	6.03023	-0.0340014	1.60811	1.90692	-5.98708	NA	NA	0.55792	1.6373e-09	0.411366	2.33974e-09	0.0565312	2.13642e-09	NA	NA	0.849984	2.08698e-07	0.823645	2.80332e-07	0.620137	4.9448e-07	NA	NA
TOMM40L	2.6827e-07	4.71235e-05	5.14447	4.1477e-08	4.11764e-06	5.48444	smultixcan	1.30057e-07	2.19928e-05	-1.17367	2.43829e-10	4.03423e-08	-1.56574	Brain_Cortex	1.49457e-08	5.56845e-06	5.66219	4.61909e-10	1.40051e-07	6.23153	NA	NA	NA	NA	NA	NA	1	1	1	0	3	0.585934	6.03023	-0.0340014	1.60811	1.90692	-5.98708	NA	NA	0.55792	1.6373e-09	0.411366	2.33974e-09	0.0565312	2.13642e-09	NA	NA	0.849984	2.08698e-07	0.823645	2.80332e-07	0.619181	4.9965e-07	NA	NA
TOMM40L	2.6827e-07	4.71235e-05	5.14447	4.1477e-08	4.11764e-06	5.48444	smultixcan	1.30057e-07	2.19928e-05	-1.17367	2.43829e-10	4.03423e-08	-1.56574	Brain_Frontal_Cortex_BA9	4.28191e-05	0.00575219	-4.09172	6.51233e-07	8.112e-05	-4.97537	NA	NA	NA	NA	NA	NA	1	1	1	0	3	0.585934	6.03023	-0.0340014	1.60811	-0.838898	4.90683	NA	NA	0.55792	1.6373e-09	0.411366	2.33974e-09	0.401527	9.25605e-07	NA	NA	0.849984	2.08698e-07	0.823645	2.80332e-07	0.887836	9.98855e-05	NA	NA
TOMM40L	2.6827e-07	4.71235e-05	5.14447	4.1477e-08	4.11764e-06	5.48444	smultixcan	1.30057e-07	2.19928e-05	-1.17367	2.43829e-10	4.03423e-08	-1.56574	Brain_Hippocampus	4.28191e-05	0.00707082	-4.09172	6.51233e-07	9.95016e-05	-4.97537	NA	NA	NA	NA	NA	NA	1	1	1	0	3	0.585934	6.03023	-0.0340014	1.60811	-0.838898	4.90683	NA	NA	0.55792	1.6373e-09	0.411366	2.33974e-09	0.401527	9.25605e-07	NA	NA	0.849984	2.08698e-07	0.823645	2.80332e-07	0.902862	0.000117818	NA	NA
TOMM40L	2.6827e-07	4.71235e-05	5.14447	4.1477e-08	4.11764e-06	5.48444	smultixcan	1.30057e-07	2.19928e-05	-1.17367	2.43829e-10	4.03423e-08	-1.56574	Brain_Nucleus_accumbens_basal_ganglia	4.28191e-05	0.00594193	-4.09172	6.51233e-07	8.45276e-05	-4.97537	NA	NA	NA	NA	NA	NA	1	1	1	0	3	0.585934	6.03023	-0.0340014	1.60811	-0.838898	4.90683	NA	NA	0.55792	1.6373e-09	0.411366	2.33974e-09	0.401527	9.25605e-07	NA	NA	0.849984	2.08698e-07	0.823645	2.80332e-07	0.88822	0.000102619	NA	NA
TOMM40L	2.6827e-07	4.71235e-05	5.14447	4.1477e-08	4.11764e-06	5.48444	smultixcan	1.30057e-07	2.19928e-05	-1.17367	2.43829e-10	4.03423e-08	-1.56574	Brain_Putamen_basal_ganglia	4.28191e-05	0.00686264	-4.09172	6.51233e-07	9.60149e-05	-4.97537	NA	NA	NA	NA	NA	NA	1	1	1	0	3	0.585934	6.03023	-0.0340014	1.60811	-0.838898	4.90683	NA	NA	0.55792	1.6373e-09	0.411366	2.33974e-09	0.401527	9.25605e-07	NA	NA	0.849984	2.08698e-07	0.823645	2.80332e-07	0.886718	0.000111273	NA	NA
TOMM40L	2.6827e-07	4.71235e-05	5.14447	4.1477e-08	4.11764e-06	5.48444	smultixcan	1.30057e-07	2.19928e-05	-1.17367	2.43829e-10	4.03423e-08	-1.56574	Brain_Substantia_nigra	1.49457e-08	6.84161e-06	5.66219	4.61909e-10	1.71299e-07	6.23153	NA	NA	NA	NA	NA	NA	1	1	1	0	3	0.585934	6.03023	-0.0340014	1.60811	1.90692	-5.98708	NA	NA	0.55792	1.6373e-09	0.411366	2.33974e-09	0.0565312	2.13642e-09	NA	NA	0.849984	2.08698e-07	0.823645	2.80332e-07	0.634014	6.46942e-07	NA	NA
TOMM40L	2.6827e-07	4.71235e-05	5.14447	4.1477e-08	4.11764e-06	5.48444	smultixcan	1.30057e-07	2.19928e-05	-1.17367	2.43829e-10	4.03423e-08	-1.56574	Breast_Mammary_Tissue	1.49457e-08	4.63661e-06	5.66219	4.61909e-10	1.2015e-07	6.23153	NA	NA	NA	NA	NA	NA	1	1	1	0	3	0.585934	6.03023	-0.0340014	1.60811	1.90692	-5.98708	NA	NA	0.55792	1.6373e-09	0.411366	2.33974e-09	0.0565312	2.13642e-09	NA	NA	0.849984	2.08698e-07	0.823645	2.80332e-07	0.611602	4.7661e-07	NA	NA
TOMM40L	2.6827e-07	4.71235e-05	5.14447	4.1477e-08	4.11764e-06	5.48444	smultixcan	1.30057e-07	2.19928e-05	-1.17367	2.43829e-10	4.03423e-08	-1.56574	Cells_Cultured_fibroblasts	1.49457e-08	5.2037e-06	5.66219	4.61909e-10	1.24859e-07	6.23153	NA	NA	NA	NA	NA	NA	1	1	1	0	3	0.585934	6.03023	-0.0340014	1.60811	1.90692	-5.98708	NA	NA	0.55792	1.6373e-09	0.411366	2.33974e-09	0.0565312	2.13642e-09	NA	NA	0.849984	2.08698e-07	0.823645	2.80332e-07	0.605455	4.54546e-07	NA	NA
TOMM40L	2.6827e-07	4.71235e-05	5.14447	4.1477e-08	4.11764e-06	5.48444	smultixcan	1.30057e-07	2.19928e-05	-1.17367	2.43829e-10	4.03423e-08	-1.56574	Cells_EBV-transformed_lymphocytes	1.49457e-08	4.63119e-06	5.66219	4.61909e-10	1.04261e-07	6.23153	NA	NA	NA	NA	NA	NA	1	1	1	0	3	0.585934	6.03023	-0.0340014	1.60811	1.90692	-5.98708	NA	NA	0.55792	1.6373e-09	0.411366	2.33974e-09	0.0565312	2.13642e-09	NA	NA	0.849984	2.08698e-07	0.823645	2.80332e-07	0.626616	4.17232e-07	NA	NA
TOMM40L	2.6827e-07	4.71235e-05	5.14447	4.1477e-08	4.11764e-06	5.48444	smultixcan	1.30057e-07	2.19928e-05	-1.17367	2.43829e-10	4.03423e-08	-1.56574	Colon_Sigmoid	1.49457e-08	4.9376e-06	5.66219	4.61909e-10	1.19111e-07	6.23153	NA	NA	NA	NA	NA	NA	1	1	1	0	3	0.585934	6.03023	-0.0340014	1.60811	1.90692	-5.98708	NA	NA	0.55792	1.6373e-09	0.411366	2.33974e-09	0.0565312	2.13642e-09	NA	NA	0.849984	2.08698e-07	0.823645	2.80332e-07	0.625988	4.56816e-07	NA	NA
TOMM40L	2.6827e-07	4.71235e-05	5.14447	4.1477e-08	4.11764e-06	5.48444	smultixcan	1.30057e-07	2.19928e-05	-1.17367	2.43829e-10	4.03423e-08	-1.56574	Colon_Transverse	1.49457e-08	5.23941e-06	5.66219	4.61909e-10	1.36639e-07	6.23153	NA	NA	NA	NA	NA	NA	1	1	1	0	3	0.585934	6.03023	-0.0340014	1.60811	1.90692	-5.98708	NA	NA	0.55792	1.6373e-09	0.411366	2.33974e-09	0.0565312	2.13642e-09	NA	NA	0.849984	2.08698e-07	0.823645	2.80332e-07	0.623199	5.17714e-07	NA	NA
TOMM40L	2.6827e-07	4.71235e-05	5.14447	4.1477e-08	4.11764e-06	5.48444	smultixcan	1.30057e-07	2.19928e-05	-1.17367	2.43829e-10	4.03423e-08	-1.56574	Esophagus_Gastroesophageal_Junction	1.49457e-08	4.78449e-06	5.66219	4.61909e-10	1.2381e-07	6.23153	NA	NA	NA	NA	NA	NA	1	1	1	0	3	0.585934	6.03023	-0.0340014	1.60811	1.90692	-5.98708	NA	NA	0.55792	1.6373e-09	0.411366	2.33974e-09	0.0565312	2.13642e-09	NA	NA	0.849984	2.08698e-07	0.823645	2.80332e-07	0.620763	4.51314e-07	NA	NA
TOMM40L	2.6827e-07	4.71235e-05	5.14447	4.1477e-08	4.11764e-06	5.48444	smultixcan	1.30057e-07	2.19928e-05	-1.17367	2.43829e-10	4.03423e-08	-1.56574	Esophagus_Mucosa	1.49457e-08	4.66141e-06	5.66219	4.61909e-10	1.20072e-07	6.23153	NA	NA	NA	NA	NA	NA	1	1	1	0	3	0.585934	6.03023	-0.0340014	1.60811	1.90692	-5.98708	NA	NA	0.55792	1.6373e-09	0.411366	2.33974e-09	0.0565312	2.13642e-09	NA	NA	0.849984	2.08698e-07	0.823645	2.80332e-07	0.617183	4.43541e-07	NA	NA
TOMM40L	2.6827e-07	4.71235e-05	5.14447	4.1477e-08	4.11764e-06	5.48444	smultixcan	1.30057e-07	2.19928e-05	-1.17367	2.43829e-10	4.03423e-08	-1.56574	Esophagus_Muscularis	1.49457e-08	4.72963e-06	5.66219	4.61909e-10	1.28848e-07	6.23153	NA	NA	NA	NA	NA	NA	1	1	1	0	3	0.585934	6.03023	-0.0340014	1.60811	1.90692	-5.98708	NA	NA	0.55792	1.6373e-09	0.411366	2.33974e-09	0.0565312	2.13642e-09	NA	NA	0.849984	2.08698e-07	0.823645	2.80332e-07	0.618362	4.76988e-07	NA	NA
TOMM40L	2.6827e-07	4.71235e-05	5.14447	4.1477e-08	4.11764e-06	5.48444	smultixcan	1.30057e-07	2.19928e-05	-1.17367	2.43829e-10	4.03423e-08	-1.56574	Heart_Atrial_Appendage	1.49457e-08	5.33466e-06	5.66219	4.61909e-10	1.333e-07	6.23153	NA	NA	NA	NA	NA	NA	1	1	1	0	3	0.585934	6.03023	-0.0340014	1.60811	1.90692	-5.98708	NA	NA	0.55792	1.6373e-09	0.411366	2.33974e-09	0.0565312	2.13642e-09	NA	NA	0.849984	2.08698e-07	0.823645	2.80332e-07	0.61082	5.05924e-07	NA	NA
TOMM40L	2.6827e-07	4.71235e-05	5.14447	4.1477e-08	4.11764e-06	5.48444	smultixcan	1.30057e-07	2.19928e-05	-1.17367	2.43829e-10	4.03423e-08	-1.56574	Heart_Left_Ventricle	1.49457e-08	5.085e-06	5.66219	4.61909e-10	1.37635e-07	6.23153	NA	NA	NA	NA	NA	NA	1	1	1	0	3	0.585934	6.03023	-0.0340014	1.60811	1.90692	-5.98708	NA	NA	0.55792	1.6373e-09	0.411366	2.33974e-09	0.0565312	2.13642e-09	NA	NA	0.849984	2.08698e-07	0.823645	2.80332e-07	0.615419	5.17552e-07	NA	NA
TOMM40L	2.6827e-07	4.71235e-05	5.14447	4.1477e-08	4.11764e-06	5.48444	smultixcan	1.30057e-07	2.19928e-05	-1.17367	2.43829e-10	4.03423e-08	-1.56574	Lung	1.49457e-08	4.95539e-06	5.66219	4.61909e-10	1.22834e-07	6.23153	NA	NA	NA	NA	NA	NA	1	1	1	0	3	0.585934	6.03023	-0.0340014	1.60811	1.90692	-5.98708	NA	NA	0.55792	1.6373e-09	0.411366	2.33974e-09	0.0565312	2.13642e-09	NA	NA	0.849984	2.08698e-07	0.823645	2.80332e-07	0.596262	4.92381e-07	NA	NA
TOMM40L	2.6827e-07	4.71235e-05	5.14447	4.1477e-08	4.11764e-06	5.48444	smultixcan	1.30057e-07	2.19928e-05	-1.17367	2.43829e-10	4.03423e-08	-1.56574	Muscle_Skeletal	4.28191e-05	0.00516139	-4.09172	6.51233e-07	7.77065e-05	-4.97537	NA	NA	NA	NA	NA	NA	1	1	1	0	3	0.585934	6.03023	-0.0340014	1.60811	-0.838898	4.90683	NA	NA	0.55792	1.6373e-09	0.411366	2.33974e-09	0.401527	9.25605e-07	NA	NA	0.849984	2.08698e-07	0.823645	2.80332e-07	0.893415	9.80802e-05	NA	NA
TOMM40L	2.6827e-07	4.71235e-05	5.14447	4.1477e-08	4.11764e-06	5.48444	smultixcan	1.30057e-07	2.19928e-05	-1.17367	2.43829e-10	4.03423e-08	-1.56574	Nerve_Tibial	1.49457e-08	4.61784e-06	5.66219	4.61909e-10	1.21623e-07	6.23153	NA	NA	NA	NA	NA	NA	1	1	1	0	3	0.585934	6.03023	-0.0340014	1.60811	1.90692	-5.98708	NA	NA	0.55792	1.6373e-09	0.411366	2.33974e-09	0.0565312	2.13642e-09	NA	NA	0.849984	2.08698e-07	0.823645	2.80332e-07	0.608693	4.88057e-07	NA	NA
TOMM40L	2.6827e-07	4.71235e-05	5.14447	4.1477e-08	4.11764e-06	5.48444	smultixcan	1.30057e-07	2.19928e-05	-1.17367	2.43829e-10	4.03423e-08	-1.56574	Ovary	1.49457e-08	5.54323e-06	5.66219	4.61909e-10	1.47073e-07	6.23153	NA	NA	NA	NA	NA	NA	1	1	1	0	3	0.585934	6.03023	-0.0340014	1.60811	1.90692	-5.98708	NA	NA	0.55792	1.6373e-09	0.411366	2.33974e-09	0.0565312	2.13642e-09	NA	NA	0.849984	2.08698e-07	0.823645	2.80332e-07	0.61855	5.1866e-07	NA	NA
TOMM40L	2.6827e-07	4.71235e-05	5.14447	4.1477e-08	4.11764e-06	5.48444	smultixcan	1.30057e-07	2.19928e-05	-1.17367	2.43829e-10	4.03423e-08	-1.56574	Pituitary	1.49457e-08	5.37526e-06	5.66219	4.61909e-10	1.31239e-07	6.23153	NA	NA	NA	NA	NA	NA	1	1	1	0	3	0.585934	6.03023	-0.0340014	1.60811	1.90692	-5.98708	NA	NA	0.55792	1.6373e-09	0.411366	2.33974e-09	0.0565312	2.13642e-09	NA	NA	0.849984	2.08698e-07	0.823645	2.80332e-07	0.629157	4.93217e-07	NA	NA
TOMM40L	2.6827e-07	4.71235e-05	5.14447	4.1477e-08	4.11764e-06	5.48444	smultixcan	1.30057e-07	2.19928e-05	-1.17367	2.43829e-10	4.03423e-08	-1.56574	Prostate	1.49457e-08	5.14905e-06	-5.66219	4.61909e-10	1.25373e-07	-6.23153	NA	NA	NA	NA	NA	NA	1	1	1	0	3	0.585934	6.03023	-0.0340014	1.60811	-1.90692	5.98708	NA	NA	0.55792	1.6373e-09	0.411366	2.33974e-09	0.0565312	2.13642e-09	NA	NA	0.849984	2.08698e-07	0.823645	2.80332e-07	0.620038	5.02842e-07	NA	NA
TOMM40L	2.6827e-07	4.71235e-05	5.14447	4.1477e-08	4.11764e-06	5.48444	smultixcan	1.30057e-07	2.19928e-05	-1.17367	2.43829e-10	4.03423e-08	-1.56574	Skin_Sun_Exposed_Lower_leg	1.49457e-08	4.97986e-06	5.66219	4.61909e-10	1.17363e-07	6.23153	NA	NA	NA	NA	NA	NA	1	1	1	0	3	0.585934	6.03023	-0.0340014	1.60811	1.90692	-5.98708	NA	NA	0.55792	1.6373e-09	0.411366	2.33974e-09	0.0565312	2.13642e-09	NA	NA	0.849984	2.08698e-07	0.823645	2.80332e-07	0.627235	4.59125e-07	NA	NA
TOMM40L	2.6827e-07	4.71235e-05	5.14447	4.1477e-08	4.11764e-06	5.48444	smultixcan	1.30057e-07	2.19928e-05	-1.17367	2.43829e-10	4.03423e-08	-1.56574	Small_Intestine_Terminal_Ileum	4.28191e-05	0.00484682	-4.09172	6.51233e-07	7.57239e-05	-4.97537	NA	NA	NA	NA	NA	NA	1	1	1	0	3	0.585934	6.03023	-0.0340014	1.60811	-0.838898	4.90683	NA	NA	0.55792	1.6373e-09	0.411366	2.33974e-09	0.401527	9.25605e-07	NA	NA	0.849984	2.08698e-07	0.823645	2.80332e-07	0.895122	9.43994e-05	NA	NA
TOMM40L	2.6827e-07	4.71235e-05	5.14447	4.1477e-08	4.11764e-06	5.48444	smultixcan	1.30057e-07	2.19928e-05	-1.17367	2.43829e-10	4.03423e-08	-1.56574	Spleen	1.49457e-08	5.32922e-06	5.66219	4.61909e-10	1.27035e-07	6.23153	NA	NA	NA	NA	NA	NA	1	1	1	0	3	0.585934	6.03023	-0.0340014	1.60811	1.90692	-5.98708	NA	NA	0.55792	1.6373e-09	0.411366	2.33974e-09	0.0565312	2.13642e-09	NA	NA	0.849984	2.08698e-07	0.823645	2.80332e-07	0.614806	4.70282e-07	NA	NA
TOMM40L	2.6827e-07	4.71235e-05	5.14447	4.1477e-08	4.11764e-06	5.48444	smultixcan	1.30057e-07	2.19928e-05	-1.17367	2.43829e-10	4.03423e-08	-1.56574	Testis	1.49457e-08	5.96392e-06	5.66219	4.61909e-10	1.46276e-07	6.23153	NA	NA	NA	NA	NA	NA	1	1	1	0	3	0.585934	6.03023	-0.0340014	1.60811	1.90692	-5.98708	NA	NA	0.55792	1.6373e-09	0.411366	2.33974e-09	0.0565312	2.13642e-09	NA	NA	0.849984	2.08698e-07	0.823645	2.80332e-07	0.634436	5.47233e-07	NA	NA
TOMM40L	2.6827e-07	4.71235e-05	5.14447	4.1477e-08	4.11764e-06	5.48444	smultixcan	1.30057e-07	2.19928e-05	-1.17367	2.43829e-10	4.03423e-08	-1.56574	Uterus	1.49457e-08	5.45202e-06	5.66219	4.61909e-10	1.39447e-07	6.23153	NA	NA	NA	NA	NA	NA	1	1	1	0	3	0.585934	6.03023	-0.0340014	1.60811	1.90692	-5.98708	NA	NA	0.55792	1.6373e-09	0.411366	2.33974e-09	0.0565312	2.13642e-09	NA	NA	0.849984	2.08698e-07	0.823645	2.80332e-07	0.617635	5.11815e-07	NA	NA
TOMM40L	2.6827e-07	4.71235e-05	5.14447	4.1477e-08	4.11764e-06	5.48444	smultixcan	1.30057e-07	2.19928e-05	-1.17367	2.43829e-10	4.03423e-08	-1.56574	Vagina	1.49457e-08	5.51518e-06	5.66219	4.61909e-10	1.44282e-07	6.23153	NA	NA	NA	NA	NA	NA	1	1	1	0	3	0.585934	6.03023	-0.0340014	1.60811	1.90692	-5.98708	NA	NA	0.55792	1.6373e-09	0.411366	2.33974e-09	0.0565312	2.13642e-09	NA	NA	0.849984	2.08698e-07	0.823645	2.80332e-07	0.61448	5.58839e-07	NA	NA
TOMM40L	2.6827e-07	4.71235e-05	5.14447	4.1477e-08	4.11764e-06	5.48444	smultixcan	1.30057e-07	2.19928e-05	-1.17367	2.43829e-10	4.03423e-08	-1.56574	smultixcan	1.49457e-08	5.16892e-06	5.25774	4.61909e-10	1.18688e-07	5.78642	NA	NA	NA	NA	NA	NA	1	1	1	0	3	0.585934	6.03023	-0.0340014	1.60811	1.77071	-5.55943	NA	NA	0.55792	1.6373e-09	0.411366	2.33974e-09	0.0565312	2.13642e-09	NA	NA	0.849984	2.08698e-07	0.823645	2.80332e-07	0.602786	4.74308e-07	NA	NA
TRIM26	5.7223e-07	8.20212e-05	-5.00036	5.7791e-12	2.11655e-09	-6.88499	Brain_Spinal_cord_cervical_c-1	1.06077e-07	3.74415e-05	-5.31599	2.14173e-12	8.65066e-10	-7.02493	Adipose_Subcutaneous	1.43501e-08	5.18826e-06	5.66916	1.14553e-13	5.73712e-11	7.42293	NA	NA	NA	NA	NA	NA	1	1	1	0	3	0.988087	-6.7782	0.0403494	7.13401	0.123845	-7.51458	NA	NA	0.32311	1.2168e-11	0.967815	9.74879e-13	0.901438	5.70926e-14	NA	NA	0.76712	3.1463e-09	0.997945	4.66077e-10	0.9864	2.57277e-11	NA	NA
TRIM26	5.7223e-07	8.20212e-05	-5.00036	5.7791e-12	2.11655e-09	-6.88499	Brain_Spinal_cord_cervical_c-1	1.06077e-07	3.74415e-05	-5.31599	2.14173e-12	8.65066e-10	-7.02493	Adipose_Visceral_Omentum	1.43501e-08	4.89507e-06	5.66916	1.14553e-13	6.0471e-11	7.42293	NA	NA	NA	NA	NA	NA	1	1	1	0	3	0.988087	-6.7782	0.0403494	7.13401	0.0829639	-7.51458	NA	NA	0.32311	1.2168e-11	0.967815	9.74879e-13	0.93388	5.70926e-14	NA	NA	0.76712	3.1463e-09	0.997945	4.66077e-10	0.992489	2.65923e-11	NA	NA
TRIM26	5.7223e-07	8.20212e-05	-5.00036	5.7791e-12	2.11655e-09	-6.88499	Brain_Spinal_cord_cervical_c-1	1.06077e-07	3.74415e-05	-5.31599	2.14173e-12	8.65066e-10	-7.02493	Adrenal_Gland	3.4397e-09	1.26393e-06	5.90911	4.07526e-14	2.25343e-11	7.55857	NA	NA	NA	NA	NA	NA	1	1	1	0	3	0.988087	-6.7782	0.0403494	7.13401	0.3589	-7.61211	NA	NA	0.32311	1.2168e-11	0.967815	9.74879e-13	0.71967	2.6966e-14	NA	NA	0.76712	3.1463e-09	0.997945	4.66077e-10	0.957088	1.1729e-11	NA	NA
TRIM26	5.7223e-07	8.20212e-05	-5.00036	5.7791e-12	2.11655e-09	-6.88499	Brain_Spinal_cord_cervical_c-1	1.06077e-07	3.74415e-05	-5.31599	2.14173e-12	8.65066e-10	-7.02493	Artery_Aorta	6.83574e-08	2.11784e-05	-5.39544	1.46586e-12	5.78466e-10	-7.07768	NA	NA	NA	NA	NA	NA	1	1	1	0	3	0.988087	-6.7782	0.0403494	7.13401	-0.0759787	7.1682	NA	NA	0.32311	1.2168e-11	0.967815	9.74879e-13	0.939436	7.59929e-13	NA	NA	0.76712	3.1463e-09	0.997945	4.66077e-10	0.991899	2.96363e-10	NA	NA
TRIM26	5.7223e-07	8.20212e-05	-5.00036	5.7791e-12	2.11655e-09	-6.88499	Brain_Spinal_cord_cervical_c-1	1.06077e-07	3.74415e-05	-5.31599	2.14173e-12	8.65066e-10	-7.02493	Artery_Coronary	3.4397e-09	1.47665e-06	-5.90911	4.07526e-14	2.42923e-11	-7.55857	NA	NA	NA	NA	NA	NA	1	1	1	0	3	0.988087	-6.7782	0.0403494	7.13401	-0.3589	7.61211	NA	NA	0.32311	1.2168e-11	0.967815	9.74879e-13	0.71967	2.6966e-14	NA	NA	0.76712	3.1463e-09	0.997945	4.66077e-10	0.952225	1.47611e-11	NA	NA
TRIM26	5.7223e-07	8.20212e-05	-5.00036	5.7791e-12	2.11655e-09	-6.88499	Brain_Spinal_cord_cervical_c-1	1.06077e-07	3.74415e-05	-5.31599	2.14173e-12	8.65066e-10	-7.02493	Artery_Tibial	3.4397e-09	1.4115e-06	5.90911	4.07526e-14	2.16037e-11	7.55857	NA	NA	NA	NA	NA	NA	1	1	1	0	3	0.988087	-6.7782	0.0403494	7.13401	0.3589	-7.61211	NA	NA	0.32311	1.2168e-11	0.967815	9.74879e-13	0.71967	2.6966e-14	NA	NA	0.76712	3.1463e-09	0.997945	4.66077e-10	0.96179	1.36612e-11	NA	NA
TRIM26	5.7223e-07	8.20212e-05	-5.00036	5.7791e-12	2.11655e-09	-6.88499	Brain_Spinal_cord_cervical_c-1	1.06077e-07	3.74415e-05	-5.31599	2.14173e-12	8.65066e-10	-7.02493	Brain_Amygdala	3.4397e-09	2.13759e-06	5.90911	4.07526e-14	3.31126e-11	7.55857	NA	NA	NA	NA	NA	NA	1	1	1	0	3	0.988087	-6.7782	0.0403494	7.13401	0.3589	-7.61211	NA	NA	0.32311	1.2168e-11	0.967815	9.74879e-13	0.71967	2.6966e-14	NA	NA	0.76712	3.1463e-09	0.997945	4.66077e-10	0.964029	1.95275e-11	NA	NA
TRIM26	5.7223e-07	8.20212e-05	-5.00036	5.7791e-12	2.11655e-09	-6.88499	Brain_Spinal_cord_cervical_c-1	1.06077e-07	3.74415e-05	-5.31599	2.14173e-12	8.65066e-10	-7.02493	Brain_Anterior_cingulate_cortex_BA24	3.4397e-09	1.81725e-06	-5.90911	4.07526e-14	2.36556e-11	-7.55857	NA	NA	NA	NA	NA	NA	1	1	1	0	3	0.988087	-6.7782	0.0403494	7.13401	-0.3589	7.61211	NA	NA	0.32311	1.2168e-11	0.967815	9.74879e-13	0.71967	2.6966e-14	NA	NA	0.76712	3.1463e-09	0.997945	4.66077e-10	0.957393	1.52506e-11	NA	NA
TRIM26	5.7223e-07	8.20212e-05	-5.00036	5.7791e-12	2.11655e-09	-6.88499	Brain_Spinal_cord_cervical_c-1	1.06077e-07	3.74415e-05	-5.31599	2.14173e-12	8.65066e-10	-7.02493	Brain_Caudate_basal_ganglia	5.67597e-08	2.2031e-05	-5.42872	4.65467e-12	2.05013e-09	-6.91573	NA	NA	NA	NA	NA	NA	1	1	1	0	3	0.988087	-6.7782	0.0403494	7.13401	-0.384197	6.95254	NA	NA	0.32311	1.2168e-11	0.967815	9.74879e-13	0.700832	3.58757e-12	NA	NA	0.76712	3.1463e-09	0.997945	4.66077e-10	0.958822	1.38679e-09	NA	NA
TRIM26	5.7223e-07	8.20212e-05	-5.00036	5.7791e-12	2.11655e-09	-6.88499	Brain_Spinal_cord_cervical_c-1	1.06077e-07	3.74415e-05	-5.31599	2.14173e-12	8.65066e-10	-7.02493	Brain_Cerebellar_Hemisphere	3.4397e-09	1.33715e-06	-5.90911	4.07526e-14	1.90433e-11	-7.55857	NA	NA	NA	NA	NA	NA	1	1	1	0	3	0.988087	-6.7782	0.0403494	7.13401	-0.3589	7.61211	NA	NA	0.32311	1.2168e-11	0.967815	9.74879e-13	0.71967	2.6966e-14	NA	NA	0.76712	3.1463e-09	0.997945	4.66077e-10	0.962363	1.21976e-11	NA	NA
TRIM26	5.7223e-07	8.20212e-05	-5.00036	5.7791e-12	2.11655e-09	-6.88499	Brain_Spinal_cord_cervical_c-1	1.06077e-07	3.74415e-05	-5.31599	2.14173e-12	8.65066e-10	-7.02493	Brain_Cerebellum	3.4397e-09	1.34131e-06	-5.90911	4.07526e-14	2.12153e-11	-7.55857	NA	NA	NA	NA	NA	NA	1	1	1	0	3	0.988087	-6.7782	0.0403494	7.13401	-0.3589	7.61211	NA	NA	0.32311	1.2168e-11	0.967815	9.74879e-13	0.71967	2.6966e-14	NA	NA	0.76712	3.1463e-09	0.997945	4.66077e-10	0.962375	1.35555e-11	NA	NA
TRIM26	5.7223e-07	8.20212e-05	-5.00036	5.7791e-12	2.11655e-09	-6.88499	Brain_Spinal_cord_cervical_c-1	1.06077e-07	3.74415e-05	-5.31599	2.14173e-12	8.65066e-10	-7.02493	Brain_Cortex	3.4397e-09	1.59632e-06	-5.90911	4.07526e-14	2.31679e-11	-7.55857	NA	NA	NA	NA	NA	NA	1	1	1	0	3	0.988087	-6.7782	0.0403494	7.13401	-0.3589	7.61211	NA	NA	0.32311	1.2168e-11	0.967815	9.74879e-13	0.71967	2.6966e-14	NA	NA	0.76712	3.1463e-09	0.997945	4.66077e-10	0.959965	1.40411e-11	NA	NA
TRIM26	5.7223e-07	8.20212e-05	-5.00036	5.7791e-12	2.11655e-09	-6.88499	Brain_Spinal_cord_cervical_c-1	1.06077e-07	3.74415e-05	-5.31599	2.14173e-12	8.65066e-10	-7.02493	Brain_Frontal_Cortex_BA9	6.56523e-08	2.20887e-05	-5.40268	5.87792e-12	2.1573e-09	-6.88258	NA	NA	NA	NA	NA	NA	1	1	1	0	3	0.988087	-6.7782	0.0403494	7.13401	-0.382314	6.91923	NA	NA	0.32311	1.2168e-11	0.967815	9.74879e-13	0.702228	4.54118e-12	NA	NA	0.76712	3.1463e-09	0.997945	4.66077e-10	0.954867	1.53173e-09	NA	NA
TRIM26	5.7223e-07	8.20212e-05	-5.00036	5.7791e-12	2.11655e-09	-6.88499	Brain_Spinal_cord_cervical_c-1	1.06077e-07	3.74415e-05	-5.31599	2.14173e-12	8.65066e-10	-7.02493	Brain_Hippocampus	3.4397e-09	2.33395e-06	5.90911	4.07526e-14	3.50086e-11	7.55857	NA	NA	NA	NA	NA	NA	1	1	1	0	3	0.988087	-6.7782	0.0403494	7.13401	0.3589	-7.61211	NA	NA	0.32311	1.2168e-11	0.967815	9.74879e-13	0.71967	2.6966e-14	NA	NA	0.76712	3.1463e-09	0.997945	4.66077e-10	0.962922	1.91072e-11	NA	NA
TRIM26	5.7223e-07	8.20212e-05	-5.00036	5.7791e-12	2.11655e-09	-6.88499	Brain_Spinal_cord_cervical_c-1	1.06077e-07	3.74415e-05	-5.31599	2.14173e-12	8.65066e-10	-7.02493	Brain_Hypothalamus	3.4397e-09	1.94524e-06	5.90911	4.07526e-14	2.82649e-11	7.55857	NA	NA	NA	NA	NA	NA	1	1	1	0	3	0.988087	-6.7782	0.0403494	7.13401	0.3589	-7.61211	NA	NA	0.32311	1.2168e-11	0.967815	9.74879e-13	0.71967	2.6966e-14	NA	NA	0.76712	3.1463e-09	0.997945	4.66077e-10	0.960666	1.72524e-11	NA	NA
TRIM26	5.7223e-07	8.20212e-05	-5.00036	5.7791e-12	2.11655e-09	-6.88499	Brain_Spinal_cord_cervical_c-1	1.06077e-07	3.74415e-05	-5.31599	2.14173e-12	8.65066e-10	-7.02493	Brain_Nucleus_accumbens_basal_ganglia	3.4397e-09	1.56455e-06	5.90911	4.07526e-14	2.67783e-11	7.55857	NA	NA	NA	NA	NA	NA	1	1	1	0	3	0.988087	-6.7782	0.0403494	7.13401	0.3589	-7.61211	NA	NA	0.32311	1.2168e-11	0.967815	9.74879e-13	0.71967	2.6966e-14	NA	NA	0.76712	3.1463e-09	0.997945	4.66077e-10	0.95878	1.4112e-11	NA	NA
TRIM26	5.7223e-07	8.20212e-05	-5.00036	5.7791e-12	2.11655e-09	-6.88499	Brain_Spinal_cord_cervical_c-1	1.06077e-07	3.74415e-05	-5.31599	2.14173e-12	8.65066e-10	-7.02493	Brain_Putamen_basal_ganglia	6.8908e-09	3.67211e-06	5.79356	4.99045e-14	4.34455e-11	7.53217	NA	NA	NA	NA	NA	NA	1	1	1	0	3	0.988087	-6.7782	0.0403494	7.13401	0.141947	-7.6273	NA	NA	0.32311	1.2168e-11	0.967815	9.74879e-13	0.887122	2.39712e-14	NA	NA	0.76712	3.1463e-09	0.997945	4.66077e-10	0.986383	1.71974e-11	NA	NA
TRIM26	5.7223e-07	8.20212e-05	-5.00036	5.7791e-12	2.11655e-09	-6.88499	Brain_Spinal_cord_cervical_c-1	1.06077e-07	3.74415e-05	-5.31599	2.14173e-12	8.65066e-10	-7.02493	Brain_Spinal_cord_cervical_c-1	3.4397e-09	1.71513e-06	-5.90911	4.07526e-14	2.5802e-11	-7.55857	NA	NA	NA	NA	NA	NA	1	1	1	0	3	0.988087	-6.7782	0.0403494	7.13401	-0.3589	7.61211	NA	NA	0.32311	1.2168e-11	0.967815	9.74879e-13	0.71967	2.6966e-14	NA	NA	0.76712	3.1463e-09	0.997945	4.66077e-10	0.95823	1.58872e-11	NA	NA
TRIM26	5.7223e-07	8.20212e-05	-5.00036	5.7791e-12	2.11655e-09	-6.88499	Brain_Spinal_cord_cervical_c-1	1.06077e-07	3.74415e-05	-5.31599	2.14173e-12	8.65066e-10	-7.02493	Brain_Substantia_nigra	3.4397e-09	1.8698e-06	-5.90911	4.07526e-14	3.02262e-11	-7.55857	NA	NA	NA	NA	NA	NA	1	1	1	0	3	0.988087	-6.7782	0.0403494	7.13401	-0.3589	7.61211	NA	NA	0.32311	1.2168e-11	0.967815	9.74879e-13	0.71967	2.6966e-14	NA	NA	0.76712	3.1463e-09	0.997945	4.66077e-10	0.959415	1.53108e-11	NA	NA
TRIM26	5.7223e-07	8.20212e-05	-5.00036	5.7791e-12	2.11655e-09	-6.88499	Brain_Spinal_cord_cervical_c-1	1.06077e-07	3.74415e-05	-5.31599	2.14173e-12	8.65066e-10	-7.02493	Breast_Mammary_Tissue	3.4397e-09	1.32174e-06	5.90911	4.07526e-14	1.82653e-11	7.55857	NA	NA	NA	NA	NA	NA	1	1	1	0	3	0.988087	-6.7782	0.0403494	7.13401	0.3589	-7.61211	NA	NA	0.32311	1.2168e-11	0.967815	9.74879e-13	0.71967	2.6966e-14	NA	NA	0.76712	3.1463e-09	0.997945	4.66077e-10	0.960451	1.23441e-11	NA	NA
TRIM26	5.7223e-07	8.20212e-05	-5.00036	5.7791e-12	2.11655e-09	-6.88499	Brain_Spinal_cord_cervical_c-1	1.06077e-07	3.74415e-05	-5.31599	2.14173e-12	8.65066e-10	-7.02493	Cells_Cultured_fibroblasts	3.4397e-09	1.59027e-06	-5.90911	4.07526e-14	2.41812e-11	-7.55857	NA	NA	NA	NA	NA	NA	1	1	1	0	3	0.988087	-6.7782	0.0403494	7.13401	-0.3589	7.61211	NA	NA	0.32311	1.2168e-11	0.967815	9.74879e-13	0.71967	2.6966e-14	NA	NA	0.76712	3.1463e-09	0.997945	4.66077e-10	0.955257	1.52259e-11	NA	NA
TRIM26	5.7223e-07	8.20212e-05	-5.00036	5.7791e-12	2.11655e-09	-6.88499	Brain_Spinal_cord_cervical_c-1	1.06077e-07	3.74415e-05	-5.31599	2.14173e-12	8.65066e-10	-7.02493	Cells_EBV-transformed_lymphocytes	3.4397e-09	1.31406e-06	-5.90911	4.07526e-14	2.07457e-11	-7.55857	NA	NA	NA	NA	NA	NA	1	1	1	0	3	0.988087	-6.7782	0.0403494	7.13401	-0.3589	7.61211	NA	NA	0.32311	1.2168e-11	0.967815	9.74879e-13	0.71967	2.6966e-14	NA	NA	0.76712	3.1463e-09	0.997945	4.66077e-10	0.953511	1.26562e-11	NA	NA
TRIM26	5.7223e-07	8.20212e-05	-5.00036	5.7791e-12	2.11655e-09	-6.88499	Brain_Spinal_cord_cervical_c-1	1.06077e-07	3.74415e-05	-5.31599	2.14173e-12	8.65066e-10	-7.02493	Colon_Sigmoid	3.4397e-09	1.34944e-06	-5.90911	4.07526e-14	2.25187e-11	-7.55857	NA	NA	NA	NA	NA	NA	1	1	1	0	3	0.988087	-6.7782	0.0403494	7.13401	-0.3589	7.61211	NA	NA	0.32311	1.2168e-11	0.967815	9.74879e-13	0.71967	2.6966e-14	NA	NA	0.76712	3.1463e-09	0.997945	4.66077e-10	0.963288	1.37842e-11	NA	NA
TRIM26	5.7223e-07	8.20212e-05	-5.00036	5.7791e-12	2.11655e-09	-6.88499	Brain_Spinal_cord_cervical_c-1	1.06077e-07	3.74415e-05	-5.31599	2.14173e-12	8.65066e-10	-7.02493	Colon_Transverse	3.4397e-09	1.43091e-06	-5.90911	4.07526e-14	2.43782e-11	-7.55857	NA	NA	NA	NA	NA	NA	1	1	1	0	3	0.988087	-6.7782	0.0403494	7.13401	-0.3589	7.61211	NA	NA	0.32311	1.2168e-11	0.967815	9.74879e-13	0.71967	2.6966e-14	NA	NA	0.76712	3.1463e-09	0.997945	4.66077e-10	0.962293	1.36819e-11	NA	NA
TRIM26	5.7223e-07	8.20212e-05	-5.00036	5.7791e-12	2.11655e-09	-6.88499	Brain_Spinal_cord_cervical_c-1	1.06077e-07	3.74415e-05	-5.31599	2.14173e-12	8.65066e-10	-7.02493	Esophagus_Gastroesophageal_Junction	3.4397e-09	1.30255e-06	-5.90911	4.07526e-14	2.10064e-11	-7.55857	NA	NA	NA	NA	NA	NA	1	1	1	0	3	0.988087	-6.7782	0.0403494	7.13401	-0.3589	7.61211	NA	NA	0.32311	1.2168e-11	0.967815	9.74879e-13	0.71967	2.6966e-14	NA	NA	0.76712	3.1463e-09	0.997945	4.66077e-10	0.960106	1.19393e-11	NA	NA
TRIM26	5.7223e-07	8.20212e-05	-5.00036	5.7791e-12	2.11655e-09	-6.88499	Brain_Spinal_cord_cervical_c-1	1.06077e-07	3.74415e-05	-5.31599	2.14173e-12	8.65066e-10	-7.02493	Esophagus_Mucosa	6.83574e-08	2.04127e-05	-5.39544	1.46586e-12	6.10984e-10	-7.07768	NA	NA	NA	NA	NA	NA	1	1	1	0	3	0.988087	-6.7782	0.0403494	7.13401	-0.0759787	7.1682	NA	NA	0.32311	1.2168e-11	0.967815	9.74879e-13	0.939436	7.59929e-13	NA	NA	0.76712	3.1463e-09	0.997945	4.66077e-10	0.994704	2.92703e-10	NA	NA
TRIM26	5.7223e-07	8.20212e-05	-5.00036	5.7791e-12	2.11655e-09	-6.88499	Brain_Spinal_cord_cervical_c-1	1.06077e-07	3.74415e-05	-5.31599	2.14173e-12	8.65066e-10	-7.02493	Esophagus_Muscularis	6.83574e-08	1.96103e-05	-5.39544	1.46586e-12	6.06956e-10	-7.07768	NA	NA	NA	NA	NA	NA	1	1	1	0	3	0.988087	-6.7782	0.0403494	7.13401	-0.0759787	7.1682	NA	NA	0.32311	1.2168e-11	0.967815	9.74879e-13	0.939436	7.59929e-13	NA	NA	0.76712	3.1463e-09	0.997945	4.66077e-10	0.993511	2.75707e-10	NA	NA
TRIM26	5.7223e-07	8.20212e-05	-5.00036	5.7791e-12	2.11655e-09	-6.88499	Brain_Spinal_cord_cervical_c-1	1.06077e-07	3.74415e-05	-5.31599	2.14173e-12	8.65066e-10	-7.02493	Heart_Atrial_Appendage	3.4397e-09	1.43237e-06	-5.90911	4.07526e-14	2.09646e-11	-7.55857	NA	NA	NA	NA	NA	NA	1	1	1	0	3	0.988087	-6.7782	0.0403494	7.13401	-0.3589	7.61211	NA	NA	0.32311	1.2168e-11	0.967815	9.74879e-13	0.71967	2.6966e-14	NA	NA	0.76712	3.1463e-09	0.997945	4.66077e-10	0.958842	1.30963e-11	NA	NA
TRIM26	5.7223e-07	8.20212e-05	-5.00036	5.7791e-12	2.11655e-09	-6.88499	Brain_Spinal_cord_cervical_c-1	1.06077e-07	3.74415e-05	-5.31599	2.14173e-12	8.65066e-10	-7.02493	Heart_Left_Ventricle	3.4397e-09	1.2893e-06	-5.90911	4.07526e-14	2.15876e-11	-7.55857	NA	NA	NA	NA	NA	NA	1	1	1	0	3	0.988087	-6.7782	0.0403494	7.13401	-0.3589	7.61211	NA	NA	0.32311	1.2168e-11	0.967815	9.74879e-13	0.71967	2.6966e-14	NA	NA	0.76712	3.1463e-09	0.997945	4.66077e-10	0.958418	1.18801e-11	NA	NA
TRIM26	5.7223e-07	8.20212e-05	-5.00036	5.7791e-12	2.11655e-09	-6.88499	Brain_Spinal_cord_cervical_c-1	1.06077e-07	3.74415e-05	-5.31599	2.14173e-12	8.65066e-10	-7.02493	Kidney_Cortex	3.4397e-09	1.79451e-06	-5.90911	4.07526e-14	4.40361e-11	-7.55857	NA	NA	NA	NA	NA	NA	1	1	1	0	3	0.988087	-6.7782	0.0403494	7.13401	-0.3589	7.61211	NA	NA	0.32311	1.2168e-11	0.967815	9.74879e-13	0.71967	2.6966e-14	NA	NA	0.76712	3.1463e-09	0.997945	4.66077e-10	0.960162	2.27053e-11	NA	NA
TRIM26	5.7223e-07	8.20212e-05	-5.00036	5.7791e-12	2.11655e-09	-6.88499	Brain_Spinal_cord_cervical_c-1	1.06077e-07	3.74415e-05	-5.31599	2.14173e-12	8.65066e-10	-7.02493	Lung	3.4397e-09	1.38485e-06	5.90911	4.07526e-14	1.89222e-11	7.55857	NA	NA	NA	NA	NA	NA	1	1	1	0	3	0.988087	-6.7782	0.0403494	7.13401	0.3589	-7.61211	NA	NA	0.32311	1.2168e-11	0.967815	9.74879e-13	0.71967	2.6966e-14	NA	NA	0.76712	3.1463e-09	0.997945	4.66077e-10	0.958518	1.26783e-11	NA	NA
TRIM26	5.7223e-07	8.20212e-05	-5.00036	5.7791e-12	2.11655e-09	-6.88499	Brain_Spinal_cord_cervical_c-1	1.06077e-07	3.74415e-05	-5.31599	2.14173e-12	8.65066e-10	-7.02493	Minor_Salivary_Gland	1.08038e-08	4.15265e-06	5.7176	1.14197e-13	7.0401e-11	7.42335	NA	NA	NA	NA	NA	NA	1	1	1	0	3	0.988087	-6.7782	0.0403494	7.13401	0.157489	-7.5137	NA	NA	0.32311	1.2168e-11	0.967815	9.74879e-13	0.87486	5.74788e-14	NA	NA	0.76712	3.1463e-09	0.997945	4.66077e-10	0.983685	3.1228e-11	NA	NA
TRIM26	5.7223e-07	8.20212e-05	-5.00036	5.7791e-12	2.11655e-09	-6.88499	Brain_Spinal_cord_cervical_c-1	1.06077e-07	3.74415e-05	-5.31599	2.14173e-12	8.65066e-10	-7.02493	Muscle_Skeletal	3.4397e-09	1.41955e-06	-5.90911	4.07526e-14	2.09926e-11	-7.55857	NA	NA	NA	NA	NA	NA	1	1	1	0	3	0.988087	-6.7782	0.0403494	7.13401	-0.3589	7.61211	NA	NA	0.32311	1.2168e-11	0.967815	9.74879e-13	0.71967	2.6966e-14	NA	NA	0.76712	3.1463e-09	0.997945	4.66077e-10	0.955037	1.34058e-11	NA	NA
TRIM26	5.7223e-07	8.20212e-05	-5.00036	5.7791e-12	2.11655e-09	-6.88499	Brain_Spinal_cord_cervical_c-1	1.06077e-07	3.74415e-05	-5.31599	2.14173e-12	8.65066e-10	-7.02493	Nerve_Tibial	3.4397e-09	1.29133e-06	-5.90911	4.07526e-14	1.92811e-11	-7.55857	NA	NA	NA	NA	NA	NA	1	1	1	0	3	0.988087	-6.7782	0.0403494	7.13401	-0.3589	7.61211	NA	NA	0.32311	1.2168e-11	0.967815	9.74879e-13	0.71967	2.6966e-14	NA	NA	0.76712	3.1463e-09	0.997945	4.66077e-10	0.960699	1.23985e-11	NA	NA
TRIM26	5.7223e-07	8.20212e-05	-5.00036	5.7791e-12	2.11655e-09	-6.88499	Brain_Spinal_cord_cervical_c-1	1.06077e-07	3.74415e-05	-5.31599	2.14173e-12	8.65066e-10	-7.02493	Ovary	6.83574e-08	2.25973e-05	-5.39544	1.46586e-12	6.83429e-10	-7.07768	NA	NA	NA	NA	NA	NA	1	1	1	0	3	0.988087	-6.7782	0.0403494	7.13401	-0.0759787	7.1682	NA	NA	0.32311	1.2168e-11	0.967815	9.74879e-13	0.939436	7.59929e-13	NA	NA	0.76712	3.1463e-09	0.997945	4.66077e-10	0.994855	3.2224e-10	NA	NA
TRIM26	5.7223e-07	8.20212e-05	-5.00036	5.7791e-12	2.11655e-09	-6.88499	Brain_Spinal_cord_cervical_c-1	1.06077e-07	3.74415e-05	-5.31599	2.14173e-12	8.65066e-10	-7.02493	Pancreas	3.4397e-09	1.58419e-06	-5.90911	4.07526e-14	2.18302e-11	-7.55857	NA	NA	NA	NA	NA	NA	1	1	1	0	3	0.988087	-6.7782	0.0403494	7.13401	-0.3589	7.61211	NA	NA	0.32311	1.2168e-11	0.967815	9.74879e-13	0.71967	2.6966e-14	NA	NA	0.76712	3.1463e-09	0.997945	4.66077e-10	0.959941	1.32194e-11	NA	NA
TRIM26	5.7223e-07	8.20212e-05	-5.00036	5.7791e-12	2.11655e-09	-6.88499	Brain_Spinal_cord_cervical_c-1	1.06077e-07	3.74415e-05	-5.31599	2.14173e-12	8.65066e-10	-7.02493	Pituitary	3.4397e-09	1.46802e-06	-5.90911	4.07526e-14	2.11914e-11	-7.55857	NA	NA	NA	NA	NA	NA	1	1	1	0	3	0.988087	-6.7782	0.0403494	7.13401	-0.3589	7.61211	NA	NA	0.32311	1.2168e-11	0.967815	9.74879e-13	0.71967	2.6966e-14	NA	NA	0.76712	3.1463e-09	0.997945	4.66077e-10	0.965294	1.28955e-11	NA	NA
TRIM26	5.7223e-07	8.20212e-05	-5.00036	5.7791e-12	2.11655e-09	-6.88499	Brain_Spinal_cord_cervical_c-1	1.06077e-07	3.74415e-05	-5.31599	2.14173e-12	8.65066e-10	-7.02493	Prostate	3.4397e-09	1.40049e-06	-5.90911	4.07526e-14	2.14719e-11	-7.55857	NA	NA	NA	NA	NA	NA	1	1	1	0	3	0.988087	-6.7782	0.0403494	7.13401	-0.3589	7.61211	NA	NA	0.32311	1.2168e-11	0.967815	9.74879e-13	0.71967	2.6966e-14	NA	NA	0.76712	3.1463e-09	0.997945	4.66077e-10	0.958139	1.33669e-11	NA	NA
TRIM26	5.7223e-07	8.20212e-05	-5.00036	5.7791e-12	2.11655e-09	-6.88499	Brain_Spinal_cord_cervical_c-1	1.06077e-07	3.74415e-05	-5.31599	2.14173e-12	8.65066e-10	-7.02493	Skin_Not_Sun_Exposed_Suprapubic	3.4397e-09	1.39595e-06	5.90911	4.07526e-14	2.62874e-11	7.55857	NA	NA	NA	NA	NA	NA	1	1	1	0	3	0.988087	-6.7782	0.0403494	7.13401	0.3589	-7.61211	NA	NA	0.32311	1.2168e-11	0.967815	9.74879e-13	0.71967	2.6966e-14	NA	NA	0.76712	3.1463e-09	0.997945	4.66077e-10	0.962352	1.36603e-11	NA	NA
TRIM26	5.7223e-07	8.20212e-05	-5.00036	5.7791e-12	2.11655e-09	-6.88499	Brain_Spinal_cord_cervical_c-1	1.06077e-07	3.74415e-05	-5.31599	2.14173e-12	8.65066e-10	-7.02493	Skin_Sun_Exposed_Lower_leg	6.6376e-08	2.04312e-05	5.40071	1.75074e-12	6.70295e-10	7.05302	NA	NA	NA	NA	NA	NA	1	1	1	0	3	0.988087	-6.7782	0.0403494	7.13401	0.11911	-7.14064	NA	NA	0.32311	1.2168e-11	0.967815	9.74879e-13	0.905188	9.29001e-13	NA	NA	0.76712	3.1463e-09	0.997945	4.66077e-10	0.989541	3.48272e-10	NA	NA
TRIM26	5.7223e-07	8.20212e-05	-5.00036	5.7791e-12	2.11655e-09	-6.88499	Brain_Spinal_cord_cervical_c-1	1.06077e-07	3.74415e-05	-5.31599	2.14173e-12	8.65066e-10	-7.02493	Small_Intestine_Terminal_Ileum	3.4397e-09	1.44059e-06	-5.90911	4.07526e-14	2.49645e-11	-7.55857	NA	NA	NA	NA	NA	NA	1	1	1	0	3	0.988087	-6.7782	0.0403494	7.13401	-0.3589	7.61211	NA	NA	0.32311	1.2168e-11	0.967815	9.74879e-13	0.71967	2.6966e-14	NA	NA	0.76712	3.1463e-09	0.997945	4.66077e-10	0.962164	1.4733e-11	NA	NA
TRIM26	5.7223e-07	8.20212e-05	-5.00036	5.7791e-12	2.11655e-09	-6.88499	Brain_Spinal_cord_cervical_c-1	1.06077e-07	3.74415e-05	-5.31599	2.14173e-12	8.65066e-10	-7.02493	Spleen	1.03773e-08	3.93443e-06	5.72444	7.88311e-14	4.43031e-11	7.47226	NA	NA	NA	NA	NA	NA	1	1	1	0	3	0.988087	-6.7782	0.0403494	7.13401	0.17336	-7.55055	NA	NA	0.32311	1.2168e-11	0.967815	9.74879e-13	0.862368	4.33422e-14	NA	NA	0.76712	3.1463e-09	0.997945	4.66077e-10	0.977863	1.93542e-11	NA	NA
TRIM26	5.7223e-07	8.20212e-05	-5.00036	5.7791e-12	2.11655e-09	-6.88499	Brain_Spinal_cord_cervical_c-1	1.06077e-07	3.74415e-05	-5.31599	2.14173e-12	8.65066e-10	-7.02493	Stomach	3.4397e-09	1.64315e-06	-5.90911	4.07526e-14	2.44808e-11	-7.55857	NA	NA	NA	NA	NA	NA	1	1	1	0	3	0.988087	-6.7782	0.0403494	7.13401	-0.3589	7.61211	NA	NA	0.32311	1.2168e-11	0.967815	9.74879e-13	0.71967	2.6966e-14	NA	NA	0.76712	3.1463e-09	0.997945	4.66077e-10	0.960047	1.66491e-11	NA	NA
TRIM26	5.7223e-07	8.20212e-05	-5.00036	5.7791e-12	2.11655e-09	-6.88499	Brain_Spinal_cord_cervical_c-1	1.06077e-07	3.74415e-05	-5.31599	2.14173e-12	8.65066e-10	-7.02493	Testis	3.4397e-09	1.6496e-06	-5.90911	4.07526e-14	2.77661e-11	-7.55857	NA	NA	NA	NA	NA	NA	1	1	1	0	3	0.988087	-6.7782	0.0403494	7.13401	-0.3589	7.61211	NA	NA	0.32311	1.2168e-11	0.967815	9.74879e-13	0.71967	2.6966e-14	NA	NA	0.76712	3.1463e-09	0.997945	4.66077e-10	0.964162	1.58197e-11	NA	NA
TRIM26	5.7223e-07	8.20212e-05	-5.00036	5.7791e-12	2.11655e-09	-6.88499	Brain_Spinal_cord_cervical_c-1	1.06077e-07	3.74415e-05	-5.31599	2.14173e-12	8.65066e-10	-7.02493	Thyroid	3.4397e-09	1.28156e-06	5.90911	4.07526e-14	2.26351e-11	7.55857	NA	NA	NA	NA	NA	NA	1	1	1	0	3	0.988087	-6.7782	0.0403494	7.13401	0.3589	-7.61211	NA	NA	0.32311	1.2168e-11	0.967815	9.74879e-13	0.71967	2.6966e-14	NA	NA	0.76712	3.1463e-09	0.997945	4.66077e-10	0.959698	1.3529e-11	NA	NA
TRIM26	5.7223e-07	8.20212e-05	-5.00036	5.7791e-12	2.11655e-09	-6.88499	Brain_Spinal_cord_cervical_c-1	1.06077e-07	3.74415e-05	-5.31599	2.14173e-12	8.65066e-10	-7.02493	Uterus	3.4397e-09	1.43401e-06	-5.90911	4.07526e-14	2.2692e-11	-7.55857	NA	NA	NA	NA	NA	NA	1	1	1	0	3	0.988087	-6.7782	0.0403494	7.13401	-0.3589	7.61211	NA	NA	0.32311	1.2168e-11	0.967815	9.74879e-13	0.71967	2.6966e-14	NA	NA	0.76712	3.1463e-09	0.997945	4.66077e-10	0.959221	1.32329e-11	NA	NA
TRIM26	5.7223e-07	8.20212e-05	-5.00036	5.7791e-12	2.11655e-09	-6.88499	Brain_Spinal_cord_cervical_c-1	1.06077e-07	3.74415e-05	-5.31599	2.14173e-12	8.65066e-10	-7.02493	Vagina	3.4397e-09	1.5398e-06	-5.90911	4.07526e-14	2.72775e-11	-7.55857	NA	NA	NA	NA	NA	NA	1	1	1	0	3	0.988087	-6.7782	0.0403494	7.13401	-0.3589	7.61211	NA	NA	0.32311	1.2168e-11	0.967815	9.74879e-13	0.71967	2.6966e-14	NA	NA	0.76712	3.1463e-09	0.997945	4.66077e-10	0.960349	1.45067e-11	NA	NA
TRIM26	5.7223e-07	8.20212e-05	-5.00036	5.7791e-12	2.11655e-09	-6.88499	Brain_Spinal_cord_cervical_c-1	1.06077e-07	3.74415e-05	-5.31599	2.14173e-12	8.65066e-10	-7.02493	Whole_Blood	3.4397e-09	1.3507e-06	-5.90911	4.07526e-14	2.0235e-11	-7.55857	NA	NA	NA	NA	NA	NA	1	1	1	0	3	0.988087	-6.7782	0.0403494	7.13401	-0.3589	7.61211	NA	NA	0.32311	1.2168e-11	0.967815	9.74879e-13	0.71967	2.6966e-14	NA	NA	0.76712	3.1463e-09	0.997945	4.66077e-10	0.958196	1.26969e-11	NA	NA
TRIM26	5.7223e-07	8.20212e-05	-5.00036	5.7791e-12	2.11655e-09	-6.88499	Brain_Spinal_cord_cervical_c-1	1.06077e-07	3.74415e-05	-5.31599	2.14173e-12	8.65066e-10	-7.02493	smultixcan	8.43646e-09	3.07568e-06	5.59385	1.04046e-13	4.65812e-11	7.20098	NA	NA	NA	NA	NA	NA	1	1	1	0	3	0.988087	-6.7782	0.0403494	7.13401	0.260436	-7.26569	NA	NA	0.32311	1.2168e-11	0.967815	9.74879e-13	0.810882	6.01817e-14	NA	NA	0.76712	3.1463e-09	0.997945	4.66077e-10	0.972811	2.55248e-11	NA	NA
TRIM26	5.7223e-07	8.20212e-05	-5.00036	5.7791e-12	2.11655e-09	-6.88499	smultixcan	1.08235e-05	0.00103662	-2.53532	1.95425e-10	3.25883e-08	-3.50412	Adipose_Subcutaneous	1.43501e-08	5.18826e-06	5.66916	1.14553e-13	5.73712e-11	7.42293	NA	NA	NA	NA	NA	NA	1	1	1	0	3	0.988087	-6.7782	-0.0087167	3.38365	0.123845	-7.51458	NA	NA	0.32311	1.2168e-11	0.500094	1.33974e-09	0.901438	5.70926e-14	NA	NA	0.76712	3.1463e-09	0.861898	1.73896e-07	0.9864	2.57277e-11	NA	NA
TRIM26	5.7223e-07	8.20212e-05	-5.00036	5.7791e-12	2.11655e-09	-6.88499	smultixcan	1.08235e-05	0.00103662	-2.53532	1.95425e-10	3.25883e-08	-3.50412	Adipose_Visceral_Omentum	1.43501e-08	4.89507e-06	5.66916	1.14553e-13	6.0471e-11	7.42293	NA	NA	NA	NA	NA	NA	1	1	1	0	3	0.988087	-6.7782	-0.0087167	3.38365	0.0829639	-7.51458	NA	NA	0.32311	1.2168e-11	0.500094	1.33974e-09	0.93388	5.70926e-14	NA	NA	0.76712	3.1463e-09	0.861898	1.73896e-07	0.992489	2.65923e-11	NA	NA
TRIM26	5.7223e-07	8.20212e-05	-5.00036	5.7791e-12	2.11655e-09	-6.88499	smultixcan	1.08235e-05	0.00103662	-2.53532	1.95425e-10	3.25883e-08	-3.50412	Adrenal_Gland	3.4397e-09	1.26393e-06	5.90911	4.07526e-14	2.25343e-11	7.55857	NA	NA	NA	NA	NA	NA	1	1	1	0	3	0.988087	-6.7782	-0.0087167	3.38365	0.3589	-7.61211	NA	NA	0.32311	1.2168e-11	0.500094	1.33974e-09	0.71967	2.6966e-14	NA	NA	0.76712	3.1463e-09	0.861898	1.73896e-07	0.957088	1.1729e-11	NA	NA
TRIM26	5.7223e-07	8.20212e-05	-5.00036	5.7791e-12	2.11655e-09	-6.88499	smultixcan	1.08235e-05	0.00103662	-2.53532	1.95425e-10	3.25883e-08	-3.50412	Artery_Aorta	6.83574e-08	2.11784e-05	-5.39544	1.46586e-12	5.78466e-10	-7.07768	NA	NA	NA	NA	NA	NA	1	1	1	0	3	0.988087	-6.7782	-0.0087167	3.38365	-0.0759787	7.1682	NA	NA	0.32311	1.2168e-11	0.500094	1.33974e-09	0.939436	7.59929e-13	NA	NA	0.76712	3.1463e-09	0.861898	1.73896e-07	0.991899	2.96363e-10	NA	NA
TRIM26	5.7223e-07	8.20212e-05	-5.00036	5.7791e-12	2.11655e-09	-6.88499	smultixcan	1.08235e-05	0.00103662	-2.53532	1.95425e-10	3.25883e-08	-3.50412	Artery_Coronary	3.4397e-09	1.47665e-06	-5.90911	4.07526e-14	2.42923e-11	-7.55857	NA	NA	NA	NA	NA	NA	1	1	1	0	3	0.988087	-6.7782	-0.0087167	3.38365	-0.3589	7.61211	NA	NA	0.32311	1.2168e-11	0.500094	1.33974e-09	0.71967	2.6966e-14	NA	NA	0.76712	3.1463e-09	0.861898	1.73896e-07	0.952225	1.47611e-11	NA	NA
TRIM26	5.7223e-07	8.20212e-05	-5.00036	5.7791e-12	2.11655e-09	-6.88499	smultixcan	1.08235e-05	0.00103662	-2.53532	1.95425e-10	3.25883e-08	-3.50412	Artery_Tibial	3.4397e-09	1.4115e-06	5.90911	4.07526e-14	2.16037e-11	7.55857	NA	NA	NA	NA	NA	NA	1	1	1	0	3	0.988087	-6.7782	-0.0087167	3.38365	0.3589	-7.61211	NA	NA	0.32311	1.2168e-11	0.500094	1.33974e-09	0.71967	2.6966e-14	NA	NA	0.76712	3.1463e-09	0.861898	1.73896e-07	0.96179	1.36612e-11	NA	NA
TRIM26	5.7223e-07	8.20212e-05	-5.00036	5.7791e-12	2.11655e-09	-6.88499	smultixcan	1.08235e-05	0.00103662	-2.53532	1.95425e-10	3.25883e-08	-3.50412	Brain_Amygdala	3.4397e-09	2.13759e-06	5.90911	4.07526e-14	3.31126e-11	7.55857	NA	NA	NA	NA	NA	NA	1	1	1	0	3	0.988087	-6.7782	-0.0087167	3.38365	0.3589	-7.61211	NA	NA	0.32311	1.2168e-11	0.500094	1.33974e-09	0.71967	2.6966e-14	NA	NA	0.76712	3.1463e-09	0.861898	1.73896e-07	0.964029	1.95275e-11	NA	NA
TRIM26	5.7223e-07	8.20212e-05	-5.00036	5.7791e-12	2.11655e-09	-6.88499	smultixcan	1.08235e-05	0.00103662	-2.53532	1.95425e-10	3.25883e-08	-3.50412	Brain_Anterior_cingulate_cortex_BA24	3.4397e-09	1.81725e-06	-5.90911	4.07526e-14	2.36556e-11	-7.55857	NA	NA	NA	NA	NA	NA	1	1	1	0	3	0.988087	-6.7782	-0.0087167	3.38365	-0.3589	7.61211	NA	NA	0.32311	1.2168e-11	0.500094	1.33974e-09	0.71967	2.6966e-14	NA	NA	0.76712	3.1463e-09	0.861898	1.73896e-07	0.957393	1.52506e-11	NA	NA
TRIM26	5.7223e-07	8.20212e-05	-5.00036	5.7791e-12	2.11655e-09	-6.88499	smultixcan	1.08235e-05	0.00103662	-2.53532	1.95425e-10	3.25883e-08	-3.50412	Brain_Caudate_basal_ganglia	5.67597e-08	2.2031e-05	-5.42872	4.65467e-12	2.05013e-09	-6.91573	NA	NA	NA	NA	NA	NA	1	1	1	0	3	0.988087	-6.7782	-0.0087167	3.38365	-0.384197	6.95254	NA	NA	0.32311	1.2168e-11	0.500094	1.33974e-09	0.700832	3.58757e-12	NA	NA	0.76712	3.1463e-09	0.861898	1.73896e-07	0.958822	1.38679e-09	NA	NA
TRIM26	5.7223e-07	8.20212e-05	-5.00036	5.7791e-12	2.11655e-09	-6.88499	smultixcan	1.08235e-05	0.00103662	-2.53532	1.95425e-10	3.25883e-08	-3.50412	Brain_Cerebellar_Hemisphere	3.4397e-09	1.33715e-06	-5.90911	4.07526e-14	1.90433e-11	-7.55857	NA	NA	NA	NA	NA	NA	1	1	1	0	3	0.988087	-6.7782	-0.0087167	3.38365	-0.3589	7.61211	NA	NA	0.32311	1.2168e-11	0.500094	1.33974e-09	0.71967	2.6966e-14	NA	NA	0.76712	3.1463e-09	0.861898	1.73896e-07	0.962363	1.21976e-11	NA	NA
TRIM26	5.7223e-07	8.20212e-05	-5.00036	5.7791e-12	2.11655e-09	-6.88499	smultixcan	1.08235e-05	0.00103662	-2.53532	1.95425e-10	3.25883e-08	-3.50412	Brain_Cerebellum	3.4397e-09	1.34131e-06	-5.90911	4.07526e-14	2.12153e-11	-7.55857	NA	NA	NA	NA	NA	NA	1	1	1	0	3	0.988087	-6.7782	-0.0087167	3.38365	-0.3589	7.61211	NA	NA	0.32311	1.2168e-11	0.500094	1.33974e-09	0.71967	2.6966e-14	NA	NA	0.76712	3.1463e-09	0.861898	1.73896e-07	0.962375	1.35555e-11	NA	NA
TRIM26	5.7223e-07	8.20212e-05	-5.00036	5.7791e-12	2.11655e-09	-6.88499	smultixcan	1.08235e-05	0.00103662	-2.53532	1.95425e-10	3.25883e-08	-3.50412	Brain_Cortex	3.4397e-09	1.59632e-06	-5.90911	4.07526e-14	2.31679e-11	-7.55857	NA	NA	NA	NA	NA	NA	1	1	1	0	3	0.988087	-6.7782	-0.0087167	3.38365	-0.3589	7.61211	NA	NA	0.32311	1.2168e-11	0.500094	1.33974e-09	0.71967	2.6966e-14	NA	NA	0.76712	3.1463e-09	0.861898	1.73896e-07	0.959965	1.40411e-11	NA	NA
TRIM26	5.7223e-07	8.20212e-05	-5.00036	5.7791e-12	2.11655e-09	-6.88499	smultixcan	1.08235e-05	0.00103662	-2.53532	1.95425e-10	3.25883e-08	-3.50412	Brain_Frontal_Cortex_BA9	6.56523e-08	2.20887e-05	-5.40268	5.87792e-12	2.1573e-09	-6.88258	NA	NA	NA	NA	NA	NA	1	1	1	0	3	0.988087	-6.7782	-0.0087167	3.38365	-0.382314	6.91923	NA	NA	0.32311	1.2168e-11	0.500094	1.33974e-09	0.702228	4.54118e-12	NA	NA	0.76712	3.1463e-09	0.861898	1.73896e-07	0.954867	1.53173e-09	NA	NA
TRIM26	5.7223e-07	8.20212e-05	-5.00036	5.7791e-12	2.11655e-09	-6.88499	smultixcan	1.08235e-05	0.00103662	-2.53532	1.95425e-10	3.25883e-08	-3.50412	Brain_Hippocampus	3.4397e-09	2.33395e-06	5.90911	4.07526e-14	3.50086e-11	7.55857	NA	NA	NA	NA	NA	NA	1	1	1	0	3	0.988087	-6.7782	-0.0087167	3.38365	0.3589	-7.61211	NA	NA	0.32311	1.2168e-11	0.500094	1.33974e-09	0.71967	2.6966e-14	NA	NA	0.76712	3.1463e-09	0.861898	1.73896e-07	0.962922	1.91072e-11	NA	NA
TRIM26	5.7223e-07	8.20212e-05	-5.00036	5.7791e-12	2.11655e-09	-6.88499	smultixcan	1.08235e-05	0.00103662	-2.53532	1.95425e-10	3.25883e-08	-3.50412	Brain_Hypothalamus	3.4397e-09	1.94524e-06	5.90911	4.07526e-14	2.82649e-11	7.55857	NA	NA	NA	NA	NA	NA	1	1	1	0	3	0.988087	-6.7782	-0.0087167	3.38365	0.3589	-7.61211	NA	NA	0.32311	1.2168e-11	0.500094	1.33974e-09	0.71967	2.6966e-14	NA	NA	0.76712	3.1463e-09	0.861898	1.73896e-07	0.960666	1.72524e-11	NA	NA
TRIM26	5.7223e-07	8.20212e-05	-5.00036	5.7791e-12	2.11655e-09	-6.88499	smultixcan	1.08235e-05	0.00103662	-2.53532	1.95425e-10	3.25883e-08	-3.50412	Brain_Nucleus_accumbens_basal_ganglia	3.4397e-09	1.56455e-06	5.90911	4.07526e-14	2.67783e-11	7.55857	NA	NA	NA	NA	NA	NA	1	1	1	0	3	0.988087	-6.7782	-0.0087167	3.38365	0.3589	-7.61211	NA	NA	0.32311	1.2168e-11	0.500094	1.33974e-09	0.71967	2.6966e-14	NA	NA	0.76712	3.1463e-09	0.861898	1.73896e-07	0.95878	1.4112e-11	NA	NA
TRIM26	5.7223e-07	8.20212e-05	-5.00036	5.7791e-12	2.11655e-09	-6.88499	smultixcan	1.08235e-05	0.00103662	-2.53532	1.95425e-10	3.25883e-08	-3.50412	Brain_Putamen_basal_ganglia	6.8908e-09	3.67211e-06	5.79356	4.99045e-14	4.34455e-11	7.53217	NA	NA	NA	NA	NA	NA	1	1	1	0	3	0.988087	-6.7782	-0.0087167	3.38365	0.141947	-7.6273	NA	NA	0.32311	1.2168e-11	0.500094	1.33974e-09	0.887122	2.39712e-14	NA	NA	0.76712	3.1463e-09	0.861898	1.73896e-07	0.986383	1.71974e-11	NA	NA
TRIM26	5.7223e-07	8.20212e-05	-5.00036	5.7791e-12	2.11655e-09	-6.88499	smultixcan	1.08235e-05	0.00103662	-2.53532	1.95425e-10	3.25883e-08	-3.50412	Brain_Spinal_cord_cervical_c-1	3.4397e-09	1.71513e-06	-5.90911	4.07526e-14	2.5802e-11	-7.55857	NA	NA	NA	NA	NA	NA	1	1	1	0	3	0.988087	-6.7782	-0.0087167	3.38365	-0.3589	7.61211	NA	NA	0.32311	1.2168e-11	0.500094	1.33974e-09	0.71967	2.6966e-14	NA	NA	0.76712	3.1463e-09	0.861898	1.73896e-07	0.95823	1.58872e-11	NA	NA
TRIM26	5.7223e-07	8.20212e-05	-5.00036	5.7791e-12	2.11655e-09	-6.88499	smultixcan	1.08235e-05	0.00103662	-2.53532	1.95425e-10	3.25883e-08	-3.50412	Brain_Substantia_nigra	3.4397e-09	1.8698e-06	-5.90911	4.07526e-14	3.02262e-11	-7.55857	NA	NA	NA	NA	NA	NA	1	1	1	0	3	0.988087	-6.7782	-0.0087167	3.38365	-0.3589	7.61211	NA	NA	0.32311	1.2168e-11	0.500094	1.33974e-09	0.71967	2.6966e-14	NA	NA	0.76712	3.1463e-09	0.861898	1.73896e-07	0.959415	1.53108e-11	NA	NA
TRIM26	5.7223e-07	8.20212e-05	-5.00036	5.7791e-12	2.11655e-09	-6.88499	smultixcan	1.08235e-05	0.00103662	-2.53532	1.95425e-10	3.25883e-08	-3.50412	Breast_Mammary_Tissue	3.4397e-09	1.32174e-06	5.90911	4.07526e-14	1.82653e-11	7.55857	NA	NA	NA	NA	NA	NA	1	1	1	0	3	0.988087	-6.7782	-0.0087167	3.38365	0.3589	-7.61211	NA	NA	0.32311	1.2168e-11	0.500094	1.33974e-09	0.71967	2.6966e-14	NA	NA	0.76712	3.1463e-09	0.861898	1.73896e-07	0.960451	1.23441e-11	NA	NA
TRIM26	5.7223e-07	8.20212e-05	-5.00036	5.7791e-12	2.11655e-09	-6.88499	smultixcan	1.08235e-05	0.00103662	-2.53532	1.95425e-10	3.25883e-08	-3.50412	Cells_Cultured_fibroblasts	3.4397e-09	1.59027e-06	-5.90911	4.07526e-14	2.41812e-11	-7.55857	NA	NA	NA	NA	NA	NA	1	1	1	0	3	0.988087	-6.7782	-0.0087167	3.38365	-0.3589	7.61211	NA	NA	0.32311	1.2168e-11	0.500094	1.33974e-09	0.71967	2.6966e-14	NA	NA	0.76712	3.1463e-09	0.861898	1.73896e-07	0.955257	1.52259e-11	NA	NA
TRIM26	5.7223e-07	8.20212e-05	-5.00036	5.7791e-12	2.11655e-09	-6.88499	smultixcan	1.08235e-05	0.00103662	-2.53532	1.95425e-10	3.25883e-08	-3.50412	Cells_EBV-transformed_lymphocytes	3.4397e-09	1.31406e-06	-5.90911	4.07526e-14	2.07457e-11	-7.55857	NA	NA	NA	NA	NA	NA	1	1	1	0	3	0.988087	-6.7782	-0.0087167	3.38365	-0.3589	7.61211	NA	NA	0.32311	1.2168e-11	0.500094	1.33974e-09	0.71967	2.6966e-14	NA	NA	0.76712	3.1463e-09	0.861898	1.73896e-07	0.953511	1.26562e-11	NA	NA
TRIM26	5.7223e-07	8.20212e-05	-5.00036	5.7791e-12	2.11655e-09	-6.88499	smultixcan	1.08235e-05	0.00103662	-2.53532	1.95425e-10	3.25883e-08	-3.50412	Colon_Sigmoid	3.4397e-09	1.34944e-06	-5.90911	4.07526e-14	2.25187e-11	-7.55857	NA	NA	NA	NA	NA	NA	1	1	1	0	3	0.988087	-6.7782	-0.0087167	3.38365	-0.3589	7.61211	NA	NA	0.32311	1.2168e-11	0.500094	1.33974e-09	0.71967	2.6966e-14	NA	NA	0.76712	3.1463e-09	0.861898	1.73896e-07	0.963288	1.37842e-11	NA	NA
TRIM26	5.7223e-07	8.20212e-05	-5.00036	5.7791e-12	2.11655e-09	-6.88499	smultixcan	1.08235e-05	0.00103662	-2.53532	1.95425e-10	3.25883e-08	-3.50412	Colon_Transverse	3.4397e-09	1.43091e-06	-5.90911	4.07526e-14	2.43782e-11	-7.55857	NA	NA	NA	NA	NA	NA	1	1	1	0	3	0.988087	-6.7782	-0.0087167	3.38365	-0.3589	7.61211	NA	NA	0.32311	1.2168e-11	0.500094	1.33974e-09	0.71967	2.6966e-14	NA	NA	0.76712	3.1463e-09	0.861898	1.73896e-07	0.962293	1.36819e-11	NA	NA
TRIM26	5.7223e-07	8.20212e-05	-5.00036	5.7791e-12	2.11655e-09	-6.88499	smultixcan	1.08235e-05	0.00103662	-2.53532	1.95425e-10	3.25883e-08	-3.50412	Esophagus_Gastroesophageal_Junction	3.4397e-09	1.30255e-06	-5.90911	4.07526e-14	2.10064e-11	-7.55857	NA	NA	NA	NA	NA	NA	1	1	1	0	3	0.988087	-6.7782	-0.0087167	3.38365	-0.3589	7.61211	NA	NA	0.32311	1.2168e-11	0.500094	1.33974e-09	0.71967	2.6966e-14	NA	NA	0.76712	3.1463e-09	0.861898	1.73896e-07	0.960106	1.19393e-11	NA	NA
TRIM26	5.7223e-07	8.20212e-05	-5.00036	5.7791e-12	2.11655e-09	-6.88499	smultixcan	1.08235e-05	0.00103662	-2.53532	1.95425e-10	3.25883e-08	-3.50412	Esophagus_Mucosa	6.83574e-08	2.04127e-05	-5.39544	1.46586e-12	6.10984e-10	-7.07768	NA	NA	NA	NA	NA	NA	1	1	1	0	3	0.988087	-6.7782	-0.0087167	3.38365	-0.0759787	7.1682	NA	NA	0.32311	1.2168e-11	0.500094	1.33974e-09	0.939436	7.59929e-13	NA	NA	0.76712	3.1463e-09	0.861898	1.73896e-07	0.994704	2.92703e-10	NA	NA
TRIM26	5.7223e-07	8.20212e-05	-5.00036	5.7791e-12	2.11655e-09	-6.88499	smultixcan	1.08235e-05	0.00103662	-2.53532	1.95425e-10	3.25883e-08	-3.50412	Esophagus_Muscularis	6.83574e-08	1.96103e-05	-5.39544	1.46586e-12	6.06956e-10	-7.07768	NA	NA	NA	NA	NA	NA	1	1	1	0	3	0.988087	-6.7782	-0.0087167	3.38365	-0.0759787	7.1682	NA	NA	0.32311	1.2168e-11	0.500094	1.33974e-09	0.939436	7.59929e-13	NA	NA	0.76712	3.1463e-09	0.861898	1.73896e-07	0.993511	2.75707e-10	NA	NA
TRIM26	5.7223e-07	8.20212e-05	-5.00036	5.7791e-12	2.11655e-09	-6.88499	smultixcan	1.08235e-05	0.00103662	-2.53532	1.95425e-10	3.25883e-08	-3.50412	Heart_Atrial_Appendage	3.4397e-09	1.43237e-06	-5.90911	4.07526e-14	2.09646e-11	-7.55857	NA	NA	NA	NA	NA	NA	1	1	1	0	3	0.988087	-6.7782	-0.0087167	3.38365	-0.3589	7.61211	NA	NA	0.32311	1.2168e-11	0.500094	1.33974e-09	0.71967	2.6966e-14	NA	NA	0.76712	3.1463e-09	0.861898	1.73896e-07	0.958842	1.30963e-11	NA	NA
TRIM26	5.7223e-07	8.20212e-05	-5.00036	5.7791e-12	2.11655e-09	-6.88499	smultixcan	1.08235e-05	0.00103662	-2.53532	1.95425e-10	3.25883e-08	-3.50412	Heart_Left_Ventricle	3.4397e-09	1.2893e-06	-5.90911	4.07526e-14	2.15876e-11	-7.55857	NA	NA	NA	NA	NA	NA	1	1	1	0	3	0.988087	-6.7782	-0.0087167	3.38365	-0.3589	7.61211	NA	NA	0.32311	1.2168e-11	0.500094	1.33974e-09	0.71967	2.6966e-14	NA	NA	0.76712	3.1463e-09	0.861898	1.73896e-07	0.958418	1.18801e-11	NA	NA
TRIM26	5.7223e-07	8.20212e-05	-5.00036	5.7791e-12	2.11655e-09	-6.88499	smultixcan	1.08235e-05	0.00103662	-2.53532	1.95425e-10	3.25883e-08	-3.50412	Kidney_Cortex	3.4397e-09	1.79451e-06	-5.90911	4.07526e-14	4.40361e-11	-7.55857	NA	NA	NA	NA	NA	NA	1	1	1	0	3	0.988087	-6.7782	-0.0087167	3.38365	-0.3589	7.61211	NA	NA	0.32311	1.2168e-11	0.500094	1.33974e-09	0.71967	2.6966e-14	NA	NA	0.76712	3.1463e-09	0.861898	1.73896e-07	0.960162	2.27053e-11	NA	NA
TRIM26	5.7223e-07	8.20212e-05	-5.00036	5.7791e-12	2.11655e-09	-6.88499	smultixcan	1.08235e-05	0.00103662	-2.53532	1.95425e-10	3.25883e-08	-3.50412	Lung	3.4397e-09	1.38485e-06	5.90911	4.07526e-14	1.89222e-11	7.55857	NA	NA	NA	NA	NA	NA	1	1	1	0	3	0.988087	-6.7782	-0.0087167	3.38365	0.3589	-7.61211	NA	NA	0.32311	1.2168e-11	0.500094	1.33974e-09	0.71967	2.6966e-14	NA	NA	0.76712	3.1463e-09	0.861898	1.73896e-07	0.958518	1.26783e-11	NA	NA
TRIM26	5.7223e-07	8.20212e-05	-5.00036	5.7791e-12	2.11655e-09	-6.88499	smultixcan	1.08235e-05	0.00103662	-2.53532	1.95425e-10	3.25883e-08	-3.50412	Minor_Salivary_Gland	1.08038e-08	4.15265e-06	5.7176	1.14197e-13	7.0401e-11	7.42335	NA	NA	NA	NA	NA	NA	1	1	1	0	3	0.988087	-6.7782	-0.0087167	3.38365	0.157489	-7.5137	NA	NA	0.32311	1.2168e-11	0.500094	1.33974e-09	0.87486	5.74788e-14	NA	NA	0.76712	3.1463e-09	0.861898	1.73896e-07	0.983685	3.1228e-11	NA	NA
TRIM26	5.7223e-07	8.20212e-05	-5.00036	5.7791e-12	2.11655e-09	-6.88499	smultixcan	1.08235e-05	0.00103662	-2.53532	1.95425e-10	3.25883e-08	-3.50412	Muscle_Skeletal	3.4397e-09	1.41955e-06	-5.90911	4.07526e-14	2.09926e-11	-7.55857	NA	NA	NA	NA	NA	NA	1	1	1	0	3	0.988087	-6.7782	-0.0087167	3.38365	-0.3589	7.61211	NA	NA	0.32311	1.2168e-11	0.500094	1.33974e-09	0.71967	2.6966e-14	NA	NA	0.76712	3.1463e-09	0.861898	1.73896e-07	0.955037	1.34058e-11	NA	NA
TRIM26	5.7223e-07	8.20212e-05	-5.00036	5.7791e-12	2.11655e-09	-6.88499	smultixcan	1.08235e-05	0.00103662	-2.53532	1.95425e-10	3.25883e-08	-3.50412	Nerve_Tibial	3.4397e-09	1.29133e-06	-5.90911	4.07526e-14	1.92811e-11	-7.55857	NA	NA	NA	NA	NA	NA	1	1	1	0	3	0.988087	-6.7782	-0.0087167	3.38365	-0.3589	7.61211	NA	NA	0.32311	1.2168e-11	0.500094	1.33974e-09	0.71967	2.6966e-14	NA	NA	0.76712	3.1463e-09	0.861898	1.73896e-07	0.960699	1.23985e-11	NA	NA
TRIM26	5.7223e-07	8.20212e-05	-5.00036	5.7791e-12	2.11655e-09	-6.88499	smultixcan	1.08235e-05	0.00103662	-2.53532	1.95425e-10	3.25883e-08	-3.50412	Ovary	6.83574e-08	2.25973e-05	-5.39544	1.46586e-12	6.83429e-10	-7.07768	NA	NA	NA	NA	NA	NA	1	1	1	0	3	0.988087	-6.7782	-0.0087167	3.38365	-0.0759787	7.1682	NA	NA	0.32311	1.2168e-11	0.500094	1.33974e-09	0.939436	7.59929e-13	NA	NA	0.76712	3.1463e-09	0.861898	1.73896e-07	0.994855	3.2224e-10	NA	NA
TRIM26	5.7223e-07	8.20212e-05	-5.00036	5.7791e-12	2.11655e-09	-6.88499	smultixcan	1.08235e-05	0.00103662	-2.53532	1.95425e-10	3.25883e-08	-3.50412	Pancreas	3.4397e-09	1.58419e-06	-5.90911	4.07526e-14	2.18302e-11	-7.55857	NA	NA	NA	NA	NA	NA	1	1	1	0	3	0.988087	-6.7782	-0.0087167	3.38365	-0.3589	7.61211	NA	NA	0.32311	1.2168e-11	0.500094	1.33974e-09	0.71967	2.6966e-14	NA	NA	0.76712	3.1463e-09	0.861898	1.73896e-07	0.959941	1.32194e-11	NA	NA
TRIM26	5.7223e-07	8.20212e-05	-5.00036	5.7791e-12	2.11655e-09	-6.88499	smultixcan	1.08235e-05	0.00103662	-2.53532	1.95425e-10	3.25883e-08	-3.50412	Pituitary	3.4397e-09	1.46802e-06	-5.90911	4.07526e-14	2.11914e-11	-7.55857	NA	NA	NA	NA	NA	NA	1	1	1	0	3	0.988087	-6.7782	-0.0087167	3.38365	-0.3589	7.61211	NA	NA	0.32311	1.2168e-11	0.500094	1.33974e-09	0.71967	2.6966e-14	NA	NA	0.76712	3.1463e-09	0.861898	1.73896e-07	0.965294	1.28955e-11	NA	NA
TRIM26	5.7223e-07	8.20212e-05	-5.00036	5.7791e-12	2.11655e-09	-6.88499	smultixcan	1.08235e-05	0.00103662	-2.53532	1.95425e-10	3.25883e-08	-3.50412	Prostate	3.4397e-09	1.40049e-06	-5.90911	4.07526e-14	2.14719e-11	-7.55857	NA	NA	NA	NA	NA	NA	1	1	1	0	3	0.988087	-6.7782	-0.0087167	3.38365	-0.3589	7.61211	NA	NA	0.32311	1.2168e-11	0.500094	1.33974e-09	0.71967	2.6966e-14	NA	NA	0.76712	3.1463e-09	0.861898	1.73896e-07	0.958139	1.33669e-11	NA	NA
TRIM26	5.7223e-07	8.20212e-05	-5.00036	5.7791e-12	2.11655e-09	-6.88499	smultixcan	1.08235e-05	0.00103662	-2.53532	1.95425e-10	3.25883e-08	-3.50412	Skin_Not_Sun_Exposed_Suprapubic	3.4397e-09	1.39595e-06	5.90911	4.07526e-14	2.62874e-11	7.55857	NA	NA	NA	NA	NA	NA	1	1	1	0	3	0.988087	-6.7782	-0.0087167	3.38365	0.3589	-7.61211	NA	NA	0.32311	1.2168e-11	0.500094	1.33974e-09	0.71967	2.6966e-14	NA	NA	0.76712	3.1463e-09	0.861898	1.73896e-07	0.962352	1.36603e-11	NA	NA
TRIM26	5.7223e-07	8.20212e-05	-5.00036	5.7791e-12	2.11655e-09	-6.88499	smultixcan	1.08235e-05	0.00103662	-2.53532	1.95425e-10	3.25883e-08	-3.50412	Skin_Sun_Exposed_Lower_leg	6.6376e-08	2.04312e-05	5.40071	1.75074e-12	6.70295e-10	7.05302	NA	NA	NA	NA	NA	NA	1	1	1	0	3	0.988087	-6.7782	-0.0087167	3.38365	0.11911	-7.14064	NA	NA	0.32311	1.2168e-11	0.500094	1.33974e-09	0.905188	9.29001e-13	NA	NA	0.76712	3.1463e-09	0.861898	1.73896e-07	0.989541	3.48272e-10	NA	NA
TRIM26	5.7223e-07	8.20212e-05	-5.00036	5.7791e-12	2.11655e-09	-6.88499	smultixcan	1.08235e-05	0.00103662	-2.53532	1.95425e-10	3.25883e-08	-3.50412	Small_Intestine_Terminal_Ileum	3.4397e-09	1.44059e-06	-5.90911	4.07526e-14	2.49645e-11	-7.55857	NA	NA	NA	NA	NA	NA	1	1	1	0	3	0.988087	-6.7782	-0.0087167	3.38365	-0.3589	7.61211	NA	NA	0.32311	1.2168e-11	0.500094	1.33974e-09	0.71967	2.6966e-14	NA	NA	0.76712	3.1463e-09	0.861898	1.73896e-07	0.962164	1.4733e-11	NA	NA
TRIM26	5.7223e-07	8.20212e-05	-5.00036	5.7791e-12	2.11655e-09	-6.88499	smultixcan	1.08235e-05	0.00103662	-2.53532	1.95425e-10	3.25883e-08	-3.50412	Spleen	1.03773e-08	3.93443e-06	5.72444	7.88311e-14	4.43031e-11	7.47226	NA	NA	NA	NA	NA	NA	1	1	1	0	3	0.988087	-6.7782	-0.0087167	3.38365	0.17336	-7.55055	NA	NA	0.32311	1.2168e-11	0.500094	1.33974e-09	0.862368	4.33422e-14	NA	NA	0.76712	3.1463e-09	0.861898	1.73896e-07	0.977863	1.93542e-11	NA	NA
TRIM26	5.7223e-07	8.20212e-05	-5.00036	5.7791e-12	2.11655e-09	-6.88499	smultixcan	1.08235e-05	0.00103662	-2.53532	1.95425e-10	3.25883e-08	-3.50412	Stomach	3.4397e-09	1.64315e-06	-5.90911	4.07526e-14	2.44808e-11	-7.55857	NA	NA	NA	NA	NA	NA	1	1	1	0	3	0.988087	-6.7782	-0.0087167	3.38365	-0.3589	7.61211	NA	NA	0.32311	1.2168e-11	0.500094	1.33974e-09	0.71967	2.6966e-14	NA	NA	0.76712	3.1463e-09	0.861898	1.73896e-07	0.960047	1.66491e-11	NA	NA
TRIM26	5.7223e-07	8.20212e-05	-5.00036	5.7791e-12	2.11655e-09	-6.88499	smultixcan	1.08235e-05	0.00103662	-2.53532	1.95425e-10	3.25883e-08	-3.50412	Testis	3.4397e-09	1.6496e-06	-5.90911	4.07526e-14	2.77661e-11	-7.55857	NA	NA	NA	NA	NA	NA	1	1	1	0	3	0.988087	-6.7782	-0.0087167	3.38365	-0.3589	7.61211	NA	NA	0.32311	1.2168e-11	0.500094	1.33974e-09	0.71967	2.6966e-14	NA	NA	0.76712	3.1463e-09	0.861898	1.73896e-07	0.964162	1.58197e-11	NA	NA
TRIM26	5.7223e-07	8.20212e-05	-5.00036	5.7791e-12	2.11655e-09	-6.88499	smultixcan	1.08235e-05	0.00103662	-2.53532	1.95425e-10	3.25883e-08	-3.50412	Thyroid	3.4397e-09	1.28156e-06	5.90911	4.07526e-14	2.26351e-11	7.55857	NA	NA	NA	NA	NA	NA	1	1	1	0	3	0.988087	-6.7782	-0.0087167	3.38365	0.3589	-7.61211	NA	NA	0.32311	1.2168e-11	0.500094	1.33974e-09	0.71967	2.6966e-14	NA	NA	0.76712	3.1463e-09	0.861898	1.73896e-07	0.959698	1.3529e-11	NA	NA
TRIM26	5.7223e-07	8.20212e-05	-5.00036	5.7791e-12	2.11655e-09	-6.88499	smultixcan	1.08235e-05	0.00103662	-2.53532	1.95425e-10	3.25883e-08	-3.50412	Uterus	3.4397e-09	1.43401e-06	-5.90911	4.07526e-14	2.2692e-11	-7.55857	NA	NA	NA	NA	NA	NA	1	1	1	0	3	0.988087	-6.7782	-0.0087167	3.38365	-0.3589	7.61211	NA	NA	0.32311	1.2168e-11	0.500094	1.33974e-09	0.71967	2.6966e-14	NA	NA	0.76712	3.1463e-09	0.861898	1.73896e-07	0.959221	1.32329e-11	NA	NA
TRIM26	5.7223e-07	8.20212e-05	-5.00036	5.7791e-12	2.11655e-09	-6.88499	smultixcan	1.08235e-05	0.00103662	-2.53532	1.95425e-10	3.25883e-08	-3.50412	Vagina	3.4397e-09	1.5398e-06	-5.90911	4.07526e-14	2.72775e-11	-7.55857	NA	NA	NA	NA	NA	NA	1	1	1	0	3	0.988087	-6.7782	-0.0087167	3.38365	-0.3589	7.61211	NA	NA	0.32311	1.2168e-11	0.500094	1.33974e-09	0.71967	2.6966e-14	NA	NA	0.76712	3.1463e-09	0.861898	1.73896e-07	0.960349	1.45067e-11	NA	NA
TRIM26	5.7223e-07	8.20212e-05	-5.00036	5.7791e-12	2.11655e-09	-6.88499	smultixcan	1.08235e-05	0.00103662	-2.53532	1.95425e-10	3.25883e-08	-3.50412	Whole_Blood	3.4397e-09	1.3507e-06	-5.90911	4.07526e-14	2.0235e-11	-7.55857	NA	NA	NA	NA	NA	NA	1	1	1	0	3	0.988087	-6.7782	-0.0087167	3.38365	-0.3589	7.61211	NA	NA	0.32311	1.2168e-11	0.500094	1.33974e-09	0.71967	2.6966e-14	NA	NA	0.76712	3.1463e-09	0.861898	1.73896e-07	0.958196	1.26969e-11	NA	NA
TRIM26	5.7223e-07	8.20212e-05	-5.00036	5.7791e-12	2.11655e-09	-6.88499	smultixcan	1.08235e-05	0.00103662	-2.53532	1.95425e-10	3.25883e-08	-3.50412	smultixcan	8.43646e-09	3.07568e-06	5.59385	1.04046e-13	4.65812e-11	7.20098	NA	NA	NA	NA	NA	NA	1	1	1	0	3	0.988087	-6.7782	-0.0087167	3.38365	0.260436	-7.26569	NA	NA	0.32311	1.2168e-11	0.500094	1.33974e-09	0.810882	6.01817e-14	NA	NA	0.76712	3.1463e-09	0.861898	1.73896e-07	0.972811	2.55248e-11	NA	NA
TRIM31	2.4105e-06	0.000286019	-4.71556	9.4162e-11	2.64117e-08	6.47604	Liver	3.54728e-05	0.00513173	4.13515	2.70981e-09	6.12696e-07	5.94828	Colon_Transverse	1.21211e-05	0.00194937	-4.3754	3.00664e-07	4.08766e-05	-5.12303	NA	NA	NA	NA	NA	NA	1	1	1	0	3	-0.89462	-6.54525	-0.546484	-6.21281	-1.06443	5.02059	NA	NA	0.37099	5.9394e-11	0.584733	5.20467e-10	0.287136	5.15138e-07	NA	NA	0.787758	1.26474e-08	0.94353	1.30637e-07	0.851784	6.31229e-05	NA	NA
TRIM31	2.4105e-06	0.000286019	-4.71556	9.4162e-11	2.64117e-08	6.47604	Liver	3.54728e-05	0.00513173	4.13515	2.70981e-09	6.12696e-07	5.94828	smultixcan	5.76011e-05	0.00612756	-3.4179	1.2163e-06	0.000128028	-3.89937	NA	NA	NA	NA	NA	NA	1	1	1	0	3	-0.89462	-6.54525	-0.546484	-6.21281	-0.964531	3.7936	NA	NA	0.37099	5.9394e-11	0.584733	5.20467e-10	0.555508	1.93357e-06	NA	NA	0.787758	1.26474e-08	0.94353	1.30637e-07	0.926886	0.000176074	NA	NA
TRIM31	2.4105e-06	0.000286019	-4.71556	9.4162e-11	2.64117e-08	6.47604	smultixcan	8.57898e-06	0.000847908	1.76255	1.0427e-08	1.17459e-06	2.72318	Colon_Transverse	1.21211e-05	0.00194937	-4.3754	3.00664e-07	4.08766e-05	-5.12303	NA	NA	NA	NA	NA	NA	1	1	1	0	3	-0.89462	-6.54525	-0.159364	-2.3592	-1.06443	5.02059	NA	NA	0.37099	5.9394e-11	0.122994	3.74536e-09	0.287136	5.15138e-07	NA	NA	0.787758	1.26474e-08	0.632028	4.34422e-07	0.851784	6.31229e-05	NA	NA
TRIM31	2.4105e-06	0.000286019	-4.71556	9.4162e-11	2.64117e-08	6.47604	smultixcan	8.57898e-06	0.000847908	1.76255	1.0427e-08	1.17459e-06	2.72318	smultixcan	5.76011e-05	0.00612756	-3.4179	1.2163e-06	0.000128028	-3.89937	NA	NA	NA	NA	NA	NA	1	1	1	0	3	-0.89462	-6.54525	-0.159364	-2.3592	-0.964531	3.7936	NA	NA	0.37099	5.9394e-11	0.122994	3.74536e-09	0.555508	1.93357e-06	NA	NA	0.787758	1.26474e-08	0.632028	4.34422e-07	0.926886	0.000176074	NA	NA
UBAC2	1.1999e-14	1.34366e-11	7.71605	1.2933e-13	7.88066e-11	7.40685	Brain_Cortex	9.74027e-11	1.04956e-07	-6.47093	6.26921e-17	7.95876e-14	-8.36005	Adipose_Subcutaneous	3.53155e-05	0.00419464	-4.13617	8.72677e-08	1.46543e-05	-5.35142	NA	NA	NA	NA	NA	NA	1	1	1	0	3	0.208037	-7.81896	-0.469051	8.39868	-0.173245	5.40005	NA	NA	0.8352	5.3263e-15	0.639033	4.51526e-17	0.862459	6.66224e-08	NA	NA	0.93388	3.97881e-12	0.959412	4.62438e-14	0.981375	9.92037e-06	NA	NA
UBAC2	1.1999e-14	1.34366e-11	7.71605	1.2933e-13	7.88066e-11	7.40685	Brain_Cortex	9.74027e-11	1.04956e-07	-6.47093	6.26921e-17	7.95876e-14	-8.36005	Adipose_Visceral_Omentum	4.16887e-05	0.0046302	-4.09792	7.03817e-10	1.8941e-07	-6.16523	NA	NA	NA	NA	NA	NA	1	1	1	0	3	0.208037	-7.81896	-0.469051	8.39868	0.631939	6.36191	NA	NA	0.8352	5.3263e-15	0.639033	4.51526e-17	0.527427	1.99258e-10	NA	NA	0.93388	3.97881e-12	0.959412	4.62438e-14	0.9224	5.99042e-08	NA	NA
UBAC2	1.1999e-14	1.34366e-11	7.71605	1.2933e-13	7.88066e-11	7.40685	Brain_Cortex	9.74027e-11	1.04956e-07	-6.47093	6.26921e-17	7.95876e-14	-8.36005	Adrenal_Gland	4.16887e-05	0.00452323	-4.09792	7.03817e-10	1.83897e-07	-6.16523	NA	NA	NA	NA	NA	NA	1	1	1	0	3	0.208037	-7.81896	-0.469051	8.39868	0.631939	6.36191	NA	NA	0.8352	5.3263e-15	0.639033	4.51526e-17	0.527427	1.99258e-10	NA	NA	0.93388	3.97881e-12	0.959412	4.62438e-14	0.926515	5.66346e-08	NA	NA
UBAC2	1.1999e-14	1.34366e-11	7.71605	1.2933e-13	7.88066e-11	7.40685	Brain_Cortex	9.74027e-11	1.04956e-07	-6.47093	6.26921e-17	7.95876e-14	-8.36005	Artery_Aorta	4.16887e-05	0.00479522	-4.09792	7.03817e-10	1.75556e-07	-6.16523	NA	NA	NA	NA	NA	NA	1	1	1	0	3	0.208037	-7.81896	-0.469051	8.39868	0.631939	6.36191	NA	NA	0.8352	5.3263e-15	0.639033	4.51526e-17	0.527427	1.99258e-10	NA	NA	0.93388	3.97881e-12	0.959412	4.62438e-14	0.926105	5.68935e-08	NA	NA
UBAC2	1.1999e-14	1.34366e-11	7.71605	1.2933e-13	7.88066e-11	7.40685	Brain_Cortex	9.74027e-11	1.04956e-07	-6.47093	6.26921e-17	7.95876e-14	-8.36005	Artery_Coronary	4.16887e-05	0.00469408	-4.09792	7.03817e-10	1.90306e-07	-6.16523	NA	NA	NA	NA	NA	NA	1	1	1	0	3	0.208037	-7.81896	-0.469051	8.39868	0.631939	6.36191	NA	NA	0.8352	5.3263e-15	0.639033	4.51526e-17	0.527427	1.99258e-10	NA	NA	0.93388	3.97881e-12	0.959412	4.62438e-14	0.918655	6.32624e-08	NA	NA
UBAC2	1.1999e-14	1.34366e-11	7.71605	1.2933e-13	7.88066e-11	7.40685	Brain_Cortex	9.74027e-11	1.04956e-07	-6.47093	6.26921e-17	7.95876e-14	-8.36005	Brain_Cerebellum	6.11575e-12	3.42549e-09	-6.87693	8.16803e-24	7.47797e-21	-10.0616	NA	NA	NA	NA	NA	NA	1	1	1	0	3	0.208037	-7.81896	-0.469051	8.39868	0.364392	10.2844	NA	NA	0.8352	5.3263e-15	0.639033	4.51526e-17	0.715566	8.28524e-25	NA	NA	0.93388	3.97881e-12	0.959412	4.62438e-14	0.961792	7.83979e-22	NA	NA
UBAC2	1.1999e-14	1.34366e-11	7.71605	1.2933e-13	7.88066e-11	7.40685	Brain_Cortex	9.74027e-11	1.04956e-07	-6.47093	6.26921e-17	7.95876e-14	-8.36005	Brain_Hypothalamus	6.11575e-12	5.76435e-09	-6.87693	8.16803e-24	1.58623e-20	-10.0616	NA	NA	NA	NA	NA	NA	1	1	1	0	3	0.208037	-7.81896	-0.469051	8.39868	0.364392	10.2844	NA	NA	0.8352	5.3263e-15	0.639033	4.51526e-17	0.715566	8.28524e-25	NA	NA	0.93388	3.97881e-12	0.959412	4.62438e-14	0.960518	1.2258e-21	NA	NA
UBAC2	1.1999e-14	1.34366e-11	7.71605	1.2933e-13	7.88066e-11	7.40685	Brain_Cortex	9.74027e-11	1.04956e-07	-6.47093	6.26921e-17	7.95876e-14	-8.36005	Brain_Spinal_cord_cervical_c-1	6.11575e-12	5.04337e-09	-6.87693	8.16803e-24	1.24978e-20	-10.0616	NA	NA	NA	NA	NA	NA	1	1	1	0	3	0.208037	-7.81896	-0.469051	8.39868	0.364392	10.2844	NA	NA	0.8352	5.3263e-15	0.639033	4.51526e-17	0.715566	8.28524e-25	NA	NA	0.93388	3.97881e-12	0.959412	4.62438e-14	0.95823	1.32493e-21	NA	NA
UBAC2	1.1999e-14	1.34366e-11	7.71605	1.2933e-13	7.88066e-11	7.40685	Brain_Cortex	9.74027e-11	1.04956e-07	-6.47093	6.26921e-17	7.95876e-14	-8.36005	Breast_Mammary_Tissue	3.53155e-05	0.00407575	-4.13617	8.72677e-08	1.33809e-05	-5.35142	NA	NA	NA	NA	NA	NA	1	1	1	0	3	0.208037	-7.81896	-0.469051	8.39868	-0.173245	5.40005	NA	NA	0.8352	5.3263e-15	0.639033	4.51526e-17	0.862459	6.66224e-08	NA	NA	0.93388	3.97881e-12	0.959412	4.62438e-14	0.983592	9.46898e-06	NA	NA
UBAC2	1.1999e-14	1.34366e-11	7.71605	1.2933e-13	7.88066e-11	7.40685	Brain_Cortex	9.74027e-11	1.04956e-07	-6.47093	6.26921e-17	7.95876e-14	-8.36005	Cells_Cultured_fibroblasts	4.16887e-05	0.00461655	-4.09792	7.03817e-10	1.80236e-07	-6.16523	NA	NA	NA	NA	NA	NA	1	1	1	0	3	0.208037	-7.81896	-0.469051	8.39868	0.631939	6.36191	NA	NA	0.8352	5.3263e-15	0.639033	4.51526e-17	0.527427	1.99258e-10	NA	NA	0.93388	3.97881e-12	0.959412	4.62438e-14	0.923624	6.03135e-08	NA	NA
UBAC2	1.1999e-14	1.34366e-11	7.71605	1.2933e-13	7.88066e-11	7.40685	Brain_Cortex	9.74027e-11	1.04956e-07	-6.47093	6.26921e-17	7.95876e-14	-8.36005	Cells_EBV-transformed_lymphocytes	6.9346e-12	3.792e-09	6.859	1.04823e-23	1.14e-20	10.037	NA	NA	NA	NA	NA	NA	1	1	1	0	3	0.208037	-7.81896	-0.469051	8.39868	-0.515571	-10.2816	NA	NA	0.8352	5.3263e-15	0.639033	4.51526e-17	0.606154	8.52617e-25	NA	NA	0.93388	3.97881e-12	0.959412	4.62438e-14	0.937141	9.189e-22	NA	NA
UBAC2	1.1999e-14	1.34366e-11	7.71605	1.2933e-13	7.88066e-11	7.40685	Brain_Cortex	9.74027e-11	1.04956e-07	-6.47093	6.26921e-17	7.95876e-14	-8.36005	Colon_Sigmoid	4.16887e-05	0.00472955	-4.09792	7.03817e-10	1.67163e-07	-6.16523	NA	NA	NA	NA	NA	NA	1	1	1	0	3	0.208037	-7.81896	-0.469051	8.39868	0.631939	6.36191	NA	NA	0.8352	5.3263e-15	0.639033	4.51526e-17	0.527427	1.99258e-10	NA	NA	0.93388	3.97881e-12	0.959412	4.62438e-14	0.930675	5.71818e-08	NA	NA
UBAC2	1.1999e-14	1.34366e-11	7.71605	1.2933e-13	7.88066e-11	7.40685	Brain_Cortex	9.74027e-11	1.04956e-07	-6.47093	6.26921e-17	7.95876e-14	-8.36005	Esophagus_Gastroesophageal_Junction	4.16887e-05	0.0044793	-4.09792	7.03817e-10	1.79668e-07	-6.16523	NA	NA	NA	NA	NA	NA	1	1	1	0	3	0.208037	-7.81896	-0.469051	8.39868	0.631939	6.36191	NA	NA	0.8352	5.3263e-15	0.639033	4.51526e-17	0.527427	1.99258e-10	NA	NA	0.93388	3.97881e-12	0.959412	4.62438e-14	0.929163	5.55191e-08	NA	NA
UBAC2	1.1999e-14	1.34366e-11	7.71605	1.2933e-13	7.88066e-11	7.40685	Brain_Cortex	9.74027e-11	1.04956e-07	-6.47093	6.26921e-17	7.95876e-14	-8.36005	Esophagus_Mucosa	3.53155e-05	0.00427287	-4.13617	8.72677e-08	1.37889e-05	-5.35142	NA	NA	NA	NA	NA	NA	1	1	1	0	3	0.208037	-7.81896	-0.469051	8.39868	-0.173245	5.40005	NA	NA	0.8352	5.3263e-15	0.639033	4.51526e-17	0.862459	6.66224e-08	NA	NA	0.93388	3.97881e-12	0.959412	4.62438e-14	0.982891	9.55999e-06	NA	NA
UBAC2	1.1999e-14	1.34366e-11	7.71605	1.2933e-13	7.88066e-11	7.40685	Brain_Cortex	9.74027e-11	1.04956e-07	-6.47093	6.26921e-17	7.95876e-14	-8.36005	Heart_Atrial_Appendage	4.16887e-05	0.00519117	-4.09792	7.03817e-10	1.95943e-07	-6.16523	NA	NA	NA	NA	NA	NA	1	1	1	0	3	0.208037	-7.81896	-0.469051	8.39868	0.631939	6.36191	NA	NA	0.8352	5.3263e-15	0.639033	4.51526e-17	0.527427	1.99258e-10	NA	NA	0.93388	3.97881e-12	0.959412	4.62438e-14	0.928356	6.07397e-08	NA	NA
UBAC2	1.1999e-14	1.34366e-11	7.71605	1.2933e-13	7.88066e-11	7.40685	Brain_Cortex	9.74027e-11	1.04956e-07	-6.47093	6.26921e-17	7.95876e-14	-8.36005	Liver	4.16887e-05	0.00541058	4.09792	7.03817e-10	2.15506e-07	6.16523	NA	NA	NA	NA	NA	NA	1	1	1	0	3	0.208037	-7.81896	-0.469051	8.39868	-0.631939	-6.36191	NA	NA	0.8352	5.3263e-15	0.639033	4.51526e-17	0.527427	1.99258e-10	NA	NA	0.93388	3.97881e-12	0.959412	4.62438e-14	0.915076	7.20052e-08	NA	NA
UBAC2	1.1999e-14	1.34366e-11	7.71605	1.2933e-13	7.88066e-11	7.40685	Brain_Cortex	9.74027e-11	1.04956e-07	-6.47093	6.26921e-17	7.95876e-14	-8.36005	Minor_Salivary_Gland	3.53155e-05	0.00438459	-4.13617	8.72677e-08	1.37136e-05	-5.35142	NA	NA	NA	NA	NA	NA	1	1	1	0	3	0.208037	-7.81896	-0.469051	8.39868	-0.173245	5.40005	NA	NA	0.8352	5.3263e-15	0.639033	4.51526e-17	0.862459	6.66224e-08	NA	NA	0.93388	3.97881e-12	0.959412	4.62438e-14	0.98231	1.00234e-05	NA	NA
UBAC2	1.1999e-14	1.34366e-11	7.71605	1.2933e-13	7.88066e-11	7.40685	Brain_Cortex	9.74027e-11	1.04956e-07	-6.47093	6.26921e-17	7.95876e-14	-8.36005	Muscle_Skeletal	6.11575e-12	3.63201e-09	-6.87693	8.16803e-24	7.18786e-21	-10.0616	NA	NA	NA	NA	NA	NA	1	1	1	0	3	0.208037	-7.81896	-0.469051	8.39868	0.428053	10.2844	NA	NA	0.8352	5.3263e-15	0.639033	4.51526e-17	0.668612	8.28524e-25	NA	NA	0.93388	3.97881e-12	0.959412	4.62438e-14	0.947666	9.13322e-22	NA	NA
UBAC2	1.1999e-14	1.34366e-11	7.71605	1.2933e-13	7.88066e-11	7.40685	Brain_Cortex	9.74027e-11	1.04956e-07	-6.47093	6.26921e-17	7.95876e-14	-8.36005	Nerve_Tibial	4.16887e-05	0.0050364	-4.09792	7.03817e-10	1.77596e-07	-6.16523	NA	NA	NA	NA	NA	NA	1	1	1	0	3	0.208037	-7.81896	-0.469051	8.39868	0.631939	6.36191	NA	NA	0.8352	5.3263e-15	0.639033	4.51526e-17	0.527427	1.99258e-10	NA	NA	0.93388	3.97881e-12	0.959412	4.62438e-14	0.926654	5.88426e-08	NA	NA
UBAC2	1.1999e-14	1.34366e-11	7.71605	1.2933e-13	7.88066e-11	7.40685	Brain_Cortex	9.74027e-11	1.04956e-07	-6.47093	6.26921e-17	7.95876e-14	-8.36005	Pituitary	6.11575e-12	3.99508e-09	6.87693	8.16803e-24	1.07196e-20	10.0616	NA	NA	NA	NA	NA	NA	1	1	1	0	3	0.208037	-7.81896	-0.469051	8.39868	-0.364392	-10.2844	NA	NA	0.8352	5.3263e-15	0.639033	4.51526e-17	0.715566	8.28524e-25	NA	NA	0.93388	3.97881e-12	0.959412	4.62438e-14	0.965281	9.9053e-22	NA	NA
UBAC2	1.1999e-14	1.34366e-11	7.71605	1.2933e-13	7.88066e-11	7.40685	Brain_Cortex	9.74027e-11	1.04956e-07	-6.47093	6.26921e-17	7.95876e-14	-8.36005	Prostate	4.52051e-05	0.00507501	4.07913	5.14719e-10	1.35598e-07	6.21455	NA	NA	NA	NA	NA	NA	1	1	1	0	3	0.208037	-7.81896	-0.469051	8.39868	-0.739164	-6.4392	NA	NA	0.8352	5.3263e-15	0.639033	4.51526e-17	0.459808	1.20104e-10	NA	NA	0.93388	3.97881e-12	0.959412	4.62438e-14	0.91001	3.74221e-08	NA	NA
UBAC2	1.1999e-14	1.34366e-11	7.71605	1.2933e-13	7.88066e-11	7.40685	Brain_Cortex	9.74027e-11	1.04956e-07	-6.47093	6.26921e-17	7.95876e-14	-8.36005	Skin_Not_Sun_Exposed_Suprapubic	3.53155e-05	0.00420911	-4.13617	8.72677e-08	1.6137e-05	-5.35142	NA	NA	NA	NA	NA	NA	1	1	1	0	3	0.208037	-7.81896	-0.469051	8.39868	-0.173245	5.40005	NA	NA	0.8352	5.3263e-15	0.639033	4.51526e-17	0.862459	6.66224e-08	NA	NA	0.93388	3.97881e-12	0.959412	4.62438e-14	0.983445	1.01248e-05	NA	NA
UBAC2	1.1999e-14	1.34366e-11	7.71605	1.2933e-13	7.88066e-11	7.40685	Brain_Cortex	9.74027e-11	1.04956e-07	-6.47093	6.26921e-17	7.95876e-14	-8.36005	Skin_Sun_Exposed_Lower_leg	3.06705e-12	1.70909e-09	-6.97462	1.04871e-23	9.15954e-21	-10.0369	NA	NA	NA	NA	NA	NA	1	1	1	0	3	0.208037	-7.81896	-0.469051	8.39868	0.475563	10.2857	NA	NA	0.8352	5.3263e-15	0.639033	4.51526e-17	0.634386	8.17711e-25	NA	NA	0.93388	3.97881e-12	0.959412	4.62438e-14	0.952169	7.66377e-22	NA	NA
UBAC2	1.1999e-14	1.34366e-11	7.71605	1.2933e-13	7.88066e-11	7.40685	Brain_Cortex	9.74027e-11	1.04956e-07	-6.47093	6.26921e-17	7.95876e-14	-8.36005	Spleen	4.16887e-05	0.0047903	-4.09792	7.03817e-10	1.80149e-07	-6.16523	NA	NA	NA	NA	NA	NA	1	1	1	0	3	0.208037	-7.81896	-0.469051	8.39868	0.631939	6.36191	NA	NA	0.8352	5.3263e-15	0.639033	4.51526e-17	0.527427	1.99258e-10	NA	NA	0.93388	3.97881e-12	0.959412	4.62438e-14	0.92217	5.76704e-08	NA	NA
UBAC2	1.1999e-14	1.34366e-11	7.71605	1.2933e-13	7.88066e-11	7.40685	Brain_Cortex	9.74027e-11	1.04956e-07	-6.47093	6.26921e-17	7.95876e-14	-8.36005	Stomach	4.16887e-05	0.00504508	-4.09792	7.03817e-10	2.03568e-07	-6.16523	NA	NA	NA	NA	NA	NA	1	1	1	0	3	0.208037	-7.81896	-0.469051	8.39868	0.631939	6.36191	NA	NA	0.8352	5.3263e-15	0.639033	4.51526e-17	0.527427	1.99258e-10	NA	NA	0.93388	3.97881e-12	0.959412	4.62438e-14	0.933406	7.16345e-08	NA	NA
UBAC2	1.1999e-14	1.34366e-11	7.71605	1.2933e-13	7.88066e-11	7.40685	Brain_Cortex	9.74027e-11	1.04956e-07	-6.47093	6.26921e-17	7.95876e-14	-8.36005	Testis	3.06705e-12	2.13769e-09	-6.97462	1.04871e-23	1.30996e-20	-10.0369	NA	NA	NA	NA	NA	NA	1	1	1	0	3	0.208037	-7.81896	-0.469051	8.39868	0.475563	10.2857	NA	NA	0.8352	5.3263e-15	0.639033	4.51526e-17	0.634386	8.17711e-25	NA	NA	0.93388	3.97881e-12	0.959412	4.62438e-14	0.953938	8.86342e-22	NA	NA
UBAC2	1.1999e-14	1.34366e-11	7.71605	1.2933e-13	7.88066e-11	7.40685	Brain_Cortex	9.74027e-11	1.04956e-07	-6.47093	6.26921e-17	7.95876e-14	-8.36005	Thyroid	4.52051e-05	0.00498839	4.07913	5.14719e-10	1.49883e-07	6.21455	NA	NA	NA	NA	NA	NA	1	1	1	0	3	0.208037	-7.81896	-0.469051	8.39868	-0.739164	-6.4392	NA	NA	0.8352	5.3263e-15	0.639033	4.51526e-17	0.459808	1.20104e-10	NA	NA	0.93388	3.97881e-12	0.959412	4.62438e-14	0.906765	3.64581e-08	NA	NA
UBAC2	1.1999e-14	1.34366e-11	7.71605	1.2933e-13	7.88066e-11	7.40685	Brain_Cortex	9.74027e-11	1.04956e-07	-6.47093	6.26921e-17	7.95876e-14	-8.36005	Uterus	4.16887e-05	0.00470335	-4.09792	7.03817e-10	1.93797e-07	-6.16523	NA	NA	NA	NA	NA	NA	1	1	1	0	3	0.208037	-7.81896	-0.469051	8.39868	0.631939	6.36191	NA	NA	0.8352	5.3263e-15	0.639033	4.51526e-17	0.527427	1.99258e-10	NA	NA	0.93388	3.97881e-12	0.959412	4.62438e-14	0.928695	6.31502e-08	NA	NA
UBAC2	1.1999e-14	1.34366e-11	7.71605	1.2933e-13	7.88066e-11	7.40685	Brain_Cortex	9.74027e-11	1.04956e-07	-6.47093	6.26921e-17	7.95876e-14	-8.36005	smultixcan	9.98844e-13	6.49674e-10	-6.64825	2.77262e-25	2.70722e-22	-9.51497	NA	NA	NA	NA	NA	NA	1	1	1	0	3	0.208037	-7.81896	-0.469051	8.39868	0.473744	9.74957	NA	NA	0.8352	5.3263e-15	0.639033	4.51526e-17	0.86583	1.64971e-26	NA	NA	0.93388	3.97881e-12	0.959412	4.62438e-14	0.982141	1.99197e-23	NA	NA
UBAC2	1.1999e-14	1.34366e-11	7.71605	1.2933e-13	7.88066e-11	7.40685	Brain_Frontal_Cortex_BA9	1.55383e-12	2.25364e-09	-7.0696	1.04823e-23	1.47501e-20	-10.037	Adipose_Subcutaneous	3.53155e-05	0.00419464	-4.13617	8.72677e-08	1.46543e-05	-5.35142	NA	NA	NA	NA	NA	NA	1	1	1	0	3	0.208037	-7.81896	0.140607	10.2107	-0.173245	5.40005	NA	NA	0.8352	5.3263e-15	0.88818	1.77513e-24	0.862459	6.66224e-08	NA	NA	0.93388	3.97881e-12	0.993491	2.13281e-21	0.981375	9.92037e-06	NA	NA
UBAC2	1.1999e-14	1.34366e-11	7.71605	1.2933e-13	7.88066e-11	7.40685	Brain_Frontal_Cortex_BA9	1.55383e-12	2.25364e-09	-7.0696	1.04823e-23	1.47501e-20	-10.037	Adipose_Visceral_Omentum	4.16887e-05	0.0046302	-4.09792	7.03817e-10	1.8941e-07	-6.16523	NA	NA	NA	NA	NA	NA	1	1	1	0	3	0.208037	-7.81896	0.140607	10.2107	0.631939	6.36191	NA	NA	0.8352	5.3263e-15	0.88818	1.77513e-24	0.527427	1.99258e-10	NA	NA	0.93388	3.97881e-12	0.993491	2.13281e-21	0.9224	5.99042e-08	NA	NA
UBAC2	1.1999e-14	1.34366e-11	7.71605	1.2933e-13	7.88066e-11	7.40685	Brain_Frontal_Cortex_BA9	1.55383e-12	2.25364e-09	-7.0696	1.04823e-23	1.47501e-20	-10.037	Adrenal_Gland	4.16887e-05	0.00452323	-4.09792	7.03817e-10	1.83897e-07	-6.16523	NA	NA	NA	NA	NA	NA	1	1	1	0	3	0.208037	-7.81896	0.140607	10.2107	0.631939	6.36191	NA	NA	0.8352	5.3263e-15	0.88818	1.77513e-24	0.527427	1.99258e-10	NA	NA	0.93388	3.97881e-12	0.993491	2.13281e-21	0.926515	5.66346e-08	NA	NA
UBAC2	1.1999e-14	1.34366e-11	7.71605	1.2933e-13	7.88066e-11	7.40685	Brain_Frontal_Cortex_BA9	1.55383e-12	2.25364e-09	-7.0696	1.04823e-23	1.47501e-20	-10.037	Artery_Aorta	4.16887e-05	0.00479522	-4.09792	7.03817e-10	1.75556e-07	-6.16523	NA	NA	NA	NA	NA	NA	1	1	1	0	3	0.208037	-7.81896	0.140607	10.2107	0.631939	6.36191	NA	NA	0.8352	5.3263e-15	0.88818	1.77513e-24	0.527427	1.99258e-10	NA	NA	0.93388	3.97881e-12	0.993491	2.13281e-21	0.926105	5.68935e-08	NA	NA
UBAC2	1.1999e-14	1.34366e-11	7.71605	1.2933e-13	7.88066e-11	7.40685	Brain_Frontal_Cortex_BA9	1.55383e-12	2.25364e-09	-7.0696	1.04823e-23	1.47501e-20	-10.037	Artery_Coronary	4.16887e-05	0.00469408	-4.09792	7.03817e-10	1.90306e-07	-6.16523	NA	NA	NA	NA	NA	NA	1	1	1	0	3	0.208037	-7.81896	0.140607	10.2107	0.631939	6.36191	NA	NA	0.8352	5.3263e-15	0.88818	1.77513e-24	0.527427	1.99258e-10	NA	NA	0.93388	3.97881e-12	0.993491	2.13281e-21	0.918655	6.32624e-08	NA	NA
UBAC2	1.1999e-14	1.34366e-11	7.71605	1.2933e-13	7.88066e-11	7.40685	Brain_Frontal_Cortex_BA9	1.55383e-12	2.25364e-09	-7.0696	1.04823e-23	1.47501e-20	-10.037	Brain_Cerebellum	6.11575e-12	3.42549e-09	-6.87693	8.16803e-24	7.47797e-21	-10.0616	NA	NA	NA	NA	NA	NA	1	1	1	0	3	0.208037	-7.81896	0.140607	10.2107	0.364392	10.2844	NA	NA	0.8352	5.3263e-15	0.88818	1.77513e-24	0.715566	8.28524e-25	NA	NA	0.93388	3.97881e-12	0.993491	2.13281e-21	0.961792	7.83979e-22	NA	NA
UBAC2	1.1999e-14	1.34366e-11	7.71605	1.2933e-13	7.88066e-11	7.40685	Brain_Frontal_Cortex_BA9	1.55383e-12	2.25364e-09	-7.0696	1.04823e-23	1.47501e-20	-10.037	Brain_Hypothalamus	6.11575e-12	5.76435e-09	-6.87693	8.16803e-24	1.58623e-20	-10.0616	NA	NA	NA	NA	NA	NA	1	1	1	0	3	0.208037	-7.81896	0.140607	10.2107	0.364392	10.2844	NA	NA	0.8352	5.3263e-15	0.88818	1.77513e-24	0.715566	8.28524e-25	NA	NA	0.93388	3.97881e-12	0.993491	2.13281e-21	0.960518	1.2258e-21	NA	NA
UBAC2	1.1999e-14	1.34366e-11	7.71605	1.2933e-13	7.88066e-11	7.40685	Brain_Frontal_Cortex_BA9	1.55383e-12	2.25364e-09	-7.0696	1.04823e-23	1.47501e-20	-10.037	Brain_Spinal_cord_cervical_c-1	6.11575e-12	5.04337e-09	-6.87693	8.16803e-24	1.24978e-20	-10.0616	NA	NA	NA	NA	NA	NA	1	1	1	0	3	0.208037	-7.81896	0.140607	10.2107	0.364392	10.2844	NA	NA	0.8352	5.3263e-15	0.88818	1.77513e-24	0.715566	8.28524e-25	NA	NA	0.93388	3.97881e-12	0.993491	2.13281e-21	0.95823	1.32493e-21	NA	NA
UBAC2	1.1999e-14	1.34366e-11	7.71605	1.2933e-13	7.88066e-11	7.40685	Brain_Frontal_Cortex_BA9	1.55383e-12	2.25364e-09	-7.0696	1.04823e-23	1.47501e-20	-10.037	Breast_Mammary_Tissue	3.53155e-05	0.00407575	-4.13617	8.72677e-08	1.33809e-05	-5.35142	NA	NA	NA	NA	NA	NA	1	1	1	0	3	0.208037	-7.81896	0.140607	10.2107	-0.173245	5.40005	NA	NA	0.8352	5.3263e-15	0.88818	1.77513e-24	0.862459	6.66224e-08	NA	NA	0.93388	3.97881e-12	0.993491	2.13281e-21	0.983592	9.46898e-06	NA	NA
UBAC2	1.1999e-14	1.34366e-11	7.71605	1.2933e-13	7.88066e-11	7.40685	Brain_Frontal_Cortex_BA9	1.55383e-12	2.25364e-09	-7.0696	1.04823e-23	1.47501e-20	-10.037	Cells_Cultured_fibroblasts	4.16887e-05	0.00461655	-4.09792	7.03817e-10	1.80236e-07	-6.16523	NA	NA	NA	NA	NA	NA	1	1	1	0	3	0.208037	-7.81896	0.140607	10.2107	0.631939	6.36191	NA	NA	0.8352	5.3263e-15	0.88818	1.77513e-24	0.527427	1.99258e-10	NA	NA	0.93388	3.97881e-12	0.993491	2.13281e-21	0.923624	6.03135e-08	NA	NA
UBAC2	1.1999e-14	1.34366e-11	7.71605	1.2933e-13	7.88066e-11	7.40685	Brain_Frontal_Cortex_BA9	1.55383e-12	2.25364e-09	-7.0696	1.04823e-23	1.47501e-20	-10.037	Cells_EBV-transformed_lymphocytes	6.9346e-12	3.792e-09	6.859	1.04823e-23	1.14e-20	10.037	NA	NA	NA	NA	NA	NA	1	1	1	0	3	0.208037	-7.81896	0.140607	10.2107	-0.515571	-10.2816	NA	NA	0.8352	5.3263e-15	0.88818	1.77513e-24	0.606154	8.52617e-25	NA	NA	0.93388	3.97881e-12	0.993491	2.13281e-21	0.937141	9.189e-22	NA	NA
UBAC2	1.1999e-14	1.34366e-11	7.71605	1.2933e-13	7.88066e-11	7.40685	Brain_Frontal_Cortex_BA9	1.55383e-12	2.25364e-09	-7.0696	1.04823e-23	1.47501e-20	-10.037	Colon_Sigmoid	4.16887e-05	0.00472955	-4.09792	7.03817e-10	1.67163e-07	-6.16523	NA	NA	NA	NA	NA	NA	1	1	1	0	3	0.208037	-7.81896	0.140607	10.2107	0.631939	6.36191	NA	NA	0.8352	5.3263e-15	0.88818	1.77513e-24	0.527427	1.99258e-10	NA	NA	0.93388	3.97881e-12	0.993491	2.13281e-21	0.930675	5.71818e-08	NA	NA
UBAC2	1.1999e-14	1.34366e-11	7.71605	1.2933e-13	7.88066e-11	7.40685	Brain_Frontal_Cortex_BA9	1.55383e-12	2.25364e-09	-7.0696	1.04823e-23	1.47501e-20	-10.037	Esophagus_Gastroesophageal_Junction	4.16887e-05	0.0044793	-4.09792	7.03817e-10	1.79668e-07	-6.16523	NA	NA	NA	NA	NA	NA	1	1	1	0	3	0.208037	-7.81896	0.140607	10.2107	0.631939	6.36191	NA	NA	0.8352	5.3263e-15	0.88818	1.77513e-24	0.527427	1.99258e-10	NA	NA	0.93388	3.97881e-12	0.993491	2.13281e-21	0.929163	5.55191e-08	NA	NA
UBAC2	1.1999e-14	1.34366e-11	7.71605	1.2933e-13	7.88066e-11	7.40685	Brain_Frontal_Cortex_BA9	1.55383e-12	2.25364e-09	-7.0696	1.04823e-23	1.47501e-20	-10.037	Esophagus_Mucosa	3.53155e-05	0.00427287	-4.13617	8.72677e-08	1.37889e-05	-5.35142	NA	NA	NA	NA	NA	NA	1	1	1	0	3	0.208037	-7.81896	0.140607	10.2107	-0.173245	5.40005	NA	NA	0.8352	5.3263e-15	0.88818	1.77513e-24	0.862459	6.66224e-08	NA	NA	0.93388	3.97881e-12	0.993491	2.13281e-21	0.982891	9.55999e-06	NA	NA
UBAC2	1.1999e-14	1.34366e-11	7.71605	1.2933e-13	7.88066e-11	7.40685	Brain_Frontal_Cortex_BA9	1.55383e-12	2.25364e-09	-7.0696	1.04823e-23	1.47501e-20	-10.037	Heart_Atrial_Appendage	4.16887e-05	0.00519117	-4.09792	7.03817e-10	1.95943e-07	-6.16523	NA	NA	NA	NA	NA	NA	1	1	1	0	3	0.208037	-7.81896	0.140607	10.2107	0.631939	6.36191	NA	NA	0.8352	5.3263e-15	0.88818	1.77513e-24	0.527427	1.99258e-10	NA	NA	0.93388	3.97881e-12	0.993491	2.13281e-21	0.928356	6.07397e-08	NA	NA
UBAC2	1.1999e-14	1.34366e-11	7.71605	1.2933e-13	7.88066e-11	7.40685	Brain_Frontal_Cortex_BA9	1.55383e-12	2.25364e-09	-7.0696	1.04823e-23	1.47501e-20	-10.037	Liver	4.16887e-05	0.00541058	4.09792	7.03817e-10	2.15506e-07	6.16523	NA	NA	NA	NA	NA	NA	1	1	1	0	3	0.208037	-7.81896	0.140607	10.2107	-0.631939	-6.36191	NA	NA	0.8352	5.3263e-15	0.88818	1.77513e-24	0.527427	1.99258e-10	NA	NA	0.93388	3.97881e-12	0.993491	2.13281e-21	0.915076	7.20052e-08	NA	NA
UBAC2	1.1999e-14	1.34366e-11	7.71605	1.2933e-13	7.88066e-11	7.40685	Brain_Frontal_Cortex_BA9	1.55383e-12	2.25364e-09	-7.0696	1.04823e-23	1.47501e-20	-10.037	Minor_Salivary_Gland	3.53155e-05	0.00438459	-4.13617	8.72677e-08	1.37136e-05	-5.35142	NA	NA	NA	NA	NA	NA	1	1	1	0	3	0.208037	-7.81896	0.140607	10.2107	-0.173245	5.40005	NA	NA	0.8352	5.3263e-15	0.88818	1.77513e-24	0.862459	6.66224e-08	NA	NA	0.93388	3.97881e-12	0.993491	2.13281e-21	0.98231	1.00234e-05	NA	NA
UBAC2	1.1999e-14	1.34366e-11	7.71605	1.2933e-13	7.88066e-11	7.40685	Brain_Frontal_Cortex_BA9	1.55383e-12	2.25364e-09	-7.0696	1.04823e-23	1.47501e-20	-10.037	Muscle_Skeletal	6.11575e-12	3.63201e-09	-6.87693	8.16803e-24	7.18786e-21	-10.0616	NA	NA	NA	NA	NA	NA	1	1	1	0	3	0.208037	-7.81896	0.140607	10.2107	0.428053	10.2844	NA	NA	0.8352	5.3263e-15	0.88818	1.77513e-24	0.668612	8.28524e-25	NA	NA	0.93388	3.97881e-12	0.993491	2.13281e-21	0.947666	9.13322e-22	NA	NA
UBAC2	1.1999e-14	1.34366e-11	7.71605	1.2933e-13	7.88066e-11	7.40685	Brain_Frontal_Cortex_BA9	1.55383e-12	2.25364e-09	-7.0696	1.04823e-23	1.47501e-20	-10.037	Nerve_Tibial	4.16887e-05	0.0050364	-4.09792	7.03817e-10	1.77596e-07	-6.16523	NA	NA	NA	NA	NA	NA	1	1	1	0	3	0.208037	-7.81896	0.140607	10.2107	0.631939	6.36191	NA	NA	0.8352	5.3263e-15	0.88818	1.77513e-24	0.527427	1.99258e-10	NA	NA	0.93388	3.97881e-12	0.993491	2.13281e-21	0.926654	5.88426e-08	NA	NA
UBAC2	1.1999e-14	1.34366e-11	7.71605	1.2933e-13	7.88066e-11	7.40685	Brain_Frontal_Cortex_BA9	1.55383e-12	2.25364e-09	-7.0696	1.04823e-23	1.47501e-20	-10.037	Pituitary	6.11575e-12	3.99508e-09	6.87693	8.16803e-24	1.07196e-20	10.0616	NA	NA	NA	NA	NA	NA	1	1	1	0	3	0.208037	-7.81896	0.140607	10.2107	-0.364392	-10.2844	NA	NA	0.8352	5.3263e-15	0.88818	1.77513e-24	0.715566	8.28524e-25	NA	NA	0.93388	3.97881e-12	0.993491	2.13281e-21	0.965281	9.9053e-22	NA	NA
UBAC2	1.1999e-14	1.34366e-11	7.71605	1.2933e-13	7.88066e-11	7.40685	Brain_Frontal_Cortex_BA9	1.55383e-12	2.25364e-09	-7.0696	1.04823e-23	1.47501e-20	-10.037	Prostate	4.52051e-05	0.00507501	4.07913	5.14719e-10	1.35598e-07	6.21455	NA	NA	NA	NA	NA	NA	1	1	1	0	3	0.208037	-7.81896	0.140607	10.2107	-0.739164	-6.4392	NA	NA	0.8352	5.3263e-15	0.88818	1.77513e-24	0.459808	1.20104e-10	NA	NA	0.93388	3.97881e-12	0.993491	2.13281e-21	0.91001	3.74221e-08	NA	NA
UBAC2	1.1999e-14	1.34366e-11	7.71605	1.2933e-13	7.88066e-11	7.40685	Brain_Frontal_Cortex_BA9	1.55383e-12	2.25364e-09	-7.0696	1.04823e-23	1.47501e-20	-10.037	Skin_Not_Sun_Exposed_Suprapubic	3.53155e-05	0.00420911	-4.13617	8.72677e-08	1.6137e-05	-5.35142	NA	NA	NA	NA	NA	NA	1	1	1	0	3	0.208037	-7.81896	0.140607	10.2107	-0.173245	5.40005	NA	NA	0.8352	5.3263e-15	0.88818	1.77513e-24	0.862459	6.66224e-08	NA	NA	0.93388	3.97881e-12	0.993491	2.13281e-21	0.983445	1.01248e-05	NA	NA
UBAC2	1.1999e-14	1.34366e-11	7.71605	1.2933e-13	7.88066e-11	7.40685	Brain_Frontal_Cortex_BA9	1.55383e-12	2.25364e-09	-7.0696	1.04823e-23	1.47501e-20	-10.037	Skin_Sun_Exposed_Lower_leg	3.06705e-12	1.70909e-09	-6.97462	1.04871e-23	9.15954e-21	-10.0369	NA	NA	NA	NA	NA	NA	1	1	1	0	3	0.208037	-7.81896	0.140607	10.2107	0.475563	10.2857	NA	NA	0.8352	5.3263e-15	0.88818	1.77513e-24	0.634386	8.17711e-25	NA	NA	0.93388	3.97881e-12	0.993491	2.13281e-21	0.952169	7.66377e-22	NA	NA
UBAC2	1.1999e-14	1.34366e-11	7.71605	1.2933e-13	7.88066e-11	7.40685	Brain_Frontal_Cortex_BA9	1.55383e-12	2.25364e-09	-7.0696	1.04823e-23	1.47501e-20	-10.037	Spleen	4.16887e-05	0.0047903	-4.09792	7.03817e-10	1.80149e-07	-6.16523	NA	NA	NA	NA	NA	NA	1	1	1	0	3	0.208037	-7.81896	0.140607	10.2107	0.631939	6.36191	NA	NA	0.8352	5.3263e-15	0.88818	1.77513e-24	0.527427	1.99258e-10	NA	NA	0.93388	3.97881e-12	0.993491	2.13281e-21	0.92217	5.76704e-08	NA	NA
UBAC2	1.1999e-14	1.34366e-11	7.71605	1.2933e-13	7.88066e-11	7.40685	Brain_Frontal_Cortex_BA9	1.55383e-12	2.25364e-09	-7.0696	1.04823e-23	1.47501e-20	-10.037	Stomach	4.16887e-05	0.00504508	-4.09792	7.03817e-10	2.03568e-07	-6.16523	NA	NA	NA	NA	NA	NA	1	1	1	0	3	0.208037	-7.81896	0.140607	10.2107	0.631939	6.36191	NA	NA	0.8352	5.3263e-15	0.88818	1.77513e-24	0.527427	1.99258e-10	NA	NA	0.93388	3.97881e-12	0.993491	2.13281e-21	0.933406	7.16345e-08	NA	NA
UBAC2	1.1999e-14	1.34366e-11	7.71605	1.2933e-13	7.88066e-11	7.40685	Brain_Frontal_Cortex_BA9	1.55383e-12	2.25364e-09	-7.0696	1.04823e-23	1.47501e-20	-10.037	Testis	3.06705e-12	2.13769e-09	-6.97462	1.04871e-23	1.30996e-20	-10.0369	NA	NA	NA	NA	NA	NA	1	1	1	0	3	0.208037	-7.81896	0.140607	10.2107	0.475563	10.2857	NA	NA	0.8352	5.3263e-15	0.88818	1.77513e-24	0.634386	8.17711e-25	NA	NA	0.93388	3.97881e-12	0.993491	2.13281e-21	0.953938	8.86342e-22	NA	NA
UBAC2	1.1999e-14	1.34366e-11	7.71605	1.2933e-13	7.88066e-11	7.40685	Brain_Frontal_Cortex_BA9	1.55383e-12	2.25364e-09	-7.0696	1.04823e-23	1.47501e-20	-10.037	Thyroid	4.52051e-05	0.00498839	4.07913	5.14719e-10	1.49883e-07	6.21455	NA	NA	NA	NA	NA	NA	1	1	1	0	3	0.208037	-7.81896	0.140607	10.2107	-0.739164	-6.4392	NA	NA	0.8352	5.3263e-15	0.88818	1.77513e-24	0.459808	1.20104e-10	NA	NA	0.93388	3.97881e-12	0.993491	2.13281e-21	0.906765	3.64581e-08	NA	NA
UBAC2	1.1999e-14	1.34366e-11	7.71605	1.2933e-13	7.88066e-11	7.40685	Brain_Frontal_Cortex_BA9	1.55383e-12	2.25364e-09	-7.0696	1.04823e-23	1.47501e-20	-10.037	Uterus	4.16887e-05	0.00470335	-4.09792	7.03817e-10	1.93797e-07	-6.16523	NA	NA	NA	NA	NA	NA	1	1	1	0	3	0.208037	-7.81896	0.140607	10.2107	0.631939	6.36191	NA	NA	0.8352	5.3263e-15	0.88818	1.77513e-24	0.527427	1.99258e-10	NA	NA	0.93388	3.97881e-12	0.993491	2.13281e-21	0.928695	6.31502e-08	NA	NA
UBAC2	1.1999e-14	1.34366e-11	7.71605	1.2933e-13	7.88066e-11	7.40685	Brain_Frontal_Cortex_BA9	1.55383e-12	2.25364e-09	-7.0696	1.04823e-23	1.47501e-20	-10.037	smultixcan	9.98844e-13	6.49674e-10	-6.64825	2.77262e-25	2.70722e-22	-9.51497	NA	NA	NA	NA	NA	NA	1	1	1	0	3	0.208037	-7.81896	0.140607	10.2107	0.473744	9.74957	NA	NA	0.8352	5.3263e-15	0.88818	1.77513e-24	0.86583	1.64971e-26	NA	NA	0.93388	3.97881e-12	0.993491	2.13281e-21	0.982141	1.99197e-23	NA	NA
UBAC2	1.1999e-14	1.34366e-11	7.71605	1.2933e-13	7.88066e-11	7.40685	Brain_Substantia_nigra	3.06705e-12	2.23566e-09	-6.97462	1.04871e-23	1.04278e-20	-10.0369	Adipose_Subcutaneous	3.53155e-05	0.00419464	-4.13617	8.72677e-08	1.46543e-05	-5.35142	NA	NA	NA	NA	NA	NA	1	1	1	0	3	0.208037	-7.81896	0.475563	10.2857	-0.173245	5.40005	NA	NA	0.8352	5.3263e-15	0.634386	8.17711e-25	0.862459	6.66224e-08	NA	NA	0.93388	3.97881e-12	0.955937	9.61538e-22	0.981375	9.92037e-06	NA	NA
UBAC2	1.1999e-14	1.34366e-11	7.71605	1.2933e-13	7.88066e-11	7.40685	Brain_Substantia_nigra	3.06705e-12	2.23566e-09	-6.97462	1.04871e-23	1.04278e-20	-10.0369	Adipose_Visceral_Omentum	4.16887e-05	0.0046302	-4.09792	7.03817e-10	1.8941e-07	-6.16523	NA	NA	NA	NA	NA	NA	1	1	1	0	3	0.208037	-7.81896	0.475563	10.2857	0.631939	6.36191	NA	NA	0.8352	5.3263e-15	0.634386	8.17711e-25	0.527427	1.99258e-10	NA	NA	0.93388	3.97881e-12	0.955937	9.61538e-22	0.9224	5.99042e-08	NA	NA
UBAC2	1.1999e-14	1.34366e-11	7.71605	1.2933e-13	7.88066e-11	7.40685	Brain_Substantia_nigra	3.06705e-12	2.23566e-09	-6.97462	1.04871e-23	1.04278e-20	-10.0369	Adrenal_Gland	4.16887e-05	0.00452323	-4.09792	7.03817e-10	1.83897e-07	-6.16523	NA	NA	NA	NA	NA	NA	1	1	1	0	3	0.208037	-7.81896	0.475563	10.2857	0.631939	6.36191	NA	NA	0.8352	5.3263e-15	0.634386	8.17711e-25	0.527427	1.99258e-10	NA	NA	0.93388	3.97881e-12	0.955937	9.61538e-22	0.926515	5.66346e-08	NA	NA
UBAC2	1.1999e-14	1.34366e-11	7.71605	1.2933e-13	7.88066e-11	7.40685	Brain_Substantia_nigra	3.06705e-12	2.23566e-09	-6.97462	1.04871e-23	1.04278e-20	-10.0369	Artery_Aorta	4.16887e-05	0.00479522	-4.09792	7.03817e-10	1.75556e-07	-6.16523	NA	NA	NA	NA	NA	NA	1	1	1	0	3	0.208037	-7.81896	0.475563	10.2857	0.631939	6.36191	NA	NA	0.8352	5.3263e-15	0.634386	8.17711e-25	0.527427	1.99258e-10	NA	NA	0.93388	3.97881e-12	0.955937	9.61538e-22	0.926105	5.68935e-08	NA	NA
UBAC2	1.1999e-14	1.34366e-11	7.71605	1.2933e-13	7.88066e-11	7.40685	Brain_Substantia_nigra	3.06705e-12	2.23566e-09	-6.97462	1.04871e-23	1.04278e-20	-10.0369	Artery_Coronary	4.16887e-05	0.00469408	-4.09792	7.03817e-10	1.90306e-07	-6.16523	NA	NA	NA	NA	NA	NA	1	1	1	0	3	0.208037	-7.81896	0.475563	10.2857	0.631939	6.36191	NA	NA	0.8352	5.3263e-15	0.634386	8.17711e-25	0.527427	1.99258e-10	NA	NA	0.93388	3.97881e-12	0.955937	9.61538e-22	0.918655	6.32624e-08	NA	NA
UBAC2	1.1999e-14	1.34366e-11	7.71605	1.2933e-13	7.88066e-11	7.40685	Brain_Substantia_nigra	3.06705e-12	2.23566e-09	-6.97462	1.04871e-23	1.04278e-20	-10.0369	Brain_Cerebellum	6.11575e-12	3.42549e-09	-6.87693	8.16803e-24	7.47797e-21	-10.0616	NA	NA	NA	NA	NA	NA	1	1	1	0	3	0.208037	-7.81896	0.475563	10.2857	0.364392	10.2844	NA	NA	0.8352	5.3263e-15	0.634386	8.17711e-25	0.715566	8.28524e-25	NA	NA	0.93388	3.97881e-12	0.955937	9.61538e-22	0.961792	7.83979e-22	NA	NA
UBAC2	1.1999e-14	1.34366e-11	7.71605	1.2933e-13	7.88066e-11	7.40685	Brain_Substantia_nigra	3.06705e-12	2.23566e-09	-6.97462	1.04871e-23	1.04278e-20	-10.0369	Brain_Hypothalamus	6.11575e-12	5.76435e-09	-6.87693	8.16803e-24	1.58623e-20	-10.0616	NA	NA	NA	NA	NA	NA	1	1	1	0	3	0.208037	-7.81896	0.475563	10.2857	0.364392	10.2844	NA	NA	0.8352	5.3263e-15	0.634386	8.17711e-25	0.715566	8.28524e-25	NA	NA	0.93388	3.97881e-12	0.955937	9.61538e-22	0.960518	1.2258e-21	NA	NA
UBAC2	1.1999e-14	1.34366e-11	7.71605	1.2933e-13	7.88066e-11	7.40685	Brain_Substantia_nigra	3.06705e-12	2.23566e-09	-6.97462	1.04871e-23	1.04278e-20	-10.0369	Brain_Spinal_cord_cervical_c-1	6.11575e-12	5.04337e-09	-6.87693	8.16803e-24	1.24978e-20	-10.0616	NA	NA	NA	NA	NA	NA	1	1	1	0	3	0.208037	-7.81896	0.475563	10.2857	0.364392	10.2844	NA	NA	0.8352	5.3263e-15	0.634386	8.17711e-25	0.715566	8.28524e-25	NA	NA	0.93388	3.97881e-12	0.955937	9.61538e-22	0.95823	1.32493e-21	NA	NA
UBAC2	1.1999e-14	1.34366e-11	7.71605	1.2933e-13	7.88066e-11	7.40685	Brain_Substantia_nigra	3.06705e-12	2.23566e-09	-6.97462	1.04871e-23	1.04278e-20	-10.0369	Breast_Mammary_Tissue	3.53155e-05	0.00407575	-4.13617	8.72677e-08	1.33809e-05	-5.35142	NA	NA	NA	NA	NA	NA	1	1	1	0	3	0.208037	-7.81896	0.475563	10.2857	-0.173245	5.40005	NA	NA	0.8352	5.3263e-15	0.634386	8.17711e-25	0.862459	6.66224e-08	NA	NA	0.93388	3.97881e-12	0.955937	9.61538e-22	0.983592	9.46898e-06	NA	NA
UBAC2	1.1999e-14	1.34366e-11	7.71605	1.2933e-13	7.88066e-11	7.40685	Brain_Substantia_nigra	3.06705e-12	2.23566e-09	-6.97462	1.04871e-23	1.04278e-20	-10.0369	Cells_Cultured_fibroblasts	4.16887e-05	0.00461655	-4.09792	7.03817e-10	1.80236e-07	-6.16523	NA	NA	NA	NA	NA	NA	1	1	1	0	3	0.208037	-7.81896	0.475563	10.2857	0.631939	6.36191	NA	NA	0.8352	5.3263e-15	0.634386	8.17711e-25	0.527427	1.99258e-10	NA	NA	0.93388	3.97881e-12	0.955937	9.61538e-22	0.923624	6.03135e-08	NA	NA
UBAC2	1.1999e-14	1.34366e-11	7.71605	1.2933e-13	7.88066e-11	7.40685	Brain_Substantia_nigra	3.06705e-12	2.23566e-09	-6.97462	1.04871e-23	1.04278e-20	-10.0369	Cells_EBV-transformed_lymphocytes	6.9346e-12	3.792e-09	6.859	1.04823e-23	1.14e-20	10.037	NA	NA	NA	NA	NA	NA	1	1	1	0	3	0.208037	-7.81896	0.475563	10.2857	-0.515571	-10.2816	NA	NA	0.8352	5.3263e-15	0.634386	8.17711e-25	0.606154	8.52617e-25	NA	NA	0.93388	3.97881e-12	0.955937	9.61538e-22	0.937141	9.189e-22	NA	NA
UBAC2	1.1999e-14	1.34366e-11	7.71605	1.2933e-13	7.88066e-11	7.40685	Brain_Substantia_nigra	3.06705e-12	2.23566e-09	-6.97462	1.04871e-23	1.04278e-20	-10.0369	Colon_Sigmoid	4.16887e-05	0.00472955	-4.09792	7.03817e-10	1.67163e-07	-6.16523	NA	NA	NA	NA	NA	NA	1	1	1	0	3	0.208037	-7.81896	0.475563	10.2857	0.631939	6.36191	NA	NA	0.8352	5.3263e-15	0.634386	8.17711e-25	0.527427	1.99258e-10	NA	NA	0.93388	3.97881e-12	0.955937	9.61538e-22	0.930675	5.71818e-08	NA	NA
UBAC2	1.1999e-14	1.34366e-11	7.71605	1.2933e-13	7.88066e-11	7.40685	Brain_Substantia_nigra	3.06705e-12	2.23566e-09	-6.97462	1.04871e-23	1.04278e-20	-10.0369	Esophagus_Gastroesophageal_Junction	4.16887e-05	0.0044793	-4.09792	7.03817e-10	1.79668e-07	-6.16523	NA	NA	NA	NA	NA	NA	1	1	1	0	3	0.208037	-7.81896	0.475563	10.2857	0.631939	6.36191	NA	NA	0.8352	5.3263e-15	0.634386	8.17711e-25	0.527427	1.99258e-10	NA	NA	0.93388	3.97881e-12	0.955937	9.61538e-22	0.929163	5.55191e-08	NA	NA
UBAC2	1.1999e-14	1.34366e-11	7.71605	1.2933e-13	7.88066e-11	7.40685	Brain_Substantia_nigra	3.06705e-12	2.23566e-09	-6.97462	1.04871e-23	1.04278e-20	-10.0369	Esophagus_Mucosa	3.53155e-05	0.00427287	-4.13617	8.72677e-08	1.37889e-05	-5.35142	NA	NA	NA	NA	NA	NA	1	1	1	0	3	0.208037	-7.81896	0.475563	10.2857	-0.173245	5.40005	NA	NA	0.8352	5.3263e-15	0.634386	8.17711e-25	0.862459	6.66224e-08	NA	NA	0.93388	3.97881e-12	0.955937	9.61538e-22	0.982891	9.55999e-06	NA	NA
UBAC2	1.1999e-14	1.34366e-11	7.71605	1.2933e-13	7.88066e-11	7.40685	Brain_Substantia_nigra	3.06705e-12	2.23566e-09	-6.97462	1.04871e-23	1.04278e-20	-10.0369	Heart_Atrial_Appendage	4.16887e-05	0.00519117	-4.09792	7.03817e-10	1.95943e-07	-6.16523	NA	NA	NA	NA	NA	NA	1	1	1	0	3	0.208037	-7.81896	0.475563	10.2857	0.631939	6.36191	NA	NA	0.8352	5.3263e-15	0.634386	8.17711e-25	0.527427	1.99258e-10	NA	NA	0.93388	3.97881e-12	0.955937	9.61538e-22	0.928356	6.07397e-08	NA	NA
UBAC2	1.1999e-14	1.34366e-11	7.71605	1.2933e-13	7.88066e-11	7.40685	Brain_Substantia_nigra	3.06705e-12	2.23566e-09	-6.97462	1.04871e-23	1.04278e-20	-10.0369	Liver	4.16887e-05	0.00541058	4.09792	7.03817e-10	2.15506e-07	6.16523	NA	NA	NA	NA	NA	NA	1	1	1	0	3	0.208037	-7.81896	0.475563	10.2857	-0.631939	-6.36191	NA	NA	0.8352	5.3263e-15	0.634386	8.17711e-25	0.527427	1.99258e-10	NA	NA	0.93388	3.97881e-12	0.955937	9.61538e-22	0.915076	7.20052e-08	NA	NA
UBAC2	1.1999e-14	1.34366e-11	7.71605	1.2933e-13	7.88066e-11	7.40685	Brain_Substantia_nigra	3.06705e-12	2.23566e-09	-6.97462	1.04871e-23	1.04278e-20	-10.0369	Minor_Salivary_Gland	3.53155e-05	0.00438459	-4.13617	8.72677e-08	1.37136e-05	-5.35142	NA	NA	NA	NA	NA	NA	1	1	1	0	3	0.208037	-7.81896	0.475563	10.2857	-0.173245	5.40005	NA	NA	0.8352	5.3263e-15	0.634386	8.17711e-25	0.862459	6.66224e-08	NA	NA	0.93388	3.97881e-12	0.955937	9.61538e-22	0.98231	1.00234e-05	NA	NA
UBAC2	1.1999e-14	1.34366e-11	7.71605	1.2933e-13	7.88066e-11	7.40685	Brain_Substantia_nigra	3.06705e-12	2.23566e-09	-6.97462	1.04871e-23	1.04278e-20	-10.0369	Muscle_Skeletal	6.11575e-12	3.63201e-09	-6.87693	8.16803e-24	7.18786e-21	-10.0616	NA	NA	NA	NA	NA	NA	1	1	1	0	3	0.208037	-7.81896	0.475563	10.2857	0.428053	10.2844	NA	NA	0.8352	5.3263e-15	0.634386	8.17711e-25	0.668612	8.28524e-25	NA	NA	0.93388	3.97881e-12	0.955937	9.61538e-22	0.947666	9.13322e-22	NA	NA
UBAC2	1.1999e-14	1.34366e-11	7.71605	1.2933e-13	7.88066e-11	7.40685	Brain_Substantia_nigra	3.06705e-12	2.23566e-09	-6.97462	1.04871e-23	1.04278e-20	-10.0369	Nerve_Tibial	4.16887e-05	0.0050364	-4.09792	7.03817e-10	1.77596e-07	-6.16523	NA	NA	NA	NA	NA	NA	1	1	1	0	3	0.208037	-7.81896	0.475563	10.2857	0.631939	6.36191	NA	NA	0.8352	5.3263e-15	0.634386	8.17711e-25	0.527427	1.99258e-10	NA	NA	0.93388	3.97881e-12	0.955937	9.61538e-22	0.926654	5.88426e-08	NA	NA
UBAC2	1.1999e-14	1.34366e-11	7.71605	1.2933e-13	7.88066e-11	7.40685	Brain_Substantia_nigra	3.06705e-12	2.23566e-09	-6.97462	1.04871e-23	1.04278e-20	-10.0369	Pituitary	6.11575e-12	3.99508e-09	6.87693	8.16803e-24	1.07196e-20	10.0616	NA	NA	NA	NA	NA	NA	1	1	1	0	3	0.208037	-7.81896	0.475563	10.2857	-0.364392	-10.2844	NA	NA	0.8352	5.3263e-15	0.634386	8.17711e-25	0.715566	8.28524e-25	NA	NA	0.93388	3.97881e-12	0.955937	9.61538e-22	0.965281	9.9053e-22	NA	NA
UBAC2	1.1999e-14	1.34366e-11	7.71605	1.2933e-13	7.88066e-11	7.40685	Brain_Substantia_nigra	3.06705e-12	2.23566e-09	-6.97462	1.04871e-23	1.04278e-20	-10.0369	Prostate	4.52051e-05	0.00507501	4.07913	5.14719e-10	1.35598e-07	6.21455	NA	NA	NA	NA	NA	NA	1	1	1	0	3	0.208037	-7.81896	0.475563	10.2857	-0.739164	-6.4392	NA	NA	0.8352	5.3263e-15	0.634386	8.17711e-25	0.459808	1.20104e-10	NA	NA	0.93388	3.97881e-12	0.955937	9.61538e-22	0.91001	3.74221e-08	NA	NA
UBAC2	1.1999e-14	1.34366e-11	7.71605	1.2933e-13	7.88066e-11	7.40685	Brain_Substantia_nigra	3.06705e-12	2.23566e-09	-6.97462	1.04871e-23	1.04278e-20	-10.0369	Skin_Not_Sun_Exposed_Suprapubic	3.53155e-05	0.00420911	-4.13617	8.72677e-08	1.6137e-05	-5.35142	NA	NA	NA	NA	NA	NA	1	1	1	0	3	0.208037	-7.81896	0.475563	10.2857	-0.173245	5.40005	NA	NA	0.8352	5.3263e-15	0.634386	8.17711e-25	0.862459	6.66224e-08	NA	NA	0.93388	3.97881e-12	0.955937	9.61538e-22	0.983445	1.01248e-05	NA	NA
UBAC2	1.1999e-14	1.34366e-11	7.71605	1.2933e-13	7.88066e-11	7.40685	Brain_Substantia_nigra	3.06705e-12	2.23566e-09	-6.97462	1.04871e-23	1.04278e-20	-10.0369	Skin_Sun_Exposed_Lower_leg	3.06705e-12	1.70909e-09	-6.97462	1.04871e-23	9.15954e-21	-10.0369	NA	NA	NA	NA	NA	NA	1	1	1	0	3	0.208037	-7.81896	0.475563	10.2857	0.475563	10.2857	NA	NA	0.8352	5.3263e-15	0.634386	8.17711e-25	0.634386	8.17711e-25	NA	NA	0.93388	3.97881e-12	0.955937	9.61538e-22	0.952169	7.66377e-22	NA	NA
UBAC2	1.1999e-14	1.34366e-11	7.71605	1.2933e-13	7.88066e-11	7.40685	Brain_Substantia_nigra	3.06705e-12	2.23566e-09	-6.97462	1.04871e-23	1.04278e-20	-10.0369	Spleen	4.16887e-05	0.0047903	-4.09792	7.03817e-10	1.80149e-07	-6.16523	NA	NA	NA	NA	NA	NA	1	1	1	0	3	0.208037	-7.81896	0.475563	10.2857	0.631939	6.36191	NA	NA	0.8352	5.3263e-15	0.634386	8.17711e-25	0.527427	1.99258e-10	NA	NA	0.93388	3.97881e-12	0.955937	9.61538e-22	0.92217	5.76704e-08	NA	NA
UBAC2	1.1999e-14	1.34366e-11	7.71605	1.2933e-13	7.88066e-11	7.40685	Brain_Substantia_nigra	3.06705e-12	2.23566e-09	-6.97462	1.04871e-23	1.04278e-20	-10.0369	Stomach	4.16887e-05	0.00504508	-4.09792	7.03817e-10	2.03568e-07	-6.16523	NA	NA	NA	NA	NA	NA	1	1	1	0	3	0.208037	-7.81896	0.475563	10.2857	0.631939	6.36191	NA	NA	0.8352	5.3263e-15	0.634386	8.17711e-25	0.527427	1.99258e-10	NA	NA	0.93388	3.97881e-12	0.955937	9.61538e-22	0.933406	7.16345e-08	NA	NA
UBAC2	1.1999e-14	1.34366e-11	7.71605	1.2933e-13	7.88066e-11	7.40685	Brain_Substantia_nigra	3.06705e-12	2.23566e-09	-6.97462	1.04871e-23	1.04278e-20	-10.0369	Testis	3.06705e-12	2.13769e-09	-6.97462	1.04871e-23	1.30996e-20	-10.0369	NA	NA	NA	NA	NA	NA	1	1	1	0	3	0.208037	-7.81896	0.475563	10.2857	0.475563	10.2857	NA	NA	0.8352	5.3263e-15	0.634386	8.17711e-25	0.634386	8.17711e-25	NA	NA	0.93388	3.97881e-12	0.955937	9.61538e-22	0.953938	8.86342e-22	NA	NA
UBAC2	1.1999e-14	1.34366e-11	7.71605	1.2933e-13	7.88066e-11	7.40685	Brain_Substantia_nigra	3.06705e-12	2.23566e-09	-6.97462	1.04871e-23	1.04278e-20	-10.0369	Thyroid	4.52051e-05	0.00498839	4.07913	5.14719e-10	1.49883e-07	6.21455	NA	NA	NA	NA	NA	NA	1	1	1	0	3	0.208037	-7.81896	0.475563	10.2857	-0.739164	-6.4392	NA	NA	0.8352	5.3263e-15	0.634386	8.17711e-25	0.459808	1.20104e-10	NA	NA	0.93388	3.97881e-12	0.955937	9.61538e-22	0.906765	3.64581e-08	NA	NA
UBAC2	1.1999e-14	1.34366e-11	7.71605	1.2933e-13	7.88066e-11	7.40685	Brain_Substantia_nigra	3.06705e-12	2.23566e-09	-6.97462	1.04871e-23	1.04278e-20	-10.0369	Uterus	4.16887e-05	0.00470335	-4.09792	7.03817e-10	1.93797e-07	-6.16523	NA	NA	NA	NA	NA	NA	1	1	1	0	3	0.208037	-7.81896	0.475563	10.2857	0.631939	6.36191	NA	NA	0.8352	5.3263e-15	0.634386	8.17711e-25	0.527427	1.99258e-10	NA	NA	0.93388	3.97881e-12	0.955937	9.61538e-22	0.928695	6.31502e-08	NA	NA
UBAC2	1.1999e-14	1.34366e-11	7.71605	1.2933e-13	7.88066e-11	7.40685	Brain_Substantia_nigra	3.06705e-12	2.23566e-09	-6.97462	1.04871e-23	1.04278e-20	-10.0369	smultixcan	9.98844e-13	6.49674e-10	-6.64825	2.77262e-25	2.70722e-22	-9.51497	NA	NA	NA	NA	NA	NA	1	1	1	0	3	0.208037	-7.81896	0.475563	10.2857	0.473744	9.74957	NA	NA	0.8352	5.3263e-15	0.634386	8.17711e-25	0.86583	1.64971e-26	NA	NA	0.93388	3.97881e-12	0.955937	9.61538e-22	0.982141	1.99197e-23	NA	NA
UBAC2	1.1999e-14	1.34366e-11	7.71605	1.2933e-13	7.88066e-11	7.40685	Breast_Mammary_Tissue	3.06705e-12	2.48942e-09	6.97462	1.04871e-23	9.98663e-21	10.0369	Adipose_Subcutaneous	3.53155e-05	0.00419464	-4.13617	8.72677e-08	1.46543e-05	-5.35142	NA	NA	NA	NA	NA	NA	1	1	1	0	3	0.208037	-7.81896	-0.475563	-10.2857	-0.173245	5.40005	NA	NA	0.8352	5.3263e-15	0.634386	8.17711e-25	0.862459	6.66224e-08	NA	NA	0.93388	3.97881e-12	0.962339	1.14407e-21	0.981375	9.92037e-06	NA	NA
UBAC2	1.1999e-14	1.34366e-11	7.71605	1.2933e-13	7.88066e-11	7.40685	Breast_Mammary_Tissue	3.06705e-12	2.48942e-09	6.97462	1.04871e-23	9.98663e-21	10.0369	Adipose_Visceral_Omentum	4.16887e-05	0.0046302	-4.09792	7.03817e-10	1.8941e-07	-6.16523	NA	NA	NA	NA	NA	NA	1	1	1	0	3	0.208037	-7.81896	-0.475563	-10.2857	0.631939	6.36191	NA	NA	0.8352	5.3263e-15	0.634386	8.17711e-25	0.527427	1.99258e-10	NA	NA	0.93388	3.97881e-12	0.962339	1.14407e-21	0.9224	5.99042e-08	NA	NA
UBAC2	1.1999e-14	1.34366e-11	7.71605	1.2933e-13	7.88066e-11	7.40685	Breast_Mammary_Tissue	3.06705e-12	2.48942e-09	6.97462	1.04871e-23	9.98663e-21	10.0369	Adrenal_Gland	4.16887e-05	0.00452323	-4.09792	7.03817e-10	1.83897e-07	-6.16523	NA	NA	NA	NA	NA	NA	1	1	1	0	3	0.208037	-7.81896	-0.475563	-10.2857	0.631939	6.36191	NA	NA	0.8352	5.3263e-15	0.634386	8.17711e-25	0.527427	1.99258e-10	NA	NA	0.93388	3.97881e-12	0.962339	1.14407e-21	0.926515	5.66346e-08	NA	NA
UBAC2	1.1999e-14	1.34366e-11	7.71605	1.2933e-13	7.88066e-11	7.40685	Breast_Mammary_Tissue	3.06705e-12	2.48942e-09	6.97462	1.04871e-23	9.98663e-21	10.0369	Artery_Aorta	4.16887e-05	0.00479522	-4.09792	7.03817e-10	1.75556e-07	-6.16523	NA	NA	NA	NA	NA	NA	1	1	1	0	3	0.208037	-7.81896	-0.475563	-10.2857	0.631939	6.36191	NA	NA	0.8352	5.3263e-15	0.634386	8.17711e-25	0.527427	1.99258e-10	NA	NA	0.93388	3.97881e-12	0.962339	1.14407e-21	0.926105	5.68935e-08	NA	NA
UBAC2	1.1999e-14	1.34366e-11	7.71605	1.2933e-13	7.88066e-11	7.40685	Breast_Mammary_Tissue	3.06705e-12	2.48942e-09	6.97462	1.04871e-23	9.98663e-21	10.0369	Artery_Coronary	4.16887e-05	0.00469408	-4.09792	7.03817e-10	1.90306e-07	-6.16523	NA	NA	NA	NA	NA	NA	1	1	1	0	3	0.208037	-7.81896	-0.475563	-10.2857	0.631939	6.36191	NA	NA	0.8352	5.3263e-15	0.634386	8.17711e-25	0.527427	1.99258e-10	NA	NA	0.93388	3.97881e-12	0.962339	1.14407e-21	0.918655	6.32624e-08	NA	NA
UBAC2	1.1999e-14	1.34366e-11	7.71605	1.2933e-13	7.88066e-11	7.40685	Breast_Mammary_Tissue	3.06705e-12	2.48942e-09	6.97462	1.04871e-23	9.98663e-21	10.0369	Brain_Cerebellum	6.11575e-12	3.42549e-09	-6.87693	8.16803e-24	7.47797e-21	-10.0616	NA	NA	NA	NA	NA	NA	1	1	1	0	3	0.208037	-7.81896	-0.475563	-10.2857	0.364392	10.2844	NA	NA	0.8352	5.3263e-15	0.634386	8.17711e-25	0.715566	8.28524e-25	NA	NA	0.93388	3.97881e-12	0.962339	1.14407e-21	0.961792	7.83979e-22	NA	NA
UBAC2	1.1999e-14	1.34366e-11	7.71605	1.2933e-13	7.88066e-11	7.40685	Breast_Mammary_Tissue	3.06705e-12	2.48942e-09	6.97462	1.04871e-23	9.98663e-21	10.0369	Brain_Hypothalamus	6.11575e-12	5.76435e-09	-6.87693	8.16803e-24	1.58623e-20	-10.0616	NA	NA	NA	NA	NA	NA	1	1	1	0	3	0.208037	-7.81896	-0.475563	-10.2857	0.364392	10.2844	NA	NA	0.8352	5.3263e-15	0.634386	8.17711e-25	0.715566	8.28524e-25	NA	NA	0.93388	3.97881e-12	0.962339	1.14407e-21	0.960518	1.2258e-21	NA	NA
UBAC2	1.1999e-14	1.34366e-11	7.71605	1.2933e-13	7.88066e-11	7.40685	Breast_Mammary_Tissue	3.06705e-12	2.48942e-09	6.97462	1.04871e-23	9.98663e-21	10.0369	Brain_Spinal_cord_cervical_c-1	6.11575e-12	5.04337e-09	-6.87693	8.16803e-24	1.24978e-20	-10.0616	NA	NA	NA	NA	NA	NA	1	1	1	0	3	0.208037	-7.81896	-0.475563	-10.2857	0.364392	10.2844	NA	NA	0.8352	5.3263e-15	0.634386	8.17711e-25	0.715566	8.28524e-25	NA	NA	0.93388	3.97881e-12	0.962339	1.14407e-21	0.95823	1.32493e-21	NA	NA
UBAC2	1.1999e-14	1.34366e-11	7.71605	1.2933e-13	7.88066e-11	7.40685	Breast_Mammary_Tissue	3.06705e-12	2.48942e-09	6.97462	1.04871e-23	9.98663e-21	10.0369	Breast_Mammary_Tissue	3.53155e-05	0.00407575	-4.13617	8.72677e-08	1.33809e-05	-5.35142	NA	NA	NA	NA	NA	NA	1	1	1	0	3	0.208037	-7.81896	-0.475563	-10.2857	-0.173245	5.40005	NA	NA	0.8352	5.3263e-15	0.634386	8.17711e-25	0.862459	6.66224e-08	NA	NA	0.93388	3.97881e-12	0.962339	1.14407e-21	0.983592	9.46898e-06	NA	NA
UBAC2	1.1999e-14	1.34366e-11	7.71605	1.2933e-13	7.88066e-11	7.40685	Breast_Mammary_Tissue	3.06705e-12	2.48942e-09	6.97462	1.04871e-23	9.98663e-21	10.0369	Cells_Cultured_fibroblasts	4.16887e-05	0.00461655	-4.09792	7.03817e-10	1.80236e-07	-6.16523	NA	NA	NA	NA	NA	NA	1	1	1	0	3	0.208037	-7.81896	-0.475563	-10.2857	0.631939	6.36191	NA	NA	0.8352	5.3263e-15	0.634386	8.17711e-25	0.527427	1.99258e-10	NA	NA	0.93388	3.97881e-12	0.962339	1.14407e-21	0.923624	6.03135e-08	NA	NA
UBAC2	1.1999e-14	1.34366e-11	7.71605	1.2933e-13	7.88066e-11	7.40685	Breast_Mammary_Tissue	3.06705e-12	2.48942e-09	6.97462	1.04871e-23	9.98663e-21	10.0369	Cells_EBV-transformed_lymphocytes	6.9346e-12	3.792e-09	6.859	1.04823e-23	1.14e-20	10.037	NA	NA	NA	NA	NA	NA	1	1	1	0	3	0.208037	-7.81896	-0.475563	-10.2857	-0.515571	-10.2816	NA	NA	0.8352	5.3263e-15	0.634386	8.17711e-25	0.606154	8.52617e-25	NA	NA	0.93388	3.97881e-12	0.962339	1.14407e-21	0.937141	9.189e-22	NA	NA
UBAC2	1.1999e-14	1.34366e-11	7.71605	1.2933e-13	7.88066e-11	7.40685	Breast_Mammary_Tissue	3.06705e-12	2.48942e-09	6.97462	1.04871e-23	9.98663e-21	10.0369	Colon_Sigmoid	4.16887e-05	0.00472955	-4.09792	7.03817e-10	1.67163e-07	-6.16523	NA	NA	NA	NA	NA	NA	1	1	1	0	3	0.208037	-7.81896	-0.475563	-10.2857	0.631939	6.36191	NA	NA	0.8352	5.3263e-15	0.634386	8.17711e-25	0.527427	1.99258e-10	NA	NA	0.93388	3.97881e-12	0.962339	1.14407e-21	0.930675	5.71818e-08	NA	NA
UBAC2	1.1999e-14	1.34366e-11	7.71605	1.2933e-13	7.88066e-11	7.40685	Breast_Mammary_Tissue	3.06705e-12	2.48942e-09	6.97462	1.04871e-23	9.98663e-21	10.0369	Esophagus_Gastroesophageal_Junction	4.16887e-05	0.0044793	-4.09792	7.03817e-10	1.79668e-07	-6.16523	NA	NA	NA	NA	NA	NA	1	1	1	0	3	0.208037	-7.81896	-0.475563	-10.2857	0.631939	6.36191	NA	NA	0.8352	5.3263e-15	0.634386	8.17711e-25	0.527427	1.99258e-10	NA	NA	0.93388	3.97881e-12	0.962339	1.14407e-21	0.929163	5.55191e-08	NA	NA
UBAC2	1.1999e-14	1.34366e-11	7.71605	1.2933e-13	7.88066e-11	7.40685	Breast_Mammary_Tissue	3.06705e-12	2.48942e-09	6.97462	1.04871e-23	9.98663e-21	10.0369	Esophagus_Mucosa	3.53155e-05	0.00427287	-4.13617	8.72677e-08	1.37889e-05	-5.35142	NA	NA	NA	NA	NA	NA	1	1	1	0	3	0.208037	-7.81896	-0.475563	-10.2857	-0.173245	5.40005	NA	NA	0.8352	5.3263e-15	0.634386	8.17711e-25	0.862459	6.66224e-08	NA	NA	0.93388	3.97881e-12	0.962339	1.14407e-21	0.982891	9.55999e-06	NA	NA
UBAC2	1.1999e-14	1.34366e-11	7.71605	1.2933e-13	7.88066e-11	7.40685	Breast_Mammary_Tissue	3.06705e-12	2.48942e-09	6.97462	1.04871e-23	9.98663e-21	10.0369	Heart_Atrial_Appendage	4.16887e-05	0.00519117	-4.09792	7.03817e-10	1.95943e-07	-6.16523	NA	NA	NA	NA	NA	NA	1	1	1	0	3	0.208037	-7.81896	-0.475563	-10.2857	0.631939	6.36191	NA	NA	0.8352	5.3263e-15	0.634386	8.17711e-25	0.527427	1.99258e-10	NA	NA	0.93388	3.97881e-12	0.962339	1.14407e-21	0.928356	6.07397e-08	NA	NA
UBAC2	1.1999e-14	1.34366e-11	7.71605	1.2933e-13	7.88066e-11	7.40685	Breast_Mammary_Tissue	3.06705e-12	2.48942e-09	6.97462	1.04871e-23	9.98663e-21	10.0369	Liver	4.16887e-05	0.00541058	4.09792	7.03817e-10	2.15506e-07	6.16523	NA	NA	NA	NA	NA	NA	1	1	1	0	3	0.208037	-7.81896	-0.475563	-10.2857	-0.631939	-6.36191	NA	NA	0.8352	5.3263e-15	0.634386	8.17711e-25	0.527427	1.99258e-10	NA	NA	0.93388	3.97881e-12	0.962339	1.14407e-21	0.915076	7.20052e-08	NA	NA
UBAC2	1.1999e-14	1.34366e-11	7.71605	1.2933e-13	7.88066e-11	7.40685	Breast_Mammary_Tissue	3.06705e-12	2.48942e-09	6.97462	1.04871e-23	9.98663e-21	10.0369	Minor_Salivary_Gland	3.53155e-05	0.00438459	-4.13617	8.72677e-08	1.37136e-05	-5.35142	NA	NA	NA	NA	NA	NA	1	1	1	0	3	0.208037	-7.81896	-0.475563	-10.2857	-0.173245	5.40005	NA	NA	0.8352	5.3263e-15	0.634386	8.17711e-25	0.862459	6.66224e-08	NA	NA	0.93388	3.97881e-12	0.962339	1.14407e-21	0.98231	1.00234e-05	NA	NA
UBAC2	1.1999e-14	1.34366e-11	7.71605	1.2933e-13	7.88066e-11	7.40685	Breast_Mammary_Tissue	3.06705e-12	2.48942e-09	6.97462	1.04871e-23	9.98663e-21	10.0369	Muscle_Skeletal	6.11575e-12	3.63201e-09	-6.87693	8.16803e-24	7.18786e-21	-10.0616	NA	NA	NA	NA	NA	NA	1	1	1	0	3	0.208037	-7.81896	-0.475563	-10.2857	0.428053	10.2844	NA	NA	0.8352	5.3263e-15	0.634386	8.17711e-25	0.668612	8.28524e-25	NA	NA	0.93388	3.97881e-12	0.962339	1.14407e-21	0.947666	9.13322e-22	NA	NA
UBAC2	1.1999e-14	1.34366e-11	7.71605	1.2933e-13	7.88066e-11	7.40685	Breast_Mammary_Tissue	3.06705e-12	2.48942e-09	6.97462	1.04871e-23	9.98663e-21	10.0369	Nerve_Tibial	4.16887e-05	0.0050364	-4.09792	7.03817e-10	1.77596e-07	-6.16523	NA	NA	NA	NA	NA	NA	1	1	1	0	3	0.208037	-7.81896	-0.475563	-10.2857	0.631939	6.36191	NA	NA	0.8352	5.3263e-15	0.634386	8.17711e-25	0.527427	1.99258e-10	NA	NA	0.93388	3.97881e-12	0.962339	1.14407e-21	0.926654	5.88426e-08	NA	NA
UBAC2	1.1999e-14	1.34366e-11	7.71605	1.2933e-13	7.88066e-11	7.40685	Breast_Mammary_Tissue	3.06705e-12	2.48942e-09	6.97462	1.04871e-23	9.98663e-21	10.0369	Pituitary	6.11575e-12	3.99508e-09	6.87693	8.16803e-24	1.07196e-20	10.0616	NA	NA	NA	NA	NA	NA	1	1	1	0	3	0.208037	-7.81896	-0.475563	-10.2857	-0.364392	-10.2844	NA	NA	0.8352	5.3263e-15	0.634386	8.17711e-25	0.715566	8.28524e-25	NA	NA	0.93388	3.97881e-12	0.962339	1.14407e-21	0.965281	9.9053e-22	NA	NA
UBAC2	1.1999e-14	1.34366e-11	7.71605	1.2933e-13	7.88066e-11	7.40685	Breast_Mammary_Tissue	3.06705e-12	2.48942e-09	6.97462	1.04871e-23	9.98663e-21	10.0369	Prostate	4.52051e-05	0.00507501	4.07913	5.14719e-10	1.35598e-07	6.21455	NA	NA	NA	NA	NA	NA	1	1	1	0	3	0.208037	-7.81896	-0.475563	-10.2857	-0.739164	-6.4392	NA	NA	0.8352	5.3263e-15	0.634386	8.17711e-25	0.459808	1.20104e-10	NA	NA	0.93388	3.97881e-12	0.962339	1.14407e-21	0.91001	3.74221e-08	NA	NA
UBAC2	1.1999e-14	1.34366e-11	7.71605	1.2933e-13	7.88066e-11	7.40685	Breast_Mammary_Tissue	3.06705e-12	2.48942e-09	6.97462	1.04871e-23	9.98663e-21	10.0369	Skin_Not_Sun_Exposed_Suprapubic	3.53155e-05	0.00420911	-4.13617	8.72677e-08	1.6137e-05	-5.35142	NA	NA	NA	NA	NA	NA	1	1	1	0	3	0.208037	-7.81896	-0.475563	-10.2857	-0.173245	5.40005	NA	NA	0.8352	5.3263e-15	0.634386	8.17711e-25	0.862459	6.66224e-08	NA	NA	0.93388	3.97881e-12	0.962339	1.14407e-21	0.983445	1.01248e-05	NA	NA
UBAC2	1.1999e-14	1.34366e-11	7.71605	1.2933e-13	7.88066e-11	7.40685	Breast_Mammary_Tissue	3.06705e-12	2.48942e-09	6.97462	1.04871e-23	9.98663e-21	10.0369	Skin_Sun_Exposed_Lower_leg	3.06705e-12	1.70909e-09	-6.97462	1.04871e-23	9.15954e-21	-10.0369	NA	NA	NA	NA	NA	NA	1	1	1	0	3	0.208037	-7.81896	-0.475563	-10.2857	0.475563	10.2857	NA	NA	0.8352	5.3263e-15	0.634386	8.17711e-25	0.634386	8.17711e-25	NA	NA	0.93388	3.97881e-12	0.962339	1.14407e-21	0.952169	7.66377e-22	NA	NA
UBAC2	1.1999e-14	1.34366e-11	7.71605	1.2933e-13	7.88066e-11	7.40685	Breast_Mammary_Tissue	3.06705e-12	2.48942e-09	6.97462	1.04871e-23	9.98663e-21	10.0369	Spleen	4.16887e-05	0.0047903	-4.09792	7.03817e-10	1.80149e-07	-6.16523	NA	NA	NA	NA	NA	NA	1	1	1	0	3	0.208037	-7.81896	-0.475563	-10.2857	0.631939	6.36191	NA	NA	0.8352	5.3263e-15	0.634386	8.17711e-25	0.527427	1.99258e-10	NA	NA	0.93388	3.97881e-12	0.962339	1.14407e-21	0.92217	5.76704e-08	NA	NA
UBAC2	1.1999e-14	1.34366e-11	7.71605	1.2933e-13	7.88066e-11	7.40685	Breast_Mammary_Tissue	3.06705e-12	2.48942e-09	6.97462	1.04871e-23	9.98663e-21	10.0369	Stomach	4.16887e-05	0.00504508	-4.09792	7.03817e-10	2.03568e-07	-6.16523	NA	NA	NA	NA	NA	NA	1	1	1	0	3	0.208037	-7.81896	-0.475563	-10.2857	0.631939	6.36191	NA	NA	0.8352	5.3263e-15	0.634386	8.17711e-25	0.527427	1.99258e-10	NA	NA	0.93388	3.97881e-12	0.962339	1.14407e-21	0.933406	7.16345e-08	NA	NA
UBAC2	1.1999e-14	1.34366e-11	7.71605	1.2933e-13	7.88066e-11	7.40685	Breast_Mammary_Tissue	3.06705e-12	2.48942e-09	6.97462	1.04871e-23	9.98663e-21	10.0369	Testis	3.06705e-12	2.13769e-09	-6.97462	1.04871e-23	1.30996e-20	-10.0369	NA	NA	NA	NA	NA	NA	1	1	1	0	3	0.208037	-7.81896	-0.475563	-10.2857	0.475563	10.2857	NA	NA	0.8352	5.3263e-15	0.634386	8.17711e-25	0.634386	8.17711e-25	NA	NA	0.93388	3.97881e-12	0.962339	1.14407e-21	0.953938	8.86342e-22	NA	NA
UBAC2	1.1999e-14	1.34366e-11	7.71605	1.2933e-13	7.88066e-11	7.40685	Breast_Mammary_Tissue	3.06705e-12	2.48942e-09	6.97462	1.04871e-23	9.98663e-21	10.0369	Thyroid	4.52051e-05	0.00498839	4.07913	5.14719e-10	1.49883e-07	6.21455	NA	NA	NA	NA	NA	NA	1	1	1	0	3	0.208037	-7.81896	-0.475563	-10.2857	-0.739164	-6.4392	NA	NA	0.8352	5.3263e-15	0.634386	8.17711e-25	0.459808	1.20104e-10	NA	NA	0.93388	3.97881e-12	0.962339	1.14407e-21	0.906765	3.64581e-08	NA	NA
UBAC2	1.1999e-14	1.34366e-11	7.71605	1.2933e-13	7.88066e-11	7.40685	Breast_Mammary_Tissue	3.06705e-12	2.48942e-09	6.97462	1.04871e-23	9.98663e-21	10.0369	Uterus	4.16887e-05	0.00470335	-4.09792	7.03817e-10	1.93797e-07	-6.16523	NA	NA	NA	NA	NA	NA	1	1	1	0	3	0.208037	-7.81896	-0.475563	-10.2857	0.631939	6.36191	NA	NA	0.8352	5.3263e-15	0.634386	8.17711e-25	0.527427	1.99258e-10	NA	NA	0.93388	3.97881e-12	0.962339	1.14407e-21	0.928695	6.31502e-08	NA	NA
UBAC2	1.1999e-14	1.34366e-11	7.71605	1.2933e-13	7.88066e-11	7.40685	Breast_Mammary_Tissue	3.06705e-12	2.48942e-09	6.97462	1.04871e-23	9.98663e-21	10.0369	smultixcan	9.98844e-13	6.49674e-10	-6.64825	2.77262e-25	2.70722e-22	-9.51497	NA	NA	NA	NA	NA	NA	1	1	1	0	3	0.208037	-7.81896	-0.475563	-10.2857	0.473744	9.74957	NA	NA	0.8352	5.3263e-15	0.634386	8.17711e-25	0.86583	1.64971e-26	NA	NA	0.93388	3.97881e-12	0.962339	1.14407e-21	0.982141	1.99197e-23	NA	NA
UBAC2	1.1999e-14	1.34366e-11	7.71605	1.2933e-13	7.88066e-11	7.40685	Colon_Transverse	1.06369e-12	1.6196e-09	7.122	2.01441e-22	3.53093e-19	9.74106	Adipose_Subcutaneous	3.53155e-05	0.00419464	-4.13617	8.72677e-08	1.46543e-05	-5.35142	NA	NA	NA	NA	NA	NA	1	1	1	0	3	0.208037	-7.81896	-0.0344052	-9.89078	-0.173245	5.40005	NA	NA	0.8352	5.3263e-15	0.972554	4.56455e-23	0.862459	6.66224e-08	NA	NA	0.93388	3.97881e-12	0.998232	6.38429e-20	0.981375	9.92037e-06	NA	NA
UBAC2	1.1999e-14	1.34366e-11	7.71605	1.2933e-13	7.88066e-11	7.40685	Colon_Transverse	1.06369e-12	1.6196e-09	7.122	2.01441e-22	3.53093e-19	9.74106	Adipose_Visceral_Omentum	4.16887e-05	0.0046302	-4.09792	7.03817e-10	1.8941e-07	-6.16523	NA	NA	NA	NA	NA	NA	1	1	1	0	3	0.208037	-7.81896	-0.0344052	-9.89078	0.631939	6.36191	NA	NA	0.8352	5.3263e-15	0.972554	4.56455e-23	0.527427	1.99258e-10	NA	NA	0.93388	3.97881e-12	0.998232	6.38429e-20	0.9224	5.99042e-08	NA	NA
UBAC2	1.1999e-14	1.34366e-11	7.71605	1.2933e-13	7.88066e-11	7.40685	Colon_Transverse	1.06369e-12	1.6196e-09	7.122	2.01441e-22	3.53093e-19	9.74106	Adrenal_Gland	4.16887e-05	0.00452323	-4.09792	7.03817e-10	1.83897e-07	-6.16523	NA	NA	NA	NA	NA	NA	1	1	1	0	3	0.208037	-7.81896	-0.0344052	-9.89078	0.631939	6.36191	NA	NA	0.8352	5.3263e-15	0.972554	4.56455e-23	0.527427	1.99258e-10	NA	NA	0.93388	3.97881e-12	0.998232	6.38429e-20	0.926515	5.66346e-08	NA	NA
UBAC2	1.1999e-14	1.34366e-11	7.71605	1.2933e-13	7.88066e-11	7.40685	Colon_Transverse	1.06369e-12	1.6196e-09	7.122	2.01441e-22	3.53093e-19	9.74106	Artery_Aorta	4.16887e-05	0.00479522	-4.09792	7.03817e-10	1.75556e-07	-6.16523	NA	NA	NA	NA	NA	NA	1	1	1	0	3	0.208037	-7.81896	-0.0344052	-9.89078	0.631939	6.36191	NA	NA	0.8352	5.3263e-15	0.972554	4.56455e-23	0.527427	1.99258e-10	NA	NA	0.93388	3.97881e-12	0.998232	6.38429e-20	0.926105	5.68935e-08	NA	NA
UBAC2	1.1999e-14	1.34366e-11	7.71605	1.2933e-13	7.88066e-11	7.40685	Colon_Transverse	1.06369e-12	1.6196e-09	7.122	2.01441e-22	3.53093e-19	9.74106	Artery_Coronary	4.16887e-05	0.00469408	-4.09792	7.03817e-10	1.90306e-07	-6.16523	NA	NA	NA	NA	NA	NA	1	1	1	0	3	0.208037	-7.81896	-0.0344052	-9.89078	0.631939	6.36191	NA	NA	0.8352	5.3263e-15	0.972554	4.56455e-23	0.527427	1.99258e-10	NA	NA	0.93388	3.97881e-12	0.998232	6.38429e-20	0.918655	6.32624e-08	NA	NA
UBAC2	1.1999e-14	1.34366e-11	7.71605	1.2933e-13	7.88066e-11	7.40685	Colon_Transverse	1.06369e-12	1.6196e-09	7.122	2.01441e-22	3.53093e-19	9.74106	Brain_Cerebellum	6.11575e-12	3.42549e-09	-6.87693	8.16803e-24	7.47797e-21	-10.0616	NA	NA	NA	NA	NA	NA	1	1	1	0	3	0.208037	-7.81896	-0.0344052	-9.89078	0.364392	10.2844	NA	NA	0.8352	5.3263e-15	0.972554	4.56455e-23	0.715566	8.28524e-25	NA	NA	0.93388	3.97881e-12	0.998232	6.38429e-20	0.961792	7.83979e-22	NA	NA
UBAC2	1.1999e-14	1.34366e-11	7.71605	1.2933e-13	7.88066e-11	7.40685	Colon_Transverse	1.06369e-12	1.6196e-09	7.122	2.01441e-22	3.53093e-19	9.74106	Brain_Hypothalamus	6.11575e-12	5.76435e-09	-6.87693	8.16803e-24	1.58623e-20	-10.0616	NA	NA	NA	NA	NA	NA	1	1	1	0	3	0.208037	-7.81896	-0.0344052	-9.89078	0.364392	10.2844	NA	NA	0.8352	5.3263e-15	0.972554	4.56455e-23	0.715566	8.28524e-25	NA	NA	0.93388	3.97881e-12	0.998232	6.38429e-20	0.960518	1.2258e-21	NA	NA
UBAC2	1.1999e-14	1.34366e-11	7.71605	1.2933e-13	7.88066e-11	7.40685	Colon_Transverse	1.06369e-12	1.6196e-09	7.122	2.01441e-22	3.53093e-19	9.74106	Brain_Spinal_cord_cervical_c-1	6.11575e-12	5.04337e-09	-6.87693	8.16803e-24	1.24978e-20	-10.0616	NA	NA	NA	NA	NA	NA	1	1	1	0	3	0.208037	-7.81896	-0.0344052	-9.89078	0.364392	10.2844	NA	NA	0.8352	5.3263e-15	0.972554	4.56455e-23	0.715566	8.28524e-25	NA	NA	0.93388	3.97881e-12	0.998232	6.38429e-20	0.95823	1.32493e-21	NA	NA
UBAC2	1.1999e-14	1.34366e-11	7.71605	1.2933e-13	7.88066e-11	7.40685	Colon_Transverse	1.06369e-12	1.6196e-09	7.122	2.01441e-22	3.53093e-19	9.74106	Breast_Mammary_Tissue	3.53155e-05	0.00407575	-4.13617	8.72677e-08	1.33809e-05	-5.35142	NA	NA	NA	NA	NA	NA	1	1	1	0	3	0.208037	-7.81896	-0.0344052	-9.89078	-0.173245	5.40005	NA	NA	0.8352	5.3263e-15	0.972554	4.56455e-23	0.862459	6.66224e-08	NA	NA	0.93388	3.97881e-12	0.998232	6.38429e-20	0.983592	9.46898e-06	NA	NA
UBAC2	1.1999e-14	1.34366e-11	7.71605	1.2933e-13	7.88066e-11	7.40685	Colon_Transverse	1.06369e-12	1.6196e-09	7.122	2.01441e-22	3.53093e-19	9.74106	Cells_Cultured_fibroblasts	4.16887e-05	0.00461655	-4.09792	7.03817e-10	1.80236e-07	-6.16523	NA	NA	NA	NA	NA	NA	1	1	1	0	3	0.208037	-7.81896	-0.0344052	-9.89078	0.631939	6.36191	NA	NA	0.8352	5.3263e-15	0.972554	4.56455e-23	0.527427	1.99258e-10	NA	NA	0.93388	3.97881e-12	0.998232	6.38429e-20	0.923624	6.03135e-08	NA	NA
UBAC2	1.1999e-14	1.34366e-11	7.71605	1.2933e-13	7.88066e-11	7.40685	Colon_Transverse	1.06369e-12	1.6196e-09	7.122	2.01441e-22	3.53093e-19	9.74106	Cells_EBV-transformed_lymphocytes	6.9346e-12	3.792e-09	6.859	1.04823e-23	1.14e-20	10.037	NA	NA	NA	NA	NA	NA	1	1	1	0	3	0.208037	-7.81896	-0.0344052	-9.89078	-0.515571	-10.2816	NA	NA	0.8352	5.3263e-15	0.972554	4.56455e-23	0.606154	8.52617e-25	NA	NA	0.93388	3.97881e-12	0.998232	6.38429e-20	0.937141	9.189e-22	NA	NA
UBAC2	1.1999e-14	1.34366e-11	7.71605	1.2933e-13	7.88066e-11	7.40685	Colon_Transverse	1.06369e-12	1.6196e-09	7.122	2.01441e-22	3.53093e-19	9.74106	Colon_Sigmoid	4.16887e-05	0.00472955	-4.09792	7.03817e-10	1.67163e-07	-6.16523	NA	NA	NA	NA	NA	NA	1	1	1	0	3	0.208037	-7.81896	-0.0344052	-9.89078	0.631939	6.36191	NA	NA	0.8352	5.3263e-15	0.972554	4.56455e-23	0.527427	1.99258e-10	NA	NA	0.93388	3.97881e-12	0.998232	6.38429e-20	0.930675	5.71818e-08	NA	NA
UBAC2	1.1999e-14	1.34366e-11	7.71605	1.2933e-13	7.88066e-11	7.40685	Colon_Transverse	1.06369e-12	1.6196e-09	7.122	2.01441e-22	3.53093e-19	9.74106	Esophagus_Gastroesophageal_Junction	4.16887e-05	0.0044793	-4.09792	7.03817e-10	1.79668e-07	-6.16523	NA	NA	NA	NA	NA	NA	1	1	1	0	3	0.208037	-7.81896	-0.0344052	-9.89078	0.631939	6.36191	NA	NA	0.8352	5.3263e-15	0.972554	4.56455e-23	0.527427	1.99258e-10	NA	NA	0.93388	3.97881e-12	0.998232	6.38429e-20	0.929163	5.55191e-08	NA	NA
UBAC2	1.1999e-14	1.34366e-11	7.71605	1.2933e-13	7.88066e-11	7.40685	Colon_Transverse	1.06369e-12	1.6196e-09	7.122	2.01441e-22	3.53093e-19	9.74106	Esophagus_Mucosa	3.53155e-05	0.00427287	-4.13617	8.72677e-08	1.37889e-05	-5.35142	NA	NA	NA	NA	NA	NA	1	1	1	0	3	0.208037	-7.81896	-0.0344052	-9.89078	-0.173245	5.40005	NA	NA	0.8352	5.3263e-15	0.972554	4.56455e-23	0.862459	6.66224e-08	NA	NA	0.93388	3.97881e-12	0.998232	6.38429e-20	0.982891	9.55999e-06	NA	NA
UBAC2	1.1999e-14	1.34366e-11	7.71605	1.2933e-13	7.88066e-11	7.40685	Colon_Transverse	1.06369e-12	1.6196e-09	7.122	2.01441e-22	3.53093e-19	9.74106	Heart_Atrial_Appendage	4.16887e-05	0.00519117	-4.09792	7.03817e-10	1.95943e-07	-6.16523	NA	NA	NA	NA	NA	NA	1	1	1	0	3	0.208037	-7.81896	-0.0344052	-9.89078	0.631939	6.36191	NA	NA	0.8352	5.3263e-15	0.972554	4.56455e-23	0.527427	1.99258e-10	NA	NA	0.93388	3.97881e-12	0.998232	6.38429e-20	0.928356	6.07397e-08	NA	NA
UBAC2	1.1999e-14	1.34366e-11	7.71605	1.2933e-13	7.88066e-11	7.40685	Colon_Transverse	1.06369e-12	1.6196e-09	7.122	2.01441e-22	3.53093e-19	9.74106	Liver	4.16887e-05	0.00541058	4.09792	7.03817e-10	2.15506e-07	6.16523	NA	NA	NA	NA	NA	NA	1	1	1	0	3	0.208037	-7.81896	-0.0344052	-9.89078	-0.631939	-6.36191	NA	NA	0.8352	5.3263e-15	0.972554	4.56455e-23	0.527427	1.99258e-10	NA	NA	0.93388	3.97881e-12	0.998232	6.38429e-20	0.915076	7.20052e-08	NA	NA
UBAC2	1.1999e-14	1.34366e-11	7.71605	1.2933e-13	7.88066e-11	7.40685	Colon_Transverse	1.06369e-12	1.6196e-09	7.122	2.01441e-22	3.53093e-19	9.74106	Minor_Salivary_Gland	3.53155e-05	0.00438459	-4.13617	8.72677e-08	1.37136e-05	-5.35142	NA	NA	NA	NA	NA	NA	1	1	1	0	3	0.208037	-7.81896	-0.0344052	-9.89078	-0.173245	5.40005	NA	NA	0.8352	5.3263e-15	0.972554	4.56455e-23	0.862459	6.66224e-08	NA	NA	0.93388	3.97881e-12	0.998232	6.38429e-20	0.98231	1.00234e-05	NA	NA
UBAC2	1.1999e-14	1.34366e-11	7.71605	1.2933e-13	7.88066e-11	7.40685	Colon_Transverse	1.06369e-12	1.6196e-09	7.122	2.01441e-22	3.53093e-19	9.74106	Muscle_Skeletal	6.11575e-12	3.63201e-09	-6.87693	8.16803e-24	7.18786e-21	-10.0616	NA	NA	NA	NA	NA	NA	1	1	1	0	3	0.208037	-7.81896	-0.0344052	-9.89078	0.428053	10.2844	NA	NA	0.8352	5.3263e-15	0.972554	4.56455e-23	0.668612	8.28524e-25	NA	NA	0.93388	3.97881e-12	0.998232	6.38429e-20	0.947666	9.13322e-22	NA	NA
UBAC2	1.1999e-14	1.34366e-11	7.71605	1.2933e-13	7.88066e-11	7.40685	Colon_Transverse	1.06369e-12	1.6196e-09	7.122	2.01441e-22	3.53093e-19	9.74106	Nerve_Tibial	4.16887e-05	0.0050364	-4.09792	7.03817e-10	1.77596e-07	-6.16523	NA	NA	NA	NA	NA	NA	1	1	1	0	3	0.208037	-7.81896	-0.0344052	-9.89078	0.631939	6.36191	NA	NA	0.8352	5.3263e-15	0.972554	4.56455e-23	0.527427	1.99258e-10	NA	NA	0.93388	3.97881e-12	0.998232	6.38429e-20	0.926654	5.88426e-08	NA	NA
UBAC2	1.1999e-14	1.34366e-11	7.71605	1.2933e-13	7.88066e-11	7.40685	Colon_Transverse	1.06369e-12	1.6196e-09	7.122	2.01441e-22	3.53093e-19	9.74106	Pituitary	6.11575e-12	3.99508e-09	6.87693	8.16803e-24	1.07196e-20	10.0616	NA	NA	NA	NA	NA	NA	1	1	1	0	3	0.208037	-7.81896	-0.0344052	-9.89078	-0.364392	-10.2844	NA	NA	0.8352	5.3263e-15	0.972554	4.56455e-23	0.715566	8.28524e-25	NA	NA	0.93388	3.97881e-12	0.998232	6.38429e-20	0.965281	9.9053e-22	NA	NA
UBAC2	1.1999e-14	1.34366e-11	7.71605	1.2933e-13	7.88066e-11	7.40685	Colon_Transverse	1.06369e-12	1.6196e-09	7.122	2.01441e-22	3.53093e-19	9.74106	Prostate	4.52051e-05	0.00507501	4.07913	5.14719e-10	1.35598e-07	6.21455	NA	NA	NA	NA	NA	NA	1	1	1	0	3	0.208037	-7.81896	-0.0344052	-9.89078	-0.739164	-6.4392	NA	NA	0.8352	5.3263e-15	0.972554	4.56455e-23	0.459808	1.20104e-10	NA	NA	0.93388	3.97881e-12	0.998232	6.38429e-20	0.91001	3.74221e-08	NA	NA
UBAC2	1.1999e-14	1.34366e-11	7.71605	1.2933e-13	7.88066e-11	7.40685	Colon_Transverse	1.06369e-12	1.6196e-09	7.122	2.01441e-22	3.53093e-19	9.74106	Skin_Not_Sun_Exposed_Suprapubic	3.53155e-05	0.00420911	-4.13617	8.72677e-08	1.6137e-05	-5.35142	NA	NA	NA	NA	NA	NA	1	1	1	0	3	0.208037	-7.81896	-0.0344052	-9.89078	-0.173245	5.40005	NA	NA	0.8352	5.3263e-15	0.972554	4.56455e-23	0.862459	6.66224e-08	NA	NA	0.93388	3.97881e-12	0.998232	6.38429e-20	0.983445	1.01248e-05	NA	NA
UBAC2	1.1999e-14	1.34366e-11	7.71605	1.2933e-13	7.88066e-11	7.40685	Colon_Transverse	1.06369e-12	1.6196e-09	7.122	2.01441e-22	3.53093e-19	9.74106	Skin_Sun_Exposed_Lower_leg	3.06705e-12	1.70909e-09	-6.97462	1.04871e-23	9.15954e-21	-10.0369	NA	NA	NA	NA	NA	NA	1	1	1	0	3	0.208037	-7.81896	-0.0344052	-9.89078	0.475563	10.2857	NA	NA	0.8352	5.3263e-15	0.972554	4.56455e-23	0.634386	8.17711e-25	NA	NA	0.93388	3.97881e-12	0.998232	6.38429e-20	0.952169	7.66377e-22	NA	NA
UBAC2	1.1999e-14	1.34366e-11	7.71605	1.2933e-13	7.88066e-11	7.40685	Colon_Transverse	1.06369e-12	1.6196e-09	7.122	2.01441e-22	3.53093e-19	9.74106	Spleen	4.16887e-05	0.0047903	-4.09792	7.03817e-10	1.80149e-07	-6.16523	NA	NA	NA	NA	NA	NA	1	1	1	0	3	0.208037	-7.81896	-0.0344052	-9.89078	0.631939	6.36191	NA	NA	0.8352	5.3263e-15	0.972554	4.56455e-23	0.527427	1.99258e-10	NA	NA	0.93388	3.97881e-12	0.998232	6.38429e-20	0.92217	5.76704e-08	NA	NA
UBAC2	1.1999e-14	1.34366e-11	7.71605	1.2933e-13	7.88066e-11	7.40685	Colon_Transverse	1.06369e-12	1.6196e-09	7.122	2.01441e-22	3.53093e-19	9.74106	Stomach	4.16887e-05	0.00504508	-4.09792	7.03817e-10	2.03568e-07	-6.16523	NA	NA	NA	NA	NA	NA	1	1	1	0	3	0.208037	-7.81896	-0.0344052	-9.89078	0.631939	6.36191	NA	NA	0.8352	5.3263e-15	0.972554	4.56455e-23	0.527427	1.99258e-10	NA	NA	0.93388	3.97881e-12	0.998232	6.38429e-20	0.933406	7.16345e-08	NA	NA
UBAC2	1.1999e-14	1.34366e-11	7.71605	1.2933e-13	7.88066e-11	7.40685	Colon_Transverse	1.06369e-12	1.6196e-09	7.122	2.01441e-22	3.53093e-19	9.74106	Testis	3.06705e-12	2.13769e-09	-6.97462	1.04871e-23	1.30996e-20	-10.0369	NA	NA	NA	NA	NA	NA	1	1	1	0	3	0.208037	-7.81896	-0.0344052	-9.89078	0.475563	10.2857	NA	NA	0.8352	5.3263e-15	0.972554	4.56455e-23	0.634386	8.17711e-25	NA	NA	0.93388	3.97881e-12	0.998232	6.38429e-20	0.953938	8.86342e-22	NA	NA
UBAC2	1.1999e-14	1.34366e-11	7.71605	1.2933e-13	7.88066e-11	7.40685	Colon_Transverse	1.06369e-12	1.6196e-09	7.122	2.01441e-22	3.53093e-19	9.74106	Thyroid	4.52051e-05	0.00498839	4.07913	5.14719e-10	1.49883e-07	6.21455	NA	NA	NA	NA	NA	NA	1	1	1	0	3	0.208037	-7.81896	-0.0344052	-9.89078	-0.739164	-6.4392	NA	NA	0.8352	5.3263e-15	0.972554	4.56455e-23	0.459808	1.20104e-10	NA	NA	0.93388	3.97881e-12	0.998232	6.38429e-20	0.906765	3.64581e-08	NA	NA
UBAC2	1.1999e-14	1.34366e-11	7.71605	1.2933e-13	7.88066e-11	7.40685	Colon_Transverse	1.06369e-12	1.6196e-09	7.122	2.01441e-22	3.53093e-19	9.74106	Uterus	4.16887e-05	0.00470335	-4.09792	7.03817e-10	1.93797e-07	-6.16523	NA	NA	NA	NA	NA	NA	1	1	1	0	3	0.208037	-7.81896	-0.0344052	-9.89078	0.631939	6.36191	NA	NA	0.8352	5.3263e-15	0.972554	4.56455e-23	0.527427	1.99258e-10	NA	NA	0.93388	3.97881e-12	0.998232	6.38429e-20	0.928695	6.31502e-08	NA	NA
UBAC2	1.1999e-14	1.34366e-11	7.71605	1.2933e-13	7.88066e-11	7.40685	Colon_Transverse	1.06369e-12	1.6196e-09	7.122	2.01441e-22	3.53093e-19	9.74106	smultixcan	9.98844e-13	6.49674e-10	-6.64825	2.77262e-25	2.70722e-22	-9.51497	NA	NA	NA	NA	NA	NA	1	1	1	0	3	0.208037	-7.81896	-0.0344052	-9.89078	0.473744	9.74957	NA	NA	0.8352	5.3263e-15	0.972554	4.56455e-23	0.86583	1.64971e-26	NA	NA	0.93388	3.97881e-12	0.998232	6.38429e-20	0.982141	1.99197e-23	NA	NA
UBAC2	1.1999e-14	1.34366e-11	7.71605	1.2933e-13	7.88066e-11	7.40685	Lung	3.06705e-12	2.43026e-09	6.97462	1.04871e-23	1.28934e-20	10.0369	Adipose_Subcutaneous	3.53155e-05	0.00419464	-4.13617	8.72677e-08	1.46543e-05	-5.35142	NA	NA	NA	NA	NA	NA	1	1	1	0	3	0.208037	-7.81896	-0.475563	-10.2857	-0.173245	5.40005	NA	NA	0.8352	5.3263e-15	0.634386	8.17711e-25	0.862459	6.66224e-08	NA	NA	0.93388	3.97881e-12	0.959491	1.18704e-21	0.981375	9.92037e-06	NA	NA
UBAC2	1.1999e-14	1.34366e-11	7.71605	1.2933e-13	7.88066e-11	7.40685	Lung	3.06705e-12	2.43026e-09	6.97462	1.04871e-23	1.28934e-20	10.0369	Adipose_Visceral_Omentum	4.16887e-05	0.0046302	-4.09792	7.03817e-10	1.8941e-07	-6.16523	NA	NA	NA	NA	NA	NA	1	1	1	0	3	0.208037	-7.81896	-0.475563	-10.2857	0.631939	6.36191	NA	NA	0.8352	5.3263e-15	0.634386	8.17711e-25	0.527427	1.99258e-10	NA	NA	0.93388	3.97881e-12	0.959491	1.18704e-21	0.9224	5.99042e-08	NA	NA
UBAC2	1.1999e-14	1.34366e-11	7.71605	1.2933e-13	7.88066e-11	7.40685	Lung	3.06705e-12	2.43026e-09	6.97462	1.04871e-23	1.28934e-20	10.0369	Adrenal_Gland	4.16887e-05	0.00452323	-4.09792	7.03817e-10	1.83897e-07	-6.16523	NA	NA	NA	NA	NA	NA	1	1	1	0	3	0.208037	-7.81896	-0.475563	-10.2857	0.631939	6.36191	NA	NA	0.8352	5.3263e-15	0.634386	8.17711e-25	0.527427	1.99258e-10	NA	NA	0.93388	3.97881e-12	0.959491	1.18704e-21	0.926515	5.66346e-08	NA	NA
UBAC2	1.1999e-14	1.34366e-11	7.71605	1.2933e-13	7.88066e-11	7.40685	Lung	3.06705e-12	2.43026e-09	6.97462	1.04871e-23	1.28934e-20	10.0369	Artery_Aorta	4.16887e-05	0.00479522	-4.09792	7.03817e-10	1.75556e-07	-6.16523	NA	NA	NA	NA	NA	NA	1	1	1	0	3	0.208037	-7.81896	-0.475563	-10.2857	0.631939	6.36191	NA	NA	0.8352	5.3263e-15	0.634386	8.17711e-25	0.527427	1.99258e-10	NA	NA	0.93388	3.97881e-12	0.959491	1.18704e-21	0.926105	5.68935e-08	NA	NA
UBAC2	1.1999e-14	1.34366e-11	7.71605	1.2933e-13	7.88066e-11	7.40685	Lung	3.06705e-12	2.43026e-09	6.97462	1.04871e-23	1.28934e-20	10.0369	Artery_Coronary	4.16887e-05	0.00469408	-4.09792	7.03817e-10	1.90306e-07	-6.16523	NA	NA	NA	NA	NA	NA	1	1	1	0	3	0.208037	-7.81896	-0.475563	-10.2857	0.631939	6.36191	NA	NA	0.8352	5.3263e-15	0.634386	8.17711e-25	0.527427	1.99258e-10	NA	NA	0.93388	3.97881e-12	0.959491	1.18704e-21	0.918655	6.32624e-08	NA	NA
UBAC2	1.1999e-14	1.34366e-11	7.71605	1.2933e-13	7.88066e-11	7.40685	Lung	3.06705e-12	2.43026e-09	6.97462	1.04871e-23	1.28934e-20	10.0369	Brain_Cerebellum	6.11575e-12	3.42549e-09	-6.87693	8.16803e-24	7.47797e-21	-10.0616	NA	NA	NA	NA	NA	NA	1	1	1	0	3	0.208037	-7.81896	-0.475563	-10.2857	0.364392	10.2844	NA	NA	0.8352	5.3263e-15	0.634386	8.17711e-25	0.715566	8.28524e-25	NA	NA	0.93388	3.97881e-12	0.959491	1.18704e-21	0.961792	7.83979e-22	NA	NA
UBAC2	1.1999e-14	1.34366e-11	7.71605	1.2933e-13	7.88066e-11	7.40685	Lung	3.06705e-12	2.43026e-09	6.97462	1.04871e-23	1.28934e-20	10.0369	Brain_Hypothalamus	6.11575e-12	5.76435e-09	-6.87693	8.16803e-24	1.58623e-20	-10.0616	NA	NA	NA	NA	NA	NA	1	1	1	0	3	0.208037	-7.81896	-0.475563	-10.2857	0.364392	10.2844	NA	NA	0.8352	5.3263e-15	0.634386	8.17711e-25	0.715566	8.28524e-25	NA	NA	0.93388	3.97881e-12	0.959491	1.18704e-21	0.960518	1.2258e-21	NA	NA
UBAC2	1.1999e-14	1.34366e-11	7.71605	1.2933e-13	7.88066e-11	7.40685	Lung	3.06705e-12	2.43026e-09	6.97462	1.04871e-23	1.28934e-20	10.0369	Brain_Spinal_cord_cervical_c-1	6.11575e-12	5.04337e-09	-6.87693	8.16803e-24	1.24978e-20	-10.0616	NA	NA	NA	NA	NA	NA	1	1	1	0	3	0.208037	-7.81896	-0.475563	-10.2857	0.364392	10.2844	NA	NA	0.8352	5.3263e-15	0.634386	8.17711e-25	0.715566	8.28524e-25	NA	NA	0.93388	3.97881e-12	0.959491	1.18704e-21	0.95823	1.32493e-21	NA	NA
UBAC2	1.1999e-14	1.34366e-11	7.71605	1.2933e-13	7.88066e-11	7.40685	Lung	3.06705e-12	2.43026e-09	6.97462	1.04871e-23	1.28934e-20	10.0369	Breast_Mammary_Tissue	3.53155e-05	0.00407575	-4.13617	8.72677e-08	1.33809e-05	-5.35142	NA	NA	NA	NA	NA	NA	1	1	1	0	3	0.208037	-7.81896	-0.475563	-10.2857	-0.173245	5.40005	NA	NA	0.8352	5.3263e-15	0.634386	8.17711e-25	0.862459	6.66224e-08	NA	NA	0.93388	3.97881e-12	0.959491	1.18704e-21	0.983592	9.46898e-06	NA	NA
UBAC2	1.1999e-14	1.34366e-11	7.71605	1.2933e-13	7.88066e-11	7.40685	Lung	3.06705e-12	2.43026e-09	6.97462	1.04871e-23	1.28934e-20	10.0369	Cells_Cultured_fibroblasts	4.16887e-05	0.00461655	-4.09792	7.03817e-10	1.80236e-07	-6.16523	NA	NA	NA	NA	NA	NA	1	1	1	0	3	0.208037	-7.81896	-0.475563	-10.2857	0.631939	6.36191	NA	NA	0.8352	5.3263e-15	0.634386	8.17711e-25	0.527427	1.99258e-10	NA	NA	0.93388	3.97881e-12	0.959491	1.18704e-21	0.923624	6.03135e-08	NA	NA
UBAC2	1.1999e-14	1.34366e-11	7.71605	1.2933e-13	7.88066e-11	7.40685	Lung	3.06705e-12	2.43026e-09	6.97462	1.04871e-23	1.28934e-20	10.0369	Cells_EBV-transformed_lymphocytes	6.9346e-12	3.792e-09	6.859	1.04823e-23	1.14e-20	10.037	NA	NA	NA	NA	NA	NA	1	1	1	0	3	0.208037	-7.81896	-0.475563	-10.2857	-0.515571	-10.2816	NA	NA	0.8352	5.3263e-15	0.634386	8.17711e-25	0.606154	8.52617e-25	NA	NA	0.93388	3.97881e-12	0.959491	1.18704e-21	0.937141	9.189e-22	NA	NA
UBAC2	1.1999e-14	1.34366e-11	7.71605	1.2933e-13	7.88066e-11	7.40685	Lung	3.06705e-12	2.43026e-09	6.97462	1.04871e-23	1.28934e-20	10.0369	Colon_Sigmoid	4.16887e-05	0.00472955	-4.09792	7.03817e-10	1.67163e-07	-6.16523	NA	NA	NA	NA	NA	NA	1	1	1	0	3	0.208037	-7.81896	-0.475563	-10.2857	0.631939	6.36191	NA	NA	0.8352	5.3263e-15	0.634386	8.17711e-25	0.527427	1.99258e-10	NA	NA	0.93388	3.97881e-12	0.959491	1.18704e-21	0.930675	5.71818e-08	NA	NA
UBAC2	1.1999e-14	1.34366e-11	7.71605	1.2933e-13	7.88066e-11	7.40685	Lung	3.06705e-12	2.43026e-09	6.97462	1.04871e-23	1.28934e-20	10.0369	Esophagus_Gastroesophageal_Junction	4.16887e-05	0.0044793	-4.09792	7.03817e-10	1.79668e-07	-6.16523	NA	NA	NA	NA	NA	NA	1	1	1	0	3	0.208037	-7.81896	-0.475563	-10.2857	0.631939	6.36191	NA	NA	0.8352	5.3263e-15	0.634386	8.17711e-25	0.527427	1.99258e-10	NA	NA	0.93388	3.97881e-12	0.959491	1.18704e-21	0.929163	5.55191e-08	NA	NA
UBAC2	1.1999e-14	1.34366e-11	7.71605	1.2933e-13	7.88066e-11	7.40685	Lung	3.06705e-12	2.43026e-09	6.97462	1.04871e-23	1.28934e-20	10.0369	Esophagus_Mucosa	3.53155e-05	0.00427287	-4.13617	8.72677e-08	1.37889e-05	-5.35142	NA	NA	NA	NA	NA	NA	1	1	1	0	3	0.208037	-7.81896	-0.475563	-10.2857	-0.173245	5.40005	NA	NA	0.8352	5.3263e-15	0.634386	8.17711e-25	0.862459	6.66224e-08	NA	NA	0.93388	3.97881e-12	0.959491	1.18704e-21	0.982891	9.55999e-06	NA	NA
UBAC2	1.1999e-14	1.34366e-11	7.71605	1.2933e-13	7.88066e-11	7.40685	Lung	3.06705e-12	2.43026e-09	6.97462	1.04871e-23	1.28934e-20	10.0369	Heart_Atrial_Appendage	4.16887e-05	0.00519117	-4.09792	7.03817e-10	1.95943e-07	-6.16523	NA	NA	NA	NA	NA	NA	1	1	1	0	3	0.208037	-7.81896	-0.475563	-10.2857	0.631939	6.36191	NA	NA	0.8352	5.3263e-15	0.634386	8.17711e-25	0.527427	1.99258e-10	NA	NA	0.93388	3.97881e-12	0.959491	1.18704e-21	0.928356	6.07397e-08	NA	NA
UBAC2	1.1999e-14	1.34366e-11	7.71605	1.2933e-13	7.88066e-11	7.40685	Lung	3.06705e-12	2.43026e-09	6.97462	1.04871e-23	1.28934e-20	10.0369	Liver	4.16887e-05	0.00541058	4.09792	7.03817e-10	2.15506e-07	6.16523	NA	NA	NA	NA	NA	NA	1	1	1	0	3	0.208037	-7.81896	-0.475563	-10.2857	-0.631939	-6.36191	NA	NA	0.8352	5.3263e-15	0.634386	8.17711e-25	0.527427	1.99258e-10	NA	NA	0.93388	3.97881e-12	0.959491	1.18704e-21	0.915076	7.20052e-08	NA	NA
UBAC2	1.1999e-14	1.34366e-11	7.71605	1.2933e-13	7.88066e-11	7.40685	Lung	3.06705e-12	2.43026e-09	6.97462	1.04871e-23	1.28934e-20	10.0369	Minor_Salivary_Gland	3.53155e-05	0.00438459	-4.13617	8.72677e-08	1.37136e-05	-5.35142	NA	NA	NA	NA	NA	NA	1	1	1	0	3	0.208037	-7.81896	-0.475563	-10.2857	-0.173245	5.40005	NA	NA	0.8352	5.3263e-15	0.634386	8.17711e-25	0.862459	6.66224e-08	NA	NA	0.93388	3.97881e-12	0.959491	1.18704e-21	0.98231	1.00234e-05	NA	NA
UBAC2	1.1999e-14	1.34366e-11	7.71605	1.2933e-13	7.88066e-11	7.40685	Lung	3.06705e-12	2.43026e-09	6.97462	1.04871e-23	1.28934e-20	10.0369	Muscle_Skeletal	6.11575e-12	3.63201e-09	-6.87693	8.16803e-24	7.18786e-21	-10.0616	NA	NA	NA	NA	NA	NA	1	1	1	0	3	0.208037	-7.81896	-0.475563	-10.2857	0.428053	10.2844	NA	NA	0.8352	5.3263e-15	0.634386	8.17711e-25	0.668612	8.28524e-25	NA	NA	0.93388	3.97881e-12	0.959491	1.18704e-21	0.947666	9.13322e-22	NA	NA
UBAC2	1.1999e-14	1.34366e-11	7.71605	1.2933e-13	7.88066e-11	7.40685	Lung	3.06705e-12	2.43026e-09	6.97462	1.04871e-23	1.28934e-20	10.0369	Nerve_Tibial	4.16887e-05	0.0050364	-4.09792	7.03817e-10	1.77596e-07	-6.16523	NA	NA	NA	NA	NA	NA	1	1	1	0	3	0.208037	-7.81896	-0.475563	-10.2857	0.631939	6.36191	NA	NA	0.8352	5.3263e-15	0.634386	8.17711e-25	0.527427	1.99258e-10	NA	NA	0.93388	3.97881e-12	0.959491	1.18704e-21	0.926654	5.88426e-08	NA	NA
UBAC2	1.1999e-14	1.34366e-11	7.71605	1.2933e-13	7.88066e-11	7.40685	Lung	3.06705e-12	2.43026e-09	6.97462	1.04871e-23	1.28934e-20	10.0369	Pituitary	6.11575e-12	3.99508e-09	6.87693	8.16803e-24	1.07196e-20	10.0616	NA	NA	NA	NA	NA	NA	1	1	1	0	3	0.208037	-7.81896	-0.475563	-10.2857	-0.364392	-10.2844	NA	NA	0.8352	5.3263e-15	0.634386	8.17711e-25	0.715566	8.28524e-25	NA	NA	0.93388	3.97881e-12	0.959491	1.18704e-21	0.965281	9.9053e-22	NA	NA
UBAC2	1.1999e-14	1.34366e-11	7.71605	1.2933e-13	7.88066e-11	7.40685	Lung	3.06705e-12	2.43026e-09	6.97462	1.04871e-23	1.28934e-20	10.0369	Prostate	4.52051e-05	0.00507501	4.07913	5.14719e-10	1.35598e-07	6.21455	NA	NA	NA	NA	NA	NA	1	1	1	0	3	0.208037	-7.81896	-0.475563	-10.2857	-0.739164	-6.4392	NA	NA	0.8352	5.3263e-15	0.634386	8.17711e-25	0.459808	1.20104e-10	NA	NA	0.93388	3.97881e-12	0.959491	1.18704e-21	0.91001	3.74221e-08	NA	NA
UBAC2	1.1999e-14	1.34366e-11	7.71605	1.2933e-13	7.88066e-11	7.40685	Lung	3.06705e-12	2.43026e-09	6.97462	1.04871e-23	1.28934e-20	10.0369	Skin_Not_Sun_Exposed_Suprapubic	3.53155e-05	0.00420911	-4.13617	8.72677e-08	1.6137e-05	-5.35142	NA	NA	NA	NA	NA	NA	1	1	1	0	3	0.208037	-7.81896	-0.475563	-10.2857	-0.173245	5.40005	NA	NA	0.8352	5.3263e-15	0.634386	8.17711e-25	0.862459	6.66224e-08	NA	NA	0.93388	3.97881e-12	0.959491	1.18704e-21	0.983445	1.01248e-05	NA	NA
UBAC2	1.1999e-14	1.34366e-11	7.71605	1.2933e-13	7.88066e-11	7.40685	Lung	3.06705e-12	2.43026e-09	6.97462	1.04871e-23	1.28934e-20	10.0369	Skin_Sun_Exposed_Lower_leg	3.06705e-12	1.70909e-09	-6.97462	1.04871e-23	9.15954e-21	-10.0369	NA	NA	NA	NA	NA	NA	1	1	1	0	3	0.208037	-7.81896	-0.475563	-10.2857	0.475563	10.2857	NA	NA	0.8352	5.3263e-15	0.634386	8.17711e-25	0.634386	8.17711e-25	NA	NA	0.93388	3.97881e-12	0.959491	1.18704e-21	0.952169	7.66377e-22	NA	NA
UBAC2	1.1999e-14	1.34366e-11	7.71605	1.2933e-13	7.88066e-11	7.40685	Lung	3.06705e-12	2.43026e-09	6.97462	1.04871e-23	1.28934e-20	10.0369	Spleen	4.16887e-05	0.0047903	-4.09792	7.03817e-10	1.80149e-07	-6.16523	NA	NA	NA	NA	NA	NA	1	1	1	0	3	0.208037	-7.81896	-0.475563	-10.2857	0.631939	6.36191	NA	NA	0.8352	5.3263e-15	0.634386	8.17711e-25	0.527427	1.99258e-10	NA	NA	0.93388	3.97881e-12	0.959491	1.18704e-21	0.92217	5.76704e-08	NA	NA
UBAC2	1.1999e-14	1.34366e-11	7.71605	1.2933e-13	7.88066e-11	7.40685	Lung	3.06705e-12	2.43026e-09	6.97462	1.04871e-23	1.28934e-20	10.0369	Stomach	4.16887e-05	0.00504508	-4.09792	7.03817e-10	2.03568e-07	-6.16523	NA	NA	NA	NA	NA	NA	1	1	1	0	3	0.208037	-7.81896	-0.475563	-10.2857	0.631939	6.36191	NA	NA	0.8352	5.3263e-15	0.634386	8.17711e-25	0.527427	1.99258e-10	NA	NA	0.93388	3.97881e-12	0.959491	1.18704e-21	0.933406	7.16345e-08	NA	NA
UBAC2	1.1999e-14	1.34366e-11	7.71605	1.2933e-13	7.88066e-11	7.40685	Lung	3.06705e-12	2.43026e-09	6.97462	1.04871e-23	1.28934e-20	10.0369	Testis	3.06705e-12	2.13769e-09	-6.97462	1.04871e-23	1.30996e-20	-10.0369	NA	NA	NA	NA	NA	NA	1	1	1	0	3	0.208037	-7.81896	-0.475563	-10.2857	0.475563	10.2857	NA	NA	0.8352	5.3263e-15	0.634386	8.17711e-25	0.634386	8.17711e-25	NA	NA	0.93388	3.97881e-12	0.959491	1.18704e-21	0.953938	8.86342e-22	NA	NA
UBAC2	1.1999e-14	1.34366e-11	7.71605	1.2933e-13	7.88066e-11	7.40685	Lung	3.06705e-12	2.43026e-09	6.97462	1.04871e-23	1.28934e-20	10.0369	Thyroid	4.52051e-05	0.00498839	4.07913	5.14719e-10	1.49883e-07	6.21455	NA	NA	NA	NA	NA	NA	1	1	1	0	3	0.208037	-7.81896	-0.475563	-10.2857	-0.739164	-6.4392	NA	NA	0.8352	5.3263e-15	0.634386	8.17711e-25	0.459808	1.20104e-10	NA	NA	0.93388	3.97881e-12	0.959491	1.18704e-21	0.906765	3.64581e-08	NA	NA
UBAC2	1.1999e-14	1.34366e-11	7.71605	1.2933e-13	7.88066e-11	7.40685	Lung	3.06705e-12	2.43026e-09	6.97462	1.04871e-23	1.28934e-20	10.0369	Uterus	4.16887e-05	0.00470335	-4.09792	7.03817e-10	1.93797e-07	-6.16523	NA	NA	NA	NA	NA	NA	1	1	1	0	3	0.208037	-7.81896	-0.475563	-10.2857	0.631939	6.36191	NA	NA	0.8352	5.3263e-15	0.634386	8.17711e-25	0.527427	1.99258e-10	NA	NA	0.93388	3.97881e-12	0.959491	1.18704e-21	0.928695	6.31502e-08	NA	NA
UBAC2	1.1999e-14	1.34366e-11	7.71605	1.2933e-13	7.88066e-11	7.40685	Lung	3.06705e-12	2.43026e-09	6.97462	1.04871e-23	1.28934e-20	10.0369	smultixcan	9.98844e-13	6.49674e-10	-6.64825	2.77262e-25	2.70722e-22	-9.51497	NA	NA	NA	NA	NA	NA	1	1	1	0	3	0.208037	-7.81896	-0.475563	-10.2857	0.473744	9.74957	NA	NA	0.8352	5.3263e-15	0.634386	8.17711e-25	0.86583	1.64971e-26	NA	NA	0.93388	3.97881e-12	0.959491	1.18704e-21	0.982141	1.99197e-23	NA	NA
UBAC2	1.1999e-14	1.34366e-11	7.71605	1.2933e-13	7.88066e-11	7.40685	Pancreas	2.02846e-09	1.21804e-06	5.99551	2.43246e-17	2.38454e-14	8.47102	Adipose_Subcutaneous	3.53155e-05	0.00419464	-4.13617	8.72677e-08	1.46543e-05	-5.35142	NA	NA	NA	NA	NA	NA	1	1	1	0	3	0.208037	-7.81896	-0.470106	-8.67737	-0.173245	5.40005	NA	NA	0.8352	5.3263e-15	0.638279	4.05015e-18	0.862459	6.66224e-08	NA	NA	0.93388	3.97881e-12	0.959356	3.97894e-15	0.981375	9.92037e-06	NA	NA
UBAC2	1.1999e-14	1.34366e-11	7.71605	1.2933e-13	7.88066e-11	7.40685	Pancreas	2.02846e-09	1.21804e-06	5.99551	2.43246e-17	2.38454e-14	8.47102	Adipose_Visceral_Omentum	4.16887e-05	0.0046302	-4.09792	7.03817e-10	1.8941e-07	-6.16523	NA	NA	NA	NA	NA	NA	1	1	1	0	3	0.208037	-7.81896	-0.470106	-8.67737	0.631939	6.36191	NA	NA	0.8352	5.3263e-15	0.638279	4.05015e-18	0.527427	1.99258e-10	NA	NA	0.93388	3.97881e-12	0.959356	3.97894e-15	0.9224	5.99042e-08	NA	NA
UBAC2	1.1999e-14	1.34366e-11	7.71605	1.2933e-13	7.88066e-11	7.40685	Pancreas	2.02846e-09	1.21804e-06	5.99551	2.43246e-17	2.38454e-14	8.47102	Adrenal_Gland	4.16887e-05	0.00452323	-4.09792	7.03817e-10	1.83897e-07	-6.16523	NA	NA	NA	NA	NA	NA	1	1	1	0	3	0.208037	-7.81896	-0.470106	-8.67737	0.631939	6.36191	NA	NA	0.8352	5.3263e-15	0.638279	4.05015e-18	0.527427	1.99258e-10	NA	NA	0.93388	3.97881e-12	0.959356	3.97894e-15	0.926515	5.66346e-08	NA	NA
UBAC2	1.1999e-14	1.34366e-11	7.71605	1.2933e-13	7.88066e-11	7.40685	Pancreas	2.02846e-09	1.21804e-06	5.99551	2.43246e-17	2.38454e-14	8.47102	Artery_Aorta	4.16887e-05	0.00479522	-4.09792	7.03817e-10	1.75556e-07	-6.16523	NA	NA	NA	NA	NA	NA	1	1	1	0	3	0.208037	-7.81896	-0.470106	-8.67737	0.631939	6.36191	NA	NA	0.8352	5.3263e-15	0.638279	4.05015e-18	0.527427	1.99258e-10	NA	NA	0.93388	3.97881e-12	0.959356	3.97894e-15	0.926105	5.68935e-08	NA	NA
UBAC2	1.1999e-14	1.34366e-11	7.71605	1.2933e-13	7.88066e-11	7.40685	Pancreas	2.02846e-09	1.21804e-06	5.99551	2.43246e-17	2.38454e-14	8.47102	Artery_Coronary	4.16887e-05	0.00469408	-4.09792	7.03817e-10	1.90306e-07	-6.16523	NA	NA	NA	NA	NA	NA	1	1	1	0	3	0.208037	-7.81896	-0.470106	-8.67737	0.631939	6.36191	NA	NA	0.8352	5.3263e-15	0.638279	4.05015e-18	0.527427	1.99258e-10	NA	NA	0.93388	3.97881e-12	0.959356	3.97894e-15	0.918655	6.32624e-08	NA	NA
UBAC2	1.1999e-14	1.34366e-11	7.71605	1.2933e-13	7.88066e-11	7.40685	Pancreas	2.02846e-09	1.21804e-06	5.99551	2.43246e-17	2.38454e-14	8.47102	Brain_Cerebellum	6.11575e-12	3.42549e-09	-6.87693	8.16803e-24	7.47797e-21	-10.0616	NA	NA	NA	NA	NA	NA	1	1	1	0	3	0.208037	-7.81896	-0.470106	-8.67737	0.364392	10.2844	NA	NA	0.8352	5.3263e-15	0.638279	4.05015e-18	0.715566	8.28524e-25	NA	NA	0.93388	3.97881e-12	0.959356	3.97894e-15	0.961792	7.83979e-22	NA	NA
UBAC2	1.1999e-14	1.34366e-11	7.71605	1.2933e-13	7.88066e-11	7.40685	Pancreas	2.02846e-09	1.21804e-06	5.99551	2.43246e-17	2.38454e-14	8.47102	Brain_Hypothalamus	6.11575e-12	5.76435e-09	-6.87693	8.16803e-24	1.58623e-20	-10.0616	NA	NA	NA	NA	NA	NA	1	1	1	0	3	0.208037	-7.81896	-0.470106	-8.67737	0.364392	10.2844	NA	NA	0.8352	5.3263e-15	0.638279	4.05015e-18	0.715566	8.28524e-25	NA	NA	0.93388	3.97881e-12	0.959356	3.97894e-15	0.960518	1.2258e-21	NA	NA
UBAC2	1.1999e-14	1.34366e-11	7.71605	1.2933e-13	7.88066e-11	7.40685	Pancreas	2.02846e-09	1.21804e-06	5.99551	2.43246e-17	2.38454e-14	8.47102	Brain_Spinal_cord_cervical_c-1	6.11575e-12	5.04337e-09	-6.87693	8.16803e-24	1.24978e-20	-10.0616	NA	NA	NA	NA	NA	NA	1	1	1	0	3	0.208037	-7.81896	-0.470106	-8.67737	0.364392	10.2844	NA	NA	0.8352	5.3263e-15	0.638279	4.05015e-18	0.715566	8.28524e-25	NA	NA	0.93388	3.97881e-12	0.959356	3.97894e-15	0.95823	1.32493e-21	NA	NA
UBAC2	1.1999e-14	1.34366e-11	7.71605	1.2933e-13	7.88066e-11	7.40685	Pancreas	2.02846e-09	1.21804e-06	5.99551	2.43246e-17	2.38454e-14	8.47102	Breast_Mammary_Tissue	3.53155e-05	0.00407575	-4.13617	8.72677e-08	1.33809e-05	-5.35142	NA	NA	NA	NA	NA	NA	1	1	1	0	3	0.208037	-7.81896	-0.470106	-8.67737	-0.173245	5.40005	NA	NA	0.8352	5.3263e-15	0.638279	4.05015e-18	0.862459	6.66224e-08	NA	NA	0.93388	3.97881e-12	0.959356	3.97894e-15	0.983592	9.46898e-06	NA	NA
UBAC2	1.1999e-14	1.34366e-11	7.71605	1.2933e-13	7.88066e-11	7.40685	Pancreas	2.02846e-09	1.21804e-06	5.99551	2.43246e-17	2.38454e-14	8.47102	Cells_Cultured_fibroblasts	4.16887e-05	0.00461655	-4.09792	7.03817e-10	1.80236e-07	-6.16523	NA	NA	NA	NA	NA	NA	1	1	1	0	3	0.208037	-7.81896	-0.470106	-8.67737	0.631939	6.36191	NA	NA	0.8352	5.3263e-15	0.638279	4.05015e-18	0.527427	1.99258e-10	NA	NA	0.93388	3.97881e-12	0.959356	3.97894e-15	0.923624	6.03135e-08	NA	NA
UBAC2	1.1999e-14	1.34366e-11	7.71605	1.2933e-13	7.88066e-11	7.40685	Pancreas	2.02846e-09	1.21804e-06	5.99551	2.43246e-17	2.38454e-14	8.47102	Cells_EBV-transformed_lymphocytes	6.9346e-12	3.792e-09	6.859	1.04823e-23	1.14e-20	10.037	NA	NA	NA	NA	NA	NA	1	1	1	0	3	0.208037	-7.81896	-0.470106	-8.67737	-0.515571	-10.2816	NA	NA	0.8352	5.3263e-15	0.638279	4.05015e-18	0.606154	8.52617e-25	NA	NA	0.93388	3.97881e-12	0.959356	3.97894e-15	0.937141	9.189e-22	NA	NA
UBAC2	1.1999e-14	1.34366e-11	7.71605	1.2933e-13	7.88066e-11	7.40685	Pancreas	2.02846e-09	1.21804e-06	5.99551	2.43246e-17	2.38454e-14	8.47102	Colon_Sigmoid	4.16887e-05	0.00472955	-4.09792	7.03817e-10	1.67163e-07	-6.16523	NA	NA	NA	NA	NA	NA	1	1	1	0	3	0.208037	-7.81896	-0.470106	-8.67737	0.631939	6.36191	NA	NA	0.8352	5.3263e-15	0.638279	4.05015e-18	0.527427	1.99258e-10	NA	NA	0.93388	3.97881e-12	0.959356	3.97894e-15	0.930675	5.71818e-08	NA	NA
UBAC2	1.1999e-14	1.34366e-11	7.71605	1.2933e-13	7.88066e-11	7.40685	Pancreas	2.02846e-09	1.21804e-06	5.99551	2.43246e-17	2.38454e-14	8.47102	Esophagus_Gastroesophageal_Junction	4.16887e-05	0.0044793	-4.09792	7.03817e-10	1.79668e-07	-6.16523	NA	NA	NA	NA	NA	NA	1	1	1	0	3	0.208037	-7.81896	-0.470106	-8.67737	0.631939	6.36191	NA	NA	0.8352	5.3263e-15	0.638279	4.05015e-18	0.527427	1.99258e-10	NA	NA	0.93388	3.97881e-12	0.959356	3.97894e-15	0.929163	5.55191e-08	NA	NA
UBAC2	1.1999e-14	1.34366e-11	7.71605	1.2933e-13	7.88066e-11	7.40685	Pancreas	2.02846e-09	1.21804e-06	5.99551	2.43246e-17	2.38454e-14	8.47102	Esophagus_Mucosa	3.53155e-05	0.00427287	-4.13617	8.72677e-08	1.37889e-05	-5.35142	NA	NA	NA	NA	NA	NA	1	1	1	0	3	0.208037	-7.81896	-0.470106	-8.67737	-0.173245	5.40005	NA	NA	0.8352	5.3263e-15	0.638279	4.05015e-18	0.862459	6.66224e-08	NA	NA	0.93388	3.97881e-12	0.959356	3.97894e-15	0.982891	9.55999e-06	NA	NA
UBAC2	1.1999e-14	1.34366e-11	7.71605	1.2933e-13	7.88066e-11	7.40685	Pancreas	2.02846e-09	1.21804e-06	5.99551	2.43246e-17	2.38454e-14	8.47102	Heart_Atrial_Appendage	4.16887e-05	0.00519117	-4.09792	7.03817e-10	1.95943e-07	-6.16523	NA	NA	NA	NA	NA	NA	1	1	1	0	3	0.208037	-7.81896	-0.470106	-8.67737	0.631939	6.36191	NA	NA	0.8352	5.3263e-15	0.638279	4.05015e-18	0.527427	1.99258e-10	NA	NA	0.93388	3.97881e-12	0.959356	3.97894e-15	0.928356	6.07397e-08	NA	NA
UBAC2	1.1999e-14	1.34366e-11	7.71605	1.2933e-13	7.88066e-11	7.40685	Pancreas	2.02846e-09	1.21804e-06	5.99551	2.43246e-17	2.38454e-14	8.47102	Liver	4.16887e-05	0.00541058	4.09792	7.03817e-10	2.15506e-07	6.16523	NA	NA	NA	NA	NA	NA	1	1	1	0	3	0.208037	-7.81896	-0.470106	-8.67737	-0.631939	-6.36191	NA	NA	0.8352	5.3263e-15	0.638279	4.05015e-18	0.527427	1.99258e-10	NA	NA	0.93388	3.97881e-12	0.959356	3.97894e-15	0.915076	7.20052e-08	NA	NA
UBAC2	1.1999e-14	1.34366e-11	7.71605	1.2933e-13	7.88066e-11	7.40685	Pancreas	2.02846e-09	1.21804e-06	5.99551	2.43246e-17	2.38454e-14	8.47102	Minor_Salivary_Gland	3.53155e-05	0.00438459	-4.13617	8.72677e-08	1.37136e-05	-5.35142	NA	NA	NA	NA	NA	NA	1	1	1	0	3	0.208037	-7.81896	-0.470106	-8.67737	-0.173245	5.40005	NA	NA	0.8352	5.3263e-15	0.638279	4.05015e-18	0.862459	6.66224e-08	NA	NA	0.93388	3.97881e-12	0.959356	3.97894e-15	0.98231	1.00234e-05	NA	NA
UBAC2	1.1999e-14	1.34366e-11	7.71605	1.2933e-13	7.88066e-11	7.40685	Pancreas	2.02846e-09	1.21804e-06	5.99551	2.43246e-17	2.38454e-14	8.47102	Muscle_Skeletal	6.11575e-12	3.63201e-09	-6.87693	8.16803e-24	7.18786e-21	-10.0616	NA	NA	NA	NA	NA	NA	1	1	1	0	3	0.208037	-7.81896	-0.470106	-8.67737	0.428053	10.2844	NA	NA	0.8352	5.3263e-15	0.638279	4.05015e-18	0.668612	8.28524e-25	NA	NA	0.93388	3.97881e-12	0.959356	3.97894e-15	0.947666	9.13322e-22	NA	NA
UBAC2	1.1999e-14	1.34366e-11	7.71605	1.2933e-13	7.88066e-11	7.40685	Pancreas	2.02846e-09	1.21804e-06	5.99551	2.43246e-17	2.38454e-14	8.47102	Nerve_Tibial	4.16887e-05	0.0050364	-4.09792	7.03817e-10	1.77596e-07	-6.16523	NA	NA	NA	NA	NA	NA	1	1	1	0	3	0.208037	-7.81896	-0.470106	-8.67737	0.631939	6.36191	NA	NA	0.8352	5.3263e-15	0.638279	4.05015e-18	0.527427	1.99258e-10	NA	NA	0.93388	3.97881e-12	0.959356	3.97894e-15	0.926654	5.88426e-08	NA	NA
UBAC2	1.1999e-14	1.34366e-11	7.71605	1.2933e-13	7.88066e-11	7.40685	Pancreas	2.02846e-09	1.21804e-06	5.99551	2.43246e-17	2.38454e-14	8.47102	Pituitary	6.11575e-12	3.99508e-09	6.87693	8.16803e-24	1.07196e-20	10.0616	NA	NA	NA	NA	NA	NA	1	1	1	0	3	0.208037	-7.81896	-0.470106	-8.67737	-0.364392	-10.2844	NA	NA	0.8352	5.3263e-15	0.638279	4.05015e-18	0.715566	8.28524e-25	NA	NA	0.93388	3.97881e-12	0.959356	3.97894e-15	0.965281	9.9053e-22	NA	NA
UBAC2	1.1999e-14	1.34366e-11	7.71605	1.2933e-13	7.88066e-11	7.40685	Pancreas	2.02846e-09	1.21804e-06	5.99551	2.43246e-17	2.38454e-14	8.47102	Prostate	4.52051e-05	0.00507501	4.07913	5.14719e-10	1.35598e-07	6.21455	NA	NA	NA	NA	NA	NA	1	1	1	0	3	0.208037	-7.81896	-0.470106	-8.67737	-0.739164	-6.4392	NA	NA	0.8352	5.3263e-15	0.638279	4.05015e-18	0.459808	1.20104e-10	NA	NA	0.93388	3.97881e-12	0.959356	3.97894e-15	0.91001	3.74221e-08	NA	NA
UBAC2	1.1999e-14	1.34366e-11	7.71605	1.2933e-13	7.88066e-11	7.40685	Pancreas	2.02846e-09	1.21804e-06	5.99551	2.43246e-17	2.38454e-14	8.47102	Skin_Not_Sun_Exposed_Suprapubic	3.53155e-05	0.00420911	-4.13617	8.72677e-08	1.6137e-05	-5.35142	NA	NA	NA	NA	NA	NA	1	1	1	0	3	0.208037	-7.81896	-0.470106	-8.67737	-0.173245	5.40005	NA	NA	0.8352	5.3263e-15	0.638279	4.05015e-18	0.862459	6.66224e-08	NA	NA	0.93388	3.97881e-12	0.959356	3.97894e-15	0.983445	1.01248e-05	NA	NA
UBAC2	1.1999e-14	1.34366e-11	7.71605	1.2933e-13	7.88066e-11	7.40685	Pancreas	2.02846e-09	1.21804e-06	5.99551	2.43246e-17	2.38454e-14	8.47102	Skin_Sun_Exposed_Lower_leg	3.06705e-12	1.70909e-09	-6.97462	1.04871e-23	9.15954e-21	-10.0369	NA	NA	NA	NA	NA	NA	1	1	1	0	3	0.208037	-7.81896	-0.470106	-8.67737	0.475563	10.2857	NA	NA	0.8352	5.3263e-15	0.638279	4.05015e-18	0.634386	8.17711e-25	NA	NA	0.93388	3.97881e-12	0.959356	3.97894e-15	0.952169	7.66377e-22	NA	NA
UBAC2	1.1999e-14	1.34366e-11	7.71605	1.2933e-13	7.88066e-11	7.40685	Pancreas	2.02846e-09	1.21804e-06	5.99551	2.43246e-17	2.38454e-14	8.47102	Spleen	4.16887e-05	0.0047903	-4.09792	7.03817e-10	1.80149e-07	-6.16523	NA	NA	NA	NA	NA	NA	1	1	1	0	3	0.208037	-7.81896	-0.470106	-8.67737	0.631939	6.36191	NA	NA	0.8352	5.3263e-15	0.638279	4.05015e-18	0.527427	1.99258e-10	NA	NA	0.93388	3.97881e-12	0.959356	3.97894e-15	0.92217	5.76704e-08	NA	NA
UBAC2	1.1999e-14	1.34366e-11	7.71605	1.2933e-13	7.88066e-11	7.40685	Pancreas	2.02846e-09	1.21804e-06	5.99551	2.43246e-17	2.38454e-14	8.47102	Stomach	4.16887e-05	0.00504508	-4.09792	7.03817e-10	2.03568e-07	-6.16523	NA	NA	NA	NA	NA	NA	1	1	1	0	3	0.208037	-7.81896	-0.470106	-8.67737	0.631939	6.36191	NA	NA	0.8352	5.3263e-15	0.638279	4.05015e-18	0.527427	1.99258e-10	NA	NA	0.93388	3.97881e-12	0.959356	3.97894e-15	0.933406	7.16345e-08	NA	NA
UBAC2	1.1999e-14	1.34366e-11	7.71605	1.2933e-13	7.88066e-11	7.40685	Pancreas	2.02846e-09	1.21804e-06	5.99551	2.43246e-17	2.38454e-14	8.47102	Testis	3.06705e-12	2.13769e-09	-6.97462	1.04871e-23	1.30996e-20	-10.0369	NA	NA	NA	NA	NA	NA	1	1	1	0	3	0.208037	-7.81896	-0.470106	-8.67737	0.475563	10.2857	NA	NA	0.8352	5.3263e-15	0.638279	4.05015e-18	0.634386	8.17711e-25	NA	NA	0.93388	3.97881e-12	0.959356	3.97894e-15	0.953938	8.86342e-22	NA	NA
UBAC2	1.1999e-14	1.34366e-11	7.71605	1.2933e-13	7.88066e-11	7.40685	Pancreas	2.02846e-09	1.21804e-06	5.99551	2.43246e-17	2.38454e-14	8.47102	Thyroid	4.52051e-05	0.00498839	4.07913	5.14719e-10	1.49883e-07	6.21455	NA	NA	NA	NA	NA	NA	1	1	1	0	3	0.208037	-7.81896	-0.470106	-8.67737	-0.739164	-6.4392	NA	NA	0.8352	5.3263e-15	0.638279	4.05015e-18	0.459808	1.20104e-10	NA	NA	0.93388	3.97881e-12	0.959356	3.97894e-15	0.906765	3.64581e-08	NA	NA
UBAC2	1.1999e-14	1.34366e-11	7.71605	1.2933e-13	7.88066e-11	7.40685	Pancreas	2.02846e-09	1.21804e-06	5.99551	2.43246e-17	2.38454e-14	8.47102	Uterus	4.16887e-05	0.00470335	-4.09792	7.03817e-10	1.93797e-07	-6.16523	NA	NA	NA	NA	NA	NA	1	1	1	0	3	0.208037	-7.81896	-0.470106	-8.67737	0.631939	6.36191	NA	NA	0.8352	5.3263e-15	0.638279	4.05015e-18	0.527427	1.99258e-10	NA	NA	0.93388	3.97881e-12	0.959356	3.97894e-15	0.928695	6.31502e-08	NA	NA
UBAC2	1.1999e-14	1.34366e-11	7.71605	1.2933e-13	7.88066e-11	7.40685	Pancreas	2.02846e-09	1.21804e-06	5.99551	2.43246e-17	2.38454e-14	8.47102	smultixcan	9.98844e-13	6.49674e-10	-6.64825	2.77262e-25	2.70722e-22	-9.51497	NA	NA	NA	NA	NA	NA	1	1	1	0	3	0.208037	-7.81896	-0.470106	-8.67737	0.473744	9.74957	NA	NA	0.8352	5.3263e-15	0.638279	4.05015e-18	0.86583	1.64971e-26	NA	NA	0.93388	3.97881e-12	0.959356	3.97894e-15	0.982141	1.99197e-23	NA	NA
UBAC2	1.1999e-14	1.34366e-11	7.71605	1.2933e-13	7.88066e-11	7.40685	Spleen	3.06705e-12	3.25414e-09	6.97462	1.04871e-23	1.74401e-20	10.0369	Adipose_Subcutaneous	3.53155e-05	0.00419464	-4.13617	8.72677e-08	1.46543e-05	-5.35142	NA	NA	NA	NA	NA	NA	1	1	1	0	3	0.208037	-7.81896	-0.475563	-10.2857	-0.173245	5.40005	NA	NA	0.8352	5.3263e-15	0.634386	8.17711e-25	0.862459	6.66224e-08	NA	NA	0.93388	3.97881e-12	0.955953	1.4109e-21	0.981375	9.92037e-06	NA	NA
UBAC2	1.1999e-14	1.34366e-11	7.71605	1.2933e-13	7.88066e-11	7.40685	Spleen	3.06705e-12	3.25414e-09	6.97462	1.04871e-23	1.74401e-20	10.0369	Adipose_Visceral_Omentum	4.16887e-05	0.0046302	-4.09792	7.03817e-10	1.8941e-07	-6.16523	NA	NA	NA	NA	NA	NA	1	1	1	0	3	0.208037	-7.81896	-0.475563	-10.2857	0.631939	6.36191	NA	NA	0.8352	5.3263e-15	0.634386	8.17711e-25	0.527427	1.99258e-10	NA	NA	0.93388	3.97881e-12	0.955953	1.4109e-21	0.9224	5.99042e-08	NA	NA
UBAC2	1.1999e-14	1.34366e-11	7.71605	1.2933e-13	7.88066e-11	7.40685	Spleen	3.06705e-12	3.25414e-09	6.97462	1.04871e-23	1.74401e-20	10.0369	Adrenal_Gland	4.16887e-05	0.00452323	-4.09792	7.03817e-10	1.83897e-07	-6.16523	NA	NA	NA	NA	NA	NA	1	1	1	0	3	0.208037	-7.81896	-0.475563	-10.2857	0.631939	6.36191	NA	NA	0.8352	5.3263e-15	0.634386	8.17711e-25	0.527427	1.99258e-10	NA	NA	0.93388	3.97881e-12	0.955953	1.4109e-21	0.926515	5.66346e-08	NA	NA
UBAC2	1.1999e-14	1.34366e-11	7.71605	1.2933e-13	7.88066e-11	7.40685	Spleen	3.06705e-12	3.25414e-09	6.97462	1.04871e-23	1.74401e-20	10.0369	Artery_Aorta	4.16887e-05	0.00479522	-4.09792	7.03817e-10	1.75556e-07	-6.16523	NA	NA	NA	NA	NA	NA	1	1	1	0	3	0.208037	-7.81896	-0.475563	-10.2857	0.631939	6.36191	NA	NA	0.8352	5.3263e-15	0.634386	8.17711e-25	0.527427	1.99258e-10	NA	NA	0.93388	3.97881e-12	0.955953	1.4109e-21	0.926105	5.68935e-08	NA	NA
UBAC2	1.1999e-14	1.34366e-11	7.71605	1.2933e-13	7.88066e-11	7.40685	Spleen	3.06705e-12	3.25414e-09	6.97462	1.04871e-23	1.74401e-20	10.0369	Artery_Coronary	4.16887e-05	0.00469408	-4.09792	7.03817e-10	1.90306e-07	-6.16523	NA	NA	NA	NA	NA	NA	1	1	1	0	3	0.208037	-7.81896	-0.475563	-10.2857	0.631939	6.36191	NA	NA	0.8352	5.3263e-15	0.634386	8.17711e-25	0.527427	1.99258e-10	NA	NA	0.93388	3.97881e-12	0.955953	1.4109e-21	0.918655	6.32624e-08	NA	NA
UBAC2	1.1999e-14	1.34366e-11	7.71605	1.2933e-13	7.88066e-11	7.40685	Spleen	3.06705e-12	3.25414e-09	6.97462	1.04871e-23	1.74401e-20	10.0369	Brain_Cerebellum	6.11575e-12	3.42549e-09	-6.87693	8.16803e-24	7.47797e-21	-10.0616	NA	NA	NA	NA	NA	NA	1	1	1	0	3	0.208037	-7.81896	-0.475563	-10.2857	0.364392	10.2844	NA	NA	0.8352	5.3263e-15	0.634386	8.17711e-25	0.715566	8.28524e-25	NA	NA	0.93388	3.97881e-12	0.955953	1.4109e-21	0.961792	7.83979e-22	NA	NA
UBAC2	1.1999e-14	1.34366e-11	7.71605	1.2933e-13	7.88066e-11	7.40685	Spleen	3.06705e-12	3.25414e-09	6.97462	1.04871e-23	1.74401e-20	10.0369	Brain_Hypothalamus	6.11575e-12	5.76435e-09	-6.87693	8.16803e-24	1.58623e-20	-10.0616	NA	NA	NA	NA	NA	NA	1	1	1	0	3	0.208037	-7.81896	-0.475563	-10.2857	0.364392	10.2844	NA	NA	0.8352	5.3263e-15	0.634386	8.17711e-25	0.715566	8.28524e-25	NA	NA	0.93388	3.97881e-12	0.955953	1.4109e-21	0.960518	1.2258e-21	NA	NA
UBAC2	1.1999e-14	1.34366e-11	7.71605	1.2933e-13	7.88066e-11	7.40685	Spleen	3.06705e-12	3.25414e-09	6.97462	1.04871e-23	1.74401e-20	10.0369	Brain_Spinal_cord_cervical_c-1	6.11575e-12	5.04337e-09	-6.87693	8.16803e-24	1.24978e-20	-10.0616	NA	NA	NA	NA	NA	NA	1	1	1	0	3	0.208037	-7.81896	-0.475563	-10.2857	0.364392	10.2844	NA	NA	0.8352	5.3263e-15	0.634386	8.17711e-25	0.715566	8.28524e-25	NA	NA	0.93388	3.97881e-12	0.955953	1.4109e-21	0.95823	1.32493e-21	NA	NA
UBAC2	1.1999e-14	1.34366e-11	7.71605	1.2933e-13	7.88066e-11	7.40685	Spleen	3.06705e-12	3.25414e-09	6.97462	1.04871e-23	1.74401e-20	10.0369	Breast_Mammary_Tissue	3.53155e-05	0.00407575	-4.13617	8.72677e-08	1.33809e-05	-5.35142	NA	NA	NA	NA	NA	NA	1	1	1	0	3	0.208037	-7.81896	-0.475563	-10.2857	-0.173245	5.40005	NA	NA	0.8352	5.3263e-15	0.634386	8.17711e-25	0.862459	6.66224e-08	NA	NA	0.93388	3.97881e-12	0.955953	1.4109e-21	0.983592	9.46898e-06	NA	NA
UBAC2	1.1999e-14	1.34366e-11	7.71605	1.2933e-13	7.88066e-11	7.40685	Spleen	3.06705e-12	3.25414e-09	6.97462	1.04871e-23	1.74401e-20	10.0369	Cells_Cultured_fibroblasts	4.16887e-05	0.00461655	-4.09792	7.03817e-10	1.80236e-07	-6.16523	NA	NA	NA	NA	NA	NA	1	1	1	0	3	0.208037	-7.81896	-0.475563	-10.2857	0.631939	6.36191	NA	NA	0.8352	5.3263e-15	0.634386	8.17711e-25	0.527427	1.99258e-10	NA	NA	0.93388	3.97881e-12	0.955953	1.4109e-21	0.923624	6.03135e-08	NA	NA
UBAC2	1.1999e-14	1.34366e-11	7.71605	1.2933e-13	7.88066e-11	7.40685	Spleen	3.06705e-12	3.25414e-09	6.97462	1.04871e-23	1.74401e-20	10.0369	Cells_EBV-transformed_lymphocytes	6.9346e-12	3.792e-09	6.859	1.04823e-23	1.14e-20	10.037	NA	NA	NA	NA	NA	NA	1	1	1	0	3	0.208037	-7.81896	-0.475563	-10.2857	-0.515571	-10.2816	NA	NA	0.8352	5.3263e-15	0.634386	8.17711e-25	0.606154	8.52617e-25	NA	NA	0.93388	3.97881e-12	0.955953	1.4109e-21	0.937141	9.189e-22	NA	NA
UBAC2	1.1999e-14	1.34366e-11	7.71605	1.2933e-13	7.88066e-11	7.40685	Spleen	3.06705e-12	3.25414e-09	6.97462	1.04871e-23	1.74401e-20	10.0369	Colon_Sigmoid	4.16887e-05	0.00472955	-4.09792	7.03817e-10	1.67163e-07	-6.16523	NA	NA	NA	NA	NA	NA	1	1	1	0	3	0.208037	-7.81896	-0.475563	-10.2857	0.631939	6.36191	NA	NA	0.8352	5.3263e-15	0.634386	8.17711e-25	0.527427	1.99258e-10	NA	NA	0.93388	3.97881e-12	0.955953	1.4109e-21	0.930675	5.71818e-08	NA	NA
UBAC2	1.1999e-14	1.34366e-11	7.71605	1.2933e-13	7.88066e-11	7.40685	Spleen	3.06705e-12	3.25414e-09	6.97462	1.04871e-23	1.74401e-20	10.0369	Esophagus_Gastroesophageal_Junction	4.16887e-05	0.0044793	-4.09792	7.03817e-10	1.79668e-07	-6.16523	NA	NA	NA	NA	NA	NA	1	1	1	0	3	0.208037	-7.81896	-0.475563	-10.2857	0.631939	6.36191	NA	NA	0.8352	5.3263e-15	0.634386	8.17711e-25	0.527427	1.99258e-10	NA	NA	0.93388	3.97881e-12	0.955953	1.4109e-21	0.929163	5.55191e-08	NA	NA
UBAC2	1.1999e-14	1.34366e-11	7.71605	1.2933e-13	7.88066e-11	7.40685	Spleen	3.06705e-12	3.25414e-09	6.97462	1.04871e-23	1.74401e-20	10.0369	Esophagus_Mucosa	3.53155e-05	0.00427287	-4.13617	8.72677e-08	1.37889e-05	-5.35142	NA	NA	NA	NA	NA	NA	1	1	1	0	3	0.208037	-7.81896	-0.475563	-10.2857	-0.173245	5.40005	NA	NA	0.8352	5.3263e-15	0.634386	8.17711e-25	0.862459	6.66224e-08	NA	NA	0.93388	3.97881e-12	0.955953	1.4109e-21	0.982891	9.55999e-06	NA	NA
UBAC2	1.1999e-14	1.34366e-11	7.71605	1.2933e-13	7.88066e-11	7.40685	Spleen	3.06705e-12	3.25414e-09	6.97462	1.04871e-23	1.74401e-20	10.0369	Heart_Atrial_Appendage	4.16887e-05	0.00519117	-4.09792	7.03817e-10	1.95943e-07	-6.16523	NA	NA	NA	NA	NA	NA	1	1	1	0	3	0.208037	-7.81896	-0.475563	-10.2857	0.631939	6.36191	NA	NA	0.8352	5.3263e-15	0.634386	8.17711e-25	0.527427	1.99258e-10	NA	NA	0.93388	3.97881e-12	0.955953	1.4109e-21	0.928356	6.07397e-08	NA	NA
UBAC2	1.1999e-14	1.34366e-11	7.71605	1.2933e-13	7.88066e-11	7.40685	Spleen	3.06705e-12	3.25414e-09	6.97462	1.04871e-23	1.74401e-20	10.0369	Liver	4.16887e-05	0.00541058	4.09792	7.03817e-10	2.15506e-07	6.16523	NA	NA	NA	NA	NA	NA	1	1	1	0	3	0.208037	-7.81896	-0.475563	-10.2857	-0.631939	-6.36191	NA	NA	0.8352	5.3263e-15	0.634386	8.17711e-25	0.527427	1.99258e-10	NA	NA	0.93388	3.97881e-12	0.955953	1.4109e-21	0.915076	7.20052e-08	NA	NA
UBAC2	1.1999e-14	1.34366e-11	7.71605	1.2933e-13	7.88066e-11	7.40685	Spleen	3.06705e-12	3.25414e-09	6.97462	1.04871e-23	1.74401e-20	10.0369	Minor_Salivary_Gland	3.53155e-05	0.00438459	-4.13617	8.72677e-08	1.37136e-05	-5.35142	NA	NA	NA	NA	NA	NA	1	1	1	0	3	0.208037	-7.81896	-0.475563	-10.2857	-0.173245	5.40005	NA	NA	0.8352	5.3263e-15	0.634386	8.17711e-25	0.862459	6.66224e-08	NA	NA	0.93388	3.97881e-12	0.955953	1.4109e-21	0.98231	1.00234e-05	NA	NA
UBAC2	1.1999e-14	1.34366e-11	7.71605	1.2933e-13	7.88066e-11	7.40685	Spleen	3.06705e-12	3.25414e-09	6.97462	1.04871e-23	1.74401e-20	10.0369	Muscle_Skeletal	6.11575e-12	3.63201e-09	-6.87693	8.16803e-24	7.18786e-21	-10.0616	NA	NA	NA	NA	NA	NA	1	1	1	0	3	0.208037	-7.81896	-0.475563	-10.2857	0.428053	10.2844	NA	NA	0.8352	5.3263e-15	0.634386	8.17711e-25	0.668612	8.28524e-25	NA	NA	0.93388	3.97881e-12	0.955953	1.4109e-21	0.947666	9.13322e-22	NA	NA
UBAC2	1.1999e-14	1.34366e-11	7.71605	1.2933e-13	7.88066e-11	7.40685	Spleen	3.06705e-12	3.25414e-09	6.97462	1.04871e-23	1.74401e-20	10.0369	Nerve_Tibial	4.16887e-05	0.0050364	-4.09792	7.03817e-10	1.77596e-07	-6.16523	NA	NA	NA	NA	NA	NA	1	1	1	0	3	0.208037	-7.81896	-0.475563	-10.2857	0.631939	6.36191	NA	NA	0.8352	5.3263e-15	0.634386	8.17711e-25	0.527427	1.99258e-10	NA	NA	0.93388	3.97881e-12	0.955953	1.4109e-21	0.926654	5.88426e-08	NA	NA
UBAC2	1.1999e-14	1.34366e-11	7.71605	1.2933e-13	7.88066e-11	7.40685	Spleen	3.06705e-12	3.25414e-09	6.97462	1.04871e-23	1.74401e-20	10.0369	Pituitary	6.11575e-12	3.99508e-09	6.87693	8.16803e-24	1.07196e-20	10.0616	NA	NA	NA	NA	NA	NA	1	1	1	0	3	0.208037	-7.81896	-0.475563	-10.2857	-0.364392	-10.2844	NA	NA	0.8352	5.3263e-15	0.634386	8.17711e-25	0.715566	8.28524e-25	NA	NA	0.93388	3.97881e-12	0.955953	1.4109e-21	0.965281	9.9053e-22	NA	NA
UBAC2	1.1999e-14	1.34366e-11	7.71605	1.2933e-13	7.88066e-11	7.40685	Spleen	3.06705e-12	3.25414e-09	6.97462	1.04871e-23	1.74401e-20	10.0369	Prostate	4.52051e-05	0.00507501	4.07913	5.14719e-10	1.35598e-07	6.21455	NA	NA	NA	NA	NA	NA	1	1	1	0	3	0.208037	-7.81896	-0.475563	-10.2857	-0.739164	-6.4392	NA	NA	0.8352	5.3263e-15	0.634386	8.17711e-25	0.459808	1.20104e-10	NA	NA	0.93388	3.97881e-12	0.955953	1.4109e-21	0.91001	3.74221e-08	NA	NA
UBAC2	1.1999e-14	1.34366e-11	7.71605	1.2933e-13	7.88066e-11	7.40685	Spleen	3.06705e-12	3.25414e-09	6.97462	1.04871e-23	1.74401e-20	10.0369	Skin_Not_Sun_Exposed_Suprapubic	3.53155e-05	0.00420911	-4.13617	8.72677e-08	1.6137e-05	-5.35142	NA	NA	NA	NA	NA	NA	1	1	1	0	3	0.208037	-7.81896	-0.475563	-10.2857	-0.173245	5.40005	NA	NA	0.8352	5.3263e-15	0.634386	8.17711e-25	0.862459	6.66224e-08	NA	NA	0.93388	3.97881e-12	0.955953	1.4109e-21	0.983445	1.01248e-05	NA	NA
UBAC2	1.1999e-14	1.34366e-11	7.71605	1.2933e-13	7.88066e-11	7.40685	Spleen	3.06705e-12	3.25414e-09	6.97462	1.04871e-23	1.74401e-20	10.0369	Skin_Sun_Exposed_Lower_leg	3.06705e-12	1.70909e-09	-6.97462	1.04871e-23	9.15954e-21	-10.0369	NA	NA	NA	NA	NA	NA	1	1	1	0	3	0.208037	-7.81896	-0.475563	-10.2857	0.475563	10.2857	NA	NA	0.8352	5.3263e-15	0.634386	8.17711e-25	0.634386	8.17711e-25	NA	NA	0.93388	3.97881e-12	0.955953	1.4109e-21	0.952169	7.66377e-22	NA	NA
UBAC2	1.1999e-14	1.34366e-11	7.71605	1.2933e-13	7.88066e-11	7.40685	Spleen	3.06705e-12	3.25414e-09	6.97462	1.04871e-23	1.74401e-20	10.0369	Spleen	4.16887e-05	0.0047903	-4.09792	7.03817e-10	1.80149e-07	-6.16523	NA	NA	NA	NA	NA	NA	1	1	1	0	3	0.208037	-7.81896	-0.475563	-10.2857	0.631939	6.36191	NA	NA	0.8352	5.3263e-15	0.634386	8.17711e-25	0.527427	1.99258e-10	NA	NA	0.93388	3.97881e-12	0.955953	1.4109e-21	0.92217	5.76704e-08	NA	NA
UBAC2	1.1999e-14	1.34366e-11	7.71605	1.2933e-13	7.88066e-11	7.40685	Spleen	3.06705e-12	3.25414e-09	6.97462	1.04871e-23	1.74401e-20	10.0369	Stomach	4.16887e-05	0.00504508	-4.09792	7.03817e-10	2.03568e-07	-6.16523	NA	NA	NA	NA	NA	NA	1	1	1	0	3	0.208037	-7.81896	-0.475563	-10.2857	0.631939	6.36191	NA	NA	0.8352	5.3263e-15	0.634386	8.17711e-25	0.527427	1.99258e-10	NA	NA	0.93388	3.97881e-12	0.955953	1.4109e-21	0.933406	7.16345e-08	NA	NA
UBAC2	1.1999e-14	1.34366e-11	7.71605	1.2933e-13	7.88066e-11	7.40685	Spleen	3.06705e-12	3.25414e-09	6.97462	1.04871e-23	1.74401e-20	10.0369	Testis	3.06705e-12	2.13769e-09	-6.97462	1.04871e-23	1.30996e-20	-10.0369	NA	NA	NA	NA	NA	NA	1	1	1	0	3	0.208037	-7.81896	-0.475563	-10.2857	0.475563	10.2857	NA	NA	0.8352	5.3263e-15	0.634386	8.17711e-25	0.634386	8.17711e-25	NA	NA	0.93388	3.97881e-12	0.955953	1.4109e-21	0.953938	8.86342e-22	NA	NA
UBAC2	1.1999e-14	1.34366e-11	7.71605	1.2933e-13	7.88066e-11	7.40685	Spleen	3.06705e-12	3.25414e-09	6.97462	1.04871e-23	1.74401e-20	10.0369	Thyroid	4.52051e-05	0.00498839	4.07913	5.14719e-10	1.49883e-07	6.21455	NA	NA	NA	NA	NA	NA	1	1	1	0	3	0.208037	-7.81896	-0.475563	-10.2857	-0.739164	-6.4392	NA	NA	0.8352	5.3263e-15	0.634386	8.17711e-25	0.459808	1.20104e-10	NA	NA	0.93388	3.97881e-12	0.955953	1.4109e-21	0.906765	3.64581e-08	NA	NA
UBAC2	1.1999e-14	1.34366e-11	7.71605	1.2933e-13	7.88066e-11	7.40685	Spleen	3.06705e-12	3.25414e-09	6.97462	1.04871e-23	1.74401e-20	10.0369	Uterus	4.16887e-05	0.00470335	-4.09792	7.03817e-10	1.93797e-07	-6.16523	NA	NA	NA	NA	NA	NA	1	1	1	0	3	0.208037	-7.81896	-0.475563	-10.2857	0.631939	6.36191	NA	NA	0.8352	5.3263e-15	0.634386	8.17711e-25	0.527427	1.99258e-10	NA	NA	0.93388	3.97881e-12	0.955953	1.4109e-21	0.928695	6.31502e-08	NA	NA
UBAC2	1.1999e-14	1.34366e-11	7.71605	1.2933e-13	7.88066e-11	7.40685	Spleen	3.06705e-12	3.25414e-09	6.97462	1.04871e-23	1.74401e-20	10.0369	smultixcan	9.98844e-13	6.49674e-10	-6.64825	2.77262e-25	2.70722e-22	-9.51497	NA	NA	NA	NA	NA	NA	1	1	1	0	3	0.208037	-7.81896	-0.475563	-10.2857	0.473744	9.74957	NA	NA	0.8352	5.3263e-15	0.634386	8.17711e-25	0.86583	1.64971e-26	NA	NA	0.93388	3.97881e-12	0.955953	1.4109e-21	0.982141	1.99197e-23	NA	NA
UBAC2	1.1999e-14	1.34366e-11	7.71605	1.2933e-13	7.88066e-11	7.40685	smultixcan	1.73955e-11	6.38178e-09	1.81255	1.26761e-24	8.65982e-22	2.11341	Adipose_Subcutaneous	3.53155e-05	0.00419464	-4.13617	8.72677e-08	1.46543e-05	-5.35142	NA	NA	NA	NA	NA	NA	1	1	1	0	3	0.208037	-7.81896	-0.0920499	-2.71394	-0.173245	5.40005	NA	NA	0.8352	5.3263e-15	0.904443	1.14371e-25	0.862459	6.66224e-08	NA	NA	0.93388	3.97881e-12	0.976525	6.39479e-23	0.981375	9.92037e-06	NA	NA
UBAC2	1.1999e-14	1.34366e-11	7.71605	1.2933e-13	7.88066e-11	7.40685	smultixcan	1.73955e-11	6.38178e-09	1.81255	1.26761e-24	8.65982e-22	2.11341	Adipose_Visceral_Omentum	4.16887e-05	0.0046302	-4.09792	7.03817e-10	1.8941e-07	-6.16523	NA	NA	NA	NA	NA	NA	1	1	1	0	3	0.208037	-7.81896	-0.0920499	-2.71394	0.631939	6.36191	NA	NA	0.8352	5.3263e-15	0.904443	1.14371e-25	0.527427	1.99258e-10	NA	NA	0.93388	3.97881e-12	0.976525	6.39479e-23	0.9224	5.99042e-08	NA	NA
UBAC2	1.1999e-14	1.34366e-11	7.71605	1.2933e-13	7.88066e-11	7.40685	smultixcan	1.73955e-11	6.38178e-09	1.81255	1.26761e-24	8.65982e-22	2.11341	Adrenal_Gland	4.16887e-05	0.00452323	-4.09792	7.03817e-10	1.83897e-07	-6.16523	NA	NA	NA	NA	NA	NA	1	1	1	0	3	0.208037	-7.81896	-0.0920499	-2.71394	0.631939	6.36191	NA	NA	0.8352	5.3263e-15	0.904443	1.14371e-25	0.527427	1.99258e-10	NA	NA	0.93388	3.97881e-12	0.976525	6.39479e-23	0.926515	5.66346e-08	NA	NA
UBAC2	1.1999e-14	1.34366e-11	7.71605	1.2933e-13	7.88066e-11	7.40685	smultixcan	1.73955e-11	6.38178e-09	1.81255	1.26761e-24	8.65982e-22	2.11341	Artery_Aorta	4.16887e-05	0.00479522	-4.09792	7.03817e-10	1.75556e-07	-6.16523	NA	NA	NA	NA	NA	NA	1	1	1	0	3	0.208037	-7.81896	-0.0920499	-2.71394	0.631939	6.36191	NA	NA	0.8352	5.3263e-15	0.904443	1.14371e-25	0.527427	1.99258e-10	NA	NA	0.93388	3.97881e-12	0.976525	6.39479e-23	0.926105	5.68935e-08	NA	NA
UBAC2	1.1999e-14	1.34366e-11	7.71605	1.2933e-13	7.88066e-11	7.40685	smultixcan	1.73955e-11	6.38178e-09	1.81255	1.26761e-24	8.65982e-22	2.11341	Artery_Coronary	4.16887e-05	0.00469408	-4.09792	7.03817e-10	1.90306e-07	-6.16523	NA	NA	NA	NA	NA	NA	1	1	1	0	3	0.208037	-7.81896	-0.0920499	-2.71394	0.631939	6.36191	NA	NA	0.8352	5.3263e-15	0.904443	1.14371e-25	0.527427	1.99258e-10	NA	NA	0.93388	3.97881e-12	0.976525	6.39479e-23	0.918655	6.32624e-08	NA	NA
UBAC2	1.1999e-14	1.34366e-11	7.71605	1.2933e-13	7.88066e-11	7.40685	smultixcan	1.73955e-11	6.38178e-09	1.81255	1.26761e-24	8.65982e-22	2.11341	Brain_Cerebellum	6.11575e-12	3.42549e-09	-6.87693	8.16803e-24	7.47797e-21	-10.0616	NA	NA	NA	NA	NA	NA	1	1	1	0	3	0.208037	-7.81896	-0.0920499	-2.71394	0.364392	10.2844	NA	NA	0.8352	5.3263e-15	0.904443	1.14371e-25	0.715566	8.28524e-25	NA	NA	0.93388	3.97881e-12	0.976525	6.39479e-23	0.961792	7.83979e-22	NA	NA
UBAC2	1.1999e-14	1.34366e-11	7.71605	1.2933e-13	7.88066e-11	7.40685	smultixcan	1.73955e-11	6.38178e-09	1.81255	1.26761e-24	8.65982e-22	2.11341	Brain_Hypothalamus	6.11575e-12	5.76435e-09	-6.87693	8.16803e-24	1.58623e-20	-10.0616	NA	NA	NA	NA	NA	NA	1	1	1	0	3	0.208037	-7.81896	-0.0920499	-2.71394	0.364392	10.2844	NA	NA	0.8352	5.3263e-15	0.904443	1.14371e-25	0.715566	8.28524e-25	NA	NA	0.93388	3.97881e-12	0.976525	6.39479e-23	0.960518	1.2258e-21	NA	NA
UBAC2	1.1999e-14	1.34366e-11	7.71605	1.2933e-13	7.88066e-11	7.40685	smultixcan	1.73955e-11	6.38178e-09	1.81255	1.26761e-24	8.65982e-22	2.11341	Brain_Spinal_cord_cervical_c-1	6.11575e-12	5.04337e-09	-6.87693	8.16803e-24	1.24978e-20	-10.0616	NA	NA	NA	NA	NA	NA	1	1	1	0	3	0.208037	-7.81896	-0.0920499	-2.71394	0.364392	10.2844	NA	NA	0.8352	5.3263e-15	0.904443	1.14371e-25	0.715566	8.28524e-25	NA	NA	0.93388	3.97881e-12	0.976525	6.39479e-23	0.95823	1.32493e-21	NA	NA
UBAC2	1.1999e-14	1.34366e-11	7.71605	1.2933e-13	7.88066e-11	7.40685	smultixcan	1.73955e-11	6.38178e-09	1.81255	1.26761e-24	8.65982e-22	2.11341	Breast_Mammary_Tissue	3.53155e-05	0.00407575	-4.13617	8.72677e-08	1.33809e-05	-5.35142	NA	NA	NA	NA	NA	NA	1	1	1	0	3	0.208037	-7.81896	-0.0920499	-2.71394	-0.173245	5.40005	NA	NA	0.8352	5.3263e-15	0.904443	1.14371e-25	0.862459	6.66224e-08	NA	NA	0.93388	3.97881e-12	0.976525	6.39479e-23	0.983592	9.46898e-06	NA	NA
UBAC2	1.1999e-14	1.34366e-11	7.71605	1.2933e-13	7.88066e-11	7.40685	smultixcan	1.73955e-11	6.38178e-09	1.81255	1.26761e-24	8.65982e-22	2.11341	Cells_Cultured_fibroblasts	4.16887e-05	0.00461655	-4.09792	7.03817e-10	1.80236e-07	-6.16523	NA	NA	NA	NA	NA	NA	1	1	1	0	3	0.208037	-7.81896	-0.0920499	-2.71394	0.631939	6.36191	NA	NA	0.8352	5.3263e-15	0.904443	1.14371e-25	0.527427	1.99258e-10	NA	NA	0.93388	3.97881e-12	0.976525	6.39479e-23	0.923624	6.03135e-08	NA	NA
UBAC2	1.1999e-14	1.34366e-11	7.71605	1.2933e-13	7.88066e-11	7.40685	smultixcan	1.73955e-11	6.38178e-09	1.81255	1.26761e-24	8.65982e-22	2.11341	Cells_EBV-transformed_lymphocytes	6.9346e-12	3.792e-09	6.859	1.04823e-23	1.14e-20	10.037	NA	NA	NA	NA	NA	NA	1	1	1	0	3	0.208037	-7.81896	-0.0920499	-2.71394	-0.515571	-10.2816	NA	NA	0.8352	5.3263e-15	0.904443	1.14371e-25	0.606154	8.52617e-25	NA	NA	0.93388	3.97881e-12	0.976525	6.39479e-23	0.937141	9.189e-22	NA	NA
UBAC2	1.1999e-14	1.34366e-11	7.71605	1.2933e-13	7.88066e-11	7.40685	smultixcan	1.73955e-11	6.38178e-09	1.81255	1.26761e-24	8.65982e-22	2.11341	Colon_Sigmoid	4.16887e-05	0.00472955	-4.09792	7.03817e-10	1.67163e-07	-6.16523	NA	NA	NA	NA	NA	NA	1	1	1	0	3	0.208037	-7.81896	-0.0920499	-2.71394	0.631939	6.36191	NA	NA	0.8352	5.3263e-15	0.904443	1.14371e-25	0.527427	1.99258e-10	NA	NA	0.93388	3.97881e-12	0.976525	6.39479e-23	0.930675	5.71818e-08	NA	NA
UBAC2	1.1999e-14	1.34366e-11	7.71605	1.2933e-13	7.88066e-11	7.40685	smultixcan	1.73955e-11	6.38178e-09	1.81255	1.26761e-24	8.65982e-22	2.11341	Esophagus_Gastroesophageal_Junction	4.16887e-05	0.0044793	-4.09792	7.03817e-10	1.79668e-07	-6.16523	NA	NA	NA	NA	NA	NA	1	1	1	0	3	0.208037	-7.81896	-0.0920499	-2.71394	0.631939	6.36191	NA	NA	0.8352	5.3263e-15	0.904443	1.14371e-25	0.527427	1.99258e-10	NA	NA	0.93388	3.97881e-12	0.976525	6.39479e-23	0.929163	5.55191e-08	NA	NA
UBAC2	1.1999e-14	1.34366e-11	7.71605	1.2933e-13	7.88066e-11	7.40685	smultixcan	1.73955e-11	6.38178e-09	1.81255	1.26761e-24	8.65982e-22	2.11341	Esophagus_Mucosa	3.53155e-05	0.00427287	-4.13617	8.72677e-08	1.37889e-05	-5.35142	NA	NA	NA	NA	NA	NA	1	1	1	0	3	0.208037	-7.81896	-0.0920499	-2.71394	-0.173245	5.40005	NA	NA	0.8352	5.3263e-15	0.904443	1.14371e-25	0.862459	6.66224e-08	NA	NA	0.93388	3.97881e-12	0.976525	6.39479e-23	0.982891	9.55999e-06	NA	NA
UBAC2	1.1999e-14	1.34366e-11	7.71605	1.2933e-13	7.88066e-11	7.40685	smultixcan	1.73955e-11	6.38178e-09	1.81255	1.26761e-24	8.65982e-22	2.11341	Heart_Atrial_Appendage	4.16887e-05	0.00519117	-4.09792	7.03817e-10	1.95943e-07	-6.16523	NA	NA	NA	NA	NA	NA	1	1	1	0	3	0.208037	-7.81896	-0.0920499	-2.71394	0.631939	6.36191	NA	NA	0.8352	5.3263e-15	0.904443	1.14371e-25	0.527427	1.99258e-10	NA	NA	0.93388	3.97881e-12	0.976525	6.39479e-23	0.928356	6.07397e-08	NA	NA
UBAC2	1.1999e-14	1.34366e-11	7.71605	1.2933e-13	7.88066e-11	7.40685	smultixcan	1.73955e-11	6.38178e-09	1.81255	1.26761e-24	8.65982e-22	2.11341	Liver	4.16887e-05	0.00541058	4.09792	7.03817e-10	2.15506e-07	6.16523	NA	NA	NA	NA	NA	NA	1	1	1	0	3	0.208037	-7.81896	-0.0920499	-2.71394	-0.631939	-6.36191	NA	NA	0.8352	5.3263e-15	0.904443	1.14371e-25	0.527427	1.99258e-10	NA	NA	0.93388	3.97881e-12	0.976525	6.39479e-23	0.915076	7.20052e-08	NA	NA
UBAC2	1.1999e-14	1.34366e-11	7.71605	1.2933e-13	7.88066e-11	7.40685	smultixcan	1.73955e-11	6.38178e-09	1.81255	1.26761e-24	8.65982e-22	2.11341	Minor_Salivary_Gland	3.53155e-05	0.00438459	-4.13617	8.72677e-08	1.37136e-05	-5.35142	NA	NA	NA	NA	NA	NA	1	1	1	0	3	0.208037	-7.81896	-0.0920499	-2.71394	-0.173245	5.40005	NA	NA	0.8352	5.3263e-15	0.904443	1.14371e-25	0.862459	6.66224e-08	NA	NA	0.93388	3.97881e-12	0.976525	6.39479e-23	0.98231	1.00234e-05	NA	NA
UBAC2	1.1999e-14	1.34366e-11	7.71605	1.2933e-13	7.88066e-11	7.40685	smultixcan	1.73955e-11	6.38178e-09	1.81255	1.26761e-24	8.65982e-22	2.11341	Muscle_Skeletal	6.11575e-12	3.63201e-09	-6.87693	8.16803e-24	7.18786e-21	-10.0616	NA	NA	NA	NA	NA	NA	1	1	1	0	3	0.208037	-7.81896	-0.0920499	-2.71394	0.428053	10.2844	NA	NA	0.8352	5.3263e-15	0.904443	1.14371e-25	0.668612	8.28524e-25	NA	NA	0.93388	3.97881e-12	0.976525	6.39479e-23	0.947666	9.13322e-22	NA	NA
UBAC2	1.1999e-14	1.34366e-11	7.71605	1.2933e-13	7.88066e-11	7.40685	smultixcan	1.73955e-11	6.38178e-09	1.81255	1.26761e-24	8.65982e-22	2.11341	Nerve_Tibial	4.16887e-05	0.0050364	-4.09792	7.03817e-10	1.77596e-07	-6.16523	NA	NA	NA	NA	NA	NA	1	1	1	0	3	0.208037	-7.81896	-0.0920499	-2.71394	0.631939	6.36191	NA	NA	0.8352	5.3263e-15	0.904443	1.14371e-25	0.527427	1.99258e-10	NA	NA	0.93388	3.97881e-12	0.976525	6.39479e-23	0.926654	5.88426e-08	NA	NA
UBAC2	1.1999e-14	1.34366e-11	7.71605	1.2933e-13	7.88066e-11	7.40685	smultixcan	1.73955e-11	6.38178e-09	1.81255	1.26761e-24	8.65982e-22	2.11341	Pituitary	6.11575e-12	3.99508e-09	6.87693	8.16803e-24	1.07196e-20	10.0616	NA	NA	NA	NA	NA	NA	1	1	1	0	3	0.208037	-7.81896	-0.0920499	-2.71394	-0.364392	-10.2844	NA	NA	0.8352	5.3263e-15	0.904443	1.14371e-25	0.715566	8.28524e-25	NA	NA	0.93388	3.97881e-12	0.976525	6.39479e-23	0.965281	9.9053e-22	NA	NA
UBAC2	1.1999e-14	1.34366e-11	7.71605	1.2933e-13	7.88066e-11	7.40685	smultixcan	1.73955e-11	6.38178e-09	1.81255	1.26761e-24	8.65982e-22	2.11341	Prostate	4.52051e-05	0.00507501	4.07913	5.14719e-10	1.35598e-07	6.21455	NA	NA	NA	NA	NA	NA	1	1	1	0	3	0.208037	-7.81896	-0.0920499	-2.71394	-0.739164	-6.4392	NA	NA	0.8352	5.3263e-15	0.904443	1.14371e-25	0.459808	1.20104e-10	NA	NA	0.93388	3.97881e-12	0.976525	6.39479e-23	0.91001	3.74221e-08	NA	NA
UBAC2	1.1999e-14	1.34366e-11	7.71605	1.2933e-13	7.88066e-11	7.40685	smultixcan	1.73955e-11	6.38178e-09	1.81255	1.26761e-24	8.65982e-22	2.11341	Skin_Not_Sun_Exposed_Suprapubic	3.53155e-05	0.00420911	-4.13617	8.72677e-08	1.6137e-05	-5.35142	NA	NA	NA	NA	NA	NA	1	1	1	0	3	0.208037	-7.81896	-0.0920499	-2.71394	-0.173245	5.40005	NA	NA	0.8352	5.3263e-15	0.904443	1.14371e-25	0.862459	6.66224e-08	NA	NA	0.93388	3.97881e-12	0.976525	6.39479e-23	0.983445	1.01248e-05	NA	NA
UBAC2	1.1999e-14	1.34366e-11	7.71605	1.2933e-13	7.88066e-11	7.40685	smultixcan	1.73955e-11	6.38178e-09	1.81255	1.26761e-24	8.65982e-22	2.11341	Skin_Sun_Exposed_Lower_leg	3.06705e-12	1.70909e-09	-6.97462	1.04871e-23	9.15954e-21	-10.0369	NA	NA	NA	NA	NA	NA	1	1	1	0	3	0.208037	-7.81896	-0.0920499	-2.71394	0.475563	10.2857	NA	NA	0.8352	5.3263e-15	0.904443	1.14371e-25	0.634386	8.17711e-25	NA	NA	0.93388	3.97881e-12	0.976525	6.39479e-23	0.952169	7.66377e-22	NA	NA
UBAC2	1.1999e-14	1.34366e-11	7.71605	1.2933e-13	7.88066e-11	7.40685	smultixcan	1.73955e-11	6.38178e-09	1.81255	1.26761e-24	8.65982e-22	2.11341	Spleen	4.16887e-05	0.0047903	-4.09792	7.03817e-10	1.80149e-07	-6.16523	NA	NA	NA	NA	NA	NA	1	1	1	0	3	0.208037	-7.81896	-0.0920499	-2.71394	0.631939	6.36191	NA	NA	0.8352	5.3263e-15	0.904443	1.14371e-25	0.527427	1.99258e-10	NA	NA	0.93388	3.97881e-12	0.976525	6.39479e-23	0.92217	5.76704e-08	NA	NA
UBAC2	1.1999e-14	1.34366e-11	7.71605	1.2933e-13	7.88066e-11	7.40685	smultixcan	1.73955e-11	6.38178e-09	1.81255	1.26761e-24	8.65982e-22	2.11341	Stomach	4.16887e-05	0.00504508	-4.09792	7.03817e-10	2.03568e-07	-6.16523	NA	NA	NA	NA	NA	NA	1	1	1	0	3	0.208037	-7.81896	-0.0920499	-2.71394	0.631939	6.36191	NA	NA	0.8352	5.3263e-15	0.904443	1.14371e-25	0.527427	1.99258e-10	NA	NA	0.93388	3.97881e-12	0.976525	6.39479e-23	0.933406	7.16345e-08	NA	NA
UBAC2	1.1999e-14	1.34366e-11	7.71605	1.2933e-13	7.88066e-11	7.40685	smultixcan	1.73955e-11	6.38178e-09	1.81255	1.26761e-24	8.65982e-22	2.11341	Testis	3.06705e-12	2.13769e-09	-6.97462	1.04871e-23	1.30996e-20	-10.0369	NA	NA	NA	NA	NA	NA	1	1	1	0	3	0.208037	-7.81896	-0.0920499	-2.71394	0.475563	10.2857	NA	NA	0.8352	5.3263e-15	0.904443	1.14371e-25	0.634386	8.17711e-25	NA	NA	0.93388	3.97881e-12	0.976525	6.39479e-23	0.953938	8.86342e-22	NA	NA
UBAC2	1.1999e-14	1.34366e-11	7.71605	1.2933e-13	7.88066e-11	7.40685	smultixcan	1.73955e-11	6.38178e-09	1.81255	1.26761e-24	8.65982e-22	2.11341	Thyroid	4.52051e-05	0.00498839	4.07913	5.14719e-10	1.49883e-07	6.21455	NA	NA	NA	NA	NA	NA	1	1	1	0	3	0.208037	-7.81896	-0.0920499	-2.71394	-0.739164	-6.4392	NA	NA	0.8352	5.3263e-15	0.904443	1.14371e-25	0.459808	1.20104e-10	NA	NA	0.93388	3.97881e-12	0.976525	6.39479e-23	0.906765	3.64581e-08	NA	NA
UBAC2	1.1999e-14	1.34366e-11	7.71605	1.2933e-13	7.88066e-11	7.40685	smultixcan	1.73955e-11	6.38178e-09	1.81255	1.26761e-24	8.65982e-22	2.11341	Uterus	4.16887e-05	0.00470335	-4.09792	7.03817e-10	1.93797e-07	-6.16523	NA	NA	NA	NA	NA	NA	1	1	1	0	3	0.208037	-7.81896	-0.0920499	-2.71394	0.631939	6.36191	NA	NA	0.8352	5.3263e-15	0.904443	1.14371e-25	0.527427	1.99258e-10	NA	NA	0.93388	3.97881e-12	0.976525	6.39479e-23	0.928695	6.31502e-08	NA	NA
UBAC2	1.1999e-14	1.34366e-11	7.71605	1.2933e-13	7.88066e-11	7.40685	smultixcan	1.73955e-11	6.38178e-09	1.81255	1.26761e-24	8.65982e-22	2.11341	smultixcan	9.98844e-13	6.49674e-10	-6.64825	2.77262e-25	2.70722e-22	-9.51497	NA	NA	NA	NA	NA	NA	1	1	1	0	3	0.208037	-7.81896	-0.0920499	-2.71394	0.473744	9.74957	NA	NA	0.8352	5.3263e-15	0.904443	1.14371e-25	0.86583	1.64971e-26	NA	NA	0.93388	3.97881e-12	0.976525	6.39479e-23	0.982141	1.99197e-23	NA	NA
WDPCP	1.6447e-05	0.00135175	4.30836	2.2419e-08	2.49161e-06	-5.59222	Adipose_Visceral_Omentum	3.00687e-05	0.00410337	-4.17295	2.47857e-07	4.13959e-05	-5.15931	Adipose_Subcutaneous	2.89508e-06	0.000584362	-4.67813	1.7504e-08	3.56918e-06	-5.63502	NA	NA	NA	NA	NA	NA	1	1	1	0	3	0.476469	5.74732	-0.590556	5.15111	-0.817106	5.57468	NA	NA	0.63374	9.0668e-09	0.554818	2.58955e-07	0.413868	2.47979e-08	NA	NA	0.870011	1.01931e-06	0.95571	3.8232e-05	0.895145	4.20434e-06	NA	NA
WDPCP	1.6447e-05	0.00135175	4.30836	2.2419e-08	2.49161e-06	-5.59222	Adipose_Visceral_Omentum	3.00687e-05	0.00410337	-4.17295	2.47857e-07	4.13959e-05	-5.15931	Adipose_Visceral_Omentum	2.89508e-06	0.000560022	-4.67813	1.7504e-08	3.43203e-06	-5.63502	NA	NA	NA	NA	NA	NA	1	1	1	0	3	0.476469	5.74732	-0.590556	5.15111	-0.817106	5.57468	NA	NA	0.63374	9.0668e-09	0.554818	2.58955e-07	0.413868	2.47979e-08	NA	NA	0.870011	1.01931e-06	0.95571	3.8232e-05	0.893363	4.20546e-06	NA	NA
WDPCP	1.6447e-05	0.00135175	4.30836	2.2419e-08	2.49161e-06	-5.59222	Adipose_Visceral_Omentum	3.00687e-05	0.00410337	-4.17295	2.47857e-07	4.13959e-05	-5.15931	Adrenal_Gland	2.89508e-06	0.000542759	-4.67813	1.7504e-08	3.81827e-06	-5.63502	NA	NA	NA	NA	NA	NA	1	1	1	0	3	0.476469	5.74732	-0.590556	5.15111	-0.858254	5.57468	NA	NA	0.63374	9.0668e-09	0.554818	2.58955e-07	0.390752	2.47979e-08	NA	NA	0.870011	1.01931e-06	0.95571	3.8232e-05	0.889872	4.42157e-06	NA	NA
WDPCP	1.6447e-05	0.00135175	4.30836	2.2419e-08	2.49161e-06	-5.59222	Adipose_Visceral_Omentum	3.00687e-05	0.00410337	-4.17295	2.47857e-07	4.13959e-05	-5.15931	Artery_Coronary	2.89508e-06	0.000551513	-4.67813	1.7504e-08	3.61491e-06	-5.63502	NA	NA	NA	NA	NA	NA	1	1	1	0	3	0.476469	5.74732	-0.590556	5.15111	-0.817106	5.57468	NA	NA	0.63374	9.0668e-09	0.554818	2.58955e-07	0.413868	2.47979e-08	NA	NA	0.870011	1.01931e-06	0.95571	3.8232e-05	0.889623	4.44807e-06	NA	NA
WDPCP	1.6447e-05	0.00135175	4.30836	2.2419e-08	2.49161e-06	-5.59222	Adipose_Visceral_Omentum	3.00687e-05	0.00410337	-4.17295	2.47857e-07	4.13959e-05	-5.15931	Artery_Tibial	2.89508e-06	0.00055392	-4.67813	1.7504e-08	3.38027e-06	-5.63502	NA	NA	NA	NA	NA	NA	1	1	1	0	3	0.476469	5.74732	-0.590556	5.15111	-0.817106	5.57468	NA	NA	0.63374	9.0668e-09	0.554818	2.58955e-07	0.413868	2.47979e-08	NA	NA	0.870011	1.01931e-06	0.95571	3.8232e-05	0.893086	4.27671e-06	NA	NA
WDPCP	1.6447e-05	0.00135175	4.30836	2.2419e-08	2.49161e-06	-5.59222	Adipose_Visceral_Omentum	3.00687e-05	0.00410337	-4.17295	2.47857e-07	4.13959e-05	-5.15931	Brain_Amygdala	3.15408e-05	0.00596848	4.16205	1.77312e-07	3.55499e-05	5.22167	NA	NA	NA	NA	NA	NA	1	1	1	0	3	0.476469	5.74732	-0.590556	5.15111	0.537461	-5.20638	NA	NA	0.63374	9.0668e-09	0.554818	2.58955e-07	0.590949	1.92564e-07	NA	NA	0.870011	1.01931e-06	0.95571	3.8232e-05	0.948722	2.9718e-05	NA	NA
WDPCP	1.6447e-05	0.00135175	4.30836	2.2419e-08	2.49161e-06	-5.59222	Adipose_Visceral_Omentum	3.00687e-05	0.00410337	-4.17295	2.47857e-07	4.13959e-05	-5.15931	Brain_Anterior_cingulate_cortex_BA24	2.89508e-06	0.000689125	-4.67813	1.7504e-08	4.01403e-06	-5.63502	NA	NA	NA	NA	NA	NA	1	1	1	0	3	0.476469	5.74732	-0.590556	5.15111	-0.817106	5.57468	NA	NA	0.63374	9.0668e-09	0.554818	2.58955e-07	0.413868	2.47979e-08	NA	NA	0.870011	1.01931e-06	0.95571	3.8232e-05	0.901131	4.87806e-06	NA	NA
WDPCP	1.6447e-05	0.00135175	4.30836	2.2419e-08	2.49161e-06	-5.59222	Adipose_Visceral_Omentum	3.00687e-05	0.00410337	-4.17295	2.47857e-07	4.13959e-05	-5.15931	Brain_Caudate_basal_ganglia	2.89508e-06	0.000648394	-4.67813	1.7504e-08	3.93858e-06	-5.63502	NA	NA	NA	NA	NA	NA	1	1	1	0	3	0.476469	5.74732	-0.590556	5.15111	-0.817106	5.57468	NA	NA	0.63374	9.0668e-09	0.554818	2.58955e-07	0.413868	2.47979e-08	NA	NA	0.870011	1.01931e-06	0.95571	3.8232e-05	0.894404	4.72024e-06	NA	NA
WDPCP	1.6447e-05	0.00135175	4.30836	2.2419e-08	2.49161e-06	-5.59222	Adipose_Visceral_Omentum	3.00687e-05	0.00410337	-4.17295	2.47857e-07	4.13959e-05	-5.15931	Brain_Cerebellar_Hemisphere	2.89508e-06	0.000570122	-4.67813	1.7504e-08	3.4081e-06	-5.63502	NA	NA	NA	NA	NA	NA	1	1	1	0	3	0.476469	5.74732	-0.590556	5.15111	-0.672746	5.57468	NA	NA	0.63374	9.0668e-09	0.554818	2.58955e-07	0.501109	2.47979e-08	NA	NA	0.870011	1.01931e-06	0.95571	3.8232e-05	0.915962	4.09506e-06	NA	NA
WDPCP	1.6447e-05	0.00135175	4.30836	2.2419e-08	2.49161e-06	-5.59222	Adipose_Visceral_Omentum	3.00687e-05	0.00410337	-4.17295	2.47857e-07	4.13959e-05	-5.15931	Brain_Cerebellum	2.89508e-06	0.000606707	-4.67813	1.7504e-08	3.57485e-06	-5.63502	NA	NA	NA	NA	NA	NA	1	1	1	0	3	0.476469	5.74732	-0.590556	5.15111	-0.817106	5.57468	NA	NA	0.63374	9.0668e-09	0.554818	2.58955e-07	0.413868	2.47979e-08	NA	NA	0.870011	1.01931e-06	0.95571	3.8232e-05	0.889659	4.22115e-06	NA	NA
WDPCP	1.6447e-05	0.00135175	4.30836	2.2419e-08	2.49161e-06	-5.59222	Adipose_Visceral_Omentum	3.00687e-05	0.00410337	-4.17295	2.47857e-07	4.13959e-05	-5.15931	Brain_Cortex	2.89508e-06	0.000579786	-4.67813	1.7504e-08	3.82731e-06	-5.63502	NA	NA	NA	NA	NA	NA	1	1	1	0	3	0.476469	5.74732	-0.590556	5.15111	-0.826405	5.57468	NA	NA	0.63374	9.0668e-09	0.554818	2.58955e-07	0.408574	2.47979e-08	NA	NA	0.870011	1.01931e-06	0.95571	3.8232e-05	0.891854	4.2506e-06	NA	NA
WDPCP	1.6447e-05	0.00135175	4.30836	2.2419e-08	2.49161e-06	-5.59222	Adipose_Visceral_Omentum	3.00687e-05	0.00410337	-4.17295	2.47857e-07	4.13959e-05	-5.15931	Brain_Frontal_Cortex_BA9	2.89508e-06	0.000623668	-4.67813	1.7504e-08	3.9534e-06	-5.63502	NA	NA	NA	NA	NA	NA	1	1	1	0	3	0.476469	5.74732	-0.590556	5.15111	-0.817106	5.57468	NA	NA	0.63374	9.0668e-09	0.554818	2.58955e-07	0.413868	2.47979e-08	NA	NA	0.870011	1.01931e-06	0.95571	3.8232e-05	0.889276	4.55114e-06	NA	NA
WDPCP	1.6447e-05	0.00135175	4.30836	2.2419e-08	2.49161e-06	-5.59222	Adipose_Visceral_Omentum	3.00687e-05	0.00410337	-4.17295	2.47857e-07	4.13959e-05	-5.15931	Brain_Hippocampus	2.89508e-06	0.00084189	-4.67813	1.7504e-08	5.646e-06	-5.63502	NA	NA	NA	NA	NA	NA	1	1	1	0	3	0.476469	5.74732	-0.590556	5.15111	-0.817106	5.57468	NA	NA	0.63374	9.0668e-09	0.554818	2.58955e-07	0.413868	2.47979e-08	NA	NA	0.870011	1.01931e-06	0.95571	3.8232e-05	0.905685	6.1294e-06	NA	NA
WDPCP	1.6447e-05	0.00135175	4.30836	2.2419e-08	2.49161e-06	-5.59222	Adipose_Visceral_Omentum	3.00687e-05	0.00410337	-4.17295	2.47857e-07	4.13959e-05	-5.15931	Brain_Hypothalamus	2.89508e-06	0.000775777	-4.67813	1.7504e-08	4.59361e-06	-5.63502	NA	NA	NA	NA	NA	NA	1	1	1	0	3	0.476469	5.74732	-0.590556	5.15111	-0.817106	5.57468	NA	NA	0.63374	9.0668e-09	0.554818	2.58955e-07	0.413868	2.47979e-08	NA	NA	0.870011	1.01931e-06	0.95571	3.8232e-05	0.898709	4.89179e-06	NA	NA
WDPCP	1.6447e-05	0.00135175	4.30836	2.2419e-08	2.49161e-06	-5.59222	Adipose_Visceral_Omentum	3.00687e-05	0.00410337	-4.17295	2.47857e-07	4.13959e-05	-5.15931	Brain_Putamen_basal_ganglia	2.89508e-06	0.000781159	-4.67813	1.7504e-08	5.16141e-06	-5.63502	NA	NA	NA	NA	NA	NA	1	1	1	0	3	0.476469	5.74732	-0.590556	5.15111	-0.653402	5.57468	NA	NA	0.63374	9.0668e-09	0.554818	2.58955e-07	0.513497	2.47979e-08	NA	NA	0.870011	1.01931e-06	0.95571	3.8232e-05	0.922055	5.30293e-06	NA	NA
WDPCP	1.6447e-05	0.00135175	4.30836	2.2419e-08	2.49161e-06	-5.59222	Adipose_Visceral_Omentum	3.00687e-05	0.00410337	-4.17295	2.47857e-07	4.13959e-05	-5.15931	Brain_Spinal_cord_cervical_c-1	2.89508e-06	0.000775918	-4.67813	1.7504e-08	4.1739e-06	-5.63502	NA	NA	NA	NA	NA	NA	1	1	1	0	3	0.476469	5.74732	-0.590556	5.15111	-0.817106	5.57468	NA	NA	0.63374	9.0668e-09	0.554818	2.58955e-07	0.413868	2.47979e-08	NA	NA	0.870011	1.01931e-06	0.95571	3.8232e-05	0.899051	4.78599e-06	NA	NA
WDPCP	1.6447e-05	0.00135175	4.30836	2.2419e-08	2.49161e-06	-5.59222	Adipose_Visceral_Omentum	3.00687e-05	0.00410337	-4.17295	2.47857e-07	4.13959e-05	-5.15931	Brain_Substantia_nigra	3.15408e-05	0.00512758	4.16205	1.77312e-07	3.81195e-05	5.22167	NA	NA	NA	NA	NA	NA	1	1	1	0	3	0.476469	5.74732	-0.590556	5.15111	0.537461	-5.20638	NA	NA	0.63374	9.0668e-09	0.554818	2.58955e-07	0.590949	1.92564e-07	NA	NA	0.870011	1.01931e-06	0.95571	3.8232e-05	0.938979	3.23954e-05	NA	NA
WDPCP	1.6447e-05	0.00135175	4.30836	2.2419e-08	2.49161e-06	-5.59222	Adipose_Visceral_Omentum	3.00687e-05	0.00410337	-4.17295	2.47857e-07	4.13959e-05	-5.15931	Breast_Mammary_Tissue	2.89508e-06	0.00056588	-4.67813	1.7504e-08	3.35489e-06	-5.63502	NA	NA	NA	NA	NA	NA	1	1	1	0	3	0.476469	5.74732	-0.590556	5.15111	-0.821477	5.57468	NA	NA	0.63374	9.0668e-09	0.554818	2.58955e-07	0.411375	2.47979e-08	NA	NA	0.870011	1.01931e-06	0.95571	3.8232e-05	0.89935	4.10364e-06	NA	NA
WDPCP	1.6447e-05	0.00135175	4.30836	2.2419e-08	2.49161e-06	-5.59222	Adipose_Visceral_Omentum	3.00687e-05	0.00410337	-4.17295	2.47857e-07	4.13959e-05	-5.15931	Cells_Cultured_fibroblasts	2.89508e-06	0.00057498	-4.67813	1.7504e-08	3.30106e-06	-5.63502	NA	NA	NA	NA	NA	NA	1	1	1	0	3	0.476469	5.74732	-0.590556	5.15111	-0.808224	5.57468	NA	NA	0.63374	9.0668e-09	0.554818	2.58955e-07	0.418962	2.47979e-08	NA	NA	0.870011	1.01931e-06	0.95571	3.8232e-05	0.887782	3.97864e-06	NA	NA
WDPCP	1.6447e-05	0.00135175	4.30836	2.2419e-08	2.49161e-06	-5.59222	Adipose_Visceral_Omentum	3.00687e-05	0.00410337	-4.17295	2.47857e-07	4.13959e-05	-5.15931	Cells_EBV-transformed_lymphocytes	2.89508e-06	0.0005277	-4.67813	1.7504e-08	3.14887e-06	-5.63502	NA	NA	NA	NA	NA	NA	1	1	1	0	3	0.476469	5.74732	-0.590556	5.15111	-0.7678	5.57468	NA	NA	0.63374	9.0668e-09	0.554818	2.58955e-07	0.442606	2.47979e-08	NA	NA	0.870011	1.01931e-06	0.95571	3.8232e-05	0.897178	3.71955e-06	NA	NA
WDPCP	1.6447e-05	0.00135175	4.30836	2.2419e-08	2.49161e-06	-5.59222	Adipose_Visceral_Omentum	3.00687e-05	0.00410337	-4.17295	2.47857e-07	4.13959e-05	-5.15931	Colon_Transverse	2.89508e-06	0.000606218	-4.67813	1.7504e-08	3.62453e-06	-5.63502	NA	NA	NA	NA	NA	NA	1	1	1	0	3	0.476469	5.74732	-0.590556	5.15111	0.152374	5.57468	NA	NA	0.63374	9.0668e-09	0.554818	2.58955e-07	0.878892	2.47979e-08	NA	NA	0.870011	1.01931e-06	0.95571	3.8232e-05	0.985041	4.42438e-06	NA	NA
WDPCP	1.6447e-05	0.00135175	4.30836	2.2419e-08	2.49161e-06	-5.59222	Adipose_Visceral_Omentum	3.00687e-05	0.00410337	-4.17295	2.47857e-07	4.13959e-05	-5.15931	Esophagus_Gastroesophageal_Junction	2.89508e-06	0.000531941	-4.67813	1.7504e-08	3.39983e-06	-5.63502	NA	NA	NA	NA	NA	NA	1	1	1	0	3	0.476469	5.74732	-0.590556	5.15111	-0.787832	5.57468	NA	NA	0.63374	9.0668e-09	0.554818	2.58955e-07	0.430795	2.47979e-08	NA	NA	0.870011	1.01931e-06	0.95571	3.8232e-05	0.903558	3.94824e-06	NA	NA
WDPCP	1.6447e-05	0.00135175	4.30836	2.2419e-08	2.49161e-06	-5.59222	Adipose_Visceral_Omentum	3.00687e-05	0.00410337	-4.17295	2.47857e-07	4.13959e-05	-5.15931	Heart_Atrial_Appendage	3.15408e-05	0.00436087	4.16205	1.77312e-07	2.89373e-05	5.22167	NA	NA	NA	NA	NA	NA	1	1	1	0	3	0.476469	5.74732	-0.590556	5.15111	0.537461	-5.20638	NA	NA	0.63374	9.0668e-09	0.554818	2.58955e-07	0.590949	1.92564e-07	NA	NA	0.870011	1.01931e-06	0.95571	3.8232e-05	0.944431	2.56639e-05	NA	NA
WDPCP	1.6447e-05	0.00135175	4.30836	2.2419e-08	2.49161e-06	-5.59222	Adipose_Visceral_Omentum	3.00687e-05	0.00410337	-4.17295	2.47857e-07	4.13959e-05	-5.15931	Kidney_Cortex	3.15408e-05	0.00504027	4.16205	1.77312e-07	3.67449e-05	5.22167	NA	NA	NA	NA	NA	NA	1	1	1	0	3	0.476469	5.74732	-0.590556	5.15111	0.537461	-5.20638	NA	NA	0.63374	9.0668e-09	0.554818	2.58955e-07	0.590949	1.92564e-07	NA	NA	0.870011	1.01931e-06	0.95571	3.8232e-05	0.942001	3.18487e-05	NA	NA
WDPCP	1.6447e-05	0.00135175	4.30836	2.2419e-08	2.49161e-06	-5.59222	Adipose_Visceral_Omentum	3.00687e-05	0.00410337	-4.17295	2.47857e-07	4.13959e-05	-5.15931	Lung	3.20605e-05	0.00369668	4.15831	1.85626e-07	2.66173e-05	5.21318	NA	NA	NA	NA	NA	NA	1	1	1	0	3	0.476469	5.74732	-0.590556	5.15111	0.540948	-5.19715	NA	NA	0.63374	9.0668e-09	0.554818	2.58955e-07	0.588544	2.02371e-07	NA	NA	0.870011	1.01931e-06	0.95571	3.8232e-05	0.939259	2.63322e-05	NA	NA
WDPCP	1.6447e-05	0.00135175	4.30836	2.2419e-08	2.49161e-06	-5.59222	Adipose_Visceral_Omentum	3.00687e-05	0.00410337	-4.17295	2.47857e-07	4.13959e-05	-5.15931	Minor_Salivary_Gland	2.89508e-06	0.000560228	-4.67813	1.7504e-08	3.34006e-06	-5.63502	NA	NA	NA	NA	NA	NA	1	1	1	0	3	0.476469	5.74732	-0.590556	5.15111	-0.725399	5.57468	NA	NA	0.63374	9.0668e-09	0.554818	2.58955e-07	0.468207	2.47979e-08	NA	NA	0.870011	1.01931e-06	0.95571	3.8232e-05	0.906519	4.40921e-06	NA	NA
WDPCP	1.6447e-05	0.00135175	4.30836	2.2419e-08	2.49161e-06	-5.59222	Adipose_Visceral_Omentum	3.00687e-05	0.00410337	-4.17295	2.47857e-07	4.13959e-05	-5.15931	Nerve_Tibial	2.89508e-06	0.000577594	-4.67813	1.7504e-08	3.46418e-06	-5.63502	NA	NA	NA	NA	NA	NA	1	1	1	0	3	0.476469	5.74732	-0.590556	5.15111	-0.817106	5.57468	NA	NA	0.63374	9.0668e-09	0.554818	2.58955e-07	0.413868	2.47979e-08	NA	NA	0.870011	1.01931e-06	0.95571	3.8232e-05	0.896714	4.39382e-06	NA	NA
WDPCP	1.6447e-05	0.00135175	4.30836	2.2419e-08	2.49161e-06	-5.59222	Adipose_Visceral_Omentum	3.00687e-05	0.00410337	-4.17295	2.47857e-07	4.13959e-05	-5.15931	Ovary	2.89508e-06	0.000571741	-4.67813	1.7504e-08	3.65609e-06	-5.63502	NA	NA	NA	NA	NA	NA	1	1	1	0	3	0.476469	5.74732	-0.590556	5.15111	-0.775394	5.57468	NA	NA	0.63374	9.0668e-09	0.554818	2.58955e-07	0.438107	2.47979e-08	NA	NA	0.870011	1.01931e-06	0.95571	3.8232e-05	0.902771	4.35716e-06	NA	NA
WDPCP	1.6447e-05	0.00135175	4.30836	2.2419e-08	2.49161e-06	-5.59222	Adipose_Visceral_Omentum	3.00687e-05	0.00410337	-4.17295	2.47857e-07	4.13959e-05	-5.15931	Pituitary	2.89508e-06	0.000601745	-4.67813	1.7504e-08	4.05386e-06	-5.63502	NA	NA	NA	NA	NA	NA	1	1	1	0	3	0.476469	5.74732	-0.590556	5.15111	-0.841465	5.57468	NA	NA	0.63374	9.0668e-09	0.554818	2.58955e-07	0.400087	2.47979e-08	NA	NA	0.870011	1.01931e-06	0.95571	3.8232e-05	0.899874	4.36899e-06	NA	NA
WDPCP	1.6447e-05	0.00135175	4.30836	2.2419e-08	2.49161e-06	-5.59222	Adipose_Visceral_Omentum	3.00687e-05	0.00410337	-4.17295	2.47857e-07	4.13959e-05	-5.15931	Prostate	2.89508e-06	0.000587638	-4.67813	1.7504e-08	3.45845e-06	-5.63502	NA	NA	NA	NA	NA	NA	1	1	1	0	3	0.476469	5.74732	-0.590556	5.15111	-0.788633	5.57468	NA	NA	0.63374	9.0668e-09	0.554818	2.58955e-07	0.430327	2.47979e-08	NA	NA	0.870011	1.01931e-06	0.95571	3.8232e-05	0.901004	4.36176e-06	NA	NA
WDPCP	1.6447e-05	0.00135175	4.30836	2.2419e-08	2.49161e-06	-5.59222	Adipose_Visceral_Omentum	3.00687e-05	0.00410337	-4.17295	2.47857e-07	4.13959e-05	-5.15931	Skin_Not_Sun_Exposed_Suprapubic	2.89508e-06	0.000591205	-4.67813	1.7504e-08	3.88406e-06	-5.63502	NA	NA	NA	NA	NA	NA	1	1	1	0	3	0.476469	5.74732	-0.590556	5.15111	-0.794691	5.57468	NA	NA	0.63374	9.0668e-09	0.554818	2.58955e-07	0.426793	2.47979e-08	NA	NA	0.870011	1.01931e-06	0.95571	3.8232e-05	0.903516	4.29581e-06	NA	NA
WDPCP	1.6447e-05	0.00135175	4.30836	2.2419e-08	2.49161e-06	-5.59222	Adipose_Visceral_Omentum	3.00687e-05	0.00410337	-4.17295	2.47857e-07	4.13959e-05	-5.15931	Small_Intestine_Terminal_Ileum	3.15408e-05	0.00394751	4.16205	1.77312e-07	2.85472e-05	5.22167	NA	NA	NA	NA	NA	NA	1	1	1	0	3	0.476469	5.74732	-0.590556	5.15111	0.537461	-5.20638	NA	NA	0.63374	9.0668e-09	0.554818	2.58955e-07	0.590949	1.92564e-07	NA	NA	0.870011	1.01931e-06	0.95571	3.8232e-05	0.944494	2.53952e-05	NA	NA
WDPCP	1.6447e-05	0.00135175	4.30836	2.2419e-08	2.49161e-06	-5.59222	Adipose_Visceral_Omentum	3.00687e-05	0.00410337	-4.17295	2.47857e-07	4.13959e-05	-5.15931	Spleen	2.89508e-06	0.000628138	-4.67813	1.7504e-08	3.45429e-06	-5.63502	NA	NA	NA	NA	NA	NA	1	1	1	0	3	0.476469	5.74732	-0.590556	5.15111	-0.842413	5.57468	NA	NA	0.63374	9.0668e-09	0.554818	2.58955e-07	0.399557	2.47979e-08	NA	NA	0.870011	1.01931e-06	0.95571	3.8232e-05	0.885037	4.10123e-06	NA	NA
WDPCP	1.6447e-05	0.00135175	4.30836	2.2419e-08	2.49161e-06	-5.59222	Adipose_Visceral_Omentum	3.00687e-05	0.00410337	-4.17295	2.47857e-07	4.13959e-05	-5.15931	Stomach	2.56734e-05	0.00356664	4.2088	1.30054e-07	2.24037e-05	5.27877	NA	NA	NA	NA	NA	NA	1	1	1	0	3	0.476469	5.74732	-0.590556	5.15111	0.544002	-5.26336	NA	NA	0.63374	9.0668e-09	0.554818	2.58955e-07	0.58644	1.41448e-07	NA	NA	0.870011	1.01931e-06	0.95571	3.8232e-05	0.944072	1.96924e-05	NA	NA
WDPCP	1.6447e-05	0.00135175	4.30836	2.2419e-08	2.49161e-06	-5.59222	Adipose_Visceral_Omentum	3.00687e-05	0.00410337	-4.17295	2.47857e-07	4.13959e-05	-5.15931	Testis	3.38795e-05	0.00494698	-4.14569	1.46512e-07	2.49558e-05	-5.25689	NA	NA	NA	NA	NA	NA	1	1	1	0	3	0.476469	5.74732	-0.590556	5.15111	-0.39684	5.26842	NA	NA	0.63374	9.0668e-09	0.554818	2.58955e-07	0.691485	1.37602e-07	NA	NA	0.870011	1.01931e-06	0.95571	3.8232e-05	0.959483	2.11476e-05	NA	NA
WDPCP	1.6447e-05	0.00135175	4.30836	2.2419e-08	2.49161e-06	-5.59222	Adipose_Visceral_Omentum	3.00687e-05	0.00410337	-4.17295	2.47857e-07	4.13959e-05	-5.15931	Thyroid	2.89508e-06	0.000554224	-4.67813	1.7504e-08	3.62067e-06	-5.63502	NA	NA	NA	NA	NA	NA	1	1	1	0	3	0.476469	5.74732	-0.590556	5.15111	-0.810665	5.57468	NA	NA	0.63374	9.0668e-09	0.554818	2.58955e-07	0.417558	2.47979e-08	NA	NA	0.870011	1.01931e-06	0.95571	3.8232e-05	0.89677	4.1471e-06	NA	NA
WDPCP	1.6447e-05	0.00135175	4.30836	2.2419e-08	2.49161e-06	-5.59222	Adipose_Visceral_Omentum	3.00687e-05	0.00410337	-4.17295	2.47857e-07	4.13959e-05	-5.15931	Uterus	2.89508e-06	0.00059498	-4.67813	1.7504e-08	3.62477e-06	-5.63502	NA	NA	NA	NA	NA	NA	1	1	1	0	3	0.476469	5.74732	-0.590556	5.15111	-0.817106	5.57468	NA	NA	0.63374	9.0668e-09	0.554818	2.58955e-07	0.413868	2.47979e-08	NA	NA	0.870011	1.01931e-06	0.95571	3.8232e-05	0.896161	4.46435e-06	NA	NA
WDPCP	1.6447e-05	0.00135175	4.30836	2.2419e-08	2.49161e-06	-5.59222	Adipose_Visceral_Omentum	3.00687e-05	0.00410337	-4.17295	2.47857e-07	4.13959e-05	-5.15931	Vagina	2.89508e-06	0.000648	-4.67813	1.7504e-08	3.86854e-06	-5.63502	NA	NA	NA	NA	NA	NA	1	1	1	0	3	0.476469	5.74732	-0.590556	5.15111	-0.759072	5.57468	NA	NA	0.63374	9.0668e-09	0.554818	2.58955e-07	0.447809	2.47979e-08	NA	NA	0.870011	1.01931e-06	0.95571	3.8232e-05	0.90385	4.44677e-06	NA	NA
WDPCP	1.6447e-05	0.00135175	4.30836	2.2419e-08	2.49161e-06	-5.59222	Adipose_Visceral_Omentum	3.00687e-05	0.00410337	-4.17295	2.47857e-07	4.13959e-05	-5.15931	smultixcan	2.89508e-06	0.000574375	-4.67813	1.7504e-08	3.19886e-06	-5.63502	NA	NA	NA	NA	NA	NA	1	1	1	0	3	0.476469	5.74732	-0.590556	5.15111	-0.714864	5.57468	NA	NA	0.63374	9.0668e-09	0.554818	2.58955e-07	0.280755	2.47979e-08	NA	NA	0.870011	1.01931e-06	0.95571	3.8232e-05	0.830874	4.12712e-06	NA	NA
WDPCP	1.6447e-05	0.00135175	4.30836	2.2419e-08	2.49161e-06	-5.59222	Adrenal_Gland	3.00687e-05	0.00455825	-4.17295	2.47857e-07	4.09904e-05	-5.15931	Adipose_Subcutaneous	2.89508e-06	0.000584362	-4.67813	1.7504e-08	3.56918e-06	-5.63502	NA	NA	NA	NA	NA	NA	1	1	1	0	3	0.476469	5.74732	-0.590556	5.15111	-0.817106	5.57468	NA	NA	0.63374	9.0668e-09	0.554818	2.58955e-07	0.413868	2.47979e-08	NA	NA	0.870011	1.01931e-06	0.947644	4.12625e-05	0.895145	4.20434e-06	NA	NA
WDPCP	1.6447e-05	0.00135175	4.30836	2.2419e-08	2.49161e-06	-5.59222	Adrenal_Gland	3.00687e-05	0.00455825	-4.17295	2.47857e-07	4.09904e-05	-5.15931	Adipose_Visceral_Omentum	2.89508e-06	0.000560022	-4.67813	1.7504e-08	3.43203e-06	-5.63502	NA	NA	NA	NA	NA	NA	1	1	1	0	3	0.476469	5.74732	-0.590556	5.15111	-0.817106	5.57468	NA	NA	0.63374	9.0668e-09	0.554818	2.58955e-07	0.413868	2.47979e-08	NA	NA	0.870011	1.01931e-06	0.947644	4.12625e-05	0.893363	4.20546e-06	NA	NA
WDPCP	1.6447e-05	0.00135175	4.30836	2.2419e-08	2.49161e-06	-5.59222	Adrenal_Gland	3.00687e-05	0.00455825	-4.17295	2.47857e-07	4.09904e-05	-5.15931	Adrenal_Gland	2.89508e-06	0.000542759	-4.67813	1.7504e-08	3.81827e-06	-5.63502	NA	NA	NA	NA	NA	NA	1	1	1	0	3	0.476469	5.74732	-0.590556	5.15111	-0.858254	5.57468	NA	NA	0.63374	9.0668e-09	0.554818	2.58955e-07	0.390752	2.47979e-08	NA	NA	0.870011	1.01931e-06	0.947644	4.12625e-05	0.889872	4.42157e-06	NA	NA
WDPCP	1.6447e-05	0.00135175	4.30836	2.2419e-08	2.49161e-06	-5.59222	Adrenal_Gland	3.00687e-05	0.00455825	-4.17295	2.47857e-07	4.09904e-05	-5.15931	Artery_Coronary	2.89508e-06	0.000551513	-4.67813	1.7504e-08	3.61491e-06	-5.63502	NA	NA	NA	NA	NA	NA	1	1	1	0	3	0.476469	5.74732	-0.590556	5.15111	-0.817106	5.57468	NA	NA	0.63374	9.0668e-09	0.554818	2.58955e-07	0.413868	2.47979e-08	NA	NA	0.870011	1.01931e-06	0.947644	4.12625e-05	0.889623	4.44807e-06	NA	NA
WDPCP	1.6447e-05	0.00135175	4.30836	2.2419e-08	2.49161e-06	-5.59222	Adrenal_Gland	3.00687e-05	0.00455825	-4.17295	2.47857e-07	4.09904e-05	-5.15931	Artery_Tibial	2.89508e-06	0.00055392	-4.67813	1.7504e-08	3.38027e-06	-5.63502	NA	NA	NA	NA	NA	NA	1	1	1	0	3	0.476469	5.74732	-0.590556	5.15111	-0.817106	5.57468	NA	NA	0.63374	9.0668e-09	0.554818	2.58955e-07	0.413868	2.47979e-08	NA	NA	0.870011	1.01931e-06	0.947644	4.12625e-05	0.893086	4.27671e-06	NA	NA
WDPCP	1.6447e-05	0.00135175	4.30836	2.2419e-08	2.49161e-06	-5.59222	Adrenal_Gland	3.00687e-05	0.00455825	-4.17295	2.47857e-07	4.09904e-05	-5.15931	Brain_Amygdala	3.15408e-05	0.00596848	4.16205	1.77312e-07	3.55499e-05	5.22167	NA	NA	NA	NA	NA	NA	1	1	1	0	3	0.476469	5.74732	-0.590556	5.15111	0.537461	-5.20638	NA	NA	0.63374	9.0668e-09	0.554818	2.58955e-07	0.590949	1.92564e-07	NA	NA	0.870011	1.01931e-06	0.947644	4.12625e-05	0.948722	2.9718e-05	NA	NA
WDPCP	1.6447e-05	0.00135175	4.30836	2.2419e-08	2.49161e-06	-5.59222	Adrenal_Gland	3.00687e-05	0.00455825	-4.17295	2.47857e-07	4.09904e-05	-5.15931	Brain_Anterior_cingulate_cortex_BA24	2.89508e-06	0.000689125	-4.67813	1.7504e-08	4.01403e-06	-5.63502	NA	NA	NA	NA	NA	NA	1	1	1	0	3	0.476469	5.74732	-0.590556	5.15111	-0.817106	5.57468	NA	NA	0.63374	9.0668e-09	0.554818	2.58955e-07	0.413868	2.47979e-08	NA	NA	0.870011	1.01931e-06	0.947644	4.12625e-05	0.901131	4.87806e-06	NA	NA
WDPCP	1.6447e-05	0.00135175	4.30836	2.2419e-08	2.49161e-06	-5.59222	Adrenal_Gland	3.00687e-05	0.00455825	-4.17295	2.47857e-07	4.09904e-05	-5.15931	Brain_Caudate_basal_ganglia	2.89508e-06	0.000648394	-4.67813	1.7504e-08	3.93858e-06	-5.63502	NA	NA	NA	NA	NA	NA	1	1	1	0	3	0.476469	5.74732	-0.590556	5.15111	-0.817106	5.57468	NA	NA	0.63374	9.0668e-09	0.554818	2.58955e-07	0.413868	2.47979e-08	NA	NA	0.870011	1.01931e-06	0.947644	4.12625e-05	0.894404	4.72024e-06	NA	NA
WDPCP	1.6447e-05	0.00135175	4.30836	2.2419e-08	2.49161e-06	-5.59222	Adrenal_Gland	3.00687e-05	0.00455825	-4.17295	2.47857e-07	4.09904e-05	-5.15931	Brain_Cerebellar_Hemisphere	2.89508e-06	0.000570122	-4.67813	1.7504e-08	3.4081e-06	-5.63502	NA	NA	NA	NA	NA	NA	1	1	1	0	3	0.476469	5.74732	-0.590556	5.15111	-0.672746	5.57468	NA	NA	0.63374	9.0668e-09	0.554818	2.58955e-07	0.501109	2.47979e-08	NA	NA	0.870011	1.01931e-06	0.947644	4.12625e-05	0.915962	4.09506e-06	NA	NA
WDPCP	1.6447e-05	0.00135175	4.30836	2.2419e-08	2.49161e-06	-5.59222	Adrenal_Gland	3.00687e-05	0.00455825	-4.17295	2.47857e-07	4.09904e-05	-5.15931	Brain_Cerebellum	2.89508e-06	0.000606707	-4.67813	1.7504e-08	3.57485e-06	-5.63502	NA	NA	NA	NA	NA	NA	1	1	1	0	3	0.476469	5.74732	-0.590556	5.15111	-0.817106	5.57468	NA	NA	0.63374	9.0668e-09	0.554818	2.58955e-07	0.413868	2.47979e-08	NA	NA	0.870011	1.01931e-06	0.947644	4.12625e-05	0.889659	4.22115e-06	NA	NA
WDPCP	1.6447e-05	0.00135175	4.30836	2.2419e-08	2.49161e-06	-5.59222	Adrenal_Gland	3.00687e-05	0.00455825	-4.17295	2.47857e-07	4.09904e-05	-5.15931	Brain_Cortex	2.89508e-06	0.000579786	-4.67813	1.7504e-08	3.82731e-06	-5.63502	NA	NA	NA	NA	NA	NA	1	1	1	0	3	0.476469	5.74732	-0.590556	5.15111	-0.826405	5.57468	NA	NA	0.63374	9.0668e-09	0.554818	2.58955e-07	0.408574	2.47979e-08	NA	NA	0.870011	1.01931e-06	0.947644	4.12625e-05	0.891854	4.2506e-06	NA	NA
WDPCP	1.6447e-05	0.00135175	4.30836	2.2419e-08	2.49161e-06	-5.59222	Adrenal_Gland	3.00687e-05	0.00455825	-4.17295	2.47857e-07	4.09904e-05	-5.15931	Brain_Frontal_Cortex_BA9	2.89508e-06	0.000623668	-4.67813	1.7504e-08	3.9534e-06	-5.63502	NA	NA	NA	NA	NA	NA	1	1	1	0	3	0.476469	5.74732	-0.590556	5.15111	-0.817106	5.57468	NA	NA	0.63374	9.0668e-09	0.554818	2.58955e-07	0.413868	2.47979e-08	NA	NA	0.870011	1.01931e-06	0.947644	4.12625e-05	0.889276	4.55114e-06	NA	NA
WDPCP	1.6447e-05	0.00135175	4.30836	2.2419e-08	2.49161e-06	-5.59222	Adrenal_Gland	3.00687e-05	0.00455825	-4.17295	2.47857e-07	4.09904e-05	-5.15931	Brain_Hippocampus	2.89508e-06	0.00084189	-4.67813	1.7504e-08	5.646e-06	-5.63502	NA	NA	NA	NA	NA	NA	1	1	1	0	3	0.476469	5.74732	-0.590556	5.15111	-0.817106	5.57468	NA	NA	0.63374	9.0668e-09	0.554818	2.58955e-07	0.413868	2.47979e-08	NA	NA	0.870011	1.01931e-06	0.947644	4.12625e-05	0.905685	6.1294e-06	NA	NA
WDPCP	1.6447e-05	0.00135175	4.30836	2.2419e-08	2.49161e-06	-5.59222	Adrenal_Gland	3.00687e-05	0.00455825	-4.17295	2.47857e-07	4.09904e-05	-5.15931	Brain_Hypothalamus	2.89508e-06	0.000775777	-4.67813	1.7504e-08	4.59361e-06	-5.63502	NA	NA	NA	NA	NA	NA	1	1	1	0	3	0.476469	5.74732	-0.590556	5.15111	-0.817106	5.57468	NA	NA	0.63374	9.0668e-09	0.554818	2.58955e-07	0.413868	2.47979e-08	NA	NA	0.870011	1.01931e-06	0.947644	4.12625e-05	0.898709	4.89179e-06	NA	NA
WDPCP	1.6447e-05	0.00135175	4.30836	2.2419e-08	2.49161e-06	-5.59222	Adrenal_Gland	3.00687e-05	0.00455825	-4.17295	2.47857e-07	4.09904e-05	-5.15931	Brain_Putamen_basal_ganglia	2.89508e-06	0.000781159	-4.67813	1.7504e-08	5.16141e-06	-5.63502	NA	NA	NA	NA	NA	NA	1	1	1	0	3	0.476469	5.74732	-0.590556	5.15111	-0.653402	5.57468	NA	NA	0.63374	9.0668e-09	0.554818	2.58955e-07	0.513497	2.47979e-08	NA	NA	0.870011	1.01931e-06	0.947644	4.12625e-05	0.922055	5.30293e-06	NA	NA
WDPCP	1.6447e-05	0.00135175	4.30836	2.2419e-08	2.49161e-06	-5.59222	Adrenal_Gland	3.00687e-05	0.00455825	-4.17295	2.47857e-07	4.09904e-05	-5.15931	Brain_Spinal_cord_cervical_c-1	2.89508e-06	0.000775918	-4.67813	1.7504e-08	4.1739e-06	-5.63502	NA	NA	NA	NA	NA	NA	1	1	1	0	3	0.476469	5.74732	-0.590556	5.15111	-0.817106	5.57468	NA	NA	0.63374	9.0668e-09	0.554818	2.58955e-07	0.413868	2.47979e-08	NA	NA	0.870011	1.01931e-06	0.947644	4.12625e-05	0.899051	4.78599e-06	NA	NA
WDPCP	1.6447e-05	0.00135175	4.30836	2.2419e-08	2.49161e-06	-5.59222	Adrenal_Gland	3.00687e-05	0.00455825	-4.17295	2.47857e-07	4.09904e-05	-5.15931	Brain_Substantia_nigra	3.15408e-05	0.00512758	4.16205	1.77312e-07	3.81195e-05	5.22167	NA	NA	NA	NA	NA	NA	1	1	1	0	3	0.476469	5.74732	-0.590556	5.15111	0.537461	-5.20638	NA	NA	0.63374	9.0668e-09	0.554818	2.58955e-07	0.590949	1.92564e-07	NA	NA	0.870011	1.01931e-06	0.947644	4.12625e-05	0.938979	3.23954e-05	NA	NA
WDPCP	1.6447e-05	0.00135175	4.30836	2.2419e-08	2.49161e-06	-5.59222	Adrenal_Gland	3.00687e-05	0.00455825	-4.17295	2.47857e-07	4.09904e-05	-5.15931	Breast_Mammary_Tissue	2.89508e-06	0.00056588	-4.67813	1.7504e-08	3.35489e-06	-5.63502	NA	NA	NA	NA	NA	NA	1	1	1	0	3	0.476469	5.74732	-0.590556	5.15111	-0.821477	5.57468	NA	NA	0.63374	9.0668e-09	0.554818	2.58955e-07	0.411375	2.47979e-08	NA	NA	0.870011	1.01931e-06	0.947644	4.12625e-05	0.89935	4.10364e-06	NA	NA
WDPCP	1.6447e-05	0.00135175	4.30836	2.2419e-08	2.49161e-06	-5.59222	Adrenal_Gland	3.00687e-05	0.00455825	-4.17295	2.47857e-07	4.09904e-05	-5.15931	Cells_Cultured_fibroblasts	2.89508e-06	0.00057498	-4.67813	1.7504e-08	3.30106e-06	-5.63502	NA	NA	NA	NA	NA	NA	1	1	1	0	3	0.476469	5.74732	-0.590556	5.15111	-0.808224	5.57468	NA	NA	0.63374	9.0668e-09	0.554818	2.58955e-07	0.418962	2.47979e-08	NA	NA	0.870011	1.01931e-06	0.947644	4.12625e-05	0.887782	3.97864e-06	NA	NA
WDPCP	1.6447e-05	0.00135175	4.30836	2.2419e-08	2.49161e-06	-5.59222	Adrenal_Gland	3.00687e-05	0.00455825	-4.17295	2.47857e-07	4.09904e-05	-5.15931	Cells_EBV-transformed_lymphocytes	2.89508e-06	0.0005277	-4.67813	1.7504e-08	3.14887e-06	-5.63502	NA	NA	NA	NA	NA	NA	1	1	1	0	3	0.476469	5.74732	-0.590556	5.15111	-0.7678	5.57468	NA	NA	0.63374	9.0668e-09	0.554818	2.58955e-07	0.442606	2.47979e-08	NA	NA	0.870011	1.01931e-06	0.947644	4.12625e-05	0.897178	3.71955e-06	NA	NA
WDPCP	1.6447e-05	0.00135175	4.30836	2.2419e-08	2.49161e-06	-5.59222	Adrenal_Gland	3.00687e-05	0.00455825	-4.17295	2.47857e-07	4.09904e-05	-5.15931	Colon_Transverse	2.89508e-06	0.000606218	-4.67813	1.7504e-08	3.62453e-06	-5.63502	NA	NA	NA	NA	NA	NA	1	1	1	0	3	0.476469	5.74732	-0.590556	5.15111	0.152374	5.57468	NA	NA	0.63374	9.0668e-09	0.554818	2.58955e-07	0.878892	2.47979e-08	NA	NA	0.870011	1.01931e-06	0.947644	4.12625e-05	0.985041	4.42438e-06	NA	NA
WDPCP	1.6447e-05	0.00135175	4.30836	2.2419e-08	2.49161e-06	-5.59222	Adrenal_Gland	3.00687e-05	0.00455825	-4.17295	2.47857e-07	4.09904e-05	-5.15931	Esophagus_Gastroesophageal_Junction	2.89508e-06	0.000531941	-4.67813	1.7504e-08	3.39983e-06	-5.63502	NA	NA	NA	NA	NA	NA	1	1	1	0	3	0.476469	5.74732	-0.590556	5.15111	-0.787832	5.57468	NA	NA	0.63374	9.0668e-09	0.554818	2.58955e-07	0.430795	2.47979e-08	NA	NA	0.870011	1.01931e-06	0.947644	4.12625e-05	0.903558	3.94824e-06	NA	NA
WDPCP	1.6447e-05	0.00135175	4.30836	2.2419e-08	2.49161e-06	-5.59222	Adrenal_Gland	3.00687e-05	0.00455825	-4.17295	2.47857e-07	4.09904e-05	-5.15931	Heart_Atrial_Appendage	3.15408e-05	0.00436087	4.16205	1.77312e-07	2.89373e-05	5.22167	NA	NA	NA	NA	NA	NA	1	1	1	0	3	0.476469	5.74732	-0.590556	5.15111	0.537461	-5.20638	NA	NA	0.63374	9.0668e-09	0.554818	2.58955e-07	0.590949	1.92564e-07	NA	NA	0.870011	1.01931e-06	0.947644	4.12625e-05	0.944431	2.56639e-05	NA	NA
WDPCP	1.6447e-05	0.00135175	4.30836	2.2419e-08	2.49161e-06	-5.59222	Adrenal_Gland	3.00687e-05	0.00455825	-4.17295	2.47857e-07	4.09904e-05	-5.15931	Kidney_Cortex	3.15408e-05	0.00504027	4.16205	1.77312e-07	3.67449e-05	5.22167	NA	NA	NA	NA	NA	NA	1	1	1	0	3	0.476469	5.74732	-0.590556	5.15111	0.537461	-5.20638	NA	NA	0.63374	9.0668e-09	0.554818	2.58955e-07	0.590949	1.92564e-07	NA	NA	0.870011	1.01931e-06	0.947644	4.12625e-05	0.942001	3.18487e-05	NA	NA
WDPCP	1.6447e-05	0.00135175	4.30836	2.2419e-08	2.49161e-06	-5.59222	Adrenal_Gland	3.00687e-05	0.00455825	-4.17295	2.47857e-07	4.09904e-05	-5.15931	Lung	3.20605e-05	0.00369668	4.15831	1.85626e-07	2.66173e-05	5.21318	NA	NA	NA	NA	NA	NA	1	1	1	0	3	0.476469	5.74732	-0.590556	5.15111	0.540948	-5.19715	NA	NA	0.63374	9.0668e-09	0.554818	2.58955e-07	0.588544	2.02371e-07	NA	NA	0.870011	1.01931e-06	0.947644	4.12625e-05	0.939259	2.63322e-05	NA	NA
WDPCP	1.6447e-05	0.00135175	4.30836	2.2419e-08	2.49161e-06	-5.59222	Adrenal_Gland	3.00687e-05	0.00455825	-4.17295	2.47857e-07	4.09904e-05	-5.15931	Minor_Salivary_Gland	2.89508e-06	0.000560228	-4.67813	1.7504e-08	3.34006e-06	-5.63502	NA	NA	NA	NA	NA	NA	1	1	1	0	3	0.476469	5.74732	-0.590556	5.15111	-0.725399	5.57468	NA	NA	0.63374	9.0668e-09	0.554818	2.58955e-07	0.468207	2.47979e-08	NA	NA	0.870011	1.01931e-06	0.947644	4.12625e-05	0.906519	4.40921e-06	NA	NA
WDPCP	1.6447e-05	0.00135175	4.30836	2.2419e-08	2.49161e-06	-5.59222	Adrenal_Gland	3.00687e-05	0.00455825	-4.17295	2.47857e-07	4.09904e-05	-5.15931	Nerve_Tibial	2.89508e-06	0.000577594	-4.67813	1.7504e-08	3.46418e-06	-5.63502	NA	NA	NA	NA	NA	NA	1	1	1	0	3	0.476469	5.74732	-0.590556	5.15111	-0.817106	5.57468	NA	NA	0.63374	9.0668e-09	0.554818	2.58955e-07	0.413868	2.47979e-08	NA	NA	0.870011	1.01931e-06	0.947644	4.12625e-05	0.896714	4.39382e-06	NA	NA
WDPCP	1.6447e-05	0.00135175	4.30836	2.2419e-08	2.49161e-06	-5.59222	Adrenal_Gland	3.00687e-05	0.00455825	-4.17295	2.47857e-07	4.09904e-05	-5.15931	Ovary	2.89508e-06	0.000571741	-4.67813	1.7504e-08	3.65609e-06	-5.63502	NA	NA	NA	NA	NA	NA	1	1	1	0	3	0.476469	5.74732	-0.590556	5.15111	-0.775394	5.57468	NA	NA	0.63374	9.0668e-09	0.554818	2.58955e-07	0.438107	2.47979e-08	NA	NA	0.870011	1.01931e-06	0.947644	4.12625e-05	0.902771	4.35716e-06	NA	NA
WDPCP	1.6447e-05	0.00135175	4.30836	2.2419e-08	2.49161e-06	-5.59222	Adrenal_Gland	3.00687e-05	0.00455825	-4.17295	2.47857e-07	4.09904e-05	-5.15931	Pituitary	2.89508e-06	0.000601745	-4.67813	1.7504e-08	4.05386e-06	-5.63502	NA	NA	NA	NA	NA	NA	1	1	1	0	3	0.476469	5.74732	-0.590556	5.15111	-0.841465	5.57468	NA	NA	0.63374	9.0668e-09	0.554818	2.58955e-07	0.400087	2.47979e-08	NA	NA	0.870011	1.01931e-06	0.947644	4.12625e-05	0.899874	4.36899e-06	NA	NA
WDPCP	1.6447e-05	0.00135175	4.30836	2.2419e-08	2.49161e-06	-5.59222	Adrenal_Gland	3.00687e-05	0.00455825	-4.17295	2.47857e-07	4.09904e-05	-5.15931	Prostate	2.89508e-06	0.000587638	-4.67813	1.7504e-08	3.45845e-06	-5.63502	NA	NA	NA	NA	NA	NA	1	1	1	0	3	0.476469	5.74732	-0.590556	5.15111	-0.788633	5.57468	NA	NA	0.63374	9.0668e-09	0.554818	2.58955e-07	0.430327	2.47979e-08	NA	NA	0.870011	1.01931e-06	0.947644	4.12625e-05	0.901004	4.36176e-06	NA	NA
WDPCP	1.6447e-05	0.00135175	4.30836	2.2419e-08	2.49161e-06	-5.59222	Adrenal_Gland	3.00687e-05	0.00455825	-4.17295	2.47857e-07	4.09904e-05	-5.15931	Skin_Not_Sun_Exposed_Suprapubic	2.89508e-06	0.000591205	-4.67813	1.7504e-08	3.88406e-06	-5.63502	NA	NA	NA	NA	NA	NA	1	1	1	0	3	0.476469	5.74732	-0.590556	5.15111	-0.794691	5.57468	NA	NA	0.63374	9.0668e-09	0.554818	2.58955e-07	0.426793	2.47979e-08	NA	NA	0.870011	1.01931e-06	0.947644	4.12625e-05	0.903516	4.29581e-06	NA	NA
WDPCP	1.6447e-05	0.00135175	4.30836	2.2419e-08	2.49161e-06	-5.59222	Adrenal_Gland	3.00687e-05	0.00455825	-4.17295	2.47857e-07	4.09904e-05	-5.15931	Small_Intestine_Terminal_Ileum	3.15408e-05	0.00394751	4.16205	1.77312e-07	2.85472e-05	5.22167	NA	NA	NA	NA	NA	NA	1	1	1	0	3	0.476469	5.74732	-0.590556	5.15111	0.537461	-5.20638	NA	NA	0.63374	9.0668e-09	0.554818	2.58955e-07	0.590949	1.92564e-07	NA	NA	0.870011	1.01931e-06	0.947644	4.12625e-05	0.944494	2.53952e-05	NA	NA
WDPCP	1.6447e-05	0.00135175	4.30836	2.2419e-08	2.49161e-06	-5.59222	Adrenal_Gland	3.00687e-05	0.00455825	-4.17295	2.47857e-07	4.09904e-05	-5.15931	Spleen	2.89508e-06	0.000628138	-4.67813	1.7504e-08	3.45429e-06	-5.63502	NA	NA	NA	NA	NA	NA	1	1	1	0	3	0.476469	5.74732	-0.590556	5.15111	-0.842413	5.57468	NA	NA	0.63374	9.0668e-09	0.554818	2.58955e-07	0.399557	2.47979e-08	NA	NA	0.870011	1.01931e-06	0.947644	4.12625e-05	0.885037	4.10123e-06	NA	NA
WDPCP	1.6447e-05	0.00135175	4.30836	2.2419e-08	2.49161e-06	-5.59222	Adrenal_Gland	3.00687e-05	0.00455825	-4.17295	2.47857e-07	4.09904e-05	-5.15931	Stomach	2.56734e-05	0.00356664	4.2088	1.30054e-07	2.24037e-05	5.27877	NA	NA	NA	NA	NA	NA	1	1	1	0	3	0.476469	5.74732	-0.590556	5.15111	0.544002	-5.26336	NA	NA	0.63374	9.0668e-09	0.554818	2.58955e-07	0.58644	1.41448e-07	NA	NA	0.870011	1.01931e-06	0.947644	4.12625e-05	0.944072	1.96924e-05	NA	NA
WDPCP	1.6447e-05	0.00135175	4.30836	2.2419e-08	2.49161e-06	-5.59222	Adrenal_Gland	3.00687e-05	0.00455825	-4.17295	2.47857e-07	4.09904e-05	-5.15931	Testis	3.38795e-05	0.00494698	-4.14569	1.46512e-07	2.49558e-05	-5.25689	NA	NA	NA	NA	NA	NA	1	1	1	0	3	0.476469	5.74732	-0.590556	5.15111	-0.39684	5.26842	NA	NA	0.63374	9.0668e-09	0.554818	2.58955e-07	0.691485	1.37602e-07	NA	NA	0.870011	1.01931e-06	0.947644	4.12625e-05	0.959483	2.11476e-05	NA	NA
WDPCP	1.6447e-05	0.00135175	4.30836	2.2419e-08	2.49161e-06	-5.59222	Adrenal_Gland	3.00687e-05	0.00455825	-4.17295	2.47857e-07	4.09904e-05	-5.15931	Thyroid	2.89508e-06	0.000554224	-4.67813	1.7504e-08	3.62067e-06	-5.63502	NA	NA	NA	NA	NA	NA	1	1	1	0	3	0.476469	5.74732	-0.590556	5.15111	-0.810665	5.57468	NA	NA	0.63374	9.0668e-09	0.554818	2.58955e-07	0.417558	2.47979e-08	NA	NA	0.870011	1.01931e-06	0.947644	4.12625e-05	0.89677	4.1471e-06	NA	NA
WDPCP	1.6447e-05	0.00135175	4.30836	2.2419e-08	2.49161e-06	-5.59222	Adrenal_Gland	3.00687e-05	0.00455825	-4.17295	2.47857e-07	4.09904e-05	-5.15931	Uterus	2.89508e-06	0.00059498	-4.67813	1.7504e-08	3.62477e-06	-5.63502	NA	NA	NA	NA	NA	NA	1	1	1	0	3	0.476469	5.74732	-0.590556	5.15111	-0.817106	5.57468	NA	NA	0.63374	9.0668e-09	0.554818	2.58955e-07	0.413868	2.47979e-08	NA	NA	0.870011	1.01931e-06	0.947644	4.12625e-05	0.896161	4.46435e-06	NA	NA
WDPCP	1.6447e-05	0.00135175	4.30836	2.2419e-08	2.49161e-06	-5.59222	Adrenal_Gland	3.00687e-05	0.00455825	-4.17295	2.47857e-07	4.09904e-05	-5.15931	Vagina	2.89508e-06	0.000648	-4.67813	1.7504e-08	3.86854e-06	-5.63502	NA	NA	NA	NA	NA	NA	1	1	1	0	3	0.476469	5.74732	-0.590556	5.15111	-0.759072	5.57468	NA	NA	0.63374	9.0668e-09	0.554818	2.58955e-07	0.447809	2.47979e-08	NA	NA	0.870011	1.01931e-06	0.947644	4.12625e-05	0.90385	4.44677e-06	NA	NA
WDPCP	1.6447e-05	0.00135175	4.30836	2.2419e-08	2.49161e-06	-5.59222	Adrenal_Gland	3.00687e-05	0.00455825	-4.17295	2.47857e-07	4.09904e-05	-5.15931	smultixcan	2.89508e-06	0.000574375	-4.67813	1.7504e-08	3.19886e-06	-5.63502	NA	NA	NA	NA	NA	NA	1	1	1	0	3	0.476469	5.74732	-0.590556	5.15111	-0.714864	5.57468	NA	NA	0.63374	9.0668e-09	0.554818	2.58955e-07	0.280755	2.47979e-08	NA	NA	0.870011	1.01931e-06	0.947644	4.12625e-05	0.830874	4.12712e-06	NA	NA
WDPCP	1.6447e-05	0.00135175	4.30836	2.2419e-08	2.49161e-06	-5.59222	Colon_Sigmoid	3.70105e-06	0.000890251	-4.6275	1.7504e-08	4.31056e-06	-5.63502	Adipose_Subcutaneous	2.89508e-06	0.000584362	-4.67813	1.7504e-08	3.56918e-06	-5.63502	NA	NA	NA	NA	NA	NA	1	1	1	0	3	0.476469	5.74732	-0.742061	5.58347	-0.817106	5.57468	NA	NA	0.63374	9.0668e-09	0.45805	2.35761e-08	0.413868	2.47979e-08	NA	NA	0.870011	1.01931e-06	0.9228	5.63604e-06	0.895145	4.20434e-06	NA	NA
WDPCP	1.6447e-05	0.00135175	4.30836	2.2419e-08	2.49161e-06	-5.59222	Colon_Sigmoid	3.70105e-06	0.000890251	-4.6275	1.7504e-08	4.31056e-06	-5.63502	Adipose_Visceral_Omentum	2.89508e-06	0.000560022	-4.67813	1.7504e-08	3.43203e-06	-5.63502	NA	NA	NA	NA	NA	NA	1	1	1	0	3	0.476469	5.74732	-0.742061	5.58347	-0.817106	5.57468	NA	NA	0.63374	9.0668e-09	0.45805	2.35761e-08	0.413868	2.47979e-08	NA	NA	0.870011	1.01931e-06	0.9228	5.63604e-06	0.893363	4.20546e-06	NA	NA
WDPCP	1.6447e-05	0.00135175	4.30836	2.2419e-08	2.49161e-06	-5.59222	Colon_Sigmoid	3.70105e-06	0.000890251	-4.6275	1.7504e-08	4.31056e-06	-5.63502	Adrenal_Gland	2.89508e-06	0.000542759	-4.67813	1.7504e-08	3.81827e-06	-5.63502	NA	NA	NA	NA	NA	NA	1	1	1	0	3	0.476469	5.74732	-0.742061	5.58347	-0.858254	5.57468	NA	NA	0.63374	9.0668e-09	0.45805	2.35761e-08	0.390752	2.47979e-08	NA	NA	0.870011	1.01931e-06	0.9228	5.63604e-06	0.889872	4.42157e-06	NA	NA
WDPCP	1.6447e-05	0.00135175	4.30836	2.2419e-08	2.49161e-06	-5.59222	Colon_Sigmoid	3.70105e-06	0.000890251	-4.6275	1.7504e-08	4.31056e-06	-5.63502	Artery_Coronary	2.89508e-06	0.000551513	-4.67813	1.7504e-08	3.61491e-06	-5.63502	NA	NA	NA	NA	NA	NA	1	1	1	0	3	0.476469	5.74732	-0.742061	5.58347	-0.817106	5.57468	NA	NA	0.63374	9.0668e-09	0.45805	2.35761e-08	0.413868	2.47979e-08	NA	NA	0.870011	1.01931e-06	0.9228	5.63604e-06	0.889623	4.44807e-06	NA	NA
WDPCP	1.6447e-05	0.00135175	4.30836	2.2419e-08	2.49161e-06	-5.59222	Colon_Sigmoid	3.70105e-06	0.000890251	-4.6275	1.7504e-08	4.31056e-06	-5.63502	Artery_Tibial	2.89508e-06	0.00055392	-4.67813	1.7504e-08	3.38027e-06	-5.63502	NA	NA	NA	NA	NA	NA	1	1	1	0	3	0.476469	5.74732	-0.742061	5.58347	-0.817106	5.57468	NA	NA	0.63374	9.0668e-09	0.45805	2.35761e-08	0.413868	2.47979e-08	NA	NA	0.870011	1.01931e-06	0.9228	5.63604e-06	0.893086	4.27671e-06	NA	NA
WDPCP	1.6447e-05	0.00135175	4.30836	2.2419e-08	2.49161e-06	-5.59222	Colon_Sigmoid	3.70105e-06	0.000890251	-4.6275	1.7504e-08	4.31056e-06	-5.63502	Brain_Amygdala	3.15408e-05	0.00596848	4.16205	1.77312e-07	3.55499e-05	5.22167	NA	NA	NA	NA	NA	NA	1	1	1	0	3	0.476469	5.74732	-0.742061	5.58347	0.537461	-5.20638	NA	NA	0.63374	9.0668e-09	0.45805	2.35761e-08	0.590949	1.92564e-07	NA	NA	0.870011	1.01931e-06	0.9228	5.63604e-06	0.948722	2.9718e-05	NA	NA
WDPCP	1.6447e-05	0.00135175	4.30836	2.2419e-08	2.49161e-06	-5.59222	Colon_Sigmoid	3.70105e-06	0.000890251	-4.6275	1.7504e-08	4.31056e-06	-5.63502	Brain_Anterior_cingulate_cortex_BA24	2.89508e-06	0.000689125	-4.67813	1.7504e-08	4.01403e-06	-5.63502	NA	NA	NA	NA	NA	NA	1	1	1	0	3	0.476469	5.74732	-0.742061	5.58347	-0.817106	5.57468	NA	NA	0.63374	9.0668e-09	0.45805	2.35761e-08	0.413868	2.47979e-08	NA	NA	0.870011	1.01931e-06	0.9228	5.63604e-06	0.901131	4.87806e-06	NA	NA
WDPCP	1.6447e-05	0.00135175	4.30836	2.2419e-08	2.49161e-06	-5.59222	Colon_Sigmoid	3.70105e-06	0.000890251	-4.6275	1.7504e-08	4.31056e-06	-5.63502	Brain_Caudate_basal_ganglia	2.89508e-06	0.000648394	-4.67813	1.7504e-08	3.93858e-06	-5.63502	NA	NA	NA	NA	NA	NA	1	1	1	0	3	0.476469	5.74732	-0.742061	5.58347	-0.817106	5.57468	NA	NA	0.63374	9.0668e-09	0.45805	2.35761e-08	0.413868	2.47979e-08	NA	NA	0.870011	1.01931e-06	0.9228	5.63604e-06	0.894404	4.72024e-06	NA	NA
WDPCP	1.6447e-05	0.00135175	4.30836	2.2419e-08	2.49161e-06	-5.59222	Colon_Sigmoid	3.70105e-06	0.000890251	-4.6275	1.7504e-08	4.31056e-06	-5.63502	Brain_Cerebellar_Hemisphere	2.89508e-06	0.000570122	-4.67813	1.7504e-08	3.4081e-06	-5.63502	NA	NA	NA	NA	NA	NA	1	1	1	0	3	0.476469	5.74732	-0.742061	5.58347	-0.672746	5.57468	NA	NA	0.63374	9.0668e-09	0.45805	2.35761e-08	0.501109	2.47979e-08	NA	NA	0.870011	1.01931e-06	0.9228	5.63604e-06	0.915962	4.09506e-06	NA	NA
WDPCP	1.6447e-05	0.00135175	4.30836	2.2419e-08	2.49161e-06	-5.59222	Colon_Sigmoid	3.70105e-06	0.000890251	-4.6275	1.7504e-08	4.31056e-06	-5.63502	Brain_Cerebellum	2.89508e-06	0.000606707	-4.67813	1.7504e-08	3.57485e-06	-5.63502	NA	NA	NA	NA	NA	NA	1	1	1	0	3	0.476469	5.74732	-0.742061	5.58347	-0.817106	5.57468	NA	NA	0.63374	9.0668e-09	0.45805	2.35761e-08	0.413868	2.47979e-08	NA	NA	0.870011	1.01931e-06	0.9228	5.63604e-06	0.889659	4.22115e-06	NA	NA
WDPCP	1.6447e-05	0.00135175	4.30836	2.2419e-08	2.49161e-06	-5.59222	Colon_Sigmoid	3.70105e-06	0.000890251	-4.6275	1.7504e-08	4.31056e-06	-5.63502	Brain_Cortex	2.89508e-06	0.000579786	-4.67813	1.7504e-08	3.82731e-06	-5.63502	NA	NA	NA	NA	NA	NA	1	1	1	0	3	0.476469	5.74732	-0.742061	5.58347	-0.826405	5.57468	NA	NA	0.63374	9.0668e-09	0.45805	2.35761e-08	0.408574	2.47979e-08	NA	NA	0.870011	1.01931e-06	0.9228	5.63604e-06	0.891854	4.2506e-06	NA	NA
WDPCP	1.6447e-05	0.00135175	4.30836	2.2419e-08	2.49161e-06	-5.59222	Colon_Sigmoid	3.70105e-06	0.000890251	-4.6275	1.7504e-08	4.31056e-06	-5.63502	Brain_Frontal_Cortex_BA9	2.89508e-06	0.000623668	-4.67813	1.7504e-08	3.9534e-06	-5.63502	NA	NA	NA	NA	NA	NA	1	1	1	0	3	0.476469	5.74732	-0.742061	5.58347	-0.817106	5.57468	NA	NA	0.63374	9.0668e-09	0.45805	2.35761e-08	0.413868	2.47979e-08	NA	NA	0.870011	1.01931e-06	0.9228	5.63604e-06	0.889276	4.55114e-06	NA	NA
WDPCP	1.6447e-05	0.00135175	4.30836	2.2419e-08	2.49161e-06	-5.59222	Colon_Sigmoid	3.70105e-06	0.000890251	-4.6275	1.7504e-08	4.31056e-06	-5.63502	Brain_Hippocampus	2.89508e-06	0.00084189	-4.67813	1.7504e-08	5.646e-06	-5.63502	NA	NA	NA	NA	NA	NA	1	1	1	0	3	0.476469	5.74732	-0.742061	5.58347	-0.817106	5.57468	NA	NA	0.63374	9.0668e-09	0.45805	2.35761e-08	0.413868	2.47979e-08	NA	NA	0.870011	1.01931e-06	0.9228	5.63604e-06	0.905685	6.1294e-06	NA	NA
WDPCP	1.6447e-05	0.00135175	4.30836	2.2419e-08	2.49161e-06	-5.59222	Colon_Sigmoid	3.70105e-06	0.000890251	-4.6275	1.7504e-08	4.31056e-06	-5.63502	Brain_Hypothalamus	2.89508e-06	0.000775777	-4.67813	1.7504e-08	4.59361e-06	-5.63502	NA	NA	NA	NA	NA	NA	1	1	1	0	3	0.476469	5.74732	-0.742061	5.58347	-0.817106	5.57468	NA	NA	0.63374	9.0668e-09	0.45805	2.35761e-08	0.413868	2.47979e-08	NA	NA	0.870011	1.01931e-06	0.9228	5.63604e-06	0.898709	4.89179e-06	NA	NA
WDPCP	1.6447e-05	0.00135175	4.30836	2.2419e-08	2.49161e-06	-5.59222	Colon_Sigmoid	3.70105e-06	0.000890251	-4.6275	1.7504e-08	4.31056e-06	-5.63502	Brain_Putamen_basal_ganglia	2.89508e-06	0.000781159	-4.67813	1.7504e-08	5.16141e-06	-5.63502	NA	NA	NA	NA	NA	NA	1	1	1	0	3	0.476469	5.74732	-0.742061	5.58347	-0.653402	5.57468	NA	NA	0.63374	9.0668e-09	0.45805	2.35761e-08	0.513497	2.47979e-08	NA	NA	0.870011	1.01931e-06	0.9228	5.63604e-06	0.922055	5.30293e-06	NA	NA
WDPCP	1.6447e-05	0.00135175	4.30836	2.2419e-08	2.49161e-06	-5.59222	Colon_Sigmoid	3.70105e-06	0.000890251	-4.6275	1.7504e-08	4.31056e-06	-5.63502	Brain_Spinal_cord_cervical_c-1	2.89508e-06	0.000775918	-4.67813	1.7504e-08	4.1739e-06	-5.63502	NA	NA	NA	NA	NA	NA	1	1	1	0	3	0.476469	5.74732	-0.742061	5.58347	-0.817106	5.57468	NA	NA	0.63374	9.0668e-09	0.45805	2.35761e-08	0.413868	2.47979e-08	NA	NA	0.870011	1.01931e-06	0.9228	5.63604e-06	0.899051	4.78599e-06	NA	NA
WDPCP	1.6447e-05	0.00135175	4.30836	2.2419e-08	2.49161e-06	-5.59222	Colon_Sigmoid	3.70105e-06	0.000890251	-4.6275	1.7504e-08	4.31056e-06	-5.63502	Brain_Substantia_nigra	3.15408e-05	0.00512758	4.16205	1.77312e-07	3.81195e-05	5.22167	NA	NA	NA	NA	NA	NA	1	1	1	0	3	0.476469	5.74732	-0.742061	5.58347	0.537461	-5.20638	NA	NA	0.63374	9.0668e-09	0.45805	2.35761e-08	0.590949	1.92564e-07	NA	NA	0.870011	1.01931e-06	0.9228	5.63604e-06	0.938979	3.23954e-05	NA	NA
WDPCP	1.6447e-05	0.00135175	4.30836	2.2419e-08	2.49161e-06	-5.59222	Colon_Sigmoid	3.70105e-06	0.000890251	-4.6275	1.7504e-08	4.31056e-06	-5.63502	Breast_Mammary_Tissue	2.89508e-06	0.00056588	-4.67813	1.7504e-08	3.35489e-06	-5.63502	NA	NA	NA	NA	NA	NA	1	1	1	0	3	0.476469	5.74732	-0.742061	5.58347	-0.821477	5.57468	NA	NA	0.63374	9.0668e-09	0.45805	2.35761e-08	0.411375	2.47979e-08	NA	NA	0.870011	1.01931e-06	0.9228	5.63604e-06	0.89935	4.10364e-06	NA	NA
WDPCP	1.6447e-05	0.00135175	4.30836	2.2419e-08	2.49161e-06	-5.59222	Colon_Sigmoid	3.70105e-06	0.000890251	-4.6275	1.7504e-08	4.31056e-06	-5.63502	Cells_Cultured_fibroblasts	2.89508e-06	0.00057498	-4.67813	1.7504e-08	3.30106e-06	-5.63502	NA	NA	NA	NA	NA	NA	1	1	1	0	3	0.476469	5.74732	-0.742061	5.58347	-0.808224	5.57468	NA	NA	0.63374	9.0668e-09	0.45805	2.35761e-08	0.418962	2.47979e-08	NA	NA	0.870011	1.01931e-06	0.9228	5.63604e-06	0.887782	3.97864e-06	NA	NA
WDPCP	1.6447e-05	0.00135175	4.30836	2.2419e-08	2.49161e-06	-5.59222	Colon_Sigmoid	3.70105e-06	0.000890251	-4.6275	1.7504e-08	4.31056e-06	-5.63502	Cells_EBV-transformed_lymphocytes	2.89508e-06	0.0005277	-4.67813	1.7504e-08	3.14887e-06	-5.63502	NA	NA	NA	NA	NA	NA	1	1	1	0	3	0.476469	5.74732	-0.742061	5.58347	-0.7678	5.57468	NA	NA	0.63374	9.0668e-09	0.45805	2.35761e-08	0.442606	2.47979e-08	NA	NA	0.870011	1.01931e-06	0.9228	5.63604e-06	0.897178	3.71955e-06	NA	NA
WDPCP	1.6447e-05	0.00135175	4.30836	2.2419e-08	2.49161e-06	-5.59222	Colon_Sigmoid	3.70105e-06	0.000890251	-4.6275	1.7504e-08	4.31056e-06	-5.63502	Colon_Transverse	2.89508e-06	0.000606218	-4.67813	1.7504e-08	3.62453e-06	-5.63502	NA	NA	NA	NA	NA	NA	1	1	1	0	3	0.476469	5.74732	-0.742061	5.58347	0.152374	5.57468	NA	NA	0.63374	9.0668e-09	0.45805	2.35761e-08	0.878892	2.47979e-08	NA	NA	0.870011	1.01931e-06	0.9228	5.63604e-06	0.985041	4.42438e-06	NA	NA
WDPCP	1.6447e-05	0.00135175	4.30836	2.2419e-08	2.49161e-06	-5.59222	Colon_Sigmoid	3.70105e-06	0.000890251	-4.6275	1.7504e-08	4.31056e-06	-5.63502	Esophagus_Gastroesophageal_Junction	2.89508e-06	0.000531941	-4.67813	1.7504e-08	3.39983e-06	-5.63502	NA	NA	NA	NA	NA	NA	1	1	1	0	3	0.476469	5.74732	-0.742061	5.58347	-0.787832	5.57468	NA	NA	0.63374	9.0668e-09	0.45805	2.35761e-08	0.430795	2.47979e-08	NA	NA	0.870011	1.01931e-06	0.9228	5.63604e-06	0.903558	3.94824e-06	NA	NA
WDPCP	1.6447e-05	0.00135175	4.30836	2.2419e-08	2.49161e-06	-5.59222	Colon_Sigmoid	3.70105e-06	0.000890251	-4.6275	1.7504e-08	4.31056e-06	-5.63502	Heart_Atrial_Appendage	3.15408e-05	0.00436087	4.16205	1.77312e-07	2.89373e-05	5.22167	NA	NA	NA	NA	NA	NA	1	1	1	0	3	0.476469	5.74732	-0.742061	5.58347	0.537461	-5.20638	NA	NA	0.63374	9.0668e-09	0.45805	2.35761e-08	0.590949	1.92564e-07	NA	NA	0.870011	1.01931e-06	0.9228	5.63604e-06	0.944431	2.56639e-05	NA	NA
WDPCP	1.6447e-05	0.00135175	4.30836	2.2419e-08	2.49161e-06	-5.59222	Colon_Sigmoid	3.70105e-06	0.000890251	-4.6275	1.7504e-08	4.31056e-06	-5.63502	Kidney_Cortex	3.15408e-05	0.00504027	4.16205	1.77312e-07	3.67449e-05	5.22167	NA	NA	NA	NA	NA	NA	1	1	1	0	3	0.476469	5.74732	-0.742061	5.58347	0.537461	-5.20638	NA	NA	0.63374	9.0668e-09	0.45805	2.35761e-08	0.590949	1.92564e-07	NA	NA	0.870011	1.01931e-06	0.9228	5.63604e-06	0.942001	3.18487e-05	NA	NA
WDPCP	1.6447e-05	0.00135175	4.30836	2.2419e-08	2.49161e-06	-5.59222	Colon_Sigmoid	3.70105e-06	0.000890251	-4.6275	1.7504e-08	4.31056e-06	-5.63502	Lung	3.20605e-05	0.00369668	4.15831	1.85626e-07	2.66173e-05	5.21318	NA	NA	NA	NA	NA	NA	1	1	1	0	3	0.476469	5.74732	-0.742061	5.58347	0.540948	-5.19715	NA	NA	0.63374	9.0668e-09	0.45805	2.35761e-08	0.588544	2.02371e-07	NA	NA	0.870011	1.01931e-06	0.9228	5.63604e-06	0.939259	2.63322e-05	NA	NA
WDPCP	1.6447e-05	0.00135175	4.30836	2.2419e-08	2.49161e-06	-5.59222	Colon_Sigmoid	3.70105e-06	0.000890251	-4.6275	1.7504e-08	4.31056e-06	-5.63502	Minor_Salivary_Gland	2.89508e-06	0.000560228	-4.67813	1.7504e-08	3.34006e-06	-5.63502	NA	NA	NA	NA	NA	NA	1	1	1	0	3	0.476469	5.74732	-0.742061	5.58347	-0.725399	5.57468	NA	NA	0.63374	9.0668e-09	0.45805	2.35761e-08	0.468207	2.47979e-08	NA	NA	0.870011	1.01931e-06	0.9228	5.63604e-06	0.906519	4.40921e-06	NA	NA
WDPCP	1.6447e-05	0.00135175	4.30836	2.2419e-08	2.49161e-06	-5.59222	Colon_Sigmoid	3.70105e-06	0.000890251	-4.6275	1.7504e-08	4.31056e-06	-5.63502	Nerve_Tibial	2.89508e-06	0.000577594	-4.67813	1.7504e-08	3.46418e-06	-5.63502	NA	NA	NA	NA	NA	NA	1	1	1	0	3	0.476469	5.74732	-0.742061	5.58347	-0.817106	5.57468	NA	NA	0.63374	9.0668e-09	0.45805	2.35761e-08	0.413868	2.47979e-08	NA	NA	0.870011	1.01931e-06	0.9228	5.63604e-06	0.896714	4.39382e-06	NA	NA
WDPCP	1.6447e-05	0.00135175	4.30836	2.2419e-08	2.49161e-06	-5.59222	Colon_Sigmoid	3.70105e-06	0.000890251	-4.6275	1.7504e-08	4.31056e-06	-5.63502	Ovary	2.89508e-06	0.000571741	-4.67813	1.7504e-08	3.65609e-06	-5.63502	NA	NA	NA	NA	NA	NA	1	1	1	0	3	0.476469	5.74732	-0.742061	5.58347	-0.775394	5.57468	NA	NA	0.63374	9.0668e-09	0.45805	2.35761e-08	0.438107	2.47979e-08	NA	NA	0.870011	1.01931e-06	0.9228	5.63604e-06	0.902771	4.35716e-06	NA	NA
WDPCP	1.6447e-05	0.00135175	4.30836	2.2419e-08	2.49161e-06	-5.59222	Colon_Sigmoid	3.70105e-06	0.000890251	-4.6275	1.7504e-08	4.31056e-06	-5.63502	Pituitary	2.89508e-06	0.000601745	-4.67813	1.7504e-08	4.05386e-06	-5.63502	NA	NA	NA	NA	NA	NA	1	1	1	0	3	0.476469	5.74732	-0.742061	5.58347	-0.841465	5.57468	NA	NA	0.63374	9.0668e-09	0.45805	2.35761e-08	0.400087	2.47979e-08	NA	NA	0.870011	1.01931e-06	0.9228	5.63604e-06	0.899874	4.36899e-06	NA	NA
WDPCP	1.6447e-05	0.00135175	4.30836	2.2419e-08	2.49161e-06	-5.59222	Colon_Sigmoid	3.70105e-06	0.000890251	-4.6275	1.7504e-08	4.31056e-06	-5.63502	Prostate	2.89508e-06	0.000587638	-4.67813	1.7504e-08	3.45845e-06	-5.63502	NA	NA	NA	NA	NA	NA	1	1	1	0	3	0.476469	5.74732	-0.742061	5.58347	-0.788633	5.57468	NA	NA	0.63374	9.0668e-09	0.45805	2.35761e-08	0.430327	2.47979e-08	NA	NA	0.870011	1.01931e-06	0.9228	5.63604e-06	0.901004	4.36176e-06	NA	NA
WDPCP	1.6447e-05	0.00135175	4.30836	2.2419e-08	2.49161e-06	-5.59222	Colon_Sigmoid	3.70105e-06	0.000890251	-4.6275	1.7504e-08	4.31056e-06	-5.63502	Skin_Not_Sun_Exposed_Suprapubic	2.89508e-06	0.000591205	-4.67813	1.7504e-08	3.88406e-06	-5.63502	NA	NA	NA	NA	NA	NA	1	1	1	0	3	0.476469	5.74732	-0.742061	5.58347	-0.794691	5.57468	NA	NA	0.63374	9.0668e-09	0.45805	2.35761e-08	0.426793	2.47979e-08	NA	NA	0.870011	1.01931e-06	0.9228	5.63604e-06	0.903516	4.29581e-06	NA	NA
WDPCP	1.6447e-05	0.00135175	4.30836	2.2419e-08	2.49161e-06	-5.59222	Colon_Sigmoid	3.70105e-06	0.000890251	-4.6275	1.7504e-08	4.31056e-06	-5.63502	Small_Intestine_Terminal_Ileum	3.15408e-05	0.00394751	4.16205	1.77312e-07	2.85472e-05	5.22167	NA	NA	NA	NA	NA	NA	1	1	1	0	3	0.476469	5.74732	-0.742061	5.58347	0.537461	-5.20638	NA	NA	0.63374	9.0668e-09	0.45805	2.35761e-08	0.590949	1.92564e-07	NA	NA	0.870011	1.01931e-06	0.9228	5.63604e-06	0.944494	2.53952e-05	NA	NA
WDPCP	1.6447e-05	0.00135175	4.30836	2.2419e-08	2.49161e-06	-5.59222	Colon_Sigmoid	3.70105e-06	0.000890251	-4.6275	1.7504e-08	4.31056e-06	-5.63502	Spleen	2.89508e-06	0.000628138	-4.67813	1.7504e-08	3.45429e-06	-5.63502	NA	NA	NA	NA	NA	NA	1	1	1	0	3	0.476469	5.74732	-0.742061	5.58347	-0.842413	5.57468	NA	NA	0.63374	9.0668e-09	0.45805	2.35761e-08	0.399557	2.47979e-08	NA	NA	0.870011	1.01931e-06	0.9228	5.63604e-06	0.885037	4.10123e-06	NA	NA
WDPCP	1.6447e-05	0.00135175	4.30836	2.2419e-08	2.49161e-06	-5.59222	Colon_Sigmoid	3.70105e-06	0.000890251	-4.6275	1.7504e-08	4.31056e-06	-5.63502	Stomach	2.56734e-05	0.00356664	4.2088	1.30054e-07	2.24037e-05	5.27877	NA	NA	NA	NA	NA	NA	1	1	1	0	3	0.476469	5.74732	-0.742061	5.58347	0.544002	-5.26336	NA	NA	0.63374	9.0668e-09	0.45805	2.35761e-08	0.58644	1.41448e-07	NA	NA	0.870011	1.01931e-06	0.9228	5.63604e-06	0.944072	1.96924e-05	NA	NA
WDPCP	1.6447e-05	0.00135175	4.30836	2.2419e-08	2.49161e-06	-5.59222	Colon_Sigmoid	3.70105e-06	0.000890251	-4.6275	1.7504e-08	4.31056e-06	-5.63502	Testis	3.38795e-05	0.00494698	-4.14569	1.46512e-07	2.49558e-05	-5.25689	NA	NA	NA	NA	NA	NA	1	1	1	0	3	0.476469	5.74732	-0.742061	5.58347	-0.39684	5.26842	NA	NA	0.63374	9.0668e-09	0.45805	2.35761e-08	0.691485	1.37602e-07	NA	NA	0.870011	1.01931e-06	0.9228	5.63604e-06	0.959483	2.11476e-05	NA	NA
WDPCP	1.6447e-05	0.00135175	4.30836	2.2419e-08	2.49161e-06	-5.59222	Colon_Sigmoid	3.70105e-06	0.000890251	-4.6275	1.7504e-08	4.31056e-06	-5.63502	Thyroid	2.89508e-06	0.000554224	-4.67813	1.7504e-08	3.62067e-06	-5.63502	NA	NA	NA	NA	NA	NA	1	1	1	0	3	0.476469	5.74732	-0.742061	5.58347	-0.810665	5.57468	NA	NA	0.63374	9.0668e-09	0.45805	2.35761e-08	0.417558	2.47979e-08	NA	NA	0.870011	1.01931e-06	0.9228	5.63604e-06	0.89677	4.1471e-06	NA	NA
WDPCP	1.6447e-05	0.00135175	4.30836	2.2419e-08	2.49161e-06	-5.59222	Colon_Sigmoid	3.70105e-06	0.000890251	-4.6275	1.7504e-08	4.31056e-06	-5.63502	Uterus	2.89508e-06	0.00059498	-4.67813	1.7504e-08	3.62477e-06	-5.63502	NA	NA	NA	NA	NA	NA	1	1	1	0	3	0.476469	5.74732	-0.742061	5.58347	-0.817106	5.57468	NA	NA	0.63374	9.0668e-09	0.45805	2.35761e-08	0.413868	2.47979e-08	NA	NA	0.870011	1.01931e-06	0.9228	5.63604e-06	0.896161	4.46435e-06	NA	NA
WDPCP	1.6447e-05	0.00135175	4.30836	2.2419e-08	2.49161e-06	-5.59222	Colon_Sigmoid	3.70105e-06	0.000890251	-4.6275	1.7504e-08	4.31056e-06	-5.63502	Vagina	2.89508e-06	0.000648	-4.67813	1.7504e-08	3.86854e-06	-5.63502	NA	NA	NA	NA	NA	NA	1	1	1	0	3	0.476469	5.74732	-0.742061	5.58347	-0.759072	5.57468	NA	NA	0.63374	9.0668e-09	0.45805	2.35761e-08	0.447809	2.47979e-08	NA	NA	0.870011	1.01931e-06	0.9228	5.63604e-06	0.90385	4.44677e-06	NA	NA
WDPCP	1.6447e-05	0.00135175	4.30836	2.2419e-08	2.49161e-06	-5.59222	Colon_Sigmoid	3.70105e-06	0.000890251	-4.6275	1.7504e-08	4.31056e-06	-5.63502	smultixcan	2.89508e-06	0.000574375	-4.67813	1.7504e-08	3.19886e-06	-5.63502	NA	NA	NA	NA	NA	NA	1	1	1	0	3	0.476469	5.74732	-0.742061	5.58347	-0.714864	5.57468	NA	NA	0.63374	9.0668e-09	0.45805	2.35761e-08	0.280755	2.47979e-08	NA	NA	0.870011	1.01931e-06	0.9228	5.63604e-06	0.830874	4.12712e-06	NA	NA
WDPCP	1.6447e-05	0.00135175	4.30836	2.2419e-08	2.49161e-06	-5.59222	Small_Intestine_Terminal_Ileum	3.71882e-05	0.00592996	-4.12429	2.23328e-07	4.63524e-05	-5.17879	Adipose_Subcutaneous	2.89508e-06	0.000584362	-4.67813	1.7504e-08	3.56918e-06	-5.63502	NA	NA	NA	NA	NA	NA	1	1	1	0	3	0.476469	5.74732	-0.436063	5.18309	-0.817106	5.57468	NA	NA	0.63374	9.0668e-09	0.662791	2.18241e-07	0.413868	2.47979e-08	NA	NA	0.870011	1.01931e-06	0.96291	3.76291e-05	0.895145	4.20434e-06	NA	NA
WDPCP	1.6447e-05	0.00135175	4.30836	2.2419e-08	2.49161e-06	-5.59222	Small_Intestine_Terminal_Ileum	3.71882e-05	0.00592996	-4.12429	2.23328e-07	4.63524e-05	-5.17879	Adipose_Visceral_Omentum	2.89508e-06	0.000560022	-4.67813	1.7504e-08	3.43203e-06	-5.63502	NA	NA	NA	NA	NA	NA	1	1	1	0	3	0.476469	5.74732	-0.436063	5.18309	-0.817106	5.57468	NA	NA	0.63374	9.0668e-09	0.662791	2.18241e-07	0.413868	2.47979e-08	NA	NA	0.870011	1.01931e-06	0.96291	3.76291e-05	0.893363	4.20546e-06	NA	NA
WDPCP	1.6447e-05	0.00135175	4.30836	2.2419e-08	2.49161e-06	-5.59222	Small_Intestine_Terminal_Ileum	3.71882e-05	0.00592996	-4.12429	2.23328e-07	4.63524e-05	-5.17879	Adrenal_Gland	2.89508e-06	0.000542759	-4.67813	1.7504e-08	3.81827e-06	-5.63502	NA	NA	NA	NA	NA	NA	1	1	1	0	3	0.476469	5.74732	-0.436063	5.18309	-0.858254	5.57468	NA	NA	0.63374	9.0668e-09	0.662791	2.18241e-07	0.390752	2.47979e-08	NA	NA	0.870011	1.01931e-06	0.96291	3.76291e-05	0.889872	4.42157e-06	NA	NA
WDPCP	1.6447e-05	0.00135175	4.30836	2.2419e-08	2.49161e-06	-5.59222	Small_Intestine_Terminal_Ileum	3.71882e-05	0.00592996	-4.12429	2.23328e-07	4.63524e-05	-5.17879	Artery_Coronary	2.89508e-06	0.000551513	-4.67813	1.7504e-08	3.61491e-06	-5.63502	NA	NA	NA	NA	NA	NA	1	1	1	0	3	0.476469	5.74732	-0.436063	5.18309	-0.817106	5.57468	NA	NA	0.63374	9.0668e-09	0.662791	2.18241e-07	0.413868	2.47979e-08	NA	NA	0.870011	1.01931e-06	0.96291	3.76291e-05	0.889623	4.44807e-06	NA	NA
WDPCP	1.6447e-05	0.00135175	4.30836	2.2419e-08	2.49161e-06	-5.59222	Small_Intestine_Terminal_Ileum	3.71882e-05	0.00592996	-4.12429	2.23328e-07	4.63524e-05	-5.17879	Artery_Tibial	2.89508e-06	0.00055392	-4.67813	1.7504e-08	3.38027e-06	-5.63502	NA	NA	NA	NA	NA	NA	1	1	1	0	3	0.476469	5.74732	-0.436063	5.18309	-0.817106	5.57468	NA	NA	0.63374	9.0668e-09	0.662791	2.18241e-07	0.413868	2.47979e-08	NA	NA	0.870011	1.01931e-06	0.96291	3.76291e-05	0.893086	4.27671e-06	NA	NA
WDPCP	1.6447e-05	0.00135175	4.30836	2.2419e-08	2.49161e-06	-5.59222	Small_Intestine_Terminal_Ileum	3.71882e-05	0.00592996	-4.12429	2.23328e-07	4.63524e-05	-5.17879	Brain_Amygdala	3.15408e-05	0.00596848	4.16205	1.77312e-07	3.55499e-05	5.22167	NA	NA	NA	NA	NA	NA	1	1	1	0	3	0.476469	5.74732	-0.436063	5.18309	0.537461	-5.20638	NA	NA	0.63374	9.0668e-09	0.662791	2.18241e-07	0.590949	1.92564e-07	NA	NA	0.870011	1.01931e-06	0.96291	3.76291e-05	0.948722	2.9718e-05	NA	NA
WDPCP	1.6447e-05	0.00135175	4.30836	2.2419e-08	2.49161e-06	-5.59222	Small_Intestine_Terminal_Ileum	3.71882e-05	0.00592996	-4.12429	2.23328e-07	4.63524e-05	-5.17879	Brain_Anterior_cingulate_cortex_BA24	2.89508e-06	0.000689125	-4.67813	1.7504e-08	4.01403e-06	-5.63502	NA	NA	NA	NA	NA	NA	1	1	1	0	3	0.476469	5.74732	-0.436063	5.18309	-0.817106	5.57468	NA	NA	0.63374	9.0668e-09	0.662791	2.18241e-07	0.413868	2.47979e-08	NA	NA	0.870011	1.01931e-06	0.96291	3.76291e-05	0.901131	4.87806e-06	NA	NA
WDPCP	1.6447e-05	0.00135175	4.30836	2.2419e-08	2.49161e-06	-5.59222	Small_Intestine_Terminal_Ileum	3.71882e-05	0.00592996	-4.12429	2.23328e-07	4.63524e-05	-5.17879	Brain_Caudate_basal_ganglia	2.89508e-06	0.000648394	-4.67813	1.7504e-08	3.93858e-06	-5.63502	NA	NA	NA	NA	NA	NA	1	1	1	0	3	0.476469	5.74732	-0.436063	5.18309	-0.817106	5.57468	NA	NA	0.63374	9.0668e-09	0.662791	2.18241e-07	0.413868	2.47979e-08	NA	NA	0.870011	1.01931e-06	0.96291	3.76291e-05	0.894404	4.72024e-06	NA	NA
WDPCP	1.6447e-05	0.00135175	4.30836	2.2419e-08	2.49161e-06	-5.59222	Small_Intestine_Terminal_Ileum	3.71882e-05	0.00592996	-4.12429	2.23328e-07	4.63524e-05	-5.17879	Brain_Cerebellar_Hemisphere	2.89508e-06	0.000570122	-4.67813	1.7504e-08	3.4081e-06	-5.63502	NA	NA	NA	NA	NA	NA	1	1	1	0	3	0.476469	5.74732	-0.436063	5.18309	-0.672746	5.57468	NA	NA	0.63374	9.0668e-09	0.662791	2.18241e-07	0.501109	2.47979e-08	NA	NA	0.870011	1.01931e-06	0.96291	3.76291e-05	0.915962	4.09506e-06	NA	NA
WDPCP	1.6447e-05	0.00135175	4.30836	2.2419e-08	2.49161e-06	-5.59222	Small_Intestine_Terminal_Ileum	3.71882e-05	0.00592996	-4.12429	2.23328e-07	4.63524e-05	-5.17879	Brain_Cerebellum	2.89508e-06	0.000606707	-4.67813	1.7504e-08	3.57485e-06	-5.63502	NA	NA	NA	NA	NA	NA	1	1	1	0	3	0.476469	5.74732	-0.436063	5.18309	-0.817106	5.57468	NA	NA	0.63374	9.0668e-09	0.662791	2.18241e-07	0.413868	2.47979e-08	NA	NA	0.870011	1.01931e-06	0.96291	3.76291e-05	0.889659	4.22115e-06	NA	NA
WDPCP	1.6447e-05	0.00135175	4.30836	2.2419e-08	2.49161e-06	-5.59222	Small_Intestine_Terminal_Ileum	3.71882e-05	0.00592996	-4.12429	2.23328e-07	4.63524e-05	-5.17879	Brain_Cortex	2.89508e-06	0.000579786	-4.67813	1.7504e-08	3.82731e-06	-5.63502	NA	NA	NA	NA	NA	NA	1	1	1	0	3	0.476469	5.74732	-0.436063	5.18309	-0.826405	5.57468	NA	NA	0.63374	9.0668e-09	0.662791	2.18241e-07	0.408574	2.47979e-08	NA	NA	0.870011	1.01931e-06	0.96291	3.76291e-05	0.891854	4.2506e-06	NA	NA
WDPCP	1.6447e-05	0.00135175	4.30836	2.2419e-08	2.49161e-06	-5.59222	Small_Intestine_Terminal_Ileum	3.71882e-05	0.00592996	-4.12429	2.23328e-07	4.63524e-05	-5.17879	Brain_Frontal_Cortex_BA9	2.89508e-06	0.000623668	-4.67813	1.7504e-08	3.9534e-06	-5.63502	NA	NA	NA	NA	NA	NA	1	1	1	0	3	0.476469	5.74732	-0.436063	5.18309	-0.817106	5.57468	NA	NA	0.63374	9.0668e-09	0.662791	2.18241e-07	0.413868	2.47979e-08	NA	NA	0.870011	1.01931e-06	0.96291	3.76291e-05	0.889276	4.55114e-06	NA	NA
WDPCP	1.6447e-05	0.00135175	4.30836	2.2419e-08	2.49161e-06	-5.59222	Small_Intestine_Terminal_Ileum	3.71882e-05	0.00592996	-4.12429	2.23328e-07	4.63524e-05	-5.17879	Brain_Hippocampus	2.89508e-06	0.00084189	-4.67813	1.7504e-08	5.646e-06	-5.63502	NA	NA	NA	NA	NA	NA	1	1	1	0	3	0.476469	5.74732	-0.436063	5.18309	-0.817106	5.57468	NA	NA	0.63374	9.0668e-09	0.662791	2.18241e-07	0.413868	2.47979e-08	NA	NA	0.870011	1.01931e-06	0.96291	3.76291e-05	0.905685	6.1294e-06	NA	NA
WDPCP	1.6447e-05	0.00135175	4.30836	2.2419e-08	2.49161e-06	-5.59222	Small_Intestine_Terminal_Ileum	3.71882e-05	0.00592996	-4.12429	2.23328e-07	4.63524e-05	-5.17879	Brain_Hypothalamus	2.89508e-06	0.000775777	-4.67813	1.7504e-08	4.59361e-06	-5.63502	NA	NA	NA	NA	NA	NA	1	1	1	0	3	0.476469	5.74732	-0.436063	5.18309	-0.817106	5.57468	NA	NA	0.63374	9.0668e-09	0.662791	2.18241e-07	0.413868	2.47979e-08	NA	NA	0.870011	1.01931e-06	0.96291	3.76291e-05	0.898709	4.89179e-06	NA	NA
WDPCP	1.6447e-05	0.00135175	4.30836	2.2419e-08	2.49161e-06	-5.59222	Small_Intestine_Terminal_Ileum	3.71882e-05	0.00592996	-4.12429	2.23328e-07	4.63524e-05	-5.17879	Brain_Putamen_basal_ganglia	2.89508e-06	0.000781159	-4.67813	1.7504e-08	5.16141e-06	-5.63502	NA	NA	NA	NA	NA	NA	1	1	1	0	3	0.476469	5.74732	-0.436063	5.18309	-0.653402	5.57468	NA	NA	0.63374	9.0668e-09	0.662791	2.18241e-07	0.513497	2.47979e-08	NA	NA	0.870011	1.01931e-06	0.96291	3.76291e-05	0.922055	5.30293e-06	NA	NA
WDPCP	1.6447e-05	0.00135175	4.30836	2.2419e-08	2.49161e-06	-5.59222	Small_Intestine_Terminal_Ileum	3.71882e-05	0.00592996	-4.12429	2.23328e-07	4.63524e-05	-5.17879	Brain_Spinal_cord_cervical_c-1	2.89508e-06	0.000775918	-4.67813	1.7504e-08	4.1739e-06	-5.63502	NA	NA	NA	NA	NA	NA	1	1	1	0	3	0.476469	5.74732	-0.436063	5.18309	-0.817106	5.57468	NA	NA	0.63374	9.0668e-09	0.662791	2.18241e-07	0.413868	2.47979e-08	NA	NA	0.870011	1.01931e-06	0.96291	3.76291e-05	0.899051	4.78599e-06	NA	NA
WDPCP	1.6447e-05	0.00135175	4.30836	2.2419e-08	2.49161e-06	-5.59222	Small_Intestine_Terminal_Ileum	3.71882e-05	0.00592996	-4.12429	2.23328e-07	4.63524e-05	-5.17879	Brain_Substantia_nigra	3.15408e-05	0.00512758	4.16205	1.77312e-07	3.81195e-05	5.22167	NA	NA	NA	NA	NA	NA	1	1	1	0	3	0.476469	5.74732	-0.436063	5.18309	0.537461	-5.20638	NA	NA	0.63374	9.0668e-09	0.662791	2.18241e-07	0.590949	1.92564e-07	NA	NA	0.870011	1.01931e-06	0.96291	3.76291e-05	0.938979	3.23954e-05	NA	NA
WDPCP	1.6447e-05	0.00135175	4.30836	2.2419e-08	2.49161e-06	-5.59222	Small_Intestine_Terminal_Ileum	3.71882e-05	0.00592996	-4.12429	2.23328e-07	4.63524e-05	-5.17879	Breast_Mammary_Tissue	2.89508e-06	0.00056588	-4.67813	1.7504e-08	3.35489e-06	-5.63502	NA	NA	NA	NA	NA	NA	1	1	1	0	3	0.476469	5.74732	-0.436063	5.18309	-0.821477	5.57468	NA	NA	0.63374	9.0668e-09	0.662791	2.18241e-07	0.411375	2.47979e-08	NA	NA	0.870011	1.01931e-06	0.96291	3.76291e-05	0.89935	4.10364e-06	NA	NA
WDPCP	1.6447e-05	0.00135175	4.30836	2.2419e-08	2.49161e-06	-5.59222	Small_Intestine_Terminal_Ileum	3.71882e-05	0.00592996	-4.12429	2.23328e-07	4.63524e-05	-5.17879	Cells_Cultured_fibroblasts	2.89508e-06	0.00057498	-4.67813	1.7504e-08	3.30106e-06	-5.63502	NA	NA	NA	NA	NA	NA	1	1	1	0	3	0.476469	5.74732	-0.436063	5.18309	-0.808224	5.57468	NA	NA	0.63374	9.0668e-09	0.662791	2.18241e-07	0.418962	2.47979e-08	NA	NA	0.870011	1.01931e-06	0.96291	3.76291e-05	0.887782	3.97864e-06	NA	NA
WDPCP	1.6447e-05	0.00135175	4.30836	2.2419e-08	2.49161e-06	-5.59222	Small_Intestine_Terminal_Ileum	3.71882e-05	0.00592996	-4.12429	2.23328e-07	4.63524e-05	-5.17879	Cells_EBV-transformed_lymphocytes	2.89508e-06	0.0005277	-4.67813	1.7504e-08	3.14887e-06	-5.63502	NA	NA	NA	NA	NA	NA	1	1	1	0	3	0.476469	5.74732	-0.436063	5.18309	-0.7678	5.57468	NA	NA	0.63374	9.0668e-09	0.662791	2.18241e-07	0.442606	2.47979e-08	NA	NA	0.870011	1.01931e-06	0.96291	3.76291e-05	0.897178	3.71955e-06	NA	NA
WDPCP	1.6447e-05	0.00135175	4.30836	2.2419e-08	2.49161e-06	-5.59222	Small_Intestine_Terminal_Ileum	3.71882e-05	0.00592996	-4.12429	2.23328e-07	4.63524e-05	-5.17879	Colon_Transverse	2.89508e-06	0.000606218	-4.67813	1.7504e-08	3.62453e-06	-5.63502	NA	NA	NA	NA	NA	NA	1	1	1	0	3	0.476469	5.74732	-0.436063	5.18309	0.152374	5.57468	NA	NA	0.63374	9.0668e-09	0.662791	2.18241e-07	0.878892	2.47979e-08	NA	NA	0.870011	1.01931e-06	0.96291	3.76291e-05	0.985041	4.42438e-06	NA	NA
WDPCP	1.6447e-05	0.00135175	4.30836	2.2419e-08	2.49161e-06	-5.59222	Small_Intestine_Terminal_Ileum	3.71882e-05	0.00592996	-4.12429	2.23328e-07	4.63524e-05	-5.17879	Esophagus_Gastroesophageal_Junction	2.89508e-06	0.000531941	-4.67813	1.7504e-08	3.39983e-06	-5.63502	NA	NA	NA	NA	NA	NA	1	1	1	0	3	0.476469	5.74732	-0.436063	5.18309	-0.787832	5.57468	NA	NA	0.63374	9.0668e-09	0.662791	2.18241e-07	0.430795	2.47979e-08	NA	NA	0.870011	1.01931e-06	0.96291	3.76291e-05	0.903558	3.94824e-06	NA	NA
WDPCP	1.6447e-05	0.00135175	4.30836	2.2419e-08	2.49161e-06	-5.59222	Small_Intestine_Terminal_Ileum	3.71882e-05	0.00592996	-4.12429	2.23328e-07	4.63524e-05	-5.17879	Heart_Atrial_Appendage	3.15408e-05	0.00436087	4.16205	1.77312e-07	2.89373e-05	5.22167	NA	NA	NA	NA	NA	NA	1	1	1	0	3	0.476469	5.74732	-0.436063	5.18309	0.537461	-5.20638	NA	NA	0.63374	9.0668e-09	0.662791	2.18241e-07	0.590949	1.92564e-07	NA	NA	0.870011	1.01931e-06	0.96291	3.76291e-05	0.944431	2.56639e-05	NA	NA
WDPCP	1.6447e-05	0.00135175	4.30836	2.2419e-08	2.49161e-06	-5.59222	Small_Intestine_Terminal_Ileum	3.71882e-05	0.00592996	-4.12429	2.23328e-07	4.63524e-05	-5.17879	Kidney_Cortex	3.15408e-05	0.00504027	4.16205	1.77312e-07	3.67449e-05	5.22167	NA	NA	NA	NA	NA	NA	1	1	1	0	3	0.476469	5.74732	-0.436063	5.18309	0.537461	-5.20638	NA	NA	0.63374	9.0668e-09	0.662791	2.18241e-07	0.590949	1.92564e-07	NA	NA	0.870011	1.01931e-06	0.96291	3.76291e-05	0.942001	3.18487e-05	NA	NA
WDPCP	1.6447e-05	0.00135175	4.30836	2.2419e-08	2.49161e-06	-5.59222	Small_Intestine_Terminal_Ileum	3.71882e-05	0.00592996	-4.12429	2.23328e-07	4.63524e-05	-5.17879	Lung	3.20605e-05	0.00369668	4.15831	1.85626e-07	2.66173e-05	5.21318	NA	NA	NA	NA	NA	NA	1	1	1	0	3	0.476469	5.74732	-0.436063	5.18309	0.540948	-5.19715	NA	NA	0.63374	9.0668e-09	0.662791	2.18241e-07	0.588544	2.02371e-07	NA	NA	0.870011	1.01931e-06	0.96291	3.76291e-05	0.939259	2.63322e-05	NA	NA
WDPCP	1.6447e-05	0.00135175	4.30836	2.2419e-08	2.49161e-06	-5.59222	Small_Intestine_Terminal_Ileum	3.71882e-05	0.00592996	-4.12429	2.23328e-07	4.63524e-05	-5.17879	Minor_Salivary_Gland	2.89508e-06	0.000560228	-4.67813	1.7504e-08	3.34006e-06	-5.63502	NA	NA	NA	NA	NA	NA	1	1	1	0	3	0.476469	5.74732	-0.436063	5.18309	-0.725399	5.57468	NA	NA	0.63374	9.0668e-09	0.662791	2.18241e-07	0.468207	2.47979e-08	NA	NA	0.870011	1.01931e-06	0.96291	3.76291e-05	0.906519	4.40921e-06	NA	NA
WDPCP	1.6447e-05	0.00135175	4.30836	2.2419e-08	2.49161e-06	-5.59222	Small_Intestine_Terminal_Ileum	3.71882e-05	0.00592996	-4.12429	2.23328e-07	4.63524e-05	-5.17879	Nerve_Tibial	2.89508e-06	0.000577594	-4.67813	1.7504e-08	3.46418e-06	-5.63502	NA	NA	NA	NA	NA	NA	1	1	1	0	3	0.476469	5.74732	-0.436063	5.18309	-0.817106	5.57468	NA	NA	0.63374	9.0668e-09	0.662791	2.18241e-07	0.413868	2.47979e-08	NA	NA	0.870011	1.01931e-06	0.96291	3.76291e-05	0.896714	4.39382e-06	NA	NA
WDPCP	1.6447e-05	0.00135175	4.30836	2.2419e-08	2.49161e-06	-5.59222	Small_Intestine_Terminal_Ileum	3.71882e-05	0.00592996	-4.12429	2.23328e-07	4.63524e-05	-5.17879	Ovary	2.89508e-06	0.000571741	-4.67813	1.7504e-08	3.65609e-06	-5.63502	NA	NA	NA	NA	NA	NA	1	1	1	0	3	0.476469	5.74732	-0.436063	5.18309	-0.775394	5.57468	NA	NA	0.63374	9.0668e-09	0.662791	2.18241e-07	0.438107	2.47979e-08	NA	NA	0.870011	1.01931e-06	0.96291	3.76291e-05	0.902771	4.35716e-06	NA	NA
WDPCP	1.6447e-05	0.00135175	4.30836	2.2419e-08	2.49161e-06	-5.59222	Small_Intestine_Terminal_Ileum	3.71882e-05	0.00592996	-4.12429	2.23328e-07	4.63524e-05	-5.17879	Pituitary	2.89508e-06	0.000601745	-4.67813	1.7504e-08	4.05386e-06	-5.63502	NA	NA	NA	NA	NA	NA	1	1	1	0	3	0.476469	5.74732	-0.436063	5.18309	-0.841465	5.57468	NA	NA	0.63374	9.0668e-09	0.662791	2.18241e-07	0.400087	2.47979e-08	NA	NA	0.870011	1.01931e-06	0.96291	3.76291e-05	0.899874	4.36899e-06	NA	NA
WDPCP	1.6447e-05	0.00135175	4.30836	2.2419e-08	2.49161e-06	-5.59222	Small_Intestine_Terminal_Ileum	3.71882e-05	0.00592996	-4.12429	2.23328e-07	4.63524e-05	-5.17879	Prostate	2.89508e-06	0.000587638	-4.67813	1.7504e-08	3.45845e-06	-5.63502	NA	NA	NA	NA	NA	NA	1	1	1	0	3	0.476469	5.74732	-0.436063	5.18309	-0.788633	5.57468	NA	NA	0.63374	9.0668e-09	0.662791	2.18241e-07	0.430327	2.47979e-08	NA	NA	0.870011	1.01931e-06	0.96291	3.76291e-05	0.901004	4.36176e-06	NA	NA
WDPCP	1.6447e-05	0.00135175	4.30836	2.2419e-08	2.49161e-06	-5.59222	Small_Intestine_Terminal_Ileum	3.71882e-05	0.00592996	-4.12429	2.23328e-07	4.63524e-05	-5.17879	Skin_Not_Sun_Exposed_Suprapubic	2.89508e-06	0.000591205	-4.67813	1.7504e-08	3.88406e-06	-5.63502	NA	NA	NA	NA	NA	NA	1	1	1	0	3	0.476469	5.74732	-0.436063	5.18309	-0.794691	5.57468	NA	NA	0.63374	9.0668e-09	0.662791	2.18241e-07	0.426793	2.47979e-08	NA	NA	0.870011	1.01931e-06	0.96291	3.76291e-05	0.903516	4.29581e-06	NA	NA
WDPCP	1.6447e-05	0.00135175	4.30836	2.2419e-08	2.49161e-06	-5.59222	Small_Intestine_Terminal_Ileum	3.71882e-05	0.00592996	-4.12429	2.23328e-07	4.63524e-05	-5.17879	Small_Intestine_Terminal_Ileum	3.15408e-05	0.00394751	4.16205	1.77312e-07	2.85472e-05	5.22167	NA	NA	NA	NA	NA	NA	1	1	1	0	3	0.476469	5.74732	-0.436063	5.18309	0.537461	-5.20638	NA	NA	0.63374	9.0668e-09	0.662791	2.18241e-07	0.590949	1.92564e-07	NA	NA	0.870011	1.01931e-06	0.96291	3.76291e-05	0.944494	2.53952e-05	NA	NA
WDPCP	1.6447e-05	0.00135175	4.30836	2.2419e-08	2.49161e-06	-5.59222	Small_Intestine_Terminal_Ileum	3.71882e-05	0.00592996	-4.12429	2.23328e-07	4.63524e-05	-5.17879	Spleen	2.89508e-06	0.000628138	-4.67813	1.7504e-08	3.45429e-06	-5.63502	NA	NA	NA	NA	NA	NA	1	1	1	0	3	0.476469	5.74732	-0.436063	5.18309	-0.842413	5.57468	NA	NA	0.63374	9.0668e-09	0.662791	2.18241e-07	0.399557	2.47979e-08	NA	NA	0.870011	1.01931e-06	0.96291	3.76291e-05	0.885037	4.10123e-06	NA	NA
WDPCP	1.6447e-05	0.00135175	4.30836	2.2419e-08	2.49161e-06	-5.59222	Small_Intestine_Terminal_Ileum	3.71882e-05	0.00592996	-4.12429	2.23328e-07	4.63524e-05	-5.17879	Stomach	2.56734e-05	0.00356664	4.2088	1.30054e-07	2.24037e-05	5.27877	NA	NA	NA	NA	NA	NA	1	1	1	0	3	0.476469	5.74732	-0.436063	5.18309	0.544002	-5.26336	NA	NA	0.63374	9.0668e-09	0.662791	2.18241e-07	0.58644	1.41448e-07	NA	NA	0.870011	1.01931e-06	0.96291	3.76291e-05	0.944072	1.96924e-05	NA	NA
WDPCP	1.6447e-05	0.00135175	4.30836	2.2419e-08	2.49161e-06	-5.59222	Small_Intestine_Terminal_Ileum	3.71882e-05	0.00592996	-4.12429	2.23328e-07	4.63524e-05	-5.17879	Testis	3.38795e-05	0.00494698	-4.14569	1.46512e-07	2.49558e-05	-5.25689	NA	NA	NA	NA	NA	NA	1	1	1	0	3	0.476469	5.74732	-0.436063	5.18309	-0.39684	5.26842	NA	NA	0.63374	9.0668e-09	0.662791	2.18241e-07	0.691485	1.37602e-07	NA	NA	0.870011	1.01931e-06	0.96291	3.76291e-05	0.959483	2.11476e-05	NA	NA
WDPCP	1.6447e-05	0.00135175	4.30836	2.2419e-08	2.49161e-06	-5.59222	Small_Intestine_Terminal_Ileum	3.71882e-05	0.00592996	-4.12429	2.23328e-07	4.63524e-05	-5.17879	Thyroid	2.89508e-06	0.000554224	-4.67813	1.7504e-08	3.62067e-06	-5.63502	NA	NA	NA	NA	NA	NA	1	1	1	0	3	0.476469	5.74732	-0.436063	5.18309	-0.810665	5.57468	NA	NA	0.63374	9.0668e-09	0.662791	2.18241e-07	0.417558	2.47979e-08	NA	NA	0.870011	1.01931e-06	0.96291	3.76291e-05	0.89677	4.1471e-06	NA	NA
WDPCP	1.6447e-05	0.00135175	4.30836	2.2419e-08	2.49161e-06	-5.59222	Small_Intestine_Terminal_Ileum	3.71882e-05	0.00592996	-4.12429	2.23328e-07	4.63524e-05	-5.17879	Uterus	2.89508e-06	0.00059498	-4.67813	1.7504e-08	3.62477e-06	-5.63502	NA	NA	NA	NA	NA	NA	1	1	1	0	3	0.476469	5.74732	-0.436063	5.18309	-0.817106	5.57468	NA	NA	0.63374	9.0668e-09	0.662791	2.18241e-07	0.413868	2.47979e-08	NA	NA	0.870011	1.01931e-06	0.96291	3.76291e-05	0.896161	4.46435e-06	NA	NA
WDPCP	1.6447e-05	0.00135175	4.30836	2.2419e-08	2.49161e-06	-5.59222	Small_Intestine_Terminal_Ileum	3.71882e-05	0.00592996	-4.12429	2.23328e-07	4.63524e-05	-5.17879	Vagina	2.89508e-06	0.000648	-4.67813	1.7504e-08	3.86854e-06	-5.63502	NA	NA	NA	NA	NA	NA	1	1	1	0	3	0.476469	5.74732	-0.436063	5.18309	-0.759072	5.57468	NA	NA	0.63374	9.0668e-09	0.662791	2.18241e-07	0.447809	2.47979e-08	NA	NA	0.870011	1.01931e-06	0.96291	3.76291e-05	0.90385	4.44677e-06	NA	NA
WDPCP	1.6447e-05	0.00135175	4.30836	2.2419e-08	2.49161e-06	-5.59222	Small_Intestine_Terminal_Ileum	3.71882e-05	0.00592996	-4.12429	2.23328e-07	4.63524e-05	-5.17879	smultixcan	2.89508e-06	0.000574375	-4.67813	1.7504e-08	3.19886e-06	-5.63502	NA	NA	NA	NA	NA	NA	1	1	1	0	3	0.476469	5.74732	-0.436063	5.18309	-0.714864	5.57468	NA	NA	0.63374	9.0668e-09	0.662791	2.18241e-07	0.280755	2.47979e-08	NA	NA	0.870011	1.01931e-06	0.96291	3.76291e-05	0.830874	4.12712e-06	NA	NA
WDR36	1.0219e-09	2.90625e-07	6.10595	4.6629e-15	5.14988e-12	7.83569	Brain_Anterior_cingulate_cortex_BA24	1.84877e-10	1.3692e-07	6.3734	3.88825e-21	3.65146e-18	9.43558	smultixcan	8.44448e-06	0.00141121	-1.89833	5.29734e-06	0.000460644	-0.958302	NA	NA	NA	NA	NA	NA	1	1	1	0	3	-1.54739	6.2191	-1.26549	-13.8359	-0.517397	2.10805	NA	NA	0.12177	5e-10	0.205697	1.54686e-43	0.17365	2.25151e-09	NA	NA	0.654255	7.12598e-08	0.814134	5.9415e-40	0.75567	4.97018e-07	NA	NA
WDR36	1.0219e-09	2.90625e-07	6.10595	4.6629e-15	5.14988e-12	7.83569	Brain_Cerebellar_Hemisphere	1.85366e-05	0.00370147	4.28183	1.94212e-11	1.00265e-08	6.71031	smultixcan	8.44448e-06	0.00141121	-1.89833	5.29734e-06	0.000460644	-0.958302	NA	NA	NA	NA	NA	NA	1	1	1	0	3	-1.54739	6.2191	-1.35473	-11.8344	-0.517397	2.10805	NA	NA	0.12177	5e-10	0.175502	2.59148e-32	0.17365	2.25151e-09	NA	NA	0.654255	7.12598e-08	0.823746	6.10863e-29	0.75567	4.97018e-07	NA	NA
WDR36	1.0219e-09	2.90625e-07	6.10595	4.6629e-15	5.14988e-12	7.83569	Brain_Cerebellum	1.84877e-10	1.43379e-07	6.3734	3.88825e-21	5.54743e-18	9.43558	smultixcan	8.44448e-06	0.00141121	-1.89833	5.29734e-06	0.000460644	-0.958302	NA	NA	NA	NA	NA	NA	1	1	1	0	3	-1.54739	6.2191	-0.505794	-9.6956	-0.517397	2.10805	NA	NA	0.12177	5e-10	0.613001	3.14783e-22	0.17365	2.25151e-09	NA	NA	0.654255	7.12598e-08	0.951451	3.79503e-19	0.75567	4.97018e-07	NA	NA
WDR36	1.0219e-09	2.90625e-07	6.10595	4.6629e-15	5.14988e-12	7.83569	Brain_Cortex	7.51076e-05	0.00917784	3.9595	3.28453e-10	1.04243e-07	6.28472	smultixcan	8.44448e-06	0.00141121	-1.89833	5.29734e-06	0.000460644	-0.958302	NA	NA	NA	NA	NA	NA	1	1	1	0	3	-1.54739	6.2191	-0.644399	-6.53524	-0.517397	2.10805	NA	NA	0.12177	5e-10	0.519317	6.3509e-11	0.17365	2.25151e-09	NA	NA	0.654255	7.12598e-08	0.946391	2.23007e-08	0.75567	4.97018e-07	NA	NA
WDR36	1.0219e-09	2.90625e-07	6.10595	4.6629e-15	5.14988e-12	7.83569	Brain_Hypothalamus	4.89337e-07	0.000228296	5.03045	1.57012e-13	1.23346e-10	7.38108	smultixcan	8.44448e-06	0.00141121	-1.89833	5.29734e-06	0.000460644	-0.958302	NA	NA	NA	NA	NA	NA	1	1	1	0	3	-1.54739	6.2191	-0.211243	-7.56742	-0.517397	2.10805	NA	NA	0.12177	5e-10	0.832698	3.80709e-14	0.17365	2.25151e-09	NA	NA	0.654255	7.12598e-08	0.983823	2.95379e-11	0.75567	4.97018e-07	NA	NA
WDR36	1.0219e-09	2.90625e-07	6.10595	4.6629e-15	5.14988e-12	7.83569	Brain_Nucleus_accumbens_basal_ganglia	1.84877e-10	1.64128e-07	6.3734	3.88825e-21	5.48188e-18	9.43558	smultixcan	8.44448e-06	0.00141121	-1.89833	5.29734e-06	0.000460644	-0.958302	NA	NA	NA	NA	NA	NA	1	1	1	0	3	-1.54739	6.2191	-0.43636	-9.6956	-0.517397	2.10805	NA	NA	0.12177	5e-10	0.662576	3.14783e-22	0.17365	2.25151e-09	NA	NA	0.654255	7.12598e-08	0.961138	4.7068e-19	0.75567	4.97018e-07	NA	NA
WDR36	1.0219e-09	2.90625e-07	6.10595	4.6629e-15	5.14988e-12	7.83569	Brain_Putamen_basal_ganglia	1.84877e-10	1.09895e-07	6.3734	3.88825e-21	4.17642e-18	9.43558	smultixcan	8.44448e-06	0.00141121	-1.89833	5.29734e-06	0.000460644	-0.958302	NA	NA	NA	NA	NA	NA	1	1	1	0	3	-1.54739	6.2191	-1.28392	-13.6999	-0.517397	2.10805	NA	NA	0.12177	5e-10	0.199169	1.01664e-42	0.17365	2.25151e-09	NA	NA	0.654255	7.12598e-08	0.799512	3.96084e-39	0.75567	4.97018e-07	NA	NA
WDR36	1.0219e-09	2.90625e-07	6.10595	4.6629e-15	5.14988e-12	7.83569	Heart_Left_Ventricle	9.79158e-06	0.00200673	4.42173	1.07143e-10	3.93627e-08	6.45651	smultixcan	8.44448e-06	0.00141121	-1.89833	5.29734e-06	0.000460644	-0.958302	NA	NA	NA	NA	NA	NA	1	1	1	0	3	-1.54739	6.2191	-1.05792	-11.8839	-0.517397	2.10805	NA	NA	0.12177	5e-10	0.290093	1.4357e-32	0.17365	2.25151e-09	NA	NA	0.654255	7.12598e-08	0.867622	2.05341e-29	0.75567	4.97018e-07	NA	NA
WDR36	1.0219e-09	2.90625e-07	6.10595	4.6629e-15	5.14988e-12	7.83569	Nerve_Tibial	4.2395e-21	6.21322e-18	9.42651	1.84634e-40	3.55881e-37	13.3169	smultixcan	8.44448e-06	0.00141121	-1.89833	5.29734e-06	0.000460644	-0.958302	NA	NA	NA	NA	NA	NA	1	1	1	0	3	-1.54739	6.2191	-0.496574	-13.6781	-0.517397	2.10805	NA	NA	0.12177	5e-10	0.619489	1.37258e-42	0.17365	2.25151e-09	NA	NA	0.654255	7.12598e-08	0.946879	6.22143e-39	0.75567	4.97018e-07	NA	NA
WDR36	1.0219e-09	2.90625e-07	6.10595	4.6629e-15	5.14988e-12	7.83569	Whole_Blood	1.61495e-09	7.80018e-07	6.03245	1.44242e-20	2.2295e-17	9.29716	smultixcan	8.44448e-06	0.00141121	-1.89833	5.29734e-06	0.000460644	-0.958302	NA	NA	NA	NA	NA	NA	1	1	1	0	3	-1.54739	6.2191	-1.65114	-9.71797	-0.517397	2.10805	NA	NA	0.12177	5e-10	0.0987109	2.52768e-22	0.17365	2.25151e-09	NA	NA	0.654255	7.12598e-08	0.699499	2.7754e-19	0.75567	4.97018e-07	NA	NA
WDR36	1.0219e-09	2.90625e-07	6.10595	4.6629e-15	5.14988e-12	7.83569	smultixcan	3.04665e-24	3.14022e-21	1.00366	5.66108e-50	1.08991e-46	1.73863	smultixcan	8.44448e-06	0.00141121	-1.89833	5.29734e-06	0.000460644	-0.958302	NA	NA	NA	NA	NA	NA	1	1	1	0	3	-1.54739	6.2191	-1.36453	-10.696	-0.517397	2.10805	NA	NA	0.12177	5e-10	0.416785	4.4961e-53	0.17365	2.25151e-09	NA	NA	0.654255	7.12598e-08	0.827558	1.22552e-49	0.75567	4.97018e-07	NA	NA
XCR1	1.3972e-05	0.00118643	-4.3443	4.3568e-05	0.00146217	4.0877	Adipose_Subcutaneous	2.40765e-05	0.00353387	-4.22329	7.55558e-05	0.00494189	-3.95808	Skin_Sun_Exposed_Lower_leg	1.24412e-06	0.000273537	-4.84848	6.46757e-05	0.00365176	-3.99507	NA	NA	NA	NA	NA	NA	1	1	1	0	3	2.30941	2.72437	-2.31019	3.61103	-3.34575	3.4663	NA	NA	0.020921	0.0064424	0.0208779	0.000304985	0.0008206	0.000527669	NA	NA	0.442779	0.0539599	0.533796	0.0125063	0.142714	0.0160682	NA	NA
XCR1	1.3972e-05	0.00118643	-4.3443	4.3568e-05	0.00146217	4.0877	Adipose_Subcutaneous	2.40765e-05	0.00353387	-4.22329	7.55558e-05	0.00494189	-3.95808	smultixcan	1.24412e-06	0.000278709	-4.84848	6.46757e-05	0.00353829	-3.99507	NA	NA	NA	NA	NA	NA	1	1	1	0	3	2.30941	2.72437	-2.31019	3.61103	-3.34575	3.4663	NA	NA	0.020921	0.0064424	0.0208779	0.000304985	0.0008206	0.000527669	NA	NA	0.442779	0.0539599	0.533796	0.0125063	0.138531	0.0156739	NA	NA
XCR1	1.3972e-05	0.00118643	-4.3443	4.3568e-05	0.00146217	4.0877	Adipose_Visceral_Omentum	1.05903e-05	0.00183197	-4.40476	4.57473e-05	0.00321706	-4.07635	Skin_Sun_Exposed_Lower_leg	1.24412e-06	0.000273537	-4.84848	6.46757e-05	0.00365176	-3.99507	NA	NA	NA	NA	NA	NA	1	1	1	0	3	2.30941	2.72437	-2.50816	3.68934	-3.34575	3.4663	NA	NA	0.020921	0.0064424	0.0121361	0.000224836	0.0008206	0.000527669	NA	NA	0.442779	0.0539599	0.468066	0.00973667	0.142714	0.0160682	NA	NA
XCR1	1.3972e-05	0.00118643	-4.3443	4.3568e-05	0.00146217	4.0877	Adipose_Visceral_Omentum	1.05903e-05	0.00183197	-4.40476	4.57473e-05	0.00321706	-4.07635	smultixcan	1.24412e-06	0.000278709	-4.84848	6.46757e-05	0.00353829	-3.99507	NA	NA	NA	NA	NA	NA	1	1	1	0	3	2.30941	2.72437	-2.50816	3.68934	-3.34575	3.4663	NA	NA	0.020921	0.0064424	0.0121361	0.000224836	0.0008206	0.000527669	NA	NA	0.442779	0.0539599	0.468066	0.00973667	0.138531	0.0156739	NA	NA
XCR1	1.3972e-05	0.00118643	-4.3443	4.3568e-05	0.00146217	4.0877	Artery_Aorta	1.05903e-05	0.00183711	-4.40476	4.57473e-05	0.00358455	-4.07635	Skin_Sun_Exposed_Lower_leg	1.24412e-06	0.000273537	-4.84848	6.46757e-05	0.00365176	-3.99507	NA	NA	NA	NA	NA	NA	1	1	1	0	3	2.30941	2.72437	-2.50816	3.68934	-3.34575	3.4663	NA	NA	0.020921	0.0064424	0.0121361	0.000224836	0.0008206	0.000527669	NA	NA	0.442779	0.0539599	0.437939	0.0102749	0.142714	0.0160682	NA	NA
XCR1	1.3972e-05	0.00118643	-4.3443	4.3568e-05	0.00146217	4.0877	Artery_Aorta	1.05903e-05	0.00183711	-4.40476	4.57473e-05	0.00358455	-4.07635	smultixcan	1.24412e-06	0.000278709	-4.84848	6.46757e-05	0.00353829	-3.99507	NA	NA	NA	NA	NA	NA	1	1	1	0	3	2.30941	2.72437	-2.50816	3.68934	-3.34575	3.4663	NA	NA	0.020921	0.0064424	0.0121361	0.000224836	0.0008206	0.000527669	NA	NA	0.442779	0.0539599	0.437939	0.0102749	0.138531	0.0156739	NA	NA
XCR1	1.3972e-05	0.00118643	-4.3443	4.3568e-05	0.00146217	4.0877	Artery_Coronary	1.05903e-05	0.0020925	-4.40476	4.57473e-05	0.00344629	-4.07635	Skin_Sun_Exposed_Lower_leg	1.24412e-06	0.000273537	-4.84848	6.46757e-05	0.00365176	-3.99507	NA	NA	NA	NA	NA	NA	1	1	1	0	3	2.30941	2.72437	-2.50816	3.68934	-3.34575	3.4663	NA	NA	0.020921	0.0064424	0.0121361	0.000224836	0.0008206	0.000527669	NA	NA	0.442779	0.0539599	0.483302	0.0101074	0.142714	0.0160682	NA	NA
XCR1	1.3972e-05	0.00118643	-4.3443	4.3568e-05	0.00146217	4.0877	Artery_Coronary	1.05903e-05	0.0020925	-4.40476	4.57473e-05	0.00344629	-4.07635	smultixcan	1.24412e-06	0.000278709	-4.84848	6.46757e-05	0.00353829	-3.99507	NA	NA	NA	NA	NA	NA	1	1	1	0	3	2.30941	2.72437	-2.50816	3.68934	-3.34575	3.4663	NA	NA	0.020921	0.0064424	0.0121361	0.000224836	0.0008206	0.000527669	NA	NA	0.442779	0.0539599	0.483302	0.0101074	0.138531	0.0156739	NA	NA
XCR1	1.3972e-05	0.00118643	-4.3443	4.3568e-05	0.00146217	4.0877	Breast_Mammary_Tissue	2.40765e-05	0.003857	-4.22329	7.55558e-05	0.00500916	-3.95808	Skin_Sun_Exposed_Lower_leg	1.24412e-06	0.000273537	-4.84848	6.46757e-05	0.00365176	-3.99507	NA	NA	NA	NA	NA	NA	1	1	1	0	3	2.30941	2.72437	-2.31019	3.61103	-3.34575	3.4663	NA	NA	0.020921	0.0064424	0.0208779	0.000304985	0.0008206	0.000527669	NA	NA	0.442779	0.0539599	0.52877	0.0125502	0.142714	0.0160682	NA	NA
XCR1	1.3972e-05	0.00118643	-4.3443	4.3568e-05	0.00146217	4.0877	Breast_Mammary_Tissue	2.40765e-05	0.003857	-4.22329	7.55558e-05	0.00500916	-3.95808	smultixcan	1.24412e-06	0.000278709	-4.84848	6.46757e-05	0.00353829	-3.99507	NA	NA	NA	NA	NA	NA	1	1	1	0	3	2.30941	2.72437	-2.31019	3.61103	-3.34575	3.4663	NA	NA	0.020921	0.0064424	0.0208779	0.000304985	0.0008206	0.000527669	NA	NA	0.442779	0.0539599	0.52877	0.0125502	0.138531	0.0156739	NA	NA
XCR1	1.3972e-05	0.00118643	-4.3443	4.3568e-05	0.00146217	4.0877	Colon_Sigmoid	2.40765e-05	0.00363641	-4.22329	7.55558e-05	0.0050745	-3.95808	Skin_Sun_Exposed_Lower_leg	1.24412e-06	0.000273537	-4.84848	6.46757e-05	0.00365176	-3.99507	NA	NA	NA	NA	NA	NA	1	1	1	0	3	2.30941	2.72437	-2.31019	3.61103	-3.34575	3.4663	NA	NA	0.020921	0.0064424	0.0208779	0.000304985	0.0008206	0.000527669	NA	NA	0.442779	0.0539599	0.502348	0.0125124	0.142714	0.0160682	NA	NA
XCR1	1.3972e-05	0.00118643	-4.3443	4.3568e-05	0.00146217	4.0877	Colon_Sigmoid	2.40765e-05	0.00363641	-4.22329	7.55558e-05	0.0050745	-3.95808	smultixcan	1.24412e-06	0.000278709	-4.84848	6.46757e-05	0.00353829	-3.99507	NA	NA	NA	NA	NA	NA	1	1	1	0	3	2.30941	2.72437	-2.31019	3.61103	-3.34575	3.4663	NA	NA	0.020921	0.0064424	0.0208779	0.000304985	0.0008206	0.000527669	NA	NA	0.442779	0.0539599	0.502348	0.0125124	0.138531	0.0156739	NA	NA
XCR1	1.3972e-05	0.00118643	-4.3443	4.3568e-05	0.00146217	4.0877	Colon_Transverse	2.40765e-05	0.00338664	-4.22329	7.55558e-05	0.00454069	-3.95808	Skin_Sun_Exposed_Lower_leg	1.24412e-06	0.000273537	-4.84848	6.46757e-05	0.00365176	-3.99507	NA	NA	NA	NA	NA	NA	1	1	1	0	3	2.30941	2.72437	-2.31019	2.85554	-3.34575	3.4663	NA	NA	0.020921	0.0064424	0.0208779	0.00429637	0.0008206	0.000527669	NA	NA	0.442779	0.0539599	0.519113	0.0744917	0.142714	0.0160682	NA	NA
XCR1	1.3972e-05	0.00118643	-4.3443	4.3568e-05	0.00146217	4.0877	Colon_Transverse	2.40765e-05	0.00338664	-4.22329	7.55558e-05	0.00454069	-3.95808	smultixcan	1.24412e-06	0.000278709	-4.84848	6.46757e-05	0.00353829	-3.99507	NA	NA	NA	NA	NA	NA	1	1	1	0	3	2.30941	2.72437	-2.31019	2.85554	-3.34575	3.4663	NA	NA	0.020921	0.0064424	0.0208779	0.00429637	0.0008206	0.000527669	NA	NA	0.442779	0.0539599	0.519113	0.0744917	0.138531	0.0156739	NA	NA
XCR1	1.3972e-05	0.00118643	-4.3443	4.3568e-05	0.00146217	4.0877	Esophagus_Muscularis	1.05903e-05	0.00170091	-4.40476	4.57473e-05	0.00281123	-4.07635	Skin_Sun_Exposed_Lower_leg	1.24412e-06	0.000273537	-4.84848	6.46757e-05	0.00365176	-3.99507	NA	NA	NA	NA	NA	NA	1	1	1	0	3	2.30941	2.72437	-2.50816	3.68934	-3.34575	3.4663	NA	NA	0.020921	0.0064424	0.0121361	0.000224836	0.0008206	0.000527669	NA	NA	0.442779	0.0539599	0.452996	0.00885814	0.142714	0.0160682	NA	NA
XCR1	1.3972e-05	0.00118643	-4.3443	4.3568e-05	0.00146217	4.0877	Esophagus_Muscularis	1.05903e-05	0.00170091	-4.40476	4.57473e-05	0.00281123	-4.07635	smultixcan	1.24412e-06	0.000278709	-4.84848	6.46757e-05	0.00353829	-3.99507	NA	NA	NA	NA	NA	NA	1	1	1	0	3	2.30941	2.72437	-2.50816	3.68934	-3.34575	3.4663	NA	NA	0.020921	0.0064424	0.0121361	0.000224836	0.0008206	0.000527669	NA	NA	0.442779	0.0539599	0.452996	0.00885814	0.138531	0.0156739	NA	NA
XCR1	1.3972e-05	0.00118643	-4.3443	4.3568e-05	0.00146217	4.0877	Lung	2.40765e-05	0.00336989	-4.22329	7.55558e-05	0.00477728	-3.95808	Skin_Sun_Exposed_Lower_leg	1.24412e-06	0.000273537	-4.84848	6.46757e-05	0.00365176	-3.99507	NA	NA	NA	NA	NA	NA	1	1	1	0	3	2.30941	2.72437	-2.31019	3.61103	-3.34575	3.4663	NA	NA	0.020921	0.0064424	0.0208779	0.000304985	0.0008206	0.000527669	NA	NA	0.442779	0.0539599	0.499218	0.0118944	0.142714	0.0160682	NA	NA
XCR1	1.3972e-05	0.00118643	-4.3443	4.3568e-05	0.00146217	4.0877	Lung	2.40765e-05	0.00336989	-4.22329	7.55558e-05	0.00477728	-3.95808	smultixcan	1.24412e-06	0.000278709	-4.84848	6.46757e-05	0.00353829	-3.99507	NA	NA	NA	NA	NA	NA	1	1	1	0	3	2.30941	2.72437	-2.31019	3.61103	-3.34575	3.4663	NA	NA	0.020921	0.0064424	0.0208779	0.000304985	0.0008206	0.000527669	NA	NA	0.442779	0.0539599	0.499218	0.0118944	0.138531	0.0156739	NA	NA
XCR1	1.3972e-05	0.00118643	-4.3443	4.3568e-05	0.00146217	4.0877	Nerve_Tibial	2.40765e-05	0.00349407	-4.22329	7.55558e-05	0.00485446	-3.95808	Skin_Sun_Exposed_Lower_leg	1.24412e-06	0.000273537	-4.84848	6.46757e-05	0.00365176	-3.99507	NA	NA	NA	NA	NA	NA	1	1	1	0	3	2.30941	2.72437	-2.31019	3.61103	-3.34575	3.4663	NA	NA	0.020921	0.0064424	0.0208779	0.000304985	0.0008206	0.000527669	NA	NA	0.442779	0.0539599	0.484059	0.012454	0.142714	0.0160682	NA	NA
XCR1	1.3972e-05	0.00118643	-4.3443	4.3568e-05	0.00146217	4.0877	Nerve_Tibial	2.40765e-05	0.00349407	-4.22329	7.55558e-05	0.00485446	-3.95808	smultixcan	1.24412e-06	0.000278709	-4.84848	6.46757e-05	0.00353829	-3.99507	NA	NA	NA	NA	NA	NA	1	1	1	0	3	2.30941	2.72437	-2.31019	3.61103	-3.34575	3.4663	NA	NA	0.020921	0.0064424	0.0208779	0.000304985	0.0008206	0.000527669	NA	NA	0.442779	0.0539599	0.484059	0.012454	0.138531	0.0156739	NA	NA
XCR1	1.3972e-05	0.00118643	-4.3443	4.3568e-05	0.00146217	4.0877	Skin_Not_Sun_Exposed_Suprapubic	1.05903e-05	0.00193925	4.40476	4.57473e-05	0.0034611	4.07635	Skin_Sun_Exposed_Lower_leg	1.24412e-06	0.000273537	-4.84848	6.46757e-05	0.00365176	-3.99507	NA	NA	NA	NA	NA	NA	1	1	1	0	3	2.30941	2.72437	2.50816	-2.97432	-3.34575	3.4663	NA	NA	0.020921	0.0064424	0.0121361	0.00293637	0.0008206	0.000527669	NA	NA	0.442779	0.0539599	0.461358	0.054935	0.142714	0.0160682	NA	NA
XCR1	1.3972e-05	0.00118643	-4.3443	4.3568e-05	0.00146217	4.0877	Skin_Not_Sun_Exposed_Suprapubic	1.05903e-05	0.00193925	4.40476	4.57473e-05	0.0034611	4.07635	smultixcan	1.24412e-06	0.000278709	-4.84848	6.46757e-05	0.00353829	-3.99507	NA	NA	NA	NA	NA	NA	1	1	1	0	3	2.30941	2.72437	2.50816	-2.97432	-3.34575	3.4663	NA	NA	0.020921	0.0064424	0.0121361	0.00293637	0.0008206	0.000527669	NA	NA	0.442779	0.0539599	0.461358	0.054935	0.138531	0.0156739	NA	NA
XCR1	1.3972e-05	0.00118643	-4.3443	4.3568e-05	0.00146217	4.0877	smultixcan	5.4592e-05	0.00362468	-3.50491	0.000209948	0.00524943	-3.27068	Skin_Sun_Exposed_Lower_leg	1.24412e-06	0.000273537	-4.84848	6.46757e-05	0.00365176	-3.99507	NA	NA	NA	NA	NA	NA	1	1	1	0	3	2.30941	2.72437	-1.94415	2.44769	-3.34575	3.4663	NA	NA	0.020921	0.0064424	0.0430167	0.00129006	0.0008206	0.000527669	NA	NA	0.442779	0.0539599	0.495804	0.018667	0.142714	0.0160682	NA	NA
XCR1	1.3972e-05	0.00118643	-4.3443	4.3568e-05	0.00146217	4.0877	smultixcan	5.4592e-05	0.00362468	-3.50491	0.000209948	0.00524943	-3.27068	smultixcan	1.24412e-06	0.000278709	-4.84848	6.46757e-05	0.00353829	-3.99507	NA	NA	NA	NA	NA	NA	1	1	1	0	3	2.30941	2.72437	-1.94415	2.44769	-3.34575	3.4663	NA	NA	0.020921	0.0064424	0.0430167	0.00129006	0.0008206	0.000527669	NA	NA	0.442779	0.0539599	0.495804	0.018667	0.138531	0.0156739	NA	NA
XRN1	9.959e-05	0.00562888	3.89159	1.1067e-06	7.27007e-05	-4.87165	Cells_Cultured_fibroblasts	1.37428e-05	0.00228093	4.34793	7.10841e-08	1.34222e-05	5.38841	Adipose_Subcutaneous	1.69066e-05	0.00253992	-4.30226	8.15124e-08	1.37688e-05	-5.36375	NA	NA	NA	NA	NA	NA	1	1	1	0	3	-0.839391	-4.73868	0.687533	-5.35316	-0.638522	5.3302	NA	NA	0.40125	2.1512e-06	0.491747	8.64291e-08	0.523134	9.81064e-08	NA	NA	0.801624	0.000117279	0.929862	1.41847e-05	0.926305	1.39998e-05	NA	NA
XRN1	9.959e-05	0.00562888	3.89159	1.1067e-06	7.27007e-05	-4.87165	Cells_Cultured_fibroblasts	1.37428e-05	0.00228093	4.34793	7.10841e-08	1.34222e-05	5.38841	Adipose_Visceral_Omentum	1.69066e-05	0.00234211	-4.30226	8.15124e-08	1.31618e-05	-5.36375	NA	NA	NA	NA	NA	NA	1	1	1	0	3	-0.839391	-4.73868	0.687533	-5.35316	-0.638522	5.3302	NA	NA	0.40125	2.1512e-06	0.491747	8.64291e-08	0.523134	9.81064e-08	NA	NA	0.801624	0.000117279	0.929862	1.41847e-05	0.921595	1.36894e-05	NA	NA
XRN1	9.959e-05	0.00562888	3.89159	1.1067e-06	7.27007e-05	-4.87165	Cells_Cultured_fibroblasts	1.37428e-05	0.00228093	4.34793	7.10841e-08	1.34222e-05	5.38841	Adrenal_Gland	1.69066e-05	0.00225086	-4.30226	8.15124e-08	1.41469e-05	-5.36375	NA	NA	NA	NA	NA	NA	1	1	1	0	3	-0.839391	-4.73868	0.687533	-5.35316	-0.638522	5.3302	NA	NA	0.40125	2.1512e-06	0.491747	8.64291e-08	0.523134	9.81064e-08	NA	NA	0.801624	0.000117279	0.929862	1.41847e-05	0.926125	1.40817e-05	NA	NA
XRN1	9.959e-05	0.00562888	3.89159	1.1067e-06	7.27007e-05	-4.87165	Cells_Cultured_fibroblasts	1.37428e-05	0.00228093	4.34793	7.10841e-08	1.34222e-05	5.38841	Artery_Aorta	1.69066e-05	0.00245762	-4.30226	8.15124e-08	1.27526e-05	-5.36375	NA	NA	NA	NA	NA	NA	1	1	1	0	3	-0.839391	-4.73868	0.687533	-5.35316	-0.638522	5.3302	NA	NA	0.40125	2.1512e-06	0.491747	8.64291e-08	0.523134	9.81064e-08	NA	NA	0.801624	0.000117279	0.929862	1.41847e-05	0.924949	1.3127e-05	NA	NA
XRN1	9.959e-05	0.00562888	3.89159	1.1067e-06	7.27007e-05	-4.87165	Cells_Cultured_fibroblasts	1.37428e-05	0.00228093	4.34793	7.10841e-08	1.34222e-05	5.38841	Artery_Coronary	1.69066e-05	0.0023857	-4.30226	8.15124e-08	1.43484e-05	-5.36375	NA	NA	NA	NA	NA	NA	1	1	1	0	3	-0.839391	-4.73868	0.687533	-5.35316	-0.638522	5.3302	NA	NA	0.40125	2.1512e-06	0.491747	8.64291e-08	0.523134	9.81064e-08	NA	NA	0.801624	0.000117279	0.929862	1.41847e-05	0.916782	1.43538e-05	NA	NA
XRN1	9.959e-05	0.00562888	3.89159	1.1067e-06	7.27007e-05	-4.87165	Cells_Cultured_fibroblasts	1.37428e-05	0.00228093	4.34793	7.10841e-08	1.34222e-05	5.38841	Artery_Tibial	1.69066e-05	0.00233303	-4.30226	8.15124e-08	1.304e-05	-5.36375	NA	NA	NA	NA	NA	NA	1	1	1	0	3	-0.839391	-4.73868	0.687533	-5.35316	-0.638522	5.3302	NA	NA	0.40125	2.1512e-06	0.491747	8.64291e-08	0.523134	9.81064e-08	NA	NA	0.801624	0.000117279	0.929862	1.41847e-05	0.923182	1.37108e-05	NA	NA
XRN1	9.959e-05	0.00562888	3.89159	1.1067e-06	7.27007e-05	-4.87165	Cells_Cultured_fibroblasts	1.37428e-05	0.00228093	4.34793	7.10841e-08	1.34222e-05	5.38841	Brain_Cerebellar_Hemisphere	1.69066e-05	0.00251773	-4.30226	8.15124e-08	1.35158e-05	-5.36375	NA	NA	NA	NA	NA	NA	1	1	1	0	3	-0.839391	-4.73868	0.687533	-5.35316	-0.638522	5.3302	NA	NA	0.40125	2.1512e-06	0.491747	8.64291e-08	0.523134	9.81064e-08	NA	NA	0.801624	0.000117279	0.929862	1.41847e-05	0.920546	1.30855e-05	NA	NA
XRN1	9.959e-05	0.00562888	3.89159	1.1067e-06	7.27007e-05	-4.87165	Cells_Cultured_fibroblasts	1.37428e-05	0.00228093	4.34793	7.10841e-08	1.34222e-05	5.38841	Brain_Cerebellum	1.69066e-05	0.0026172	-4.30226	8.15124e-08	1.38728e-05	-5.36375	NA	NA	NA	NA	NA	NA	1	1	1	0	3	-0.839391	-4.73868	0.687533	-5.35316	-0.638522	5.3302	NA	NA	0.40125	2.1512e-06	0.491747	8.64291e-08	0.523134	9.81064e-08	NA	NA	0.801624	0.000117279	0.929862	1.41847e-05	0.920571	1.32062e-05	NA	NA
XRN1	9.959e-05	0.00562888	3.89159	1.1067e-06	7.27007e-05	-4.87165	Cells_Cultured_fibroblasts	1.37428e-05	0.00228093	4.34793	7.10841e-08	1.34222e-05	5.38841	Brain_Cortex	1.69066e-05	0.00258514	-4.30226	8.15124e-08	1.42584e-05	-5.36375	NA	NA	NA	NA	NA	NA	1	1	1	0	3	-0.839391	-4.73868	0.687533	-5.35316	-0.638522	5.3302	NA	NA	0.40125	2.1512e-06	0.491747	8.64291e-08	0.523134	9.81064e-08	NA	NA	0.801624	0.000117279	0.929862	1.41847e-05	0.92235	1.35372e-05	NA	NA
XRN1	9.959e-05	0.00562888	3.89159	1.1067e-06	7.27007e-05	-4.87165	Cells_Cultured_fibroblasts	1.37428e-05	0.00228093	4.34793	7.10841e-08	1.34222e-05	5.38841	Breast_Mammary_Tissue	1.69066e-05	0.00234301	-4.30226	8.15124e-08	1.26314e-05	-5.36375	NA	NA	NA	NA	NA	NA	1	1	1	0	3	-0.839391	-4.73868	0.687533	-5.35316	-0.638522	5.3302	NA	NA	0.40125	2.1512e-06	0.491747	8.64291e-08	0.523134	9.81064e-08	NA	NA	0.801624	0.000117279	0.929862	1.41847e-05	0.927508	1.33002e-05	NA	NA
XRN1	9.959e-05	0.00562888	3.89159	1.1067e-06	7.27007e-05	-4.87165	Cells_Cultured_fibroblasts	1.37428e-05	0.00228093	4.34793	7.10841e-08	1.34222e-05	5.38841	Cells_Cultured_fibroblasts	1.69066e-05	0.00238942	-4.30226	8.15124e-08	1.32202e-05	-5.36375	NA	NA	NA	NA	NA	NA	1	1	1	0	3	-0.839391	-4.73868	0.687533	-5.35316	-0.638522	5.3302	NA	NA	0.40125	2.1512e-06	0.491747	8.64291e-08	0.523134	9.81064e-08	NA	NA	0.801624	0.000117279	0.929862	1.41847e-05	0.922467	1.34603e-05	NA	NA
XRN1	9.959e-05	0.00562888	3.89159	1.1067e-06	7.27007e-05	-4.87165	Cells_Cultured_fibroblasts	1.37428e-05	0.00228093	4.34793	7.10841e-08	1.34222e-05	5.38841	Cells_EBV-transformed_lymphocytes	1.69066e-05	0.00226107	4.30226	8.15124e-08	1.16087e-05	5.36375	NA	NA	NA	NA	NA	NA	1	1	1	0	3	-0.839391	-4.73868	0.687533	-5.35316	0.638522	-5.3302	NA	NA	0.40125	2.1512e-06	0.491747	8.64291e-08	0.523134	9.81064e-08	NA	NA	0.801624	0.000117279	0.929862	1.41847e-05	0.91863	1.13737e-05	NA	NA
XRN1	9.959e-05	0.00562888	3.89159	1.1067e-06	7.27007e-05	-4.87165	Cells_Cultured_fibroblasts	1.37428e-05	0.00228093	4.34793	7.10841e-08	1.34222e-05	5.38841	Colon_Sigmoid	1.69066e-05	0.00246796	-4.30226	8.15124e-08	1.26841e-05	-5.36375	NA	NA	NA	NA	NA	NA	1	1	1	0	3	-0.839391	-4.73868	0.687533	-5.35316	-0.638522	5.3302	NA	NA	0.40125	2.1512e-06	0.491747	8.64291e-08	0.523134	9.81064e-08	NA	NA	0.801624	0.000117279	0.929862	1.41847e-05	0.928403	1.3208e-05	NA	NA
XRN1	9.959e-05	0.00562888	3.89159	1.1067e-06	7.27007e-05	-4.87165	Cells_Cultured_fibroblasts	1.37428e-05	0.00228093	4.34793	7.10841e-08	1.34222e-05	5.38841	Colon_Transverse	1.69066e-05	0.00253598	-4.30226	8.15124e-08	1.37139e-05	-5.36375	NA	NA	NA	NA	NA	NA	1	1	1	0	3	-0.839391	-4.73868	0.687533	-5.35316	-0.638522	5.3302	NA	NA	0.40125	2.1512e-06	0.491747	8.64291e-08	0.523134	9.81064e-08	NA	NA	0.801624	0.000117279	0.929862	1.41847e-05	0.923744	1.45466e-05	NA	NA
XRN1	9.959e-05	0.00562888	3.89159	1.1067e-06	7.27007e-05	-4.87165	Cells_Cultured_fibroblasts	1.37428e-05	0.00228093	4.34793	7.10841e-08	1.34222e-05	5.38841	Esophagus_Gastroesophageal_Junction	1.69066e-05	0.00232293	-4.30226	8.15124e-08	1.3404e-05	-5.36375	NA	NA	NA	NA	NA	NA	1	1	1	0	3	-0.839391	-4.73868	0.687533	-5.35316	-0.638522	5.3302	NA	NA	0.40125	2.1512e-06	0.491747	8.64291e-08	0.523134	9.81064e-08	NA	NA	0.801624	0.000117279	0.929862	1.41847e-05	0.927873	1.28376e-05	NA	NA
XRN1	9.959e-05	0.00562888	3.89159	1.1067e-06	7.27007e-05	-4.87165	Cells_Cultured_fibroblasts	1.37428e-05	0.00228093	4.34793	7.10841e-08	1.34222e-05	5.38841	Esophagus_Mucosa	1.69066e-05	0.00242126	-4.30226	8.15124e-08	1.30501e-05	-5.36375	NA	NA	NA	NA	NA	NA	1	1	1	0	3	-0.839391	-4.73868	0.687533	-5.35316	-0.638522	5.3302	NA	NA	0.40125	2.1512e-06	0.491747	8.64291e-08	0.523134	9.81064e-08	NA	NA	0.801624	0.000117279	0.929862	1.41847e-05	0.926791	1.33575e-05	NA	NA
XRN1	9.959e-05	0.00562888	3.89159	1.1067e-06	7.27007e-05	-4.87165	Cells_Cultured_fibroblasts	1.37428e-05	0.00228093	4.34793	7.10841e-08	1.34222e-05	5.38841	Esophagus_Muscularis	4.78442e-06	0.000834447	-4.57403	1.26911e-07	1.93284e-05	-5.28325	NA	NA	NA	NA	NA	NA	1	1	1	0	3	-0.839391	-4.73868	0.687533	-5.35316	-1.10286	5.17343	NA	NA	0.40125	2.1512e-06	0.491747	8.64291e-08	0.270088	2.29838e-07	NA	NA	0.801624	0.000117279	0.929862	1.41847e-05	0.840033	2.63958e-05	NA	NA
XRN1	9.959e-05	0.00562888	3.89159	1.1067e-06	7.27007e-05	-4.87165	Cells_Cultured_fibroblasts	1.37428e-05	0.00228093	4.34793	7.10841e-08	1.34222e-05	5.38841	Heart_Atrial_Appendage	1.69066e-05	0.00281612	-4.30226	8.15124e-08	1.45031e-05	-5.36375	NA	NA	NA	NA	NA	NA	1	1	1	0	3	-0.839391	-4.73868	0.687533	-5.35316	-0.638522	5.3302	NA	NA	0.40125	2.1512e-06	0.491747	8.64291e-08	0.523134	9.81064e-08	NA	NA	0.801624	0.000117279	0.929862	1.41847e-05	0.927445	1.44904e-05	NA	NA
XRN1	9.959e-05	0.00562888	3.89159	1.1067e-06	7.27007e-05	-4.87165	Cells_Cultured_fibroblasts	1.37428e-05	0.00228093	4.34793	7.10841e-08	1.34222e-05	5.38841	Liver	1.69066e-05	0.00294159	-4.30226	8.15124e-08	1.64434e-05	-5.36375	NA	NA	NA	NA	NA	NA	1	1	1	0	3	-0.839391	-4.73868	0.687533	-5.35316	-0.638522	5.3302	NA	NA	0.40125	2.1512e-06	0.491747	8.64291e-08	0.523134	9.81064e-08	NA	NA	0.801624	0.000117279	0.929862	1.41847e-05	0.913953	1.53826e-05	NA	NA
XRN1	9.959e-05	0.00562888	3.89159	1.1067e-06	7.27007e-05	-4.87165	Cells_Cultured_fibroblasts	1.37428e-05	0.00228093	4.34793	7.10841e-08	1.34222e-05	5.38841	Lung	2.41757e-05	0.00299486	-4.22236	8.15124e-08	1.2683e-05	-5.36375	NA	NA	NA	NA	NA	NA	1	1	1	0	3	-0.839391	-4.73868	0.687533	-5.35316	-0.51811	5.35916	NA	NA	0.40125	2.1512e-06	0.491747	8.64291e-08	0.604381	8.36098e-08	NA	NA	0.801624	0.000117279	0.929862	1.41847e-05	0.941597	1.23876e-05	NA	NA
XRN1	9.959e-05	0.00562888	3.89159	1.1067e-06	7.27007e-05	-4.87165	Cells_Cultured_fibroblasts	1.37428e-05	0.00228093	4.34793	7.10841e-08	1.34222e-05	5.38841	Muscle_Skeletal	1.69066e-05	0.00270827	-4.30226	8.15124e-08	1.39963e-05	-5.36375	NA	NA	NA	NA	NA	NA	1	1	1	0	3	-0.839391	-4.73868	0.687533	-5.35316	-0.638522	5.3302	NA	NA	0.40125	2.1512e-06	0.491747	8.64291e-08	0.523134	9.81064e-08	NA	NA	0.801624	0.000117279	0.929862	1.41847e-05	0.925738	1.49843e-05	NA	NA
XRN1	9.959e-05	0.00562888	3.89159	1.1067e-06	7.27007e-05	-4.87165	Cells_Cultured_fibroblasts	1.37428e-05	0.00228093	4.34793	7.10841e-08	1.34222e-05	5.38841	Nerve_Tibial	1.69066e-05	0.00246977	-4.30226	8.15124e-08	1.31989e-05	-5.36375	NA	NA	NA	NA	NA	NA	1	1	1	0	3	-0.839391	-4.73868	0.687533	-5.35316	-0.638522	5.3302	NA	NA	0.40125	2.1512e-06	0.491747	8.64291e-08	0.523134	9.81064e-08	NA	NA	0.801624	0.000117279	0.929862	1.41847e-05	0.925144	1.39746e-05	NA	NA
XRN1	9.959e-05	0.00562888	3.89159	1.1067e-06	7.27007e-05	-4.87165	Cells_Cultured_fibroblasts	1.37428e-05	0.00228093	4.34793	7.10841e-08	1.34222e-05	5.38841	Ovary	1.69066e-05	0.00248396	-4.30226	8.15124e-08	1.42833e-05	-5.36375	NA	NA	NA	NA	NA	NA	1	1	1	0	3	-0.839391	-4.73868	0.687533	-5.35316	-0.638522	5.3302	NA	NA	0.40125	2.1512e-06	0.491747	8.64291e-08	0.523134	9.81064e-08	NA	NA	0.801624	0.000117279	0.929862	1.41847e-05	0.927991	1.40544e-05	NA	NA
XRN1	9.959e-05	0.00562888	3.89159	1.1067e-06	7.27007e-05	-4.87165	Cells_Cultured_fibroblasts	1.37428e-05	0.00228093	4.34793	7.10841e-08	1.34222e-05	5.38841	Pituitary	1.69066e-05	0.00265275	-4.30226	8.15124e-08	1.53869e-05	-5.36375	NA	NA	NA	NA	NA	NA	1	1	1	0	3	-0.839391	-4.73868	0.687533	-5.35316	-0.638522	5.3302	NA	NA	0.40125	2.1512e-06	0.491747	8.64291e-08	0.523134	9.81064e-08	NA	NA	0.801624	0.000117279	0.929862	1.41847e-05	0.93178	1.42787e-05	NA	NA
XRN1	9.959e-05	0.00562888	3.89159	1.1067e-06	7.27007e-05	-4.87165	Cells_Cultured_fibroblasts	1.37428e-05	0.00228093	4.34793	7.10841e-08	1.34222e-05	5.38841	Prostate	1.69066e-05	0.00244257	-4.30226	8.15124e-08	1.34375e-05	-5.36375	NA	NA	NA	NA	NA	NA	1	1	1	0	3	-0.839391	-4.73868	0.687533	-5.35316	-0.638522	5.3302	NA	NA	0.40125	2.1512e-06	0.491747	8.64291e-08	0.523134	9.81064e-08	NA	NA	0.801624	0.000117279	0.929862	1.41847e-05	0.924523	1.38672e-05	NA	NA
XRN1	9.959e-05	0.00562888	3.89159	1.1067e-06	7.27007e-05	-4.87165	Cells_Cultured_fibroblasts	1.37428e-05	0.00228093	4.34793	7.10841e-08	1.34222e-05	5.38841	Skin_Not_Sun_Exposed_Suprapubic	1.69066e-05	0.0025568	-4.30226	8.15124e-08	1.54857e-05	-5.36375	NA	NA	NA	NA	NA	NA	1	1	1	0	3	-0.839391	-4.73868	0.687533	-5.35316	-0.638522	5.3302	NA	NA	0.40125	2.1512e-06	0.491747	8.64291e-08	0.523134	9.81064e-08	NA	NA	0.801624	0.000117279	0.929862	1.41847e-05	0.9297	1.39578e-05	NA	NA
XRN1	9.959e-05	0.00562888	3.89159	1.1067e-06	7.27007e-05	-4.87165	Cells_Cultured_fibroblasts	1.37428e-05	0.00228093	4.34793	7.10841e-08	1.34222e-05	5.38841	Skin_Sun_Exposed_Lower_leg	1.69066e-05	0.00257745	-4.30226	8.15124e-08	1.29443e-05	-5.36375	NA	NA	NA	NA	NA	NA	1	1	1	0	3	-0.839391	-4.73868	0.687533	-5.35316	-0.638522	5.3302	NA	NA	0.40125	2.1512e-06	0.491747	8.64291e-08	0.523134	9.81064e-08	NA	NA	0.801624	0.000117279	0.929862	1.41847e-05	0.927507	1.36781e-05	NA	NA
XRN1	9.959e-05	0.00562888	3.89159	1.1067e-06	7.27007e-05	-4.87165	Cells_Cultured_fibroblasts	1.37428e-05	0.00228093	4.34793	7.10841e-08	1.34222e-05	5.38841	Small_Intestine_Terminal_Ileum	4.54266e-05	0.00500666	4.07799	1.9562e-07	2.99584e-05	5.20345	NA	NA	NA	NA	NA	NA	1	1	1	0	3	-0.839391	-4.73868	0.687533	-5.35316	0.486829	-5.18962	NA	NA	0.40125	2.1512e-06	0.491747	8.64291e-08	0.62638	2.10718e-07	NA	NA	0.801624	0.000117279	0.929862	1.41847e-05	0.946982	2.67516e-05	NA	NA
XRN1	9.959e-05	0.00562888	3.89159	1.1067e-06	7.27007e-05	-4.87165	Cells_Cultured_fibroblasts	1.37428e-05	0.00228093	4.34793	7.10841e-08	1.34222e-05	5.38841	Stomach	1.69066e-05	0.00266097	-4.30226	8.15124e-08	1.43584e-05	-5.36375	NA	NA	NA	NA	NA	NA	1	1	1	0	3	-0.839391	-4.73868	0.687533	-5.35316	-0.638522	5.3302	NA	NA	0.40125	2.1512e-06	0.491747	8.64291e-08	0.523134	9.81064e-08	NA	NA	0.801624	0.000117279	0.929862	1.41847e-05	0.93163	1.47424e-05	NA	NA
XRN1	9.959e-05	0.00562888	3.89159	1.1067e-06	7.27007e-05	-4.87165	Cells_Cultured_fibroblasts	1.37428e-05	0.00228093	4.34793	7.10841e-08	1.34222e-05	5.38841	Testis	1.69066e-05	0.00299584	4.30226	8.15124e-08	1.4961e-05	5.36375	NA	NA	NA	NA	NA	NA	1	1	1	0	3	-0.839391	-4.73868	0.687533	-5.35316	0.638522	-5.3302	NA	NA	0.40125	2.1512e-06	0.491747	8.64291e-08	0.523134	9.81064e-08	NA	NA	0.801624	0.000117279	0.929862	1.41847e-05	0.929316	1.5883e-05	NA	NA
XRN1	9.959e-05	0.00562888	3.89159	1.1067e-06	7.27007e-05	-4.87165	Cells_Cultured_fibroblasts	1.37428e-05	0.00228093	4.34793	7.10841e-08	1.34222e-05	5.38841	Thyroid	1.69066e-05	0.0022973	-4.30226	8.15124e-08	1.38909e-05	-5.36375	NA	NA	NA	NA	NA	NA	1	1	1	0	3	-0.839391	-4.73868	0.687533	-5.35316	-0.638522	5.3302	NA	NA	0.40125	2.1512e-06	0.491747	8.64291e-08	0.523134	9.81064e-08	NA	NA	0.801624	0.000117279	0.929862	1.41847e-05	0.925244	1.32235e-05	NA	NA
XRN1	9.959e-05	0.00562888	3.89159	1.1067e-06	7.27007e-05	-4.87165	Cells_Cultured_fibroblasts	1.37428e-05	0.00228093	4.34793	7.10841e-08	1.34222e-05	5.38841	Uterus	1.69066e-05	0.00255639	-4.30226	8.15124e-08	1.39894e-05	-5.36375	NA	NA	NA	NA	NA	NA	1	1	1	0	3	-0.839391	-4.73868	0.687533	-5.35316	-0.638522	5.3302	NA	NA	0.40125	2.1512e-06	0.491747	8.64291e-08	0.523134	9.81064e-08	NA	NA	0.801624	0.000117279	0.929862	1.41847e-05	0.927064	1.38189e-05	NA	NA
XRN1	9.959e-05	0.00562888	3.89159	1.1067e-06	7.27007e-05	-4.87165	Cells_Cultured_fibroblasts	1.37428e-05	0.00228093	4.34793	7.10841e-08	1.34222e-05	5.38841	Vagina	1.69066e-05	0.00265326	-4.30226	8.15124e-08	1.42507e-05	-5.36375	NA	NA	NA	NA	NA	NA	1	1	1	0	3	-0.839391	-4.73868	0.687533	-5.35316	-0.638522	5.3302	NA	NA	0.40125	2.1512e-06	0.491747	8.64291e-08	0.523134	9.81064e-08	NA	NA	0.801624	0.000117279	0.929862	1.41847e-05	0.927114	1.45688e-05	NA	NA
XRN1	9.959e-05	0.00562888	3.89159	1.1067e-06	7.27007e-05	-4.87165	Cells_Cultured_fibroblasts	1.37428e-05	0.00228093	4.34793	7.10841e-08	1.34222e-05	5.38841	Whole_Blood	1.69066e-05	0.0026443	-4.30226	8.15124e-08	1.30823e-05	-5.36375	NA	NA	NA	NA	NA	NA	1	1	1	0	3	-0.839391	-4.73868	0.687533	-5.35316	-0.638522	5.3302	NA	NA	0.40125	2.1512e-06	0.491747	8.64291e-08	0.523134	9.81064e-08	NA	NA	0.801624	0.000117279	0.929862	1.41847e-05	0.919202	1.31197e-05	NA	NA
XRN1	9.959e-05	0.00562888	3.89159	1.1067e-06	7.27007e-05	-4.87165	Cells_Cultured_fibroblasts	1.37428e-05	0.00228093	4.34793	7.10841e-08	1.34222e-05	5.38841	smultixcan	4.78442e-06	0.000886241	-4.57403	1.26911e-07	1.87483e-05	-5.28325	NA	NA	NA	NA	NA	NA	1	1	1	0	3	-0.839391	-4.73868	0.687533	-5.35316	-1.10286	5.17343	NA	NA	0.40125	2.1512e-06	0.491747	8.64291e-08	0.270088	2.29838e-07	NA	NA	0.801624	0.000117279	0.929862	1.41847e-05	0.824697	2.79518e-05	NA	NA
XRN1	9.959e-05	0.00562888	3.89159	1.1067e-06	7.27007e-05	-4.87165	Cells_EBV-transformed_lymphocytes	6.02846e-05	0.00638255	4.01169	4.02403e-07	5.70875e-05	5.06782	Adipose_Subcutaneous	1.69066e-05	0.00253992	-4.30226	8.15124e-08	1.37688e-05	-5.36375	NA	NA	NA	NA	NA	NA	1	1	1	0	3	-0.839391	-4.73868	0.515666	-5.05746	-0.638522	5.3302	NA	NA	0.40125	2.1512e-06	0.606088	4.24869e-07	0.523134	9.81064e-08	NA	NA	0.801624	0.000117279	0.947806	5.40776e-05	0.926305	1.39998e-05	NA	NA
XRN1	9.959e-05	0.00562888	3.89159	1.1067e-06	7.27007e-05	-4.87165	Cells_EBV-transformed_lymphocytes	6.02846e-05	0.00638255	4.01169	4.02403e-07	5.70875e-05	5.06782	Adipose_Visceral_Omentum	1.69066e-05	0.00234211	-4.30226	8.15124e-08	1.31618e-05	-5.36375	NA	NA	NA	NA	NA	NA	1	1	1	0	3	-0.839391	-4.73868	0.515666	-5.05746	-0.638522	5.3302	NA	NA	0.40125	2.1512e-06	0.606088	4.24869e-07	0.523134	9.81064e-08	NA	NA	0.801624	0.000117279	0.947806	5.40776e-05	0.921595	1.36894e-05	NA	NA
XRN1	9.959e-05	0.00562888	3.89159	1.1067e-06	7.27007e-05	-4.87165	Cells_EBV-transformed_lymphocytes	6.02846e-05	0.00638255	4.01169	4.02403e-07	5.70875e-05	5.06782	Adrenal_Gland	1.69066e-05	0.00225086	-4.30226	8.15124e-08	1.41469e-05	-5.36375	NA	NA	NA	NA	NA	NA	1	1	1	0	3	-0.839391	-4.73868	0.515666	-5.05746	-0.638522	5.3302	NA	NA	0.40125	2.1512e-06	0.606088	4.24869e-07	0.523134	9.81064e-08	NA	NA	0.801624	0.000117279	0.947806	5.40776e-05	0.926125	1.40817e-05	NA	NA
XRN1	9.959e-05	0.00562888	3.89159	1.1067e-06	7.27007e-05	-4.87165	Cells_EBV-transformed_lymphocytes	6.02846e-05	0.00638255	4.01169	4.02403e-07	5.70875e-05	5.06782	Artery_Aorta	1.69066e-05	0.00245762	-4.30226	8.15124e-08	1.27526e-05	-5.36375	NA	NA	NA	NA	NA	NA	1	1	1	0	3	-0.839391	-4.73868	0.515666	-5.05746	-0.638522	5.3302	NA	NA	0.40125	2.1512e-06	0.606088	4.24869e-07	0.523134	9.81064e-08	NA	NA	0.801624	0.000117279	0.947806	5.40776e-05	0.924949	1.3127e-05	NA	NA
XRN1	9.959e-05	0.00562888	3.89159	1.1067e-06	7.27007e-05	-4.87165	Cells_EBV-transformed_lymphocytes	6.02846e-05	0.00638255	4.01169	4.02403e-07	5.70875e-05	5.06782	Artery_Coronary	1.69066e-05	0.0023857	-4.30226	8.15124e-08	1.43484e-05	-5.36375	NA	NA	NA	NA	NA	NA	1	1	1	0	3	-0.839391	-4.73868	0.515666	-5.05746	-0.638522	5.3302	NA	NA	0.40125	2.1512e-06	0.606088	4.24869e-07	0.523134	9.81064e-08	NA	NA	0.801624	0.000117279	0.947806	5.40776e-05	0.916782	1.43538e-05	NA	NA
XRN1	9.959e-05	0.00562888	3.89159	1.1067e-06	7.27007e-05	-4.87165	Cells_EBV-transformed_lymphocytes	6.02846e-05	0.00638255	4.01169	4.02403e-07	5.70875e-05	5.06782	Artery_Tibial	1.69066e-05	0.00233303	-4.30226	8.15124e-08	1.304e-05	-5.36375	NA	NA	NA	NA	NA	NA	1	1	1	0	3	-0.839391	-4.73868	0.515666	-5.05746	-0.638522	5.3302	NA	NA	0.40125	2.1512e-06	0.606088	4.24869e-07	0.523134	9.81064e-08	NA	NA	0.801624	0.000117279	0.947806	5.40776e-05	0.923182	1.37108e-05	NA	NA
XRN1	9.959e-05	0.00562888	3.89159	1.1067e-06	7.27007e-05	-4.87165	Cells_EBV-transformed_lymphocytes	6.02846e-05	0.00638255	4.01169	4.02403e-07	5.70875e-05	5.06782	Brain_Cerebellar_Hemisphere	1.69066e-05	0.00251773	-4.30226	8.15124e-08	1.35158e-05	-5.36375	NA	NA	NA	NA	NA	NA	1	1	1	0	3	-0.839391	-4.73868	0.515666	-5.05746	-0.638522	5.3302	NA	NA	0.40125	2.1512e-06	0.606088	4.24869e-07	0.523134	9.81064e-08	NA	NA	0.801624	0.000117279	0.947806	5.40776e-05	0.920546	1.30855e-05	NA	NA
XRN1	9.959e-05	0.00562888	3.89159	1.1067e-06	7.27007e-05	-4.87165	Cells_EBV-transformed_lymphocytes	6.02846e-05	0.00638255	4.01169	4.02403e-07	5.70875e-05	5.06782	Brain_Cerebellum	1.69066e-05	0.0026172	-4.30226	8.15124e-08	1.38728e-05	-5.36375	NA	NA	NA	NA	NA	NA	1	1	1	0	3	-0.839391	-4.73868	0.515666	-5.05746	-0.638522	5.3302	NA	NA	0.40125	2.1512e-06	0.606088	4.24869e-07	0.523134	9.81064e-08	NA	NA	0.801624	0.000117279	0.947806	5.40776e-05	0.920571	1.32062e-05	NA	NA
XRN1	9.959e-05	0.00562888	3.89159	1.1067e-06	7.27007e-05	-4.87165	Cells_EBV-transformed_lymphocytes	6.02846e-05	0.00638255	4.01169	4.02403e-07	5.70875e-05	5.06782	Brain_Cortex	1.69066e-05	0.00258514	-4.30226	8.15124e-08	1.42584e-05	-5.36375	NA	NA	NA	NA	NA	NA	1	1	1	0	3	-0.839391	-4.73868	0.515666	-5.05746	-0.638522	5.3302	NA	NA	0.40125	2.1512e-06	0.606088	4.24869e-07	0.523134	9.81064e-08	NA	NA	0.801624	0.000117279	0.947806	5.40776e-05	0.92235	1.35372e-05	NA	NA
XRN1	9.959e-05	0.00562888	3.89159	1.1067e-06	7.27007e-05	-4.87165	Cells_EBV-transformed_lymphocytes	6.02846e-05	0.00638255	4.01169	4.02403e-07	5.70875e-05	5.06782	Breast_Mammary_Tissue	1.69066e-05	0.00234301	-4.30226	8.15124e-08	1.26314e-05	-5.36375	NA	NA	NA	NA	NA	NA	1	1	1	0	3	-0.839391	-4.73868	0.515666	-5.05746	-0.638522	5.3302	NA	NA	0.40125	2.1512e-06	0.606088	4.24869e-07	0.523134	9.81064e-08	NA	NA	0.801624	0.000117279	0.947806	5.40776e-05	0.927508	1.33002e-05	NA	NA
XRN1	9.959e-05	0.00562888	3.89159	1.1067e-06	7.27007e-05	-4.87165	Cells_EBV-transformed_lymphocytes	6.02846e-05	0.00638255	4.01169	4.02403e-07	5.70875e-05	5.06782	Cells_Cultured_fibroblasts	1.69066e-05	0.00238942	-4.30226	8.15124e-08	1.32202e-05	-5.36375	NA	NA	NA	NA	NA	NA	1	1	1	0	3	-0.839391	-4.73868	0.515666	-5.05746	-0.638522	5.3302	NA	NA	0.40125	2.1512e-06	0.606088	4.24869e-07	0.523134	9.81064e-08	NA	NA	0.801624	0.000117279	0.947806	5.40776e-05	0.922467	1.34603e-05	NA	NA
XRN1	9.959e-05	0.00562888	3.89159	1.1067e-06	7.27007e-05	-4.87165	Cells_EBV-transformed_lymphocytes	6.02846e-05	0.00638255	4.01169	4.02403e-07	5.70875e-05	5.06782	Cells_EBV-transformed_lymphocytes	1.69066e-05	0.00226107	4.30226	8.15124e-08	1.16087e-05	5.36375	NA	NA	NA	NA	NA	NA	1	1	1	0	3	-0.839391	-4.73868	0.515666	-5.05746	0.638522	-5.3302	NA	NA	0.40125	2.1512e-06	0.606088	4.24869e-07	0.523134	9.81064e-08	NA	NA	0.801624	0.000117279	0.947806	5.40776e-05	0.91863	1.13737e-05	NA	NA
XRN1	9.959e-05	0.00562888	3.89159	1.1067e-06	7.27007e-05	-4.87165	Cells_EBV-transformed_lymphocytes	6.02846e-05	0.00638255	4.01169	4.02403e-07	5.70875e-05	5.06782	Colon_Sigmoid	1.69066e-05	0.00246796	-4.30226	8.15124e-08	1.26841e-05	-5.36375	NA	NA	NA	NA	NA	NA	1	1	1	0	3	-0.839391	-4.73868	0.515666	-5.05746	-0.638522	5.3302	NA	NA	0.40125	2.1512e-06	0.606088	4.24869e-07	0.523134	9.81064e-08	NA	NA	0.801624	0.000117279	0.947806	5.40776e-05	0.928403	1.3208e-05	NA	NA
XRN1	9.959e-05	0.00562888	3.89159	1.1067e-06	7.27007e-05	-4.87165	Cells_EBV-transformed_lymphocytes	6.02846e-05	0.00638255	4.01169	4.02403e-07	5.70875e-05	5.06782	Colon_Transverse	1.69066e-05	0.00253598	-4.30226	8.15124e-08	1.37139e-05	-5.36375	NA	NA	NA	NA	NA	NA	1	1	1	0	3	-0.839391	-4.73868	0.515666	-5.05746	-0.638522	5.3302	NA	NA	0.40125	2.1512e-06	0.606088	4.24869e-07	0.523134	9.81064e-08	NA	NA	0.801624	0.000117279	0.947806	5.40776e-05	0.923744	1.45466e-05	NA	NA
XRN1	9.959e-05	0.00562888	3.89159	1.1067e-06	7.27007e-05	-4.87165	Cells_EBV-transformed_lymphocytes	6.02846e-05	0.00638255	4.01169	4.02403e-07	5.70875e-05	5.06782	Esophagus_Gastroesophageal_Junction	1.69066e-05	0.00232293	-4.30226	8.15124e-08	1.3404e-05	-5.36375	NA	NA	NA	NA	NA	NA	1	1	1	0	3	-0.839391	-4.73868	0.515666	-5.05746	-0.638522	5.3302	NA	NA	0.40125	2.1512e-06	0.606088	4.24869e-07	0.523134	9.81064e-08	NA	NA	0.801624	0.000117279	0.947806	5.40776e-05	0.927873	1.28376e-05	NA	NA
XRN1	9.959e-05	0.00562888	3.89159	1.1067e-06	7.27007e-05	-4.87165	Cells_EBV-transformed_lymphocytes	6.02846e-05	0.00638255	4.01169	4.02403e-07	5.70875e-05	5.06782	Esophagus_Mucosa	1.69066e-05	0.00242126	-4.30226	8.15124e-08	1.30501e-05	-5.36375	NA	NA	NA	NA	NA	NA	1	1	1	0	3	-0.839391	-4.73868	0.515666	-5.05746	-0.638522	5.3302	NA	NA	0.40125	2.1512e-06	0.606088	4.24869e-07	0.523134	9.81064e-08	NA	NA	0.801624	0.000117279	0.947806	5.40776e-05	0.926791	1.33575e-05	NA	NA
XRN1	9.959e-05	0.00562888	3.89159	1.1067e-06	7.27007e-05	-4.87165	Cells_EBV-transformed_lymphocytes	6.02846e-05	0.00638255	4.01169	4.02403e-07	5.70875e-05	5.06782	Esophagus_Muscularis	4.78442e-06	0.000834447	-4.57403	1.26911e-07	1.93284e-05	-5.28325	NA	NA	NA	NA	NA	NA	1	1	1	0	3	-0.839391	-4.73868	0.515666	-5.05746	-1.10286	5.17343	NA	NA	0.40125	2.1512e-06	0.606088	4.24869e-07	0.270088	2.29838e-07	NA	NA	0.801624	0.000117279	0.947806	5.40776e-05	0.840033	2.63958e-05	NA	NA
XRN1	9.959e-05	0.00562888	3.89159	1.1067e-06	7.27007e-05	-4.87165	Cells_EBV-transformed_lymphocytes	6.02846e-05	0.00638255	4.01169	4.02403e-07	5.70875e-05	5.06782	Heart_Atrial_Appendage	1.69066e-05	0.00281612	-4.30226	8.15124e-08	1.45031e-05	-5.36375	NA	NA	NA	NA	NA	NA	1	1	1	0	3	-0.839391	-4.73868	0.515666	-5.05746	-0.638522	5.3302	NA	NA	0.40125	2.1512e-06	0.606088	4.24869e-07	0.523134	9.81064e-08	NA	NA	0.801624	0.000117279	0.947806	5.40776e-05	0.927445	1.44904e-05	NA	NA
XRN1	9.959e-05	0.00562888	3.89159	1.1067e-06	7.27007e-05	-4.87165	Cells_EBV-transformed_lymphocytes	6.02846e-05	0.00638255	4.01169	4.02403e-07	5.70875e-05	5.06782	Liver	1.69066e-05	0.00294159	-4.30226	8.15124e-08	1.64434e-05	-5.36375	NA	NA	NA	NA	NA	NA	1	1	1	0	3	-0.839391	-4.73868	0.515666	-5.05746	-0.638522	5.3302	NA	NA	0.40125	2.1512e-06	0.606088	4.24869e-07	0.523134	9.81064e-08	NA	NA	0.801624	0.000117279	0.947806	5.40776e-05	0.913953	1.53826e-05	NA	NA
XRN1	9.959e-05	0.00562888	3.89159	1.1067e-06	7.27007e-05	-4.87165	Cells_EBV-transformed_lymphocytes	6.02846e-05	0.00638255	4.01169	4.02403e-07	5.70875e-05	5.06782	Lung	2.41757e-05	0.00299486	-4.22236	8.15124e-08	1.2683e-05	-5.36375	NA	NA	NA	NA	NA	NA	1	1	1	0	3	-0.839391	-4.73868	0.515666	-5.05746	-0.51811	5.35916	NA	NA	0.40125	2.1512e-06	0.606088	4.24869e-07	0.604381	8.36098e-08	NA	NA	0.801624	0.000117279	0.947806	5.40776e-05	0.941597	1.23876e-05	NA	NA
XRN1	9.959e-05	0.00562888	3.89159	1.1067e-06	7.27007e-05	-4.87165	Cells_EBV-transformed_lymphocytes	6.02846e-05	0.00638255	4.01169	4.02403e-07	5.70875e-05	5.06782	Muscle_Skeletal	1.69066e-05	0.00270827	-4.30226	8.15124e-08	1.39963e-05	-5.36375	NA	NA	NA	NA	NA	NA	1	1	1	0	3	-0.839391	-4.73868	0.515666	-5.05746	-0.638522	5.3302	NA	NA	0.40125	2.1512e-06	0.606088	4.24869e-07	0.523134	9.81064e-08	NA	NA	0.801624	0.000117279	0.947806	5.40776e-05	0.925738	1.49843e-05	NA	NA
XRN1	9.959e-05	0.00562888	3.89159	1.1067e-06	7.27007e-05	-4.87165	Cells_EBV-transformed_lymphocytes	6.02846e-05	0.00638255	4.01169	4.02403e-07	5.70875e-05	5.06782	Nerve_Tibial	1.69066e-05	0.00246977	-4.30226	8.15124e-08	1.31989e-05	-5.36375	NA	NA	NA	NA	NA	NA	1	1	1	0	3	-0.839391	-4.73868	0.515666	-5.05746	-0.638522	5.3302	NA	NA	0.40125	2.1512e-06	0.606088	4.24869e-07	0.523134	9.81064e-08	NA	NA	0.801624	0.000117279	0.947806	5.40776e-05	0.925144	1.39746e-05	NA	NA
XRN1	9.959e-05	0.00562888	3.89159	1.1067e-06	7.27007e-05	-4.87165	Cells_EBV-transformed_lymphocytes	6.02846e-05	0.00638255	4.01169	4.02403e-07	5.70875e-05	5.06782	Ovary	1.69066e-05	0.00248396	-4.30226	8.15124e-08	1.42833e-05	-5.36375	NA	NA	NA	NA	NA	NA	1	1	1	0	3	-0.839391	-4.73868	0.515666	-5.05746	-0.638522	5.3302	NA	NA	0.40125	2.1512e-06	0.606088	4.24869e-07	0.523134	9.81064e-08	NA	NA	0.801624	0.000117279	0.947806	5.40776e-05	0.927991	1.40544e-05	NA	NA
XRN1	9.959e-05	0.00562888	3.89159	1.1067e-06	7.27007e-05	-4.87165	Cells_EBV-transformed_lymphocytes	6.02846e-05	0.00638255	4.01169	4.02403e-07	5.70875e-05	5.06782	Pituitary	1.69066e-05	0.00265275	-4.30226	8.15124e-08	1.53869e-05	-5.36375	NA	NA	NA	NA	NA	NA	1	1	1	0	3	-0.839391	-4.73868	0.515666	-5.05746	-0.638522	5.3302	NA	NA	0.40125	2.1512e-06	0.606088	4.24869e-07	0.523134	9.81064e-08	NA	NA	0.801624	0.000117279	0.947806	5.40776e-05	0.93178	1.42787e-05	NA	NA
XRN1	9.959e-05	0.00562888	3.89159	1.1067e-06	7.27007e-05	-4.87165	Cells_EBV-transformed_lymphocytes	6.02846e-05	0.00638255	4.01169	4.02403e-07	5.70875e-05	5.06782	Prostate	1.69066e-05	0.00244257	-4.30226	8.15124e-08	1.34375e-05	-5.36375	NA	NA	NA	NA	NA	NA	1	1	1	0	3	-0.839391	-4.73868	0.515666	-5.05746	-0.638522	5.3302	NA	NA	0.40125	2.1512e-06	0.606088	4.24869e-07	0.523134	9.81064e-08	NA	NA	0.801624	0.000117279	0.947806	5.40776e-05	0.924523	1.38672e-05	NA	NA
XRN1	9.959e-05	0.00562888	3.89159	1.1067e-06	7.27007e-05	-4.87165	Cells_EBV-transformed_lymphocytes	6.02846e-05	0.00638255	4.01169	4.02403e-07	5.70875e-05	5.06782	Skin_Not_Sun_Exposed_Suprapubic	1.69066e-05	0.0025568	-4.30226	8.15124e-08	1.54857e-05	-5.36375	NA	NA	NA	NA	NA	NA	1	1	1	0	3	-0.839391	-4.73868	0.515666	-5.05746	-0.638522	5.3302	NA	NA	0.40125	2.1512e-06	0.606088	4.24869e-07	0.523134	9.81064e-08	NA	NA	0.801624	0.000117279	0.947806	5.40776e-05	0.9297	1.39578e-05	NA	NA
XRN1	9.959e-05	0.00562888	3.89159	1.1067e-06	7.27007e-05	-4.87165	Cells_EBV-transformed_lymphocytes	6.02846e-05	0.00638255	4.01169	4.02403e-07	5.70875e-05	5.06782	Skin_Sun_Exposed_Lower_leg	1.69066e-05	0.00257745	-4.30226	8.15124e-08	1.29443e-05	-5.36375	NA	NA	NA	NA	NA	NA	1	1	1	0	3	-0.839391	-4.73868	0.515666	-5.05746	-0.638522	5.3302	NA	NA	0.40125	2.1512e-06	0.606088	4.24869e-07	0.523134	9.81064e-08	NA	NA	0.801624	0.000117279	0.947806	5.40776e-05	0.927507	1.36781e-05	NA	NA
XRN1	9.959e-05	0.00562888	3.89159	1.1067e-06	7.27007e-05	-4.87165	Cells_EBV-transformed_lymphocytes	6.02846e-05	0.00638255	4.01169	4.02403e-07	5.70875e-05	5.06782	Small_Intestine_Terminal_Ileum	4.54266e-05	0.00500666	4.07799	1.9562e-07	2.99584e-05	5.20345	NA	NA	NA	NA	NA	NA	1	1	1	0	3	-0.839391	-4.73868	0.515666	-5.05746	0.486829	-5.18962	NA	NA	0.40125	2.1512e-06	0.606088	4.24869e-07	0.62638	2.10718e-07	NA	NA	0.801624	0.000117279	0.947806	5.40776e-05	0.946982	2.67516e-05	NA	NA
XRN1	9.959e-05	0.00562888	3.89159	1.1067e-06	7.27007e-05	-4.87165	Cells_EBV-transformed_lymphocytes	6.02846e-05	0.00638255	4.01169	4.02403e-07	5.70875e-05	5.06782	Stomach	1.69066e-05	0.00266097	-4.30226	8.15124e-08	1.43584e-05	-5.36375	NA	NA	NA	NA	NA	NA	1	1	1	0	3	-0.839391	-4.73868	0.515666	-5.05746	-0.638522	5.3302	NA	NA	0.40125	2.1512e-06	0.606088	4.24869e-07	0.523134	9.81064e-08	NA	NA	0.801624	0.000117279	0.947806	5.40776e-05	0.93163	1.47424e-05	NA	NA
XRN1	9.959e-05	0.00562888	3.89159	1.1067e-06	7.27007e-05	-4.87165	Cells_EBV-transformed_lymphocytes	6.02846e-05	0.00638255	4.01169	4.02403e-07	5.70875e-05	5.06782	Testis	1.69066e-05	0.00299584	4.30226	8.15124e-08	1.4961e-05	5.36375	NA	NA	NA	NA	NA	NA	1	1	1	0	3	-0.839391	-4.73868	0.515666	-5.05746	0.638522	-5.3302	NA	NA	0.40125	2.1512e-06	0.606088	4.24869e-07	0.523134	9.81064e-08	NA	NA	0.801624	0.000117279	0.947806	5.40776e-05	0.929316	1.5883e-05	NA	NA
XRN1	9.959e-05	0.00562888	3.89159	1.1067e-06	7.27007e-05	-4.87165	Cells_EBV-transformed_lymphocytes	6.02846e-05	0.00638255	4.01169	4.02403e-07	5.70875e-05	5.06782	Thyroid	1.69066e-05	0.0022973	-4.30226	8.15124e-08	1.38909e-05	-5.36375	NA	NA	NA	NA	NA	NA	1	1	1	0	3	-0.839391	-4.73868	0.515666	-5.05746	-0.638522	5.3302	NA	NA	0.40125	2.1512e-06	0.606088	4.24869e-07	0.523134	9.81064e-08	NA	NA	0.801624	0.000117279	0.947806	5.40776e-05	0.925244	1.32235e-05	NA	NA
XRN1	9.959e-05	0.00562888	3.89159	1.1067e-06	7.27007e-05	-4.87165	Cells_EBV-transformed_lymphocytes	6.02846e-05	0.00638255	4.01169	4.02403e-07	5.70875e-05	5.06782	Uterus	1.69066e-05	0.00255639	-4.30226	8.15124e-08	1.39894e-05	-5.36375	NA	NA	NA	NA	NA	NA	1	1	1	0	3	-0.839391	-4.73868	0.515666	-5.05746	-0.638522	5.3302	NA	NA	0.40125	2.1512e-06	0.606088	4.24869e-07	0.523134	9.81064e-08	NA	NA	0.801624	0.000117279	0.947806	5.40776e-05	0.927064	1.38189e-05	NA	NA
XRN1	9.959e-05	0.00562888	3.89159	1.1067e-06	7.27007e-05	-4.87165	Cells_EBV-transformed_lymphocytes	6.02846e-05	0.00638255	4.01169	4.02403e-07	5.70875e-05	5.06782	Vagina	1.69066e-05	0.00265326	-4.30226	8.15124e-08	1.42507e-05	-5.36375	NA	NA	NA	NA	NA	NA	1	1	1	0	3	-0.839391	-4.73868	0.515666	-5.05746	-0.638522	5.3302	NA	NA	0.40125	2.1512e-06	0.606088	4.24869e-07	0.523134	9.81064e-08	NA	NA	0.801624	0.000117279	0.947806	5.40776e-05	0.927114	1.45688e-05	NA	NA
XRN1	9.959e-05	0.00562888	3.89159	1.1067e-06	7.27007e-05	-4.87165	Cells_EBV-transformed_lymphocytes	6.02846e-05	0.00638255	4.01169	4.02403e-07	5.70875e-05	5.06782	Whole_Blood	1.69066e-05	0.0026443	-4.30226	8.15124e-08	1.30823e-05	-5.36375	NA	NA	NA	NA	NA	NA	1	1	1	0	3	-0.839391	-4.73868	0.515666	-5.05746	-0.638522	5.3302	NA	NA	0.40125	2.1512e-06	0.606088	4.24869e-07	0.523134	9.81064e-08	NA	NA	0.801624	0.000117279	0.947806	5.40776e-05	0.919202	1.31197e-05	NA	NA
XRN1	9.959e-05	0.00562888	3.89159	1.1067e-06	7.27007e-05	-4.87165	Cells_EBV-transformed_lymphocytes	6.02846e-05	0.00638255	4.01169	4.02403e-07	5.70875e-05	5.06782	smultixcan	4.78442e-06	0.000886241	-4.57403	1.26911e-07	1.87483e-05	-5.28325	NA	NA	NA	NA	NA	NA	1	1	1	0	3	-0.839391	-4.73868	0.515666	-5.05746	-1.10286	5.17343	NA	NA	0.40125	2.1512e-06	0.606088	4.24869e-07	0.270088	2.29838e-07	NA	NA	0.801624	0.000117279	0.947806	5.40776e-05	0.824697	2.79518e-05	NA	NA
XRN1	9.959e-05	0.00562888	3.89159	1.1067e-06	7.27007e-05	-4.87165	Minor_Salivary_Gland	6.02846e-05	0.00804055	4.01169	4.02403e-07	7.23641e-05	5.06782	Adipose_Subcutaneous	1.69066e-05	0.00253992	-4.30226	8.15124e-08	1.37688e-05	-5.36375	NA	NA	NA	NA	NA	NA	1	1	1	0	3	-0.839391	-4.73868	0.515666	-5.05746	-0.638522	5.3302	NA	NA	0.40125	2.1512e-06	0.606088	4.24869e-07	0.523134	9.81064e-08	NA	NA	0.801624	0.000117279	0.944698	6.91829e-05	0.926305	1.39998e-05	NA	NA
XRN1	9.959e-05	0.00562888	3.89159	1.1067e-06	7.27007e-05	-4.87165	Minor_Salivary_Gland	6.02846e-05	0.00804055	4.01169	4.02403e-07	7.23641e-05	5.06782	Adipose_Visceral_Omentum	1.69066e-05	0.00234211	-4.30226	8.15124e-08	1.31618e-05	-5.36375	NA	NA	NA	NA	NA	NA	1	1	1	0	3	-0.839391	-4.73868	0.515666	-5.05746	-0.638522	5.3302	NA	NA	0.40125	2.1512e-06	0.606088	4.24869e-07	0.523134	9.81064e-08	NA	NA	0.801624	0.000117279	0.944698	6.91829e-05	0.921595	1.36894e-05	NA	NA
XRN1	9.959e-05	0.00562888	3.89159	1.1067e-06	7.27007e-05	-4.87165	Minor_Salivary_Gland	6.02846e-05	0.00804055	4.01169	4.02403e-07	7.23641e-05	5.06782	Adrenal_Gland	1.69066e-05	0.00225086	-4.30226	8.15124e-08	1.41469e-05	-5.36375	NA	NA	NA	NA	NA	NA	1	1	1	0	3	-0.839391	-4.73868	0.515666	-5.05746	-0.638522	5.3302	NA	NA	0.40125	2.1512e-06	0.606088	4.24869e-07	0.523134	9.81064e-08	NA	NA	0.801624	0.000117279	0.944698	6.91829e-05	0.926125	1.40817e-05	NA	NA
XRN1	9.959e-05	0.00562888	3.89159	1.1067e-06	7.27007e-05	-4.87165	Minor_Salivary_Gland	6.02846e-05	0.00804055	4.01169	4.02403e-07	7.23641e-05	5.06782	Artery_Aorta	1.69066e-05	0.00245762	-4.30226	8.15124e-08	1.27526e-05	-5.36375	NA	NA	NA	NA	NA	NA	1	1	1	0	3	-0.839391	-4.73868	0.515666	-5.05746	-0.638522	5.3302	NA	NA	0.40125	2.1512e-06	0.606088	4.24869e-07	0.523134	9.81064e-08	NA	NA	0.801624	0.000117279	0.944698	6.91829e-05	0.924949	1.3127e-05	NA	NA
XRN1	9.959e-05	0.00562888	3.89159	1.1067e-06	7.27007e-05	-4.87165	Minor_Salivary_Gland	6.02846e-05	0.00804055	4.01169	4.02403e-07	7.23641e-05	5.06782	Artery_Coronary	1.69066e-05	0.0023857	-4.30226	8.15124e-08	1.43484e-05	-5.36375	NA	NA	NA	NA	NA	NA	1	1	1	0	3	-0.839391	-4.73868	0.515666	-5.05746	-0.638522	5.3302	NA	NA	0.40125	2.1512e-06	0.606088	4.24869e-07	0.523134	9.81064e-08	NA	NA	0.801624	0.000117279	0.944698	6.91829e-05	0.916782	1.43538e-05	NA	NA
XRN1	9.959e-05	0.00562888	3.89159	1.1067e-06	7.27007e-05	-4.87165	Minor_Salivary_Gland	6.02846e-05	0.00804055	4.01169	4.02403e-07	7.23641e-05	5.06782	Artery_Tibial	1.69066e-05	0.00233303	-4.30226	8.15124e-08	1.304e-05	-5.36375	NA	NA	NA	NA	NA	NA	1	1	1	0	3	-0.839391	-4.73868	0.515666	-5.05746	-0.638522	5.3302	NA	NA	0.40125	2.1512e-06	0.606088	4.24869e-07	0.523134	9.81064e-08	NA	NA	0.801624	0.000117279	0.944698	6.91829e-05	0.923182	1.37108e-05	NA	NA
XRN1	9.959e-05	0.00562888	3.89159	1.1067e-06	7.27007e-05	-4.87165	Minor_Salivary_Gland	6.02846e-05	0.00804055	4.01169	4.02403e-07	7.23641e-05	5.06782	Brain_Cerebellar_Hemisphere	1.69066e-05	0.00251773	-4.30226	8.15124e-08	1.35158e-05	-5.36375	NA	NA	NA	NA	NA	NA	1	1	1	0	3	-0.839391	-4.73868	0.515666	-5.05746	-0.638522	5.3302	NA	NA	0.40125	2.1512e-06	0.606088	4.24869e-07	0.523134	9.81064e-08	NA	NA	0.801624	0.000117279	0.944698	6.91829e-05	0.920546	1.30855e-05	NA	NA
XRN1	9.959e-05	0.00562888	3.89159	1.1067e-06	7.27007e-05	-4.87165	Minor_Salivary_Gland	6.02846e-05	0.00804055	4.01169	4.02403e-07	7.23641e-05	5.06782	Brain_Cerebellum	1.69066e-05	0.0026172	-4.30226	8.15124e-08	1.38728e-05	-5.36375	NA	NA	NA	NA	NA	NA	1	1	1	0	3	-0.839391	-4.73868	0.515666	-5.05746	-0.638522	5.3302	NA	NA	0.40125	2.1512e-06	0.606088	4.24869e-07	0.523134	9.81064e-08	NA	NA	0.801624	0.000117279	0.944698	6.91829e-05	0.920571	1.32062e-05	NA	NA
XRN1	9.959e-05	0.00562888	3.89159	1.1067e-06	7.27007e-05	-4.87165	Minor_Salivary_Gland	6.02846e-05	0.00804055	4.01169	4.02403e-07	7.23641e-05	5.06782	Brain_Cortex	1.69066e-05	0.00258514	-4.30226	8.15124e-08	1.42584e-05	-5.36375	NA	NA	NA	NA	NA	NA	1	1	1	0	3	-0.839391	-4.73868	0.515666	-5.05746	-0.638522	5.3302	NA	NA	0.40125	2.1512e-06	0.606088	4.24869e-07	0.523134	9.81064e-08	NA	NA	0.801624	0.000117279	0.944698	6.91829e-05	0.92235	1.35372e-05	NA	NA
XRN1	9.959e-05	0.00562888	3.89159	1.1067e-06	7.27007e-05	-4.87165	Minor_Salivary_Gland	6.02846e-05	0.00804055	4.01169	4.02403e-07	7.23641e-05	5.06782	Breast_Mammary_Tissue	1.69066e-05	0.00234301	-4.30226	8.15124e-08	1.26314e-05	-5.36375	NA	NA	NA	NA	NA	NA	1	1	1	0	3	-0.839391	-4.73868	0.515666	-5.05746	-0.638522	5.3302	NA	NA	0.40125	2.1512e-06	0.606088	4.24869e-07	0.523134	9.81064e-08	NA	NA	0.801624	0.000117279	0.944698	6.91829e-05	0.927508	1.33002e-05	NA	NA
XRN1	9.959e-05	0.00562888	3.89159	1.1067e-06	7.27007e-05	-4.87165	Minor_Salivary_Gland	6.02846e-05	0.00804055	4.01169	4.02403e-07	7.23641e-05	5.06782	Cells_Cultured_fibroblasts	1.69066e-05	0.00238942	-4.30226	8.15124e-08	1.32202e-05	-5.36375	NA	NA	NA	NA	NA	NA	1	1	1	0	3	-0.839391	-4.73868	0.515666	-5.05746	-0.638522	5.3302	NA	NA	0.40125	2.1512e-06	0.606088	4.24869e-07	0.523134	9.81064e-08	NA	NA	0.801624	0.000117279	0.944698	6.91829e-05	0.922467	1.34603e-05	NA	NA
XRN1	9.959e-05	0.00562888	3.89159	1.1067e-06	7.27007e-05	-4.87165	Minor_Salivary_Gland	6.02846e-05	0.00804055	4.01169	4.02403e-07	7.23641e-05	5.06782	Cells_EBV-transformed_lymphocytes	1.69066e-05	0.00226107	4.30226	8.15124e-08	1.16087e-05	5.36375	NA	NA	NA	NA	NA	NA	1	1	1	0	3	-0.839391	-4.73868	0.515666	-5.05746	0.638522	-5.3302	NA	NA	0.40125	2.1512e-06	0.606088	4.24869e-07	0.523134	9.81064e-08	NA	NA	0.801624	0.000117279	0.944698	6.91829e-05	0.91863	1.13737e-05	NA	NA
XRN1	9.959e-05	0.00562888	3.89159	1.1067e-06	7.27007e-05	-4.87165	Minor_Salivary_Gland	6.02846e-05	0.00804055	4.01169	4.02403e-07	7.23641e-05	5.06782	Colon_Sigmoid	1.69066e-05	0.00246796	-4.30226	8.15124e-08	1.26841e-05	-5.36375	NA	NA	NA	NA	NA	NA	1	1	1	0	3	-0.839391	-4.73868	0.515666	-5.05746	-0.638522	5.3302	NA	NA	0.40125	2.1512e-06	0.606088	4.24869e-07	0.523134	9.81064e-08	NA	NA	0.801624	0.000117279	0.944698	6.91829e-05	0.928403	1.3208e-05	NA	NA
XRN1	9.959e-05	0.00562888	3.89159	1.1067e-06	7.27007e-05	-4.87165	Minor_Salivary_Gland	6.02846e-05	0.00804055	4.01169	4.02403e-07	7.23641e-05	5.06782	Colon_Transverse	1.69066e-05	0.00253598	-4.30226	8.15124e-08	1.37139e-05	-5.36375	NA	NA	NA	NA	NA	NA	1	1	1	0	3	-0.839391	-4.73868	0.515666	-5.05746	-0.638522	5.3302	NA	NA	0.40125	2.1512e-06	0.606088	4.24869e-07	0.523134	9.81064e-08	NA	NA	0.801624	0.000117279	0.944698	6.91829e-05	0.923744	1.45466e-05	NA	NA
XRN1	9.959e-05	0.00562888	3.89159	1.1067e-06	7.27007e-05	-4.87165	Minor_Salivary_Gland	6.02846e-05	0.00804055	4.01169	4.02403e-07	7.23641e-05	5.06782	Esophagus_Gastroesophageal_Junction	1.69066e-05	0.00232293	-4.30226	8.15124e-08	1.3404e-05	-5.36375	NA	NA	NA	NA	NA	NA	1	1	1	0	3	-0.839391	-4.73868	0.515666	-5.05746	-0.638522	5.3302	NA	NA	0.40125	2.1512e-06	0.606088	4.24869e-07	0.523134	9.81064e-08	NA	NA	0.801624	0.000117279	0.944698	6.91829e-05	0.927873	1.28376e-05	NA	NA
XRN1	9.959e-05	0.00562888	3.89159	1.1067e-06	7.27007e-05	-4.87165	Minor_Salivary_Gland	6.02846e-05	0.00804055	4.01169	4.02403e-07	7.23641e-05	5.06782	Esophagus_Mucosa	1.69066e-05	0.00242126	-4.30226	8.15124e-08	1.30501e-05	-5.36375	NA	NA	NA	NA	NA	NA	1	1	1	0	3	-0.839391	-4.73868	0.515666	-5.05746	-0.638522	5.3302	NA	NA	0.40125	2.1512e-06	0.606088	4.24869e-07	0.523134	9.81064e-08	NA	NA	0.801624	0.000117279	0.944698	6.91829e-05	0.926791	1.33575e-05	NA	NA
XRN1	9.959e-05	0.00562888	3.89159	1.1067e-06	7.27007e-05	-4.87165	Minor_Salivary_Gland	6.02846e-05	0.00804055	4.01169	4.02403e-07	7.23641e-05	5.06782	Esophagus_Muscularis	4.78442e-06	0.000834447	-4.57403	1.26911e-07	1.93284e-05	-5.28325	NA	NA	NA	NA	NA	NA	1	1	1	0	3	-0.839391	-4.73868	0.515666	-5.05746	-1.10286	5.17343	NA	NA	0.40125	2.1512e-06	0.606088	4.24869e-07	0.270088	2.29838e-07	NA	NA	0.801624	0.000117279	0.944698	6.91829e-05	0.840033	2.63958e-05	NA	NA
XRN1	9.959e-05	0.00562888	3.89159	1.1067e-06	7.27007e-05	-4.87165	Minor_Salivary_Gland	6.02846e-05	0.00804055	4.01169	4.02403e-07	7.23641e-05	5.06782	Heart_Atrial_Appendage	1.69066e-05	0.00281612	-4.30226	8.15124e-08	1.45031e-05	-5.36375	NA	NA	NA	NA	NA	NA	1	1	1	0	3	-0.839391	-4.73868	0.515666	-5.05746	-0.638522	5.3302	NA	NA	0.40125	2.1512e-06	0.606088	4.24869e-07	0.523134	9.81064e-08	NA	NA	0.801624	0.000117279	0.944698	6.91829e-05	0.927445	1.44904e-05	NA	NA
XRN1	9.959e-05	0.00562888	3.89159	1.1067e-06	7.27007e-05	-4.87165	Minor_Salivary_Gland	6.02846e-05	0.00804055	4.01169	4.02403e-07	7.23641e-05	5.06782	Liver	1.69066e-05	0.00294159	-4.30226	8.15124e-08	1.64434e-05	-5.36375	NA	NA	NA	NA	NA	NA	1	1	1	0	3	-0.839391	-4.73868	0.515666	-5.05746	-0.638522	5.3302	NA	NA	0.40125	2.1512e-06	0.606088	4.24869e-07	0.523134	9.81064e-08	NA	NA	0.801624	0.000117279	0.944698	6.91829e-05	0.913953	1.53826e-05	NA	NA
XRN1	9.959e-05	0.00562888	3.89159	1.1067e-06	7.27007e-05	-4.87165	Minor_Salivary_Gland	6.02846e-05	0.00804055	4.01169	4.02403e-07	7.23641e-05	5.06782	Lung	2.41757e-05	0.00299486	-4.22236	8.15124e-08	1.2683e-05	-5.36375	NA	NA	NA	NA	NA	NA	1	1	1	0	3	-0.839391	-4.73868	0.515666	-5.05746	-0.51811	5.35916	NA	NA	0.40125	2.1512e-06	0.606088	4.24869e-07	0.604381	8.36098e-08	NA	NA	0.801624	0.000117279	0.944698	6.91829e-05	0.941597	1.23876e-05	NA	NA
XRN1	9.959e-05	0.00562888	3.89159	1.1067e-06	7.27007e-05	-4.87165	Minor_Salivary_Gland	6.02846e-05	0.00804055	4.01169	4.02403e-07	7.23641e-05	5.06782	Muscle_Skeletal	1.69066e-05	0.00270827	-4.30226	8.15124e-08	1.39963e-05	-5.36375	NA	NA	NA	NA	NA	NA	1	1	1	0	3	-0.839391	-4.73868	0.515666	-5.05746	-0.638522	5.3302	NA	NA	0.40125	2.1512e-06	0.606088	4.24869e-07	0.523134	9.81064e-08	NA	NA	0.801624	0.000117279	0.944698	6.91829e-05	0.925738	1.49843e-05	NA	NA
XRN1	9.959e-05	0.00562888	3.89159	1.1067e-06	7.27007e-05	-4.87165	Minor_Salivary_Gland	6.02846e-05	0.00804055	4.01169	4.02403e-07	7.23641e-05	5.06782	Nerve_Tibial	1.69066e-05	0.00246977	-4.30226	8.15124e-08	1.31989e-05	-5.36375	NA	NA	NA	NA	NA	NA	1	1	1	0	3	-0.839391	-4.73868	0.515666	-5.05746	-0.638522	5.3302	NA	NA	0.40125	2.1512e-06	0.606088	4.24869e-07	0.523134	9.81064e-08	NA	NA	0.801624	0.000117279	0.944698	6.91829e-05	0.925144	1.39746e-05	NA	NA
XRN1	9.959e-05	0.00562888	3.89159	1.1067e-06	7.27007e-05	-4.87165	Minor_Salivary_Gland	6.02846e-05	0.00804055	4.01169	4.02403e-07	7.23641e-05	5.06782	Ovary	1.69066e-05	0.00248396	-4.30226	8.15124e-08	1.42833e-05	-5.36375	NA	NA	NA	NA	NA	NA	1	1	1	0	3	-0.839391	-4.73868	0.515666	-5.05746	-0.638522	5.3302	NA	NA	0.40125	2.1512e-06	0.606088	4.24869e-07	0.523134	9.81064e-08	NA	NA	0.801624	0.000117279	0.944698	6.91829e-05	0.927991	1.40544e-05	NA	NA
XRN1	9.959e-05	0.00562888	3.89159	1.1067e-06	7.27007e-05	-4.87165	Minor_Salivary_Gland	6.02846e-05	0.00804055	4.01169	4.02403e-07	7.23641e-05	5.06782	Pituitary	1.69066e-05	0.00265275	-4.30226	8.15124e-08	1.53869e-05	-5.36375	NA	NA	NA	NA	NA	NA	1	1	1	0	3	-0.839391	-4.73868	0.515666	-5.05746	-0.638522	5.3302	NA	NA	0.40125	2.1512e-06	0.606088	4.24869e-07	0.523134	9.81064e-08	NA	NA	0.801624	0.000117279	0.944698	6.91829e-05	0.93178	1.42787e-05	NA	NA
XRN1	9.959e-05	0.00562888	3.89159	1.1067e-06	7.27007e-05	-4.87165	Minor_Salivary_Gland	6.02846e-05	0.00804055	4.01169	4.02403e-07	7.23641e-05	5.06782	Prostate	1.69066e-05	0.00244257	-4.30226	8.15124e-08	1.34375e-05	-5.36375	NA	NA	NA	NA	NA	NA	1	1	1	0	3	-0.839391	-4.73868	0.515666	-5.05746	-0.638522	5.3302	NA	NA	0.40125	2.1512e-06	0.606088	4.24869e-07	0.523134	9.81064e-08	NA	NA	0.801624	0.000117279	0.944698	6.91829e-05	0.924523	1.38672e-05	NA	NA
XRN1	9.959e-05	0.00562888	3.89159	1.1067e-06	7.27007e-05	-4.87165	Minor_Salivary_Gland	6.02846e-05	0.00804055	4.01169	4.02403e-07	7.23641e-05	5.06782	Skin_Not_Sun_Exposed_Suprapubic	1.69066e-05	0.0025568	-4.30226	8.15124e-08	1.54857e-05	-5.36375	NA	NA	NA	NA	NA	NA	1	1	1	0	3	-0.839391	-4.73868	0.515666	-5.05746	-0.638522	5.3302	NA	NA	0.40125	2.1512e-06	0.606088	4.24869e-07	0.523134	9.81064e-08	NA	NA	0.801624	0.000117279	0.944698	6.91829e-05	0.9297	1.39578e-05	NA	NA
XRN1	9.959e-05	0.00562888	3.89159	1.1067e-06	7.27007e-05	-4.87165	Minor_Salivary_Gland	6.02846e-05	0.00804055	4.01169	4.02403e-07	7.23641e-05	5.06782	Skin_Sun_Exposed_Lower_leg	1.69066e-05	0.00257745	-4.30226	8.15124e-08	1.29443e-05	-5.36375	NA	NA	NA	NA	NA	NA	1	1	1	0	3	-0.839391	-4.73868	0.515666	-5.05746	-0.638522	5.3302	NA	NA	0.40125	2.1512e-06	0.606088	4.24869e-07	0.523134	9.81064e-08	NA	NA	0.801624	0.000117279	0.944698	6.91829e-05	0.927507	1.36781e-05	NA	NA
XRN1	9.959e-05	0.00562888	3.89159	1.1067e-06	7.27007e-05	-4.87165	Minor_Salivary_Gland	6.02846e-05	0.00804055	4.01169	4.02403e-07	7.23641e-05	5.06782	Small_Intestine_Terminal_Ileum	4.54266e-05	0.00500666	4.07799	1.9562e-07	2.99584e-05	5.20345	NA	NA	NA	NA	NA	NA	1	1	1	0	3	-0.839391	-4.73868	0.515666	-5.05746	0.486829	-5.18962	NA	NA	0.40125	2.1512e-06	0.606088	4.24869e-07	0.62638	2.10718e-07	NA	NA	0.801624	0.000117279	0.944698	6.91829e-05	0.946982	2.67516e-05	NA	NA
XRN1	9.959e-05	0.00562888	3.89159	1.1067e-06	7.27007e-05	-4.87165	Minor_Salivary_Gland	6.02846e-05	0.00804055	4.01169	4.02403e-07	7.23641e-05	5.06782	Stomach	1.69066e-05	0.00266097	-4.30226	8.15124e-08	1.43584e-05	-5.36375	NA	NA	NA	NA	NA	NA	1	1	1	0	3	-0.839391	-4.73868	0.515666	-5.05746	-0.638522	5.3302	NA	NA	0.40125	2.1512e-06	0.606088	4.24869e-07	0.523134	9.81064e-08	NA	NA	0.801624	0.000117279	0.944698	6.91829e-05	0.93163	1.47424e-05	NA	NA
XRN1	9.959e-05	0.00562888	3.89159	1.1067e-06	7.27007e-05	-4.87165	Minor_Salivary_Gland	6.02846e-05	0.00804055	4.01169	4.02403e-07	7.23641e-05	5.06782	Testis	1.69066e-05	0.00299584	4.30226	8.15124e-08	1.4961e-05	5.36375	NA	NA	NA	NA	NA	NA	1	1	1	0	3	-0.839391	-4.73868	0.515666	-5.05746	0.638522	-5.3302	NA	NA	0.40125	2.1512e-06	0.606088	4.24869e-07	0.523134	9.81064e-08	NA	NA	0.801624	0.000117279	0.944698	6.91829e-05	0.929316	1.5883e-05	NA	NA
XRN1	9.959e-05	0.00562888	3.89159	1.1067e-06	7.27007e-05	-4.87165	Minor_Salivary_Gland	6.02846e-05	0.00804055	4.01169	4.02403e-07	7.23641e-05	5.06782	Thyroid	1.69066e-05	0.0022973	-4.30226	8.15124e-08	1.38909e-05	-5.36375	NA	NA	NA	NA	NA	NA	1	1	1	0	3	-0.839391	-4.73868	0.515666	-5.05746	-0.638522	5.3302	NA	NA	0.40125	2.1512e-06	0.606088	4.24869e-07	0.523134	9.81064e-08	NA	NA	0.801624	0.000117279	0.944698	6.91829e-05	0.925244	1.32235e-05	NA	NA
XRN1	9.959e-05	0.00562888	3.89159	1.1067e-06	7.27007e-05	-4.87165	Minor_Salivary_Gland	6.02846e-05	0.00804055	4.01169	4.02403e-07	7.23641e-05	5.06782	Uterus	1.69066e-05	0.00255639	-4.30226	8.15124e-08	1.39894e-05	-5.36375	NA	NA	NA	NA	NA	NA	1	1	1	0	3	-0.839391	-4.73868	0.515666	-5.05746	-0.638522	5.3302	NA	NA	0.40125	2.1512e-06	0.606088	4.24869e-07	0.523134	9.81064e-08	NA	NA	0.801624	0.000117279	0.944698	6.91829e-05	0.927064	1.38189e-05	NA	NA
XRN1	9.959e-05	0.00562888	3.89159	1.1067e-06	7.27007e-05	-4.87165	Minor_Salivary_Gland	6.02846e-05	0.00804055	4.01169	4.02403e-07	7.23641e-05	5.06782	Vagina	1.69066e-05	0.00265326	-4.30226	8.15124e-08	1.42507e-05	-5.36375	NA	NA	NA	NA	NA	NA	1	1	1	0	3	-0.839391	-4.73868	0.515666	-5.05746	-0.638522	5.3302	NA	NA	0.40125	2.1512e-06	0.606088	4.24869e-07	0.523134	9.81064e-08	NA	NA	0.801624	0.000117279	0.944698	6.91829e-05	0.927114	1.45688e-05	NA	NA
XRN1	9.959e-05	0.00562888	3.89159	1.1067e-06	7.27007e-05	-4.87165	Minor_Salivary_Gland	6.02846e-05	0.00804055	4.01169	4.02403e-07	7.23641e-05	5.06782	Whole_Blood	1.69066e-05	0.0026443	-4.30226	8.15124e-08	1.30823e-05	-5.36375	NA	NA	NA	NA	NA	NA	1	1	1	0	3	-0.839391	-4.73868	0.515666	-5.05746	-0.638522	5.3302	NA	NA	0.40125	2.1512e-06	0.606088	4.24869e-07	0.523134	9.81064e-08	NA	NA	0.801624	0.000117279	0.944698	6.91829e-05	0.919202	1.31197e-05	NA	NA
XRN1	9.959e-05	0.00562888	3.89159	1.1067e-06	7.27007e-05	-4.87165	Minor_Salivary_Gland	6.02846e-05	0.00804055	4.01169	4.02403e-07	7.23641e-05	5.06782	smultixcan	4.78442e-06	0.000886241	-4.57403	1.26911e-07	1.87483e-05	-5.28325	NA	NA	NA	NA	NA	NA	1	1	1	0	3	-0.839391	-4.73868	0.515666	-5.05746	-1.10286	5.17343	NA	NA	0.40125	2.1512e-06	0.606088	4.24869e-07	0.270088	2.29838e-07	NA	NA	0.801624	0.000117279	0.944698	6.91829e-05	0.824697	2.79518e-05	NA	NA
XRN2	1.198e-05	0.00108618	4.37795	8.7208e-06	0.000402364	4.44668	Artery_Aorta	2.70258e-05	0.00405153	4.19718	7.80577e-06	0.000887843	4.47044	Brain_Caudate_basal_ganglia	6.22833e-05	0.00784737	4.00399	7.71011e-05	0.00464041	3.95324	NA	NA	NA	NA	NA	NA	1	1	1	0	3	-1.84158	4.1317	-0.367974	-4.26081	1.93066	-3.66652	NA	NA	0.065536	3.6009e-05	0.712892	2.03692e-05	0.0535252	0.000245878	NA	NA	0.581654	0.00121825	0.973177	0.00170191	0.637511	0.0106333	NA	NA
XRN2	1.198e-05	0.00108618	4.37795	8.7208e-06	0.000402364	4.44668	Artery_Aorta	2.70258e-05	0.00405153	4.19718	7.80577e-06	0.000887843	4.47044	Brain_Cerebellum	4.55064e-05	0.00549753	4.07758	5.73983e-05	0.00360266	4.02326	NA	NA	NA	NA	NA	NA	1	1	1	0	3	-1.84158	4.1317	-0.367974	-4.26081	1.97028	-3.73062	NA	NA	0.065536	3.6009e-05	0.712892	2.03692e-05	0.0488066	0.000191006	NA	NA	0.581654	0.00121825	0.973177	0.00170191	0.601402	0.00758646	NA	NA
XRN2	1.198e-05	0.00108618	4.37795	8.7208e-06	0.000402364	4.44668	Artery_Aorta	2.70258e-05	0.00405153	4.19718	7.80577e-06	0.000887843	4.47044	Brain_Cortex	3.91038e-05	0.00492578	4.11271	4.96373e-05	0.00324733	4.05733	NA	NA	NA	NA	NA	NA	1	1	1	0	3	-1.84158	4.1317	-0.367974	-4.26081	1.98818	-3.76203	NA	NA	0.065536	3.6009e-05	0.712892	2.03692e-05	0.0467918	0.000168541	NA	NA	0.581654	0.00121825	0.973177	0.00170191	0.60247	0.00731325	NA	NA
XRN2	1.198e-05	0.00108618	4.37795	8.7208e-06	0.000402364	4.44668	Artery_Aorta	2.70258e-05	0.00405153	4.19718	7.80577e-06	0.000887843	4.47044	Brain_Hippocampus	5.93491e-05	0.00888317	4.01538	7.33064e-05	0.00534247	3.96529	NA	NA	NA	NA	NA	NA	1	1	1	0	3	-1.84158	4.1317	-0.367974	-4.26081	1.93489	-3.67795	NA	NA	0.065536	3.6009e-05	0.712892	2.03692e-05	0.0530032	0.000235116	NA	NA	0.581654	0.00121825	0.973177	0.00170191	0.639297	0.0106845	NA	NA
XRN2	1.198e-05	0.00108618	4.37795	8.7208e-06	0.000402364	4.44668	Artery_Aorta	2.70258e-05	0.00405153	4.19718	7.80577e-06	0.000887843	4.47044	Cells_Cultured_fibroblasts	3.70043e-05	0.00425957	4.12543	4.72881e-05	0.00281277	4.06864	NA	NA	NA	NA	NA	NA	1	1	1	0	3	-1.84158	4.1317	-0.367974	-4.26081	1.99626	-3.77213	NA	NA	0.065536	3.6009e-05	0.712892	2.03692e-05	0.0459055	0.000161862	NA	NA	0.581654	0.00121825	0.973177	0.00170191	0.58629	0.00674103	NA	NA
XRN2	1.198e-05	0.00108618	4.37795	8.7208e-06	0.000402364	4.44668	Artery_Aorta	2.70258e-05	0.00405153	4.19718	7.80577e-06	0.000887843	4.47044	Cells_EBV-transformed_lymphocytes	6.99883e-05	0.00630398	-3.97633	8.55842e-05	0.00407095	-3.9282	NA	NA	NA	NA	NA	NA	1	1	1	0	3	-1.84158	4.1317	-0.367974	-4.26081	-1.91376	3.64401	NA	NA	0.065536	3.6009e-05	0.712892	2.03692e-05	0.0556513	0.000268419	NA	NA	0.581654	0.00121825	0.973177	0.00170191	0.622468	0.00905065	NA	NA
XRN2	1.198e-05	0.00108618	4.37795	8.7208e-06	0.000402364	4.44668	Artery_Aorta	2.70258e-05	0.00405153	4.19718	7.80577e-06	0.000887843	4.47044	Colon_Sigmoid	0.000104771	0.00910775	3.87927	0.000125392	0.00578731	3.83534	NA	NA	NA	NA	NA	NA	1	1	1	0	3	-1.84158	4.1317	-0.367974	-4.26081	1.86231	-3.55883	NA	NA	0.065536	3.6009e-05	0.712892	2.03692e-05	0.0625592	0.000372515	NA	NA	0.581654	0.00121825	0.973177	0.00170191	0.641743	0.0125508	NA	NA
XRN2	1.198e-05	0.00108618	4.37795	8.7208e-06	0.000402364	4.44668	Artery_Aorta	2.70258e-05	0.00405153	4.19718	7.80577e-06	0.000887843	4.47044	Colon_Transverse	5.05901e-05	0.00580474	4.05288	6.34427e-05	0.00390804	3.99963	NA	NA	NA	NA	NA	NA	1	1	1	0	3	-1.84158	4.1317	-0.367974	-4.26081	1.95719	-3.70894	NA	NA	0.065536	3.6009e-05	0.712892	2.03692e-05	0.0503251	0.000208126	NA	NA	0.581654	0.00121825	0.973177	0.00170191	0.609591	0.0085983	NA	NA
XRN2	1.198e-05	0.00108618	4.37795	8.7208e-06	0.000402364	4.44668	Artery_Aorta	2.70258e-05	0.00405153	4.19718	7.80577e-06	0.000887843	4.47044	Esophagus_Gastroesophageal_Junction	6.10897e-05	0.00602875	4.00856	7.57681e-05	0.00407809	3.95741	NA	NA	NA	NA	NA	NA	1	1	1	0	3	-1.84158	4.1317	-0.367974	-4.26081	1.93341	-3.67027	NA	NA	0.065536	3.6009e-05	0.712892	2.03692e-05	0.0531862	0.000242291	NA	NA	0.581654	0.00121825	0.973177	0.00170191	0.615465	0.00931165	NA	NA
XRN2	1.198e-05	0.00108618	4.37795	8.7208e-06	0.000402364	4.44668	Artery_Aorta	2.70258e-05	0.00405153	4.19718	7.80577e-06	0.000887843	4.47044	Esophagus_Muscularis	7.97657e-05	0.00724405	3.9451	9.69756e-05	0.00491829	3.89804	NA	NA	NA	NA	NA	NA	1	1	1	0	3	-1.84158	4.1317	-0.367974	-4.26081	1.89766	-3.61625	NA	NA	0.065536	3.6009e-05	0.712892	2.03692e-05	0.0577407	0.000298902	NA	NA	0.581654	0.00121825	0.973177	0.00170191	0.622683	0.0107588	NA	NA
XRN2	1.198e-05	0.00108618	4.37795	8.7208e-06	0.000402364	4.44668	Artery_Aorta	2.70258e-05	0.00405153	4.19718	7.80577e-06	0.000887843	4.47044	Heart_Left_Ventricle	2.90694e-05	0.00440769	4.18064	4.02496e-05	0.00288557	4.10604	NA	NA	NA	NA	NA	NA	1	1	1	0	3	-1.84158	4.1317	-0.367974	-4.26081	2.04968	-3.8014	NA	NA	0.065536	3.6009e-05	0.712892	2.03692e-05	0.0403961	0.00014388	NA	NA	0.581654	0.00121825	0.973177	0.00170191	0.575992	0.00721465	NA	NA
XRN2	1.198e-05	0.00108618	4.37795	8.7208e-06	0.000402364	4.44668	Artery_Aorta	2.70258e-05	0.00405153	4.19718	7.80577e-06	0.000887843	4.47044	Pituitary	7.22359e-05	0.00800069	3.9688	8.8554e-05	0.00500112	3.91999	NA	NA	NA	NA	NA	NA	1	1	1	0	3	-1.84158	4.1317	-0.367974	-4.26081	1.91135	-3.63615	NA	NA	0.065536	3.6009e-05	0.712892	2.03692e-05	0.0559594	0.000276744	NA	NA	0.581654	0.00121825	0.973177	0.00170191	0.626662	0.0107222	NA	NA
XRN2	1.198e-05	0.00108618	4.37795	8.7208e-06	0.000402364	4.44668	Artery_Aorta	2.70258e-05	0.00405153	4.19718	7.80577e-06	0.000887843	4.47044	Small_Intestine_Terminal_Ileum	7.8684e-06	0.00139805	4.46873	6.77566e-06	0.000599217	4.50062	NA	NA	NA	NA	NA	NA	1	1	1	0	3	-1.84158	4.1317	-0.367974	-4.26081	2.01613	-4.21387	NA	NA	0.065536	3.6009e-05	0.712892	2.03692e-05	0.0437865	2.51028e-05	NA	NA	0.581654	0.00121825	0.973177	0.00170191	0.59586	0.00160344	NA	NA
XRN2	1.198e-05	0.00108618	4.37795	8.7208e-06	0.000402364	4.44668	Artery_Aorta	2.70258e-05	0.00405153	4.19718	7.80577e-06	0.000887843	4.47044	Spleen	5.62161e-05	0.00616771	4.02816	7.04011e-05	0.00388062	3.97493	NA	NA	NA	NA	NA	NA	1	1	1	0	3	-1.84158	4.1317	-0.367974	-4.26081	1.94571	-3.68594	NA	NA	0.065536	3.6009e-05	0.712892	2.03692e-05	0.0516892	0.000227856	NA	NA	0.581654	0.00121825	0.973177	0.00170191	0.606855	0.00830806	NA	NA
XRN2	1.198e-05	0.00108618	4.37795	8.7208e-06	0.000402364	4.44668	Artery_Aorta	2.70258e-05	0.00405153	4.19718	7.80577e-06	0.000887843	4.47044	Stomach	7.8684e-06	0.00146746	-4.46873	6.77566e-06	0.0006082	-4.50062	NA	NA	NA	NA	NA	NA	1	1	1	0	3	-1.84158	4.1317	-0.367974	-4.26081	-2.01613	4.21387	NA	NA	0.065536	3.6009e-05	0.712892	2.03692e-05	0.0437865	2.51028e-05	NA	NA	0.581654	0.00121825	0.973177	0.00170191	0.59732	0.0017097	NA	NA
XRN2	1.198e-05	0.00108618	4.37795	8.7208e-06	0.000402364	4.44668	Artery_Aorta	2.70258e-05	0.00405153	4.19718	7.80577e-06	0.000887843	4.47044	Uterus	2.74823e-05	0.00366217	4.19338	3.63446e-05	0.00254382	4.12957	NA	NA	NA	NA	NA	NA	1	1	1	0	3	-1.84158	4.1317	-0.367974	-4.26081	2.03869	-3.82668	NA	NA	0.065536	3.6009e-05	0.712892	2.03692e-05	0.0414813	0.000129882	NA	NA	0.581654	0.00121825	0.973177	0.00170191	0.588265	0.00582536	NA	NA
XRN2	1.198e-05	0.00108618	4.37795	8.7208e-06	0.000402364	4.44668	Artery_Aorta	2.70258e-05	0.00405153	4.19718	7.80577e-06	0.000887843	4.47044	smultixcan	7.8684e-06	0.00133442	-4.44089e-16	6.77566e-06	0.000558859	0	NA	NA	NA	NA	NA	NA	1	1	1	0	3	-1.84158	4.1317	-0.367974	-4.26081	0	4.44089e-16	NA	NA	0.065536	3.6009e-05	0.712892	2.03692e-05	0.0437865	2.51028e-05	NA	NA	0.581654	0.00121825	0.973177	0.00170191	0.575033	0.0015431	NA	NA
ZBTB1	4.4206e-05	0.0030463	4.08432	1.0685e-05	0.000474409	-4.40283	Brain_Frontal_Cortex_BA9	1.19942e-05	0.00213888	4.37769	6.3882e-06	0.000629238	4.51312	Adipose_Subcutaneous	1.92628e-06	0.000408881	-4.76101	3.20734e-07	4.38351e-05	-5.11084	NA	NA	NA	NA	NA	NA	1	1	1	0	3	-1.44088	-4.33374	1.87037	-4.25142	-1.66364	5.01667	NA	NA	0.14962	1.466e-05	0.061433	2.12424e-05	0.096185	5.25755e-07	NA	NA	0.678411	0.000589658	0.650008	0.00171294	0.68848	5.98208e-05	NA	NA
ZBTB1	4.4206e-05	0.0030463	4.08432	1.0685e-05	0.000474409	-4.40283	Brain_Frontal_Cortex_BA9	1.19942e-05	0.00213888	4.37769	6.3882e-06	0.000629238	4.51312	Adipose_Visceral_Omentum	1.00055e-06	0.000231689	-4.89153	3.20734e-07	4.31576e-05	-5.11084	NA	NA	NA	NA	NA	NA	1	1	1	0	3	-1.44088	-4.33374	1.87037	-4.25142	-1.67391	5.19264	NA	NA	0.14962	1.466e-05	0.061433	2.12424e-05	0.0941475	2.07331e-07	NA	NA	0.678411	0.000589658	0.650008	0.00171294	0.683882	2.62699e-05	NA	NA
ZBTB1	4.4206e-05	0.0030463	4.08432	1.0685e-05	0.000474409	-4.40283	Brain_Frontal_Cortex_BA9	1.19942e-05	0.00213888	4.37769	6.3882e-06	0.000629238	4.51312	Artery_Coronary	2.95863e-06	0.000560119	4.67367	3.20734e-07	4.57185e-05	5.11084	NA	NA	NA	NA	NA	NA	1	1	1	0	3	-1.44088	-4.33374	1.87037	-4.25142	1.65569	-4.90008	NA	NA	0.14962	1.466e-05	0.061433	2.12424e-05	0.0977854	9.57959e-07	NA	NA	0.678411	0.000589658	0.650008	0.00171294	0.680414	0.000107092	NA	NA
ZBTB1	4.4206e-05	0.0030463	4.08432	1.0685e-05	0.000474409	-4.40283	Brain_Frontal_Cortex_BA9	1.19942e-05	0.00213888	4.37769	6.3882e-06	0.000629238	4.51312	Brain_Anterior_cingulate_cortex_BA24	4.69138e-05	0.00643165	-4.07049	3.20734e-07	4.69105e-05	-5.11084	NA	NA	NA	NA	NA	NA	1	1	1	0	3	-1.44088	-4.33374	1.87037	-4.25142	-1.58221	4.11513	NA	NA	0.14962	1.466e-05	0.061433	2.12424e-05	0.113603	3.86955e-05	NA	NA	0.678411	0.000589658	0.650008	0.00171294	0.717499	0.00271854	NA	NA
ZBTB1	4.4206e-05	0.0030463	4.08432	1.0685e-05	0.000474409	-4.40283	Brain_Frontal_Cortex_BA9	1.19942e-05	0.00213888	4.37769	6.3882e-06	0.000629238	4.51312	Brain_Cerebellum	2.95863e-06	0.000611703	4.67367	3.20734e-07	4.42955e-05	5.11084	NA	NA	NA	NA	NA	NA	1	1	1	0	3	-1.44088	-4.33374	1.87037	-4.25142	1.65569	-4.90008	NA	NA	0.14962	1.466e-05	0.061433	2.12424e-05	0.0977854	9.57959e-07	NA	NA	0.678411	0.000589658	0.650008	0.00171294	0.694572	9.50708e-05	NA	NA
ZBTB1	4.4206e-05	0.0030463	4.08432	1.0685e-05	0.000474409	-4.40283	Brain_Frontal_Cortex_BA9	1.19942e-05	0.00213888	4.37769	6.3882e-06	0.000629238	4.51312	Brain_Cortex	3.51062e-06	0.000682842	4.63843	4.29294e-07	5.45371e-05	5.05549	NA	NA	NA	NA	NA	NA	1	1	1	0	3	-1.44088	-4.33374	1.87037	-4.25142	1.62137	-4.84813	NA	NA	0.14962	1.466e-05	0.061433	2.12424e-05	0.104937	1.24633e-06	NA	NA	0.678411	0.000589658	0.650008	0.00171294	0.700086	0.000122151	NA	NA
ZBTB1	4.4206e-05	0.0030463	4.08432	1.0685e-05	0.000474409	-4.40283	Brain_Frontal_Cortex_BA9	1.19942e-05	0.00213888	4.37769	6.3882e-06	0.000629238	4.51312	Brain_Hippocampus	2.29123e-05	0.00461785	-4.23444	3.20734e-07	6.00703e-05	-5.11084	NA	NA	NA	NA	NA	NA	1	1	1	0	3	-1.44088	-4.33374	1.87037	-4.25142	-1.60314	4.32744	NA	NA	0.14962	1.466e-05	0.061433	2.12424e-05	0.108904	1.50852e-05	NA	NA	0.678411	0.000589658	0.650008	0.00171294	0.714846	0.0013142	NA	NA
ZBTB1	4.4206e-05	0.0030463	4.08432	1.0685e-05	0.000474409	-4.40283	Brain_Frontal_Cortex_BA9	1.19942e-05	0.00213888	4.37769	6.3882e-06	0.000629238	4.51312	Brain_Hypothalamus	4.80036e-06	0.00120654	-4.57333	4.29294e-07	6.17547e-05	-5.05549	NA	NA	NA	NA	NA	NA	1	1	1	0	3	-1.44088	-4.33374	1.87037	-4.25142	-1.61507	4.76161	NA	NA	0.14962	1.466e-05	0.061433	2.12424e-05	0.106296	1.92058e-06	NA	NA	0.678411	0.000589658	0.650008	0.00171294	0.711232	0.000206654	NA	NA
ZBTB1	4.4206e-05	0.0030463	4.08432	1.0685e-05	0.000474409	-4.40283	Brain_Frontal_Cortex_BA9	1.19942e-05	0.00213888	4.37769	6.3882e-06	0.000629238	4.51312	Brain_Nucleus_accumbens_basal_ganglia	3.71753e-05	0.0053545	4.12437	1.03438e-05	0.000929479	4.40986	NA	NA	NA	NA	NA	NA	1	1	1	0	3	-1.44088	-4.33374	1.87037	-4.25142	1.61791	-4.18663	NA	NA	0.14962	1.466e-05	0.061433	2.12424e-05	0.105681	2.83127e-05	NA	NA	0.678411	0.000589658	0.650008	0.00171294	0.697736	0.00203368	NA	NA
ZBTB1	4.4206e-05	0.0030463	4.08432	1.0685e-05	0.000474409	-4.40283	Brain_Frontal_Cortex_BA9	1.19942e-05	0.00213888	4.37769	6.3882e-06	0.000629238	4.51312	Brain_Spinal_cord_cervical_c-1	3.51062e-06	0.000885544	4.63843	4.29294e-07	6.25576e-05	5.05549	NA	NA	NA	NA	NA	NA	1	1	1	0	3	-1.44088	-4.33374	1.87037	-4.25142	1.62137	-4.84813	NA	NA	0.14962	1.466e-05	0.061433	2.12424e-05	0.104937	1.24633e-06	NA	NA	0.678411	0.000589658	0.650008	0.00171294	0.730617	0.000151645	NA	NA
ZBTB1	4.4206e-05	0.0030463	4.08432	1.0685e-05	0.000474409	-4.40283	Brain_Frontal_Cortex_BA9	1.19942e-05	0.00213888	4.37769	6.3882e-06	0.000629238	4.51312	Colon_Sigmoid	6.27218e-06	0.00104744	-4.517	3.20734e-07	4.11573e-05	-5.11084	NA	NA	NA	NA	NA	NA	1	1	1	0	3	-1.44088	-4.33374	1.87037	-4.25142	-1.63955	4.69299	NA	NA	0.14962	1.466e-05	0.061433	2.12424e-05	0.101098	2.69244e-06	NA	NA	0.678411	0.000589658	0.650008	0.00171294	0.695814	0.000236597	NA	NA
ZBTB1	4.4206e-05	0.0030463	4.08432	1.0685e-05	0.000474409	-4.40283	Brain_Frontal_Cortex_BA9	1.19942e-05	0.00213888	4.37769	6.3882e-06	0.000629238	4.51312	Colon_Transverse	7.54299e-05	0.00783053	-3.95847	3.07028e-05	0.00223258	-4.16819	NA	NA	NA	NA	NA	NA	1	1	1	0	3	-1.44088	-4.33374	1.87037	-4.25142	-1.61593	3.94093	NA	NA	0.14962	1.466e-05	0.061433	2.12424e-05	0.10611	8.11668e-05	NA	NA	0.678411	0.000589658	0.650008	0.00171294	0.714273	0.00434523	NA	NA
ZBTB1	4.4206e-05	0.0030463	4.08432	1.0685e-05	0.000474409	-4.40283	Brain_Frontal_Cortex_BA9	1.19942e-05	0.00213888	4.37769	6.3882e-06	0.000629238	4.51312	Esophagus_Gastroesophageal_Junction	5.29781e-05	0.00541143	-4.04208	2.684e-05	0.00182132	-4.19874	NA	NA	NA	NA	NA	NA	1	1	1	0	3	-1.44088	-4.33374	1.87037	-4.25142	-1.67752	3.97148	NA	NA	0.14962	1.466e-05	0.061433	2.12424e-05	0.0934407	7.14264e-05	NA	NA	0.678411	0.000589658	0.650008	0.00171294	0.686027	0.00370558	NA	NA
ZBTB1	4.4206e-05	0.0030463	4.08432	1.0685e-05	0.000474409	-4.40283	Brain_Frontal_Cortex_BA9	1.19942e-05	0.00213888	4.37769	6.3882e-06	0.000629238	4.51312	Heart_Atrial_Appendage	2.13493e-05	0.00341143	4.25029	7.99055e-06	0.000730071	4.46544	NA	NA	NA	NA	NA	NA	1	1	1	0	3	-1.44088	-4.33374	1.87037	-4.25142	1.708	-4.23184	NA	NA	0.14962	1.466e-05	0.061433	2.12424e-05	0.0876364	2.31791e-05	NA	NA	0.678411	0.000589658	0.650008	0.00171294	0.677448	0.00161994	NA	NA
ZBTB1	4.4206e-05	0.0030463	4.08432	1.0685e-05	0.000474409	-4.40283	Brain_Frontal_Cortex_BA9	1.19942e-05	0.00213888	4.37769	6.3882e-06	0.000629238	4.51312	Heart_Left_Ventricle	2.12908e-05	0.00351377	-4.25091	6.03163e-06	0.000586853	-4.52528	NA	NA	NA	NA	NA	NA	1	1	1	0	3	-1.44088	-4.33374	1.87037	-4.25142	-1.61775	4.31129	NA	NA	0.14962	1.466e-05	0.061433	2.12424e-05	0.105717	1.62304e-05	NA	NA	0.678411	0.000589658	0.650008	0.00171294	0.70709	0.00120492	NA	NA
ZBTB1	4.4206e-05	0.0030463	4.08432	1.0685e-05	0.000474409	-4.40283	Brain_Frontal_Cortex_BA9	1.19942e-05	0.00213888	4.37769	6.3882e-06	0.000629238	4.51312	Kidney_Cortex	3.51062e-06	0.000902485	4.63843	4.29294e-07	6.62689e-05	5.05549	NA	NA	NA	NA	NA	NA	1	1	1	0	3	-1.44088	-4.33374	1.87037	-4.25142	1.62137	-4.84813	NA	NA	0.14962	1.466e-05	0.061433	2.12424e-05	0.104937	1.24633e-06	NA	NA	0.678411	0.000589658	0.650008	0.00171294	0.712799	0.000162264	NA	NA
ZBTB1	4.4206e-05	0.0030463	4.08432	1.0685e-05	0.000474409	-4.40283	Brain_Frontal_Cortex_BA9	1.19942e-05	0.00213888	4.37769	6.3882e-06	0.000629238	4.51312	Liver	2.95863e-06	0.000715665	4.67367	3.20734e-07	5.18832e-05	5.11084	NA	NA	NA	NA	NA	NA	1	1	1	0	3	-1.44088	-4.33374	1.87037	-4.25142	1.65569	-4.90008	NA	NA	0.14962	1.466e-05	0.061433	2.12424e-05	0.0977854	9.57959e-07	NA	NA	0.678411	0.000589658	0.650008	0.00171294	0.688811	0.000113296	NA	NA
ZBTB1	4.4206e-05	0.0030463	4.08432	1.0685e-05	0.000474409	-4.40283	Brain_Frontal_Cortex_BA9	1.19942e-05	0.00213888	4.37769	6.3882e-06	0.000629238	4.51312	Lung	2.38208e-06	0.000479521	-4.71797	3.20734e-07	4.16983e-05	-5.11084	NA	NA	NA	NA	NA	NA	1	1	1	0	3	-1.44088	-4.33374	1.87037	-4.25142	-1.65987	4.95905	NA	NA	0.14962	1.466e-05	0.061433	2.12424e-05	0.0969404	7.08375e-07	NA	NA	0.678411	0.000589658	0.650008	0.00171294	0.677833	7.85494e-05	NA	NA
ZBTB1	4.4206e-05	0.0030463	4.08432	1.0685e-05	0.000474409	-4.40283	Brain_Frontal_Cortex_BA9	1.19942e-05	0.00213888	4.37769	6.3882e-06	0.000629238	4.51312	Minor_Salivary_Gland	1.35535e-06	0.000288104	-4.83146	3.20734e-07	4.12375e-05	-5.11084	NA	NA	NA	NA	NA	NA	1	1	1	0	3	-1.44088	-4.33374	1.87037	-4.25142	-1.66518	5.11601	NA	NA	0.14962	1.466e-05	0.061433	2.12424e-05	0.0958776	3.1206e-07	NA	NA	0.678411	0.000589658	0.650008	0.00171294	0.68681	3.75214e-05	NA	NA
ZBTB1	4.4206e-05	0.0030463	4.08432	1.0685e-05	0.000474409	-4.40283	Brain_Frontal_Cortex_BA9	1.19942e-05	0.00213888	4.37769	6.3882e-06	0.000629238	4.51312	Pituitary	3.51062e-06	0.00069796	4.63843	4.29294e-07	6.03639e-05	5.05549	NA	NA	NA	NA	NA	NA	1	1	1	0	3	-1.44088	-4.33374	1.87037	-4.25142	1.62137	-4.84813	NA	NA	0.14962	1.466e-05	0.061433	2.12424e-05	0.104937	1.24633e-06	NA	NA	0.678411	0.000589658	0.650008	0.00171294	0.705628	0.000128768	NA	NA
ZBTB1	4.4206e-05	0.0030463	4.08432	1.0685e-05	0.000474409	-4.40283	Brain_Frontal_Cortex_BA9	1.19942e-05	0.00213888	4.37769	6.3882e-06	0.000629238	4.51312	Prostate	3.51062e-06	0.000680125	4.63843	4.29294e-07	5.29153e-05	5.05549	NA	NA	NA	NA	NA	NA	1	1	1	0	3	-1.44088	-4.33374	1.87037	-4.25142	1.62137	-4.84813	NA	NA	0.14962	1.466e-05	0.061433	2.12424e-05	0.104937	1.24633e-06	NA	NA	0.678411	0.000589658	0.650008	0.00171294	0.709176	0.000131109	NA	NA
ZBTB1	4.4206e-05	0.0030463	4.08432	1.0685e-05	0.000474409	-4.40283	Brain_Frontal_Cortex_BA9	1.19942e-05	0.00213888	4.37769	6.3882e-06	0.000629238	4.51312	Skin_Not_Sun_Exposed_Suprapubic	2.12908e-05	0.00307479	-4.25091	6.03163e-06	0.000589082	-4.52528	NA	NA	NA	NA	NA	NA	1	1	1	0	3	-1.44088	-4.33374	1.87037	-4.25142	-1.61775	4.31129	NA	NA	0.14962	1.466e-05	0.061433	2.12424e-05	0.105717	1.62304e-05	NA	NA	0.678411	0.000589658	0.650008	0.00171294	0.706671	0.00113762	NA	NA
ZBTB1	4.4206e-05	0.0030463	4.08432	1.0685e-05	0.000474409	-4.40283	Brain_Frontal_Cortex_BA9	1.19942e-05	0.00213888	4.37769	6.3882e-06	0.000629238	4.51312	Stomach	2.95863e-06	0.000649683	-4.67367	3.20734e-07	4.5818e-05	-5.11084	NA	NA	NA	NA	NA	NA	1	1	1	0	3	-1.44088	-4.33374	1.87037	-4.25142	-1.65569	4.90008	NA	NA	0.14962	1.466e-05	0.061433	2.12424e-05	0.0977854	9.57959e-07	NA	NA	0.678411	0.000589658	0.650008	0.00171294	0.710222	0.000106134	NA	NA
ZBTB1	4.4206e-05	0.0030463	4.08432	1.0685e-05	0.000474409	-4.40283	Brain_Frontal_Cortex_BA9	1.19942e-05	0.00213888	4.37769	6.3882e-06	0.000629238	4.51312	Vagina	2.95863e-06	0.000656841	4.67367	3.20734e-07	4.55384e-05	5.11084	NA	NA	NA	NA	NA	NA	1	1	1	0	3	-1.44088	-4.33374	1.87037	-4.25142	1.65569	-4.90008	NA	NA	0.14962	1.466e-05	0.061433	2.12424e-05	0.0977854	9.57959e-07	NA	NA	0.678411	0.000589658	0.650008	0.00171294	0.698996	0.000105051	NA	NA
ZBTB1	4.4206e-05	0.0030463	4.08432	1.0685e-05	0.000474409	-4.40283	Brain_Frontal_Cortex_BA9	1.19942e-05	0.00213888	4.37769	6.3882e-06	0.000629238	4.51312	smultixcan	3.39994e-07	8.94731e-05	-1.09745	1.48076e-06	0.000150607	-4.55387	NA	NA	NA	NA	NA	NA	1	1	1	0	3	-1.44088	-4.33374	1.87037	-4.25142	-0.404952	1.12941	NA	NA	0.14962	1.466e-05	0.061433	2.12424e-05	0.25738	3.96135e-09	NA	NA	0.678411	0.000589658	0.650008	0.00171294	0.81664	8.1807e-07	NA	NA
ZBTB1	4.4206e-05	0.0030463	4.08432	1.0685e-05	0.000474409	-4.40283	Lung	3.44925e-05	0.00416472	4.14158	9.18121e-05	0.00535429	3.91127	Adipose_Subcutaneous	1.92628e-06	0.000408881	-4.76101	3.20734e-07	4.38351e-05	-5.11084	NA	NA	NA	NA	NA	NA	1	1	1	0	3	-1.44088	-4.33374	2.23431	-3.57124	-1.66364	5.01667	NA	NA	0.14962	1.466e-05	0.0254625	0.000355293	0.096185	5.25755e-07	NA	NA	0.678411	0.000589658	0.516874	0.0130758	0.68848	5.98208e-05	NA	NA
ZBTB1	4.4206e-05	0.0030463	4.08432	1.0685e-05	0.000474409	-4.40283	Lung	3.44925e-05	0.00416472	4.14158	9.18121e-05	0.00535429	3.91127	Adipose_Visceral_Omentum	1.00055e-06	0.000231689	-4.89153	3.20734e-07	4.31576e-05	-5.11084	NA	NA	NA	NA	NA	NA	1	1	1	0	3	-1.44088	-4.33374	2.23431	-3.57124	-1.67391	5.19264	NA	NA	0.14962	1.466e-05	0.0254625	0.000355293	0.0941475	2.07331e-07	NA	NA	0.678411	0.000589658	0.516874	0.0130758	0.683882	2.62699e-05	NA	NA
ZBTB1	4.4206e-05	0.0030463	4.08432	1.0685e-05	0.000474409	-4.40283	Lung	3.44925e-05	0.00416472	4.14158	9.18121e-05	0.00535429	3.91127	Artery_Coronary	2.95863e-06	0.000560119	4.67367	3.20734e-07	4.57185e-05	5.11084	NA	NA	NA	NA	NA	NA	1	1	1	0	3	-1.44088	-4.33374	2.23431	-3.57124	1.65569	-4.90008	NA	NA	0.14962	1.466e-05	0.0254625	0.000355293	0.0977854	9.57959e-07	NA	NA	0.678411	0.000589658	0.516874	0.0130758	0.680414	0.000107092	NA	NA
ZBTB1	4.4206e-05	0.0030463	4.08432	1.0685e-05	0.000474409	-4.40283	Lung	3.44925e-05	0.00416472	4.14158	9.18121e-05	0.00535429	3.91127	Brain_Anterior_cingulate_cortex_BA24	4.69138e-05	0.00643165	-4.07049	3.20734e-07	4.69105e-05	-5.11084	NA	NA	NA	NA	NA	NA	1	1	1	0	3	-1.44088	-4.33374	2.23431	-3.57124	-1.58221	4.11513	NA	NA	0.14962	1.466e-05	0.0254625	0.000355293	0.113603	3.86955e-05	NA	NA	0.678411	0.000589658	0.516874	0.0130758	0.717499	0.00271854	NA	NA
ZBTB1	4.4206e-05	0.0030463	4.08432	1.0685e-05	0.000474409	-4.40283	Lung	3.44925e-05	0.00416472	4.14158	9.18121e-05	0.00535429	3.91127	Brain_Cerebellum	2.95863e-06	0.000611703	4.67367	3.20734e-07	4.42955e-05	5.11084	NA	NA	NA	NA	NA	NA	1	1	1	0	3	-1.44088	-4.33374	2.23431	-3.57124	1.65569	-4.90008	NA	NA	0.14962	1.466e-05	0.0254625	0.000355293	0.0977854	9.57959e-07	NA	NA	0.678411	0.000589658	0.516874	0.0130758	0.694572	9.50708e-05	NA	NA
ZBTB1	4.4206e-05	0.0030463	4.08432	1.0685e-05	0.000474409	-4.40283	Lung	3.44925e-05	0.00416472	4.14158	9.18121e-05	0.00535429	3.91127	Brain_Cortex	3.51062e-06	0.000682842	4.63843	4.29294e-07	5.45371e-05	5.05549	NA	NA	NA	NA	NA	NA	1	1	1	0	3	-1.44088	-4.33374	2.23431	-3.57124	1.62137	-4.84813	NA	NA	0.14962	1.466e-05	0.0254625	0.000355293	0.104937	1.24633e-06	NA	NA	0.678411	0.000589658	0.516874	0.0130758	0.700086	0.000122151	NA	NA
ZBTB1	4.4206e-05	0.0030463	4.08432	1.0685e-05	0.000474409	-4.40283	Lung	3.44925e-05	0.00416472	4.14158	9.18121e-05	0.00535429	3.91127	Brain_Hippocampus	2.29123e-05	0.00461785	-4.23444	3.20734e-07	6.00703e-05	-5.11084	NA	NA	NA	NA	NA	NA	1	1	1	0	3	-1.44088	-4.33374	2.23431	-3.57124	-1.60314	4.32744	NA	NA	0.14962	1.466e-05	0.0254625	0.000355293	0.108904	1.50852e-05	NA	NA	0.678411	0.000589658	0.516874	0.0130758	0.714846	0.0013142	NA	NA
ZBTB1	4.4206e-05	0.0030463	4.08432	1.0685e-05	0.000474409	-4.40283	Lung	3.44925e-05	0.00416472	4.14158	9.18121e-05	0.00535429	3.91127	Brain_Hypothalamus	4.80036e-06	0.00120654	-4.57333	4.29294e-07	6.17547e-05	-5.05549	NA	NA	NA	NA	NA	NA	1	1	1	0	3	-1.44088	-4.33374	2.23431	-3.57124	-1.61507	4.76161	NA	NA	0.14962	1.466e-05	0.0254625	0.000355293	0.106296	1.92058e-06	NA	NA	0.678411	0.000589658	0.516874	0.0130758	0.711232	0.000206654	NA	NA
ZBTB1	4.4206e-05	0.0030463	4.08432	1.0685e-05	0.000474409	-4.40283	Lung	3.44925e-05	0.00416472	4.14158	9.18121e-05	0.00535429	3.91127	Brain_Nucleus_accumbens_basal_ganglia	3.71753e-05	0.0053545	4.12437	1.03438e-05	0.000929479	4.40986	NA	NA	NA	NA	NA	NA	1	1	1	0	3	-1.44088	-4.33374	2.23431	-3.57124	1.61791	-4.18663	NA	NA	0.14962	1.466e-05	0.0254625	0.000355293	0.105681	2.83127e-05	NA	NA	0.678411	0.000589658	0.516874	0.0130758	0.697736	0.00203368	NA	NA
ZBTB1	4.4206e-05	0.0030463	4.08432	1.0685e-05	0.000474409	-4.40283	Lung	3.44925e-05	0.00416472	4.14158	9.18121e-05	0.00535429	3.91127	Brain_Spinal_cord_cervical_c-1	3.51062e-06	0.000885544	4.63843	4.29294e-07	6.25576e-05	5.05549	NA	NA	NA	NA	NA	NA	1	1	1	0	3	-1.44088	-4.33374	2.23431	-3.57124	1.62137	-4.84813	NA	NA	0.14962	1.466e-05	0.0254625	0.000355293	0.104937	1.24633e-06	NA	NA	0.678411	0.000589658	0.516874	0.0130758	0.730617	0.000151645	NA	NA
ZBTB1	4.4206e-05	0.0030463	4.08432	1.0685e-05	0.000474409	-4.40283	Lung	3.44925e-05	0.00416472	4.14158	9.18121e-05	0.00535429	3.91127	Colon_Sigmoid	6.27218e-06	0.00104744	-4.517	3.20734e-07	4.11573e-05	-5.11084	NA	NA	NA	NA	NA	NA	1	1	1	0	3	-1.44088	-4.33374	2.23431	-3.57124	-1.63955	4.69299	NA	NA	0.14962	1.466e-05	0.0254625	0.000355293	0.101098	2.69244e-06	NA	NA	0.678411	0.000589658	0.516874	0.0130758	0.695814	0.000236597	NA	NA
ZBTB1	4.4206e-05	0.0030463	4.08432	1.0685e-05	0.000474409	-4.40283	Lung	3.44925e-05	0.00416472	4.14158	9.18121e-05	0.00535429	3.91127	Colon_Transverse	7.54299e-05	0.00783053	-3.95847	3.07028e-05	0.00223258	-4.16819	NA	NA	NA	NA	NA	NA	1	1	1	0	3	-1.44088	-4.33374	2.23431	-3.57124	-1.61593	3.94093	NA	NA	0.14962	1.466e-05	0.0254625	0.000355293	0.10611	8.11668e-05	NA	NA	0.678411	0.000589658	0.516874	0.0130758	0.714273	0.00434523	NA	NA
ZBTB1	4.4206e-05	0.0030463	4.08432	1.0685e-05	0.000474409	-4.40283	Lung	3.44925e-05	0.00416472	4.14158	9.18121e-05	0.00535429	3.91127	Esophagus_Gastroesophageal_Junction	5.29781e-05	0.00541143	-4.04208	2.684e-05	0.00182132	-4.19874	NA	NA	NA	NA	NA	NA	1	1	1	0	3	-1.44088	-4.33374	2.23431	-3.57124	-1.67752	3.97148	NA	NA	0.14962	1.466e-05	0.0254625	0.000355293	0.0934407	7.14264e-05	NA	NA	0.678411	0.000589658	0.516874	0.0130758	0.686027	0.00370558	NA	NA
ZBTB1	4.4206e-05	0.0030463	4.08432	1.0685e-05	0.000474409	-4.40283	Lung	3.44925e-05	0.00416472	4.14158	9.18121e-05	0.00535429	3.91127	Heart_Atrial_Appendage	2.13493e-05	0.00341143	4.25029	7.99055e-06	0.000730071	4.46544	NA	NA	NA	NA	NA	NA	1	1	1	0	3	-1.44088	-4.33374	2.23431	-3.57124	1.708	-4.23184	NA	NA	0.14962	1.466e-05	0.0254625	0.000355293	0.0876364	2.31791e-05	NA	NA	0.678411	0.000589658	0.516874	0.0130758	0.677448	0.00161994	NA	NA
ZBTB1	4.4206e-05	0.0030463	4.08432	1.0685e-05	0.000474409	-4.40283	Lung	3.44925e-05	0.00416472	4.14158	9.18121e-05	0.00535429	3.91127	Heart_Left_Ventricle	2.12908e-05	0.00351377	-4.25091	6.03163e-06	0.000586853	-4.52528	NA	NA	NA	NA	NA	NA	1	1	1	0	3	-1.44088	-4.33374	2.23431	-3.57124	-1.61775	4.31129	NA	NA	0.14962	1.466e-05	0.0254625	0.000355293	0.105717	1.62304e-05	NA	NA	0.678411	0.000589658	0.516874	0.0130758	0.70709	0.00120492	NA	NA
ZBTB1	4.4206e-05	0.0030463	4.08432	1.0685e-05	0.000474409	-4.40283	Lung	3.44925e-05	0.00416472	4.14158	9.18121e-05	0.00535429	3.91127	Kidney_Cortex	3.51062e-06	0.000902485	4.63843	4.29294e-07	6.62689e-05	5.05549	NA	NA	NA	NA	NA	NA	1	1	1	0	3	-1.44088	-4.33374	2.23431	-3.57124	1.62137	-4.84813	NA	NA	0.14962	1.466e-05	0.0254625	0.000355293	0.104937	1.24633e-06	NA	NA	0.678411	0.000589658	0.516874	0.0130758	0.712799	0.000162264	NA	NA
ZBTB1	4.4206e-05	0.0030463	4.08432	1.0685e-05	0.000474409	-4.40283	Lung	3.44925e-05	0.00416472	4.14158	9.18121e-05	0.00535429	3.91127	Liver	2.95863e-06	0.000715665	4.67367	3.20734e-07	5.18832e-05	5.11084	NA	NA	NA	NA	NA	NA	1	1	1	0	3	-1.44088	-4.33374	2.23431	-3.57124	1.65569	-4.90008	NA	NA	0.14962	1.466e-05	0.0254625	0.000355293	0.0977854	9.57959e-07	NA	NA	0.678411	0.000589658	0.516874	0.0130758	0.688811	0.000113296	NA	NA
ZBTB1	4.4206e-05	0.0030463	4.08432	1.0685e-05	0.000474409	-4.40283	Lung	3.44925e-05	0.00416472	4.14158	9.18121e-05	0.00535429	3.91127	Lung	2.38208e-06	0.000479521	-4.71797	3.20734e-07	4.16983e-05	-5.11084	NA	NA	NA	NA	NA	NA	1	1	1	0	3	-1.44088	-4.33374	2.23431	-3.57124	-1.65987	4.95905	NA	NA	0.14962	1.466e-05	0.0254625	0.000355293	0.0969404	7.08375e-07	NA	NA	0.678411	0.000589658	0.516874	0.0130758	0.677833	7.85494e-05	NA	NA
ZBTB1	4.4206e-05	0.0030463	4.08432	1.0685e-05	0.000474409	-4.40283	Lung	3.44925e-05	0.00416472	4.14158	9.18121e-05	0.00535429	3.91127	Minor_Salivary_Gland	1.35535e-06	0.000288104	-4.83146	3.20734e-07	4.12375e-05	-5.11084	NA	NA	NA	NA	NA	NA	1	1	1	0	3	-1.44088	-4.33374	2.23431	-3.57124	-1.66518	5.11601	NA	NA	0.14962	1.466e-05	0.0254625	0.000355293	0.0958776	3.1206e-07	NA	NA	0.678411	0.000589658	0.516874	0.0130758	0.68681	3.75214e-05	NA	NA
ZBTB1	4.4206e-05	0.0030463	4.08432	1.0685e-05	0.000474409	-4.40283	Lung	3.44925e-05	0.00416472	4.14158	9.18121e-05	0.00535429	3.91127	Pituitary	3.51062e-06	0.00069796	4.63843	4.29294e-07	6.03639e-05	5.05549	NA	NA	NA	NA	NA	NA	1	1	1	0	3	-1.44088	-4.33374	2.23431	-3.57124	1.62137	-4.84813	NA	NA	0.14962	1.466e-05	0.0254625	0.000355293	0.104937	1.24633e-06	NA	NA	0.678411	0.000589658	0.516874	0.0130758	0.705628	0.000128768	NA	NA
ZBTB1	4.4206e-05	0.0030463	4.08432	1.0685e-05	0.000474409	-4.40283	Lung	3.44925e-05	0.00416472	4.14158	9.18121e-05	0.00535429	3.91127	Prostate	3.51062e-06	0.000680125	4.63843	4.29294e-07	5.29153e-05	5.05549	NA	NA	NA	NA	NA	NA	1	1	1	0	3	-1.44088	-4.33374	2.23431	-3.57124	1.62137	-4.84813	NA	NA	0.14962	1.466e-05	0.0254625	0.000355293	0.104937	1.24633e-06	NA	NA	0.678411	0.000589658	0.516874	0.0130758	0.709176	0.000131109	NA	NA
ZBTB1	4.4206e-05	0.0030463	4.08432	1.0685e-05	0.000474409	-4.40283	Lung	3.44925e-05	0.00416472	4.14158	9.18121e-05	0.00535429	3.91127	Skin_Not_Sun_Exposed_Suprapubic	2.12908e-05	0.00307479	-4.25091	6.03163e-06	0.000589082	-4.52528	NA	NA	NA	NA	NA	NA	1	1	1	0	3	-1.44088	-4.33374	2.23431	-3.57124	-1.61775	4.31129	NA	NA	0.14962	1.466e-05	0.0254625	0.000355293	0.105717	1.62304e-05	NA	NA	0.678411	0.000589658	0.516874	0.0130758	0.706671	0.00113762	NA	NA
ZBTB1	4.4206e-05	0.0030463	4.08432	1.0685e-05	0.000474409	-4.40283	Lung	3.44925e-05	0.00416472	4.14158	9.18121e-05	0.00535429	3.91127	Stomach	2.95863e-06	0.000649683	-4.67367	3.20734e-07	4.5818e-05	-5.11084	NA	NA	NA	NA	NA	NA	1	1	1	0	3	-1.44088	-4.33374	2.23431	-3.57124	-1.65569	4.90008	NA	NA	0.14962	1.466e-05	0.0254625	0.000355293	0.0977854	9.57959e-07	NA	NA	0.678411	0.000589658	0.516874	0.0130758	0.710222	0.000106134	NA	NA
ZBTB1	4.4206e-05	0.0030463	4.08432	1.0685e-05	0.000474409	-4.40283	Lung	3.44925e-05	0.00416472	4.14158	9.18121e-05	0.00535429	3.91127	Vagina	2.95863e-06	0.000656841	4.67367	3.20734e-07	4.55384e-05	5.11084	NA	NA	NA	NA	NA	NA	1	1	1	0	3	-1.44088	-4.33374	2.23431	-3.57124	1.65569	-4.90008	NA	NA	0.14962	1.466e-05	0.0254625	0.000355293	0.0977854	9.57959e-07	NA	NA	0.678411	0.000589658	0.516874	0.0130758	0.698996	0.000105051	NA	NA
ZBTB1	4.4206e-05	0.0030463	4.08432	1.0685e-05	0.000474409	-4.40283	Lung	3.44925e-05	0.00416472	4.14158	9.18121e-05	0.00535429	3.91127	smultixcan	3.39994e-07	8.94731e-05	-1.09745	1.48076e-06	0.000150607	-4.55387	NA	NA	NA	NA	NA	NA	1	1	1	0	3	-1.44088	-4.33374	2.23431	-3.57124	-0.404952	1.12941	NA	NA	0.14962	1.466e-05	0.0254625	0.000355293	0.25738	3.96135e-09	NA	NA	0.678411	0.000589658	0.516874	0.0130758	0.81664	8.1807e-07	NA	NA
ZBTB1	4.4206e-05	0.0030463	4.08432	1.0685e-05	0.000474409	-4.40283	Nerve_Tibial	4.08125e-05	0.00554966	4.10283	4.8572e-05	0.0037201	4.06239	Adipose_Subcutaneous	1.92628e-06	0.000408881	-4.76101	3.20734e-07	4.38351e-05	-5.11084	NA	NA	NA	NA	NA	NA	1	1	1	0	3	-1.44088	-4.33374	1.99697	-3.77303	-1.66364	5.01667	NA	NA	0.14962	1.466e-05	0.0458286	0.000161279	0.096185	5.25755e-07	NA	NA	0.678411	0.000589658	0.583995	0.00800392	0.68848	5.98208e-05	NA	NA
ZBTB1	4.4206e-05	0.0030463	4.08432	1.0685e-05	0.000474409	-4.40283	Nerve_Tibial	4.08125e-05	0.00554966	4.10283	4.8572e-05	0.0037201	4.06239	Adipose_Visceral_Omentum	1.00055e-06	0.000231689	-4.89153	3.20734e-07	4.31576e-05	-5.11084	NA	NA	NA	NA	NA	NA	1	1	1	0	3	-1.44088	-4.33374	1.99697	-3.77303	-1.67391	5.19264	NA	NA	0.14962	1.466e-05	0.0458286	0.000161279	0.0941475	2.07331e-07	NA	NA	0.678411	0.000589658	0.583995	0.00800392	0.683882	2.62699e-05	NA	NA
ZBTB1	4.4206e-05	0.0030463	4.08432	1.0685e-05	0.000474409	-4.40283	Nerve_Tibial	4.08125e-05	0.00554966	4.10283	4.8572e-05	0.0037201	4.06239	Artery_Coronary	2.95863e-06	0.000560119	4.67367	3.20734e-07	4.57185e-05	5.11084	NA	NA	NA	NA	NA	NA	1	1	1	0	3	-1.44088	-4.33374	1.99697	-3.77303	1.65569	-4.90008	NA	NA	0.14962	1.466e-05	0.0458286	0.000161279	0.0977854	9.57959e-07	NA	NA	0.678411	0.000589658	0.583995	0.00800392	0.680414	0.000107092	NA	NA
ZBTB1	4.4206e-05	0.0030463	4.08432	1.0685e-05	0.000474409	-4.40283	Nerve_Tibial	4.08125e-05	0.00554966	4.10283	4.8572e-05	0.0037201	4.06239	Brain_Anterior_cingulate_cortex_BA24	4.69138e-05	0.00643165	-4.07049	3.20734e-07	4.69105e-05	-5.11084	NA	NA	NA	NA	NA	NA	1	1	1	0	3	-1.44088	-4.33374	1.99697	-3.77303	-1.58221	4.11513	NA	NA	0.14962	1.466e-05	0.0458286	0.000161279	0.113603	3.86955e-05	NA	NA	0.678411	0.000589658	0.583995	0.00800392	0.717499	0.00271854	NA	NA
ZBTB1	4.4206e-05	0.0030463	4.08432	1.0685e-05	0.000474409	-4.40283	Nerve_Tibial	4.08125e-05	0.00554966	4.10283	4.8572e-05	0.0037201	4.06239	Brain_Cerebellum	2.95863e-06	0.000611703	4.67367	3.20734e-07	4.42955e-05	5.11084	NA	NA	NA	NA	NA	NA	1	1	1	0	3	-1.44088	-4.33374	1.99697	-3.77303	1.65569	-4.90008	NA	NA	0.14962	1.466e-05	0.0458286	0.000161279	0.0977854	9.57959e-07	NA	NA	0.678411	0.000589658	0.583995	0.00800392	0.694572	9.50708e-05	NA	NA
ZBTB1	4.4206e-05	0.0030463	4.08432	1.0685e-05	0.000474409	-4.40283	Nerve_Tibial	4.08125e-05	0.00554966	4.10283	4.8572e-05	0.0037201	4.06239	Brain_Cortex	3.51062e-06	0.000682842	4.63843	4.29294e-07	5.45371e-05	5.05549	NA	NA	NA	NA	NA	NA	1	1	1	0	3	-1.44088	-4.33374	1.99697	-3.77303	1.62137	-4.84813	NA	NA	0.14962	1.466e-05	0.0458286	0.000161279	0.104937	1.24633e-06	NA	NA	0.678411	0.000589658	0.583995	0.00800392	0.700086	0.000122151	NA	NA
ZBTB1	4.4206e-05	0.0030463	4.08432	1.0685e-05	0.000474409	-4.40283	Nerve_Tibial	4.08125e-05	0.00554966	4.10283	4.8572e-05	0.0037201	4.06239	Brain_Hippocampus	2.29123e-05	0.00461785	-4.23444	3.20734e-07	6.00703e-05	-5.11084	NA	NA	NA	NA	NA	NA	1	1	1	0	3	-1.44088	-4.33374	1.99697	-3.77303	-1.60314	4.32744	NA	NA	0.14962	1.466e-05	0.0458286	0.000161279	0.108904	1.50852e-05	NA	NA	0.678411	0.000589658	0.583995	0.00800392	0.714846	0.0013142	NA	NA
ZBTB1	4.4206e-05	0.0030463	4.08432	1.0685e-05	0.000474409	-4.40283	Nerve_Tibial	4.08125e-05	0.00554966	4.10283	4.8572e-05	0.0037201	4.06239	Brain_Hypothalamus	4.80036e-06	0.00120654	-4.57333	4.29294e-07	6.17547e-05	-5.05549	NA	NA	NA	NA	NA	NA	1	1	1	0	3	-1.44088	-4.33374	1.99697	-3.77303	-1.61507	4.76161	NA	NA	0.14962	1.466e-05	0.0458286	0.000161279	0.106296	1.92058e-06	NA	NA	0.678411	0.000589658	0.583995	0.00800392	0.711232	0.000206654	NA	NA
ZBTB1	4.4206e-05	0.0030463	4.08432	1.0685e-05	0.000474409	-4.40283	Nerve_Tibial	4.08125e-05	0.00554966	4.10283	4.8572e-05	0.0037201	4.06239	Brain_Nucleus_accumbens_basal_ganglia	3.71753e-05	0.0053545	4.12437	1.03438e-05	0.000929479	4.40986	NA	NA	NA	NA	NA	NA	1	1	1	0	3	-1.44088	-4.33374	1.99697	-3.77303	1.61791	-4.18663	NA	NA	0.14962	1.466e-05	0.0458286	0.000161279	0.105681	2.83127e-05	NA	NA	0.678411	0.000589658	0.583995	0.00800392	0.697736	0.00203368	NA	NA
ZBTB1	4.4206e-05	0.0030463	4.08432	1.0685e-05	0.000474409	-4.40283	Nerve_Tibial	4.08125e-05	0.00554966	4.10283	4.8572e-05	0.0037201	4.06239	Brain_Spinal_cord_cervical_c-1	3.51062e-06	0.000885544	4.63843	4.29294e-07	6.25576e-05	5.05549	NA	NA	NA	NA	NA	NA	1	1	1	0	3	-1.44088	-4.33374	1.99697	-3.77303	1.62137	-4.84813	NA	NA	0.14962	1.466e-05	0.0458286	0.000161279	0.104937	1.24633e-06	NA	NA	0.678411	0.000589658	0.583995	0.00800392	0.730617	0.000151645	NA	NA
ZBTB1	4.4206e-05	0.0030463	4.08432	1.0685e-05	0.000474409	-4.40283	Nerve_Tibial	4.08125e-05	0.00554966	4.10283	4.8572e-05	0.0037201	4.06239	Colon_Sigmoid	6.27218e-06	0.00104744	-4.517	3.20734e-07	4.11573e-05	-5.11084	NA	NA	NA	NA	NA	NA	1	1	1	0	3	-1.44088	-4.33374	1.99697	-3.77303	-1.63955	4.69299	NA	NA	0.14962	1.466e-05	0.0458286	0.000161279	0.101098	2.69244e-06	NA	NA	0.678411	0.000589658	0.583995	0.00800392	0.695814	0.000236597	NA	NA
ZBTB1	4.4206e-05	0.0030463	4.08432	1.0685e-05	0.000474409	-4.40283	Nerve_Tibial	4.08125e-05	0.00554966	4.10283	4.8572e-05	0.0037201	4.06239	Colon_Transverse	7.54299e-05	0.00783053	-3.95847	3.07028e-05	0.00223258	-4.16819	NA	NA	NA	NA	NA	NA	1	1	1	0	3	-1.44088	-4.33374	1.99697	-3.77303	-1.61593	3.94093	NA	NA	0.14962	1.466e-05	0.0458286	0.000161279	0.10611	8.11668e-05	NA	NA	0.678411	0.000589658	0.583995	0.00800392	0.714273	0.00434523	NA	NA
ZBTB1	4.4206e-05	0.0030463	4.08432	1.0685e-05	0.000474409	-4.40283	Nerve_Tibial	4.08125e-05	0.00554966	4.10283	4.8572e-05	0.0037201	4.06239	Esophagus_Gastroesophageal_Junction	5.29781e-05	0.00541143	-4.04208	2.684e-05	0.00182132	-4.19874	NA	NA	NA	NA	NA	NA	1	1	1	0	3	-1.44088	-4.33374	1.99697	-3.77303	-1.67752	3.97148	NA	NA	0.14962	1.466e-05	0.0458286	0.000161279	0.0934407	7.14264e-05	NA	NA	0.678411	0.000589658	0.583995	0.00800392	0.686027	0.00370558	NA	NA
ZBTB1	4.4206e-05	0.0030463	4.08432	1.0685e-05	0.000474409	-4.40283	Nerve_Tibial	4.08125e-05	0.00554966	4.10283	4.8572e-05	0.0037201	4.06239	Heart_Atrial_Appendage	2.13493e-05	0.00341143	4.25029	7.99055e-06	0.000730071	4.46544	NA	NA	NA	NA	NA	NA	1	1	1	0	3	-1.44088	-4.33374	1.99697	-3.77303	1.708	-4.23184	NA	NA	0.14962	1.466e-05	0.0458286	0.000161279	0.0876364	2.31791e-05	NA	NA	0.678411	0.000589658	0.583995	0.00800392	0.677448	0.00161994	NA	NA
ZBTB1	4.4206e-05	0.0030463	4.08432	1.0685e-05	0.000474409	-4.40283	Nerve_Tibial	4.08125e-05	0.00554966	4.10283	4.8572e-05	0.0037201	4.06239	Heart_Left_Ventricle	2.12908e-05	0.00351377	-4.25091	6.03163e-06	0.000586853	-4.52528	NA	NA	NA	NA	NA	NA	1	1	1	0	3	-1.44088	-4.33374	1.99697	-3.77303	-1.61775	4.31129	NA	NA	0.14962	1.466e-05	0.0458286	0.000161279	0.105717	1.62304e-05	NA	NA	0.678411	0.000589658	0.583995	0.00800392	0.70709	0.00120492	NA	NA
ZBTB1	4.4206e-05	0.0030463	4.08432	1.0685e-05	0.000474409	-4.40283	Nerve_Tibial	4.08125e-05	0.00554966	4.10283	4.8572e-05	0.0037201	4.06239	Kidney_Cortex	3.51062e-06	0.000902485	4.63843	4.29294e-07	6.62689e-05	5.05549	NA	NA	NA	NA	NA	NA	1	1	1	0	3	-1.44088	-4.33374	1.99697	-3.77303	1.62137	-4.84813	NA	NA	0.14962	1.466e-05	0.0458286	0.000161279	0.104937	1.24633e-06	NA	NA	0.678411	0.000589658	0.583995	0.00800392	0.712799	0.000162264	NA	NA
ZBTB1	4.4206e-05	0.0030463	4.08432	1.0685e-05	0.000474409	-4.40283	Nerve_Tibial	4.08125e-05	0.00554966	4.10283	4.8572e-05	0.0037201	4.06239	Liver	2.95863e-06	0.000715665	4.67367	3.20734e-07	5.18832e-05	5.11084	NA	NA	NA	NA	NA	NA	1	1	1	0	3	-1.44088	-4.33374	1.99697	-3.77303	1.65569	-4.90008	NA	NA	0.14962	1.466e-05	0.0458286	0.000161279	0.0977854	9.57959e-07	NA	NA	0.678411	0.000589658	0.583995	0.00800392	0.688811	0.000113296	NA	NA
ZBTB1	4.4206e-05	0.0030463	4.08432	1.0685e-05	0.000474409	-4.40283	Nerve_Tibial	4.08125e-05	0.00554966	4.10283	4.8572e-05	0.0037201	4.06239	Lung	2.38208e-06	0.000479521	-4.71797	3.20734e-07	4.16983e-05	-5.11084	NA	NA	NA	NA	NA	NA	1	1	1	0	3	-1.44088	-4.33374	1.99697	-3.77303	-1.65987	4.95905	NA	NA	0.14962	1.466e-05	0.0458286	0.000161279	0.0969404	7.08375e-07	NA	NA	0.678411	0.000589658	0.583995	0.00800392	0.677833	7.85494e-05	NA	NA
ZBTB1	4.4206e-05	0.0030463	4.08432	1.0685e-05	0.000474409	-4.40283	Nerve_Tibial	4.08125e-05	0.00554966	4.10283	4.8572e-05	0.0037201	4.06239	Minor_Salivary_Gland	1.35535e-06	0.000288104	-4.83146	3.20734e-07	4.12375e-05	-5.11084	NA	NA	NA	NA	NA	NA	1	1	1	0	3	-1.44088	-4.33374	1.99697	-3.77303	-1.66518	5.11601	NA	NA	0.14962	1.466e-05	0.0458286	0.000161279	0.0958776	3.1206e-07	NA	NA	0.678411	0.000589658	0.583995	0.00800392	0.68681	3.75214e-05	NA	NA
ZBTB1	4.4206e-05	0.0030463	4.08432	1.0685e-05	0.000474409	-4.40283	Nerve_Tibial	4.08125e-05	0.00554966	4.10283	4.8572e-05	0.0037201	4.06239	Pituitary	3.51062e-06	0.00069796	4.63843	4.29294e-07	6.03639e-05	5.05549	NA	NA	NA	NA	NA	NA	1	1	1	0	3	-1.44088	-4.33374	1.99697	-3.77303	1.62137	-4.84813	NA	NA	0.14962	1.466e-05	0.0458286	0.000161279	0.104937	1.24633e-06	NA	NA	0.678411	0.000589658	0.583995	0.00800392	0.705628	0.000128768	NA	NA
ZBTB1	4.4206e-05	0.0030463	4.08432	1.0685e-05	0.000474409	-4.40283	Nerve_Tibial	4.08125e-05	0.00554966	4.10283	4.8572e-05	0.0037201	4.06239	Prostate	3.51062e-06	0.000680125	4.63843	4.29294e-07	5.29153e-05	5.05549	NA	NA	NA	NA	NA	NA	1	1	1	0	3	-1.44088	-4.33374	1.99697	-3.77303	1.62137	-4.84813	NA	NA	0.14962	1.466e-05	0.0458286	0.000161279	0.104937	1.24633e-06	NA	NA	0.678411	0.000589658	0.583995	0.00800392	0.709176	0.000131109	NA	NA
ZBTB1	4.4206e-05	0.0030463	4.08432	1.0685e-05	0.000474409	-4.40283	Nerve_Tibial	4.08125e-05	0.00554966	4.10283	4.8572e-05	0.0037201	4.06239	Skin_Not_Sun_Exposed_Suprapubic	2.12908e-05	0.00307479	-4.25091	6.03163e-06	0.000589082	-4.52528	NA	NA	NA	NA	NA	NA	1	1	1	0	3	-1.44088	-4.33374	1.99697	-3.77303	-1.61775	4.31129	NA	NA	0.14962	1.466e-05	0.0458286	0.000161279	0.105717	1.62304e-05	NA	NA	0.678411	0.000589658	0.583995	0.00800392	0.706671	0.00113762	NA	NA
ZBTB1	4.4206e-05	0.0030463	4.08432	1.0685e-05	0.000474409	-4.40283	Nerve_Tibial	4.08125e-05	0.00554966	4.10283	4.8572e-05	0.0037201	4.06239	Stomach	2.95863e-06	0.000649683	-4.67367	3.20734e-07	4.5818e-05	-5.11084	NA	NA	NA	NA	NA	NA	1	1	1	0	3	-1.44088	-4.33374	1.99697	-3.77303	-1.65569	4.90008	NA	NA	0.14962	1.466e-05	0.0458286	0.000161279	0.0977854	9.57959e-07	NA	NA	0.678411	0.000589658	0.583995	0.00800392	0.710222	0.000106134	NA	NA
ZBTB1	4.4206e-05	0.0030463	4.08432	1.0685e-05	0.000474409	-4.40283	Nerve_Tibial	4.08125e-05	0.00554966	4.10283	4.8572e-05	0.0037201	4.06239	Vagina	2.95863e-06	0.000656841	4.67367	3.20734e-07	4.55384e-05	5.11084	NA	NA	NA	NA	NA	NA	1	1	1	0	3	-1.44088	-4.33374	1.99697	-3.77303	1.65569	-4.90008	NA	NA	0.14962	1.466e-05	0.0458286	0.000161279	0.0977854	9.57959e-07	NA	NA	0.678411	0.000589658	0.583995	0.00800392	0.698996	0.000105051	NA	NA
ZBTB1	4.4206e-05	0.0030463	4.08432	1.0685e-05	0.000474409	-4.40283	Nerve_Tibial	4.08125e-05	0.00554966	4.10283	4.8572e-05	0.0037201	4.06239	smultixcan	3.39994e-07	8.94731e-05	-1.09745	1.48076e-06	0.000150607	-4.55387	NA	NA	NA	NA	NA	NA	1	1	1	0	3	-1.44088	-4.33374	1.99697	-3.77303	-0.404952	1.12941	NA	NA	0.14962	1.466e-05	0.0458286	0.000161279	0.25738	3.96135e-09	NA	NA	0.678411	0.000589658	0.583995	0.00800392	0.81664	8.1807e-07	NA	NA
ZBTB1	4.4206e-05	0.0030463	4.08432	1.0685e-05	0.000474409	-4.40283	smultixcan	0.000115258	0.00629989	3.50227	0.000134562	0.00373829	3.43865	Adipose_Subcutaneous	1.92628e-06	0.000408881	-4.76101	3.20734e-07	4.38351e-05	-5.11084	NA	NA	NA	NA	NA	NA	1	1	1	0	3	-1.44088	-4.33374	1.75876	-3.15723	-1.66364	5.01667	NA	NA	0.14962	1.466e-05	0.11919	0.000482129	0.096185	5.25755e-07	NA	NA	0.678411	0.000589658	0.627739	0.0090476	0.68848	5.98208e-05	NA	NA
ZBTB1	4.4206e-05	0.0030463	4.08432	1.0685e-05	0.000474409	-4.40283	smultixcan	0.000115258	0.00629989	3.50227	0.000134562	0.00373829	3.43865	Adipose_Visceral_Omentum	1.00055e-06	0.000231689	-4.89153	3.20734e-07	4.31576e-05	-5.11084	NA	NA	NA	NA	NA	NA	1	1	1	0	3	-1.44088	-4.33374	1.75876	-3.15723	-1.67391	5.19264	NA	NA	0.14962	1.466e-05	0.11919	0.000482129	0.0941475	2.07331e-07	NA	NA	0.678411	0.000589658	0.627739	0.0090476	0.683882	2.62699e-05	NA	NA
ZBTB1	4.4206e-05	0.0030463	4.08432	1.0685e-05	0.000474409	-4.40283	smultixcan	0.000115258	0.00629989	3.50227	0.000134562	0.00373829	3.43865	Artery_Coronary	2.95863e-06	0.000560119	4.67367	3.20734e-07	4.57185e-05	5.11084	NA	NA	NA	NA	NA	NA	1	1	1	0	3	-1.44088	-4.33374	1.75876	-3.15723	1.65569	-4.90008	NA	NA	0.14962	1.466e-05	0.11919	0.000482129	0.0977854	9.57959e-07	NA	NA	0.678411	0.000589658	0.627739	0.0090476	0.680414	0.000107092	NA	NA
ZBTB1	4.4206e-05	0.0030463	4.08432	1.0685e-05	0.000474409	-4.40283	smultixcan	0.000115258	0.00629989	3.50227	0.000134562	0.00373829	3.43865	Brain_Anterior_cingulate_cortex_BA24	4.69138e-05	0.00643165	-4.07049	3.20734e-07	4.69105e-05	-5.11084	NA	NA	NA	NA	NA	NA	1	1	1	0	3	-1.44088	-4.33374	1.75876	-3.15723	-1.58221	4.11513	NA	NA	0.14962	1.466e-05	0.11919	0.000482129	0.113603	3.86955e-05	NA	NA	0.678411	0.000589658	0.627739	0.0090476	0.717499	0.00271854	NA	NA
ZBTB1	4.4206e-05	0.0030463	4.08432	1.0685e-05	0.000474409	-4.40283	smultixcan	0.000115258	0.00629989	3.50227	0.000134562	0.00373829	3.43865	Brain_Cerebellum	2.95863e-06	0.000611703	4.67367	3.20734e-07	4.42955e-05	5.11084	NA	NA	NA	NA	NA	NA	1	1	1	0	3	-1.44088	-4.33374	1.75876	-3.15723	1.65569	-4.90008	NA	NA	0.14962	1.466e-05	0.11919	0.000482129	0.0977854	9.57959e-07	NA	NA	0.678411	0.000589658	0.627739	0.0090476	0.694572	9.50708e-05	NA	NA
ZBTB1	4.4206e-05	0.0030463	4.08432	1.0685e-05	0.000474409	-4.40283	smultixcan	0.000115258	0.00629989	3.50227	0.000134562	0.00373829	3.43865	Brain_Cortex	3.51062e-06	0.000682842	4.63843	4.29294e-07	5.45371e-05	5.05549	NA	NA	NA	NA	NA	NA	1	1	1	0	3	-1.44088	-4.33374	1.75876	-3.15723	1.62137	-4.84813	NA	NA	0.14962	1.466e-05	0.11919	0.000482129	0.104937	1.24633e-06	NA	NA	0.678411	0.000589658	0.627739	0.0090476	0.700086	0.000122151	NA	NA
ZBTB1	4.4206e-05	0.0030463	4.08432	1.0685e-05	0.000474409	-4.40283	smultixcan	0.000115258	0.00629989	3.50227	0.000134562	0.00373829	3.43865	Brain_Hippocampus	2.29123e-05	0.00461785	-4.23444	3.20734e-07	6.00703e-05	-5.11084	NA	NA	NA	NA	NA	NA	1	1	1	0	3	-1.44088	-4.33374	1.75876	-3.15723	-1.60314	4.32744	NA	NA	0.14962	1.466e-05	0.11919	0.000482129	0.108904	1.50852e-05	NA	NA	0.678411	0.000589658	0.627739	0.0090476	0.714846	0.0013142	NA	NA
ZBTB1	4.4206e-05	0.0030463	4.08432	1.0685e-05	0.000474409	-4.40283	smultixcan	0.000115258	0.00629989	3.50227	0.000134562	0.00373829	3.43865	Brain_Hypothalamus	4.80036e-06	0.00120654	-4.57333	4.29294e-07	6.17547e-05	-5.05549	NA	NA	NA	NA	NA	NA	1	1	1	0	3	-1.44088	-4.33374	1.75876	-3.15723	-1.61507	4.76161	NA	NA	0.14962	1.466e-05	0.11919	0.000482129	0.106296	1.92058e-06	NA	NA	0.678411	0.000589658	0.627739	0.0090476	0.711232	0.000206654	NA	NA
ZBTB1	4.4206e-05	0.0030463	4.08432	1.0685e-05	0.000474409	-4.40283	smultixcan	0.000115258	0.00629989	3.50227	0.000134562	0.00373829	3.43865	Brain_Nucleus_accumbens_basal_ganglia	3.71753e-05	0.0053545	4.12437	1.03438e-05	0.000929479	4.40986	NA	NA	NA	NA	NA	NA	1	1	1	0	3	-1.44088	-4.33374	1.75876	-3.15723	1.61791	-4.18663	NA	NA	0.14962	1.466e-05	0.11919	0.000482129	0.105681	2.83127e-05	NA	NA	0.678411	0.000589658	0.627739	0.0090476	0.697736	0.00203368	NA	NA
ZBTB1	4.4206e-05	0.0030463	4.08432	1.0685e-05	0.000474409	-4.40283	smultixcan	0.000115258	0.00629989	3.50227	0.000134562	0.00373829	3.43865	Brain_Spinal_cord_cervical_c-1	3.51062e-06	0.000885544	4.63843	4.29294e-07	6.25576e-05	5.05549	NA	NA	NA	NA	NA	NA	1	1	1	0	3	-1.44088	-4.33374	1.75876	-3.15723	1.62137	-4.84813	NA	NA	0.14962	1.466e-05	0.11919	0.000482129	0.104937	1.24633e-06	NA	NA	0.678411	0.000589658	0.627739	0.0090476	0.730617	0.000151645	NA	NA
ZBTB1	4.4206e-05	0.0030463	4.08432	1.0685e-05	0.000474409	-4.40283	smultixcan	0.000115258	0.00629989	3.50227	0.000134562	0.00373829	3.43865	Colon_Sigmoid	6.27218e-06	0.00104744	-4.517	3.20734e-07	4.11573e-05	-5.11084	NA	NA	NA	NA	NA	NA	1	1	1	0	3	-1.44088	-4.33374	1.75876	-3.15723	-1.63955	4.69299	NA	NA	0.14962	1.466e-05	0.11919	0.000482129	0.101098	2.69244e-06	NA	NA	0.678411	0.000589658	0.627739	0.0090476	0.695814	0.000236597	NA	NA
ZBTB1	4.4206e-05	0.0030463	4.08432	1.0685e-05	0.000474409	-4.40283	smultixcan	0.000115258	0.00629989	3.50227	0.000134562	0.00373829	3.43865	Colon_Transverse	7.54299e-05	0.00783053	-3.95847	3.07028e-05	0.00223258	-4.16819	NA	NA	NA	NA	NA	NA	1	1	1	0	3	-1.44088	-4.33374	1.75876	-3.15723	-1.61593	3.94093	NA	NA	0.14962	1.466e-05	0.11919	0.000482129	0.10611	8.11668e-05	NA	NA	0.678411	0.000589658	0.627739	0.0090476	0.714273	0.00434523	NA	NA
ZBTB1	4.4206e-05	0.0030463	4.08432	1.0685e-05	0.000474409	-4.40283	smultixcan	0.000115258	0.00629989	3.50227	0.000134562	0.00373829	3.43865	Esophagus_Gastroesophageal_Junction	5.29781e-05	0.00541143	-4.04208	2.684e-05	0.00182132	-4.19874	NA	NA	NA	NA	NA	NA	1	1	1	0	3	-1.44088	-4.33374	1.75876	-3.15723	-1.67752	3.97148	NA	NA	0.14962	1.466e-05	0.11919	0.000482129	0.0934407	7.14264e-05	NA	NA	0.678411	0.000589658	0.627739	0.0090476	0.686027	0.00370558	NA	NA
ZBTB1	4.4206e-05	0.0030463	4.08432	1.0685e-05	0.000474409	-4.40283	smultixcan	0.000115258	0.00629989	3.50227	0.000134562	0.00373829	3.43865	Heart_Atrial_Appendage	2.13493e-05	0.00341143	4.25029	7.99055e-06	0.000730071	4.46544	NA	NA	NA	NA	NA	NA	1	1	1	0	3	-1.44088	-4.33374	1.75876	-3.15723	1.708	-4.23184	NA	NA	0.14962	1.466e-05	0.11919	0.000482129	0.0876364	2.31791e-05	NA	NA	0.678411	0.000589658	0.627739	0.0090476	0.677448	0.00161994	NA	NA
ZBTB1	4.4206e-05	0.0030463	4.08432	1.0685e-05	0.000474409	-4.40283	smultixcan	0.000115258	0.00629989	3.50227	0.000134562	0.00373829	3.43865	Heart_Left_Ventricle	2.12908e-05	0.00351377	-4.25091	6.03163e-06	0.000586853	-4.52528	NA	NA	NA	NA	NA	NA	1	1	1	0	3	-1.44088	-4.33374	1.75876	-3.15723	-1.61775	4.31129	NA	NA	0.14962	1.466e-05	0.11919	0.000482129	0.105717	1.62304e-05	NA	NA	0.678411	0.000589658	0.627739	0.0090476	0.70709	0.00120492	NA	NA
ZBTB1	4.4206e-05	0.0030463	4.08432	1.0685e-05	0.000474409	-4.40283	smultixcan	0.000115258	0.00629989	3.50227	0.000134562	0.00373829	3.43865	Kidney_Cortex	3.51062e-06	0.000902485	4.63843	4.29294e-07	6.62689e-05	5.05549	NA	NA	NA	NA	NA	NA	1	1	1	0	3	-1.44088	-4.33374	1.75876	-3.15723	1.62137	-4.84813	NA	NA	0.14962	1.466e-05	0.11919	0.000482129	0.104937	1.24633e-06	NA	NA	0.678411	0.000589658	0.627739	0.0090476	0.712799	0.000162264	NA	NA
ZBTB1	4.4206e-05	0.0030463	4.08432	1.0685e-05	0.000474409	-4.40283	smultixcan	0.000115258	0.00629989	3.50227	0.000134562	0.00373829	3.43865	Liver	2.95863e-06	0.000715665	4.67367	3.20734e-07	5.18832e-05	5.11084	NA	NA	NA	NA	NA	NA	1	1	1	0	3	-1.44088	-4.33374	1.75876	-3.15723	1.65569	-4.90008	NA	NA	0.14962	1.466e-05	0.11919	0.000482129	0.0977854	9.57959e-07	NA	NA	0.678411	0.000589658	0.627739	0.0090476	0.688811	0.000113296	NA	NA
ZBTB1	4.4206e-05	0.0030463	4.08432	1.0685e-05	0.000474409	-4.40283	smultixcan	0.000115258	0.00629989	3.50227	0.000134562	0.00373829	3.43865	Lung	2.38208e-06	0.000479521	-4.71797	3.20734e-07	4.16983e-05	-5.11084	NA	NA	NA	NA	NA	NA	1	1	1	0	3	-1.44088	-4.33374	1.75876	-3.15723	-1.65987	4.95905	NA	NA	0.14962	1.466e-05	0.11919	0.000482129	0.0969404	7.08375e-07	NA	NA	0.678411	0.000589658	0.627739	0.0090476	0.677833	7.85494e-05	NA	NA
ZBTB1	4.4206e-05	0.0030463	4.08432	1.0685e-05	0.000474409	-4.40283	smultixcan	0.000115258	0.00629989	3.50227	0.000134562	0.00373829	3.43865	Minor_Salivary_Gland	1.35535e-06	0.000288104	-4.83146	3.20734e-07	4.12375e-05	-5.11084	NA	NA	NA	NA	NA	NA	1	1	1	0	3	-1.44088	-4.33374	1.75876	-3.15723	-1.66518	5.11601	NA	NA	0.14962	1.466e-05	0.11919	0.000482129	0.0958776	3.1206e-07	NA	NA	0.678411	0.000589658	0.627739	0.0090476	0.68681	3.75214e-05	NA	NA
ZBTB1	4.4206e-05	0.0030463	4.08432	1.0685e-05	0.000474409	-4.40283	smultixcan	0.000115258	0.00629989	3.50227	0.000134562	0.00373829	3.43865	Pituitary	3.51062e-06	0.00069796	4.63843	4.29294e-07	6.03639e-05	5.05549	NA	NA	NA	NA	NA	NA	1	1	1	0	3	-1.44088	-4.33374	1.75876	-3.15723	1.62137	-4.84813	NA	NA	0.14962	1.466e-05	0.11919	0.000482129	0.104937	1.24633e-06	NA	NA	0.678411	0.000589658	0.627739	0.0090476	0.705628	0.000128768	NA	NA
ZBTB1	4.4206e-05	0.0030463	4.08432	1.0685e-05	0.000474409	-4.40283	smultixcan	0.000115258	0.00629989	3.50227	0.000134562	0.00373829	3.43865	Prostate	3.51062e-06	0.000680125	4.63843	4.29294e-07	5.29153e-05	5.05549	NA	NA	NA	NA	NA	NA	1	1	1	0	3	-1.44088	-4.33374	1.75876	-3.15723	1.62137	-4.84813	NA	NA	0.14962	1.466e-05	0.11919	0.000482129	0.104937	1.24633e-06	NA	NA	0.678411	0.000589658	0.627739	0.0090476	0.709176	0.000131109	NA	NA
ZBTB1	4.4206e-05	0.0030463	4.08432	1.0685e-05	0.000474409	-4.40283	smultixcan	0.000115258	0.00629989	3.50227	0.000134562	0.00373829	3.43865	Skin_Not_Sun_Exposed_Suprapubic	2.12908e-05	0.00307479	-4.25091	6.03163e-06	0.000589082	-4.52528	NA	NA	NA	NA	NA	NA	1	1	1	0	3	-1.44088	-4.33374	1.75876	-3.15723	-1.61775	4.31129	NA	NA	0.14962	1.466e-05	0.11919	0.000482129	0.105717	1.62304e-05	NA	NA	0.678411	0.000589658	0.627739	0.0090476	0.706671	0.00113762	NA	NA
ZBTB1	4.4206e-05	0.0030463	4.08432	1.0685e-05	0.000474409	-4.40283	smultixcan	0.000115258	0.00629989	3.50227	0.000134562	0.00373829	3.43865	Stomach	2.95863e-06	0.000649683	-4.67367	3.20734e-07	4.5818e-05	-5.11084	NA	NA	NA	NA	NA	NA	1	1	1	0	3	-1.44088	-4.33374	1.75876	-3.15723	-1.65569	4.90008	NA	NA	0.14962	1.466e-05	0.11919	0.000482129	0.0977854	9.57959e-07	NA	NA	0.678411	0.000589658	0.627739	0.0090476	0.710222	0.000106134	NA	NA
ZBTB1	4.4206e-05	0.0030463	4.08432	1.0685e-05	0.000474409	-4.40283	smultixcan	0.000115258	0.00629989	3.50227	0.000134562	0.00373829	3.43865	Vagina	2.95863e-06	0.000656841	4.67367	3.20734e-07	4.55384e-05	5.11084	NA	NA	NA	NA	NA	NA	1	1	1	0	3	-1.44088	-4.33374	1.75876	-3.15723	1.65569	-4.90008	NA	NA	0.14962	1.466e-05	0.11919	0.000482129	0.0977854	9.57959e-07	NA	NA	0.678411	0.000589658	0.627739	0.0090476	0.698996	0.000105051	NA	NA
ZBTB1	4.4206e-05	0.0030463	4.08432	1.0685e-05	0.000474409	-4.40283	smultixcan	0.000115258	0.00629989	3.50227	0.000134562	0.00373829	3.43865	smultixcan	3.39994e-07	8.94731e-05	-1.09745	1.48076e-06	0.000150607	-4.55387	NA	NA	NA	NA	NA	NA	1	1	1	0	3	-1.44088	-4.33374	1.75876	-3.15723	-0.404952	1.12941	NA	NA	0.14962	1.466e-05	0.11919	0.000482129	0.25738	3.96135e-09	NA	NA	0.678411	0.000589658	0.627739	0.0090476	0.81664	8.1807e-07	NA	NA
ZBTB25	1.7105e-06	0.000209911	-4.78493	6.6593e-08	6.32669e-06	-5.40013	Artery_Coronary	3.51062e-06	0.000855995	4.63843	4.29294e-07	7.07097e-05	5.05549	Adipose_Subcutaneous	3.10444e-06	0.000607971	-4.66379	2.5481e-07	3.60102e-05	-5.15413	NA	NA	NA	NA	NA	NA	1	1	1	0	3	1.34353	5.35735	1.62137	-4.84813	-1.5413	4.96083	NA	NA	0.1791	8.445e-08	0.104937	1.24633e-06	0.123245	7.01922e-07	NA	NA	0.697601	7.46621e-06	0.745743	0.000180383	0.721088	7.75465e-05	NA	NA
ZBTB25	1.7105e-06	0.000209911	-4.78493	6.6593e-08	6.32669e-06	-5.40013	Artery_Coronary	3.51062e-06	0.000855995	4.63843	4.29294e-07	7.07097e-05	5.05549	Adipose_Visceral_Omentum	9.68867e-07	0.000226835	4.89786	2.16805e-08	4.16174e-06	5.59803	NA	NA	NA	NA	NA	NA	1	1	1	0	3	1.34353	5.35735	1.62137	-4.84813	1.43008	-5.43254	NA	NA	0.1791	8.445e-08	0.104937	1.24633e-06	0.152694	5.55577e-08	NA	NA	0.697601	7.46621e-06	0.745743	0.000180383	0.746185	8.38946e-06	NA	NA
ZBTB25	1.7105e-06	0.000209911	-4.78493	6.6593e-08	6.32669e-06	-5.40013	Artery_Coronary	3.51062e-06	0.000855995	4.63843	4.29294e-07	7.07097e-05	5.05549	Adrenal_Gland	9.68867e-07	0.000210244	4.89786	2.16805e-08	4.56192e-06	5.59803	NA	NA	NA	NA	NA	NA	1	1	1	0	3	1.34353	5.35735	1.62137	-4.84813	1.43008	-5.43254	NA	NA	0.1791	8.445e-08	0.104937	1.24633e-06	0.152694	5.55577e-08	NA	NA	0.697601	7.46621e-06	0.745743	0.000180383	0.763089	8.5747e-06	NA	NA
ZBTB25	1.7105e-06	0.000209911	-4.78493	6.6593e-08	6.32669e-06	-5.40013	Artery_Coronary	3.51062e-06	0.000855995	4.63843	4.29294e-07	7.07097e-05	5.05549	Artery_Aorta	3.10444e-06	0.000591424	-4.66379	2.5481e-07	3.38551e-05	-5.15413	NA	NA	NA	NA	NA	NA	1	1	1	0	3	1.34353	5.35735	1.62137	-4.84813	-1.5413	4.96083	NA	NA	0.1791	8.445e-08	0.104937	1.24633e-06	0.123245	7.01922e-07	NA	NA	0.697601	7.46621e-06	0.745743	0.000180383	0.724193	7.19447e-05	NA	NA
ZBTB25	1.7105e-06	0.000209911	-4.78493	6.6593e-08	6.32669e-06	-5.40013	Artery_Coronary	3.51062e-06	0.000855995	4.63843	4.29294e-07	7.07097e-05	5.05549	Artery_Coronary	3.10444e-06	0.000584094	-4.66379	2.5481e-07	3.79725e-05	-5.15413	NA	NA	NA	NA	NA	NA	1	1	1	0	3	1.34353	5.35735	1.62137	-4.84813	-1.5413	4.96083	NA	NA	0.1791	8.445e-08	0.104937	1.24633e-06	0.123245	7.01922e-07	NA	NA	0.697601	7.46621e-06	0.745743	0.000180383	0.710219	8.22336e-05	NA	NA
ZBTB25	1.7105e-06	0.000209911	-4.78493	6.6593e-08	6.32669e-06	-5.40013	Artery_Coronary	3.51062e-06	0.000855995	4.63843	4.29294e-07	7.07097e-05	5.05549	Artery_Tibial	3.10444e-06	0.000583241	-4.66379	2.5481e-07	3.55105e-05	-5.15413	NA	NA	NA	NA	NA	NA	1	1	1	0	3	1.34353	5.35735	1.62137	-4.84813	-1.5413	4.96083	NA	NA	0.1791	8.445e-08	0.104937	1.24633e-06	0.123245	7.01922e-07	NA	NA	0.697601	7.46621e-06	0.745743	0.000180383	0.722354	7.27106e-05	NA	NA
ZBTB25	1.7105e-06	0.000209911	-4.78493	6.6593e-08	6.32669e-06	-5.40013	Artery_Coronary	3.51062e-06	0.000855995	4.63843	4.29294e-07	7.07097e-05	5.05549	Brain_Amygdala	3.10444e-06	0.000964623	-4.66379	2.5481e-07	4.79726e-05	-5.15413	NA	NA	NA	NA	NA	NA	1	1	1	0	3	1.34353	5.35735	1.62137	-4.84813	-1.5413	4.96083	NA	NA	0.1791	8.445e-08	0.104937	1.24633e-06	0.123245	7.01922e-07	NA	NA	0.697601	7.46621e-06	0.745743	0.000180383	0.740394	9.24181e-05	NA	NA
ZBTB25	1.7105e-06	0.000209911	-4.78493	6.6593e-08	6.32669e-06	-5.40013	Artery_Coronary	3.51062e-06	0.000855995	4.63843	4.29294e-07	7.07097e-05	5.05549	Brain_Caudate_basal_ganglia	3.10444e-06	0.000679166	-4.66379	2.5481e-07	4.18162e-05	-5.15413	NA	NA	NA	NA	NA	NA	1	1	1	0	3	1.34353	5.35735	1.62137	-4.84813	-1.5413	4.96083	NA	NA	0.1791	8.445e-08	0.104937	1.24633e-06	0.123245	7.01922e-07	NA	NA	0.697601	7.46621e-06	0.745743	0.000180383	0.730272	8.3191e-05	NA	NA
ZBTB25	1.7105e-06	0.000209911	-4.78493	6.6593e-08	6.32669e-06	-5.40013	Artery_Coronary	3.51062e-06	0.000855995	4.63843	4.29294e-07	7.07097e-05	5.05549	Brain_Cerebellum	1.24809e-06	0.00031007	-4.84785	3.21041e-08	6.04513e-06	-5.52956	NA	NA	NA	NA	NA	NA	1	1	1	0	3	1.34353	5.35735	1.62137	-4.84813	-1.47949	5.35864	NA	NA	0.1791	8.445e-08	0.104937	1.24633e-06	0.139009	8.38509e-08	NA	NA	0.697601	7.46621e-06	0.745743	0.000180383	0.739172	1.15779e-05	NA	NA
ZBTB25	1.7105e-06	0.000209911	-4.78493	6.6593e-08	6.32669e-06	-5.40013	Artery_Coronary	3.51062e-06	0.000855995	4.63843	4.29294e-07	7.07097e-05	5.05549	Brain_Nucleus_accumbens_basal_ganglia	1.24809e-06	0.00032269	-4.84785	3.21041e-08	7.18141e-06	-5.52956	NA	NA	NA	NA	NA	NA	1	1	1	0	3	1.34353	5.35735	1.62137	-4.84813	-1.47949	5.35864	NA	NA	0.1791	8.445e-08	0.104937	1.24633e-06	0.139009	8.38509e-08	NA	NA	0.697601	7.46621e-06	0.745743	0.000180383	0.733534	1.2723e-05	NA	NA
ZBTB25	1.7105e-06	0.000209911	-4.78493	6.6593e-08	6.32669e-06	-5.40013	Artery_Coronary	3.51062e-06	0.000855995	4.63843	4.29294e-07	7.07097e-05	5.05549	Brain_Spinal_cord_cervical_c-1	3.10444e-06	0.000801954	-4.66379	2.5481e-07	4.332e-05	-5.15413	NA	NA	NA	NA	NA	NA	1	1	1	0	3	1.34353	5.35735	1.62137	-4.84813	-1.5413	4.96083	NA	NA	0.1791	8.445e-08	0.104937	1.24633e-06	0.123245	7.01922e-07	NA	NA	0.697601	7.46621e-06	0.745743	0.000180383	0.743747	9.03139e-05	NA	NA
ZBTB25	1.7105e-06	0.000209911	-4.78493	6.6593e-08	6.32669e-06	-5.40013	Artery_Coronary	3.51062e-06	0.000855995	4.63843	4.29294e-07	7.07097e-05	5.05549	Breast_Mammary_Tissue	3.10444e-06	0.000589756	-4.66379	2.5481e-07	3.35899e-05	-5.15413	NA	NA	NA	NA	NA	NA	1	1	1	0	3	1.34353	5.35735	1.62137	-4.84813	-1.5413	4.96083	NA	NA	0.1791	8.445e-08	0.104937	1.24633e-06	0.123245	7.01922e-07	NA	NA	0.697601	7.46621e-06	0.745743	0.000180383	0.726057	7.53989e-05	NA	NA
ZBTB25	1.7105e-06	0.000209911	-4.78493	6.6593e-08	6.32669e-06	-5.40013	Artery_Coronary	3.51062e-06	0.000855995	4.63843	4.29294e-07	7.07097e-05	5.05549	Cells_Cultured_fibroblasts	3.10444e-06	0.000599666	-4.66379	2.5481e-07	3.66806e-05	-5.15413	NA	NA	NA	NA	NA	NA	1	1	1	0	3	1.34353	5.35735	1.62137	-4.84813	-1.5413	4.96083	NA	NA	0.1791	8.445e-08	0.104937	1.24633e-06	0.123245	7.01922e-07	NA	NA	0.697601	7.46621e-06	0.745743	0.000180383	0.705832	7.66139e-05	NA	NA
ZBTB25	1.7105e-06	0.000209911	-4.78493	6.6593e-08	6.32669e-06	-5.40013	Artery_Coronary	3.51062e-06	0.000855995	4.63843	4.29294e-07	7.07097e-05	5.05549	Cells_EBV-transformed_lymphocytes	9.68867e-07	0.000203156	4.89786	2.16805e-08	3.84242e-06	5.59803	NA	NA	NA	NA	NA	NA	1	1	1	0	3	1.34353	5.35735	1.62137	-4.84813	1.43008	-5.43254	NA	NA	0.1791	8.445e-08	0.104937	1.24633e-06	0.152694	5.55577e-08	NA	NA	0.697601	7.46621e-06	0.745743	0.000180383	0.745826	7.28231e-06	NA	NA
ZBTB25	1.7105e-06	0.000209911	-4.78493	6.6593e-08	6.32669e-06	-5.40013	Artery_Coronary	3.51062e-06	0.000855995	4.63843	4.29294e-07	7.07097e-05	5.05549	Colon_Sigmoid	9.68867e-07	0.000211944	4.89786	2.16805e-08	4.04842e-06	5.59803	NA	NA	NA	NA	NA	NA	1	1	1	0	3	1.34353	5.35735	1.62137	-4.84813	1.43008	-5.43254	NA	NA	0.1791	8.445e-08	0.104937	1.24633e-06	0.152694	5.55577e-08	NA	NA	0.697601	7.46621e-06	0.745743	0.000180383	0.74988	8.00691e-06	NA	NA
ZBTB25	1.7105e-06	0.000209911	-4.78493	6.6593e-08	6.32669e-06	-5.40013	Artery_Coronary	3.51062e-06	0.000855995	4.63843	4.29294e-07	7.07097e-05	5.05549	Colon_Transverse	3.10444e-06	0.000633061	-4.66379	2.5481e-07	3.554e-05	-5.15413	NA	NA	NA	NA	NA	NA	1	1	1	0	3	1.34353	5.35735	1.62137	-4.84813	-1.5413	4.96083	NA	NA	0.1791	8.445e-08	0.104937	1.24633e-06	0.123245	7.01922e-07	NA	NA	0.697601	7.46621e-06	0.745743	0.000180383	0.730979	8.31854e-05	NA	NA
ZBTB25	1.7105e-06	0.000209911	-4.78493	6.6593e-08	6.32669e-06	-5.40013	Artery_Coronary	3.51062e-06	0.000855995	4.63843	4.29294e-07	7.07097e-05	5.05549	Esophagus_Mucosa	9.68867e-07	0.00021247	4.89786	2.16805e-08	4.12697e-06	5.59803	NA	NA	NA	NA	NA	NA	1	1	1	0	3	1.34353	5.35735	1.62137	-4.84813	1.43008	-5.43254	NA	NA	0.1791	8.445e-08	0.104937	1.24633e-06	0.152694	5.55577e-08	NA	NA	0.697601	7.46621e-06	0.745743	0.000180383	0.752677	8.05119e-06	NA	NA
ZBTB25	1.7105e-06	0.000209911	-4.78493	6.6593e-08	6.32669e-06	-5.40013	Artery_Coronary	3.51062e-06	0.000855995	4.63843	4.29294e-07	7.07097e-05	5.05549	Esophagus_Muscularis	9.68867e-07	0.000210211	4.89786	2.16805e-08	4.13333e-06	5.59803	NA	NA	NA	NA	NA	NA	1	1	1	0	3	1.34353	5.35735	1.62137	-4.84813	1.43008	-5.43254	NA	NA	0.1791	8.445e-08	0.104937	1.24633e-06	0.152694	5.55577e-08	NA	NA	0.697601	7.46621e-06	0.745743	0.000180383	0.750935	7.88351e-06	NA	NA
ZBTB25	1.7105e-06	0.000209911	-4.78493	6.6593e-08	6.32669e-06	-5.40013	Artery_Coronary	3.51062e-06	0.000855995	4.63843	4.29294e-07	7.07097e-05	5.05549	Heart_Atrial_Appendage	1.24809e-06	0.000311841	-4.84785	3.21041e-08	6.60618e-06	-5.52956	NA	NA	NA	NA	NA	NA	1	1	1	0	3	1.34353	5.35735	1.62137	-4.84813	-1.47949	5.35864	NA	NA	0.1791	8.445e-08	0.104937	1.24633e-06	0.139009	8.38509e-08	NA	NA	0.697601	7.46621e-06	0.745743	0.000180383	0.734935	1.25794e-05	NA	NA
ZBTB25	1.7105e-06	0.000209911	-4.78493	6.6593e-08	6.32669e-06	-5.40013	Artery_Coronary	3.51062e-06	0.000855995	4.63843	4.29294e-07	7.07097e-05	5.05549	Heart_Left_Ventricle	1.24809e-06	0.000290542	-4.84785	3.21041e-08	7.28839e-06	-5.52956	NA	NA	NA	NA	NA	NA	1	1	1	0	3	1.34353	5.35735	1.62137	-4.84813	-1.47949	5.35864	NA	NA	0.1791	8.445e-08	0.104937	1.24633e-06	0.139009	8.38509e-08	NA	NA	0.697601	7.46621e-06	0.745743	0.000180383	0.744721	1.27798e-05	NA	NA
ZBTB25	1.7105e-06	0.000209911	-4.78493	6.6593e-08	6.32669e-06	-5.40013	Artery_Coronary	3.51062e-06	0.000855995	4.63843	4.29294e-07	7.07097e-05	5.05549	Liver	9.68867e-07	0.000270669	4.89786	2.16805e-08	5.23599e-06	5.59803	NA	NA	NA	NA	NA	NA	1	1	1	0	3	1.34353	5.35735	1.62137	-4.84813	1.43008	-5.43254	NA	NA	0.1791	8.445e-08	0.104937	1.24633e-06	0.152694	5.55577e-08	NA	NA	0.697601	7.46621e-06	0.745743	0.000180383	0.742515	9.58231e-06	NA	NA
ZBTB25	1.7105e-06	0.000209911	-4.78493	6.6593e-08	6.32669e-06	-5.40013	Artery_Coronary	3.51062e-06	0.000855995	4.63843	4.29294e-07	7.07097e-05	5.05549	Lung	9.68867e-07	0.000212173	4.89786	2.16805e-08	4.16293e-06	5.59803	NA	NA	NA	NA	NA	NA	1	1	1	0	3	1.34353	5.35735	1.62137	-4.84813	1.43008	-5.43254	NA	NA	0.1791	8.445e-08	0.104937	1.24633e-06	0.152694	5.55577e-08	NA	NA	0.697601	7.46621e-06	0.745743	0.000180383	0.735289	8.63028e-06	NA	NA
ZBTB25	1.7105e-06	0.000209911	-4.78493	6.6593e-08	6.32669e-06	-5.40013	Artery_Coronary	3.51062e-06	0.000855995	4.63843	4.29294e-07	7.07097e-05	5.05549	Minor_Salivary_Gland	1.24809e-06	0.000271474	-4.84785	3.21041e-08	5.8922e-06	-5.52956	NA	NA	NA	NA	NA	NA	1	1	1	0	3	1.34353	5.35735	1.62137	-4.84813	-1.47949	5.35864	NA	NA	0.1791	8.445e-08	0.104937	1.24633e-06	0.139009	8.38509e-08	NA	NA	0.697601	7.46621e-06	0.745743	0.000180383	0.735755	1.20589e-05	NA	NA
ZBTB25	1.7105e-06	0.000209911	-4.78493	6.6593e-08	6.32669e-06	-5.40013	Artery_Coronary	3.51062e-06	0.000855995	4.63843	4.29294e-07	7.07097e-05	5.05549	Muscle_Skeletal	3.10444e-06	0.000699907	-4.66379	2.5481e-07	3.78985e-05	-5.15413	NA	NA	NA	NA	NA	NA	1	1	1	0	3	1.34353	5.35735	1.62137	-4.84813	-1.5413	4.96083	NA	NA	0.1791	8.445e-08	0.104937	1.24633e-06	0.123245	7.01922e-07	NA	NA	0.697601	7.46621e-06	0.745743	0.000180383	0.730503	7.83988e-05	NA	NA
ZBTB25	1.7105e-06	0.000209911	-4.78493	6.6593e-08	6.32669e-06	-5.40013	Artery_Coronary	3.51062e-06	0.000855995	4.63843	4.29294e-07	7.07097e-05	5.05549	Nerve_Tibial	9.68867e-07	0.000221906	4.89786	2.16805e-08	4.18143e-06	5.59803	NA	NA	NA	NA	NA	NA	1	1	1	0	3	1.34353	5.35735	1.62137	-4.84813	1.43008	-5.43254	NA	NA	0.1791	8.445e-08	0.104937	1.24633e-06	0.152694	5.55577e-08	NA	NA	0.697601	7.46621e-06	0.745743	0.000180383	0.747653	8.4436e-06	NA	NA
ZBTB25	1.7105e-06	0.000209911	-4.78493	6.6593e-08	6.32669e-06	-5.40013	Artery_Coronary	3.51062e-06	0.000855995	4.63843	4.29294e-07	7.07097e-05	5.05549	Ovary	3.10444e-06	0.000605226	-4.66379	2.5481e-07	4.03202e-05	-5.15413	NA	NA	NA	NA	NA	NA	1	1	1	0	3	1.34353	5.35735	1.62137	-4.84813	-1.5413	4.96083	NA	NA	0.1791	8.445e-08	0.104937	1.24633e-06	0.123245	7.01922e-07	NA	NA	0.697601	7.46621e-06	0.745743	0.000180383	0.720235	7.75112e-05	NA	NA
ZBTB25	1.7105e-06	0.000209911	-4.78493	6.6593e-08	6.32669e-06	-5.40013	Artery_Coronary	3.51062e-06	0.000855995	4.63843	4.29294e-07	7.07097e-05	5.05549	Pancreas	3.10444e-06	0.000722111	-4.66379	2.5481e-07	3.82601e-05	-5.15413	NA	NA	NA	NA	NA	NA	1	1	1	0	3	1.34353	5.35735	1.62137	-4.84813	-1.5413	4.96083	NA	NA	0.1791	8.445e-08	0.104937	1.24633e-06	0.123245	7.01922e-07	NA	NA	0.697601	7.46621e-06	0.745743	0.000180383	0.723002	8.10618e-05	NA	NA
ZBTB25	1.7105e-06	0.000209911	-4.78493	6.6593e-08	6.32669e-06	-5.40013	Artery_Coronary	3.51062e-06	0.000855995	4.63843	4.29294e-07	7.07097e-05	5.05549	Pituitary	3.10444e-06	0.000628766	-4.66379	2.5481e-07	3.99009e-05	-5.15413	NA	NA	NA	NA	NA	NA	1	1	1	0	3	1.34353	5.35735	1.62137	-4.84813	-1.5413	4.96083	NA	NA	0.1791	8.445e-08	0.104937	1.24633e-06	0.123245	7.01922e-07	NA	NA	0.697601	7.46621e-06	0.745743	0.000180383	0.724593	7.72922e-05	NA	NA
ZBTB25	1.7105e-06	0.000209911	-4.78493	6.6593e-08	6.32669e-06	-5.40013	Artery_Coronary	3.51062e-06	0.000855995	4.63843	4.29294e-07	7.07097e-05	5.05549	Prostate	9.68867e-07	0.000225829	4.89786	2.16805e-08	4.22156e-06	5.59803	NA	NA	NA	NA	NA	NA	1	1	1	0	3	1.34353	5.35735	1.62137	-4.84813	1.43008	-5.43254	NA	NA	0.1791	8.445e-08	0.104937	1.24633e-06	0.152694	5.55577e-08	NA	NA	0.697601	7.46621e-06	0.745743	0.000180383	0.760534	8.5737e-06	NA	NA
ZBTB25	1.7105e-06	0.000209911	-4.78493	6.6593e-08	6.32669e-06	-5.40013	Artery_Coronary	3.51062e-06	0.000855995	4.63843	4.29294e-07	7.07097e-05	5.05549	Skin_Not_Sun_Exposed_Suprapubic	3.10444e-06	0.000625983	-4.66379	2.5481e-07	3.92648e-05	-5.15413	NA	NA	NA	NA	NA	NA	1	1	1	0	3	1.34353	5.35735	1.62137	-4.84813	-1.5413	4.96083	NA	NA	0.1791	8.445e-08	0.104937	1.24633e-06	0.123245	7.01922e-07	NA	NA	0.697601	7.46621e-06	0.745743	0.000180383	0.728037	7.37989e-05	NA	NA
ZBTB25	1.7105e-06	0.000209911	-4.78493	6.6593e-08	6.32669e-06	-5.40013	Artery_Coronary	3.51062e-06	0.000855995	4.63843	4.29294e-07	7.07097e-05	5.05549	Spleen	3.10444e-06	0.000659461	-4.66379	2.5481e-07	3.61942e-05	-5.15413	NA	NA	NA	NA	NA	NA	1	1	1	0	3	1.34353	5.35735	1.62137	-4.84813	-1.5413	4.96083	NA	NA	0.1791	8.445e-08	0.104937	1.24633e-06	0.123245	7.01922e-07	NA	NA	0.697601	7.46621e-06	0.745743	0.000180383	0.717876	7.17015e-05	NA	NA
ZBTB25	1.7105e-06	0.000209911	-4.78493	6.6593e-08	6.32669e-06	-5.40013	Artery_Coronary	3.51062e-06	0.000855995	4.63843	4.29294e-07	7.07097e-05	5.05549	Stomach	3.10444e-06	0.000676246	-4.66379	2.5481e-07	3.80235e-05	-5.15413	NA	NA	NA	NA	NA	NA	1	1	1	0	3	1.34353	5.35735	1.62137	-4.84813	-1.5413	4.96083	NA	NA	0.1791	8.445e-08	0.104937	1.24633e-06	0.123245	7.01922e-07	NA	NA	0.697601	7.46621e-06	0.745743	0.000180383	0.740653	8.1702e-05	NA	NA
ZBTB25	1.7105e-06	0.000209911	-4.78493	6.6593e-08	6.32669e-06	-5.40013	Artery_Coronary	3.51062e-06	0.000855995	4.63843	4.29294e-07	7.07097e-05	5.05549	Testis	3.52485e-05	0.0051138	-4.1366	6.57205e-06	0.000646679	-4.5071	NA	NA	NA	NA	NA	NA	1	1	1	0	3	1.34353	5.35735	1.62137	-4.84813	-1.46294	4.31502	NA	NA	0.1791	8.445e-08	0.104937	1.24633e-06	0.143485	1.59589e-05	NA	NA	0.697601	7.46621e-06	0.745743	0.000180383	0.75521	0.00126924	NA	NA
ZBTB25	1.7105e-06	0.000209911	-4.78493	6.6593e-08	6.32669e-06	-5.40013	Artery_Coronary	3.51062e-06	0.000855995	4.63843	4.29294e-07	7.07097e-05	5.05549	Thyroid	9.68867e-07	0.000208517	4.89786	2.16805e-08	4.30637e-06	5.59803	NA	NA	NA	NA	NA	NA	1	1	1	0	3	1.34353	5.35735	1.62137	-4.84813	1.43008	-5.43254	NA	NA	0.1791	8.445e-08	0.104937	1.24633e-06	0.152694	5.55577e-08	NA	NA	0.697601	7.46621e-06	0.745743	0.000180383	0.747054	8.15817e-06	NA	NA
ZBTB25	1.7105e-06	0.000209911	-4.78493	6.6593e-08	6.32669e-06	-5.40013	Artery_Coronary	3.51062e-06	0.000855995	4.63843	4.29294e-07	7.07097e-05	5.05549	Uterus	3.10444e-06	0.000624805	-4.66379	2.5481e-07	3.80046e-05	-5.15413	NA	NA	NA	NA	NA	NA	1	1	1	0	3	1.34353	5.35735	1.62137	-4.84813	-1.5413	4.96083	NA	NA	0.1791	8.445e-08	0.104937	1.24633e-06	0.123245	7.01922e-07	NA	NA	0.697601	7.46621e-06	0.745743	0.000180383	0.721098	7.70974e-05	NA	NA
ZBTB25	1.7105e-06	0.000209911	-4.78493	6.6593e-08	6.32669e-06	-5.40013	Artery_Coronary	3.51062e-06	0.000855995	4.63843	4.29294e-07	7.07097e-05	5.05549	Vagina	3.10444e-06	0.000667503	-4.66379	2.5481e-07	3.73089e-05	-5.15413	NA	NA	NA	NA	NA	NA	1	1	1	0	3	1.34353	5.35735	1.62137	-4.84813	-1.5413	4.96083	NA	NA	0.1791	8.445e-08	0.104937	1.24633e-06	0.123245	7.01922e-07	NA	NA	0.697601	7.46621e-06	0.745743	0.000180383	0.724603	8.06984e-05	NA	NA
ZBTB25	1.7105e-06	0.000209911	-4.78493	6.6593e-08	6.32669e-06	-5.40013	Artery_Coronary	3.51062e-06	0.000855995	4.63843	4.29294e-07	7.07097e-05	5.05549	Whole_Blood	3.10444e-06	0.000674064	-4.66379	2.5481e-07	3.46041e-05	-5.15413	NA	NA	NA	NA	NA	NA	1	1	1	0	3	1.34353	5.35735	1.62137	-4.84813	-1.5413	4.96083	NA	NA	0.1791	8.445e-08	0.104937	1.24633e-06	0.123245	7.01922e-07	NA	NA	0.697601	7.46621e-06	0.745743	0.000180383	0.730953	7.22829e-05	NA	NA
ZBTB25	1.7105e-06	0.000209911	-4.78493	6.6593e-08	6.32669e-06	-5.40013	Artery_Coronary	3.51062e-06	0.000855995	4.63843	4.29294e-07	7.07097e-05	5.05549	smultixcan	1.23651e-06	0.000277548	-4.8497	3.21041e-08	5.55043e-06	-5.52956	NA	NA	NA	NA	NA	NA	1	1	1	0	3	1.34353	5.35735	1.62137	-4.84813	-1.47582	5.35923	NA	NA	0.1791	8.445e-08	0.104937	1.24633e-06	0.139991	8.35795e-08	NA	NA	0.697601	7.46621e-06	0.745743	0.000180383	0.724239	1.17363e-05	NA	NA
ZBTB25	1.7105e-06	0.000209911	-4.78493	6.6593e-08	6.32669e-06	-5.40013	smultixcan	0.000142647	0.00736896	1.71186	6.77682e-07	4.43823e-05	-0.889826	Adipose_Subcutaneous	3.10444e-06	0.000607971	-4.66379	2.5481e-07	3.60102e-05	-5.15413	NA	NA	NA	NA	NA	NA	1	1	1	0	3	1.34353	5.35735	1.52179	-0.929387	-1.5413	4.96083	NA	NA	0.1791	8.445e-08	0.278704	7.83517e-06	0.123245	7.01922e-07	NA	NA	0.697601	7.46621e-06	0.758659	0.000328565	0.721088	7.75465e-05	NA	NA
ZBTB25	1.7105e-06	0.000209911	-4.78493	6.6593e-08	6.32669e-06	-5.40013	smultixcan	0.000142647	0.00736896	1.71186	6.77682e-07	4.43823e-05	-0.889826	Adipose_Visceral_Omentum	9.68867e-07	0.000226835	4.89786	2.16805e-08	4.16174e-06	5.59803	NA	NA	NA	NA	NA	NA	1	1	1	0	3	1.34353	5.35735	1.52179	-0.929387	1.43008	-5.43254	NA	NA	0.1791	8.445e-08	0.278704	7.83517e-06	0.152694	5.55577e-08	NA	NA	0.697601	7.46621e-06	0.758659	0.000328565	0.746185	8.38946e-06	NA	NA
ZBTB25	1.7105e-06	0.000209911	-4.78493	6.6593e-08	6.32669e-06	-5.40013	smultixcan	0.000142647	0.00736896	1.71186	6.77682e-07	4.43823e-05	-0.889826	Adrenal_Gland	9.68867e-07	0.000210244	4.89786	2.16805e-08	4.56192e-06	5.59803	NA	NA	NA	NA	NA	NA	1	1	1	0	3	1.34353	5.35735	1.52179	-0.929387	1.43008	-5.43254	NA	NA	0.1791	8.445e-08	0.278704	7.83517e-06	0.152694	5.55577e-08	NA	NA	0.697601	7.46621e-06	0.758659	0.000328565	0.763089	8.5747e-06	NA	NA
ZBTB25	1.7105e-06	0.000209911	-4.78493	6.6593e-08	6.32669e-06	-5.40013	smultixcan	0.000142647	0.00736896	1.71186	6.77682e-07	4.43823e-05	-0.889826	Artery_Aorta	3.10444e-06	0.000591424	-4.66379	2.5481e-07	3.38551e-05	-5.15413	NA	NA	NA	NA	NA	NA	1	1	1	0	3	1.34353	5.35735	1.52179	-0.929387	-1.5413	4.96083	NA	NA	0.1791	8.445e-08	0.278704	7.83517e-06	0.123245	7.01922e-07	NA	NA	0.697601	7.46621e-06	0.758659	0.000328565	0.724193	7.19447e-05	NA	NA
ZBTB25	1.7105e-06	0.000209911	-4.78493	6.6593e-08	6.32669e-06	-5.40013	smultixcan	0.000142647	0.00736896	1.71186	6.77682e-07	4.43823e-05	-0.889826	Artery_Coronary	3.10444e-06	0.000584094	-4.66379	2.5481e-07	3.79725e-05	-5.15413	NA	NA	NA	NA	NA	NA	1	1	1	0	3	1.34353	5.35735	1.52179	-0.929387	-1.5413	4.96083	NA	NA	0.1791	8.445e-08	0.278704	7.83517e-06	0.123245	7.01922e-07	NA	NA	0.697601	7.46621e-06	0.758659	0.000328565	0.710219	8.22336e-05	NA	NA
ZBTB25	1.7105e-06	0.000209911	-4.78493	6.6593e-08	6.32669e-06	-5.40013	smultixcan	0.000142647	0.00736896	1.71186	6.77682e-07	4.43823e-05	-0.889826	Artery_Tibial	3.10444e-06	0.000583241	-4.66379	2.5481e-07	3.55105e-05	-5.15413	NA	NA	NA	NA	NA	NA	1	1	1	0	3	1.34353	5.35735	1.52179	-0.929387	-1.5413	4.96083	NA	NA	0.1791	8.445e-08	0.278704	7.83517e-06	0.123245	7.01922e-07	NA	NA	0.697601	7.46621e-06	0.758659	0.000328565	0.722354	7.27106e-05	NA	NA
ZBTB25	1.7105e-06	0.000209911	-4.78493	6.6593e-08	6.32669e-06	-5.40013	smultixcan	0.000142647	0.00736896	1.71186	6.77682e-07	4.43823e-05	-0.889826	Brain_Amygdala	3.10444e-06	0.000964623	-4.66379	2.5481e-07	4.79726e-05	-5.15413	NA	NA	NA	NA	NA	NA	1	1	1	0	3	1.34353	5.35735	1.52179	-0.929387	-1.5413	4.96083	NA	NA	0.1791	8.445e-08	0.278704	7.83517e-06	0.123245	7.01922e-07	NA	NA	0.697601	7.46621e-06	0.758659	0.000328565	0.740394	9.24181e-05	NA	NA
ZBTB25	1.7105e-06	0.000209911	-4.78493	6.6593e-08	6.32669e-06	-5.40013	smultixcan	0.000142647	0.00736896	1.71186	6.77682e-07	4.43823e-05	-0.889826	Brain_Caudate_basal_ganglia	3.10444e-06	0.000679166	-4.66379	2.5481e-07	4.18162e-05	-5.15413	NA	NA	NA	NA	NA	NA	1	1	1	0	3	1.34353	5.35735	1.52179	-0.929387	-1.5413	4.96083	NA	NA	0.1791	8.445e-08	0.278704	7.83517e-06	0.123245	7.01922e-07	NA	NA	0.697601	7.46621e-06	0.758659	0.000328565	0.730272	8.3191e-05	NA	NA
ZBTB25	1.7105e-06	0.000209911	-4.78493	6.6593e-08	6.32669e-06	-5.40013	smultixcan	0.000142647	0.00736896	1.71186	6.77682e-07	4.43823e-05	-0.889826	Brain_Cerebellum	1.24809e-06	0.00031007	-4.84785	3.21041e-08	6.04513e-06	-5.52956	NA	NA	NA	NA	NA	NA	1	1	1	0	3	1.34353	5.35735	1.52179	-0.929387	-1.47949	5.35864	NA	NA	0.1791	8.445e-08	0.278704	7.83517e-06	0.139009	8.38509e-08	NA	NA	0.697601	7.46621e-06	0.758659	0.000328565	0.739172	1.15779e-05	NA	NA
ZBTB25	1.7105e-06	0.000209911	-4.78493	6.6593e-08	6.32669e-06	-5.40013	smultixcan	0.000142647	0.00736896	1.71186	6.77682e-07	4.43823e-05	-0.889826	Brain_Nucleus_accumbens_basal_ganglia	1.24809e-06	0.00032269	-4.84785	3.21041e-08	7.18141e-06	-5.52956	NA	NA	NA	NA	NA	NA	1	1	1	0	3	1.34353	5.35735	1.52179	-0.929387	-1.47949	5.35864	NA	NA	0.1791	8.445e-08	0.278704	7.83517e-06	0.139009	8.38509e-08	NA	NA	0.697601	7.46621e-06	0.758659	0.000328565	0.733534	1.2723e-05	NA	NA
ZBTB25	1.7105e-06	0.000209911	-4.78493	6.6593e-08	6.32669e-06	-5.40013	smultixcan	0.000142647	0.00736896	1.71186	6.77682e-07	4.43823e-05	-0.889826	Brain_Spinal_cord_cervical_c-1	3.10444e-06	0.000801954	-4.66379	2.5481e-07	4.332e-05	-5.15413	NA	NA	NA	NA	NA	NA	1	1	1	0	3	1.34353	5.35735	1.52179	-0.929387	-1.5413	4.96083	NA	NA	0.1791	8.445e-08	0.278704	7.83517e-06	0.123245	7.01922e-07	NA	NA	0.697601	7.46621e-06	0.758659	0.000328565	0.743747	9.03139e-05	NA	NA
ZBTB25	1.7105e-06	0.000209911	-4.78493	6.6593e-08	6.32669e-06	-5.40013	smultixcan	0.000142647	0.00736896	1.71186	6.77682e-07	4.43823e-05	-0.889826	Breast_Mammary_Tissue	3.10444e-06	0.000589756	-4.66379	2.5481e-07	3.35899e-05	-5.15413	NA	NA	NA	NA	NA	NA	1	1	1	0	3	1.34353	5.35735	1.52179	-0.929387	-1.5413	4.96083	NA	NA	0.1791	8.445e-08	0.278704	7.83517e-06	0.123245	7.01922e-07	NA	NA	0.697601	7.46621e-06	0.758659	0.000328565	0.726057	7.53989e-05	NA	NA
ZBTB25	1.7105e-06	0.000209911	-4.78493	6.6593e-08	6.32669e-06	-5.40013	smultixcan	0.000142647	0.00736896	1.71186	6.77682e-07	4.43823e-05	-0.889826	Cells_Cultured_fibroblasts	3.10444e-06	0.000599666	-4.66379	2.5481e-07	3.66806e-05	-5.15413	NA	NA	NA	NA	NA	NA	1	1	1	0	3	1.34353	5.35735	1.52179	-0.929387	-1.5413	4.96083	NA	NA	0.1791	8.445e-08	0.278704	7.83517e-06	0.123245	7.01922e-07	NA	NA	0.697601	7.46621e-06	0.758659	0.000328565	0.705832	7.66139e-05	NA	NA
ZBTB25	1.7105e-06	0.000209911	-4.78493	6.6593e-08	6.32669e-06	-5.40013	smultixcan	0.000142647	0.00736896	1.71186	6.77682e-07	4.43823e-05	-0.889826	Cells_EBV-transformed_lymphocytes	9.68867e-07	0.000203156	4.89786	2.16805e-08	3.84242e-06	5.59803	NA	NA	NA	NA	NA	NA	1	1	1	0	3	1.34353	5.35735	1.52179	-0.929387	1.43008	-5.43254	NA	NA	0.1791	8.445e-08	0.278704	7.83517e-06	0.152694	5.55577e-08	NA	NA	0.697601	7.46621e-06	0.758659	0.000328565	0.745826	7.28231e-06	NA	NA
ZBTB25	1.7105e-06	0.000209911	-4.78493	6.6593e-08	6.32669e-06	-5.40013	smultixcan	0.000142647	0.00736896	1.71186	6.77682e-07	4.43823e-05	-0.889826	Colon_Sigmoid	9.68867e-07	0.000211944	4.89786	2.16805e-08	4.04842e-06	5.59803	NA	NA	NA	NA	NA	NA	1	1	1	0	3	1.34353	5.35735	1.52179	-0.929387	1.43008	-5.43254	NA	NA	0.1791	8.445e-08	0.278704	7.83517e-06	0.152694	5.55577e-08	NA	NA	0.697601	7.46621e-06	0.758659	0.000328565	0.74988	8.00691e-06	NA	NA
ZBTB25	1.7105e-06	0.000209911	-4.78493	6.6593e-08	6.32669e-06	-5.40013	smultixcan	0.000142647	0.00736896	1.71186	6.77682e-07	4.43823e-05	-0.889826	Colon_Transverse	3.10444e-06	0.000633061	-4.66379	2.5481e-07	3.554e-05	-5.15413	NA	NA	NA	NA	NA	NA	1	1	1	0	3	1.34353	5.35735	1.52179	-0.929387	-1.5413	4.96083	NA	NA	0.1791	8.445e-08	0.278704	7.83517e-06	0.123245	7.01922e-07	NA	NA	0.697601	7.46621e-06	0.758659	0.000328565	0.730979	8.31854e-05	NA	NA
ZBTB25	1.7105e-06	0.000209911	-4.78493	6.6593e-08	6.32669e-06	-5.40013	smultixcan	0.000142647	0.00736896	1.71186	6.77682e-07	4.43823e-05	-0.889826	Esophagus_Mucosa	9.68867e-07	0.00021247	4.89786	2.16805e-08	4.12697e-06	5.59803	NA	NA	NA	NA	NA	NA	1	1	1	0	3	1.34353	5.35735	1.52179	-0.929387	1.43008	-5.43254	NA	NA	0.1791	8.445e-08	0.278704	7.83517e-06	0.152694	5.55577e-08	NA	NA	0.697601	7.46621e-06	0.758659	0.000328565	0.752677	8.05119e-06	NA	NA
ZBTB25	1.7105e-06	0.000209911	-4.78493	6.6593e-08	6.32669e-06	-5.40013	smultixcan	0.000142647	0.00736896	1.71186	6.77682e-07	4.43823e-05	-0.889826	Esophagus_Muscularis	9.68867e-07	0.000210211	4.89786	2.16805e-08	4.13333e-06	5.59803	NA	NA	NA	NA	NA	NA	1	1	1	0	3	1.34353	5.35735	1.52179	-0.929387	1.43008	-5.43254	NA	NA	0.1791	8.445e-08	0.278704	7.83517e-06	0.152694	5.55577e-08	NA	NA	0.697601	7.46621e-06	0.758659	0.000328565	0.750935	7.88351e-06	NA	NA
ZBTB25	1.7105e-06	0.000209911	-4.78493	6.6593e-08	6.32669e-06	-5.40013	smultixcan	0.000142647	0.00736896	1.71186	6.77682e-07	4.43823e-05	-0.889826	Heart_Atrial_Appendage	1.24809e-06	0.000311841	-4.84785	3.21041e-08	6.60618e-06	-5.52956	NA	NA	NA	NA	NA	NA	1	1	1	0	3	1.34353	5.35735	1.52179	-0.929387	-1.47949	5.35864	NA	NA	0.1791	8.445e-08	0.278704	7.83517e-06	0.139009	8.38509e-08	NA	NA	0.697601	7.46621e-06	0.758659	0.000328565	0.734935	1.25794e-05	NA	NA
ZBTB25	1.7105e-06	0.000209911	-4.78493	6.6593e-08	6.32669e-06	-5.40013	smultixcan	0.000142647	0.00736896	1.71186	6.77682e-07	4.43823e-05	-0.889826	Heart_Left_Ventricle	1.24809e-06	0.000290542	-4.84785	3.21041e-08	7.28839e-06	-5.52956	NA	NA	NA	NA	NA	NA	1	1	1	0	3	1.34353	5.35735	1.52179	-0.929387	-1.47949	5.35864	NA	NA	0.1791	8.445e-08	0.278704	7.83517e-06	0.139009	8.38509e-08	NA	NA	0.697601	7.46621e-06	0.758659	0.000328565	0.744721	1.27798e-05	NA	NA
ZBTB25	1.7105e-06	0.000209911	-4.78493	6.6593e-08	6.32669e-06	-5.40013	smultixcan	0.000142647	0.00736896	1.71186	6.77682e-07	4.43823e-05	-0.889826	Liver	9.68867e-07	0.000270669	4.89786	2.16805e-08	5.23599e-06	5.59803	NA	NA	NA	NA	NA	NA	1	1	1	0	3	1.34353	5.35735	1.52179	-0.929387	1.43008	-5.43254	NA	NA	0.1791	8.445e-08	0.278704	7.83517e-06	0.152694	5.55577e-08	NA	NA	0.697601	7.46621e-06	0.758659	0.000328565	0.742515	9.58231e-06	NA	NA
ZBTB25	1.7105e-06	0.000209911	-4.78493	6.6593e-08	6.32669e-06	-5.40013	smultixcan	0.000142647	0.00736896	1.71186	6.77682e-07	4.43823e-05	-0.889826	Lung	9.68867e-07	0.000212173	4.89786	2.16805e-08	4.16293e-06	5.59803	NA	NA	NA	NA	NA	NA	1	1	1	0	3	1.34353	5.35735	1.52179	-0.929387	1.43008	-5.43254	NA	NA	0.1791	8.445e-08	0.278704	7.83517e-06	0.152694	5.55577e-08	NA	NA	0.697601	7.46621e-06	0.758659	0.000328565	0.735289	8.63028e-06	NA	NA
ZBTB25	1.7105e-06	0.000209911	-4.78493	6.6593e-08	6.32669e-06	-5.40013	smultixcan	0.000142647	0.00736896	1.71186	6.77682e-07	4.43823e-05	-0.889826	Minor_Salivary_Gland	1.24809e-06	0.000271474	-4.84785	3.21041e-08	5.8922e-06	-5.52956	NA	NA	NA	NA	NA	NA	1	1	1	0	3	1.34353	5.35735	1.52179	-0.929387	-1.47949	5.35864	NA	NA	0.1791	8.445e-08	0.278704	7.83517e-06	0.139009	8.38509e-08	NA	NA	0.697601	7.46621e-06	0.758659	0.000328565	0.735755	1.20589e-05	NA	NA
ZBTB25	1.7105e-06	0.000209911	-4.78493	6.6593e-08	6.32669e-06	-5.40013	smultixcan	0.000142647	0.00736896	1.71186	6.77682e-07	4.43823e-05	-0.889826	Muscle_Skeletal	3.10444e-06	0.000699907	-4.66379	2.5481e-07	3.78985e-05	-5.15413	NA	NA	NA	NA	NA	NA	1	1	1	0	3	1.34353	5.35735	1.52179	-0.929387	-1.5413	4.96083	NA	NA	0.1791	8.445e-08	0.278704	7.83517e-06	0.123245	7.01922e-07	NA	NA	0.697601	7.46621e-06	0.758659	0.000328565	0.730503	7.83988e-05	NA	NA
ZBTB25	1.7105e-06	0.000209911	-4.78493	6.6593e-08	6.32669e-06	-5.40013	smultixcan	0.000142647	0.00736896	1.71186	6.77682e-07	4.43823e-05	-0.889826	Nerve_Tibial	9.68867e-07	0.000221906	4.89786	2.16805e-08	4.18143e-06	5.59803	NA	NA	NA	NA	NA	NA	1	1	1	0	3	1.34353	5.35735	1.52179	-0.929387	1.43008	-5.43254	NA	NA	0.1791	8.445e-08	0.278704	7.83517e-06	0.152694	5.55577e-08	NA	NA	0.697601	7.46621e-06	0.758659	0.000328565	0.747653	8.4436e-06	NA	NA
ZBTB25	1.7105e-06	0.000209911	-4.78493	6.6593e-08	6.32669e-06	-5.40013	smultixcan	0.000142647	0.00736896	1.71186	6.77682e-07	4.43823e-05	-0.889826	Ovary	3.10444e-06	0.000605226	-4.66379	2.5481e-07	4.03202e-05	-5.15413	NA	NA	NA	NA	NA	NA	1	1	1	0	3	1.34353	5.35735	1.52179	-0.929387	-1.5413	4.96083	NA	NA	0.1791	8.445e-08	0.278704	7.83517e-06	0.123245	7.01922e-07	NA	NA	0.697601	7.46621e-06	0.758659	0.000328565	0.720235	7.75112e-05	NA	NA
ZBTB25	1.7105e-06	0.000209911	-4.78493	6.6593e-08	6.32669e-06	-5.40013	smultixcan	0.000142647	0.00736896	1.71186	6.77682e-07	4.43823e-05	-0.889826	Pancreas	3.10444e-06	0.000722111	-4.66379	2.5481e-07	3.82601e-05	-5.15413	NA	NA	NA	NA	NA	NA	1	1	1	0	3	1.34353	5.35735	1.52179	-0.929387	-1.5413	4.96083	NA	NA	0.1791	8.445e-08	0.278704	7.83517e-06	0.123245	7.01922e-07	NA	NA	0.697601	7.46621e-06	0.758659	0.000328565	0.723002	8.10618e-05	NA	NA
ZBTB25	1.7105e-06	0.000209911	-4.78493	6.6593e-08	6.32669e-06	-5.40013	smultixcan	0.000142647	0.00736896	1.71186	6.77682e-07	4.43823e-05	-0.889826	Pituitary	3.10444e-06	0.000628766	-4.66379	2.5481e-07	3.99009e-05	-5.15413	NA	NA	NA	NA	NA	NA	1	1	1	0	3	1.34353	5.35735	1.52179	-0.929387	-1.5413	4.96083	NA	NA	0.1791	8.445e-08	0.278704	7.83517e-06	0.123245	7.01922e-07	NA	NA	0.697601	7.46621e-06	0.758659	0.000328565	0.724593	7.72922e-05	NA	NA
ZBTB25	1.7105e-06	0.000209911	-4.78493	6.6593e-08	6.32669e-06	-5.40013	smultixcan	0.000142647	0.00736896	1.71186	6.77682e-07	4.43823e-05	-0.889826	Prostate	9.68867e-07	0.000225829	4.89786	2.16805e-08	4.22156e-06	5.59803	NA	NA	NA	NA	NA	NA	1	1	1	0	3	1.34353	5.35735	1.52179	-0.929387	1.43008	-5.43254	NA	NA	0.1791	8.445e-08	0.278704	7.83517e-06	0.152694	5.55577e-08	NA	NA	0.697601	7.46621e-06	0.758659	0.000328565	0.760534	8.5737e-06	NA	NA
ZBTB25	1.7105e-06	0.000209911	-4.78493	6.6593e-08	6.32669e-06	-5.40013	smultixcan	0.000142647	0.00736896	1.71186	6.77682e-07	4.43823e-05	-0.889826	Skin_Not_Sun_Exposed_Suprapubic	3.10444e-06	0.000625983	-4.66379	2.5481e-07	3.92648e-05	-5.15413	NA	NA	NA	NA	NA	NA	1	1	1	0	3	1.34353	5.35735	1.52179	-0.929387	-1.5413	4.96083	NA	NA	0.1791	8.445e-08	0.278704	7.83517e-06	0.123245	7.01922e-07	NA	NA	0.697601	7.46621e-06	0.758659	0.000328565	0.728037	7.37989e-05	NA	NA
ZBTB25	1.7105e-06	0.000209911	-4.78493	6.6593e-08	6.32669e-06	-5.40013	smultixcan	0.000142647	0.00736896	1.71186	6.77682e-07	4.43823e-05	-0.889826	Spleen	3.10444e-06	0.000659461	-4.66379	2.5481e-07	3.61942e-05	-5.15413	NA	NA	NA	NA	NA	NA	1	1	1	0	3	1.34353	5.35735	1.52179	-0.929387	-1.5413	4.96083	NA	NA	0.1791	8.445e-08	0.278704	7.83517e-06	0.123245	7.01922e-07	NA	NA	0.697601	7.46621e-06	0.758659	0.000328565	0.717876	7.17015e-05	NA	NA
ZBTB25	1.7105e-06	0.000209911	-4.78493	6.6593e-08	6.32669e-06	-5.40013	smultixcan	0.000142647	0.00736896	1.71186	6.77682e-07	4.43823e-05	-0.889826	Stomach	3.10444e-06	0.000676246	-4.66379	2.5481e-07	3.80235e-05	-5.15413	NA	NA	NA	NA	NA	NA	1	1	1	0	3	1.34353	5.35735	1.52179	-0.929387	-1.5413	4.96083	NA	NA	0.1791	8.445e-08	0.278704	7.83517e-06	0.123245	7.01922e-07	NA	NA	0.697601	7.46621e-06	0.758659	0.000328565	0.740653	8.1702e-05	NA	NA
ZBTB25	1.7105e-06	0.000209911	-4.78493	6.6593e-08	6.32669e-06	-5.40013	smultixcan	0.000142647	0.00736896	1.71186	6.77682e-07	4.43823e-05	-0.889826	Testis	3.52485e-05	0.0051138	-4.1366	6.57205e-06	0.000646679	-4.5071	NA	NA	NA	NA	NA	NA	1	1	1	0	3	1.34353	5.35735	1.52179	-0.929387	-1.46294	4.31502	NA	NA	0.1791	8.445e-08	0.278704	7.83517e-06	0.143485	1.59589e-05	NA	NA	0.697601	7.46621e-06	0.758659	0.000328565	0.75521	0.00126924	NA	NA
ZBTB25	1.7105e-06	0.000209911	-4.78493	6.6593e-08	6.32669e-06	-5.40013	smultixcan	0.000142647	0.00736896	1.71186	6.77682e-07	4.43823e-05	-0.889826	Thyroid	9.68867e-07	0.000208517	4.89786	2.16805e-08	4.30637e-06	5.59803	NA	NA	NA	NA	NA	NA	1	1	1	0	3	1.34353	5.35735	1.52179	-0.929387	1.43008	-5.43254	NA	NA	0.1791	8.445e-08	0.278704	7.83517e-06	0.152694	5.55577e-08	NA	NA	0.697601	7.46621e-06	0.758659	0.000328565	0.747054	8.15817e-06	NA	NA
ZBTB25	1.7105e-06	0.000209911	-4.78493	6.6593e-08	6.32669e-06	-5.40013	smultixcan	0.000142647	0.00736896	1.71186	6.77682e-07	4.43823e-05	-0.889826	Uterus	3.10444e-06	0.000624805	-4.66379	2.5481e-07	3.80046e-05	-5.15413	NA	NA	NA	NA	NA	NA	1	1	1	0	3	1.34353	5.35735	1.52179	-0.929387	-1.5413	4.96083	NA	NA	0.1791	8.445e-08	0.278704	7.83517e-06	0.123245	7.01922e-07	NA	NA	0.697601	7.46621e-06	0.758659	0.000328565	0.721098	7.70974e-05	NA	NA
ZBTB25	1.7105e-06	0.000209911	-4.78493	6.6593e-08	6.32669e-06	-5.40013	smultixcan	0.000142647	0.00736896	1.71186	6.77682e-07	4.43823e-05	-0.889826	Vagina	3.10444e-06	0.000667503	-4.66379	2.5481e-07	3.73089e-05	-5.15413	NA	NA	NA	NA	NA	NA	1	1	1	0	3	1.34353	5.35735	1.52179	-0.929387	-1.5413	4.96083	NA	NA	0.1791	8.445e-08	0.278704	7.83517e-06	0.123245	7.01922e-07	NA	NA	0.697601	7.46621e-06	0.758659	0.000328565	0.724603	8.06984e-05	NA	NA
ZBTB25	1.7105e-06	0.000209911	-4.78493	6.6593e-08	6.32669e-06	-5.40013	smultixcan	0.000142647	0.00736896	1.71186	6.77682e-07	4.43823e-05	-0.889826	Whole_Blood	3.10444e-06	0.000674064	-4.66379	2.5481e-07	3.46041e-05	-5.15413	NA	NA	NA	NA	NA	NA	1	1	1	0	3	1.34353	5.35735	1.52179	-0.929387	-1.5413	4.96083	NA	NA	0.1791	8.445e-08	0.278704	7.83517e-06	0.123245	7.01922e-07	NA	NA	0.697601	7.46621e-06	0.758659	0.000328565	0.730953	7.22829e-05	NA	NA
ZBTB25	1.7105e-06	0.000209911	-4.78493	6.6593e-08	6.32669e-06	-5.40013	smultixcan	0.000142647	0.00736896	1.71186	6.77682e-07	4.43823e-05	-0.889826	smultixcan	1.23651e-06	0.000277548	-4.8497	3.21041e-08	5.55043e-06	-5.52956	NA	NA	NA	NA	NA	NA	1	1	1	0	3	1.34353	5.35735	1.52179	-0.929387	-1.47582	5.35923	NA	NA	0.1791	8.445e-08	0.278704	7.83517e-06	0.139991	8.35795e-08	NA	NA	0.697601	7.46621e-06	0.758659	0.000328565	0.724239	1.17363e-05	NA	NA
ZC3H7B	0.00012952	0.00680531	3.82737	4.4976e-09	5.88719e-07	-5.86477	Artery_Coronary	3.22138e-05	0.00465567	-4.15722	5.88563e-09	1.54585e-06	-5.81998	Adipose_Subcutaneous	3.22138e-05	0.0039018	-4.15722	5.88563e-09	1.30246e-06	-5.81998	NA	NA	NA	NA	NA	NA	1	1	1	0	3	0.54662	5.63868	0.349756	0.831121	0.349756	5.9623	NA	NA	0.58464	1.7136e-08	0.726522	0.405905	0.726522	2.48709e-09	NA	NA	0.857275	1.8462e-06	0.976874	0.77562	0.96079	5.56717e-07	NA	NA
ZC3H7B	0.00012952	0.00680531	3.82737	4.4976e-09	5.88719e-07	-5.86477	Artery_Coronary	3.22138e-05	0.00465567	-4.15722	5.88563e-09	1.54585e-06	-5.81998	Brain_Hippocampus	2.63096e-05	0.00491339	-4.20326	1.51656e-08	5.1795e-06	-5.65968	NA	NA	NA	NA	NA	NA	1	1	1	0	3	0.54662	5.63868	0.349756	0.831121	0.113146	5.76198	NA	NA	0.58464	1.7136e-08	0.726522	0.405905	0.909915	8.31307e-09	NA	NA	0.857275	1.8462e-06	0.976874	0.77562	0.992242	2.45432e-06	NA	NA
ZC3H7B	0.00012952	0.00680531	3.82737	4.4976e-09	5.88719e-07	-5.86477	Artery_Coronary	3.22138e-05	0.00465567	-4.15722	5.88563e-09	1.54585e-06	-5.81998	Brain_Nucleus_accumbens_basal_ganglia	3.22138e-05	0.00478937	-4.15722	5.88563e-09	1.52787e-06	-5.81998	NA	NA	NA	NA	NA	NA	1	1	1	0	3	0.54662	5.63868	0.349756	0.831121	0.349756	5.9623	NA	NA	0.58464	1.7136e-08	0.726522	0.405905	0.726522	2.48709e-09	NA	NA	0.857275	1.8462e-06	0.976874	0.77562	0.959	6.01664e-07	NA	NA
ZC3H7B	0.00012952	0.00680531	3.82737	4.4976e-09	5.88719e-07	-5.86477	Artery_Coronary	3.22138e-05	0.00465567	-4.15722	5.88563e-09	1.54585e-06	-5.81998	Brain_Putamen_basal_ganglia	3.22138e-05	0.00558268	4.15722	5.88563e-09	1.82375e-06	5.81998	NA	NA	NA	NA	NA	NA	1	1	1	0	3	0.54662	5.63868	0.349756	0.831121	-0.349756	-5.9623	NA	NA	0.58464	1.7136e-08	0.726522	0.405905	0.726522	2.48709e-09	NA	NA	0.857275	1.8462e-06	0.976874	0.77562	0.956809	6.9141e-07	NA	NA
ZC3H7B	0.00012952	0.00680531	3.82737	4.4976e-09	5.88719e-07	-5.86477	Artery_Coronary	3.22138e-05	0.00465567	-4.15722	5.88563e-09	1.54585e-06	-5.81998	Brain_Spinal_cord_cervical_c-1	3.22138e-05	0.00475352	4.15722	5.88563e-09	1.56617e-06	5.81998	NA	NA	NA	NA	NA	NA	1	1	1	0	3	0.54662	5.63868	0.349756	0.831121	-0.349756	-5.9623	NA	NA	0.58464	1.7136e-08	0.726522	0.405905	0.726522	2.48709e-09	NA	NA	0.857275	1.8462e-06	0.976874	0.77562	0.958426	6.4001e-07	NA	NA
ZC3H7B	0.00012952	0.00680531	3.82737	4.4976e-09	5.88719e-07	-5.86477	Artery_Coronary	3.22138e-05	0.00465567	-4.15722	5.88563e-09	1.54585e-06	-5.81998	Breast_Mammary_Tissue	3.22138e-05	0.00380049	-4.15722	5.88563e-09	1.27012e-06	-5.81998	NA	NA	NA	NA	NA	NA	1	1	1	0	3	0.54662	5.63868	0.349756	0.831121	0.349756	5.9623	NA	NA	0.58464	1.7136e-08	0.726522	0.405905	0.726522	2.48709e-09	NA	NA	0.857275	1.8462e-06	0.976874	0.77562	0.960781	5.51351e-07	NA	NA
ZC3H7B	0.00012952	0.00680531	3.82737	4.4976e-09	5.88719e-07	-5.86477	Artery_Coronary	3.22138e-05	0.00465567	-4.15722	5.88563e-09	1.54585e-06	-5.81998	Cells_EBV-transformed_lymphocytes	3.22138e-05	0.00362044	-4.15722	5.88563e-09	1.18336e-06	-5.81998	NA	NA	NA	NA	NA	NA	1	1	1	0	3	0.54662	5.63868	0.349756	0.831121	0.349756	5.9623	NA	NA	0.58464	1.7136e-08	0.726522	0.405905	0.726522	2.48709e-09	NA	NA	0.857275	1.8462e-06	0.976874	0.77562	0.954019	4.82478e-07	NA	NA
ZC3H7B	0.00012952	0.00680531	3.82737	4.4976e-09	5.88719e-07	-5.86477	Artery_Coronary	3.22138e-05	0.00465567	-4.15722	5.88563e-09	1.54585e-06	-5.81998	Colon_Transverse	2.63096e-05	0.00350795	4.20326	1.51656e-08	3.21451e-06	5.65968	NA	NA	NA	NA	NA	NA	1	1	1	0	3	0.54662	5.63868	0.349756	0.831121	-0.113146	-5.76198	NA	NA	0.58464	1.7136e-08	0.726522	0.405905	0.909915	8.31307e-09	NA	NA	0.857275	1.8462e-06	0.976874	0.77562	0.988426	1.74156e-06	NA	NA
ZC3H7B	0.00012952	0.00680531	3.82737	4.4976e-09	5.88719e-07	-5.86477	Artery_Coronary	3.22138e-05	0.00465567	-4.15722	5.88563e-09	1.54585e-06	-5.81998	Heart_Atrial_Appendage	2.63096e-05	0.0038259	4.20326	1.51656e-08	3.38565e-06	5.65968	NA	NA	NA	NA	NA	NA	1	1	1	0	3	0.54662	5.63868	0.349756	0.831121	-0.113146	-5.76198	NA	NA	0.58464	1.7136e-08	0.726522	0.405905	0.909915	8.31307e-09	NA	NA	0.857275	1.8462e-06	0.976874	0.77562	0.989478	1.72611e-06	NA	NA
ZC3H7B	0.00012952	0.00680531	3.82737	4.4976e-09	5.88719e-07	-5.86477	Artery_Coronary	3.22138e-05	0.00465567	-4.15722	5.88563e-09	1.54585e-06	-5.81998	Lung	2.63096e-05	0.00318913	4.20326	1.51656e-08	2.99746e-06	5.65968	NA	NA	NA	NA	NA	NA	1	1	1	0	3	0.54662	5.63868	0.349756	0.831121	-0.113146	-5.76198	NA	NA	0.58464	1.7136e-08	0.726522	0.405905	0.909915	8.31307e-09	NA	NA	0.857275	1.8462e-06	0.976874	0.77562	0.98774	1.65613e-06	NA	NA
ZC3H7B	0.00012952	0.00680531	3.82737	4.4976e-09	5.88719e-07	-5.86477	Artery_Coronary	3.22138e-05	0.00465567	-4.15722	5.88563e-09	1.54585e-06	-5.81998	Skin_Not_Sun_Exposed_Suprapubic	3.22138e-05	0.00391214	-4.15722	5.88563e-09	1.47072e-06	-5.81998	NA	NA	NA	NA	NA	NA	1	1	1	0	3	0.54662	5.63868	0.349756	0.831121	0.349756	5.9623	NA	NA	0.58464	1.7136e-08	0.726522	0.405905	0.726522	2.48709e-09	NA	NA	0.857275	1.8462e-06	0.976874	0.77562	0.962381	5.47061e-07	NA	NA
ZC3H7B	0.00012952	0.00680531	3.82737	4.4976e-09	5.88719e-07	-5.86477	Artery_Coronary	3.22138e-05	0.00465567	-4.15722	5.88563e-09	1.54585e-06	-5.81998	Small_Intestine_Terminal_Ileum	3.22138e-05	0.00397049	-4.15722	5.88563e-09	1.38153e-06	-5.81998	NA	NA	NA	NA	NA	NA	1	1	1	0	3	0.54662	5.63868	0.349756	0.831121	0.349756	5.9623	NA	NA	0.58464	1.7136e-08	0.726522	0.405905	0.726522	2.48709e-09	NA	NA	0.857275	1.8462e-06	0.976874	0.77562	0.963225	5.63666e-07	NA	NA
ZC3H7B	0.00012952	0.00680531	3.82737	4.4976e-09	5.88719e-07	-5.86477	Artery_Coronary	3.22138e-05	0.00465567	-4.15722	5.88563e-09	1.54585e-06	-5.81998	Spleen	2.63096e-05	0.00347148	4.20326	1.51656e-08	3.0871e-06	5.65968	NA	NA	NA	NA	NA	NA	1	1	1	0	3	0.54662	5.63868	0.349756	0.831121	-0.113146	-5.76198	NA	NA	0.58464	1.7136e-08	0.726522	0.405905	0.909915	8.31307e-09	NA	NA	0.857275	1.8462e-06	0.976874	0.77562	0.985264	1.56536e-06	NA	NA
ZC3H7B	0.00012952	0.00680531	3.82737	4.4976e-09	5.88719e-07	-5.86477	Artery_Coronary	3.22138e-05	0.00465567	-4.15722	5.88563e-09	1.54585e-06	-5.81998	Testis	3.22138e-05	0.00485285	-4.15722	5.88563e-09	1.50378e-06	-5.81998	NA	NA	NA	NA	NA	NA	1	1	1	0	3	0.54662	5.63868	0.349756	0.831121	0.349756	5.9623	NA	NA	0.58464	1.7136e-08	0.726522	0.405905	0.726522	2.48709e-09	NA	NA	0.857275	1.8462e-06	0.976874	0.77562	0.964207	6.16786e-07	NA	NA
ZC3H7B	0.00012952	0.00680531	3.82737	4.4976e-09	5.88719e-07	-5.86477	Artery_Coronary	3.22138e-05	0.00465567	-4.15722	5.88563e-09	1.54585e-06	-5.81998	smultixcan	2.63096e-05	0.00341861	2.52196	1.51656e-08	2.81671e-06	3.39581	NA	NA	NA	NA	NA	NA	1	1	1	0	3	0.54662	5.63868	0.349756	0.831121	-0.0678874	-3.45719	NA	NA	0.58464	1.7136e-08	0.726522	0.405905	0.909915	8.31307e-09	NA	NA	0.857275	1.8462e-06	0.976874	0.77562	0.987719	1.58406e-06	NA	NA
ZC3H7B	0.00012952	0.00680531	3.82737	4.4976e-09	5.88719e-07	-5.86477	Artery_Tibial	3.22138e-05	0.0042721	-4.15722	5.88563e-09	1.45923e-06	-5.81998	Adipose_Subcutaneous	3.22138e-05	0.0039018	-4.15722	5.88563e-09	1.30246e-06	-5.81998	NA	NA	NA	NA	NA	NA	1	1	1	0	3	0.54662	5.63868	0.349756	1.86096	0.349756	5.9623	NA	NA	0.58464	1.7136e-08	0.726522	0.0627493	0.726522	2.48709e-09	NA	NA	0.857275	1.8462e-06	0.970588	0.337151	0.96079	5.56717e-07	NA	NA
ZC3H7B	0.00012952	0.00680531	3.82737	4.4976e-09	5.88719e-07	-5.86477	Artery_Tibial	3.22138e-05	0.0042721	-4.15722	5.88563e-09	1.45923e-06	-5.81998	Brain_Hippocampus	2.63096e-05	0.00491339	-4.20326	1.51656e-08	5.1795e-06	-5.65968	NA	NA	NA	NA	NA	NA	1	1	1	0	3	0.54662	5.63868	0.349756	1.86096	0.113146	5.76198	NA	NA	0.58464	1.7136e-08	0.726522	0.0627493	0.909915	8.31307e-09	NA	NA	0.857275	1.8462e-06	0.970588	0.337151	0.992242	2.45432e-06	NA	NA
ZC3H7B	0.00012952	0.00680531	3.82737	4.4976e-09	5.88719e-07	-5.86477	Artery_Tibial	3.22138e-05	0.0042721	-4.15722	5.88563e-09	1.45923e-06	-5.81998	Brain_Nucleus_accumbens_basal_ganglia	3.22138e-05	0.00478937	-4.15722	5.88563e-09	1.52787e-06	-5.81998	NA	NA	NA	NA	NA	NA	1	1	1	0	3	0.54662	5.63868	0.349756	1.86096	0.349756	5.9623	NA	NA	0.58464	1.7136e-08	0.726522	0.0627493	0.726522	2.48709e-09	NA	NA	0.857275	1.8462e-06	0.970588	0.337151	0.959	6.01664e-07	NA	NA
ZC3H7B	0.00012952	0.00680531	3.82737	4.4976e-09	5.88719e-07	-5.86477	Artery_Tibial	3.22138e-05	0.0042721	-4.15722	5.88563e-09	1.45923e-06	-5.81998	Brain_Putamen_basal_ganglia	3.22138e-05	0.00558268	4.15722	5.88563e-09	1.82375e-06	5.81998	NA	NA	NA	NA	NA	NA	1	1	1	0	3	0.54662	5.63868	0.349756	1.86096	-0.349756	-5.9623	NA	NA	0.58464	1.7136e-08	0.726522	0.0627493	0.726522	2.48709e-09	NA	NA	0.857275	1.8462e-06	0.970588	0.337151	0.956809	6.9141e-07	NA	NA
ZC3H7B	0.00012952	0.00680531	3.82737	4.4976e-09	5.88719e-07	-5.86477	Artery_Tibial	3.22138e-05	0.0042721	-4.15722	5.88563e-09	1.45923e-06	-5.81998	Brain_Spinal_cord_cervical_c-1	3.22138e-05	0.00475352	4.15722	5.88563e-09	1.56617e-06	5.81998	NA	NA	NA	NA	NA	NA	1	1	1	0	3	0.54662	5.63868	0.349756	1.86096	-0.349756	-5.9623	NA	NA	0.58464	1.7136e-08	0.726522	0.0627493	0.726522	2.48709e-09	NA	NA	0.857275	1.8462e-06	0.970588	0.337151	0.958426	6.4001e-07	NA	NA
ZC3H7B	0.00012952	0.00680531	3.82737	4.4976e-09	5.88719e-07	-5.86477	Artery_Tibial	3.22138e-05	0.0042721	-4.15722	5.88563e-09	1.45923e-06	-5.81998	Breast_Mammary_Tissue	3.22138e-05	0.00380049	-4.15722	5.88563e-09	1.27012e-06	-5.81998	NA	NA	NA	NA	NA	NA	1	1	1	0	3	0.54662	5.63868	0.349756	1.86096	0.349756	5.9623	NA	NA	0.58464	1.7136e-08	0.726522	0.0627493	0.726522	2.48709e-09	NA	NA	0.857275	1.8462e-06	0.970588	0.337151	0.960781	5.51351e-07	NA	NA
ZC3H7B	0.00012952	0.00680531	3.82737	4.4976e-09	5.88719e-07	-5.86477	Artery_Tibial	3.22138e-05	0.0042721	-4.15722	5.88563e-09	1.45923e-06	-5.81998	Cells_EBV-transformed_lymphocytes	3.22138e-05	0.00362044	-4.15722	5.88563e-09	1.18336e-06	-5.81998	NA	NA	NA	NA	NA	NA	1	1	1	0	3	0.54662	5.63868	0.349756	1.86096	0.349756	5.9623	NA	NA	0.58464	1.7136e-08	0.726522	0.0627493	0.726522	2.48709e-09	NA	NA	0.857275	1.8462e-06	0.970588	0.337151	0.954019	4.82478e-07	NA	NA
ZC3H7B	0.00012952	0.00680531	3.82737	4.4976e-09	5.88719e-07	-5.86477	Artery_Tibial	3.22138e-05	0.0042721	-4.15722	5.88563e-09	1.45923e-06	-5.81998	Colon_Transverse	2.63096e-05	0.00350795	4.20326	1.51656e-08	3.21451e-06	5.65968	NA	NA	NA	NA	NA	NA	1	1	1	0	3	0.54662	5.63868	0.349756	1.86096	-0.113146	-5.76198	NA	NA	0.58464	1.7136e-08	0.726522	0.0627493	0.909915	8.31307e-09	NA	NA	0.857275	1.8462e-06	0.970588	0.337151	0.988426	1.74156e-06	NA	NA
ZC3H7B	0.00012952	0.00680531	3.82737	4.4976e-09	5.88719e-07	-5.86477	Artery_Tibial	3.22138e-05	0.0042721	-4.15722	5.88563e-09	1.45923e-06	-5.81998	Heart_Atrial_Appendage	2.63096e-05	0.0038259	4.20326	1.51656e-08	3.38565e-06	5.65968	NA	NA	NA	NA	NA	NA	1	1	1	0	3	0.54662	5.63868	0.349756	1.86096	-0.113146	-5.76198	NA	NA	0.58464	1.7136e-08	0.726522	0.0627493	0.909915	8.31307e-09	NA	NA	0.857275	1.8462e-06	0.970588	0.337151	0.989478	1.72611e-06	NA	NA
ZC3H7B	0.00012952	0.00680531	3.82737	4.4976e-09	5.88719e-07	-5.86477	Artery_Tibial	3.22138e-05	0.0042721	-4.15722	5.88563e-09	1.45923e-06	-5.81998	Lung	2.63096e-05	0.00318913	4.20326	1.51656e-08	2.99746e-06	5.65968	NA	NA	NA	NA	NA	NA	1	1	1	0	3	0.54662	5.63868	0.349756	1.86096	-0.113146	-5.76198	NA	NA	0.58464	1.7136e-08	0.726522	0.0627493	0.909915	8.31307e-09	NA	NA	0.857275	1.8462e-06	0.970588	0.337151	0.98774	1.65613e-06	NA	NA
ZC3H7B	0.00012952	0.00680531	3.82737	4.4976e-09	5.88719e-07	-5.86477	Artery_Tibial	3.22138e-05	0.0042721	-4.15722	5.88563e-09	1.45923e-06	-5.81998	Skin_Not_Sun_Exposed_Suprapubic	3.22138e-05	0.00391214	-4.15722	5.88563e-09	1.47072e-06	-5.81998	NA	NA	NA	NA	NA	NA	1	1	1	0	3	0.54662	5.63868	0.349756	1.86096	0.349756	5.9623	NA	NA	0.58464	1.7136e-08	0.726522	0.0627493	0.726522	2.48709e-09	NA	NA	0.857275	1.8462e-06	0.970588	0.337151	0.962381	5.47061e-07	NA	NA
ZC3H7B	0.00012952	0.00680531	3.82737	4.4976e-09	5.88719e-07	-5.86477	Artery_Tibial	3.22138e-05	0.0042721	-4.15722	5.88563e-09	1.45923e-06	-5.81998	Small_Intestine_Terminal_Ileum	3.22138e-05	0.00397049	-4.15722	5.88563e-09	1.38153e-06	-5.81998	NA	NA	NA	NA	NA	NA	1	1	1	0	3	0.54662	5.63868	0.349756	1.86096	0.349756	5.9623	NA	NA	0.58464	1.7136e-08	0.726522	0.0627493	0.726522	2.48709e-09	NA	NA	0.857275	1.8462e-06	0.970588	0.337151	0.963225	5.63666e-07	NA	NA
ZC3H7B	0.00012952	0.00680531	3.82737	4.4976e-09	5.88719e-07	-5.86477	Artery_Tibial	3.22138e-05	0.0042721	-4.15722	5.88563e-09	1.45923e-06	-5.81998	Spleen	2.63096e-05	0.00347148	4.20326	1.51656e-08	3.0871e-06	5.65968	NA	NA	NA	NA	NA	NA	1	1	1	0	3	0.54662	5.63868	0.349756	1.86096	-0.113146	-5.76198	NA	NA	0.58464	1.7136e-08	0.726522	0.0627493	0.909915	8.31307e-09	NA	NA	0.857275	1.8462e-06	0.970588	0.337151	0.985264	1.56536e-06	NA	NA
ZC3H7B	0.00012952	0.00680531	3.82737	4.4976e-09	5.88719e-07	-5.86477	Artery_Tibial	3.22138e-05	0.0042721	-4.15722	5.88563e-09	1.45923e-06	-5.81998	Testis	3.22138e-05	0.00485285	-4.15722	5.88563e-09	1.50378e-06	-5.81998	NA	NA	NA	NA	NA	NA	1	1	1	0	3	0.54662	5.63868	0.349756	1.86096	0.349756	5.9623	NA	NA	0.58464	1.7136e-08	0.726522	0.0627493	0.726522	2.48709e-09	NA	NA	0.857275	1.8462e-06	0.970588	0.337151	0.964207	6.16786e-07	NA	NA
ZC3H7B	0.00012952	0.00680531	3.82737	4.4976e-09	5.88719e-07	-5.86477	Artery_Tibial	3.22138e-05	0.0042721	-4.15722	5.88563e-09	1.45923e-06	-5.81998	smultixcan	2.63096e-05	0.00341861	2.52196	1.51656e-08	2.81671e-06	3.39581	NA	NA	NA	NA	NA	NA	1	1	1	0	3	0.54662	5.63868	0.349756	1.86096	-0.0678874	-3.45719	NA	NA	0.58464	1.7136e-08	0.726522	0.0627493	0.909915	8.31307e-09	NA	NA	0.857275	1.8462e-06	0.970588	0.337151	0.987719	1.58406e-06	NA	NA
ZC3H7B	0.00012952	0.00680531	3.82737	4.4976e-09	5.88719e-07	-5.86477	Brain_Anterior_cingulate_cortex_BA24	3.22138e-05	0.00470872	-4.15722	5.88563e-09	1.53533e-06	-5.81998	Adipose_Subcutaneous	3.22138e-05	0.0039018	-4.15722	5.88563e-09	1.30246e-06	-5.81998	NA	NA	NA	NA	NA	NA	1	1	1	0	3	0.54662	5.63868	0.349756	5.09839	0.349756	5.9623	NA	NA	0.58464	1.7136e-08	0.726522	3.4256e-07	0.726522	2.48709e-09	NA	NA	0.857275	1.8462e-06	0.970267	5.19384e-05	0.96079	5.56717e-07	NA	NA
ZC3H7B	0.00012952	0.00680531	3.82737	4.4976e-09	5.88719e-07	-5.86477	Brain_Anterior_cingulate_cortex_BA24	3.22138e-05	0.00470872	-4.15722	5.88563e-09	1.53533e-06	-5.81998	Brain_Hippocampus	2.63096e-05	0.00491339	-4.20326	1.51656e-08	5.1795e-06	-5.65968	NA	NA	NA	NA	NA	NA	1	1	1	0	3	0.54662	5.63868	0.349756	5.09839	0.113146	5.76198	NA	NA	0.58464	1.7136e-08	0.726522	3.4256e-07	0.909915	8.31307e-09	NA	NA	0.857275	1.8462e-06	0.970267	5.19384e-05	0.992242	2.45432e-06	NA	NA
ZC3H7B	0.00012952	0.00680531	3.82737	4.4976e-09	5.88719e-07	-5.86477	Brain_Anterior_cingulate_cortex_BA24	3.22138e-05	0.00470872	-4.15722	5.88563e-09	1.53533e-06	-5.81998	Brain_Nucleus_accumbens_basal_ganglia	3.22138e-05	0.00478937	-4.15722	5.88563e-09	1.52787e-06	-5.81998	NA	NA	NA	NA	NA	NA	1	1	1	0	3	0.54662	5.63868	0.349756	5.09839	0.349756	5.9623	NA	NA	0.58464	1.7136e-08	0.726522	3.4256e-07	0.726522	2.48709e-09	NA	NA	0.857275	1.8462e-06	0.970267	5.19384e-05	0.959	6.01664e-07	NA	NA
ZC3H7B	0.00012952	0.00680531	3.82737	4.4976e-09	5.88719e-07	-5.86477	Brain_Anterior_cingulate_cortex_BA24	3.22138e-05	0.00470872	-4.15722	5.88563e-09	1.53533e-06	-5.81998	Brain_Putamen_basal_ganglia	3.22138e-05	0.00558268	4.15722	5.88563e-09	1.82375e-06	5.81998	NA	NA	NA	NA	NA	NA	1	1	1	0	3	0.54662	5.63868	0.349756	5.09839	-0.349756	-5.9623	NA	NA	0.58464	1.7136e-08	0.726522	3.4256e-07	0.726522	2.48709e-09	NA	NA	0.857275	1.8462e-06	0.970267	5.19384e-05	0.956809	6.9141e-07	NA	NA
ZC3H7B	0.00012952	0.00680531	3.82737	4.4976e-09	5.88719e-07	-5.86477	Brain_Anterior_cingulate_cortex_BA24	3.22138e-05	0.00470872	-4.15722	5.88563e-09	1.53533e-06	-5.81998	Brain_Spinal_cord_cervical_c-1	3.22138e-05	0.00475352	4.15722	5.88563e-09	1.56617e-06	5.81998	NA	NA	NA	NA	NA	NA	1	1	1	0	3	0.54662	5.63868	0.349756	5.09839	-0.349756	-5.9623	NA	NA	0.58464	1.7136e-08	0.726522	3.4256e-07	0.726522	2.48709e-09	NA	NA	0.857275	1.8462e-06	0.970267	5.19384e-05	0.958426	6.4001e-07	NA	NA
ZC3H7B	0.00012952	0.00680531	3.82737	4.4976e-09	5.88719e-07	-5.86477	Brain_Anterior_cingulate_cortex_BA24	3.22138e-05	0.00470872	-4.15722	5.88563e-09	1.53533e-06	-5.81998	Breast_Mammary_Tissue	3.22138e-05	0.00380049	-4.15722	5.88563e-09	1.27012e-06	-5.81998	NA	NA	NA	NA	NA	NA	1	1	1	0	3	0.54662	5.63868	0.349756	5.09839	0.349756	5.9623	NA	NA	0.58464	1.7136e-08	0.726522	3.4256e-07	0.726522	2.48709e-09	NA	NA	0.857275	1.8462e-06	0.970267	5.19384e-05	0.960781	5.51351e-07	NA	NA
ZC3H7B	0.00012952	0.00680531	3.82737	4.4976e-09	5.88719e-07	-5.86477	Brain_Anterior_cingulate_cortex_BA24	3.22138e-05	0.00470872	-4.15722	5.88563e-09	1.53533e-06	-5.81998	Cells_EBV-transformed_lymphocytes	3.22138e-05	0.00362044	-4.15722	5.88563e-09	1.18336e-06	-5.81998	NA	NA	NA	NA	NA	NA	1	1	1	0	3	0.54662	5.63868	0.349756	5.09839	0.349756	5.9623	NA	NA	0.58464	1.7136e-08	0.726522	3.4256e-07	0.726522	2.48709e-09	NA	NA	0.857275	1.8462e-06	0.970267	5.19384e-05	0.954019	4.82478e-07	NA	NA
ZC3H7B	0.00012952	0.00680531	3.82737	4.4976e-09	5.88719e-07	-5.86477	Brain_Anterior_cingulate_cortex_BA24	3.22138e-05	0.00470872	-4.15722	5.88563e-09	1.53533e-06	-5.81998	Colon_Transverse	2.63096e-05	0.00350795	4.20326	1.51656e-08	3.21451e-06	5.65968	NA	NA	NA	NA	NA	NA	1	1	1	0	3	0.54662	5.63868	0.349756	5.09839	-0.113146	-5.76198	NA	NA	0.58464	1.7136e-08	0.726522	3.4256e-07	0.909915	8.31307e-09	NA	NA	0.857275	1.8462e-06	0.970267	5.19384e-05	0.988426	1.74156e-06	NA	NA
ZC3H7B	0.00012952	0.00680531	3.82737	4.4976e-09	5.88719e-07	-5.86477	Brain_Anterior_cingulate_cortex_BA24	3.22138e-05	0.00470872	-4.15722	5.88563e-09	1.53533e-06	-5.81998	Heart_Atrial_Appendage	2.63096e-05	0.0038259	4.20326	1.51656e-08	3.38565e-06	5.65968	NA	NA	NA	NA	NA	NA	1	1	1	0	3	0.54662	5.63868	0.349756	5.09839	-0.113146	-5.76198	NA	NA	0.58464	1.7136e-08	0.726522	3.4256e-07	0.909915	8.31307e-09	NA	NA	0.857275	1.8462e-06	0.970267	5.19384e-05	0.989478	1.72611e-06	NA	NA
ZC3H7B	0.00012952	0.00680531	3.82737	4.4976e-09	5.88719e-07	-5.86477	Brain_Anterior_cingulate_cortex_BA24	3.22138e-05	0.00470872	-4.15722	5.88563e-09	1.53533e-06	-5.81998	Lung	2.63096e-05	0.00318913	4.20326	1.51656e-08	2.99746e-06	5.65968	NA	NA	NA	NA	NA	NA	1	1	1	0	3	0.54662	5.63868	0.349756	5.09839	-0.113146	-5.76198	NA	NA	0.58464	1.7136e-08	0.726522	3.4256e-07	0.909915	8.31307e-09	NA	NA	0.857275	1.8462e-06	0.970267	5.19384e-05	0.98774	1.65613e-06	NA	NA
ZC3H7B	0.00012952	0.00680531	3.82737	4.4976e-09	5.88719e-07	-5.86477	Brain_Anterior_cingulate_cortex_BA24	3.22138e-05	0.00470872	-4.15722	5.88563e-09	1.53533e-06	-5.81998	Skin_Not_Sun_Exposed_Suprapubic	3.22138e-05	0.00391214	-4.15722	5.88563e-09	1.47072e-06	-5.81998	NA	NA	NA	NA	NA	NA	1	1	1	0	3	0.54662	5.63868	0.349756	5.09839	0.349756	5.9623	NA	NA	0.58464	1.7136e-08	0.726522	3.4256e-07	0.726522	2.48709e-09	NA	NA	0.857275	1.8462e-06	0.970267	5.19384e-05	0.962381	5.47061e-07	NA	NA
ZC3H7B	0.00012952	0.00680531	3.82737	4.4976e-09	5.88719e-07	-5.86477	Brain_Anterior_cingulate_cortex_BA24	3.22138e-05	0.00470872	-4.15722	5.88563e-09	1.53533e-06	-5.81998	Small_Intestine_Terminal_Ileum	3.22138e-05	0.00397049	-4.15722	5.88563e-09	1.38153e-06	-5.81998	NA	NA	NA	NA	NA	NA	1	1	1	0	3	0.54662	5.63868	0.349756	5.09839	0.349756	5.9623	NA	NA	0.58464	1.7136e-08	0.726522	3.4256e-07	0.726522	2.48709e-09	NA	NA	0.857275	1.8462e-06	0.970267	5.19384e-05	0.963225	5.63666e-07	NA	NA
ZC3H7B	0.00012952	0.00680531	3.82737	4.4976e-09	5.88719e-07	-5.86477	Brain_Anterior_cingulate_cortex_BA24	3.22138e-05	0.00470872	-4.15722	5.88563e-09	1.53533e-06	-5.81998	Spleen	2.63096e-05	0.00347148	4.20326	1.51656e-08	3.0871e-06	5.65968	NA	NA	NA	NA	NA	NA	1	1	1	0	3	0.54662	5.63868	0.349756	5.09839	-0.113146	-5.76198	NA	NA	0.58464	1.7136e-08	0.726522	3.4256e-07	0.909915	8.31307e-09	NA	NA	0.857275	1.8462e-06	0.970267	5.19384e-05	0.985264	1.56536e-06	NA	NA
ZC3H7B	0.00012952	0.00680531	3.82737	4.4976e-09	5.88719e-07	-5.86477	Brain_Anterior_cingulate_cortex_BA24	3.22138e-05	0.00470872	-4.15722	5.88563e-09	1.53533e-06	-5.81998	Testis	3.22138e-05	0.00485285	-4.15722	5.88563e-09	1.50378e-06	-5.81998	NA	NA	NA	NA	NA	NA	1	1	1	0	3	0.54662	5.63868	0.349756	5.09839	0.349756	5.9623	NA	NA	0.58464	1.7136e-08	0.726522	3.4256e-07	0.726522	2.48709e-09	NA	NA	0.857275	1.8462e-06	0.970267	5.19384e-05	0.964207	6.16786e-07	NA	NA
ZC3H7B	0.00012952	0.00680531	3.82737	4.4976e-09	5.88719e-07	-5.86477	Brain_Anterior_cingulate_cortex_BA24	3.22138e-05	0.00470872	-4.15722	5.88563e-09	1.53533e-06	-5.81998	smultixcan	2.63096e-05	0.00341861	2.52196	1.51656e-08	2.81671e-06	3.39581	NA	NA	NA	NA	NA	NA	1	1	1	0	3	0.54662	5.63868	0.349756	5.09839	-0.0678874	-3.45719	NA	NA	0.58464	1.7136e-08	0.726522	3.4256e-07	0.909915	8.31307e-09	NA	NA	0.857275	1.8462e-06	0.970267	5.19384e-05	0.987719	1.58406e-06	NA	NA
ZC3H7B	0.00012952	0.00680531	3.82737	4.4976e-09	5.88719e-07	-5.86477	Brain_Caudate_basal_ganglia	3.22138e-05	0.00507585	-4.15722	5.88563e-09	1.51676e-06	-5.81998	Adipose_Subcutaneous	3.22138e-05	0.0039018	-4.15722	5.88563e-09	1.30246e-06	-5.81998	NA	NA	NA	NA	NA	NA	1	1	1	0	3	0.54662	5.63868	0.349756	4.89784	0.349756	5.9623	NA	NA	0.58464	1.7136e-08	0.726522	9.68976e-07	0.726522	2.48709e-09	NA	NA	0.857275	1.8462e-06	0.972408	0.000141027	0.96079	5.56717e-07	NA	NA
ZC3H7B	0.00012952	0.00680531	3.82737	4.4976e-09	5.88719e-07	-5.86477	Brain_Caudate_basal_ganglia	3.22138e-05	0.00507585	-4.15722	5.88563e-09	1.51676e-06	-5.81998	Brain_Hippocampus	2.63096e-05	0.00491339	-4.20326	1.51656e-08	5.1795e-06	-5.65968	NA	NA	NA	NA	NA	NA	1	1	1	0	3	0.54662	5.63868	0.349756	4.89784	0.113146	5.76198	NA	NA	0.58464	1.7136e-08	0.726522	9.68976e-07	0.909915	8.31307e-09	NA	NA	0.857275	1.8462e-06	0.972408	0.000141027	0.992242	2.45432e-06	NA	NA
ZC3H7B	0.00012952	0.00680531	3.82737	4.4976e-09	5.88719e-07	-5.86477	Brain_Caudate_basal_ganglia	3.22138e-05	0.00507585	-4.15722	5.88563e-09	1.51676e-06	-5.81998	Brain_Nucleus_accumbens_basal_ganglia	3.22138e-05	0.00478937	-4.15722	5.88563e-09	1.52787e-06	-5.81998	NA	NA	NA	NA	NA	NA	1	1	1	0	3	0.54662	5.63868	0.349756	4.89784	0.349756	5.9623	NA	NA	0.58464	1.7136e-08	0.726522	9.68976e-07	0.726522	2.48709e-09	NA	NA	0.857275	1.8462e-06	0.972408	0.000141027	0.959	6.01664e-07	NA	NA
ZC3H7B	0.00012952	0.00680531	3.82737	4.4976e-09	5.88719e-07	-5.86477	Brain_Caudate_basal_ganglia	3.22138e-05	0.00507585	-4.15722	5.88563e-09	1.51676e-06	-5.81998	Brain_Putamen_basal_ganglia	3.22138e-05	0.00558268	4.15722	5.88563e-09	1.82375e-06	5.81998	NA	NA	NA	NA	NA	NA	1	1	1	0	3	0.54662	5.63868	0.349756	4.89784	-0.349756	-5.9623	NA	NA	0.58464	1.7136e-08	0.726522	9.68976e-07	0.726522	2.48709e-09	NA	NA	0.857275	1.8462e-06	0.972408	0.000141027	0.956809	6.9141e-07	NA	NA
ZC3H7B	0.00012952	0.00680531	3.82737	4.4976e-09	5.88719e-07	-5.86477	Brain_Caudate_basal_ganglia	3.22138e-05	0.00507585	-4.15722	5.88563e-09	1.51676e-06	-5.81998	Brain_Spinal_cord_cervical_c-1	3.22138e-05	0.00475352	4.15722	5.88563e-09	1.56617e-06	5.81998	NA	NA	NA	NA	NA	NA	1	1	1	0	3	0.54662	5.63868	0.349756	4.89784	-0.349756	-5.9623	NA	NA	0.58464	1.7136e-08	0.726522	9.68976e-07	0.726522	2.48709e-09	NA	NA	0.857275	1.8462e-06	0.972408	0.000141027	0.958426	6.4001e-07	NA	NA
ZC3H7B	0.00012952	0.00680531	3.82737	4.4976e-09	5.88719e-07	-5.86477	Brain_Caudate_basal_ganglia	3.22138e-05	0.00507585	-4.15722	5.88563e-09	1.51676e-06	-5.81998	Breast_Mammary_Tissue	3.22138e-05	0.00380049	-4.15722	5.88563e-09	1.27012e-06	-5.81998	NA	NA	NA	NA	NA	NA	1	1	1	0	3	0.54662	5.63868	0.349756	4.89784	0.349756	5.9623	NA	NA	0.58464	1.7136e-08	0.726522	9.68976e-07	0.726522	2.48709e-09	NA	NA	0.857275	1.8462e-06	0.972408	0.000141027	0.960781	5.51351e-07	NA	NA
ZC3H7B	0.00012952	0.00680531	3.82737	4.4976e-09	5.88719e-07	-5.86477	Brain_Caudate_basal_ganglia	3.22138e-05	0.00507585	-4.15722	5.88563e-09	1.51676e-06	-5.81998	Cells_EBV-transformed_lymphocytes	3.22138e-05	0.00362044	-4.15722	5.88563e-09	1.18336e-06	-5.81998	NA	NA	NA	NA	NA	NA	1	1	1	0	3	0.54662	5.63868	0.349756	4.89784	0.349756	5.9623	NA	NA	0.58464	1.7136e-08	0.726522	9.68976e-07	0.726522	2.48709e-09	NA	NA	0.857275	1.8462e-06	0.972408	0.000141027	0.954019	4.82478e-07	NA	NA
ZC3H7B	0.00012952	0.00680531	3.82737	4.4976e-09	5.88719e-07	-5.86477	Brain_Caudate_basal_ganglia	3.22138e-05	0.00507585	-4.15722	5.88563e-09	1.51676e-06	-5.81998	Colon_Transverse	2.63096e-05	0.00350795	4.20326	1.51656e-08	3.21451e-06	5.65968	NA	NA	NA	NA	NA	NA	1	1	1	0	3	0.54662	5.63868	0.349756	4.89784	-0.113146	-5.76198	NA	NA	0.58464	1.7136e-08	0.726522	9.68976e-07	0.909915	8.31307e-09	NA	NA	0.857275	1.8462e-06	0.972408	0.000141027	0.988426	1.74156e-06	NA	NA
ZC3H7B	0.00012952	0.00680531	3.82737	4.4976e-09	5.88719e-07	-5.86477	Brain_Caudate_basal_ganglia	3.22138e-05	0.00507585	-4.15722	5.88563e-09	1.51676e-06	-5.81998	Heart_Atrial_Appendage	2.63096e-05	0.0038259	4.20326	1.51656e-08	3.38565e-06	5.65968	NA	NA	NA	NA	NA	NA	1	1	1	0	3	0.54662	5.63868	0.349756	4.89784	-0.113146	-5.76198	NA	NA	0.58464	1.7136e-08	0.726522	9.68976e-07	0.909915	8.31307e-09	NA	NA	0.857275	1.8462e-06	0.972408	0.000141027	0.989478	1.72611e-06	NA	NA
ZC3H7B	0.00012952	0.00680531	3.82737	4.4976e-09	5.88719e-07	-5.86477	Brain_Caudate_basal_ganglia	3.22138e-05	0.00507585	-4.15722	5.88563e-09	1.51676e-06	-5.81998	Lung	2.63096e-05	0.00318913	4.20326	1.51656e-08	2.99746e-06	5.65968	NA	NA	NA	NA	NA	NA	1	1	1	0	3	0.54662	5.63868	0.349756	4.89784	-0.113146	-5.76198	NA	NA	0.58464	1.7136e-08	0.726522	9.68976e-07	0.909915	8.31307e-09	NA	NA	0.857275	1.8462e-06	0.972408	0.000141027	0.98774	1.65613e-06	NA	NA
ZC3H7B	0.00012952	0.00680531	3.82737	4.4976e-09	5.88719e-07	-5.86477	Brain_Caudate_basal_ganglia	3.22138e-05	0.00507585	-4.15722	5.88563e-09	1.51676e-06	-5.81998	Skin_Not_Sun_Exposed_Suprapubic	3.22138e-05	0.00391214	-4.15722	5.88563e-09	1.47072e-06	-5.81998	NA	NA	NA	NA	NA	NA	1	1	1	0	3	0.54662	5.63868	0.349756	4.89784	0.349756	5.9623	NA	NA	0.58464	1.7136e-08	0.726522	9.68976e-07	0.726522	2.48709e-09	NA	NA	0.857275	1.8462e-06	0.972408	0.000141027	0.962381	5.47061e-07	NA	NA
ZC3H7B	0.00012952	0.00680531	3.82737	4.4976e-09	5.88719e-07	-5.86477	Brain_Caudate_basal_ganglia	3.22138e-05	0.00507585	-4.15722	5.88563e-09	1.51676e-06	-5.81998	Small_Intestine_Terminal_Ileum	3.22138e-05	0.00397049	-4.15722	5.88563e-09	1.38153e-06	-5.81998	NA	NA	NA	NA	NA	NA	1	1	1	0	3	0.54662	5.63868	0.349756	4.89784	0.349756	5.9623	NA	NA	0.58464	1.7136e-08	0.726522	9.68976e-07	0.726522	2.48709e-09	NA	NA	0.857275	1.8462e-06	0.972408	0.000141027	0.963225	5.63666e-07	NA	NA
ZC3H7B	0.00012952	0.00680531	3.82737	4.4976e-09	5.88719e-07	-5.86477	Brain_Caudate_basal_ganglia	3.22138e-05	0.00507585	-4.15722	5.88563e-09	1.51676e-06	-5.81998	Spleen	2.63096e-05	0.00347148	4.20326	1.51656e-08	3.0871e-06	5.65968	NA	NA	NA	NA	NA	NA	1	1	1	0	3	0.54662	5.63868	0.349756	4.89784	-0.113146	-5.76198	NA	NA	0.58464	1.7136e-08	0.726522	9.68976e-07	0.909915	8.31307e-09	NA	NA	0.857275	1.8462e-06	0.972408	0.000141027	0.985264	1.56536e-06	NA	NA
ZC3H7B	0.00012952	0.00680531	3.82737	4.4976e-09	5.88719e-07	-5.86477	Brain_Caudate_basal_ganglia	3.22138e-05	0.00507585	-4.15722	5.88563e-09	1.51676e-06	-5.81998	Testis	3.22138e-05	0.00485285	-4.15722	5.88563e-09	1.50378e-06	-5.81998	NA	NA	NA	NA	NA	NA	1	1	1	0	3	0.54662	5.63868	0.349756	4.89784	0.349756	5.9623	NA	NA	0.58464	1.7136e-08	0.726522	9.68976e-07	0.726522	2.48709e-09	NA	NA	0.857275	1.8462e-06	0.972408	0.000141027	0.964207	6.16786e-07	NA	NA
ZC3H7B	0.00012952	0.00680531	3.82737	4.4976e-09	5.88719e-07	-5.86477	Brain_Caudate_basal_ganglia	3.22138e-05	0.00507585	-4.15722	5.88563e-09	1.51676e-06	-5.81998	smultixcan	2.63096e-05	0.00341861	2.52196	1.51656e-08	2.81671e-06	3.39581	NA	NA	NA	NA	NA	NA	1	1	1	0	3	0.54662	5.63868	0.349756	4.89784	-0.0678874	-3.45719	NA	NA	0.58464	1.7136e-08	0.726522	9.68976e-07	0.909915	8.31307e-09	NA	NA	0.857275	1.8462e-06	0.972408	0.000141027	0.987719	1.58406e-06	NA	NA
ZC3H7B	0.00012952	0.00680531	3.82737	4.4976e-09	5.88719e-07	-5.86477	Brain_Cerebellar_Hemisphere	3.22138e-05	0.00531387	-4.15722	5.88563e-09	1.698e-06	-5.81998	Adipose_Subcutaneous	3.22138e-05	0.0039018	-4.15722	5.88563e-09	1.30246e-06	-5.81998	NA	NA	NA	NA	NA	NA	1	1	1	0	3	0.54662	5.63868	0.349756	5.9623	0.349756	5.9623	NA	NA	0.58464	1.7136e-08	0.726522	2.48709e-09	0.726522	2.48709e-09	NA	NA	0.857275	1.8462e-06	0.972811	7.71389e-07	0.96079	5.56717e-07	NA	NA
ZC3H7B	0.00012952	0.00680531	3.82737	4.4976e-09	5.88719e-07	-5.86477	Brain_Cerebellar_Hemisphere	3.22138e-05	0.00531387	-4.15722	5.88563e-09	1.698e-06	-5.81998	Brain_Hippocampus	2.63096e-05	0.00491339	-4.20326	1.51656e-08	5.1795e-06	-5.65968	NA	NA	NA	NA	NA	NA	1	1	1	0	3	0.54662	5.63868	0.349756	5.9623	0.113146	5.76198	NA	NA	0.58464	1.7136e-08	0.726522	2.48709e-09	0.909915	8.31307e-09	NA	NA	0.857275	1.8462e-06	0.972811	7.71389e-07	0.992242	2.45432e-06	NA	NA
ZC3H7B	0.00012952	0.00680531	3.82737	4.4976e-09	5.88719e-07	-5.86477	Brain_Cerebellar_Hemisphere	3.22138e-05	0.00531387	-4.15722	5.88563e-09	1.698e-06	-5.81998	Brain_Nucleus_accumbens_basal_ganglia	3.22138e-05	0.00478937	-4.15722	5.88563e-09	1.52787e-06	-5.81998	NA	NA	NA	NA	NA	NA	1	1	1	0	3	0.54662	5.63868	0.349756	5.9623	0.349756	5.9623	NA	NA	0.58464	1.7136e-08	0.726522	2.48709e-09	0.726522	2.48709e-09	NA	NA	0.857275	1.8462e-06	0.972811	7.71389e-07	0.959	6.01664e-07	NA	NA
ZC3H7B	0.00012952	0.00680531	3.82737	4.4976e-09	5.88719e-07	-5.86477	Brain_Cerebellar_Hemisphere	3.22138e-05	0.00531387	-4.15722	5.88563e-09	1.698e-06	-5.81998	Brain_Putamen_basal_ganglia	3.22138e-05	0.00558268	4.15722	5.88563e-09	1.82375e-06	5.81998	NA	NA	NA	NA	NA	NA	1	1	1	0	3	0.54662	5.63868	0.349756	5.9623	-0.349756	-5.9623	NA	NA	0.58464	1.7136e-08	0.726522	2.48709e-09	0.726522	2.48709e-09	NA	NA	0.857275	1.8462e-06	0.972811	7.71389e-07	0.956809	6.9141e-07	NA	NA
ZC3H7B	0.00012952	0.00680531	3.82737	4.4976e-09	5.88719e-07	-5.86477	Brain_Cerebellar_Hemisphere	3.22138e-05	0.00531387	-4.15722	5.88563e-09	1.698e-06	-5.81998	Brain_Spinal_cord_cervical_c-1	3.22138e-05	0.00475352	4.15722	5.88563e-09	1.56617e-06	5.81998	NA	NA	NA	NA	NA	NA	1	1	1	0	3	0.54662	5.63868	0.349756	5.9623	-0.349756	-5.9623	NA	NA	0.58464	1.7136e-08	0.726522	2.48709e-09	0.726522	2.48709e-09	NA	NA	0.857275	1.8462e-06	0.972811	7.71389e-07	0.958426	6.4001e-07	NA	NA
ZC3H7B	0.00012952	0.00680531	3.82737	4.4976e-09	5.88719e-07	-5.86477	Brain_Cerebellar_Hemisphere	3.22138e-05	0.00531387	-4.15722	5.88563e-09	1.698e-06	-5.81998	Breast_Mammary_Tissue	3.22138e-05	0.00380049	-4.15722	5.88563e-09	1.27012e-06	-5.81998	NA	NA	NA	NA	NA	NA	1	1	1	0	3	0.54662	5.63868	0.349756	5.9623	0.349756	5.9623	NA	NA	0.58464	1.7136e-08	0.726522	2.48709e-09	0.726522	2.48709e-09	NA	NA	0.857275	1.8462e-06	0.972811	7.71389e-07	0.960781	5.51351e-07	NA	NA
ZC3H7B	0.00012952	0.00680531	3.82737	4.4976e-09	5.88719e-07	-5.86477	Brain_Cerebellar_Hemisphere	3.22138e-05	0.00531387	-4.15722	5.88563e-09	1.698e-06	-5.81998	Cells_EBV-transformed_lymphocytes	3.22138e-05	0.00362044	-4.15722	5.88563e-09	1.18336e-06	-5.81998	NA	NA	NA	NA	NA	NA	1	1	1	0	3	0.54662	5.63868	0.349756	5.9623	0.349756	5.9623	NA	NA	0.58464	1.7136e-08	0.726522	2.48709e-09	0.726522	2.48709e-09	NA	NA	0.857275	1.8462e-06	0.972811	7.71389e-07	0.954019	4.82478e-07	NA	NA
ZC3H7B	0.00012952	0.00680531	3.82737	4.4976e-09	5.88719e-07	-5.86477	Brain_Cerebellar_Hemisphere	3.22138e-05	0.00531387	-4.15722	5.88563e-09	1.698e-06	-5.81998	Colon_Transverse	2.63096e-05	0.00350795	4.20326	1.51656e-08	3.21451e-06	5.65968	NA	NA	NA	NA	NA	NA	1	1	1	0	3	0.54662	5.63868	0.349756	5.9623	-0.113146	-5.76198	NA	NA	0.58464	1.7136e-08	0.726522	2.48709e-09	0.909915	8.31307e-09	NA	NA	0.857275	1.8462e-06	0.972811	7.71389e-07	0.988426	1.74156e-06	NA	NA
ZC3H7B	0.00012952	0.00680531	3.82737	4.4976e-09	5.88719e-07	-5.86477	Brain_Cerebellar_Hemisphere	3.22138e-05	0.00531387	-4.15722	5.88563e-09	1.698e-06	-5.81998	Heart_Atrial_Appendage	2.63096e-05	0.0038259	4.20326	1.51656e-08	3.38565e-06	5.65968	NA	NA	NA	NA	NA	NA	1	1	1	0	3	0.54662	5.63868	0.349756	5.9623	-0.113146	-5.76198	NA	NA	0.58464	1.7136e-08	0.726522	2.48709e-09	0.909915	8.31307e-09	NA	NA	0.857275	1.8462e-06	0.972811	7.71389e-07	0.989478	1.72611e-06	NA	NA
ZC3H7B	0.00012952	0.00680531	3.82737	4.4976e-09	5.88719e-07	-5.86477	Brain_Cerebellar_Hemisphere	3.22138e-05	0.00531387	-4.15722	5.88563e-09	1.698e-06	-5.81998	Lung	2.63096e-05	0.00318913	4.20326	1.51656e-08	2.99746e-06	5.65968	NA	NA	NA	NA	NA	NA	1	1	1	0	3	0.54662	5.63868	0.349756	5.9623	-0.113146	-5.76198	NA	NA	0.58464	1.7136e-08	0.726522	2.48709e-09	0.909915	8.31307e-09	NA	NA	0.857275	1.8462e-06	0.972811	7.71389e-07	0.98774	1.65613e-06	NA	NA
ZC3H7B	0.00012952	0.00680531	3.82737	4.4976e-09	5.88719e-07	-5.86477	Brain_Cerebellar_Hemisphere	3.22138e-05	0.00531387	-4.15722	5.88563e-09	1.698e-06	-5.81998	Skin_Not_Sun_Exposed_Suprapubic	3.22138e-05	0.00391214	-4.15722	5.88563e-09	1.47072e-06	-5.81998	NA	NA	NA	NA	NA	NA	1	1	1	0	3	0.54662	5.63868	0.349756	5.9623	0.349756	5.9623	NA	NA	0.58464	1.7136e-08	0.726522	2.48709e-09	0.726522	2.48709e-09	NA	NA	0.857275	1.8462e-06	0.972811	7.71389e-07	0.962381	5.47061e-07	NA	NA
ZC3H7B	0.00012952	0.00680531	3.82737	4.4976e-09	5.88719e-07	-5.86477	Brain_Cerebellar_Hemisphere	3.22138e-05	0.00531387	-4.15722	5.88563e-09	1.698e-06	-5.81998	Small_Intestine_Terminal_Ileum	3.22138e-05	0.00397049	-4.15722	5.88563e-09	1.38153e-06	-5.81998	NA	NA	NA	NA	NA	NA	1	1	1	0	3	0.54662	5.63868	0.349756	5.9623	0.349756	5.9623	NA	NA	0.58464	1.7136e-08	0.726522	2.48709e-09	0.726522	2.48709e-09	NA	NA	0.857275	1.8462e-06	0.972811	7.71389e-07	0.963225	5.63666e-07	NA	NA
ZC3H7B	0.00012952	0.00680531	3.82737	4.4976e-09	5.88719e-07	-5.86477	Brain_Cerebellar_Hemisphere	3.22138e-05	0.00531387	-4.15722	5.88563e-09	1.698e-06	-5.81998	Spleen	2.63096e-05	0.00347148	4.20326	1.51656e-08	3.0871e-06	5.65968	NA	NA	NA	NA	NA	NA	1	1	1	0	3	0.54662	5.63868	0.349756	5.9623	-0.113146	-5.76198	NA	NA	0.58464	1.7136e-08	0.726522	2.48709e-09	0.909915	8.31307e-09	NA	NA	0.857275	1.8462e-06	0.972811	7.71389e-07	0.985264	1.56536e-06	NA	NA
ZC3H7B	0.00012952	0.00680531	3.82737	4.4976e-09	5.88719e-07	-5.86477	Brain_Cerebellar_Hemisphere	3.22138e-05	0.00531387	-4.15722	5.88563e-09	1.698e-06	-5.81998	Testis	3.22138e-05	0.00485285	-4.15722	5.88563e-09	1.50378e-06	-5.81998	NA	NA	NA	NA	NA	NA	1	1	1	0	3	0.54662	5.63868	0.349756	5.9623	0.349756	5.9623	NA	NA	0.58464	1.7136e-08	0.726522	2.48709e-09	0.726522	2.48709e-09	NA	NA	0.857275	1.8462e-06	0.972811	7.71389e-07	0.964207	6.16786e-07	NA	NA
ZC3H7B	0.00012952	0.00680531	3.82737	4.4976e-09	5.88719e-07	-5.86477	Brain_Cerebellar_Hemisphere	3.22138e-05	0.00531387	-4.15722	5.88563e-09	1.698e-06	-5.81998	smultixcan	2.63096e-05	0.00341861	2.52196	1.51656e-08	2.81671e-06	3.39581	NA	NA	NA	NA	NA	NA	1	1	1	0	3	0.54662	5.63868	0.349756	5.9623	-0.0678874	-3.45719	NA	NA	0.58464	1.7136e-08	0.726522	2.48709e-09	0.909915	8.31307e-09	NA	NA	0.857275	1.8462e-06	0.972811	7.71389e-07	0.987719	1.58406e-06	NA	NA
ZC3H7B	0.00012952	0.00680531	3.82737	4.4976e-09	5.88719e-07	-5.86477	Brain_Cerebellum	3.22138e-05	0.00513347	-4.15722	5.88563e-09	1.67942e-06	-5.81998	Adipose_Subcutaneous	3.22138e-05	0.0039018	-4.15722	5.88563e-09	1.30246e-06	-5.81998	NA	NA	NA	NA	NA	NA	1	1	1	0	3	0.54662	5.63868	0.349756	5.21918	0.349756	5.9623	NA	NA	0.58464	1.7136e-08	0.726522	1.79721e-07	0.726522	2.48709e-09	NA	NA	0.857275	1.8462e-06	0.970329	3.14016e-05	0.96079	5.56717e-07	NA	NA
ZC3H7B	0.00012952	0.00680531	3.82737	4.4976e-09	5.88719e-07	-5.86477	Brain_Cerebellum	3.22138e-05	0.00513347	-4.15722	5.88563e-09	1.67942e-06	-5.81998	Brain_Hippocampus	2.63096e-05	0.00491339	-4.20326	1.51656e-08	5.1795e-06	-5.65968	NA	NA	NA	NA	NA	NA	1	1	1	0	3	0.54662	5.63868	0.349756	5.21918	0.113146	5.76198	NA	NA	0.58464	1.7136e-08	0.726522	1.79721e-07	0.909915	8.31307e-09	NA	NA	0.857275	1.8462e-06	0.970329	3.14016e-05	0.992242	2.45432e-06	NA	NA
ZC3H7B	0.00012952	0.00680531	3.82737	4.4976e-09	5.88719e-07	-5.86477	Brain_Cerebellum	3.22138e-05	0.00513347	-4.15722	5.88563e-09	1.67942e-06	-5.81998	Brain_Nucleus_accumbens_basal_ganglia	3.22138e-05	0.00478937	-4.15722	5.88563e-09	1.52787e-06	-5.81998	NA	NA	NA	NA	NA	NA	1	1	1	0	3	0.54662	5.63868	0.349756	5.21918	0.349756	5.9623	NA	NA	0.58464	1.7136e-08	0.726522	1.79721e-07	0.726522	2.48709e-09	NA	NA	0.857275	1.8462e-06	0.970329	3.14016e-05	0.959	6.01664e-07	NA	NA
ZC3H7B	0.00012952	0.00680531	3.82737	4.4976e-09	5.88719e-07	-5.86477	Brain_Cerebellum	3.22138e-05	0.00513347	-4.15722	5.88563e-09	1.67942e-06	-5.81998	Brain_Putamen_basal_ganglia	3.22138e-05	0.00558268	4.15722	5.88563e-09	1.82375e-06	5.81998	NA	NA	NA	NA	NA	NA	1	1	1	0	3	0.54662	5.63868	0.349756	5.21918	-0.349756	-5.9623	NA	NA	0.58464	1.7136e-08	0.726522	1.79721e-07	0.726522	2.48709e-09	NA	NA	0.857275	1.8462e-06	0.970329	3.14016e-05	0.956809	6.9141e-07	NA	NA
ZC3H7B	0.00012952	0.00680531	3.82737	4.4976e-09	5.88719e-07	-5.86477	Brain_Cerebellum	3.22138e-05	0.00513347	-4.15722	5.88563e-09	1.67942e-06	-5.81998	Brain_Spinal_cord_cervical_c-1	3.22138e-05	0.00475352	4.15722	5.88563e-09	1.56617e-06	5.81998	NA	NA	NA	NA	NA	NA	1	1	1	0	3	0.54662	5.63868	0.349756	5.21918	-0.349756	-5.9623	NA	NA	0.58464	1.7136e-08	0.726522	1.79721e-07	0.726522	2.48709e-09	NA	NA	0.857275	1.8462e-06	0.970329	3.14016e-05	0.958426	6.4001e-07	NA	NA
ZC3H7B	0.00012952	0.00680531	3.82737	4.4976e-09	5.88719e-07	-5.86477	Brain_Cerebellum	3.22138e-05	0.00513347	-4.15722	5.88563e-09	1.67942e-06	-5.81998	Breast_Mammary_Tissue	3.22138e-05	0.00380049	-4.15722	5.88563e-09	1.27012e-06	-5.81998	NA	NA	NA	NA	NA	NA	1	1	1	0	3	0.54662	5.63868	0.349756	5.21918	0.349756	5.9623	NA	NA	0.58464	1.7136e-08	0.726522	1.79721e-07	0.726522	2.48709e-09	NA	NA	0.857275	1.8462e-06	0.970329	3.14016e-05	0.960781	5.51351e-07	NA	NA
ZC3H7B	0.00012952	0.00680531	3.82737	4.4976e-09	5.88719e-07	-5.86477	Brain_Cerebellum	3.22138e-05	0.00513347	-4.15722	5.88563e-09	1.67942e-06	-5.81998	Cells_EBV-transformed_lymphocytes	3.22138e-05	0.00362044	-4.15722	5.88563e-09	1.18336e-06	-5.81998	NA	NA	NA	NA	NA	NA	1	1	1	0	3	0.54662	5.63868	0.349756	5.21918	0.349756	5.9623	NA	NA	0.58464	1.7136e-08	0.726522	1.79721e-07	0.726522	2.48709e-09	NA	NA	0.857275	1.8462e-06	0.970329	3.14016e-05	0.954019	4.82478e-07	NA	NA
ZC3H7B	0.00012952	0.00680531	3.82737	4.4976e-09	5.88719e-07	-5.86477	Brain_Cerebellum	3.22138e-05	0.00513347	-4.15722	5.88563e-09	1.67942e-06	-5.81998	Colon_Transverse	2.63096e-05	0.00350795	4.20326	1.51656e-08	3.21451e-06	5.65968	NA	NA	NA	NA	NA	NA	1	1	1	0	3	0.54662	5.63868	0.349756	5.21918	-0.113146	-5.76198	NA	NA	0.58464	1.7136e-08	0.726522	1.79721e-07	0.909915	8.31307e-09	NA	NA	0.857275	1.8462e-06	0.970329	3.14016e-05	0.988426	1.74156e-06	NA	NA
ZC3H7B	0.00012952	0.00680531	3.82737	4.4976e-09	5.88719e-07	-5.86477	Brain_Cerebellum	3.22138e-05	0.00513347	-4.15722	5.88563e-09	1.67942e-06	-5.81998	Heart_Atrial_Appendage	2.63096e-05	0.0038259	4.20326	1.51656e-08	3.38565e-06	5.65968	NA	NA	NA	NA	NA	NA	1	1	1	0	3	0.54662	5.63868	0.349756	5.21918	-0.113146	-5.76198	NA	NA	0.58464	1.7136e-08	0.726522	1.79721e-07	0.909915	8.31307e-09	NA	NA	0.857275	1.8462e-06	0.970329	3.14016e-05	0.989478	1.72611e-06	NA	NA
ZC3H7B	0.00012952	0.00680531	3.82737	4.4976e-09	5.88719e-07	-5.86477	Brain_Cerebellum	3.22138e-05	0.00513347	-4.15722	5.88563e-09	1.67942e-06	-5.81998	Lung	2.63096e-05	0.00318913	4.20326	1.51656e-08	2.99746e-06	5.65968	NA	NA	NA	NA	NA	NA	1	1	1	0	3	0.54662	5.63868	0.349756	5.21918	-0.113146	-5.76198	NA	NA	0.58464	1.7136e-08	0.726522	1.79721e-07	0.909915	8.31307e-09	NA	NA	0.857275	1.8462e-06	0.970329	3.14016e-05	0.98774	1.65613e-06	NA	NA
ZC3H7B	0.00012952	0.00680531	3.82737	4.4976e-09	5.88719e-07	-5.86477	Brain_Cerebellum	3.22138e-05	0.00513347	-4.15722	5.88563e-09	1.67942e-06	-5.81998	Skin_Not_Sun_Exposed_Suprapubic	3.22138e-05	0.00391214	-4.15722	5.88563e-09	1.47072e-06	-5.81998	NA	NA	NA	NA	NA	NA	1	1	1	0	3	0.54662	5.63868	0.349756	5.21918	0.349756	5.9623	NA	NA	0.58464	1.7136e-08	0.726522	1.79721e-07	0.726522	2.48709e-09	NA	NA	0.857275	1.8462e-06	0.970329	3.14016e-05	0.962381	5.47061e-07	NA	NA
ZC3H7B	0.00012952	0.00680531	3.82737	4.4976e-09	5.88719e-07	-5.86477	Brain_Cerebellum	3.22138e-05	0.00513347	-4.15722	5.88563e-09	1.67942e-06	-5.81998	Small_Intestine_Terminal_Ileum	3.22138e-05	0.00397049	-4.15722	5.88563e-09	1.38153e-06	-5.81998	NA	NA	NA	NA	NA	NA	1	1	1	0	3	0.54662	5.63868	0.349756	5.21918	0.349756	5.9623	NA	NA	0.58464	1.7136e-08	0.726522	1.79721e-07	0.726522	2.48709e-09	NA	NA	0.857275	1.8462e-06	0.970329	3.14016e-05	0.963225	5.63666e-07	NA	NA
ZC3H7B	0.00012952	0.00680531	3.82737	4.4976e-09	5.88719e-07	-5.86477	Brain_Cerebellum	3.22138e-05	0.00513347	-4.15722	5.88563e-09	1.67942e-06	-5.81998	Spleen	2.63096e-05	0.00347148	4.20326	1.51656e-08	3.0871e-06	5.65968	NA	NA	NA	NA	NA	NA	1	1	1	0	3	0.54662	5.63868	0.349756	5.21918	-0.113146	-5.76198	NA	NA	0.58464	1.7136e-08	0.726522	1.79721e-07	0.909915	8.31307e-09	NA	NA	0.857275	1.8462e-06	0.970329	3.14016e-05	0.985264	1.56536e-06	NA	NA
ZC3H7B	0.00012952	0.00680531	3.82737	4.4976e-09	5.88719e-07	-5.86477	Brain_Cerebellum	3.22138e-05	0.00513347	-4.15722	5.88563e-09	1.67942e-06	-5.81998	Testis	3.22138e-05	0.00485285	-4.15722	5.88563e-09	1.50378e-06	-5.81998	NA	NA	NA	NA	NA	NA	1	1	1	0	3	0.54662	5.63868	0.349756	5.21918	0.349756	5.9623	NA	NA	0.58464	1.7136e-08	0.726522	1.79721e-07	0.726522	2.48709e-09	NA	NA	0.857275	1.8462e-06	0.970329	3.14016e-05	0.964207	6.16786e-07	NA	NA
ZC3H7B	0.00012952	0.00680531	3.82737	4.4976e-09	5.88719e-07	-5.86477	Brain_Cerebellum	3.22138e-05	0.00513347	-4.15722	5.88563e-09	1.67942e-06	-5.81998	smultixcan	2.63096e-05	0.00341861	2.52196	1.51656e-08	2.81671e-06	3.39581	NA	NA	NA	NA	NA	NA	1	1	1	0	3	0.54662	5.63868	0.349756	5.21918	-0.0678874	-3.45719	NA	NA	0.58464	1.7136e-08	0.726522	1.79721e-07	0.909915	8.31307e-09	NA	NA	0.857275	1.8462e-06	0.970329	3.14016e-05	0.987719	1.58406e-06	NA	NA
ZC3H7B	0.00012952	0.00680531	3.82737	4.4976e-09	5.88719e-07	-5.86477	Brain_Hippocampus	3.22138e-05	0.00474616	-4.15722	5.88563e-09	1.75324e-06	-5.81998	Adipose_Subcutaneous	3.22138e-05	0.0039018	-4.15722	5.88563e-09	1.30246e-06	-5.81998	NA	NA	NA	NA	NA	NA	1	1	1	0	3	0.54662	5.63868	0.349756	4.80841	0.349756	5.9623	NA	NA	0.58464	1.7136e-08	0.726522	1.52133e-06	0.726522	2.48709e-09	NA	NA	0.857275	1.8462e-06	0.970983	0.000215503	0.96079	5.56717e-07	NA	NA
ZC3H7B	0.00012952	0.00680531	3.82737	4.4976e-09	5.88719e-07	-5.86477	Brain_Hippocampus	3.22138e-05	0.00474616	-4.15722	5.88563e-09	1.75324e-06	-5.81998	Brain_Hippocampus	2.63096e-05	0.00491339	-4.20326	1.51656e-08	5.1795e-06	-5.65968	NA	NA	NA	NA	NA	NA	1	1	1	0	3	0.54662	5.63868	0.349756	4.80841	0.113146	5.76198	NA	NA	0.58464	1.7136e-08	0.726522	1.52133e-06	0.909915	8.31307e-09	NA	NA	0.857275	1.8462e-06	0.970983	0.000215503	0.992242	2.45432e-06	NA	NA
ZC3H7B	0.00012952	0.00680531	3.82737	4.4976e-09	5.88719e-07	-5.86477	Brain_Hippocampus	3.22138e-05	0.00474616	-4.15722	5.88563e-09	1.75324e-06	-5.81998	Brain_Nucleus_accumbens_basal_ganglia	3.22138e-05	0.00478937	-4.15722	5.88563e-09	1.52787e-06	-5.81998	NA	NA	NA	NA	NA	NA	1	1	1	0	3	0.54662	5.63868	0.349756	4.80841	0.349756	5.9623	NA	NA	0.58464	1.7136e-08	0.726522	1.52133e-06	0.726522	2.48709e-09	NA	NA	0.857275	1.8462e-06	0.970983	0.000215503	0.959	6.01664e-07	NA	NA
ZC3H7B	0.00012952	0.00680531	3.82737	4.4976e-09	5.88719e-07	-5.86477	Brain_Hippocampus	3.22138e-05	0.00474616	-4.15722	5.88563e-09	1.75324e-06	-5.81998	Brain_Putamen_basal_ganglia	3.22138e-05	0.00558268	4.15722	5.88563e-09	1.82375e-06	5.81998	NA	NA	NA	NA	NA	NA	1	1	1	0	3	0.54662	5.63868	0.349756	4.80841	-0.349756	-5.9623	NA	NA	0.58464	1.7136e-08	0.726522	1.52133e-06	0.726522	2.48709e-09	NA	NA	0.857275	1.8462e-06	0.970983	0.000215503	0.956809	6.9141e-07	NA	NA
ZC3H7B	0.00012952	0.00680531	3.82737	4.4976e-09	5.88719e-07	-5.86477	Brain_Hippocampus	3.22138e-05	0.00474616	-4.15722	5.88563e-09	1.75324e-06	-5.81998	Brain_Spinal_cord_cervical_c-1	3.22138e-05	0.00475352	4.15722	5.88563e-09	1.56617e-06	5.81998	NA	NA	NA	NA	NA	NA	1	1	1	0	3	0.54662	5.63868	0.349756	4.80841	-0.349756	-5.9623	NA	NA	0.58464	1.7136e-08	0.726522	1.52133e-06	0.726522	2.48709e-09	NA	NA	0.857275	1.8462e-06	0.970983	0.000215503	0.958426	6.4001e-07	NA	NA
ZC3H7B	0.00012952	0.00680531	3.82737	4.4976e-09	5.88719e-07	-5.86477	Brain_Hippocampus	3.22138e-05	0.00474616	-4.15722	5.88563e-09	1.75324e-06	-5.81998	Breast_Mammary_Tissue	3.22138e-05	0.00380049	-4.15722	5.88563e-09	1.27012e-06	-5.81998	NA	NA	NA	NA	NA	NA	1	1	1	0	3	0.54662	5.63868	0.349756	4.80841	0.349756	5.9623	NA	NA	0.58464	1.7136e-08	0.726522	1.52133e-06	0.726522	2.48709e-09	NA	NA	0.857275	1.8462e-06	0.970983	0.000215503	0.960781	5.51351e-07	NA	NA
ZC3H7B	0.00012952	0.00680531	3.82737	4.4976e-09	5.88719e-07	-5.86477	Brain_Hippocampus	3.22138e-05	0.00474616	-4.15722	5.88563e-09	1.75324e-06	-5.81998	Cells_EBV-transformed_lymphocytes	3.22138e-05	0.00362044	-4.15722	5.88563e-09	1.18336e-06	-5.81998	NA	NA	NA	NA	NA	NA	1	1	1	0	3	0.54662	5.63868	0.349756	4.80841	0.349756	5.9623	NA	NA	0.58464	1.7136e-08	0.726522	1.52133e-06	0.726522	2.48709e-09	NA	NA	0.857275	1.8462e-06	0.970983	0.000215503	0.954019	4.82478e-07	NA	NA
ZC3H7B	0.00012952	0.00680531	3.82737	4.4976e-09	5.88719e-07	-5.86477	Brain_Hippocampus	3.22138e-05	0.00474616	-4.15722	5.88563e-09	1.75324e-06	-5.81998	Colon_Transverse	2.63096e-05	0.00350795	4.20326	1.51656e-08	3.21451e-06	5.65968	NA	NA	NA	NA	NA	NA	1	1	1	0	3	0.54662	5.63868	0.349756	4.80841	-0.113146	-5.76198	NA	NA	0.58464	1.7136e-08	0.726522	1.52133e-06	0.909915	8.31307e-09	NA	NA	0.857275	1.8462e-06	0.970983	0.000215503	0.988426	1.74156e-06	NA	NA
ZC3H7B	0.00012952	0.00680531	3.82737	4.4976e-09	5.88719e-07	-5.86477	Brain_Hippocampus	3.22138e-05	0.00474616	-4.15722	5.88563e-09	1.75324e-06	-5.81998	Heart_Atrial_Appendage	2.63096e-05	0.0038259	4.20326	1.51656e-08	3.38565e-06	5.65968	NA	NA	NA	NA	NA	NA	1	1	1	0	3	0.54662	5.63868	0.349756	4.80841	-0.113146	-5.76198	NA	NA	0.58464	1.7136e-08	0.726522	1.52133e-06	0.909915	8.31307e-09	NA	NA	0.857275	1.8462e-06	0.970983	0.000215503	0.989478	1.72611e-06	NA	NA
ZC3H7B	0.00012952	0.00680531	3.82737	4.4976e-09	5.88719e-07	-5.86477	Brain_Hippocampus	3.22138e-05	0.00474616	-4.15722	5.88563e-09	1.75324e-06	-5.81998	Lung	2.63096e-05	0.00318913	4.20326	1.51656e-08	2.99746e-06	5.65968	NA	NA	NA	NA	NA	NA	1	1	1	0	3	0.54662	5.63868	0.349756	4.80841	-0.113146	-5.76198	NA	NA	0.58464	1.7136e-08	0.726522	1.52133e-06	0.909915	8.31307e-09	NA	NA	0.857275	1.8462e-06	0.970983	0.000215503	0.98774	1.65613e-06	NA	NA
ZC3H7B	0.00012952	0.00680531	3.82737	4.4976e-09	5.88719e-07	-5.86477	Brain_Hippocampus	3.22138e-05	0.00474616	-4.15722	5.88563e-09	1.75324e-06	-5.81998	Skin_Not_Sun_Exposed_Suprapubic	3.22138e-05	0.00391214	-4.15722	5.88563e-09	1.47072e-06	-5.81998	NA	NA	NA	NA	NA	NA	1	1	1	0	3	0.54662	5.63868	0.349756	4.80841	0.349756	5.9623	NA	NA	0.58464	1.7136e-08	0.726522	1.52133e-06	0.726522	2.48709e-09	NA	NA	0.857275	1.8462e-06	0.970983	0.000215503	0.962381	5.47061e-07	NA	NA
ZC3H7B	0.00012952	0.00680531	3.82737	4.4976e-09	5.88719e-07	-5.86477	Brain_Hippocampus	3.22138e-05	0.00474616	-4.15722	5.88563e-09	1.75324e-06	-5.81998	Small_Intestine_Terminal_Ileum	3.22138e-05	0.00397049	-4.15722	5.88563e-09	1.38153e-06	-5.81998	NA	NA	NA	NA	NA	NA	1	1	1	0	3	0.54662	5.63868	0.349756	4.80841	0.349756	5.9623	NA	NA	0.58464	1.7136e-08	0.726522	1.52133e-06	0.726522	2.48709e-09	NA	NA	0.857275	1.8462e-06	0.970983	0.000215503	0.963225	5.63666e-07	NA	NA
ZC3H7B	0.00012952	0.00680531	3.82737	4.4976e-09	5.88719e-07	-5.86477	Brain_Hippocampus	3.22138e-05	0.00474616	-4.15722	5.88563e-09	1.75324e-06	-5.81998	Spleen	2.63096e-05	0.00347148	4.20326	1.51656e-08	3.0871e-06	5.65968	NA	NA	NA	NA	NA	NA	1	1	1	0	3	0.54662	5.63868	0.349756	4.80841	-0.113146	-5.76198	NA	NA	0.58464	1.7136e-08	0.726522	1.52133e-06	0.909915	8.31307e-09	NA	NA	0.857275	1.8462e-06	0.970983	0.000215503	0.985264	1.56536e-06	NA	NA
ZC3H7B	0.00012952	0.00680531	3.82737	4.4976e-09	5.88719e-07	-5.86477	Brain_Hippocampus	3.22138e-05	0.00474616	-4.15722	5.88563e-09	1.75324e-06	-5.81998	Testis	3.22138e-05	0.00485285	-4.15722	5.88563e-09	1.50378e-06	-5.81998	NA	NA	NA	NA	NA	NA	1	1	1	0	3	0.54662	5.63868	0.349756	4.80841	0.349756	5.9623	NA	NA	0.58464	1.7136e-08	0.726522	1.52133e-06	0.726522	2.48709e-09	NA	NA	0.857275	1.8462e-06	0.970983	0.000215503	0.964207	6.16786e-07	NA	NA
ZC3H7B	0.00012952	0.00680531	3.82737	4.4976e-09	5.88719e-07	-5.86477	Brain_Hippocampus	3.22138e-05	0.00474616	-4.15722	5.88563e-09	1.75324e-06	-5.81998	smultixcan	2.63096e-05	0.00341861	2.52196	1.51656e-08	2.81671e-06	3.39581	NA	NA	NA	NA	NA	NA	1	1	1	0	3	0.54662	5.63868	0.349756	4.80841	-0.0678874	-3.45719	NA	NA	0.58464	1.7136e-08	0.726522	1.52133e-06	0.909915	8.31307e-09	NA	NA	0.857275	1.8462e-06	0.970983	0.000215503	0.987719	1.58406e-06	NA	NA
ZC3H7B	0.00012952	0.00680531	3.82737	4.4976e-09	5.88719e-07	-5.86477	Brain_Hypothalamus	3.22138e-05	0.0056359	-4.15722	5.88563e-09	1.73387e-06	-5.81998	Adipose_Subcutaneous	3.22138e-05	0.0039018	-4.15722	5.88563e-09	1.30246e-06	-5.81998	NA	NA	NA	NA	NA	NA	1	1	1	0	3	0.54662	5.63868	0.349756	5.9623	0.349756	5.9623	NA	NA	0.58464	1.7136e-08	0.726522	2.48709e-09	0.726522	2.48709e-09	NA	NA	0.857275	1.8462e-06	0.970479	9.04522e-07	0.96079	5.56717e-07	NA	NA
ZC3H7B	0.00012952	0.00680531	3.82737	4.4976e-09	5.88719e-07	-5.86477	Brain_Hypothalamus	3.22138e-05	0.0056359	-4.15722	5.88563e-09	1.73387e-06	-5.81998	Brain_Hippocampus	2.63096e-05	0.00491339	-4.20326	1.51656e-08	5.1795e-06	-5.65968	NA	NA	NA	NA	NA	NA	1	1	1	0	3	0.54662	5.63868	0.349756	5.9623	0.113146	5.76198	NA	NA	0.58464	1.7136e-08	0.726522	2.48709e-09	0.909915	8.31307e-09	NA	NA	0.857275	1.8462e-06	0.970479	9.04522e-07	0.992242	2.45432e-06	NA	NA
ZC3H7B	0.00012952	0.00680531	3.82737	4.4976e-09	5.88719e-07	-5.86477	Brain_Hypothalamus	3.22138e-05	0.0056359	-4.15722	5.88563e-09	1.73387e-06	-5.81998	Brain_Nucleus_accumbens_basal_ganglia	3.22138e-05	0.00478937	-4.15722	5.88563e-09	1.52787e-06	-5.81998	NA	NA	NA	NA	NA	NA	1	1	1	0	3	0.54662	5.63868	0.349756	5.9623	0.349756	5.9623	NA	NA	0.58464	1.7136e-08	0.726522	2.48709e-09	0.726522	2.48709e-09	NA	NA	0.857275	1.8462e-06	0.970479	9.04522e-07	0.959	6.01664e-07	NA	NA
ZC3H7B	0.00012952	0.00680531	3.82737	4.4976e-09	5.88719e-07	-5.86477	Brain_Hypothalamus	3.22138e-05	0.0056359	-4.15722	5.88563e-09	1.73387e-06	-5.81998	Brain_Putamen_basal_ganglia	3.22138e-05	0.00558268	4.15722	5.88563e-09	1.82375e-06	5.81998	NA	NA	NA	NA	NA	NA	1	1	1	0	3	0.54662	5.63868	0.349756	5.9623	-0.349756	-5.9623	NA	NA	0.58464	1.7136e-08	0.726522	2.48709e-09	0.726522	2.48709e-09	NA	NA	0.857275	1.8462e-06	0.970479	9.04522e-07	0.956809	6.9141e-07	NA	NA
ZC3H7B	0.00012952	0.00680531	3.82737	4.4976e-09	5.88719e-07	-5.86477	Brain_Hypothalamus	3.22138e-05	0.0056359	-4.15722	5.88563e-09	1.73387e-06	-5.81998	Brain_Spinal_cord_cervical_c-1	3.22138e-05	0.00475352	4.15722	5.88563e-09	1.56617e-06	5.81998	NA	NA	NA	NA	NA	NA	1	1	1	0	3	0.54662	5.63868	0.349756	5.9623	-0.349756	-5.9623	NA	NA	0.58464	1.7136e-08	0.726522	2.48709e-09	0.726522	2.48709e-09	NA	NA	0.857275	1.8462e-06	0.970479	9.04522e-07	0.958426	6.4001e-07	NA	NA
ZC3H7B	0.00012952	0.00680531	3.82737	4.4976e-09	5.88719e-07	-5.86477	Brain_Hypothalamus	3.22138e-05	0.0056359	-4.15722	5.88563e-09	1.73387e-06	-5.81998	Breast_Mammary_Tissue	3.22138e-05	0.00380049	-4.15722	5.88563e-09	1.27012e-06	-5.81998	NA	NA	NA	NA	NA	NA	1	1	1	0	3	0.54662	5.63868	0.349756	5.9623	0.349756	5.9623	NA	NA	0.58464	1.7136e-08	0.726522	2.48709e-09	0.726522	2.48709e-09	NA	NA	0.857275	1.8462e-06	0.970479	9.04522e-07	0.960781	5.51351e-07	NA	NA
ZC3H7B	0.00012952	0.00680531	3.82737	4.4976e-09	5.88719e-07	-5.86477	Brain_Hypothalamus	3.22138e-05	0.0056359	-4.15722	5.88563e-09	1.73387e-06	-5.81998	Cells_EBV-transformed_lymphocytes	3.22138e-05	0.00362044	-4.15722	5.88563e-09	1.18336e-06	-5.81998	NA	NA	NA	NA	NA	NA	1	1	1	0	3	0.54662	5.63868	0.349756	5.9623	0.349756	5.9623	NA	NA	0.58464	1.7136e-08	0.726522	2.48709e-09	0.726522	2.48709e-09	NA	NA	0.857275	1.8462e-06	0.970479	9.04522e-07	0.954019	4.82478e-07	NA	NA
ZC3H7B	0.00012952	0.00680531	3.82737	4.4976e-09	5.88719e-07	-5.86477	Brain_Hypothalamus	3.22138e-05	0.0056359	-4.15722	5.88563e-09	1.73387e-06	-5.81998	Colon_Transverse	2.63096e-05	0.00350795	4.20326	1.51656e-08	3.21451e-06	5.65968	NA	NA	NA	NA	NA	NA	1	1	1	0	3	0.54662	5.63868	0.349756	5.9623	-0.113146	-5.76198	NA	NA	0.58464	1.7136e-08	0.726522	2.48709e-09	0.909915	8.31307e-09	NA	NA	0.857275	1.8462e-06	0.970479	9.04522e-07	0.988426	1.74156e-06	NA	NA
ZC3H7B	0.00012952	0.00680531	3.82737	4.4976e-09	5.88719e-07	-5.86477	Brain_Hypothalamus	3.22138e-05	0.0056359	-4.15722	5.88563e-09	1.73387e-06	-5.81998	Heart_Atrial_Appendage	2.63096e-05	0.0038259	4.20326	1.51656e-08	3.38565e-06	5.65968	NA	NA	NA	NA	NA	NA	1	1	1	0	3	0.54662	5.63868	0.349756	5.9623	-0.113146	-5.76198	NA	NA	0.58464	1.7136e-08	0.726522	2.48709e-09	0.909915	8.31307e-09	NA	NA	0.857275	1.8462e-06	0.970479	9.04522e-07	0.989478	1.72611e-06	NA	NA
ZC3H7B	0.00012952	0.00680531	3.82737	4.4976e-09	5.88719e-07	-5.86477	Brain_Hypothalamus	3.22138e-05	0.0056359	-4.15722	5.88563e-09	1.73387e-06	-5.81998	Lung	2.63096e-05	0.00318913	4.20326	1.51656e-08	2.99746e-06	5.65968	NA	NA	NA	NA	NA	NA	1	1	1	0	3	0.54662	5.63868	0.349756	5.9623	-0.113146	-5.76198	NA	NA	0.58464	1.7136e-08	0.726522	2.48709e-09	0.909915	8.31307e-09	NA	NA	0.857275	1.8462e-06	0.970479	9.04522e-07	0.98774	1.65613e-06	NA	NA
ZC3H7B	0.00012952	0.00680531	3.82737	4.4976e-09	5.88719e-07	-5.86477	Brain_Hypothalamus	3.22138e-05	0.0056359	-4.15722	5.88563e-09	1.73387e-06	-5.81998	Skin_Not_Sun_Exposed_Suprapubic	3.22138e-05	0.00391214	-4.15722	5.88563e-09	1.47072e-06	-5.81998	NA	NA	NA	NA	NA	NA	1	1	1	0	3	0.54662	5.63868	0.349756	5.9623	0.349756	5.9623	NA	NA	0.58464	1.7136e-08	0.726522	2.48709e-09	0.726522	2.48709e-09	NA	NA	0.857275	1.8462e-06	0.970479	9.04522e-07	0.962381	5.47061e-07	NA	NA
ZC3H7B	0.00012952	0.00680531	3.82737	4.4976e-09	5.88719e-07	-5.86477	Brain_Hypothalamus	3.22138e-05	0.0056359	-4.15722	5.88563e-09	1.73387e-06	-5.81998	Small_Intestine_Terminal_Ileum	3.22138e-05	0.00397049	-4.15722	5.88563e-09	1.38153e-06	-5.81998	NA	NA	NA	NA	NA	NA	1	1	1	0	3	0.54662	5.63868	0.349756	5.9623	0.349756	5.9623	NA	NA	0.58464	1.7136e-08	0.726522	2.48709e-09	0.726522	2.48709e-09	NA	NA	0.857275	1.8462e-06	0.970479	9.04522e-07	0.963225	5.63666e-07	NA	NA
ZC3H7B	0.00012952	0.00680531	3.82737	4.4976e-09	5.88719e-07	-5.86477	Brain_Hypothalamus	3.22138e-05	0.0056359	-4.15722	5.88563e-09	1.73387e-06	-5.81998	Spleen	2.63096e-05	0.00347148	4.20326	1.51656e-08	3.0871e-06	5.65968	NA	NA	NA	NA	NA	NA	1	1	1	0	3	0.54662	5.63868	0.349756	5.9623	-0.113146	-5.76198	NA	NA	0.58464	1.7136e-08	0.726522	2.48709e-09	0.909915	8.31307e-09	NA	NA	0.857275	1.8462e-06	0.970479	9.04522e-07	0.985264	1.56536e-06	NA	NA
ZC3H7B	0.00012952	0.00680531	3.82737	4.4976e-09	5.88719e-07	-5.86477	Brain_Hypothalamus	3.22138e-05	0.0056359	-4.15722	5.88563e-09	1.73387e-06	-5.81998	Testis	3.22138e-05	0.00485285	-4.15722	5.88563e-09	1.50378e-06	-5.81998	NA	NA	NA	NA	NA	NA	1	1	1	0	3	0.54662	5.63868	0.349756	5.9623	0.349756	5.9623	NA	NA	0.58464	1.7136e-08	0.726522	2.48709e-09	0.726522	2.48709e-09	NA	NA	0.857275	1.8462e-06	0.970479	9.04522e-07	0.964207	6.16786e-07	NA	NA
ZC3H7B	0.00012952	0.00680531	3.82737	4.4976e-09	5.88719e-07	-5.86477	Brain_Hypothalamus	3.22138e-05	0.0056359	-4.15722	5.88563e-09	1.73387e-06	-5.81998	smultixcan	2.63096e-05	0.00341861	2.52196	1.51656e-08	2.81671e-06	3.39581	NA	NA	NA	NA	NA	NA	1	1	1	0	3	0.54662	5.63868	0.349756	5.9623	-0.0678874	-3.45719	NA	NA	0.58464	1.7136e-08	0.726522	2.48709e-09	0.909915	8.31307e-09	NA	NA	0.857275	1.8462e-06	0.970479	9.04522e-07	0.987719	1.58406e-06	NA	NA
ZC3H7B	0.00012952	0.00680531	3.82737	4.4976e-09	5.88719e-07	-5.86477	Brain_Nucleus_accumbens_basal_ganglia	3.22138e-05	0.00502404	-4.15722	5.88563e-09	1.56987e-06	-5.81998	Adipose_Subcutaneous	3.22138e-05	0.0039018	-4.15722	5.88563e-09	1.30246e-06	-5.81998	NA	NA	NA	NA	NA	NA	1	1	1	0	3	0.54662	5.63868	0.349756	5.15993	0.349756	5.9623	NA	NA	0.58464	1.7136e-08	0.726522	2.47043e-07	0.726522	2.48709e-09	NA	NA	0.857275	1.8462e-06	0.969283	4.16215e-05	0.96079	5.56717e-07	NA	NA
ZC3H7B	0.00012952	0.00680531	3.82737	4.4976e-09	5.88719e-07	-5.86477	Brain_Nucleus_accumbens_basal_ganglia	3.22138e-05	0.00502404	-4.15722	5.88563e-09	1.56987e-06	-5.81998	Brain_Hippocampus	2.63096e-05	0.00491339	-4.20326	1.51656e-08	5.1795e-06	-5.65968	NA	NA	NA	NA	NA	NA	1	1	1	0	3	0.54662	5.63868	0.349756	5.15993	0.113146	5.76198	NA	NA	0.58464	1.7136e-08	0.726522	2.47043e-07	0.909915	8.31307e-09	NA	NA	0.857275	1.8462e-06	0.969283	4.16215e-05	0.992242	2.45432e-06	NA	NA
ZC3H7B	0.00012952	0.00680531	3.82737	4.4976e-09	5.88719e-07	-5.86477	Brain_Nucleus_accumbens_basal_ganglia	3.22138e-05	0.00502404	-4.15722	5.88563e-09	1.56987e-06	-5.81998	Brain_Nucleus_accumbens_basal_ganglia	3.22138e-05	0.00478937	-4.15722	5.88563e-09	1.52787e-06	-5.81998	NA	NA	NA	NA	NA	NA	1	1	1	0	3	0.54662	5.63868	0.349756	5.15993	0.349756	5.9623	NA	NA	0.58464	1.7136e-08	0.726522	2.47043e-07	0.726522	2.48709e-09	NA	NA	0.857275	1.8462e-06	0.969283	4.16215e-05	0.959	6.01664e-07	NA	NA
ZC3H7B	0.00012952	0.00680531	3.82737	4.4976e-09	5.88719e-07	-5.86477	Brain_Nucleus_accumbens_basal_ganglia	3.22138e-05	0.00502404	-4.15722	5.88563e-09	1.56987e-06	-5.81998	Brain_Putamen_basal_ganglia	3.22138e-05	0.00558268	4.15722	5.88563e-09	1.82375e-06	5.81998	NA	NA	NA	NA	NA	NA	1	1	1	0	3	0.54662	5.63868	0.349756	5.15993	-0.349756	-5.9623	NA	NA	0.58464	1.7136e-08	0.726522	2.47043e-07	0.726522	2.48709e-09	NA	NA	0.857275	1.8462e-06	0.969283	4.16215e-05	0.956809	6.9141e-07	NA	NA
ZC3H7B	0.00012952	0.00680531	3.82737	4.4976e-09	5.88719e-07	-5.86477	Brain_Nucleus_accumbens_basal_ganglia	3.22138e-05	0.00502404	-4.15722	5.88563e-09	1.56987e-06	-5.81998	Brain_Spinal_cord_cervical_c-1	3.22138e-05	0.00475352	4.15722	5.88563e-09	1.56617e-06	5.81998	NA	NA	NA	NA	NA	NA	1	1	1	0	3	0.54662	5.63868	0.349756	5.15993	-0.349756	-5.9623	NA	NA	0.58464	1.7136e-08	0.726522	2.47043e-07	0.726522	2.48709e-09	NA	NA	0.857275	1.8462e-06	0.969283	4.16215e-05	0.958426	6.4001e-07	NA	NA
ZC3H7B	0.00012952	0.00680531	3.82737	4.4976e-09	5.88719e-07	-5.86477	Brain_Nucleus_accumbens_basal_ganglia	3.22138e-05	0.00502404	-4.15722	5.88563e-09	1.56987e-06	-5.81998	Breast_Mammary_Tissue	3.22138e-05	0.00380049	-4.15722	5.88563e-09	1.27012e-06	-5.81998	NA	NA	NA	NA	NA	NA	1	1	1	0	3	0.54662	5.63868	0.349756	5.15993	0.349756	5.9623	NA	NA	0.58464	1.7136e-08	0.726522	2.47043e-07	0.726522	2.48709e-09	NA	NA	0.857275	1.8462e-06	0.969283	4.16215e-05	0.960781	5.51351e-07	NA	NA
ZC3H7B	0.00012952	0.00680531	3.82737	4.4976e-09	5.88719e-07	-5.86477	Brain_Nucleus_accumbens_basal_ganglia	3.22138e-05	0.00502404	-4.15722	5.88563e-09	1.56987e-06	-5.81998	Cells_EBV-transformed_lymphocytes	3.22138e-05	0.00362044	-4.15722	5.88563e-09	1.18336e-06	-5.81998	NA	NA	NA	NA	NA	NA	1	1	1	0	3	0.54662	5.63868	0.349756	5.15993	0.349756	5.9623	NA	NA	0.58464	1.7136e-08	0.726522	2.47043e-07	0.726522	2.48709e-09	NA	NA	0.857275	1.8462e-06	0.969283	4.16215e-05	0.954019	4.82478e-07	NA	NA
ZC3H7B	0.00012952	0.00680531	3.82737	4.4976e-09	5.88719e-07	-5.86477	Brain_Nucleus_accumbens_basal_ganglia	3.22138e-05	0.00502404	-4.15722	5.88563e-09	1.56987e-06	-5.81998	Colon_Transverse	2.63096e-05	0.00350795	4.20326	1.51656e-08	3.21451e-06	5.65968	NA	NA	NA	NA	NA	NA	1	1	1	0	3	0.54662	5.63868	0.349756	5.15993	-0.113146	-5.76198	NA	NA	0.58464	1.7136e-08	0.726522	2.47043e-07	0.909915	8.31307e-09	NA	NA	0.857275	1.8462e-06	0.969283	4.16215e-05	0.988426	1.74156e-06	NA	NA
ZC3H7B	0.00012952	0.00680531	3.82737	4.4976e-09	5.88719e-07	-5.86477	Brain_Nucleus_accumbens_basal_ganglia	3.22138e-05	0.00502404	-4.15722	5.88563e-09	1.56987e-06	-5.81998	Heart_Atrial_Appendage	2.63096e-05	0.0038259	4.20326	1.51656e-08	3.38565e-06	5.65968	NA	NA	NA	NA	NA	NA	1	1	1	0	3	0.54662	5.63868	0.349756	5.15993	-0.113146	-5.76198	NA	NA	0.58464	1.7136e-08	0.726522	2.47043e-07	0.909915	8.31307e-09	NA	NA	0.857275	1.8462e-06	0.969283	4.16215e-05	0.989478	1.72611e-06	NA	NA
ZC3H7B	0.00012952	0.00680531	3.82737	4.4976e-09	5.88719e-07	-5.86477	Brain_Nucleus_accumbens_basal_ganglia	3.22138e-05	0.00502404	-4.15722	5.88563e-09	1.56987e-06	-5.81998	Lung	2.63096e-05	0.00318913	4.20326	1.51656e-08	2.99746e-06	5.65968	NA	NA	NA	NA	NA	NA	1	1	1	0	3	0.54662	5.63868	0.349756	5.15993	-0.113146	-5.76198	NA	NA	0.58464	1.7136e-08	0.726522	2.47043e-07	0.909915	8.31307e-09	NA	NA	0.857275	1.8462e-06	0.969283	4.16215e-05	0.98774	1.65613e-06	NA	NA
ZC3H7B	0.00012952	0.00680531	3.82737	4.4976e-09	5.88719e-07	-5.86477	Brain_Nucleus_accumbens_basal_ganglia	3.22138e-05	0.00502404	-4.15722	5.88563e-09	1.56987e-06	-5.81998	Skin_Not_Sun_Exposed_Suprapubic	3.22138e-05	0.00391214	-4.15722	5.88563e-09	1.47072e-06	-5.81998	NA	NA	NA	NA	NA	NA	1	1	1	0	3	0.54662	5.63868	0.349756	5.15993	0.349756	5.9623	NA	NA	0.58464	1.7136e-08	0.726522	2.47043e-07	0.726522	2.48709e-09	NA	NA	0.857275	1.8462e-06	0.969283	4.16215e-05	0.962381	5.47061e-07	NA	NA
ZC3H7B	0.00012952	0.00680531	3.82737	4.4976e-09	5.88719e-07	-5.86477	Brain_Nucleus_accumbens_basal_ganglia	3.22138e-05	0.00502404	-4.15722	5.88563e-09	1.56987e-06	-5.81998	Small_Intestine_Terminal_Ileum	3.22138e-05	0.00397049	-4.15722	5.88563e-09	1.38153e-06	-5.81998	NA	NA	NA	NA	NA	NA	1	1	1	0	3	0.54662	5.63868	0.349756	5.15993	0.349756	5.9623	NA	NA	0.58464	1.7136e-08	0.726522	2.47043e-07	0.726522	2.48709e-09	NA	NA	0.857275	1.8462e-06	0.969283	4.16215e-05	0.963225	5.63666e-07	NA	NA
ZC3H7B	0.00012952	0.00680531	3.82737	4.4976e-09	5.88719e-07	-5.86477	Brain_Nucleus_accumbens_basal_ganglia	3.22138e-05	0.00502404	-4.15722	5.88563e-09	1.56987e-06	-5.81998	Spleen	2.63096e-05	0.00347148	4.20326	1.51656e-08	3.0871e-06	5.65968	NA	NA	NA	NA	NA	NA	1	1	1	0	3	0.54662	5.63868	0.349756	5.15993	-0.113146	-5.76198	NA	NA	0.58464	1.7136e-08	0.726522	2.47043e-07	0.909915	8.31307e-09	NA	NA	0.857275	1.8462e-06	0.969283	4.16215e-05	0.985264	1.56536e-06	NA	NA
ZC3H7B	0.00012952	0.00680531	3.82737	4.4976e-09	5.88719e-07	-5.86477	Brain_Nucleus_accumbens_basal_ganglia	3.22138e-05	0.00502404	-4.15722	5.88563e-09	1.56987e-06	-5.81998	Testis	3.22138e-05	0.00485285	-4.15722	5.88563e-09	1.50378e-06	-5.81998	NA	NA	NA	NA	NA	NA	1	1	1	0	3	0.54662	5.63868	0.349756	5.15993	0.349756	5.9623	NA	NA	0.58464	1.7136e-08	0.726522	2.47043e-07	0.726522	2.48709e-09	NA	NA	0.857275	1.8462e-06	0.969283	4.16215e-05	0.964207	6.16786e-07	NA	NA
ZC3H7B	0.00012952	0.00680531	3.82737	4.4976e-09	5.88719e-07	-5.86477	Brain_Nucleus_accumbens_basal_ganglia	3.22138e-05	0.00502404	-4.15722	5.88563e-09	1.56987e-06	-5.81998	smultixcan	2.63096e-05	0.00341861	2.52196	1.51656e-08	2.81671e-06	3.39581	NA	NA	NA	NA	NA	NA	1	1	1	0	3	0.54662	5.63868	0.349756	5.15993	-0.0678874	-3.45719	NA	NA	0.58464	1.7136e-08	0.726522	2.47043e-07	0.909915	8.31307e-09	NA	NA	0.857275	1.8462e-06	0.969283	4.16215e-05	0.987719	1.58406e-06	NA	NA
ZC3H7B	0.00012952	0.00680531	3.82737	4.4976e-09	5.88719e-07	-5.86477	Brain_Putamen_basal_ganglia	3.22138e-05	0.00441243	-4.15722	5.88563e-09	1.23688e-06	-5.81998	Adipose_Subcutaneous	3.22138e-05	0.0039018	-4.15722	5.88563e-09	1.30246e-06	-5.81998	NA	NA	NA	NA	NA	NA	1	1	1	0	3	0.54662	5.63868	0.349756	4.87975	0.349756	5.9623	NA	NA	0.58464	1.7136e-08	0.726522	1.06222e-06	0.726522	2.48709e-09	NA	NA	0.857275	1.8462e-06	0.967414	0.000133496	0.96079	5.56717e-07	NA	NA
ZC3H7B	0.00012952	0.00680531	3.82737	4.4976e-09	5.88719e-07	-5.86477	Brain_Putamen_basal_ganglia	3.22138e-05	0.00441243	-4.15722	5.88563e-09	1.23688e-06	-5.81998	Brain_Hippocampus	2.63096e-05	0.00491339	-4.20326	1.51656e-08	5.1795e-06	-5.65968	NA	NA	NA	NA	NA	NA	1	1	1	0	3	0.54662	5.63868	0.349756	4.87975	0.113146	5.76198	NA	NA	0.58464	1.7136e-08	0.726522	1.06222e-06	0.909915	8.31307e-09	NA	NA	0.857275	1.8462e-06	0.967414	0.000133496	0.992242	2.45432e-06	NA	NA
ZC3H7B	0.00012952	0.00680531	3.82737	4.4976e-09	5.88719e-07	-5.86477	Brain_Putamen_basal_ganglia	3.22138e-05	0.00441243	-4.15722	5.88563e-09	1.23688e-06	-5.81998	Brain_Nucleus_accumbens_basal_ganglia	3.22138e-05	0.00478937	-4.15722	5.88563e-09	1.52787e-06	-5.81998	NA	NA	NA	NA	NA	NA	1	1	1	0	3	0.54662	5.63868	0.349756	4.87975	0.349756	5.9623	NA	NA	0.58464	1.7136e-08	0.726522	1.06222e-06	0.726522	2.48709e-09	NA	NA	0.857275	1.8462e-06	0.967414	0.000133496	0.959	6.01664e-07	NA	NA
ZC3H7B	0.00012952	0.00680531	3.82737	4.4976e-09	5.88719e-07	-5.86477	Brain_Putamen_basal_ganglia	3.22138e-05	0.00441243	-4.15722	5.88563e-09	1.23688e-06	-5.81998	Brain_Putamen_basal_ganglia	3.22138e-05	0.00558268	4.15722	5.88563e-09	1.82375e-06	5.81998	NA	NA	NA	NA	NA	NA	1	1	1	0	3	0.54662	5.63868	0.349756	4.87975	-0.349756	-5.9623	NA	NA	0.58464	1.7136e-08	0.726522	1.06222e-06	0.726522	2.48709e-09	NA	NA	0.857275	1.8462e-06	0.967414	0.000133496	0.956809	6.9141e-07	NA	NA
ZC3H7B	0.00012952	0.00680531	3.82737	4.4976e-09	5.88719e-07	-5.86477	Brain_Putamen_basal_ganglia	3.22138e-05	0.00441243	-4.15722	5.88563e-09	1.23688e-06	-5.81998	Brain_Spinal_cord_cervical_c-1	3.22138e-05	0.00475352	4.15722	5.88563e-09	1.56617e-06	5.81998	NA	NA	NA	NA	NA	NA	1	1	1	0	3	0.54662	5.63868	0.349756	4.87975	-0.349756	-5.9623	NA	NA	0.58464	1.7136e-08	0.726522	1.06222e-06	0.726522	2.48709e-09	NA	NA	0.857275	1.8462e-06	0.967414	0.000133496	0.958426	6.4001e-07	NA	NA
ZC3H7B	0.00012952	0.00680531	3.82737	4.4976e-09	5.88719e-07	-5.86477	Brain_Putamen_basal_ganglia	3.22138e-05	0.00441243	-4.15722	5.88563e-09	1.23688e-06	-5.81998	Breast_Mammary_Tissue	3.22138e-05	0.00380049	-4.15722	5.88563e-09	1.27012e-06	-5.81998	NA	NA	NA	NA	NA	NA	1	1	1	0	3	0.54662	5.63868	0.349756	4.87975	0.349756	5.9623	NA	NA	0.58464	1.7136e-08	0.726522	1.06222e-06	0.726522	2.48709e-09	NA	NA	0.857275	1.8462e-06	0.967414	0.000133496	0.960781	5.51351e-07	NA	NA
ZC3H7B	0.00012952	0.00680531	3.82737	4.4976e-09	5.88719e-07	-5.86477	Brain_Putamen_basal_ganglia	3.22138e-05	0.00441243	-4.15722	5.88563e-09	1.23688e-06	-5.81998	Cells_EBV-transformed_lymphocytes	3.22138e-05	0.00362044	-4.15722	5.88563e-09	1.18336e-06	-5.81998	NA	NA	NA	NA	NA	NA	1	1	1	0	3	0.54662	5.63868	0.349756	4.87975	0.349756	5.9623	NA	NA	0.58464	1.7136e-08	0.726522	1.06222e-06	0.726522	2.48709e-09	NA	NA	0.857275	1.8462e-06	0.967414	0.000133496	0.954019	4.82478e-07	NA	NA
ZC3H7B	0.00012952	0.00680531	3.82737	4.4976e-09	5.88719e-07	-5.86477	Brain_Putamen_basal_ganglia	3.22138e-05	0.00441243	-4.15722	5.88563e-09	1.23688e-06	-5.81998	Colon_Transverse	2.63096e-05	0.00350795	4.20326	1.51656e-08	3.21451e-06	5.65968	NA	NA	NA	NA	NA	NA	1	1	1	0	3	0.54662	5.63868	0.349756	4.87975	-0.113146	-5.76198	NA	NA	0.58464	1.7136e-08	0.726522	1.06222e-06	0.909915	8.31307e-09	NA	NA	0.857275	1.8462e-06	0.967414	0.000133496	0.988426	1.74156e-06	NA	NA
ZC3H7B	0.00012952	0.00680531	3.82737	4.4976e-09	5.88719e-07	-5.86477	Brain_Putamen_basal_ganglia	3.22138e-05	0.00441243	-4.15722	5.88563e-09	1.23688e-06	-5.81998	Heart_Atrial_Appendage	2.63096e-05	0.0038259	4.20326	1.51656e-08	3.38565e-06	5.65968	NA	NA	NA	NA	NA	NA	1	1	1	0	3	0.54662	5.63868	0.349756	4.87975	-0.113146	-5.76198	NA	NA	0.58464	1.7136e-08	0.726522	1.06222e-06	0.909915	8.31307e-09	NA	NA	0.857275	1.8462e-06	0.967414	0.000133496	0.989478	1.72611e-06	NA	NA
ZC3H7B	0.00012952	0.00680531	3.82737	4.4976e-09	5.88719e-07	-5.86477	Brain_Putamen_basal_ganglia	3.22138e-05	0.00441243	-4.15722	5.88563e-09	1.23688e-06	-5.81998	Lung	2.63096e-05	0.00318913	4.20326	1.51656e-08	2.99746e-06	5.65968	NA	NA	NA	NA	NA	NA	1	1	1	0	3	0.54662	5.63868	0.349756	4.87975	-0.113146	-5.76198	NA	NA	0.58464	1.7136e-08	0.726522	1.06222e-06	0.909915	8.31307e-09	NA	NA	0.857275	1.8462e-06	0.967414	0.000133496	0.98774	1.65613e-06	NA	NA
ZC3H7B	0.00012952	0.00680531	3.82737	4.4976e-09	5.88719e-07	-5.86477	Brain_Putamen_basal_ganglia	3.22138e-05	0.00441243	-4.15722	5.88563e-09	1.23688e-06	-5.81998	Skin_Not_Sun_Exposed_Suprapubic	3.22138e-05	0.00391214	-4.15722	5.88563e-09	1.47072e-06	-5.81998	NA	NA	NA	NA	NA	NA	1	1	1	0	3	0.54662	5.63868	0.349756	4.87975	0.349756	5.9623	NA	NA	0.58464	1.7136e-08	0.726522	1.06222e-06	0.726522	2.48709e-09	NA	NA	0.857275	1.8462e-06	0.967414	0.000133496	0.962381	5.47061e-07	NA	NA
ZC3H7B	0.00012952	0.00680531	3.82737	4.4976e-09	5.88719e-07	-5.86477	Brain_Putamen_basal_ganglia	3.22138e-05	0.00441243	-4.15722	5.88563e-09	1.23688e-06	-5.81998	Small_Intestine_Terminal_Ileum	3.22138e-05	0.00397049	-4.15722	5.88563e-09	1.38153e-06	-5.81998	NA	NA	NA	NA	NA	NA	1	1	1	0	3	0.54662	5.63868	0.349756	4.87975	0.349756	5.9623	NA	NA	0.58464	1.7136e-08	0.726522	1.06222e-06	0.726522	2.48709e-09	NA	NA	0.857275	1.8462e-06	0.967414	0.000133496	0.963225	5.63666e-07	NA	NA
ZC3H7B	0.00012952	0.00680531	3.82737	4.4976e-09	5.88719e-07	-5.86477	Brain_Putamen_basal_ganglia	3.22138e-05	0.00441243	-4.15722	5.88563e-09	1.23688e-06	-5.81998	Spleen	2.63096e-05	0.00347148	4.20326	1.51656e-08	3.0871e-06	5.65968	NA	NA	NA	NA	NA	NA	1	1	1	0	3	0.54662	5.63868	0.349756	4.87975	-0.113146	-5.76198	NA	NA	0.58464	1.7136e-08	0.726522	1.06222e-06	0.909915	8.31307e-09	NA	NA	0.857275	1.8462e-06	0.967414	0.000133496	0.985264	1.56536e-06	NA	NA
ZC3H7B	0.00012952	0.00680531	3.82737	4.4976e-09	5.88719e-07	-5.86477	Brain_Putamen_basal_ganglia	3.22138e-05	0.00441243	-4.15722	5.88563e-09	1.23688e-06	-5.81998	Testis	3.22138e-05	0.00485285	-4.15722	5.88563e-09	1.50378e-06	-5.81998	NA	NA	NA	NA	NA	NA	1	1	1	0	3	0.54662	5.63868	0.349756	4.87975	0.349756	5.9623	NA	NA	0.58464	1.7136e-08	0.726522	1.06222e-06	0.726522	2.48709e-09	NA	NA	0.857275	1.8462e-06	0.967414	0.000133496	0.964207	6.16786e-07	NA	NA
ZC3H7B	0.00012952	0.00680531	3.82737	4.4976e-09	5.88719e-07	-5.86477	Brain_Putamen_basal_ganglia	3.22138e-05	0.00441243	-4.15722	5.88563e-09	1.23688e-06	-5.81998	smultixcan	2.63096e-05	0.00341861	2.52196	1.51656e-08	2.81671e-06	3.39581	NA	NA	NA	NA	NA	NA	1	1	1	0	3	0.54662	5.63868	0.349756	4.87975	-0.0678874	-3.45719	NA	NA	0.58464	1.7136e-08	0.726522	1.06222e-06	0.909915	8.31307e-09	NA	NA	0.857275	1.8462e-06	0.967414	0.000133496	0.987719	1.58406e-06	NA	NA
ZC3H7B	0.00012952	0.00680531	3.82737	4.4976e-09	5.88719e-07	-5.86477	Brain_Spinal_cord_cervical_c-1	3.22138e-05	0.00448831	-4.15722	5.88563e-09	1.39301e-06	-5.81998	Adipose_Subcutaneous	3.22138e-05	0.0039018	-4.15722	5.88563e-09	1.30246e-06	-5.81998	NA	NA	NA	NA	NA	NA	1	1	1	0	3	0.54662	5.63868	0.349756	3.04278	0.349756	5.9623	NA	NA	0.58464	1.7136e-08	0.726522	0.00234404	0.726522	2.48709e-09	NA	NA	0.857275	1.8462e-06	0.969749	0.0538101	0.96079	5.56717e-07	NA	NA
ZC3H7B	0.00012952	0.00680531	3.82737	4.4976e-09	5.88719e-07	-5.86477	Brain_Spinal_cord_cervical_c-1	3.22138e-05	0.00448831	-4.15722	5.88563e-09	1.39301e-06	-5.81998	Brain_Hippocampus	2.63096e-05	0.00491339	-4.20326	1.51656e-08	5.1795e-06	-5.65968	NA	NA	NA	NA	NA	NA	1	1	1	0	3	0.54662	5.63868	0.349756	3.04278	0.113146	5.76198	NA	NA	0.58464	1.7136e-08	0.726522	0.00234404	0.909915	8.31307e-09	NA	NA	0.857275	1.8462e-06	0.969749	0.0538101	0.992242	2.45432e-06	NA	NA
ZC3H7B	0.00012952	0.00680531	3.82737	4.4976e-09	5.88719e-07	-5.86477	Brain_Spinal_cord_cervical_c-1	3.22138e-05	0.00448831	-4.15722	5.88563e-09	1.39301e-06	-5.81998	Brain_Nucleus_accumbens_basal_ganglia	3.22138e-05	0.00478937	-4.15722	5.88563e-09	1.52787e-06	-5.81998	NA	NA	NA	NA	NA	NA	1	1	1	0	3	0.54662	5.63868	0.349756	3.04278	0.349756	5.9623	NA	NA	0.58464	1.7136e-08	0.726522	0.00234404	0.726522	2.48709e-09	NA	NA	0.857275	1.8462e-06	0.969749	0.0538101	0.959	6.01664e-07	NA	NA
ZC3H7B	0.00012952	0.00680531	3.82737	4.4976e-09	5.88719e-07	-5.86477	Brain_Spinal_cord_cervical_c-1	3.22138e-05	0.00448831	-4.15722	5.88563e-09	1.39301e-06	-5.81998	Brain_Putamen_basal_ganglia	3.22138e-05	0.00558268	4.15722	5.88563e-09	1.82375e-06	5.81998	NA	NA	NA	NA	NA	NA	1	1	1	0	3	0.54662	5.63868	0.349756	3.04278	-0.349756	-5.9623	NA	NA	0.58464	1.7136e-08	0.726522	0.00234404	0.726522	2.48709e-09	NA	NA	0.857275	1.8462e-06	0.969749	0.0538101	0.956809	6.9141e-07	NA	NA
ZC3H7B	0.00012952	0.00680531	3.82737	4.4976e-09	5.88719e-07	-5.86477	Brain_Spinal_cord_cervical_c-1	3.22138e-05	0.00448831	-4.15722	5.88563e-09	1.39301e-06	-5.81998	Brain_Spinal_cord_cervical_c-1	3.22138e-05	0.00475352	4.15722	5.88563e-09	1.56617e-06	5.81998	NA	NA	NA	NA	NA	NA	1	1	1	0	3	0.54662	5.63868	0.349756	3.04278	-0.349756	-5.9623	NA	NA	0.58464	1.7136e-08	0.726522	0.00234404	0.726522	2.48709e-09	NA	NA	0.857275	1.8462e-06	0.969749	0.0538101	0.958426	6.4001e-07	NA	NA
ZC3H7B	0.00012952	0.00680531	3.82737	4.4976e-09	5.88719e-07	-5.86477	Brain_Spinal_cord_cervical_c-1	3.22138e-05	0.00448831	-4.15722	5.88563e-09	1.39301e-06	-5.81998	Breast_Mammary_Tissue	3.22138e-05	0.00380049	-4.15722	5.88563e-09	1.27012e-06	-5.81998	NA	NA	NA	NA	NA	NA	1	1	1	0	3	0.54662	5.63868	0.349756	3.04278	0.349756	5.9623	NA	NA	0.58464	1.7136e-08	0.726522	0.00234404	0.726522	2.48709e-09	NA	NA	0.857275	1.8462e-06	0.969749	0.0538101	0.960781	5.51351e-07	NA	NA
ZC3H7B	0.00012952	0.00680531	3.82737	4.4976e-09	5.88719e-07	-5.86477	Brain_Spinal_cord_cervical_c-1	3.22138e-05	0.00448831	-4.15722	5.88563e-09	1.39301e-06	-5.81998	Cells_EBV-transformed_lymphocytes	3.22138e-05	0.00362044	-4.15722	5.88563e-09	1.18336e-06	-5.81998	NA	NA	NA	NA	NA	NA	1	1	1	0	3	0.54662	5.63868	0.349756	3.04278	0.349756	5.9623	NA	NA	0.58464	1.7136e-08	0.726522	0.00234404	0.726522	2.48709e-09	NA	NA	0.857275	1.8462e-06	0.969749	0.0538101	0.954019	4.82478e-07	NA	NA
ZC3H7B	0.00012952	0.00680531	3.82737	4.4976e-09	5.88719e-07	-5.86477	Brain_Spinal_cord_cervical_c-1	3.22138e-05	0.00448831	-4.15722	5.88563e-09	1.39301e-06	-5.81998	Colon_Transverse	2.63096e-05	0.00350795	4.20326	1.51656e-08	3.21451e-06	5.65968	NA	NA	NA	NA	NA	NA	1	1	1	0	3	0.54662	5.63868	0.349756	3.04278	-0.113146	-5.76198	NA	NA	0.58464	1.7136e-08	0.726522	0.00234404	0.909915	8.31307e-09	NA	NA	0.857275	1.8462e-06	0.969749	0.0538101	0.988426	1.74156e-06	NA	NA
ZC3H7B	0.00012952	0.00680531	3.82737	4.4976e-09	5.88719e-07	-5.86477	Brain_Spinal_cord_cervical_c-1	3.22138e-05	0.00448831	-4.15722	5.88563e-09	1.39301e-06	-5.81998	Heart_Atrial_Appendage	2.63096e-05	0.0038259	4.20326	1.51656e-08	3.38565e-06	5.65968	NA	NA	NA	NA	NA	NA	1	1	1	0	3	0.54662	5.63868	0.349756	3.04278	-0.113146	-5.76198	NA	NA	0.58464	1.7136e-08	0.726522	0.00234404	0.909915	8.31307e-09	NA	NA	0.857275	1.8462e-06	0.969749	0.0538101	0.989478	1.72611e-06	NA	NA
ZC3H7B	0.00012952	0.00680531	3.82737	4.4976e-09	5.88719e-07	-5.86477	Brain_Spinal_cord_cervical_c-1	3.22138e-05	0.00448831	-4.15722	5.88563e-09	1.39301e-06	-5.81998	Lung	2.63096e-05	0.00318913	4.20326	1.51656e-08	2.99746e-06	5.65968	NA	NA	NA	NA	NA	NA	1	1	1	0	3	0.54662	5.63868	0.349756	3.04278	-0.113146	-5.76198	NA	NA	0.58464	1.7136e-08	0.726522	0.00234404	0.909915	8.31307e-09	NA	NA	0.857275	1.8462e-06	0.969749	0.0538101	0.98774	1.65613e-06	NA	NA
ZC3H7B	0.00012952	0.00680531	3.82737	4.4976e-09	5.88719e-07	-5.86477	Brain_Spinal_cord_cervical_c-1	3.22138e-05	0.00448831	-4.15722	5.88563e-09	1.39301e-06	-5.81998	Skin_Not_Sun_Exposed_Suprapubic	3.22138e-05	0.00391214	-4.15722	5.88563e-09	1.47072e-06	-5.81998	NA	NA	NA	NA	NA	NA	1	1	1	0	3	0.54662	5.63868	0.349756	3.04278	0.349756	5.9623	NA	NA	0.58464	1.7136e-08	0.726522	0.00234404	0.726522	2.48709e-09	NA	NA	0.857275	1.8462e-06	0.969749	0.0538101	0.962381	5.47061e-07	NA	NA
ZC3H7B	0.00012952	0.00680531	3.82737	4.4976e-09	5.88719e-07	-5.86477	Brain_Spinal_cord_cervical_c-1	3.22138e-05	0.00448831	-4.15722	5.88563e-09	1.39301e-06	-5.81998	Small_Intestine_Terminal_Ileum	3.22138e-05	0.00397049	-4.15722	5.88563e-09	1.38153e-06	-5.81998	NA	NA	NA	NA	NA	NA	1	1	1	0	3	0.54662	5.63868	0.349756	3.04278	0.349756	5.9623	NA	NA	0.58464	1.7136e-08	0.726522	0.00234404	0.726522	2.48709e-09	NA	NA	0.857275	1.8462e-06	0.969749	0.0538101	0.963225	5.63666e-07	NA	NA
ZC3H7B	0.00012952	0.00680531	3.82737	4.4976e-09	5.88719e-07	-5.86477	Brain_Spinal_cord_cervical_c-1	3.22138e-05	0.00448831	-4.15722	5.88563e-09	1.39301e-06	-5.81998	Spleen	2.63096e-05	0.00347148	4.20326	1.51656e-08	3.0871e-06	5.65968	NA	NA	NA	NA	NA	NA	1	1	1	0	3	0.54662	5.63868	0.349756	3.04278	-0.113146	-5.76198	NA	NA	0.58464	1.7136e-08	0.726522	0.00234404	0.909915	8.31307e-09	NA	NA	0.857275	1.8462e-06	0.969749	0.0538101	0.985264	1.56536e-06	NA	NA
ZC3H7B	0.00012952	0.00680531	3.82737	4.4976e-09	5.88719e-07	-5.86477	Brain_Spinal_cord_cervical_c-1	3.22138e-05	0.00448831	-4.15722	5.88563e-09	1.39301e-06	-5.81998	Testis	3.22138e-05	0.00485285	-4.15722	5.88563e-09	1.50378e-06	-5.81998	NA	NA	NA	NA	NA	NA	1	1	1	0	3	0.54662	5.63868	0.349756	3.04278	0.349756	5.9623	NA	NA	0.58464	1.7136e-08	0.726522	0.00234404	0.726522	2.48709e-09	NA	NA	0.857275	1.8462e-06	0.969749	0.0538101	0.964207	6.16786e-07	NA	NA
ZC3H7B	0.00012952	0.00680531	3.82737	4.4976e-09	5.88719e-07	-5.86477	Brain_Spinal_cord_cervical_c-1	3.22138e-05	0.00448831	-4.15722	5.88563e-09	1.39301e-06	-5.81998	smultixcan	2.63096e-05	0.00341861	2.52196	1.51656e-08	2.81671e-06	3.39581	NA	NA	NA	NA	NA	NA	1	1	1	0	3	0.54662	5.63868	0.349756	3.04278	-0.0678874	-3.45719	NA	NA	0.58464	1.7136e-08	0.726522	0.00234404	0.909915	8.31307e-09	NA	NA	0.857275	1.8462e-06	0.969749	0.0538101	0.987719	1.58406e-06	NA	NA
ZC3H7B	0.00012952	0.00680531	3.82737	4.4976e-09	5.88719e-07	-5.86477	Brain_Substantia_nigra	3.22138e-05	0.00538921	-4.15722	5.88563e-09	1.51403e-06	-5.81998	Adipose_Subcutaneous	3.22138e-05	0.0039018	-4.15722	5.88563e-09	1.30246e-06	-5.81998	NA	NA	NA	NA	NA	NA	1	1	1	0	3	0.54662	5.63868	0.349756	4.44513	0.349756	5.9623	NA	NA	0.58464	1.7136e-08	0.726522	8.7837e-06	0.726522	2.48709e-09	NA	NA	0.857275	1.8462e-06	0.966322	0.000822636	0.96079	5.56717e-07	NA	NA
ZC3H7B	0.00012952	0.00680531	3.82737	4.4976e-09	5.88719e-07	-5.86477	Brain_Substantia_nigra	3.22138e-05	0.00538921	-4.15722	5.88563e-09	1.51403e-06	-5.81998	Brain_Hippocampus	2.63096e-05	0.00491339	-4.20326	1.51656e-08	5.1795e-06	-5.65968	NA	NA	NA	NA	NA	NA	1	1	1	0	3	0.54662	5.63868	0.349756	4.44513	0.113146	5.76198	NA	NA	0.58464	1.7136e-08	0.726522	8.7837e-06	0.909915	8.31307e-09	NA	NA	0.857275	1.8462e-06	0.966322	0.000822636	0.992242	2.45432e-06	NA	NA
ZC3H7B	0.00012952	0.00680531	3.82737	4.4976e-09	5.88719e-07	-5.86477	Brain_Substantia_nigra	3.22138e-05	0.00538921	-4.15722	5.88563e-09	1.51403e-06	-5.81998	Brain_Nucleus_accumbens_basal_ganglia	3.22138e-05	0.00478937	-4.15722	5.88563e-09	1.52787e-06	-5.81998	NA	NA	NA	NA	NA	NA	1	1	1	0	3	0.54662	5.63868	0.349756	4.44513	0.349756	5.9623	NA	NA	0.58464	1.7136e-08	0.726522	8.7837e-06	0.726522	2.48709e-09	NA	NA	0.857275	1.8462e-06	0.966322	0.000822636	0.959	6.01664e-07	NA	NA
ZC3H7B	0.00012952	0.00680531	3.82737	4.4976e-09	5.88719e-07	-5.86477	Brain_Substantia_nigra	3.22138e-05	0.00538921	-4.15722	5.88563e-09	1.51403e-06	-5.81998	Brain_Putamen_basal_ganglia	3.22138e-05	0.00558268	4.15722	5.88563e-09	1.82375e-06	5.81998	NA	NA	NA	NA	NA	NA	1	1	1	0	3	0.54662	5.63868	0.349756	4.44513	-0.349756	-5.9623	NA	NA	0.58464	1.7136e-08	0.726522	8.7837e-06	0.726522	2.48709e-09	NA	NA	0.857275	1.8462e-06	0.966322	0.000822636	0.956809	6.9141e-07	NA	NA
ZC3H7B	0.00012952	0.00680531	3.82737	4.4976e-09	5.88719e-07	-5.86477	Brain_Substantia_nigra	3.22138e-05	0.00538921	-4.15722	5.88563e-09	1.51403e-06	-5.81998	Brain_Spinal_cord_cervical_c-1	3.22138e-05	0.00475352	4.15722	5.88563e-09	1.56617e-06	5.81998	NA	NA	NA	NA	NA	NA	1	1	1	0	3	0.54662	5.63868	0.349756	4.44513	-0.349756	-5.9623	NA	NA	0.58464	1.7136e-08	0.726522	8.7837e-06	0.726522	2.48709e-09	NA	NA	0.857275	1.8462e-06	0.966322	0.000822636	0.958426	6.4001e-07	NA	NA
ZC3H7B	0.00012952	0.00680531	3.82737	4.4976e-09	5.88719e-07	-5.86477	Brain_Substantia_nigra	3.22138e-05	0.00538921	-4.15722	5.88563e-09	1.51403e-06	-5.81998	Breast_Mammary_Tissue	3.22138e-05	0.00380049	-4.15722	5.88563e-09	1.27012e-06	-5.81998	NA	NA	NA	NA	NA	NA	1	1	1	0	3	0.54662	5.63868	0.349756	4.44513	0.349756	5.9623	NA	NA	0.58464	1.7136e-08	0.726522	8.7837e-06	0.726522	2.48709e-09	NA	NA	0.857275	1.8462e-06	0.966322	0.000822636	0.960781	5.51351e-07	NA	NA
ZC3H7B	0.00012952	0.00680531	3.82737	4.4976e-09	5.88719e-07	-5.86477	Brain_Substantia_nigra	3.22138e-05	0.00538921	-4.15722	5.88563e-09	1.51403e-06	-5.81998	Cells_EBV-transformed_lymphocytes	3.22138e-05	0.00362044	-4.15722	5.88563e-09	1.18336e-06	-5.81998	NA	NA	NA	NA	NA	NA	1	1	1	0	3	0.54662	5.63868	0.349756	4.44513	0.349756	5.9623	NA	NA	0.58464	1.7136e-08	0.726522	8.7837e-06	0.726522	2.48709e-09	NA	NA	0.857275	1.8462e-06	0.966322	0.000822636	0.954019	4.82478e-07	NA	NA
ZC3H7B	0.00012952	0.00680531	3.82737	4.4976e-09	5.88719e-07	-5.86477	Brain_Substantia_nigra	3.22138e-05	0.00538921	-4.15722	5.88563e-09	1.51403e-06	-5.81998	Colon_Transverse	2.63096e-05	0.00350795	4.20326	1.51656e-08	3.21451e-06	5.65968	NA	NA	NA	NA	NA	NA	1	1	1	0	3	0.54662	5.63868	0.349756	4.44513	-0.113146	-5.76198	NA	NA	0.58464	1.7136e-08	0.726522	8.7837e-06	0.909915	8.31307e-09	NA	NA	0.857275	1.8462e-06	0.966322	0.000822636	0.988426	1.74156e-06	NA	NA
ZC3H7B	0.00012952	0.00680531	3.82737	4.4976e-09	5.88719e-07	-5.86477	Brain_Substantia_nigra	3.22138e-05	0.00538921	-4.15722	5.88563e-09	1.51403e-06	-5.81998	Heart_Atrial_Appendage	2.63096e-05	0.0038259	4.20326	1.51656e-08	3.38565e-06	5.65968	NA	NA	NA	NA	NA	NA	1	1	1	0	3	0.54662	5.63868	0.349756	4.44513	-0.113146	-5.76198	NA	NA	0.58464	1.7136e-08	0.726522	8.7837e-06	0.909915	8.31307e-09	NA	NA	0.857275	1.8462e-06	0.966322	0.000822636	0.989478	1.72611e-06	NA	NA
ZC3H7B	0.00012952	0.00680531	3.82737	4.4976e-09	5.88719e-07	-5.86477	Brain_Substantia_nigra	3.22138e-05	0.00538921	-4.15722	5.88563e-09	1.51403e-06	-5.81998	Lung	2.63096e-05	0.00318913	4.20326	1.51656e-08	2.99746e-06	5.65968	NA	NA	NA	NA	NA	NA	1	1	1	0	3	0.54662	5.63868	0.349756	4.44513	-0.113146	-5.76198	NA	NA	0.58464	1.7136e-08	0.726522	8.7837e-06	0.909915	8.31307e-09	NA	NA	0.857275	1.8462e-06	0.966322	0.000822636	0.98774	1.65613e-06	NA	NA
ZC3H7B	0.00012952	0.00680531	3.82737	4.4976e-09	5.88719e-07	-5.86477	Brain_Substantia_nigra	3.22138e-05	0.00538921	-4.15722	5.88563e-09	1.51403e-06	-5.81998	Skin_Not_Sun_Exposed_Suprapubic	3.22138e-05	0.00391214	-4.15722	5.88563e-09	1.47072e-06	-5.81998	NA	NA	NA	NA	NA	NA	1	1	1	0	3	0.54662	5.63868	0.349756	4.44513	0.349756	5.9623	NA	NA	0.58464	1.7136e-08	0.726522	8.7837e-06	0.726522	2.48709e-09	NA	NA	0.857275	1.8462e-06	0.966322	0.000822636	0.962381	5.47061e-07	NA	NA
ZC3H7B	0.00012952	0.00680531	3.82737	4.4976e-09	5.88719e-07	-5.86477	Brain_Substantia_nigra	3.22138e-05	0.00538921	-4.15722	5.88563e-09	1.51403e-06	-5.81998	Small_Intestine_Terminal_Ileum	3.22138e-05	0.00397049	-4.15722	5.88563e-09	1.38153e-06	-5.81998	NA	NA	NA	NA	NA	NA	1	1	1	0	3	0.54662	5.63868	0.349756	4.44513	0.349756	5.9623	NA	NA	0.58464	1.7136e-08	0.726522	8.7837e-06	0.726522	2.48709e-09	NA	NA	0.857275	1.8462e-06	0.966322	0.000822636	0.963225	5.63666e-07	NA	NA
ZC3H7B	0.00012952	0.00680531	3.82737	4.4976e-09	5.88719e-07	-5.86477	Brain_Substantia_nigra	3.22138e-05	0.00538921	-4.15722	5.88563e-09	1.51403e-06	-5.81998	Spleen	2.63096e-05	0.00347148	4.20326	1.51656e-08	3.0871e-06	5.65968	NA	NA	NA	NA	NA	NA	1	1	1	0	3	0.54662	5.63868	0.349756	4.44513	-0.113146	-5.76198	NA	NA	0.58464	1.7136e-08	0.726522	8.7837e-06	0.909915	8.31307e-09	NA	NA	0.857275	1.8462e-06	0.966322	0.000822636	0.985264	1.56536e-06	NA	NA
ZC3H7B	0.00012952	0.00680531	3.82737	4.4976e-09	5.88719e-07	-5.86477	Brain_Substantia_nigra	3.22138e-05	0.00538921	-4.15722	5.88563e-09	1.51403e-06	-5.81998	Testis	3.22138e-05	0.00485285	-4.15722	5.88563e-09	1.50378e-06	-5.81998	NA	NA	NA	NA	NA	NA	1	1	1	0	3	0.54662	5.63868	0.349756	4.44513	0.349756	5.9623	NA	NA	0.58464	1.7136e-08	0.726522	8.7837e-06	0.726522	2.48709e-09	NA	NA	0.857275	1.8462e-06	0.966322	0.000822636	0.964207	6.16786e-07	NA	NA
ZC3H7B	0.00012952	0.00680531	3.82737	4.4976e-09	5.88719e-07	-5.86477	Brain_Substantia_nigra	3.22138e-05	0.00538921	-4.15722	5.88563e-09	1.51403e-06	-5.81998	smultixcan	2.63096e-05	0.00341861	2.52196	1.51656e-08	2.81671e-06	3.39581	NA	NA	NA	NA	NA	NA	1	1	1	0	3	0.54662	5.63868	0.349756	4.44513	-0.0678874	-3.45719	NA	NA	0.58464	1.7136e-08	0.726522	8.7837e-06	0.909915	8.31307e-09	NA	NA	0.857275	1.8462e-06	0.966322	0.000822636	0.987719	1.58406e-06	NA	NA
ZC3H7B	0.00012952	0.00680531	3.82737	4.4976e-09	5.88719e-07	-5.86477	Cells_EBV-transformed_lymphocytes	3.22138e-05	0.00426324	4.15722	5.88563e-09	1.47348e-06	5.81998	Adipose_Subcutaneous	3.22138e-05	0.0039018	-4.15722	5.88563e-09	1.30246e-06	-5.81998	NA	NA	NA	NA	NA	NA	1	1	1	0	3	0.54662	5.63868	-0.349756	-5.96843	0.349756	5.9623	NA	NA	0.58464	1.7136e-08	0.726522	2.39548e-09	0.726522	2.48709e-09	NA	NA	0.857275	1.8462e-06	0.962349	5.55591e-07	0.96079	5.56717e-07	NA	NA
ZC3H7B	0.00012952	0.00680531	3.82737	4.4976e-09	5.88719e-07	-5.86477	Cells_EBV-transformed_lymphocytes	3.22138e-05	0.00426324	4.15722	5.88563e-09	1.47348e-06	5.81998	Brain_Hippocampus	2.63096e-05	0.00491339	-4.20326	1.51656e-08	5.1795e-06	-5.65968	NA	NA	NA	NA	NA	NA	1	1	1	0	3	0.54662	5.63868	-0.349756	-5.96843	0.113146	5.76198	NA	NA	0.58464	1.7136e-08	0.726522	2.39548e-09	0.909915	8.31307e-09	NA	NA	0.857275	1.8462e-06	0.962349	5.55591e-07	0.992242	2.45432e-06	NA	NA
ZC3H7B	0.00012952	0.00680531	3.82737	4.4976e-09	5.88719e-07	-5.86477	Cells_EBV-transformed_lymphocytes	3.22138e-05	0.00426324	4.15722	5.88563e-09	1.47348e-06	5.81998	Brain_Nucleus_accumbens_basal_ganglia	3.22138e-05	0.00478937	-4.15722	5.88563e-09	1.52787e-06	-5.81998	NA	NA	NA	NA	NA	NA	1	1	1	0	3	0.54662	5.63868	-0.349756	-5.96843	0.349756	5.9623	NA	NA	0.58464	1.7136e-08	0.726522	2.39548e-09	0.726522	2.48709e-09	NA	NA	0.857275	1.8462e-06	0.962349	5.55591e-07	0.959	6.01664e-07	NA	NA
ZC3H7B	0.00012952	0.00680531	3.82737	4.4976e-09	5.88719e-07	-5.86477	Cells_EBV-transformed_lymphocytes	3.22138e-05	0.00426324	4.15722	5.88563e-09	1.47348e-06	5.81998	Brain_Putamen_basal_ganglia	3.22138e-05	0.00558268	4.15722	5.88563e-09	1.82375e-06	5.81998	NA	NA	NA	NA	NA	NA	1	1	1	0	3	0.54662	5.63868	-0.349756	-5.96843	-0.349756	-5.9623	NA	NA	0.58464	1.7136e-08	0.726522	2.39548e-09	0.726522	2.48709e-09	NA	NA	0.857275	1.8462e-06	0.962349	5.55591e-07	0.956809	6.9141e-07	NA	NA
ZC3H7B	0.00012952	0.00680531	3.82737	4.4976e-09	5.88719e-07	-5.86477	Cells_EBV-transformed_lymphocytes	3.22138e-05	0.00426324	4.15722	5.88563e-09	1.47348e-06	5.81998	Brain_Spinal_cord_cervical_c-1	3.22138e-05	0.00475352	4.15722	5.88563e-09	1.56617e-06	5.81998	NA	NA	NA	NA	NA	NA	1	1	1	0	3	0.54662	5.63868	-0.349756	-5.96843	-0.349756	-5.9623	NA	NA	0.58464	1.7136e-08	0.726522	2.39548e-09	0.726522	2.48709e-09	NA	NA	0.857275	1.8462e-06	0.962349	5.55591e-07	0.958426	6.4001e-07	NA	NA
ZC3H7B	0.00012952	0.00680531	3.82737	4.4976e-09	5.88719e-07	-5.86477	Cells_EBV-transformed_lymphocytes	3.22138e-05	0.00426324	4.15722	5.88563e-09	1.47348e-06	5.81998	Breast_Mammary_Tissue	3.22138e-05	0.00380049	-4.15722	5.88563e-09	1.27012e-06	-5.81998	NA	NA	NA	NA	NA	NA	1	1	1	0	3	0.54662	5.63868	-0.349756	-5.96843	0.349756	5.9623	NA	NA	0.58464	1.7136e-08	0.726522	2.39548e-09	0.726522	2.48709e-09	NA	NA	0.857275	1.8462e-06	0.962349	5.55591e-07	0.960781	5.51351e-07	NA	NA
ZC3H7B	0.00012952	0.00680531	3.82737	4.4976e-09	5.88719e-07	-5.86477	Cells_EBV-transformed_lymphocytes	3.22138e-05	0.00426324	4.15722	5.88563e-09	1.47348e-06	5.81998	Cells_EBV-transformed_lymphocytes	3.22138e-05	0.00362044	-4.15722	5.88563e-09	1.18336e-06	-5.81998	NA	NA	NA	NA	NA	NA	1	1	1	0	3	0.54662	5.63868	-0.349756	-5.96843	0.349756	5.9623	NA	NA	0.58464	1.7136e-08	0.726522	2.39548e-09	0.726522	2.48709e-09	NA	NA	0.857275	1.8462e-06	0.962349	5.55591e-07	0.954019	4.82478e-07	NA	NA
ZC3H7B	0.00012952	0.00680531	3.82737	4.4976e-09	5.88719e-07	-5.86477	Cells_EBV-transformed_lymphocytes	3.22138e-05	0.00426324	4.15722	5.88563e-09	1.47348e-06	5.81998	Colon_Transverse	2.63096e-05	0.00350795	4.20326	1.51656e-08	3.21451e-06	5.65968	NA	NA	NA	NA	NA	NA	1	1	1	0	3	0.54662	5.63868	-0.349756	-5.96843	-0.113146	-5.76198	NA	NA	0.58464	1.7136e-08	0.726522	2.39548e-09	0.909915	8.31307e-09	NA	NA	0.857275	1.8462e-06	0.962349	5.55591e-07	0.988426	1.74156e-06	NA	NA
ZC3H7B	0.00012952	0.00680531	3.82737	4.4976e-09	5.88719e-07	-5.86477	Cells_EBV-transformed_lymphocytes	3.22138e-05	0.00426324	4.15722	5.88563e-09	1.47348e-06	5.81998	Heart_Atrial_Appendage	2.63096e-05	0.0038259	4.20326	1.51656e-08	3.38565e-06	5.65968	NA	NA	NA	NA	NA	NA	1	1	1	0	3	0.54662	5.63868	-0.349756	-5.96843	-0.113146	-5.76198	NA	NA	0.58464	1.7136e-08	0.726522	2.39548e-09	0.909915	8.31307e-09	NA	NA	0.857275	1.8462e-06	0.962349	5.55591e-07	0.989478	1.72611e-06	NA	NA
ZC3H7B	0.00012952	0.00680531	3.82737	4.4976e-09	5.88719e-07	-5.86477	Cells_EBV-transformed_lymphocytes	3.22138e-05	0.00426324	4.15722	5.88563e-09	1.47348e-06	5.81998	Lung	2.63096e-05	0.00318913	4.20326	1.51656e-08	2.99746e-06	5.65968	NA	NA	NA	NA	NA	NA	1	1	1	0	3	0.54662	5.63868	-0.349756	-5.96843	-0.113146	-5.76198	NA	NA	0.58464	1.7136e-08	0.726522	2.39548e-09	0.909915	8.31307e-09	NA	NA	0.857275	1.8462e-06	0.962349	5.55591e-07	0.98774	1.65613e-06	NA	NA
ZC3H7B	0.00012952	0.00680531	3.82737	4.4976e-09	5.88719e-07	-5.86477	Cells_EBV-transformed_lymphocytes	3.22138e-05	0.00426324	4.15722	5.88563e-09	1.47348e-06	5.81998	Skin_Not_Sun_Exposed_Suprapubic	3.22138e-05	0.00391214	-4.15722	5.88563e-09	1.47072e-06	-5.81998	NA	NA	NA	NA	NA	NA	1	1	1	0	3	0.54662	5.63868	-0.349756	-5.96843	0.349756	5.9623	NA	NA	0.58464	1.7136e-08	0.726522	2.39548e-09	0.726522	2.48709e-09	NA	NA	0.857275	1.8462e-06	0.962349	5.55591e-07	0.962381	5.47061e-07	NA	NA
ZC3H7B	0.00012952	0.00680531	3.82737	4.4976e-09	5.88719e-07	-5.86477	Cells_EBV-transformed_lymphocytes	3.22138e-05	0.00426324	4.15722	5.88563e-09	1.47348e-06	5.81998	Small_Intestine_Terminal_Ileum	3.22138e-05	0.00397049	-4.15722	5.88563e-09	1.38153e-06	-5.81998	NA	NA	NA	NA	NA	NA	1	1	1	0	3	0.54662	5.63868	-0.349756	-5.96843	0.349756	5.9623	NA	NA	0.58464	1.7136e-08	0.726522	2.39548e-09	0.726522	2.48709e-09	NA	NA	0.857275	1.8462e-06	0.962349	5.55591e-07	0.963225	5.63666e-07	NA	NA
ZC3H7B	0.00012952	0.00680531	3.82737	4.4976e-09	5.88719e-07	-5.86477	Cells_EBV-transformed_lymphocytes	3.22138e-05	0.00426324	4.15722	5.88563e-09	1.47348e-06	5.81998	Spleen	2.63096e-05	0.00347148	4.20326	1.51656e-08	3.0871e-06	5.65968	NA	NA	NA	NA	NA	NA	1	1	1	0	3	0.54662	5.63868	-0.349756	-5.96843	-0.113146	-5.76198	NA	NA	0.58464	1.7136e-08	0.726522	2.39548e-09	0.909915	8.31307e-09	NA	NA	0.857275	1.8462e-06	0.962349	5.55591e-07	0.985264	1.56536e-06	NA	NA
ZC3H7B	0.00012952	0.00680531	3.82737	4.4976e-09	5.88719e-07	-5.86477	Cells_EBV-transformed_lymphocytes	3.22138e-05	0.00426324	4.15722	5.88563e-09	1.47348e-06	5.81998	Testis	3.22138e-05	0.00485285	-4.15722	5.88563e-09	1.50378e-06	-5.81998	NA	NA	NA	NA	NA	NA	1	1	1	0	3	0.54662	5.63868	-0.349756	-5.96843	0.349756	5.9623	NA	NA	0.58464	1.7136e-08	0.726522	2.39548e-09	0.726522	2.48709e-09	NA	NA	0.857275	1.8462e-06	0.962349	5.55591e-07	0.964207	6.16786e-07	NA	NA
ZC3H7B	0.00012952	0.00680531	3.82737	4.4976e-09	5.88719e-07	-5.86477	Cells_EBV-transformed_lymphocytes	3.22138e-05	0.00426324	4.15722	5.88563e-09	1.47348e-06	5.81998	smultixcan	2.63096e-05	0.00341861	2.52196	1.51656e-08	2.81671e-06	3.39581	NA	NA	NA	NA	NA	NA	1	1	1	0	3	0.54662	5.63868	-0.349756	-5.96843	-0.0678874	-3.45719	NA	NA	0.58464	1.7136e-08	0.726522	2.39548e-09	0.909915	8.31307e-09	NA	NA	0.857275	1.8462e-06	0.962349	5.55591e-07	0.987719	1.58406e-06	NA	NA
ZC3H7B	0.00012952	0.00680531	3.82737	4.4976e-09	5.88719e-07	-5.86477	Colon_Sigmoid	3.22138e-05	0.00425753	4.15722	5.88563e-09	1.60198e-06	5.81998	Adipose_Subcutaneous	3.22138e-05	0.0039018	-4.15722	5.88563e-09	1.30246e-06	-5.81998	NA	NA	NA	NA	NA	NA	1	1	1	0	3	0.54662	5.63868	-0.349756	-1.49879	0.349756	5.9623	NA	NA	0.58464	1.7136e-08	0.726522	0.133929	0.726522	2.48709e-09	NA	NA	0.857275	1.8462e-06	0.968185	0.482852	0.96079	5.56717e-07	NA	NA
ZC3H7B	0.00012952	0.00680531	3.82737	4.4976e-09	5.88719e-07	-5.86477	Colon_Sigmoid	3.22138e-05	0.00425753	4.15722	5.88563e-09	1.60198e-06	5.81998	Brain_Hippocampus	2.63096e-05	0.00491339	-4.20326	1.51656e-08	5.1795e-06	-5.65968	NA	NA	NA	NA	NA	NA	1	1	1	0	3	0.54662	5.63868	-0.349756	-1.49879	0.113146	5.76198	NA	NA	0.58464	1.7136e-08	0.726522	0.133929	0.909915	8.31307e-09	NA	NA	0.857275	1.8462e-06	0.968185	0.482852	0.992242	2.45432e-06	NA	NA
ZC3H7B	0.00012952	0.00680531	3.82737	4.4976e-09	5.88719e-07	-5.86477	Colon_Sigmoid	3.22138e-05	0.00425753	4.15722	5.88563e-09	1.60198e-06	5.81998	Brain_Nucleus_accumbens_basal_ganglia	3.22138e-05	0.00478937	-4.15722	5.88563e-09	1.52787e-06	-5.81998	NA	NA	NA	NA	NA	NA	1	1	1	0	3	0.54662	5.63868	-0.349756	-1.49879	0.349756	5.9623	NA	NA	0.58464	1.7136e-08	0.726522	0.133929	0.726522	2.48709e-09	NA	NA	0.857275	1.8462e-06	0.968185	0.482852	0.959	6.01664e-07	NA	NA
ZC3H7B	0.00012952	0.00680531	3.82737	4.4976e-09	5.88719e-07	-5.86477	Colon_Sigmoid	3.22138e-05	0.00425753	4.15722	5.88563e-09	1.60198e-06	5.81998	Brain_Putamen_basal_ganglia	3.22138e-05	0.00558268	4.15722	5.88563e-09	1.82375e-06	5.81998	NA	NA	NA	NA	NA	NA	1	1	1	0	3	0.54662	5.63868	-0.349756	-1.49879	-0.349756	-5.9623	NA	NA	0.58464	1.7136e-08	0.726522	0.133929	0.726522	2.48709e-09	NA	NA	0.857275	1.8462e-06	0.968185	0.482852	0.956809	6.9141e-07	NA	NA
ZC3H7B	0.00012952	0.00680531	3.82737	4.4976e-09	5.88719e-07	-5.86477	Colon_Sigmoid	3.22138e-05	0.00425753	4.15722	5.88563e-09	1.60198e-06	5.81998	Brain_Spinal_cord_cervical_c-1	3.22138e-05	0.00475352	4.15722	5.88563e-09	1.56617e-06	5.81998	NA	NA	NA	NA	NA	NA	1	1	1	0	3	0.54662	5.63868	-0.349756	-1.49879	-0.349756	-5.9623	NA	NA	0.58464	1.7136e-08	0.726522	0.133929	0.726522	2.48709e-09	NA	NA	0.857275	1.8462e-06	0.968185	0.482852	0.958426	6.4001e-07	NA	NA
ZC3H7B	0.00012952	0.00680531	3.82737	4.4976e-09	5.88719e-07	-5.86477	Colon_Sigmoid	3.22138e-05	0.00425753	4.15722	5.88563e-09	1.60198e-06	5.81998	Breast_Mammary_Tissue	3.22138e-05	0.00380049	-4.15722	5.88563e-09	1.27012e-06	-5.81998	NA	NA	NA	NA	NA	NA	1	1	1	0	3	0.54662	5.63868	-0.349756	-1.49879	0.349756	5.9623	NA	NA	0.58464	1.7136e-08	0.726522	0.133929	0.726522	2.48709e-09	NA	NA	0.857275	1.8462e-06	0.968185	0.482852	0.960781	5.51351e-07	NA	NA
ZC3H7B	0.00012952	0.00680531	3.82737	4.4976e-09	5.88719e-07	-5.86477	Colon_Sigmoid	3.22138e-05	0.00425753	4.15722	5.88563e-09	1.60198e-06	5.81998	Cells_EBV-transformed_lymphocytes	3.22138e-05	0.00362044	-4.15722	5.88563e-09	1.18336e-06	-5.81998	NA	NA	NA	NA	NA	NA	1	1	1	0	3	0.54662	5.63868	-0.349756	-1.49879	0.349756	5.9623	NA	NA	0.58464	1.7136e-08	0.726522	0.133929	0.726522	2.48709e-09	NA	NA	0.857275	1.8462e-06	0.968185	0.482852	0.954019	4.82478e-07	NA	NA
ZC3H7B	0.00012952	0.00680531	3.82737	4.4976e-09	5.88719e-07	-5.86477	Colon_Sigmoid	3.22138e-05	0.00425753	4.15722	5.88563e-09	1.60198e-06	5.81998	Colon_Transverse	2.63096e-05	0.00350795	4.20326	1.51656e-08	3.21451e-06	5.65968	NA	NA	NA	NA	NA	NA	1	1	1	0	3	0.54662	5.63868	-0.349756	-1.49879	-0.113146	-5.76198	NA	NA	0.58464	1.7136e-08	0.726522	0.133929	0.909915	8.31307e-09	NA	NA	0.857275	1.8462e-06	0.968185	0.482852	0.988426	1.74156e-06	NA	NA
ZC3H7B	0.00012952	0.00680531	3.82737	4.4976e-09	5.88719e-07	-5.86477	Colon_Sigmoid	3.22138e-05	0.00425753	4.15722	5.88563e-09	1.60198e-06	5.81998	Heart_Atrial_Appendage	2.63096e-05	0.0038259	4.20326	1.51656e-08	3.38565e-06	5.65968	NA	NA	NA	NA	NA	NA	1	1	1	0	3	0.54662	5.63868	-0.349756	-1.49879	-0.113146	-5.76198	NA	NA	0.58464	1.7136e-08	0.726522	0.133929	0.909915	8.31307e-09	NA	NA	0.857275	1.8462e-06	0.968185	0.482852	0.989478	1.72611e-06	NA	NA
ZC3H7B	0.00012952	0.00680531	3.82737	4.4976e-09	5.88719e-07	-5.86477	Colon_Sigmoid	3.22138e-05	0.00425753	4.15722	5.88563e-09	1.60198e-06	5.81998	Lung	2.63096e-05	0.00318913	4.20326	1.51656e-08	2.99746e-06	5.65968	NA	NA	NA	NA	NA	NA	1	1	1	0	3	0.54662	5.63868	-0.349756	-1.49879	-0.113146	-5.76198	NA	NA	0.58464	1.7136e-08	0.726522	0.133929	0.909915	8.31307e-09	NA	NA	0.857275	1.8462e-06	0.968185	0.482852	0.98774	1.65613e-06	NA	NA
ZC3H7B	0.00012952	0.00680531	3.82737	4.4976e-09	5.88719e-07	-5.86477	Colon_Sigmoid	3.22138e-05	0.00425753	4.15722	5.88563e-09	1.60198e-06	5.81998	Skin_Not_Sun_Exposed_Suprapubic	3.22138e-05	0.00391214	-4.15722	5.88563e-09	1.47072e-06	-5.81998	NA	NA	NA	NA	NA	NA	1	1	1	0	3	0.54662	5.63868	-0.349756	-1.49879	0.349756	5.9623	NA	NA	0.58464	1.7136e-08	0.726522	0.133929	0.726522	2.48709e-09	NA	NA	0.857275	1.8462e-06	0.968185	0.482852	0.962381	5.47061e-07	NA	NA
ZC3H7B	0.00012952	0.00680531	3.82737	4.4976e-09	5.88719e-07	-5.86477	Colon_Sigmoid	3.22138e-05	0.00425753	4.15722	5.88563e-09	1.60198e-06	5.81998	Small_Intestine_Terminal_Ileum	3.22138e-05	0.00397049	-4.15722	5.88563e-09	1.38153e-06	-5.81998	NA	NA	NA	NA	NA	NA	1	1	1	0	3	0.54662	5.63868	-0.349756	-1.49879	0.349756	5.9623	NA	NA	0.58464	1.7136e-08	0.726522	0.133929	0.726522	2.48709e-09	NA	NA	0.857275	1.8462e-06	0.968185	0.482852	0.963225	5.63666e-07	NA	NA
ZC3H7B	0.00012952	0.00680531	3.82737	4.4976e-09	5.88719e-07	-5.86477	Colon_Sigmoid	3.22138e-05	0.00425753	4.15722	5.88563e-09	1.60198e-06	5.81998	Spleen	2.63096e-05	0.00347148	4.20326	1.51656e-08	3.0871e-06	5.65968	NA	NA	NA	NA	NA	NA	1	1	1	0	3	0.54662	5.63868	-0.349756	-1.49879	-0.113146	-5.76198	NA	NA	0.58464	1.7136e-08	0.726522	0.133929	0.909915	8.31307e-09	NA	NA	0.857275	1.8462e-06	0.968185	0.482852	0.985264	1.56536e-06	NA	NA
ZC3H7B	0.00012952	0.00680531	3.82737	4.4976e-09	5.88719e-07	-5.86477	Colon_Sigmoid	3.22138e-05	0.00425753	4.15722	5.88563e-09	1.60198e-06	5.81998	Testis	3.22138e-05	0.00485285	-4.15722	5.88563e-09	1.50378e-06	-5.81998	NA	NA	NA	NA	NA	NA	1	1	1	0	3	0.54662	5.63868	-0.349756	-1.49879	0.349756	5.9623	NA	NA	0.58464	1.7136e-08	0.726522	0.133929	0.726522	2.48709e-09	NA	NA	0.857275	1.8462e-06	0.968185	0.482852	0.964207	6.16786e-07	NA	NA
ZC3H7B	0.00012952	0.00680531	3.82737	4.4976e-09	5.88719e-07	-5.86477	Colon_Sigmoid	3.22138e-05	0.00425753	4.15722	5.88563e-09	1.60198e-06	5.81998	smultixcan	2.63096e-05	0.00341861	2.52196	1.51656e-08	2.81671e-06	3.39581	NA	NA	NA	NA	NA	NA	1	1	1	0	3	0.54662	5.63868	-0.349756	-1.49879	-0.0678874	-3.45719	NA	NA	0.58464	1.7136e-08	0.726522	0.133929	0.909915	8.31307e-09	NA	NA	0.857275	1.8462e-06	0.968185	0.482852	0.987719	1.58406e-06	NA	NA
ZC3H7B	0.00012952	0.00680531	3.82737	4.4976e-09	5.88719e-07	-5.86477	Colon_Transverse	3.22138e-05	0.00431205	4.15722	5.88563e-09	1.58716e-06	5.81998	Adipose_Subcutaneous	3.22138e-05	0.0039018	-4.15722	5.88563e-09	1.30246e-06	-5.81998	NA	NA	NA	NA	NA	NA	1	1	1	0	3	0.54662	5.63868	-0.349756	-5.9623	0.349756	5.9623	NA	NA	0.58464	1.7136e-08	0.726522	2.48709e-09	0.726522	2.48709e-09	NA	NA	0.857275	1.8462e-06	0.974821	6.66116e-07	0.96079	5.56717e-07	NA	NA
ZC3H7B	0.00012952	0.00680531	3.82737	4.4976e-09	5.88719e-07	-5.86477	Colon_Transverse	3.22138e-05	0.00431205	4.15722	5.88563e-09	1.58716e-06	5.81998	Brain_Hippocampus	2.63096e-05	0.00491339	-4.20326	1.51656e-08	5.1795e-06	-5.65968	NA	NA	NA	NA	NA	NA	1	1	1	0	3	0.54662	5.63868	-0.349756	-5.9623	0.113146	5.76198	NA	NA	0.58464	1.7136e-08	0.726522	2.48709e-09	0.909915	8.31307e-09	NA	NA	0.857275	1.8462e-06	0.974821	6.66116e-07	0.992242	2.45432e-06	NA	NA
ZC3H7B	0.00012952	0.00680531	3.82737	4.4976e-09	5.88719e-07	-5.86477	Colon_Transverse	3.22138e-05	0.00431205	4.15722	5.88563e-09	1.58716e-06	5.81998	Brain_Nucleus_accumbens_basal_ganglia	3.22138e-05	0.00478937	-4.15722	5.88563e-09	1.52787e-06	-5.81998	NA	NA	NA	NA	NA	NA	1	1	1	0	3	0.54662	5.63868	-0.349756	-5.9623	0.349756	5.9623	NA	NA	0.58464	1.7136e-08	0.726522	2.48709e-09	0.726522	2.48709e-09	NA	NA	0.857275	1.8462e-06	0.974821	6.66116e-07	0.959	6.01664e-07	NA	NA
ZC3H7B	0.00012952	0.00680531	3.82737	4.4976e-09	5.88719e-07	-5.86477	Colon_Transverse	3.22138e-05	0.00431205	4.15722	5.88563e-09	1.58716e-06	5.81998	Brain_Putamen_basal_ganglia	3.22138e-05	0.00558268	4.15722	5.88563e-09	1.82375e-06	5.81998	NA	NA	NA	NA	NA	NA	1	1	1	0	3	0.54662	5.63868	-0.349756	-5.9623	-0.349756	-5.9623	NA	NA	0.58464	1.7136e-08	0.726522	2.48709e-09	0.726522	2.48709e-09	NA	NA	0.857275	1.8462e-06	0.974821	6.66116e-07	0.956809	6.9141e-07	NA	NA
ZC3H7B	0.00012952	0.00680531	3.82737	4.4976e-09	5.88719e-07	-5.86477	Colon_Transverse	3.22138e-05	0.00431205	4.15722	5.88563e-09	1.58716e-06	5.81998	Brain_Spinal_cord_cervical_c-1	3.22138e-05	0.00475352	4.15722	5.88563e-09	1.56617e-06	5.81998	NA	NA	NA	NA	NA	NA	1	1	1	0	3	0.54662	5.63868	-0.349756	-5.9623	-0.349756	-5.9623	NA	NA	0.58464	1.7136e-08	0.726522	2.48709e-09	0.726522	2.48709e-09	NA	NA	0.857275	1.8462e-06	0.974821	6.66116e-07	0.958426	6.4001e-07	NA	NA
ZC3H7B	0.00012952	0.00680531	3.82737	4.4976e-09	5.88719e-07	-5.86477	Colon_Transverse	3.22138e-05	0.00431205	4.15722	5.88563e-09	1.58716e-06	5.81998	Breast_Mammary_Tissue	3.22138e-05	0.00380049	-4.15722	5.88563e-09	1.27012e-06	-5.81998	NA	NA	NA	NA	NA	NA	1	1	1	0	3	0.54662	5.63868	-0.349756	-5.9623	0.349756	5.9623	NA	NA	0.58464	1.7136e-08	0.726522	2.48709e-09	0.726522	2.48709e-09	NA	NA	0.857275	1.8462e-06	0.974821	6.66116e-07	0.960781	5.51351e-07	NA	NA
ZC3H7B	0.00012952	0.00680531	3.82737	4.4976e-09	5.88719e-07	-5.86477	Colon_Transverse	3.22138e-05	0.00431205	4.15722	5.88563e-09	1.58716e-06	5.81998	Cells_EBV-transformed_lymphocytes	3.22138e-05	0.00362044	-4.15722	5.88563e-09	1.18336e-06	-5.81998	NA	NA	NA	NA	NA	NA	1	1	1	0	3	0.54662	5.63868	-0.349756	-5.9623	0.349756	5.9623	NA	NA	0.58464	1.7136e-08	0.726522	2.48709e-09	0.726522	2.48709e-09	NA	NA	0.857275	1.8462e-06	0.974821	6.66116e-07	0.954019	4.82478e-07	NA	NA
ZC3H7B	0.00012952	0.00680531	3.82737	4.4976e-09	5.88719e-07	-5.86477	Colon_Transverse	3.22138e-05	0.00431205	4.15722	5.88563e-09	1.58716e-06	5.81998	Colon_Transverse	2.63096e-05	0.00350795	4.20326	1.51656e-08	3.21451e-06	5.65968	NA	NA	NA	NA	NA	NA	1	1	1	0	3	0.54662	5.63868	-0.349756	-5.9623	-0.113146	-5.76198	NA	NA	0.58464	1.7136e-08	0.726522	2.48709e-09	0.909915	8.31307e-09	NA	NA	0.857275	1.8462e-06	0.974821	6.66116e-07	0.988426	1.74156e-06	NA	NA
ZC3H7B	0.00012952	0.00680531	3.82737	4.4976e-09	5.88719e-07	-5.86477	Colon_Transverse	3.22138e-05	0.00431205	4.15722	5.88563e-09	1.58716e-06	5.81998	Heart_Atrial_Appendage	2.63096e-05	0.0038259	4.20326	1.51656e-08	3.38565e-06	5.65968	NA	NA	NA	NA	NA	NA	1	1	1	0	3	0.54662	5.63868	-0.349756	-5.9623	-0.113146	-5.76198	NA	NA	0.58464	1.7136e-08	0.726522	2.48709e-09	0.909915	8.31307e-09	NA	NA	0.857275	1.8462e-06	0.974821	6.66116e-07	0.989478	1.72611e-06	NA	NA
ZC3H7B	0.00012952	0.00680531	3.82737	4.4976e-09	5.88719e-07	-5.86477	Colon_Transverse	3.22138e-05	0.00431205	4.15722	5.88563e-09	1.58716e-06	5.81998	Lung	2.63096e-05	0.00318913	4.20326	1.51656e-08	2.99746e-06	5.65968	NA	NA	NA	NA	NA	NA	1	1	1	0	3	0.54662	5.63868	-0.349756	-5.9623	-0.113146	-5.76198	NA	NA	0.58464	1.7136e-08	0.726522	2.48709e-09	0.909915	8.31307e-09	NA	NA	0.857275	1.8462e-06	0.974821	6.66116e-07	0.98774	1.65613e-06	NA	NA
ZC3H7B	0.00012952	0.00680531	3.82737	4.4976e-09	5.88719e-07	-5.86477	Colon_Transverse	3.22138e-05	0.00431205	4.15722	5.88563e-09	1.58716e-06	5.81998	Skin_Not_Sun_Exposed_Suprapubic	3.22138e-05	0.00391214	-4.15722	5.88563e-09	1.47072e-06	-5.81998	NA	NA	NA	NA	NA	NA	1	1	1	0	3	0.54662	5.63868	-0.349756	-5.9623	0.349756	5.9623	NA	NA	0.58464	1.7136e-08	0.726522	2.48709e-09	0.726522	2.48709e-09	NA	NA	0.857275	1.8462e-06	0.974821	6.66116e-07	0.962381	5.47061e-07	NA	NA
ZC3H7B	0.00012952	0.00680531	3.82737	4.4976e-09	5.88719e-07	-5.86477	Colon_Transverse	3.22138e-05	0.00431205	4.15722	5.88563e-09	1.58716e-06	5.81998	Small_Intestine_Terminal_Ileum	3.22138e-05	0.00397049	-4.15722	5.88563e-09	1.38153e-06	-5.81998	NA	NA	NA	NA	NA	NA	1	1	1	0	3	0.54662	5.63868	-0.349756	-5.9623	0.349756	5.9623	NA	NA	0.58464	1.7136e-08	0.726522	2.48709e-09	0.726522	2.48709e-09	NA	NA	0.857275	1.8462e-06	0.974821	6.66116e-07	0.963225	5.63666e-07	NA	NA
ZC3H7B	0.00012952	0.00680531	3.82737	4.4976e-09	5.88719e-07	-5.86477	Colon_Transverse	3.22138e-05	0.00431205	4.15722	5.88563e-09	1.58716e-06	5.81998	Spleen	2.63096e-05	0.00347148	4.20326	1.51656e-08	3.0871e-06	5.65968	NA	NA	NA	NA	NA	NA	1	1	1	0	3	0.54662	5.63868	-0.349756	-5.9623	-0.113146	-5.76198	NA	NA	0.58464	1.7136e-08	0.726522	2.48709e-09	0.909915	8.31307e-09	NA	NA	0.857275	1.8462e-06	0.974821	6.66116e-07	0.985264	1.56536e-06	NA	NA
ZC3H7B	0.00012952	0.00680531	3.82737	4.4976e-09	5.88719e-07	-5.86477	Colon_Transverse	3.22138e-05	0.00431205	4.15722	5.88563e-09	1.58716e-06	5.81998	Testis	3.22138e-05	0.00485285	-4.15722	5.88563e-09	1.50378e-06	-5.81998	NA	NA	NA	NA	NA	NA	1	1	1	0	3	0.54662	5.63868	-0.349756	-5.9623	0.349756	5.9623	NA	NA	0.58464	1.7136e-08	0.726522	2.48709e-09	0.726522	2.48709e-09	NA	NA	0.857275	1.8462e-06	0.974821	6.66116e-07	0.964207	6.16786e-07	NA	NA
ZC3H7B	0.00012952	0.00680531	3.82737	4.4976e-09	5.88719e-07	-5.86477	Colon_Transverse	3.22138e-05	0.00431205	4.15722	5.88563e-09	1.58716e-06	5.81998	smultixcan	2.63096e-05	0.00341861	2.52196	1.51656e-08	2.81671e-06	3.39581	NA	NA	NA	NA	NA	NA	1	1	1	0	3	0.54662	5.63868	-0.349756	-5.9623	-0.0678874	-3.45719	NA	NA	0.58464	1.7136e-08	0.726522	2.48709e-09	0.909915	8.31307e-09	NA	NA	0.857275	1.8462e-06	0.974821	6.66116e-07	0.987719	1.58406e-06	NA	NA
ZC3H7B	0.00012952	0.00680531	3.82737	4.4976e-09	5.88719e-07	-5.86477	Esophagus_Gastroesophageal_Junction	3.22138e-05	0.00440218	-4.15722	5.88563e-09	1.50643e-06	-5.81998	Adipose_Subcutaneous	3.22138e-05	0.0039018	-4.15722	5.88563e-09	1.30246e-06	-5.81998	NA	NA	NA	NA	NA	NA	1	1	1	0	3	0.54662	5.63868	0.349756	0.196849	0.349756	5.9623	NA	NA	0.58464	1.7136e-08	0.726522	0.843946	0.726522	2.48709e-09	NA	NA	0.857275	1.8462e-06	0.973638	0.951384	0.96079	5.56717e-07	NA	NA
ZC3H7B	0.00012952	0.00680531	3.82737	4.4976e-09	5.88719e-07	-5.86477	Esophagus_Gastroesophageal_Junction	3.22138e-05	0.00440218	-4.15722	5.88563e-09	1.50643e-06	-5.81998	Brain_Hippocampus	2.63096e-05	0.00491339	-4.20326	1.51656e-08	5.1795e-06	-5.65968	NA	NA	NA	NA	NA	NA	1	1	1	0	3	0.54662	5.63868	0.349756	0.196849	0.113146	5.76198	NA	NA	0.58464	1.7136e-08	0.726522	0.843946	0.909915	8.31307e-09	NA	NA	0.857275	1.8462e-06	0.973638	0.951384	0.992242	2.45432e-06	NA	NA
ZC3H7B	0.00012952	0.00680531	3.82737	4.4976e-09	5.88719e-07	-5.86477	Esophagus_Gastroesophageal_Junction	3.22138e-05	0.00440218	-4.15722	5.88563e-09	1.50643e-06	-5.81998	Brain_Nucleus_accumbens_basal_ganglia	3.22138e-05	0.00478937	-4.15722	5.88563e-09	1.52787e-06	-5.81998	NA	NA	NA	NA	NA	NA	1	1	1	0	3	0.54662	5.63868	0.349756	0.196849	0.349756	5.9623	NA	NA	0.58464	1.7136e-08	0.726522	0.843946	0.726522	2.48709e-09	NA	NA	0.857275	1.8462e-06	0.973638	0.951384	0.959	6.01664e-07	NA	NA
ZC3H7B	0.00012952	0.00680531	3.82737	4.4976e-09	5.88719e-07	-5.86477	Esophagus_Gastroesophageal_Junction	3.22138e-05	0.00440218	-4.15722	5.88563e-09	1.50643e-06	-5.81998	Brain_Putamen_basal_ganglia	3.22138e-05	0.00558268	4.15722	5.88563e-09	1.82375e-06	5.81998	NA	NA	NA	NA	NA	NA	1	1	1	0	3	0.54662	5.63868	0.349756	0.196849	-0.349756	-5.9623	NA	NA	0.58464	1.7136e-08	0.726522	0.843946	0.726522	2.48709e-09	NA	NA	0.857275	1.8462e-06	0.973638	0.951384	0.956809	6.9141e-07	NA	NA
ZC3H7B	0.00012952	0.00680531	3.82737	4.4976e-09	5.88719e-07	-5.86477	Esophagus_Gastroesophageal_Junction	3.22138e-05	0.00440218	-4.15722	5.88563e-09	1.50643e-06	-5.81998	Brain_Spinal_cord_cervical_c-1	3.22138e-05	0.00475352	4.15722	5.88563e-09	1.56617e-06	5.81998	NA	NA	NA	NA	NA	NA	1	1	1	0	3	0.54662	5.63868	0.349756	0.196849	-0.349756	-5.9623	NA	NA	0.58464	1.7136e-08	0.726522	0.843946	0.726522	2.48709e-09	NA	NA	0.857275	1.8462e-06	0.973638	0.951384	0.958426	6.4001e-07	NA	NA
ZC3H7B	0.00012952	0.00680531	3.82737	4.4976e-09	5.88719e-07	-5.86477	Esophagus_Gastroesophageal_Junction	3.22138e-05	0.00440218	-4.15722	5.88563e-09	1.50643e-06	-5.81998	Breast_Mammary_Tissue	3.22138e-05	0.00380049	-4.15722	5.88563e-09	1.27012e-06	-5.81998	NA	NA	NA	NA	NA	NA	1	1	1	0	3	0.54662	5.63868	0.349756	0.196849	0.349756	5.9623	NA	NA	0.58464	1.7136e-08	0.726522	0.843946	0.726522	2.48709e-09	NA	NA	0.857275	1.8462e-06	0.973638	0.951384	0.960781	5.51351e-07	NA	NA
ZC3H7B	0.00012952	0.00680531	3.82737	4.4976e-09	5.88719e-07	-5.86477	Esophagus_Gastroesophageal_Junction	3.22138e-05	0.00440218	-4.15722	5.88563e-09	1.50643e-06	-5.81998	Cells_EBV-transformed_lymphocytes	3.22138e-05	0.00362044	-4.15722	5.88563e-09	1.18336e-06	-5.81998	NA	NA	NA	NA	NA	NA	1	1	1	0	3	0.54662	5.63868	0.349756	0.196849	0.349756	5.9623	NA	NA	0.58464	1.7136e-08	0.726522	0.843946	0.726522	2.48709e-09	NA	NA	0.857275	1.8462e-06	0.973638	0.951384	0.954019	4.82478e-07	NA	NA
ZC3H7B	0.00012952	0.00680531	3.82737	4.4976e-09	5.88719e-07	-5.86477	Esophagus_Gastroesophageal_Junction	3.22138e-05	0.00440218	-4.15722	5.88563e-09	1.50643e-06	-5.81998	Colon_Transverse	2.63096e-05	0.00350795	4.20326	1.51656e-08	3.21451e-06	5.65968	NA	NA	NA	NA	NA	NA	1	1	1	0	3	0.54662	5.63868	0.349756	0.196849	-0.113146	-5.76198	NA	NA	0.58464	1.7136e-08	0.726522	0.843946	0.909915	8.31307e-09	NA	NA	0.857275	1.8462e-06	0.973638	0.951384	0.988426	1.74156e-06	NA	NA
ZC3H7B	0.00012952	0.00680531	3.82737	4.4976e-09	5.88719e-07	-5.86477	Esophagus_Gastroesophageal_Junction	3.22138e-05	0.00440218	-4.15722	5.88563e-09	1.50643e-06	-5.81998	Heart_Atrial_Appendage	2.63096e-05	0.0038259	4.20326	1.51656e-08	3.38565e-06	5.65968	NA	NA	NA	NA	NA	NA	1	1	1	0	3	0.54662	5.63868	0.349756	0.196849	-0.113146	-5.76198	NA	NA	0.58464	1.7136e-08	0.726522	0.843946	0.909915	8.31307e-09	NA	NA	0.857275	1.8462e-06	0.973638	0.951384	0.989478	1.72611e-06	NA	NA
ZC3H7B	0.00012952	0.00680531	3.82737	4.4976e-09	5.88719e-07	-5.86477	Esophagus_Gastroesophageal_Junction	3.22138e-05	0.00440218	-4.15722	5.88563e-09	1.50643e-06	-5.81998	Lung	2.63096e-05	0.00318913	4.20326	1.51656e-08	2.99746e-06	5.65968	NA	NA	NA	NA	NA	NA	1	1	1	0	3	0.54662	5.63868	0.349756	0.196849	-0.113146	-5.76198	NA	NA	0.58464	1.7136e-08	0.726522	0.843946	0.909915	8.31307e-09	NA	NA	0.857275	1.8462e-06	0.973638	0.951384	0.98774	1.65613e-06	NA	NA
ZC3H7B	0.00012952	0.00680531	3.82737	4.4976e-09	5.88719e-07	-5.86477	Esophagus_Gastroesophageal_Junction	3.22138e-05	0.00440218	-4.15722	5.88563e-09	1.50643e-06	-5.81998	Skin_Not_Sun_Exposed_Suprapubic	3.22138e-05	0.00391214	-4.15722	5.88563e-09	1.47072e-06	-5.81998	NA	NA	NA	NA	NA	NA	1	1	1	0	3	0.54662	5.63868	0.349756	0.196849	0.349756	5.9623	NA	NA	0.58464	1.7136e-08	0.726522	0.843946	0.726522	2.48709e-09	NA	NA	0.857275	1.8462e-06	0.973638	0.951384	0.962381	5.47061e-07	NA	NA
ZC3H7B	0.00012952	0.00680531	3.82737	4.4976e-09	5.88719e-07	-5.86477	Esophagus_Gastroesophageal_Junction	3.22138e-05	0.00440218	-4.15722	5.88563e-09	1.50643e-06	-5.81998	Small_Intestine_Terminal_Ileum	3.22138e-05	0.00397049	-4.15722	5.88563e-09	1.38153e-06	-5.81998	NA	NA	NA	NA	NA	NA	1	1	1	0	3	0.54662	5.63868	0.349756	0.196849	0.349756	5.9623	NA	NA	0.58464	1.7136e-08	0.726522	0.843946	0.726522	2.48709e-09	NA	NA	0.857275	1.8462e-06	0.973638	0.951384	0.963225	5.63666e-07	NA	NA
ZC3H7B	0.00012952	0.00680531	3.82737	4.4976e-09	5.88719e-07	-5.86477	Esophagus_Gastroesophageal_Junction	3.22138e-05	0.00440218	-4.15722	5.88563e-09	1.50643e-06	-5.81998	Spleen	2.63096e-05	0.00347148	4.20326	1.51656e-08	3.0871e-06	5.65968	NA	NA	NA	NA	NA	NA	1	1	1	0	3	0.54662	5.63868	0.349756	0.196849	-0.113146	-5.76198	NA	NA	0.58464	1.7136e-08	0.726522	0.843946	0.909915	8.31307e-09	NA	NA	0.857275	1.8462e-06	0.973638	0.951384	0.985264	1.56536e-06	NA	NA
ZC3H7B	0.00012952	0.00680531	3.82737	4.4976e-09	5.88719e-07	-5.86477	Esophagus_Gastroesophageal_Junction	3.22138e-05	0.00440218	-4.15722	5.88563e-09	1.50643e-06	-5.81998	Testis	3.22138e-05	0.00485285	-4.15722	5.88563e-09	1.50378e-06	-5.81998	NA	NA	NA	NA	NA	NA	1	1	1	0	3	0.54662	5.63868	0.349756	0.196849	0.349756	5.9623	NA	NA	0.58464	1.7136e-08	0.726522	0.843946	0.726522	2.48709e-09	NA	NA	0.857275	1.8462e-06	0.973638	0.951384	0.964207	6.16786e-07	NA	NA
ZC3H7B	0.00012952	0.00680531	3.82737	4.4976e-09	5.88719e-07	-5.86477	Esophagus_Gastroesophageal_Junction	3.22138e-05	0.00440218	-4.15722	5.88563e-09	1.50643e-06	-5.81998	smultixcan	2.63096e-05	0.00341861	2.52196	1.51656e-08	2.81671e-06	3.39581	NA	NA	NA	NA	NA	NA	1	1	1	0	3	0.54662	5.63868	0.349756	0.196849	-0.0678874	-3.45719	NA	NA	0.58464	1.7136e-08	0.726522	0.843946	0.909915	8.31307e-09	NA	NA	0.857275	1.8462e-06	0.973638	0.951384	0.987719	1.58406e-06	NA	NA
ZC3H7B	0.00012952	0.00680531	3.82737	4.4976e-09	5.88719e-07	-5.86477	Esophagus_Mucosa	3.83912e-05	0.00469932	4.11695	1.85305e-10	5.87908e-08	6.37305	Adipose_Subcutaneous	3.22138e-05	0.0039018	-4.15722	5.88563e-09	1.30246e-06	-5.81998	NA	NA	NA	NA	NA	NA	1	1	1	0	3	0.54662	5.63868	-1.0978	-6.66069	0.349756	5.9623	NA	NA	0.58464	1.7136e-08	0.272294	2.72552e-11	0.726522	2.48709e-09	NA	NA	0.857275	1.8462e-06	0.856859	8.91805e-09	0.96079	5.56717e-07	NA	NA
ZC3H7B	0.00012952	0.00680531	3.82737	4.4976e-09	5.88719e-07	-5.86477	Esophagus_Mucosa	3.83912e-05	0.00469932	4.11695	1.85305e-10	5.87908e-08	6.37305	Brain_Hippocampus	2.63096e-05	0.00491339	-4.20326	1.51656e-08	5.1795e-06	-5.65968	NA	NA	NA	NA	NA	NA	1	1	1	0	3	0.54662	5.63868	-1.0978	-6.66069	0.113146	5.76198	NA	NA	0.58464	1.7136e-08	0.272294	2.72552e-11	0.909915	8.31307e-09	NA	NA	0.857275	1.8462e-06	0.856859	8.91805e-09	0.992242	2.45432e-06	NA	NA
ZC3H7B	0.00012952	0.00680531	3.82737	4.4976e-09	5.88719e-07	-5.86477	Esophagus_Mucosa	3.83912e-05	0.00469932	4.11695	1.85305e-10	5.87908e-08	6.37305	Brain_Nucleus_accumbens_basal_ganglia	3.22138e-05	0.00478937	-4.15722	5.88563e-09	1.52787e-06	-5.81998	NA	NA	NA	NA	NA	NA	1	1	1	0	3	0.54662	5.63868	-1.0978	-6.66069	0.349756	5.9623	NA	NA	0.58464	1.7136e-08	0.272294	2.72552e-11	0.726522	2.48709e-09	NA	NA	0.857275	1.8462e-06	0.856859	8.91805e-09	0.959	6.01664e-07	NA	NA
ZC3H7B	0.00012952	0.00680531	3.82737	4.4976e-09	5.88719e-07	-5.86477	Esophagus_Mucosa	3.83912e-05	0.00469932	4.11695	1.85305e-10	5.87908e-08	6.37305	Brain_Putamen_basal_ganglia	3.22138e-05	0.00558268	4.15722	5.88563e-09	1.82375e-06	5.81998	NA	NA	NA	NA	NA	NA	1	1	1	0	3	0.54662	5.63868	-1.0978	-6.66069	-0.349756	-5.9623	NA	NA	0.58464	1.7136e-08	0.272294	2.72552e-11	0.726522	2.48709e-09	NA	NA	0.857275	1.8462e-06	0.856859	8.91805e-09	0.956809	6.9141e-07	NA	NA
ZC3H7B	0.00012952	0.00680531	3.82737	4.4976e-09	5.88719e-07	-5.86477	Esophagus_Mucosa	3.83912e-05	0.00469932	4.11695	1.85305e-10	5.87908e-08	6.37305	Brain_Spinal_cord_cervical_c-1	3.22138e-05	0.00475352	4.15722	5.88563e-09	1.56617e-06	5.81998	NA	NA	NA	NA	NA	NA	1	1	1	0	3	0.54662	5.63868	-1.0978	-6.66069	-0.349756	-5.9623	NA	NA	0.58464	1.7136e-08	0.272294	2.72552e-11	0.726522	2.48709e-09	NA	NA	0.857275	1.8462e-06	0.856859	8.91805e-09	0.958426	6.4001e-07	NA	NA
ZC3H7B	0.00012952	0.00680531	3.82737	4.4976e-09	5.88719e-07	-5.86477	Esophagus_Mucosa	3.83912e-05	0.00469932	4.11695	1.85305e-10	5.87908e-08	6.37305	Breast_Mammary_Tissue	3.22138e-05	0.00380049	-4.15722	5.88563e-09	1.27012e-06	-5.81998	NA	NA	NA	NA	NA	NA	1	1	1	0	3	0.54662	5.63868	-1.0978	-6.66069	0.349756	5.9623	NA	NA	0.58464	1.7136e-08	0.272294	2.72552e-11	0.726522	2.48709e-09	NA	NA	0.857275	1.8462e-06	0.856859	8.91805e-09	0.960781	5.51351e-07	NA	NA
ZC3H7B	0.00012952	0.00680531	3.82737	4.4976e-09	5.88719e-07	-5.86477	Esophagus_Mucosa	3.83912e-05	0.00469932	4.11695	1.85305e-10	5.87908e-08	6.37305	Cells_EBV-transformed_lymphocytes	3.22138e-05	0.00362044	-4.15722	5.88563e-09	1.18336e-06	-5.81998	NA	NA	NA	NA	NA	NA	1	1	1	0	3	0.54662	5.63868	-1.0978	-6.66069	0.349756	5.9623	NA	NA	0.58464	1.7136e-08	0.272294	2.72552e-11	0.726522	2.48709e-09	NA	NA	0.857275	1.8462e-06	0.856859	8.91805e-09	0.954019	4.82478e-07	NA	NA
ZC3H7B	0.00012952	0.00680531	3.82737	4.4976e-09	5.88719e-07	-5.86477	Esophagus_Mucosa	3.83912e-05	0.00469932	4.11695	1.85305e-10	5.87908e-08	6.37305	Colon_Transverse	2.63096e-05	0.00350795	4.20326	1.51656e-08	3.21451e-06	5.65968	NA	NA	NA	NA	NA	NA	1	1	1	0	3	0.54662	5.63868	-1.0978	-6.66069	-0.113146	-5.76198	NA	NA	0.58464	1.7136e-08	0.272294	2.72552e-11	0.909915	8.31307e-09	NA	NA	0.857275	1.8462e-06	0.856859	8.91805e-09	0.988426	1.74156e-06	NA	NA
ZC3H7B	0.00012952	0.00680531	3.82737	4.4976e-09	5.88719e-07	-5.86477	Esophagus_Mucosa	3.83912e-05	0.00469932	4.11695	1.85305e-10	5.87908e-08	6.37305	Heart_Atrial_Appendage	2.63096e-05	0.0038259	4.20326	1.51656e-08	3.38565e-06	5.65968	NA	NA	NA	NA	NA	NA	1	1	1	0	3	0.54662	5.63868	-1.0978	-6.66069	-0.113146	-5.76198	NA	NA	0.58464	1.7136e-08	0.272294	2.72552e-11	0.909915	8.31307e-09	NA	NA	0.857275	1.8462e-06	0.856859	8.91805e-09	0.989478	1.72611e-06	NA	NA
ZC3H7B	0.00012952	0.00680531	3.82737	4.4976e-09	5.88719e-07	-5.86477	Esophagus_Mucosa	3.83912e-05	0.00469932	4.11695	1.85305e-10	5.87908e-08	6.37305	Lung	2.63096e-05	0.00318913	4.20326	1.51656e-08	2.99746e-06	5.65968	NA	NA	NA	NA	NA	NA	1	1	1	0	3	0.54662	5.63868	-1.0978	-6.66069	-0.113146	-5.76198	NA	NA	0.58464	1.7136e-08	0.272294	2.72552e-11	0.909915	8.31307e-09	NA	NA	0.857275	1.8462e-06	0.856859	8.91805e-09	0.98774	1.65613e-06	NA	NA
ZC3H7B	0.00012952	0.00680531	3.82737	4.4976e-09	5.88719e-07	-5.86477	Esophagus_Mucosa	3.83912e-05	0.00469932	4.11695	1.85305e-10	5.87908e-08	6.37305	Skin_Not_Sun_Exposed_Suprapubic	3.22138e-05	0.00391214	-4.15722	5.88563e-09	1.47072e-06	-5.81998	NA	NA	NA	NA	NA	NA	1	1	1	0	3	0.54662	5.63868	-1.0978	-6.66069	0.349756	5.9623	NA	NA	0.58464	1.7136e-08	0.272294	2.72552e-11	0.726522	2.48709e-09	NA	NA	0.857275	1.8462e-06	0.856859	8.91805e-09	0.962381	5.47061e-07	NA	NA
ZC3H7B	0.00012952	0.00680531	3.82737	4.4976e-09	5.88719e-07	-5.86477	Esophagus_Mucosa	3.83912e-05	0.00469932	4.11695	1.85305e-10	5.87908e-08	6.37305	Small_Intestine_Terminal_Ileum	3.22138e-05	0.00397049	-4.15722	5.88563e-09	1.38153e-06	-5.81998	NA	NA	NA	NA	NA	NA	1	1	1	0	3	0.54662	5.63868	-1.0978	-6.66069	0.349756	5.9623	NA	NA	0.58464	1.7136e-08	0.272294	2.72552e-11	0.726522	2.48709e-09	NA	NA	0.857275	1.8462e-06	0.856859	8.91805e-09	0.963225	5.63666e-07	NA	NA
ZC3H7B	0.00012952	0.00680531	3.82737	4.4976e-09	5.88719e-07	-5.86477	Esophagus_Mucosa	3.83912e-05	0.00469932	4.11695	1.85305e-10	5.87908e-08	6.37305	Spleen	2.63096e-05	0.00347148	4.20326	1.51656e-08	3.0871e-06	5.65968	NA	NA	NA	NA	NA	NA	1	1	1	0	3	0.54662	5.63868	-1.0978	-6.66069	-0.113146	-5.76198	NA	NA	0.58464	1.7136e-08	0.272294	2.72552e-11	0.909915	8.31307e-09	NA	NA	0.857275	1.8462e-06	0.856859	8.91805e-09	0.985264	1.56536e-06	NA	NA
ZC3H7B	0.00012952	0.00680531	3.82737	4.4976e-09	5.88719e-07	-5.86477	Esophagus_Mucosa	3.83912e-05	0.00469932	4.11695	1.85305e-10	5.87908e-08	6.37305	Testis	3.22138e-05	0.00485285	-4.15722	5.88563e-09	1.50378e-06	-5.81998	NA	NA	NA	NA	NA	NA	1	1	1	0	3	0.54662	5.63868	-1.0978	-6.66069	0.349756	5.9623	NA	NA	0.58464	1.7136e-08	0.272294	2.72552e-11	0.726522	2.48709e-09	NA	NA	0.857275	1.8462e-06	0.856859	8.91805e-09	0.964207	6.16786e-07	NA	NA
ZC3H7B	0.00012952	0.00680531	3.82737	4.4976e-09	5.88719e-07	-5.86477	Esophagus_Mucosa	3.83912e-05	0.00469932	4.11695	1.85305e-10	5.87908e-08	6.37305	smultixcan	2.63096e-05	0.00341861	2.52196	1.51656e-08	2.81671e-06	3.39581	NA	NA	NA	NA	NA	NA	1	1	1	0	3	0.54662	5.63868	-1.0978	-6.66069	-0.0678874	-3.45719	NA	NA	0.58464	1.7136e-08	0.272294	2.72552e-11	0.909915	8.31307e-09	NA	NA	0.857275	1.8462e-06	0.856859	8.91805e-09	0.987719	1.58406e-06	NA	NA
ZC3H7B	0.00012952	0.00680531	3.82737	4.4976e-09	5.88719e-07	-5.86477	Heart_Atrial_Appendage	3.22138e-05	0.00471731	-4.15722	5.88563e-09	1.35971e-06	-5.81998	Adipose_Subcutaneous	3.22138e-05	0.0039018	-4.15722	5.88563e-09	1.30246e-06	-5.81998	NA	NA	NA	NA	NA	NA	1	1	1	0	3	0.54662	5.63868	0.349756	3.81512	0.349756	5.9623	NA	NA	0.58464	1.7136e-08	0.726522	0.000136116	0.726522	2.48709e-09	NA	NA	0.857275	1.8462e-06	0.971047	0.00665321	0.96079	5.56717e-07	NA	NA
ZC3H7B	0.00012952	0.00680531	3.82737	4.4976e-09	5.88719e-07	-5.86477	Heart_Atrial_Appendage	3.22138e-05	0.00471731	-4.15722	5.88563e-09	1.35971e-06	-5.81998	Brain_Hippocampus	2.63096e-05	0.00491339	-4.20326	1.51656e-08	5.1795e-06	-5.65968	NA	NA	NA	NA	NA	NA	1	1	1	0	3	0.54662	5.63868	0.349756	3.81512	0.113146	5.76198	NA	NA	0.58464	1.7136e-08	0.726522	0.000136116	0.909915	8.31307e-09	NA	NA	0.857275	1.8462e-06	0.971047	0.00665321	0.992242	2.45432e-06	NA	NA
ZC3H7B	0.00012952	0.00680531	3.82737	4.4976e-09	5.88719e-07	-5.86477	Heart_Atrial_Appendage	3.22138e-05	0.00471731	-4.15722	5.88563e-09	1.35971e-06	-5.81998	Brain_Nucleus_accumbens_basal_ganglia	3.22138e-05	0.00478937	-4.15722	5.88563e-09	1.52787e-06	-5.81998	NA	NA	NA	NA	NA	NA	1	1	1	0	3	0.54662	5.63868	0.349756	3.81512	0.349756	5.9623	NA	NA	0.58464	1.7136e-08	0.726522	0.000136116	0.726522	2.48709e-09	NA	NA	0.857275	1.8462e-06	0.971047	0.00665321	0.959	6.01664e-07	NA	NA
ZC3H7B	0.00012952	0.00680531	3.82737	4.4976e-09	5.88719e-07	-5.86477	Heart_Atrial_Appendage	3.22138e-05	0.00471731	-4.15722	5.88563e-09	1.35971e-06	-5.81998	Brain_Putamen_basal_ganglia	3.22138e-05	0.00558268	4.15722	5.88563e-09	1.82375e-06	5.81998	NA	NA	NA	NA	NA	NA	1	1	1	0	3	0.54662	5.63868	0.349756	3.81512	-0.349756	-5.9623	NA	NA	0.58464	1.7136e-08	0.726522	0.000136116	0.726522	2.48709e-09	NA	NA	0.857275	1.8462e-06	0.971047	0.00665321	0.956809	6.9141e-07	NA	NA
ZC3H7B	0.00012952	0.00680531	3.82737	4.4976e-09	5.88719e-07	-5.86477	Heart_Atrial_Appendage	3.22138e-05	0.00471731	-4.15722	5.88563e-09	1.35971e-06	-5.81998	Brain_Spinal_cord_cervical_c-1	3.22138e-05	0.00475352	4.15722	5.88563e-09	1.56617e-06	5.81998	NA	NA	NA	NA	NA	NA	1	1	1	0	3	0.54662	5.63868	0.349756	3.81512	-0.349756	-5.9623	NA	NA	0.58464	1.7136e-08	0.726522	0.000136116	0.726522	2.48709e-09	NA	NA	0.857275	1.8462e-06	0.971047	0.00665321	0.958426	6.4001e-07	NA	NA
ZC3H7B	0.00012952	0.00680531	3.82737	4.4976e-09	5.88719e-07	-5.86477	Heart_Atrial_Appendage	3.22138e-05	0.00471731	-4.15722	5.88563e-09	1.35971e-06	-5.81998	Breast_Mammary_Tissue	3.22138e-05	0.00380049	-4.15722	5.88563e-09	1.27012e-06	-5.81998	NA	NA	NA	NA	NA	NA	1	1	1	0	3	0.54662	5.63868	0.349756	3.81512	0.349756	5.9623	NA	NA	0.58464	1.7136e-08	0.726522	0.000136116	0.726522	2.48709e-09	NA	NA	0.857275	1.8462e-06	0.971047	0.00665321	0.960781	5.51351e-07	NA	NA
ZC3H7B	0.00012952	0.00680531	3.82737	4.4976e-09	5.88719e-07	-5.86477	Heart_Atrial_Appendage	3.22138e-05	0.00471731	-4.15722	5.88563e-09	1.35971e-06	-5.81998	Cells_EBV-transformed_lymphocytes	3.22138e-05	0.00362044	-4.15722	5.88563e-09	1.18336e-06	-5.81998	NA	NA	NA	NA	NA	NA	1	1	1	0	3	0.54662	5.63868	0.349756	3.81512	0.349756	5.9623	NA	NA	0.58464	1.7136e-08	0.726522	0.000136116	0.726522	2.48709e-09	NA	NA	0.857275	1.8462e-06	0.971047	0.00665321	0.954019	4.82478e-07	NA	NA
ZC3H7B	0.00012952	0.00680531	3.82737	4.4976e-09	5.88719e-07	-5.86477	Heart_Atrial_Appendage	3.22138e-05	0.00471731	-4.15722	5.88563e-09	1.35971e-06	-5.81998	Colon_Transverse	2.63096e-05	0.00350795	4.20326	1.51656e-08	3.21451e-06	5.65968	NA	NA	NA	NA	NA	NA	1	1	1	0	3	0.54662	5.63868	0.349756	3.81512	-0.113146	-5.76198	NA	NA	0.58464	1.7136e-08	0.726522	0.000136116	0.909915	8.31307e-09	NA	NA	0.857275	1.8462e-06	0.971047	0.00665321	0.988426	1.74156e-06	NA	NA
ZC3H7B	0.00012952	0.00680531	3.82737	4.4976e-09	5.88719e-07	-5.86477	Heart_Atrial_Appendage	3.22138e-05	0.00471731	-4.15722	5.88563e-09	1.35971e-06	-5.81998	Heart_Atrial_Appendage	2.63096e-05	0.0038259	4.20326	1.51656e-08	3.38565e-06	5.65968	NA	NA	NA	NA	NA	NA	1	1	1	0	3	0.54662	5.63868	0.349756	3.81512	-0.113146	-5.76198	NA	NA	0.58464	1.7136e-08	0.726522	0.000136116	0.909915	8.31307e-09	NA	NA	0.857275	1.8462e-06	0.971047	0.00665321	0.989478	1.72611e-06	NA	NA
ZC3H7B	0.00012952	0.00680531	3.82737	4.4976e-09	5.88719e-07	-5.86477	Heart_Atrial_Appendage	3.22138e-05	0.00471731	-4.15722	5.88563e-09	1.35971e-06	-5.81998	Lung	2.63096e-05	0.00318913	4.20326	1.51656e-08	2.99746e-06	5.65968	NA	NA	NA	NA	NA	NA	1	1	1	0	3	0.54662	5.63868	0.349756	3.81512	-0.113146	-5.76198	NA	NA	0.58464	1.7136e-08	0.726522	0.000136116	0.909915	8.31307e-09	NA	NA	0.857275	1.8462e-06	0.971047	0.00665321	0.98774	1.65613e-06	NA	NA
ZC3H7B	0.00012952	0.00680531	3.82737	4.4976e-09	5.88719e-07	-5.86477	Heart_Atrial_Appendage	3.22138e-05	0.00471731	-4.15722	5.88563e-09	1.35971e-06	-5.81998	Skin_Not_Sun_Exposed_Suprapubic	3.22138e-05	0.00391214	-4.15722	5.88563e-09	1.47072e-06	-5.81998	NA	NA	NA	NA	NA	NA	1	1	1	0	3	0.54662	5.63868	0.349756	3.81512	0.349756	5.9623	NA	NA	0.58464	1.7136e-08	0.726522	0.000136116	0.726522	2.48709e-09	NA	NA	0.857275	1.8462e-06	0.971047	0.00665321	0.962381	5.47061e-07	NA	NA
ZC3H7B	0.00012952	0.00680531	3.82737	4.4976e-09	5.88719e-07	-5.86477	Heart_Atrial_Appendage	3.22138e-05	0.00471731	-4.15722	5.88563e-09	1.35971e-06	-5.81998	Small_Intestine_Terminal_Ileum	3.22138e-05	0.00397049	-4.15722	5.88563e-09	1.38153e-06	-5.81998	NA	NA	NA	NA	NA	NA	1	1	1	0	3	0.54662	5.63868	0.349756	3.81512	0.349756	5.9623	NA	NA	0.58464	1.7136e-08	0.726522	0.000136116	0.726522	2.48709e-09	NA	NA	0.857275	1.8462e-06	0.971047	0.00665321	0.963225	5.63666e-07	NA	NA
ZC3H7B	0.00012952	0.00680531	3.82737	4.4976e-09	5.88719e-07	-5.86477	Heart_Atrial_Appendage	3.22138e-05	0.00471731	-4.15722	5.88563e-09	1.35971e-06	-5.81998	Spleen	2.63096e-05	0.00347148	4.20326	1.51656e-08	3.0871e-06	5.65968	NA	NA	NA	NA	NA	NA	1	1	1	0	3	0.54662	5.63868	0.349756	3.81512	-0.113146	-5.76198	NA	NA	0.58464	1.7136e-08	0.726522	0.000136116	0.909915	8.31307e-09	NA	NA	0.857275	1.8462e-06	0.971047	0.00665321	0.985264	1.56536e-06	NA	NA
ZC3H7B	0.00012952	0.00680531	3.82737	4.4976e-09	5.88719e-07	-5.86477	Heart_Atrial_Appendage	3.22138e-05	0.00471731	-4.15722	5.88563e-09	1.35971e-06	-5.81998	Testis	3.22138e-05	0.00485285	-4.15722	5.88563e-09	1.50378e-06	-5.81998	NA	NA	NA	NA	NA	NA	1	1	1	0	3	0.54662	5.63868	0.349756	3.81512	0.349756	5.9623	NA	NA	0.58464	1.7136e-08	0.726522	0.000136116	0.726522	2.48709e-09	NA	NA	0.857275	1.8462e-06	0.971047	0.00665321	0.964207	6.16786e-07	NA	NA
ZC3H7B	0.00012952	0.00680531	3.82737	4.4976e-09	5.88719e-07	-5.86477	Heart_Atrial_Appendage	3.22138e-05	0.00471731	-4.15722	5.88563e-09	1.35971e-06	-5.81998	smultixcan	2.63096e-05	0.00341861	2.52196	1.51656e-08	2.81671e-06	3.39581	NA	NA	NA	NA	NA	NA	1	1	1	0	3	0.54662	5.63868	0.349756	3.81512	-0.0678874	-3.45719	NA	NA	0.58464	1.7136e-08	0.726522	0.000136116	0.909915	8.31307e-09	NA	NA	0.857275	1.8462e-06	0.971047	0.00665321	0.987719	1.58406e-06	NA	NA
ZC3H7B	0.00012952	0.00680531	3.82737	4.4976e-09	5.88719e-07	-5.86477	Heart_Left_Ventricle	3.22138e-05	0.00463	-4.15722	5.88563e-09	1.47946e-06	-5.81998	Adipose_Subcutaneous	3.22138e-05	0.0039018	-4.15722	5.88563e-09	1.30246e-06	-5.81998	NA	NA	NA	NA	NA	NA	1	1	1	0	3	0.54662	5.63868	0.349756	1.48204	0.349756	5.9623	NA	NA	0.58464	1.7136e-08	0.726522	0.13833	0.726522	2.48709e-09	NA	NA	0.857275	1.8462e-06	0.964272	0.486696	0.96079	5.56717e-07	NA	NA
ZC3H7B	0.00012952	0.00680531	3.82737	4.4976e-09	5.88719e-07	-5.86477	Heart_Left_Ventricle	3.22138e-05	0.00463	-4.15722	5.88563e-09	1.47946e-06	-5.81998	Brain_Hippocampus	2.63096e-05	0.00491339	-4.20326	1.51656e-08	5.1795e-06	-5.65968	NA	NA	NA	NA	NA	NA	1	1	1	0	3	0.54662	5.63868	0.349756	1.48204	0.113146	5.76198	NA	NA	0.58464	1.7136e-08	0.726522	0.13833	0.909915	8.31307e-09	NA	NA	0.857275	1.8462e-06	0.964272	0.486696	0.992242	2.45432e-06	NA	NA
ZC3H7B	0.00012952	0.00680531	3.82737	4.4976e-09	5.88719e-07	-5.86477	Heart_Left_Ventricle	3.22138e-05	0.00463	-4.15722	5.88563e-09	1.47946e-06	-5.81998	Brain_Nucleus_accumbens_basal_ganglia	3.22138e-05	0.00478937	-4.15722	5.88563e-09	1.52787e-06	-5.81998	NA	NA	NA	NA	NA	NA	1	1	1	0	3	0.54662	5.63868	0.349756	1.48204	0.349756	5.9623	NA	NA	0.58464	1.7136e-08	0.726522	0.13833	0.726522	2.48709e-09	NA	NA	0.857275	1.8462e-06	0.964272	0.486696	0.959	6.01664e-07	NA	NA
ZC3H7B	0.00012952	0.00680531	3.82737	4.4976e-09	5.88719e-07	-5.86477	Heart_Left_Ventricle	3.22138e-05	0.00463	-4.15722	5.88563e-09	1.47946e-06	-5.81998	Brain_Putamen_basal_ganglia	3.22138e-05	0.00558268	4.15722	5.88563e-09	1.82375e-06	5.81998	NA	NA	NA	NA	NA	NA	1	1	1	0	3	0.54662	5.63868	0.349756	1.48204	-0.349756	-5.9623	NA	NA	0.58464	1.7136e-08	0.726522	0.13833	0.726522	2.48709e-09	NA	NA	0.857275	1.8462e-06	0.964272	0.486696	0.956809	6.9141e-07	NA	NA
ZC3H7B	0.00012952	0.00680531	3.82737	4.4976e-09	5.88719e-07	-5.86477	Heart_Left_Ventricle	3.22138e-05	0.00463	-4.15722	5.88563e-09	1.47946e-06	-5.81998	Brain_Spinal_cord_cervical_c-1	3.22138e-05	0.00475352	4.15722	5.88563e-09	1.56617e-06	5.81998	NA	NA	NA	NA	NA	NA	1	1	1	0	3	0.54662	5.63868	0.349756	1.48204	-0.349756	-5.9623	NA	NA	0.58464	1.7136e-08	0.726522	0.13833	0.726522	2.48709e-09	NA	NA	0.857275	1.8462e-06	0.964272	0.486696	0.958426	6.4001e-07	NA	NA
ZC3H7B	0.00012952	0.00680531	3.82737	4.4976e-09	5.88719e-07	-5.86477	Heart_Left_Ventricle	3.22138e-05	0.00463	-4.15722	5.88563e-09	1.47946e-06	-5.81998	Breast_Mammary_Tissue	3.22138e-05	0.00380049	-4.15722	5.88563e-09	1.27012e-06	-5.81998	NA	NA	NA	NA	NA	NA	1	1	1	0	3	0.54662	5.63868	0.349756	1.48204	0.349756	5.9623	NA	NA	0.58464	1.7136e-08	0.726522	0.13833	0.726522	2.48709e-09	NA	NA	0.857275	1.8462e-06	0.964272	0.486696	0.960781	5.51351e-07	NA	NA
ZC3H7B	0.00012952	0.00680531	3.82737	4.4976e-09	5.88719e-07	-5.86477	Heart_Left_Ventricle	3.22138e-05	0.00463	-4.15722	5.88563e-09	1.47946e-06	-5.81998	Cells_EBV-transformed_lymphocytes	3.22138e-05	0.00362044	-4.15722	5.88563e-09	1.18336e-06	-5.81998	NA	NA	NA	NA	NA	NA	1	1	1	0	3	0.54662	5.63868	0.349756	1.48204	0.349756	5.9623	NA	NA	0.58464	1.7136e-08	0.726522	0.13833	0.726522	2.48709e-09	NA	NA	0.857275	1.8462e-06	0.964272	0.486696	0.954019	4.82478e-07	NA	NA
ZC3H7B	0.00012952	0.00680531	3.82737	4.4976e-09	5.88719e-07	-5.86477	Heart_Left_Ventricle	3.22138e-05	0.00463	-4.15722	5.88563e-09	1.47946e-06	-5.81998	Colon_Transverse	2.63096e-05	0.00350795	4.20326	1.51656e-08	3.21451e-06	5.65968	NA	NA	NA	NA	NA	NA	1	1	1	0	3	0.54662	5.63868	0.349756	1.48204	-0.113146	-5.76198	NA	NA	0.58464	1.7136e-08	0.726522	0.13833	0.909915	8.31307e-09	NA	NA	0.857275	1.8462e-06	0.964272	0.486696	0.988426	1.74156e-06	NA	NA
ZC3H7B	0.00012952	0.00680531	3.82737	4.4976e-09	5.88719e-07	-5.86477	Heart_Left_Ventricle	3.22138e-05	0.00463	-4.15722	5.88563e-09	1.47946e-06	-5.81998	Heart_Atrial_Appendage	2.63096e-05	0.0038259	4.20326	1.51656e-08	3.38565e-06	5.65968	NA	NA	NA	NA	NA	NA	1	1	1	0	3	0.54662	5.63868	0.349756	1.48204	-0.113146	-5.76198	NA	NA	0.58464	1.7136e-08	0.726522	0.13833	0.909915	8.31307e-09	NA	NA	0.857275	1.8462e-06	0.964272	0.486696	0.989478	1.72611e-06	NA	NA
ZC3H7B	0.00012952	0.00680531	3.82737	4.4976e-09	5.88719e-07	-5.86477	Heart_Left_Ventricle	3.22138e-05	0.00463	-4.15722	5.88563e-09	1.47946e-06	-5.81998	Lung	2.63096e-05	0.00318913	4.20326	1.51656e-08	2.99746e-06	5.65968	NA	NA	NA	NA	NA	NA	1	1	1	0	3	0.54662	5.63868	0.349756	1.48204	-0.113146	-5.76198	NA	NA	0.58464	1.7136e-08	0.726522	0.13833	0.909915	8.31307e-09	NA	NA	0.857275	1.8462e-06	0.964272	0.486696	0.98774	1.65613e-06	NA	NA
ZC3H7B	0.00012952	0.00680531	3.82737	4.4976e-09	5.88719e-07	-5.86477	Heart_Left_Ventricle	3.22138e-05	0.00463	-4.15722	5.88563e-09	1.47946e-06	-5.81998	Skin_Not_Sun_Exposed_Suprapubic	3.22138e-05	0.00391214	-4.15722	5.88563e-09	1.47072e-06	-5.81998	NA	NA	NA	NA	NA	NA	1	1	1	0	3	0.54662	5.63868	0.349756	1.48204	0.349756	5.9623	NA	NA	0.58464	1.7136e-08	0.726522	0.13833	0.726522	2.48709e-09	NA	NA	0.857275	1.8462e-06	0.964272	0.486696	0.962381	5.47061e-07	NA	NA
ZC3H7B	0.00012952	0.00680531	3.82737	4.4976e-09	5.88719e-07	-5.86477	Heart_Left_Ventricle	3.22138e-05	0.00463	-4.15722	5.88563e-09	1.47946e-06	-5.81998	Small_Intestine_Terminal_Ileum	3.22138e-05	0.00397049	-4.15722	5.88563e-09	1.38153e-06	-5.81998	NA	NA	NA	NA	NA	NA	1	1	1	0	3	0.54662	5.63868	0.349756	1.48204	0.349756	5.9623	NA	NA	0.58464	1.7136e-08	0.726522	0.13833	0.726522	2.48709e-09	NA	NA	0.857275	1.8462e-06	0.964272	0.486696	0.963225	5.63666e-07	NA	NA
ZC3H7B	0.00012952	0.00680531	3.82737	4.4976e-09	5.88719e-07	-5.86477	Heart_Left_Ventricle	3.22138e-05	0.00463	-4.15722	5.88563e-09	1.47946e-06	-5.81998	Spleen	2.63096e-05	0.00347148	4.20326	1.51656e-08	3.0871e-06	5.65968	NA	NA	NA	NA	NA	NA	1	1	1	0	3	0.54662	5.63868	0.349756	1.48204	-0.113146	-5.76198	NA	NA	0.58464	1.7136e-08	0.726522	0.13833	0.909915	8.31307e-09	NA	NA	0.857275	1.8462e-06	0.964272	0.486696	0.985264	1.56536e-06	NA	NA
ZC3H7B	0.00012952	0.00680531	3.82737	4.4976e-09	5.88719e-07	-5.86477	Heart_Left_Ventricle	3.22138e-05	0.00463	-4.15722	5.88563e-09	1.47946e-06	-5.81998	Testis	3.22138e-05	0.00485285	-4.15722	5.88563e-09	1.50378e-06	-5.81998	NA	NA	NA	NA	NA	NA	1	1	1	0	3	0.54662	5.63868	0.349756	1.48204	0.349756	5.9623	NA	NA	0.58464	1.7136e-08	0.726522	0.13833	0.726522	2.48709e-09	NA	NA	0.857275	1.8462e-06	0.964272	0.486696	0.964207	6.16786e-07	NA	NA
ZC3H7B	0.00012952	0.00680531	3.82737	4.4976e-09	5.88719e-07	-5.86477	Heart_Left_Ventricle	3.22138e-05	0.00463	-4.15722	5.88563e-09	1.47946e-06	-5.81998	smultixcan	2.63096e-05	0.00341861	2.52196	1.51656e-08	2.81671e-06	3.39581	NA	NA	NA	NA	NA	NA	1	1	1	0	3	0.54662	5.63868	0.349756	1.48204	-0.0678874	-3.45719	NA	NA	0.58464	1.7136e-08	0.726522	0.13833	0.909915	8.31307e-09	NA	NA	0.857275	1.8462e-06	0.964272	0.486696	0.987719	1.58406e-06	NA	NA
ZC3H7B	0.00012952	0.00680531	3.82737	4.4976e-09	5.88719e-07	-5.86477	Minor_Salivary_Gland	3.22138e-05	0.00500284	4.15722	5.88563e-09	1.69988e-06	5.81998	Adipose_Subcutaneous	3.22138e-05	0.0039018	-4.15722	5.88563e-09	1.30246e-06	-5.81998	NA	NA	NA	NA	NA	NA	1	1	1	0	3	0.54662	5.63868	-0.349756	-6.45237	0.349756	5.9623	NA	NA	0.58464	1.7136e-08	0.726522	1.10118e-10	0.726522	2.48709e-09	NA	NA	0.857275	1.8462e-06	0.960836	4.03443e-08	0.96079	5.56717e-07	NA	NA
ZC3H7B	0.00012952	0.00680531	3.82737	4.4976e-09	5.88719e-07	-5.86477	Minor_Salivary_Gland	3.22138e-05	0.00500284	4.15722	5.88563e-09	1.69988e-06	5.81998	Brain_Hippocampus	2.63096e-05	0.00491339	-4.20326	1.51656e-08	5.1795e-06	-5.65968	NA	NA	NA	NA	NA	NA	1	1	1	0	3	0.54662	5.63868	-0.349756	-6.45237	0.113146	5.76198	NA	NA	0.58464	1.7136e-08	0.726522	1.10118e-10	0.909915	8.31307e-09	NA	NA	0.857275	1.8462e-06	0.960836	4.03443e-08	0.992242	2.45432e-06	NA	NA
ZC3H7B	0.00012952	0.00680531	3.82737	4.4976e-09	5.88719e-07	-5.86477	Minor_Salivary_Gland	3.22138e-05	0.00500284	4.15722	5.88563e-09	1.69988e-06	5.81998	Brain_Nucleus_accumbens_basal_ganglia	3.22138e-05	0.00478937	-4.15722	5.88563e-09	1.52787e-06	-5.81998	NA	NA	NA	NA	NA	NA	1	1	1	0	3	0.54662	5.63868	-0.349756	-6.45237	0.349756	5.9623	NA	NA	0.58464	1.7136e-08	0.726522	1.10118e-10	0.726522	2.48709e-09	NA	NA	0.857275	1.8462e-06	0.960836	4.03443e-08	0.959	6.01664e-07	NA	NA
ZC3H7B	0.00012952	0.00680531	3.82737	4.4976e-09	5.88719e-07	-5.86477	Minor_Salivary_Gland	3.22138e-05	0.00500284	4.15722	5.88563e-09	1.69988e-06	5.81998	Brain_Putamen_basal_ganglia	3.22138e-05	0.00558268	4.15722	5.88563e-09	1.82375e-06	5.81998	NA	NA	NA	NA	NA	NA	1	1	1	0	3	0.54662	5.63868	-0.349756	-6.45237	-0.349756	-5.9623	NA	NA	0.58464	1.7136e-08	0.726522	1.10118e-10	0.726522	2.48709e-09	NA	NA	0.857275	1.8462e-06	0.960836	4.03443e-08	0.956809	6.9141e-07	NA	NA
ZC3H7B	0.00012952	0.00680531	3.82737	4.4976e-09	5.88719e-07	-5.86477	Minor_Salivary_Gland	3.22138e-05	0.00500284	4.15722	5.88563e-09	1.69988e-06	5.81998	Brain_Spinal_cord_cervical_c-1	3.22138e-05	0.00475352	4.15722	5.88563e-09	1.56617e-06	5.81998	NA	NA	NA	NA	NA	NA	1	1	1	0	3	0.54662	5.63868	-0.349756	-6.45237	-0.349756	-5.9623	NA	NA	0.58464	1.7136e-08	0.726522	1.10118e-10	0.726522	2.48709e-09	NA	NA	0.857275	1.8462e-06	0.960836	4.03443e-08	0.958426	6.4001e-07	NA	NA
ZC3H7B	0.00012952	0.00680531	3.82737	4.4976e-09	5.88719e-07	-5.86477	Minor_Salivary_Gland	3.22138e-05	0.00500284	4.15722	5.88563e-09	1.69988e-06	5.81998	Breast_Mammary_Tissue	3.22138e-05	0.00380049	-4.15722	5.88563e-09	1.27012e-06	-5.81998	NA	NA	NA	NA	NA	NA	1	1	1	0	3	0.54662	5.63868	-0.349756	-6.45237	0.349756	5.9623	NA	NA	0.58464	1.7136e-08	0.726522	1.10118e-10	0.726522	2.48709e-09	NA	NA	0.857275	1.8462e-06	0.960836	4.03443e-08	0.960781	5.51351e-07	NA	NA
ZC3H7B	0.00012952	0.00680531	3.82737	4.4976e-09	5.88719e-07	-5.86477	Minor_Salivary_Gland	3.22138e-05	0.00500284	4.15722	5.88563e-09	1.69988e-06	5.81998	Cells_EBV-transformed_lymphocytes	3.22138e-05	0.00362044	-4.15722	5.88563e-09	1.18336e-06	-5.81998	NA	NA	NA	NA	NA	NA	1	1	1	0	3	0.54662	5.63868	-0.349756	-6.45237	0.349756	5.9623	NA	NA	0.58464	1.7136e-08	0.726522	1.10118e-10	0.726522	2.48709e-09	NA	NA	0.857275	1.8462e-06	0.960836	4.03443e-08	0.954019	4.82478e-07	NA	NA
ZC3H7B	0.00012952	0.00680531	3.82737	4.4976e-09	5.88719e-07	-5.86477	Minor_Salivary_Gland	3.22138e-05	0.00500284	4.15722	5.88563e-09	1.69988e-06	5.81998	Colon_Transverse	2.63096e-05	0.00350795	4.20326	1.51656e-08	3.21451e-06	5.65968	NA	NA	NA	NA	NA	NA	1	1	1	0	3	0.54662	5.63868	-0.349756	-6.45237	-0.113146	-5.76198	NA	NA	0.58464	1.7136e-08	0.726522	1.10118e-10	0.909915	8.31307e-09	NA	NA	0.857275	1.8462e-06	0.960836	4.03443e-08	0.988426	1.74156e-06	NA	NA
ZC3H7B	0.00012952	0.00680531	3.82737	4.4976e-09	5.88719e-07	-5.86477	Minor_Salivary_Gland	3.22138e-05	0.00500284	4.15722	5.88563e-09	1.69988e-06	5.81998	Heart_Atrial_Appendage	2.63096e-05	0.0038259	4.20326	1.51656e-08	3.38565e-06	5.65968	NA	NA	NA	NA	NA	NA	1	1	1	0	3	0.54662	5.63868	-0.349756	-6.45237	-0.113146	-5.76198	NA	NA	0.58464	1.7136e-08	0.726522	1.10118e-10	0.909915	8.31307e-09	NA	NA	0.857275	1.8462e-06	0.960836	4.03443e-08	0.989478	1.72611e-06	NA	NA
ZC3H7B	0.00012952	0.00680531	3.82737	4.4976e-09	5.88719e-07	-5.86477	Minor_Salivary_Gland	3.22138e-05	0.00500284	4.15722	5.88563e-09	1.69988e-06	5.81998	Lung	2.63096e-05	0.00318913	4.20326	1.51656e-08	2.99746e-06	5.65968	NA	NA	NA	NA	NA	NA	1	1	1	0	3	0.54662	5.63868	-0.349756	-6.45237	-0.113146	-5.76198	NA	NA	0.58464	1.7136e-08	0.726522	1.10118e-10	0.909915	8.31307e-09	NA	NA	0.857275	1.8462e-06	0.960836	4.03443e-08	0.98774	1.65613e-06	NA	NA
ZC3H7B	0.00012952	0.00680531	3.82737	4.4976e-09	5.88719e-07	-5.86477	Minor_Salivary_Gland	3.22138e-05	0.00500284	4.15722	5.88563e-09	1.69988e-06	5.81998	Skin_Not_Sun_Exposed_Suprapubic	3.22138e-05	0.00391214	-4.15722	5.88563e-09	1.47072e-06	-5.81998	NA	NA	NA	NA	NA	NA	1	1	1	0	3	0.54662	5.63868	-0.349756	-6.45237	0.349756	5.9623	NA	NA	0.58464	1.7136e-08	0.726522	1.10118e-10	0.726522	2.48709e-09	NA	NA	0.857275	1.8462e-06	0.960836	4.03443e-08	0.962381	5.47061e-07	NA	NA
ZC3H7B	0.00012952	0.00680531	3.82737	4.4976e-09	5.88719e-07	-5.86477	Minor_Salivary_Gland	3.22138e-05	0.00500284	4.15722	5.88563e-09	1.69988e-06	5.81998	Small_Intestine_Terminal_Ileum	3.22138e-05	0.00397049	-4.15722	5.88563e-09	1.38153e-06	-5.81998	NA	NA	NA	NA	NA	NA	1	1	1	0	3	0.54662	5.63868	-0.349756	-6.45237	0.349756	5.9623	NA	NA	0.58464	1.7136e-08	0.726522	1.10118e-10	0.726522	2.48709e-09	NA	NA	0.857275	1.8462e-06	0.960836	4.03443e-08	0.963225	5.63666e-07	NA	NA
ZC3H7B	0.00012952	0.00680531	3.82737	4.4976e-09	5.88719e-07	-5.86477	Minor_Salivary_Gland	3.22138e-05	0.00500284	4.15722	5.88563e-09	1.69988e-06	5.81998	Spleen	2.63096e-05	0.00347148	4.20326	1.51656e-08	3.0871e-06	5.65968	NA	NA	NA	NA	NA	NA	1	1	1	0	3	0.54662	5.63868	-0.349756	-6.45237	-0.113146	-5.76198	NA	NA	0.58464	1.7136e-08	0.726522	1.10118e-10	0.909915	8.31307e-09	NA	NA	0.857275	1.8462e-06	0.960836	4.03443e-08	0.985264	1.56536e-06	NA	NA
ZC3H7B	0.00012952	0.00680531	3.82737	4.4976e-09	5.88719e-07	-5.86477	Minor_Salivary_Gland	3.22138e-05	0.00500284	4.15722	5.88563e-09	1.69988e-06	5.81998	Testis	3.22138e-05	0.00485285	-4.15722	5.88563e-09	1.50378e-06	-5.81998	NA	NA	NA	NA	NA	NA	1	1	1	0	3	0.54662	5.63868	-0.349756	-6.45237	0.349756	5.9623	NA	NA	0.58464	1.7136e-08	0.726522	1.10118e-10	0.726522	2.48709e-09	NA	NA	0.857275	1.8462e-06	0.960836	4.03443e-08	0.964207	6.16786e-07	NA	NA
ZC3H7B	0.00012952	0.00680531	3.82737	4.4976e-09	5.88719e-07	-5.86477	Minor_Salivary_Gland	3.22138e-05	0.00500284	4.15722	5.88563e-09	1.69988e-06	5.81998	smultixcan	2.63096e-05	0.00341861	2.52196	1.51656e-08	2.81671e-06	3.39581	NA	NA	NA	NA	NA	NA	1	1	1	0	3	0.54662	5.63868	-0.349756	-6.45237	-0.0678874	-3.45719	NA	NA	0.58464	1.7136e-08	0.726522	1.10118e-10	0.909915	8.31307e-09	NA	NA	0.857275	1.8462e-06	0.960836	4.03443e-08	0.987719	1.58406e-06	NA	NA
ZC3H7B	0.00012952	0.00680531	3.82737	4.4976e-09	5.88719e-07	-5.86477	Muscle_Skeletal	3.22138e-05	0.00437072	-4.15722	5.88563e-09	1.37546e-06	-5.81998	Adipose_Subcutaneous	3.22138e-05	0.0039018	-4.15722	5.88563e-09	1.30246e-06	-5.81998	NA	NA	NA	NA	NA	NA	1	1	1	0	3	0.54662	5.63868	0.349756	4.77469	0.349756	5.9623	NA	NA	0.58464	1.7136e-08	0.726522	1.79982e-06	0.726522	2.48709e-09	NA	NA	0.857275	1.8462e-06	0.960029	0.000195548	0.96079	5.56717e-07	NA	NA
ZC3H7B	0.00012952	0.00680531	3.82737	4.4976e-09	5.88719e-07	-5.86477	Muscle_Skeletal	3.22138e-05	0.00437072	-4.15722	5.88563e-09	1.37546e-06	-5.81998	Brain_Hippocampus	2.63096e-05	0.00491339	-4.20326	1.51656e-08	5.1795e-06	-5.65968	NA	NA	NA	NA	NA	NA	1	1	1	0	3	0.54662	5.63868	0.349756	4.77469	0.113146	5.76198	NA	NA	0.58464	1.7136e-08	0.726522	1.79982e-06	0.909915	8.31307e-09	NA	NA	0.857275	1.8462e-06	0.960029	0.000195548	0.992242	2.45432e-06	NA	NA
ZC3H7B	0.00012952	0.00680531	3.82737	4.4976e-09	5.88719e-07	-5.86477	Muscle_Skeletal	3.22138e-05	0.00437072	-4.15722	5.88563e-09	1.37546e-06	-5.81998	Brain_Nucleus_accumbens_basal_ganglia	3.22138e-05	0.00478937	-4.15722	5.88563e-09	1.52787e-06	-5.81998	NA	NA	NA	NA	NA	NA	1	1	1	0	3	0.54662	5.63868	0.349756	4.77469	0.349756	5.9623	NA	NA	0.58464	1.7136e-08	0.726522	1.79982e-06	0.726522	2.48709e-09	NA	NA	0.857275	1.8462e-06	0.960029	0.000195548	0.959	6.01664e-07	NA	NA
ZC3H7B	0.00012952	0.00680531	3.82737	4.4976e-09	5.88719e-07	-5.86477	Muscle_Skeletal	3.22138e-05	0.00437072	-4.15722	5.88563e-09	1.37546e-06	-5.81998	Brain_Putamen_basal_ganglia	3.22138e-05	0.00558268	4.15722	5.88563e-09	1.82375e-06	5.81998	NA	NA	NA	NA	NA	NA	1	1	1	0	3	0.54662	5.63868	0.349756	4.77469	-0.349756	-5.9623	NA	NA	0.58464	1.7136e-08	0.726522	1.79982e-06	0.726522	2.48709e-09	NA	NA	0.857275	1.8462e-06	0.960029	0.000195548	0.956809	6.9141e-07	NA	NA
ZC3H7B	0.00012952	0.00680531	3.82737	4.4976e-09	5.88719e-07	-5.86477	Muscle_Skeletal	3.22138e-05	0.00437072	-4.15722	5.88563e-09	1.37546e-06	-5.81998	Brain_Spinal_cord_cervical_c-1	3.22138e-05	0.00475352	4.15722	5.88563e-09	1.56617e-06	5.81998	NA	NA	NA	NA	NA	NA	1	1	1	0	3	0.54662	5.63868	0.349756	4.77469	-0.349756	-5.9623	NA	NA	0.58464	1.7136e-08	0.726522	1.79982e-06	0.726522	2.48709e-09	NA	NA	0.857275	1.8462e-06	0.960029	0.000195548	0.958426	6.4001e-07	NA	NA
ZC3H7B	0.00012952	0.00680531	3.82737	4.4976e-09	5.88719e-07	-5.86477	Muscle_Skeletal	3.22138e-05	0.00437072	-4.15722	5.88563e-09	1.37546e-06	-5.81998	Breast_Mammary_Tissue	3.22138e-05	0.00380049	-4.15722	5.88563e-09	1.27012e-06	-5.81998	NA	NA	NA	NA	NA	NA	1	1	1	0	3	0.54662	5.63868	0.349756	4.77469	0.349756	5.9623	NA	NA	0.58464	1.7136e-08	0.726522	1.79982e-06	0.726522	2.48709e-09	NA	NA	0.857275	1.8462e-06	0.960029	0.000195548	0.960781	5.51351e-07	NA	NA
ZC3H7B	0.00012952	0.00680531	3.82737	4.4976e-09	5.88719e-07	-5.86477	Muscle_Skeletal	3.22138e-05	0.00437072	-4.15722	5.88563e-09	1.37546e-06	-5.81998	Cells_EBV-transformed_lymphocytes	3.22138e-05	0.00362044	-4.15722	5.88563e-09	1.18336e-06	-5.81998	NA	NA	NA	NA	NA	NA	1	1	1	0	3	0.54662	5.63868	0.349756	4.77469	0.349756	5.9623	NA	NA	0.58464	1.7136e-08	0.726522	1.79982e-06	0.726522	2.48709e-09	NA	NA	0.857275	1.8462e-06	0.960029	0.000195548	0.954019	4.82478e-07	NA	NA
ZC3H7B	0.00012952	0.00680531	3.82737	4.4976e-09	5.88719e-07	-5.86477	Muscle_Skeletal	3.22138e-05	0.00437072	-4.15722	5.88563e-09	1.37546e-06	-5.81998	Colon_Transverse	2.63096e-05	0.00350795	4.20326	1.51656e-08	3.21451e-06	5.65968	NA	NA	NA	NA	NA	NA	1	1	1	0	3	0.54662	5.63868	0.349756	4.77469	-0.113146	-5.76198	NA	NA	0.58464	1.7136e-08	0.726522	1.79982e-06	0.909915	8.31307e-09	NA	NA	0.857275	1.8462e-06	0.960029	0.000195548	0.988426	1.74156e-06	NA	NA
ZC3H7B	0.00012952	0.00680531	3.82737	4.4976e-09	5.88719e-07	-5.86477	Muscle_Skeletal	3.22138e-05	0.00437072	-4.15722	5.88563e-09	1.37546e-06	-5.81998	Heart_Atrial_Appendage	2.63096e-05	0.0038259	4.20326	1.51656e-08	3.38565e-06	5.65968	NA	NA	NA	NA	NA	NA	1	1	1	0	3	0.54662	5.63868	0.349756	4.77469	-0.113146	-5.76198	NA	NA	0.58464	1.7136e-08	0.726522	1.79982e-06	0.909915	8.31307e-09	NA	NA	0.857275	1.8462e-06	0.960029	0.000195548	0.989478	1.72611e-06	NA	NA
ZC3H7B	0.00012952	0.00680531	3.82737	4.4976e-09	5.88719e-07	-5.86477	Muscle_Skeletal	3.22138e-05	0.00437072	-4.15722	5.88563e-09	1.37546e-06	-5.81998	Lung	2.63096e-05	0.00318913	4.20326	1.51656e-08	2.99746e-06	5.65968	NA	NA	NA	NA	NA	NA	1	1	1	0	3	0.54662	5.63868	0.349756	4.77469	-0.113146	-5.76198	NA	NA	0.58464	1.7136e-08	0.726522	1.79982e-06	0.909915	8.31307e-09	NA	NA	0.857275	1.8462e-06	0.960029	0.000195548	0.98774	1.65613e-06	NA	NA
ZC3H7B	0.00012952	0.00680531	3.82737	4.4976e-09	5.88719e-07	-5.86477	Muscle_Skeletal	3.22138e-05	0.00437072	-4.15722	5.88563e-09	1.37546e-06	-5.81998	Skin_Not_Sun_Exposed_Suprapubic	3.22138e-05	0.00391214	-4.15722	5.88563e-09	1.47072e-06	-5.81998	NA	NA	NA	NA	NA	NA	1	1	1	0	3	0.54662	5.63868	0.349756	4.77469	0.349756	5.9623	NA	NA	0.58464	1.7136e-08	0.726522	1.79982e-06	0.726522	2.48709e-09	NA	NA	0.857275	1.8462e-06	0.960029	0.000195548	0.962381	5.47061e-07	NA	NA
ZC3H7B	0.00012952	0.00680531	3.82737	4.4976e-09	5.88719e-07	-5.86477	Muscle_Skeletal	3.22138e-05	0.00437072	-4.15722	5.88563e-09	1.37546e-06	-5.81998	Small_Intestine_Terminal_Ileum	3.22138e-05	0.00397049	-4.15722	5.88563e-09	1.38153e-06	-5.81998	NA	NA	NA	NA	NA	NA	1	1	1	0	3	0.54662	5.63868	0.349756	4.77469	0.349756	5.9623	NA	NA	0.58464	1.7136e-08	0.726522	1.79982e-06	0.726522	2.48709e-09	NA	NA	0.857275	1.8462e-06	0.960029	0.000195548	0.963225	5.63666e-07	NA	NA
ZC3H7B	0.00012952	0.00680531	3.82737	4.4976e-09	5.88719e-07	-5.86477	Muscle_Skeletal	3.22138e-05	0.00437072	-4.15722	5.88563e-09	1.37546e-06	-5.81998	Spleen	2.63096e-05	0.00347148	4.20326	1.51656e-08	3.0871e-06	5.65968	NA	NA	NA	NA	NA	NA	1	1	1	0	3	0.54662	5.63868	0.349756	4.77469	-0.113146	-5.76198	NA	NA	0.58464	1.7136e-08	0.726522	1.79982e-06	0.909915	8.31307e-09	NA	NA	0.857275	1.8462e-06	0.960029	0.000195548	0.985264	1.56536e-06	NA	NA
ZC3H7B	0.00012952	0.00680531	3.82737	4.4976e-09	5.88719e-07	-5.86477	Muscle_Skeletal	3.22138e-05	0.00437072	-4.15722	5.88563e-09	1.37546e-06	-5.81998	Testis	3.22138e-05	0.00485285	-4.15722	5.88563e-09	1.50378e-06	-5.81998	NA	NA	NA	NA	NA	NA	1	1	1	0	3	0.54662	5.63868	0.349756	4.77469	0.349756	5.9623	NA	NA	0.58464	1.7136e-08	0.726522	1.79982e-06	0.726522	2.48709e-09	NA	NA	0.857275	1.8462e-06	0.960029	0.000195548	0.964207	6.16786e-07	NA	NA
ZC3H7B	0.00012952	0.00680531	3.82737	4.4976e-09	5.88719e-07	-5.86477	Muscle_Skeletal	3.22138e-05	0.00437072	-4.15722	5.88563e-09	1.37546e-06	-5.81998	smultixcan	2.63096e-05	0.00341861	2.52196	1.51656e-08	2.81671e-06	3.39581	NA	NA	NA	NA	NA	NA	1	1	1	0	3	0.54662	5.63868	0.349756	4.77469	-0.0678874	-3.45719	NA	NA	0.58464	1.7136e-08	0.726522	1.79982e-06	0.909915	8.31307e-09	NA	NA	0.857275	1.8462e-06	0.960029	0.000195548	0.987719	1.58406e-06	NA	NA
ZC3H7B	0.00012952	0.00680531	3.82737	4.4976e-09	5.88719e-07	-5.86477	Ovary	3.22138e-05	0.00446976	-4.15722	5.88563e-09	1.30565e-06	-5.81998	Adipose_Subcutaneous	3.22138e-05	0.0039018	-4.15722	5.88563e-09	1.30246e-06	-5.81998	NA	NA	NA	NA	NA	NA	1	1	1	0	3	0.54662	5.63868	0.349756	2.22575	0.349756	5.9623	NA	NA	0.58464	1.7136e-08	0.726522	0.0260311	0.726522	2.48709e-09	NA	NA	0.857275	1.8462e-06	0.958468	0.221756	0.96079	5.56717e-07	NA	NA
ZC3H7B	0.00012952	0.00680531	3.82737	4.4976e-09	5.88719e-07	-5.86477	Ovary	3.22138e-05	0.00446976	-4.15722	5.88563e-09	1.30565e-06	-5.81998	Brain_Hippocampus	2.63096e-05	0.00491339	-4.20326	1.51656e-08	5.1795e-06	-5.65968	NA	NA	NA	NA	NA	NA	1	1	1	0	3	0.54662	5.63868	0.349756	2.22575	0.113146	5.76198	NA	NA	0.58464	1.7136e-08	0.726522	0.0260311	0.909915	8.31307e-09	NA	NA	0.857275	1.8462e-06	0.958468	0.221756	0.992242	2.45432e-06	NA	NA
ZC3H7B	0.00012952	0.00680531	3.82737	4.4976e-09	5.88719e-07	-5.86477	Ovary	3.22138e-05	0.00446976	-4.15722	5.88563e-09	1.30565e-06	-5.81998	Brain_Nucleus_accumbens_basal_ganglia	3.22138e-05	0.00478937	-4.15722	5.88563e-09	1.52787e-06	-5.81998	NA	NA	NA	NA	NA	NA	1	1	1	0	3	0.54662	5.63868	0.349756	2.22575	0.349756	5.9623	NA	NA	0.58464	1.7136e-08	0.726522	0.0260311	0.726522	2.48709e-09	NA	NA	0.857275	1.8462e-06	0.958468	0.221756	0.959	6.01664e-07	NA	NA
ZC3H7B	0.00012952	0.00680531	3.82737	4.4976e-09	5.88719e-07	-5.86477	Ovary	3.22138e-05	0.00446976	-4.15722	5.88563e-09	1.30565e-06	-5.81998	Brain_Putamen_basal_ganglia	3.22138e-05	0.00558268	4.15722	5.88563e-09	1.82375e-06	5.81998	NA	NA	NA	NA	NA	NA	1	1	1	0	3	0.54662	5.63868	0.349756	2.22575	-0.349756	-5.9623	NA	NA	0.58464	1.7136e-08	0.726522	0.0260311	0.726522	2.48709e-09	NA	NA	0.857275	1.8462e-06	0.958468	0.221756	0.956809	6.9141e-07	NA	NA
ZC3H7B	0.00012952	0.00680531	3.82737	4.4976e-09	5.88719e-07	-5.86477	Ovary	3.22138e-05	0.00446976	-4.15722	5.88563e-09	1.30565e-06	-5.81998	Brain_Spinal_cord_cervical_c-1	3.22138e-05	0.00475352	4.15722	5.88563e-09	1.56617e-06	5.81998	NA	NA	NA	NA	NA	NA	1	1	1	0	3	0.54662	5.63868	0.349756	2.22575	-0.349756	-5.9623	NA	NA	0.58464	1.7136e-08	0.726522	0.0260311	0.726522	2.48709e-09	NA	NA	0.857275	1.8462e-06	0.958468	0.221756	0.958426	6.4001e-07	NA	NA
ZC3H7B	0.00012952	0.00680531	3.82737	4.4976e-09	5.88719e-07	-5.86477	Ovary	3.22138e-05	0.00446976	-4.15722	5.88563e-09	1.30565e-06	-5.81998	Breast_Mammary_Tissue	3.22138e-05	0.00380049	-4.15722	5.88563e-09	1.27012e-06	-5.81998	NA	NA	NA	NA	NA	NA	1	1	1	0	3	0.54662	5.63868	0.349756	2.22575	0.349756	5.9623	NA	NA	0.58464	1.7136e-08	0.726522	0.0260311	0.726522	2.48709e-09	NA	NA	0.857275	1.8462e-06	0.958468	0.221756	0.960781	5.51351e-07	NA	NA
ZC3H7B	0.00012952	0.00680531	3.82737	4.4976e-09	5.88719e-07	-5.86477	Ovary	3.22138e-05	0.00446976	-4.15722	5.88563e-09	1.30565e-06	-5.81998	Cells_EBV-transformed_lymphocytes	3.22138e-05	0.00362044	-4.15722	5.88563e-09	1.18336e-06	-5.81998	NA	NA	NA	NA	NA	NA	1	1	1	0	3	0.54662	5.63868	0.349756	2.22575	0.349756	5.9623	NA	NA	0.58464	1.7136e-08	0.726522	0.0260311	0.726522	2.48709e-09	NA	NA	0.857275	1.8462e-06	0.958468	0.221756	0.954019	4.82478e-07	NA	NA
ZC3H7B	0.00012952	0.00680531	3.82737	4.4976e-09	5.88719e-07	-5.86477	Ovary	3.22138e-05	0.00446976	-4.15722	5.88563e-09	1.30565e-06	-5.81998	Colon_Transverse	2.63096e-05	0.00350795	4.20326	1.51656e-08	3.21451e-06	5.65968	NA	NA	NA	NA	NA	NA	1	1	1	0	3	0.54662	5.63868	0.349756	2.22575	-0.113146	-5.76198	NA	NA	0.58464	1.7136e-08	0.726522	0.0260311	0.909915	8.31307e-09	NA	NA	0.857275	1.8462e-06	0.958468	0.221756	0.988426	1.74156e-06	NA	NA
ZC3H7B	0.00012952	0.00680531	3.82737	4.4976e-09	5.88719e-07	-5.86477	Ovary	3.22138e-05	0.00446976	-4.15722	5.88563e-09	1.30565e-06	-5.81998	Heart_Atrial_Appendage	2.63096e-05	0.0038259	4.20326	1.51656e-08	3.38565e-06	5.65968	NA	NA	NA	NA	NA	NA	1	1	1	0	3	0.54662	5.63868	0.349756	2.22575	-0.113146	-5.76198	NA	NA	0.58464	1.7136e-08	0.726522	0.0260311	0.909915	8.31307e-09	NA	NA	0.857275	1.8462e-06	0.958468	0.221756	0.989478	1.72611e-06	NA	NA
ZC3H7B	0.00012952	0.00680531	3.82737	4.4976e-09	5.88719e-07	-5.86477	Ovary	3.22138e-05	0.00446976	-4.15722	5.88563e-09	1.30565e-06	-5.81998	Lung	2.63096e-05	0.00318913	4.20326	1.51656e-08	2.99746e-06	5.65968	NA	NA	NA	NA	NA	NA	1	1	1	0	3	0.54662	5.63868	0.349756	2.22575	-0.113146	-5.76198	NA	NA	0.58464	1.7136e-08	0.726522	0.0260311	0.909915	8.31307e-09	NA	NA	0.857275	1.8462e-06	0.958468	0.221756	0.98774	1.65613e-06	NA	NA
ZC3H7B	0.00012952	0.00680531	3.82737	4.4976e-09	5.88719e-07	-5.86477	Ovary	3.22138e-05	0.00446976	-4.15722	5.88563e-09	1.30565e-06	-5.81998	Skin_Not_Sun_Exposed_Suprapubic	3.22138e-05	0.00391214	-4.15722	5.88563e-09	1.47072e-06	-5.81998	NA	NA	NA	NA	NA	NA	1	1	1	0	3	0.54662	5.63868	0.349756	2.22575	0.349756	5.9623	NA	NA	0.58464	1.7136e-08	0.726522	0.0260311	0.726522	2.48709e-09	NA	NA	0.857275	1.8462e-06	0.958468	0.221756	0.962381	5.47061e-07	NA	NA
ZC3H7B	0.00012952	0.00680531	3.82737	4.4976e-09	5.88719e-07	-5.86477	Ovary	3.22138e-05	0.00446976	-4.15722	5.88563e-09	1.30565e-06	-5.81998	Small_Intestine_Terminal_Ileum	3.22138e-05	0.00397049	-4.15722	5.88563e-09	1.38153e-06	-5.81998	NA	NA	NA	NA	NA	NA	1	1	1	0	3	0.54662	5.63868	0.349756	2.22575	0.349756	5.9623	NA	NA	0.58464	1.7136e-08	0.726522	0.0260311	0.726522	2.48709e-09	NA	NA	0.857275	1.8462e-06	0.958468	0.221756	0.963225	5.63666e-07	NA	NA
ZC3H7B	0.00012952	0.00680531	3.82737	4.4976e-09	5.88719e-07	-5.86477	Ovary	3.22138e-05	0.00446976	-4.15722	5.88563e-09	1.30565e-06	-5.81998	Spleen	2.63096e-05	0.00347148	4.20326	1.51656e-08	3.0871e-06	5.65968	NA	NA	NA	NA	NA	NA	1	1	1	0	3	0.54662	5.63868	0.349756	2.22575	-0.113146	-5.76198	NA	NA	0.58464	1.7136e-08	0.726522	0.0260311	0.909915	8.31307e-09	NA	NA	0.857275	1.8462e-06	0.958468	0.221756	0.985264	1.56536e-06	NA	NA
ZC3H7B	0.00012952	0.00680531	3.82737	4.4976e-09	5.88719e-07	-5.86477	Ovary	3.22138e-05	0.00446976	-4.15722	5.88563e-09	1.30565e-06	-5.81998	Testis	3.22138e-05	0.00485285	-4.15722	5.88563e-09	1.50378e-06	-5.81998	NA	NA	NA	NA	NA	NA	1	1	1	0	3	0.54662	5.63868	0.349756	2.22575	0.349756	5.9623	NA	NA	0.58464	1.7136e-08	0.726522	0.0260311	0.726522	2.48709e-09	NA	NA	0.857275	1.8462e-06	0.958468	0.221756	0.964207	6.16786e-07	NA	NA
ZC3H7B	0.00012952	0.00680531	3.82737	4.4976e-09	5.88719e-07	-5.86477	Ovary	3.22138e-05	0.00446976	-4.15722	5.88563e-09	1.30565e-06	-5.81998	smultixcan	2.63096e-05	0.00341861	2.52196	1.51656e-08	2.81671e-06	3.39581	NA	NA	NA	NA	NA	NA	1	1	1	0	3	0.54662	5.63868	0.349756	2.22575	-0.0678874	-3.45719	NA	NA	0.58464	1.7136e-08	0.726522	0.0260311	0.909915	8.31307e-09	NA	NA	0.857275	1.8462e-06	0.958468	0.221756	0.987719	1.58406e-06	NA	NA
ZC3H7B	0.00012952	0.00680531	3.82737	4.4976e-09	5.88719e-07	-5.86477	Pancreas	3.22138e-05	0.00427357	4.15722	5.88563e-09	1.47941e-06	5.81998	Adipose_Subcutaneous	3.22138e-05	0.0039018	-4.15722	5.88563e-09	1.30246e-06	-5.81998	NA	NA	NA	NA	NA	NA	1	1	1	0	3	0.54662	5.63868	-0.349756	-5.15819	0.349756	5.9623	NA	NA	0.58464	1.7136e-08	0.726522	2.49352e-07	0.726522	2.48709e-09	NA	NA	0.857275	1.8462e-06	0.970009	3.49954e-05	0.96079	5.56717e-07	NA	NA
ZC3H7B	0.00012952	0.00680531	3.82737	4.4976e-09	5.88719e-07	-5.86477	Pancreas	3.22138e-05	0.00427357	4.15722	5.88563e-09	1.47941e-06	5.81998	Brain_Hippocampus	2.63096e-05	0.00491339	-4.20326	1.51656e-08	5.1795e-06	-5.65968	NA	NA	NA	NA	NA	NA	1	1	1	0	3	0.54662	5.63868	-0.349756	-5.15819	0.113146	5.76198	NA	NA	0.58464	1.7136e-08	0.726522	2.49352e-07	0.909915	8.31307e-09	NA	NA	0.857275	1.8462e-06	0.970009	3.49954e-05	0.992242	2.45432e-06	NA	NA
ZC3H7B	0.00012952	0.00680531	3.82737	4.4976e-09	5.88719e-07	-5.86477	Pancreas	3.22138e-05	0.00427357	4.15722	5.88563e-09	1.47941e-06	5.81998	Brain_Nucleus_accumbens_basal_ganglia	3.22138e-05	0.00478937	-4.15722	5.88563e-09	1.52787e-06	-5.81998	NA	NA	NA	NA	NA	NA	1	1	1	0	3	0.54662	5.63868	-0.349756	-5.15819	0.349756	5.9623	NA	NA	0.58464	1.7136e-08	0.726522	2.49352e-07	0.726522	2.48709e-09	NA	NA	0.857275	1.8462e-06	0.970009	3.49954e-05	0.959	6.01664e-07	NA	NA
ZC3H7B	0.00012952	0.00680531	3.82737	4.4976e-09	5.88719e-07	-5.86477	Pancreas	3.22138e-05	0.00427357	4.15722	5.88563e-09	1.47941e-06	5.81998	Brain_Putamen_basal_ganglia	3.22138e-05	0.00558268	4.15722	5.88563e-09	1.82375e-06	5.81998	NA	NA	NA	NA	NA	NA	1	1	1	0	3	0.54662	5.63868	-0.349756	-5.15819	-0.349756	-5.9623	NA	NA	0.58464	1.7136e-08	0.726522	2.49352e-07	0.726522	2.48709e-09	NA	NA	0.857275	1.8462e-06	0.970009	3.49954e-05	0.956809	6.9141e-07	NA	NA
ZC3H7B	0.00012952	0.00680531	3.82737	4.4976e-09	5.88719e-07	-5.86477	Pancreas	3.22138e-05	0.00427357	4.15722	5.88563e-09	1.47941e-06	5.81998	Brain_Spinal_cord_cervical_c-1	3.22138e-05	0.00475352	4.15722	5.88563e-09	1.56617e-06	5.81998	NA	NA	NA	NA	NA	NA	1	1	1	0	3	0.54662	5.63868	-0.349756	-5.15819	-0.349756	-5.9623	NA	NA	0.58464	1.7136e-08	0.726522	2.49352e-07	0.726522	2.48709e-09	NA	NA	0.857275	1.8462e-06	0.970009	3.49954e-05	0.958426	6.4001e-07	NA	NA
ZC3H7B	0.00012952	0.00680531	3.82737	4.4976e-09	5.88719e-07	-5.86477	Pancreas	3.22138e-05	0.00427357	4.15722	5.88563e-09	1.47941e-06	5.81998	Breast_Mammary_Tissue	3.22138e-05	0.00380049	-4.15722	5.88563e-09	1.27012e-06	-5.81998	NA	NA	NA	NA	NA	NA	1	1	1	0	3	0.54662	5.63868	-0.349756	-5.15819	0.349756	5.9623	NA	NA	0.58464	1.7136e-08	0.726522	2.49352e-07	0.726522	2.48709e-09	NA	NA	0.857275	1.8462e-06	0.970009	3.49954e-05	0.960781	5.51351e-07	NA	NA
ZC3H7B	0.00012952	0.00680531	3.82737	4.4976e-09	5.88719e-07	-5.86477	Pancreas	3.22138e-05	0.00427357	4.15722	5.88563e-09	1.47941e-06	5.81998	Cells_EBV-transformed_lymphocytes	3.22138e-05	0.00362044	-4.15722	5.88563e-09	1.18336e-06	-5.81998	NA	NA	NA	NA	NA	NA	1	1	1	0	3	0.54662	5.63868	-0.349756	-5.15819	0.349756	5.9623	NA	NA	0.58464	1.7136e-08	0.726522	2.49352e-07	0.726522	2.48709e-09	NA	NA	0.857275	1.8462e-06	0.970009	3.49954e-05	0.954019	4.82478e-07	NA	NA
ZC3H7B	0.00012952	0.00680531	3.82737	4.4976e-09	5.88719e-07	-5.86477	Pancreas	3.22138e-05	0.00427357	4.15722	5.88563e-09	1.47941e-06	5.81998	Colon_Transverse	2.63096e-05	0.00350795	4.20326	1.51656e-08	3.21451e-06	5.65968	NA	NA	NA	NA	NA	NA	1	1	1	0	3	0.54662	5.63868	-0.349756	-5.15819	-0.113146	-5.76198	NA	NA	0.58464	1.7136e-08	0.726522	2.49352e-07	0.909915	8.31307e-09	NA	NA	0.857275	1.8462e-06	0.970009	3.49954e-05	0.988426	1.74156e-06	NA	NA
ZC3H7B	0.00012952	0.00680531	3.82737	4.4976e-09	5.88719e-07	-5.86477	Pancreas	3.22138e-05	0.00427357	4.15722	5.88563e-09	1.47941e-06	5.81998	Heart_Atrial_Appendage	2.63096e-05	0.0038259	4.20326	1.51656e-08	3.38565e-06	5.65968	NA	NA	NA	NA	NA	NA	1	1	1	0	3	0.54662	5.63868	-0.349756	-5.15819	-0.113146	-5.76198	NA	NA	0.58464	1.7136e-08	0.726522	2.49352e-07	0.909915	8.31307e-09	NA	NA	0.857275	1.8462e-06	0.970009	3.49954e-05	0.989478	1.72611e-06	NA	NA
ZC3H7B	0.00012952	0.00680531	3.82737	4.4976e-09	5.88719e-07	-5.86477	Pancreas	3.22138e-05	0.00427357	4.15722	5.88563e-09	1.47941e-06	5.81998	Lung	2.63096e-05	0.00318913	4.20326	1.51656e-08	2.99746e-06	5.65968	NA	NA	NA	NA	NA	NA	1	1	1	0	3	0.54662	5.63868	-0.349756	-5.15819	-0.113146	-5.76198	NA	NA	0.58464	1.7136e-08	0.726522	2.49352e-07	0.909915	8.31307e-09	NA	NA	0.857275	1.8462e-06	0.970009	3.49954e-05	0.98774	1.65613e-06	NA	NA
ZC3H7B	0.00012952	0.00680531	3.82737	4.4976e-09	5.88719e-07	-5.86477	Pancreas	3.22138e-05	0.00427357	4.15722	5.88563e-09	1.47941e-06	5.81998	Skin_Not_Sun_Exposed_Suprapubic	3.22138e-05	0.00391214	-4.15722	5.88563e-09	1.47072e-06	-5.81998	NA	NA	NA	NA	NA	NA	1	1	1	0	3	0.54662	5.63868	-0.349756	-5.15819	0.349756	5.9623	NA	NA	0.58464	1.7136e-08	0.726522	2.49352e-07	0.726522	2.48709e-09	NA	NA	0.857275	1.8462e-06	0.970009	3.49954e-05	0.962381	5.47061e-07	NA	NA
ZC3H7B	0.00012952	0.00680531	3.82737	4.4976e-09	5.88719e-07	-5.86477	Pancreas	3.22138e-05	0.00427357	4.15722	5.88563e-09	1.47941e-06	5.81998	Small_Intestine_Terminal_Ileum	3.22138e-05	0.00397049	-4.15722	5.88563e-09	1.38153e-06	-5.81998	NA	NA	NA	NA	NA	NA	1	1	1	0	3	0.54662	5.63868	-0.349756	-5.15819	0.349756	5.9623	NA	NA	0.58464	1.7136e-08	0.726522	2.49352e-07	0.726522	2.48709e-09	NA	NA	0.857275	1.8462e-06	0.970009	3.49954e-05	0.963225	5.63666e-07	NA	NA
ZC3H7B	0.00012952	0.00680531	3.82737	4.4976e-09	5.88719e-07	-5.86477	Pancreas	3.22138e-05	0.00427357	4.15722	5.88563e-09	1.47941e-06	5.81998	Spleen	2.63096e-05	0.00347148	4.20326	1.51656e-08	3.0871e-06	5.65968	NA	NA	NA	NA	NA	NA	1	1	1	0	3	0.54662	5.63868	-0.349756	-5.15819	-0.113146	-5.76198	NA	NA	0.58464	1.7136e-08	0.726522	2.49352e-07	0.909915	8.31307e-09	NA	NA	0.857275	1.8462e-06	0.970009	3.49954e-05	0.985264	1.56536e-06	NA	NA
ZC3H7B	0.00012952	0.00680531	3.82737	4.4976e-09	5.88719e-07	-5.86477	Pancreas	3.22138e-05	0.00427357	4.15722	5.88563e-09	1.47941e-06	5.81998	Testis	3.22138e-05	0.00485285	-4.15722	5.88563e-09	1.50378e-06	-5.81998	NA	NA	NA	NA	NA	NA	1	1	1	0	3	0.54662	5.63868	-0.349756	-5.15819	0.349756	5.9623	NA	NA	0.58464	1.7136e-08	0.726522	2.49352e-07	0.726522	2.48709e-09	NA	NA	0.857275	1.8462e-06	0.970009	3.49954e-05	0.964207	6.16786e-07	NA	NA
ZC3H7B	0.00012952	0.00680531	3.82737	4.4976e-09	5.88719e-07	-5.86477	Pancreas	3.22138e-05	0.00427357	4.15722	5.88563e-09	1.47941e-06	5.81998	smultixcan	2.63096e-05	0.00341861	2.52196	1.51656e-08	2.81671e-06	3.39581	NA	NA	NA	NA	NA	NA	1	1	1	0	3	0.54662	5.63868	-0.349756	-5.15819	-0.0678874	-3.45719	NA	NA	0.58464	1.7136e-08	0.726522	2.49352e-07	0.909915	8.31307e-09	NA	NA	0.857275	1.8462e-06	0.970009	3.49954e-05	0.987719	1.58406e-06	NA	NA
ZC3H7B	0.00012952	0.00680531	3.82737	4.4976e-09	5.88719e-07	-5.86477	Pituitary	3.22138e-05	0.00420788	-4.15722	5.88563e-09	1.49624e-06	-5.81998	Adipose_Subcutaneous	3.22138e-05	0.0039018	-4.15722	5.88563e-09	1.30246e-06	-5.81998	NA	NA	NA	NA	NA	NA	1	1	1	0	3	0.54662	5.63868	0.349756	4.90199	0.349756	5.9623	NA	NA	0.58464	1.7136e-08	0.726522	9.48716e-07	0.726522	2.48709e-09	NA	NA	0.857275	1.8462e-06	0.962974	0.000116794	0.96079	5.56717e-07	NA	NA
ZC3H7B	0.00012952	0.00680531	3.82737	4.4976e-09	5.88719e-07	-5.86477	Pituitary	3.22138e-05	0.00420788	-4.15722	5.88563e-09	1.49624e-06	-5.81998	Brain_Hippocampus	2.63096e-05	0.00491339	-4.20326	1.51656e-08	5.1795e-06	-5.65968	NA	NA	NA	NA	NA	NA	1	1	1	0	3	0.54662	5.63868	0.349756	4.90199	0.113146	5.76198	NA	NA	0.58464	1.7136e-08	0.726522	9.48716e-07	0.909915	8.31307e-09	NA	NA	0.857275	1.8462e-06	0.962974	0.000116794	0.992242	2.45432e-06	NA	NA
ZC3H7B	0.00012952	0.00680531	3.82737	4.4976e-09	5.88719e-07	-5.86477	Pituitary	3.22138e-05	0.00420788	-4.15722	5.88563e-09	1.49624e-06	-5.81998	Brain_Nucleus_accumbens_basal_ganglia	3.22138e-05	0.00478937	-4.15722	5.88563e-09	1.52787e-06	-5.81998	NA	NA	NA	NA	NA	NA	1	1	1	0	3	0.54662	5.63868	0.349756	4.90199	0.349756	5.9623	NA	NA	0.58464	1.7136e-08	0.726522	9.48716e-07	0.726522	2.48709e-09	NA	NA	0.857275	1.8462e-06	0.962974	0.000116794	0.959	6.01664e-07	NA	NA
ZC3H7B	0.00012952	0.00680531	3.82737	4.4976e-09	5.88719e-07	-5.86477	Pituitary	3.22138e-05	0.00420788	-4.15722	5.88563e-09	1.49624e-06	-5.81998	Brain_Putamen_basal_ganglia	3.22138e-05	0.00558268	4.15722	5.88563e-09	1.82375e-06	5.81998	NA	NA	NA	NA	NA	NA	1	1	1	0	3	0.54662	5.63868	0.349756	4.90199	-0.349756	-5.9623	NA	NA	0.58464	1.7136e-08	0.726522	9.48716e-07	0.726522	2.48709e-09	NA	NA	0.857275	1.8462e-06	0.962974	0.000116794	0.956809	6.9141e-07	NA	NA
ZC3H7B	0.00012952	0.00680531	3.82737	4.4976e-09	5.88719e-07	-5.86477	Pituitary	3.22138e-05	0.00420788	-4.15722	5.88563e-09	1.49624e-06	-5.81998	Brain_Spinal_cord_cervical_c-1	3.22138e-05	0.00475352	4.15722	5.88563e-09	1.56617e-06	5.81998	NA	NA	NA	NA	NA	NA	1	1	1	0	3	0.54662	5.63868	0.349756	4.90199	-0.349756	-5.9623	NA	NA	0.58464	1.7136e-08	0.726522	9.48716e-07	0.726522	2.48709e-09	NA	NA	0.857275	1.8462e-06	0.962974	0.000116794	0.958426	6.4001e-07	NA	NA
ZC3H7B	0.00012952	0.00680531	3.82737	4.4976e-09	5.88719e-07	-5.86477	Pituitary	3.22138e-05	0.00420788	-4.15722	5.88563e-09	1.49624e-06	-5.81998	Breast_Mammary_Tissue	3.22138e-05	0.00380049	-4.15722	5.88563e-09	1.27012e-06	-5.81998	NA	NA	NA	NA	NA	NA	1	1	1	0	3	0.54662	5.63868	0.349756	4.90199	0.349756	5.9623	NA	NA	0.58464	1.7136e-08	0.726522	9.48716e-07	0.726522	2.48709e-09	NA	NA	0.857275	1.8462e-06	0.962974	0.000116794	0.960781	5.51351e-07	NA	NA
ZC3H7B	0.00012952	0.00680531	3.82737	4.4976e-09	5.88719e-07	-5.86477	Pituitary	3.22138e-05	0.00420788	-4.15722	5.88563e-09	1.49624e-06	-5.81998	Cells_EBV-transformed_lymphocytes	3.22138e-05	0.00362044	-4.15722	5.88563e-09	1.18336e-06	-5.81998	NA	NA	NA	NA	NA	NA	1	1	1	0	3	0.54662	5.63868	0.349756	4.90199	0.349756	5.9623	NA	NA	0.58464	1.7136e-08	0.726522	9.48716e-07	0.726522	2.48709e-09	NA	NA	0.857275	1.8462e-06	0.962974	0.000116794	0.954019	4.82478e-07	NA	NA
ZC3H7B	0.00012952	0.00680531	3.82737	4.4976e-09	5.88719e-07	-5.86477	Pituitary	3.22138e-05	0.00420788	-4.15722	5.88563e-09	1.49624e-06	-5.81998	Colon_Transverse	2.63096e-05	0.00350795	4.20326	1.51656e-08	3.21451e-06	5.65968	NA	NA	NA	NA	NA	NA	1	1	1	0	3	0.54662	5.63868	0.349756	4.90199	-0.113146	-5.76198	NA	NA	0.58464	1.7136e-08	0.726522	9.48716e-07	0.909915	8.31307e-09	NA	NA	0.857275	1.8462e-06	0.962974	0.000116794	0.988426	1.74156e-06	NA	NA
ZC3H7B	0.00012952	0.00680531	3.82737	4.4976e-09	5.88719e-07	-5.86477	Pituitary	3.22138e-05	0.00420788	-4.15722	5.88563e-09	1.49624e-06	-5.81998	Heart_Atrial_Appendage	2.63096e-05	0.0038259	4.20326	1.51656e-08	3.38565e-06	5.65968	NA	NA	NA	NA	NA	NA	1	1	1	0	3	0.54662	5.63868	0.349756	4.90199	-0.113146	-5.76198	NA	NA	0.58464	1.7136e-08	0.726522	9.48716e-07	0.909915	8.31307e-09	NA	NA	0.857275	1.8462e-06	0.962974	0.000116794	0.989478	1.72611e-06	NA	NA
ZC3H7B	0.00012952	0.00680531	3.82737	4.4976e-09	5.88719e-07	-5.86477	Pituitary	3.22138e-05	0.00420788	-4.15722	5.88563e-09	1.49624e-06	-5.81998	Lung	2.63096e-05	0.00318913	4.20326	1.51656e-08	2.99746e-06	5.65968	NA	NA	NA	NA	NA	NA	1	1	1	0	3	0.54662	5.63868	0.349756	4.90199	-0.113146	-5.76198	NA	NA	0.58464	1.7136e-08	0.726522	9.48716e-07	0.909915	8.31307e-09	NA	NA	0.857275	1.8462e-06	0.962974	0.000116794	0.98774	1.65613e-06	NA	NA
ZC3H7B	0.00012952	0.00680531	3.82737	4.4976e-09	5.88719e-07	-5.86477	Pituitary	3.22138e-05	0.00420788	-4.15722	5.88563e-09	1.49624e-06	-5.81998	Skin_Not_Sun_Exposed_Suprapubic	3.22138e-05	0.00391214	-4.15722	5.88563e-09	1.47072e-06	-5.81998	NA	NA	NA	NA	NA	NA	1	1	1	0	3	0.54662	5.63868	0.349756	4.90199	0.349756	5.9623	NA	NA	0.58464	1.7136e-08	0.726522	9.48716e-07	0.726522	2.48709e-09	NA	NA	0.857275	1.8462e-06	0.962974	0.000116794	0.962381	5.47061e-07	NA	NA
ZC3H7B	0.00012952	0.00680531	3.82737	4.4976e-09	5.88719e-07	-5.86477	Pituitary	3.22138e-05	0.00420788	-4.15722	5.88563e-09	1.49624e-06	-5.81998	Small_Intestine_Terminal_Ileum	3.22138e-05	0.00397049	-4.15722	5.88563e-09	1.38153e-06	-5.81998	NA	NA	NA	NA	NA	NA	1	1	1	0	3	0.54662	5.63868	0.349756	4.90199	0.349756	5.9623	NA	NA	0.58464	1.7136e-08	0.726522	9.48716e-07	0.726522	2.48709e-09	NA	NA	0.857275	1.8462e-06	0.962974	0.000116794	0.963225	5.63666e-07	NA	NA
ZC3H7B	0.00012952	0.00680531	3.82737	4.4976e-09	5.88719e-07	-5.86477	Pituitary	3.22138e-05	0.00420788	-4.15722	5.88563e-09	1.49624e-06	-5.81998	Spleen	2.63096e-05	0.00347148	4.20326	1.51656e-08	3.0871e-06	5.65968	NA	NA	NA	NA	NA	NA	1	1	1	0	3	0.54662	5.63868	0.349756	4.90199	-0.113146	-5.76198	NA	NA	0.58464	1.7136e-08	0.726522	9.48716e-07	0.909915	8.31307e-09	NA	NA	0.857275	1.8462e-06	0.962974	0.000116794	0.985264	1.56536e-06	NA	NA
ZC3H7B	0.00012952	0.00680531	3.82737	4.4976e-09	5.88719e-07	-5.86477	Pituitary	3.22138e-05	0.00420788	-4.15722	5.88563e-09	1.49624e-06	-5.81998	Testis	3.22138e-05	0.00485285	-4.15722	5.88563e-09	1.50378e-06	-5.81998	NA	NA	NA	NA	NA	NA	1	1	1	0	3	0.54662	5.63868	0.349756	4.90199	0.349756	5.9623	NA	NA	0.58464	1.7136e-08	0.726522	9.48716e-07	0.726522	2.48709e-09	NA	NA	0.857275	1.8462e-06	0.962974	0.000116794	0.964207	6.16786e-07	NA	NA
ZC3H7B	0.00012952	0.00680531	3.82737	4.4976e-09	5.88719e-07	-5.86477	Pituitary	3.22138e-05	0.00420788	-4.15722	5.88563e-09	1.49624e-06	-5.81998	smultixcan	2.63096e-05	0.00341861	2.52196	1.51656e-08	2.81671e-06	3.39581	NA	NA	NA	NA	NA	NA	1	1	1	0	3	0.54662	5.63868	0.349756	4.90199	-0.0678874	-3.45719	NA	NA	0.58464	1.7136e-08	0.726522	9.48716e-07	0.909915	8.31307e-09	NA	NA	0.857275	1.8462e-06	0.962974	0.000116794	0.987719	1.58406e-06	NA	NA
ZC3H7B	0.00012952	0.00680531	3.82737	4.4976e-09	5.88719e-07	-5.86477	Prostate	3.22138e-05	0.00429565	-4.15722	5.88563e-09	1.41535e-06	-5.81998	Adipose_Subcutaneous	3.22138e-05	0.0039018	-4.15722	5.88563e-09	1.30246e-06	-5.81998	NA	NA	NA	NA	NA	NA	1	1	1	0	3	0.54662	5.63868	0.349756	0.230468	0.349756	5.9623	NA	NA	0.58464	1.7136e-08	0.726522	0.817728	0.726522	2.48709e-09	NA	NA	0.857275	1.8462e-06	0.973208	0.943826	0.96079	5.56717e-07	NA	NA
ZC3H7B	0.00012952	0.00680531	3.82737	4.4976e-09	5.88719e-07	-5.86477	Prostate	3.22138e-05	0.00429565	-4.15722	5.88563e-09	1.41535e-06	-5.81998	Brain_Hippocampus	2.63096e-05	0.00491339	-4.20326	1.51656e-08	5.1795e-06	-5.65968	NA	NA	NA	NA	NA	NA	1	1	1	0	3	0.54662	5.63868	0.349756	0.230468	0.113146	5.76198	NA	NA	0.58464	1.7136e-08	0.726522	0.817728	0.909915	8.31307e-09	NA	NA	0.857275	1.8462e-06	0.973208	0.943826	0.992242	2.45432e-06	NA	NA
ZC3H7B	0.00012952	0.00680531	3.82737	4.4976e-09	5.88719e-07	-5.86477	Prostate	3.22138e-05	0.00429565	-4.15722	5.88563e-09	1.41535e-06	-5.81998	Brain_Nucleus_accumbens_basal_ganglia	3.22138e-05	0.00478937	-4.15722	5.88563e-09	1.52787e-06	-5.81998	NA	NA	NA	NA	NA	NA	1	1	1	0	3	0.54662	5.63868	0.349756	0.230468	0.349756	5.9623	NA	NA	0.58464	1.7136e-08	0.726522	0.817728	0.726522	2.48709e-09	NA	NA	0.857275	1.8462e-06	0.973208	0.943826	0.959	6.01664e-07	NA	NA
ZC3H7B	0.00012952	0.00680531	3.82737	4.4976e-09	5.88719e-07	-5.86477	Prostate	3.22138e-05	0.00429565	-4.15722	5.88563e-09	1.41535e-06	-5.81998	Brain_Putamen_basal_ganglia	3.22138e-05	0.00558268	4.15722	5.88563e-09	1.82375e-06	5.81998	NA	NA	NA	NA	NA	NA	1	1	1	0	3	0.54662	5.63868	0.349756	0.230468	-0.349756	-5.9623	NA	NA	0.58464	1.7136e-08	0.726522	0.817728	0.726522	2.48709e-09	NA	NA	0.857275	1.8462e-06	0.973208	0.943826	0.956809	6.9141e-07	NA	NA
ZC3H7B	0.00012952	0.00680531	3.82737	4.4976e-09	5.88719e-07	-5.86477	Prostate	3.22138e-05	0.00429565	-4.15722	5.88563e-09	1.41535e-06	-5.81998	Brain_Spinal_cord_cervical_c-1	3.22138e-05	0.00475352	4.15722	5.88563e-09	1.56617e-06	5.81998	NA	NA	NA	NA	NA	NA	1	1	1	0	3	0.54662	5.63868	0.349756	0.230468	-0.349756	-5.9623	NA	NA	0.58464	1.7136e-08	0.726522	0.817728	0.726522	2.48709e-09	NA	NA	0.857275	1.8462e-06	0.973208	0.943826	0.958426	6.4001e-07	NA	NA
ZC3H7B	0.00012952	0.00680531	3.82737	4.4976e-09	5.88719e-07	-5.86477	Prostate	3.22138e-05	0.00429565	-4.15722	5.88563e-09	1.41535e-06	-5.81998	Breast_Mammary_Tissue	3.22138e-05	0.00380049	-4.15722	5.88563e-09	1.27012e-06	-5.81998	NA	NA	NA	NA	NA	NA	1	1	1	0	3	0.54662	5.63868	0.349756	0.230468	0.349756	5.9623	NA	NA	0.58464	1.7136e-08	0.726522	0.817728	0.726522	2.48709e-09	NA	NA	0.857275	1.8462e-06	0.973208	0.943826	0.960781	5.51351e-07	NA	NA
ZC3H7B	0.00012952	0.00680531	3.82737	4.4976e-09	5.88719e-07	-5.86477	Prostate	3.22138e-05	0.00429565	-4.15722	5.88563e-09	1.41535e-06	-5.81998	Cells_EBV-transformed_lymphocytes	3.22138e-05	0.00362044	-4.15722	5.88563e-09	1.18336e-06	-5.81998	NA	NA	NA	NA	NA	NA	1	1	1	0	3	0.54662	5.63868	0.349756	0.230468	0.349756	5.9623	NA	NA	0.58464	1.7136e-08	0.726522	0.817728	0.726522	2.48709e-09	NA	NA	0.857275	1.8462e-06	0.973208	0.943826	0.954019	4.82478e-07	NA	NA
ZC3H7B	0.00012952	0.00680531	3.82737	4.4976e-09	5.88719e-07	-5.86477	Prostate	3.22138e-05	0.00429565	-4.15722	5.88563e-09	1.41535e-06	-5.81998	Colon_Transverse	2.63096e-05	0.00350795	4.20326	1.51656e-08	3.21451e-06	5.65968	NA	NA	NA	NA	NA	NA	1	1	1	0	3	0.54662	5.63868	0.349756	0.230468	-0.113146	-5.76198	NA	NA	0.58464	1.7136e-08	0.726522	0.817728	0.909915	8.31307e-09	NA	NA	0.857275	1.8462e-06	0.973208	0.943826	0.988426	1.74156e-06	NA	NA
ZC3H7B	0.00012952	0.00680531	3.82737	4.4976e-09	5.88719e-07	-5.86477	Prostate	3.22138e-05	0.00429565	-4.15722	5.88563e-09	1.41535e-06	-5.81998	Heart_Atrial_Appendage	2.63096e-05	0.0038259	4.20326	1.51656e-08	3.38565e-06	5.65968	NA	NA	NA	NA	NA	NA	1	1	1	0	3	0.54662	5.63868	0.349756	0.230468	-0.113146	-5.76198	NA	NA	0.58464	1.7136e-08	0.726522	0.817728	0.909915	8.31307e-09	NA	NA	0.857275	1.8462e-06	0.973208	0.943826	0.989478	1.72611e-06	NA	NA
ZC3H7B	0.00012952	0.00680531	3.82737	4.4976e-09	5.88719e-07	-5.86477	Prostate	3.22138e-05	0.00429565	-4.15722	5.88563e-09	1.41535e-06	-5.81998	Lung	2.63096e-05	0.00318913	4.20326	1.51656e-08	2.99746e-06	5.65968	NA	NA	NA	NA	NA	NA	1	1	1	0	3	0.54662	5.63868	0.349756	0.230468	-0.113146	-5.76198	NA	NA	0.58464	1.7136e-08	0.726522	0.817728	0.909915	8.31307e-09	NA	NA	0.857275	1.8462e-06	0.973208	0.943826	0.98774	1.65613e-06	NA	NA
ZC3H7B	0.00012952	0.00680531	3.82737	4.4976e-09	5.88719e-07	-5.86477	Prostate	3.22138e-05	0.00429565	-4.15722	5.88563e-09	1.41535e-06	-5.81998	Skin_Not_Sun_Exposed_Suprapubic	3.22138e-05	0.00391214	-4.15722	5.88563e-09	1.47072e-06	-5.81998	NA	NA	NA	NA	NA	NA	1	1	1	0	3	0.54662	5.63868	0.349756	0.230468	0.349756	5.9623	NA	NA	0.58464	1.7136e-08	0.726522	0.817728	0.726522	2.48709e-09	NA	NA	0.857275	1.8462e-06	0.973208	0.943826	0.962381	5.47061e-07	NA	NA
ZC3H7B	0.00012952	0.00680531	3.82737	4.4976e-09	5.88719e-07	-5.86477	Prostate	3.22138e-05	0.00429565	-4.15722	5.88563e-09	1.41535e-06	-5.81998	Small_Intestine_Terminal_Ileum	3.22138e-05	0.00397049	-4.15722	5.88563e-09	1.38153e-06	-5.81998	NA	NA	NA	NA	NA	NA	1	1	1	0	3	0.54662	5.63868	0.349756	0.230468	0.349756	5.9623	NA	NA	0.58464	1.7136e-08	0.726522	0.817728	0.726522	2.48709e-09	NA	NA	0.857275	1.8462e-06	0.973208	0.943826	0.963225	5.63666e-07	NA	NA
ZC3H7B	0.00012952	0.00680531	3.82737	4.4976e-09	5.88719e-07	-5.86477	Prostate	3.22138e-05	0.00429565	-4.15722	5.88563e-09	1.41535e-06	-5.81998	Spleen	2.63096e-05	0.00347148	4.20326	1.51656e-08	3.0871e-06	5.65968	NA	NA	NA	NA	NA	NA	1	1	1	0	3	0.54662	5.63868	0.349756	0.230468	-0.113146	-5.76198	NA	NA	0.58464	1.7136e-08	0.726522	0.817728	0.909915	8.31307e-09	NA	NA	0.857275	1.8462e-06	0.973208	0.943826	0.985264	1.56536e-06	NA	NA
ZC3H7B	0.00012952	0.00680531	3.82737	4.4976e-09	5.88719e-07	-5.86477	Prostate	3.22138e-05	0.00429565	-4.15722	5.88563e-09	1.41535e-06	-5.81998	Testis	3.22138e-05	0.00485285	-4.15722	5.88563e-09	1.50378e-06	-5.81998	NA	NA	NA	NA	NA	NA	1	1	1	0	3	0.54662	5.63868	0.349756	0.230468	0.349756	5.9623	NA	NA	0.58464	1.7136e-08	0.726522	0.817728	0.726522	2.48709e-09	NA	NA	0.857275	1.8462e-06	0.973208	0.943826	0.964207	6.16786e-07	NA	NA
ZC3H7B	0.00012952	0.00680531	3.82737	4.4976e-09	5.88719e-07	-5.86477	Prostate	3.22138e-05	0.00429565	-4.15722	5.88563e-09	1.41535e-06	-5.81998	smultixcan	2.63096e-05	0.00341861	2.52196	1.51656e-08	2.81671e-06	3.39581	NA	NA	NA	NA	NA	NA	1	1	1	0	3	0.54662	5.63868	0.349756	0.230468	-0.0678874	-3.45719	NA	NA	0.58464	1.7136e-08	0.726522	0.817728	0.909915	8.31307e-09	NA	NA	0.857275	1.8462e-06	0.973208	0.943826	0.987719	1.58406e-06	NA	NA
ZC3H7B	0.00012952	0.00680531	3.82737	4.4976e-09	5.88719e-07	-5.86477	Skin_Sun_Exposed_Lower_leg	3.22138e-05	0.00444722	4.15722	5.88563e-09	1.38435e-06	5.81998	Adipose_Subcutaneous	3.22138e-05	0.0039018	-4.15722	5.88563e-09	1.30246e-06	-5.81998	NA	NA	NA	NA	NA	NA	1	1	1	0	3	0.54662	5.63868	-0.349756	-5.9623	0.349756	5.9623	NA	NA	0.58464	1.7136e-08	0.726522	2.48709e-09	0.726522	2.48709e-09	NA	NA	0.857275	1.8462e-06	0.966076	5.93437e-07	0.96079	5.56717e-07	NA	NA
ZC3H7B	0.00012952	0.00680531	3.82737	4.4976e-09	5.88719e-07	-5.86477	Skin_Sun_Exposed_Lower_leg	3.22138e-05	0.00444722	4.15722	5.88563e-09	1.38435e-06	5.81998	Brain_Hippocampus	2.63096e-05	0.00491339	-4.20326	1.51656e-08	5.1795e-06	-5.65968	NA	NA	NA	NA	NA	NA	1	1	1	0	3	0.54662	5.63868	-0.349756	-5.9623	0.113146	5.76198	NA	NA	0.58464	1.7136e-08	0.726522	2.48709e-09	0.909915	8.31307e-09	NA	NA	0.857275	1.8462e-06	0.966076	5.93437e-07	0.992242	2.45432e-06	NA	NA
ZC3H7B	0.00012952	0.00680531	3.82737	4.4976e-09	5.88719e-07	-5.86477	Skin_Sun_Exposed_Lower_leg	3.22138e-05	0.00444722	4.15722	5.88563e-09	1.38435e-06	5.81998	Brain_Nucleus_accumbens_basal_ganglia	3.22138e-05	0.00478937	-4.15722	5.88563e-09	1.52787e-06	-5.81998	NA	NA	NA	NA	NA	NA	1	1	1	0	3	0.54662	5.63868	-0.349756	-5.9623	0.349756	5.9623	NA	NA	0.58464	1.7136e-08	0.726522	2.48709e-09	0.726522	2.48709e-09	NA	NA	0.857275	1.8462e-06	0.966076	5.93437e-07	0.959	6.01664e-07	NA	NA
ZC3H7B	0.00012952	0.00680531	3.82737	4.4976e-09	5.88719e-07	-5.86477	Skin_Sun_Exposed_Lower_leg	3.22138e-05	0.00444722	4.15722	5.88563e-09	1.38435e-06	5.81998	Brain_Putamen_basal_ganglia	3.22138e-05	0.00558268	4.15722	5.88563e-09	1.82375e-06	5.81998	NA	NA	NA	NA	NA	NA	1	1	1	0	3	0.54662	5.63868	-0.349756	-5.9623	-0.349756	-5.9623	NA	NA	0.58464	1.7136e-08	0.726522	2.48709e-09	0.726522	2.48709e-09	NA	NA	0.857275	1.8462e-06	0.966076	5.93437e-07	0.956809	6.9141e-07	NA	NA
ZC3H7B	0.00012952	0.00680531	3.82737	4.4976e-09	5.88719e-07	-5.86477	Skin_Sun_Exposed_Lower_leg	3.22138e-05	0.00444722	4.15722	5.88563e-09	1.38435e-06	5.81998	Brain_Spinal_cord_cervical_c-1	3.22138e-05	0.00475352	4.15722	5.88563e-09	1.56617e-06	5.81998	NA	NA	NA	NA	NA	NA	1	1	1	0	3	0.54662	5.63868	-0.349756	-5.9623	-0.349756	-5.9623	NA	NA	0.58464	1.7136e-08	0.726522	2.48709e-09	0.726522	2.48709e-09	NA	NA	0.857275	1.8462e-06	0.966076	5.93437e-07	0.958426	6.4001e-07	NA	NA
ZC3H7B	0.00012952	0.00680531	3.82737	4.4976e-09	5.88719e-07	-5.86477	Skin_Sun_Exposed_Lower_leg	3.22138e-05	0.00444722	4.15722	5.88563e-09	1.38435e-06	5.81998	Breast_Mammary_Tissue	3.22138e-05	0.00380049	-4.15722	5.88563e-09	1.27012e-06	-5.81998	NA	NA	NA	NA	NA	NA	1	1	1	0	3	0.54662	5.63868	-0.349756	-5.9623	0.349756	5.9623	NA	NA	0.58464	1.7136e-08	0.726522	2.48709e-09	0.726522	2.48709e-09	NA	NA	0.857275	1.8462e-06	0.966076	5.93437e-07	0.960781	5.51351e-07	NA	NA
ZC3H7B	0.00012952	0.00680531	3.82737	4.4976e-09	5.88719e-07	-5.86477	Skin_Sun_Exposed_Lower_leg	3.22138e-05	0.00444722	4.15722	5.88563e-09	1.38435e-06	5.81998	Cells_EBV-transformed_lymphocytes	3.22138e-05	0.00362044	-4.15722	5.88563e-09	1.18336e-06	-5.81998	NA	NA	NA	NA	NA	NA	1	1	1	0	3	0.54662	5.63868	-0.349756	-5.9623	0.349756	5.9623	NA	NA	0.58464	1.7136e-08	0.726522	2.48709e-09	0.726522	2.48709e-09	NA	NA	0.857275	1.8462e-06	0.966076	5.93437e-07	0.954019	4.82478e-07	NA	NA
ZC3H7B	0.00012952	0.00680531	3.82737	4.4976e-09	5.88719e-07	-5.86477	Skin_Sun_Exposed_Lower_leg	3.22138e-05	0.00444722	4.15722	5.88563e-09	1.38435e-06	5.81998	Colon_Transverse	2.63096e-05	0.00350795	4.20326	1.51656e-08	3.21451e-06	5.65968	NA	NA	NA	NA	NA	NA	1	1	1	0	3	0.54662	5.63868	-0.349756	-5.9623	-0.113146	-5.76198	NA	NA	0.58464	1.7136e-08	0.726522	2.48709e-09	0.909915	8.31307e-09	NA	NA	0.857275	1.8462e-06	0.966076	5.93437e-07	0.988426	1.74156e-06	NA	NA
ZC3H7B	0.00012952	0.00680531	3.82737	4.4976e-09	5.88719e-07	-5.86477	Skin_Sun_Exposed_Lower_leg	3.22138e-05	0.00444722	4.15722	5.88563e-09	1.38435e-06	5.81998	Heart_Atrial_Appendage	2.63096e-05	0.0038259	4.20326	1.51656e-08	3.38565e-06	5.65968	NA	NA	NA	NA	NA	NA	1	1	1	0	3	0.54662	5.63868	-0.349756	-5.9623	-0.113146	-5.76198	NA	NA	0.58464	1.7136e-08	0.726522	2.48709e-09	0.909915	8.31307e-09	NA	NA	0.857275	1.8462e-06	0.966076	5.93437e-07	0.989478	1.72611e-06	NA	NA
ZC3H7B	0.00012952	0.00680531	3.82737	4.4976e-09	5.88719e-07	-5.86477	Skin_Sun_Exposed_Lower_leg	3.22138e-05	0.00444722	4.15722	5.88563e-09	1.38435e-06	5.81998	Lung	2.63096e-05	0.00318913	4.20326	1.51656e-08	2.99746e-06	5.65968	NA	NA	NA	NA	NA	NA	1	1	1	0	3	0.54662	5.63868	-0.349756	-5.9623	-0.113146	-5.76198	NA	NA	0.58464	1.7136e-08	0.726522	2.48709e-09	0.909915	8.31307e-09	NA	NA	0.857275	1.8462e-06	0.966076	5.93437e-07	0.98774	1.65613e-06	NA	NA
ZC3H7B	0.00012952	0.00680531	3.82737	4.4976e-09	5.88719e-07	-5.86477	Skin_Sun_Exposed_Lower_leg	3.22138e-05	0.00444722	4.15722	5.88563e-09	1.38435e-06	5.81998	Skin_Not_Sun_Exposed_Suprapubic	3.22138e-05	0.00391214	-4.15722	5.88563e-09	1.47072e-06	-5.81998	NA	NA	NA	NA	NA	NA	1	1	1	0	3	0.54662	5.63868	-0.349756	-5.9623	0.349756	5.9623	NA	NA	0.58464	1.7136e-08	0.726522	2.48709e-09	0.726522	2.48709e-09	NA	NA	0.857275	1.8462e-06	0.966076	5.93437e-07	0.962381	5.47061e-07	NA	NA
ZC3H7B	0.00012952	0.00680531	3.82737	4.4976e-09	5.88719e-07	-5.86477	Skin_Sun_Exposed_Lower_leg	3.22138e-05	0.00444722	4.15722	5.88563e-09	1.38435e-06	5.81998	Small_Intestine_Terminal_Ileum	3.22138e-05	0.00397049	-4.15722	5.88563e-09	1.38153e-06	-5.81998	NA	NA	NA	NA	NA	NA	1	1	1	0	3	0.54662	5.63868	-0.349756	-5.9623	0.349756	5.9623	NA	NA	0.58464	1.7136e-08	0.726522	2.48709e-09	0.726522	2.48709e-09	NA	NA	0.857275	1.8462e-06	0.966076	5.93437e-07	0.963225	5.63666e-07	NA	NA
ZC3H7B	0.00012952	0.00680531	3.82737	4.4976e-09	5.88719e-07	-5.86477	Skin_Sun_Exposed_Lower_leg	3.22138e-05	0.00444722	4.15722	5.88563e-09	1.38435e-06	5.81998	Spleen	2.63096e-05	0.00347148	4.20326	1.51656e-08	3.0871e-06	5.65968	NA	NA	NA	NA	NA	NA	1	1	1	0	3	0.54662	5.63868	-0.349756	-5.9623	-0.113146	-5.76198	NA	NA	0.58464	1.7136e-08	0.726522	2.48709e-09	0.909915	8.31307e-09	NA	NA	0.857275	1.8462e-06	0.966076	5.93437e-07	0.985264	1.56536e-06	NA	NA
ZC3H7B	0.00012952	0.00680531	3.82737	4.4976e-09	5.88719e-07	-5.86477	Skin_Sun_Exposed_Lower_leg	3.22138e-05	0.00444722	4.15722	5.88563e-09	1.38435e-06	5.81998	Testis	3.22138e-05	0.00485285	-4.15722	5.88563e-09	1.50378e-06	-5.81998	NA	NA	NA	NA	NA	NA	1	1	1	0	3	0.54662	5.63868	-0.349756	-5.9623	0.349756	5.9623	NA	NA	0.58464	1.7136e-08	0.726522	2.48709e-09	0.726522	2.48709e-09	NA	NA	0.857275	1.8462e-06	0.966076	5.93437e-07	0.964207	6.16786e-07	NA	NA
ZC3H7B	0.00012952	0.00680531	3.82737	4.4976e-09	5.88719e-07	-5.86477	Skin_Sun_Exposed_Lower_leg	3.22138e-05	0.00444722	4.15722	5.88563e-09	1.38435e-06	5.81998	smultixcan	2.63096e-05	0.00341861	2.52196	1.51656e-08	2.81671e-06	3.39581	NA	NA	NA	NA	NA	NA	1	1	1	0	3	0.54662	5.63868	-0.349756	-5.9623	-0.0678874	-3.45719	NA	NA	0.58464	1.7136e-08	0.726522	2.48709e-09	0.909915	8.31307e-09	NA	NA	0.857275	1.8462e-06	0.966076	5.93437e-07	0.987719	1.58406e-06	NA	NA
ZC3H7B	0.00012952	0.00680531	3.82737	4.4976e-09	5.88719e-07	-5.86477	Small_Intestine_Terminal_Ileum	3.22138e-05	0.0055201	4.15722	5.88563e-09	1.66032e-06	5.81998	Adipose_Subcutaneous	3.22138e-05	0.0039018	-4.15722	5.88563e-09	1.30246e-06	-5.81998	NA	NA	NA	NA	NA	NA	1	1	1	0	3	0.54662	5.63868	-0.349756	-6.13898	0.349756	5.9623	NA	NA	0.58464	1.7136e-08	0.726522	8.30513e-10	0.726522	2.48709e-09	NA	NA	0.857275	1.8462e-06	0.974811	2.67044e-07	0.96079	5.56717e-07	NA	NA
ZC3H7B	0.00012952	0.00680531	3.82737	4.4976e-09	5.88719e-07	-5.86477	Small_Intestine_Terminal_Ileum	3.22138e-05	0.0055201	4.15722	5.88563e-09	1.66032e-06	5.81998	Brain_Hippocampus	2.63096e-05	0.00491339	-4.20326	1.51656e-08	5.1795e-06	-5.65968	NA	NA	NA	NA	NA	NA	1	1	1	0	3	0.54662	5.63868	-0.349756	-6.13898	0.113146	5.76198	NA	NA	0.58464	1.7136e-08	0.726522	8.30513e-10	0.909915	8.31307e-09	NA	NA	0.857275	1.8462e-06	0.974811	2.67044e-07	0.992242	2.45432e-06	NA	NA
ZC3H7B	0.00012952	0.00680531	3.82737	4.4976e-09	5.88719e-07	-5.86477	Small_Intestine_Terminal_Ileum	3.22138e-05	0.0055201	4.15722	5.88563e-09	1.66032e-06	5.81998	Brain_Nucleus_accumbens_basal_ganglia	3.22138e-05	0.00478937	-4.15722	5.88563e-09	1.52787e-06	-5.81998	NA	NA	NA	NA	NA	NA	1	1	1	0	3	0.54662	5.63868	-0.349756	-6.13898	0.349756	5.9623	NA	NA	0.58464	1.7136e-08	0.726522	8.30513e-10	0.726522	2.48709e-09	NA	NA	0.857275	1.8462e-06	0.974811	2.67044e-07	0.959	6.01664e-07	NA	NA
ZC3H7B	0.00012952	0.00680531	3.82737	4.4976e-09	5.88719e-07	-5.86477	Small_Intestine_Terminal_Ileum	3.22138e-05	0.0055201	4.15722	5.88563e-09	1.66032e-06	5.81998	Brain_Putamen_basal_ganglia	3.22138e-05	0.00558268	4.15722	5.88563e-09	1.82375e-06	5.81998	NA	NA	NA	NA	NA	NA	1	1	1	0	3	0.54662	5.63868	-0.349756	-6.13898	-0.349756	-5.9623	NA	NA	0.58464	1.7136e-08	0.726522	8.30513e-10	0.726522	2.48709e-09	NA	NA	0.857275	1.8462e-06	0.974811	2.67044e-07	0.956809	6.9141e-07	NA	NA
ZC3H7B	0.00012952	0.00680531	3.82737	4.4976e-09	5.88719e-07	-5.86477	Small_Intestine_Terminal_Ileum	3.22138e-05	0.0055201	4.15722	5.88563e-09	1.66032e-06	5.81998	Brain_Spinal_cord_cervical_c-1	3.22138e-05	0.00475352	4.15722	5.88563e-09	1.56617e-06	5.81998	NA	NA	NA	NA	NA	NA	1	1	1	0	3	0.54662	5.63868	-0.349756	-6.13898	-0.349756	-5.9623	NA	NA	0.58464	1.7136e-08	0.726522	8.30513e-10	0.726522	2.48709e-09	NA	NA	0.857275	1.8462e-06	0.974811	2.67044e-07	0.958426	6.4001e-07	NA	NA
ZC3H7B	0.00012952	0.00680531	3.82737	4.4976e-09	5.88719e-07	-5.86477	Small_Intestine_Terminal_Ileum	3.22138e-05	0.0055201	4.15722	5.88563e-09	1.66032e-06	5.81998	Breast_Mammary_Tissue	3.22138e-05	0.00380049	-4.15722	5.88563e-09	1.27012e-06	-5.81998	NA	NA	NA	NA	NA	NA	1	1	1	0	3	0.54662	5.63868	-0.349756	-6.13898	0.349756	5.9623	NA	NA	0.58464	1.7136e-08	0.726522	8.30513e-10	0.726522	2.48709e-09	NA	NA	0.857275	1.8462e-06	0.974811	2.67044e-07	0.960781	5.51351e-07	NA	NA
ZC3H7B	0.00012952	0.00680531	3.82737	4.4976e-09	5.88719e-07	-5.86477	Small_Intestine_Terminal_Ileum	3.22138e-05	0.0055201	4.15722	5.88563e-09	1.66032e-06	5.81998	Cells_EBV-transformed_lymphocytes	3.22138e-05	0.00362044	-4.15722	5.88563e-09	1.18336e-06	-5.81998	NA	NA	NA	NA	NA	NA	1	1	1	0	3	0.54662	5.63868	-0.349756	-6.13898	0.349756	5.9623	NA	NA	0.58464	1.7136e-08	0.726522	8.30513e-10	0.726522	2.48709e-09	NA	NA	0.857275	1.8462e-06	0.974811	2.67044e-07	0.954019	4.82478e-07	NA	NA
ZC3H7B	0.00012952	0.00680531	3.82737	4.4976e-09	5.88719e-07	-5.86477	Small_Intestine_Terminal_Ileum	3.22138e-05	0.0055201	4.15722	5.88563e-09	1.66032e-06	5.81998	Colon_Transverse	2.63096e-05	0.00350795	4.20326	1.51656e-08	3.21451e-06	5.65968	NA	NA	NA	NA	NA	NA	1	1	1	0	3	0.54662	5.63868	-0.349756	-6.13898	-0.113146	-5.76198	NA	NA	0.58464	1.7136e-08	0.726522	8.30513e-10	0.909915	8.31307e-09	NA	NA	0.857275	1.8462e-06	0.974811	2.67044e-07	0.988426	1.74156e-06	NA	NA
ZC3H7B	0.00012952	0.00680531	3.82737	4.4976e-09	5.88719e-07	-5.86477	Small_Intestine_Terminal_Ileum	3.22138e-05	0.0055201	4.15722	5.88563e-09	1.66032e-06	5.81998	Heart_Atrial_Appendage	2.63096e-05	0.0038259	4.20326	1.51656e-08	3.38565e-06	5.65968	NA	NA	NA	NA	NA	NA	1	1	1	0	3	0.54662	5.63868	-0.349756	-6.13898	-0.113146	-5.76198	NA	NA	0.58464	1.7136e-08	0.726522	8.30513e-10	0.909915	8.31307e-09	NA	NA	0.857275	1.8462e-06	0.974811	2.67044e-07	0.989478	1.72611e-06	NA	NA
ZC3H7B	0.00012952	0.00680531	3.82737	4.4976e-09	5.88719e-07	-5.86477	Small_Intestine_Terminal_Ileum	3.22138e-05	0.0055201	4.15722	5.88563e-09	1.66032e-06	5.81998	Lung	2.63096e-05	0.00318913	4.20326	1.51656e-08	2.99746e-06	5.65968	NA	NA	NA	NA	NA	NA	1	1	1	0	3	0.54662	5.63868	-0.349756	-6.13898	-0.113146	-5.76198	NA	NA	0.58464	1.7136e-08	0.726522	8.30513e-10	0.909915	8.31307e-09	NA	NA	0.857275	1.8462e-06	0.974811	2.67044e-07	0.98774	1.65613e-06	NA	NA
ZC3H7B	0.00012952	0.00680531	3.82737	4.4976e-09	5.88719e-07	-5.86477	Small_Intestine_Terminal_Ileum	3.22138e-05	0.0055201	4.15722	5.88563e-09	1.66032e-06	5.81998	Skin_Not_Sun_Exposed_Suprapubic	3.22138e-05	0.00391214	-4.15722	5.88563e-09	1.47072e-06	-5.81998	NA	NA	NA	NA	NA	NA	1	1	1	0	3	0.54662	5.63868	-0.349756	-6.13898	0.349756	5.9623	NA	NA	0.58464	1.7136e-08	0.726522	8.30513e-10	0.726522	2.48709e-09	NA	NA	0.857275	1.8462e-06	0.974811	2.67044e-07	0.962381	5.47061e-07	NA	NA
ZC3H7B	0.00012952	0.00680531	3.82737	4.4976e-09	5.88719e-07	-5.86477	Small_Intestine_Terminal_Ileum	3.22138e-05	0.0055201	4.15722	5.88563e-09	1.66032e-06	5.81998	Small_Intestine_Terminal_Ileum	3.22138e-05	0.00397049	-4.15722	5.88563e-09	1.38153e-06	-5.81998	NA	NA	NA	NA	NA	NA	1	1	1	0	3	0.54662	5.63868	-0.349756	-6.13898	0.349756	5.9623	NA	NA	0.58464	1.7136e-08	0.726522	8.30513e-10	0.726522	2.48709e-09	NA	NA	0.857275	1.8462e-06	0.974811	2.67044e-07	0.963225	5.63666e-07	NA	NA
ZC3H7B	0.00012952	0.00680531	3.82737	4.4976e-09	5.88719e-07	-5.86477	Small_Intestine_Terminal_Ileum	3.22138e-05	0.0055201	4.15722	5.88563e-09	1.66032e-06	5.81998	Spleen	2.63096e-05	0.00347148	4.20326	1.51656e-08	3.0871e-06	5.65968	NA	NA	NA	NA	NA	NA	1	1	1	0	3	0.54662	5.63868	-0.349756	-6.13898	-0.113146	-5.76198	NA	NA	0.58464	1.7136e-08	0.726522	8.30513e-10	0.909915	8.31307e-09	NA	NA	0.857275	1.8462e-06	0.974811	2.67044e-07	0.985264	1.56536e-06	NA	NA
ZC3H7B	0.00012952	0.00680531	3.82737	4.4976e-09	5.88719e-07	-5.86477	Small_Intestine_Terminal_Ileum	3.22138e-05	0.0055201	4.15722	5.88563e-09	1.66032e-06	5.81998	Testis	3.22138e-05	0.00485285	-4.15722	5.88563e-09	1.50378e-06	-5.81998	NA	NA	NA	NA	NA	NA	1	1	1	0	3	0.54662	5.63868	-0.349756	-6.13898	0.349756	5.9623	NA	NA	0.58464	1.7136e-08	0.726522	8.30513e-10	0.726522	2.48709e-09	NA	NA	0.857275	1.8462e-06	0.974811	2.67044e-07	0.964207	6.16786e-07	NA	NA
ZC3H7B	0.00012952	0.00680531	3.82737	4.4976e-09	5.88719e-07	-5.86477	Small_Intestine_Terminal_Ileum	3.22138e-05	0.0055201	4.15722	5.88563e-09	1.66032e-06	5.81998	smultixcan	2.63096e-05	0.00341861	2.52196	1.51656e-08	2.81671e-06	3.39581	NA	NA	NA	NA	NA	NA	1	1	1	0	3	0.54662	5.63868	-0.349756	-6.13898	-0.0678874	-3.45719	NA	NA	0.58464	1.7136e-08	0.726522	8.30513e-10	0.909915	8.31307e-09	NA	NA	0.857275	1.8462e-06	0.974811	2.67044e-07	0.987719	1.58406e-06	NA	NA
ZC3H7B	0.00012952	0.00680531	3.82737	4.4976e-09	5.88719e-07	-5.86477	Spleen	3.22138e-05	0.00399029	4.15722	5.88563e-09	1.46817e-06	5.81998	Adipose_Subcutaneous	3.22138e-05	0.0039018	-4.15722	5.88563e-09	1.30246e-06	-5.81998	NA	NA	NA	NA	NA	NA	1	1	1	0	3	0.54662	5.63868	-0.349756	-5.89771	0.349756	5.9623	NA	NA	0.58464	1.7136e-08	0.726522	3.68585e-09	0.726522	2.48709e-09	NA	NA	0.857275	1.8462e-06	0.969962	9.27452e-07	0.96079	5.56717e-07	NA	NA
ZC3H7B	0.00012952	0.00680531	3.82737	4.4976e-09	5.88719e-07	-5.86477	Spleen	3.22138e-05	0.00399029	4.15722	5.88563e-09	1.46817e-06	5.81998	Brain_Hippocampus	2.63096e-05	0.00491339	-4.20326	1.51656e-08	5.1795e-06	-5.65968	NA	NA	NA	NA	NA	NA	1	1	1	0	3	0.54662	5.63868	-0.349756	-5.89771	0.113146	5.76198	NA	NA	0.58464	1.7136e-08	0.726522	3.68585e-09	0.909915	8.31307e-09	NA	NA	0.857275	1.8462e-06	0.969962	9.27452e-07	0.992242	2.45432e-06	NA	NA
ZC3H7B	0.00012952	0.00680531	3.82737	4.4976e-09	5.88719e-07	-5.86477	Spleen	3.22138e-05	0.00399029	4.15722	5.88563e-09	1.46817e-06	5.81998	Brain_Nucleus_accumbens_basal_ganglia	3.22138e-05	0.00478937	-4.15722	5.88563e-09	1.52787e-06	-5.81998	NA	NA	NA	NA	NA	NA	1	1	1	0	3	0.54662	5.63868	-0.349756	-5.89771	0.349756	5.9623	NA	NA	0.58464	1.7136e-08	0.726522	3.68585e-09	0.726522	2.48709e-09	NA	NA	0.857275	1.8462e-06	0.969962	9.27452e-07	0.959	6.01664e-07	NA	NA
ZC3H7B	0.00012952	0.00680531	3.82737	4.4976e-09	5.88719e-07	-5.86477	Spleen	3.22138e-05	0.00399029	4.15722	5.88563e-09	1.46817e-06	5.81998	Brain_Putamen_basal_ganglia	3.22138e-05	0.00558268	4.15722	5.88563e-09	1.82375e-06	5.81998	NA	NA	NA	NA	NA	NA	1	1	1	0	3	0.54662	5.63868	-0.349756	-5.89771	-0.349756	-5.9623	NA	NA	0.58464	1.7136e-08	0.726522	3.68585e-09	0.726522	2.48709e-09	NA	NA	0.857275	1.8462e-06	0.969962	9.27452e-07	0.956809	6.9141e-07	NA	NA
ZC3H7B	0.00012952	0.00680531	3.82737	4.4976e-09	5.88719e-07	-5.86477	Spleen	3.22138e-05	0.00399029	4.15722	5.88563e-09	1.46817e-06	5.81998	Brain_Spinal_cord_cervical_c-1	3.22138e-05	0.00475352	4.15722	5.88563e-09	1.56617e-06	5.81998	NA	NA	NA	NA	NA	NA	1	1	1	0	3	0.54662	5.63868	-0.349756	-5.89771	-0.349756	-5.9623	NA	NA	0.58464	1.7136e-08	0.726522	3.68585e-09	0.726522	2.48709e-09	NA	NA	0.857275	1.8462e-06	0.969962	9.27452e-07	0.958426	6.4001e-07	NA	NA
ZC3H7B	0.00012952	0.00680531	3.82737	4.4976e-09	5.88719e-07	-5.86477	Spleen	3.22138e-05	0.00399029	4.15722	5.88563e-09	1.46817e-06	5.81998	Breast_Mammary_Tissue	3.22138e-05	0.00380049	-4.15722	5.88563e-09	1.27012e-06	-5.81998	NA	NA	NA	NA	NA	NA	1	1	1	0	3	0.54662	5.63868	-0.349756	-5.89771	0.349756	5.9623	NA	NA	0.58464	1.7136e-08	0.726522	3.68585e-09	0.726522	2.48709e-09	NA	NA	0.857275	1.8462e-06	0.969962	9.27452e-07	0.960781	5.51351e-07	NA	NA
ZC3H7B	0.00012952	0.00680531	3.82737	4.4976e-09	5.88719e-07	-5.86477	Spleen	3.22138e-05	0.00399029	4.15722	5.88563e-09	1.46817e-06	5.81998	Cells_EBV-transformed_lymphocytes	3.22138e-05	0.00362044	-4.15722	5.88563e-09	1.18336e-06	-5.81998	NA	NA	NA	NA	NA	NA	1	1	1	0	3	0.54662	5.63868	-0.349756	-5.89771	0.349756	5.9623	NA	NA	0.58464	1.7136e-08	0.726522	3.68585e-09	0.726522	2.48709e-09	NA	NA	0.857275	1.8462e-06	0.969962	9.27452e-07	0.954019	4.82478e-07	NA	NA
ZC3H7B	0.00012952	0.00680531	3.82737	4.4976e-09	5.88719e-07	-5.86477	Spleen	3.22138e-05	0.00399029	4.15722	5.88563e-09	1.46817e-06	5.81998	Colon_Transverse	2.63096e-05	0.00350795	4.20326	1.51656e-08	3.21451e-06	5.65968	NA	NA	NA	NA	NA	NA	1	1	1	0	3	0.54662	5.63868	-0.349756	-5.89771	-0.113146	-5.76198	NA	NA	0.58464	1.7136e-08	0.726522	3.68585e-09	0.909915	8.31307e-09	NA	NA	0.857275	1.8462e-06	0.969962	9.27452e-07	0.988426	1.74156e-06	NA	NA
ZC3H7B	0.00012952	0.00680531	3.82737	4.4976e-09	5.88719e-07	-5.86477	Spleen	3.22138e-05	0.00399029	4.15722	5.88563e-09	1.46817e-06	5.81998	Heart_Atrial_Appendage	2.63096e-05	0.0038259	4.20326	1.51656e-08	3.38565e-06	5.65968	NA	NA	NA	NA	NA	NA	1	1	1	0	3	0.54662	5.63868	-0.349756	-5.89771	-0.113146	-5.76198	NA	NA	0.58464	1.7136e-08	0.726522	3.68585e-09	0.909915	8.31307e-09	NA	NA	0.857275	1.8462e-06	0.969962	9.27452e-07	0.989478	1.72611e-06	NA	NA
ZC3H7B	0.00012952	0.00680531	3.82737	4.4976e-09	5.88719e-07	-5.86477	Spleen	3.22138e-05	0.00399029	4.15722	5.88563e-09	1.46817e-06	5.81998	Lung	2.63096e-05	0.00318913	4.20326	1.51656e-08	2.99746e-06	5.65968	NA	NA	NA	NA	NA	NA	1	1	1	0	3	0.54662	5.63868	-0.349756	-5.89771	-0.113146	-5.76198	NA	NA	0.58464	1.7136e-08	0.726522	3.68585e-09	0.909915	8.31307e-09	NA	NA	0.857275	1.8462e-06	0.969962	9.27452e-07	0.98774	1.65613e-06	NA	NA
ZC3H7B	0.00012952	0.00680531	3.82737	4.4976e-09	5.88719e-07	-5.86477	Spleen	3.22138e-05	0.00399029	4.15722	5.88563e-09	1.46817e-06	5.81998	Skin_Not_Sun_Exposed_Suprapubic	3.22138e-05	0.00391214	-4.15722	5.88563e-09	1.47072e-06	-5.81998	NA	NA	NA	NA	NA	NA	1	1	1	0	3	0.54662	5.63868	-0.349756	-5.89771	0.349756	5.9623	NA	NA	0.58464	1.7136e-08	0.726522	3.68585e-09	0.726522	2.48709e-09	NA	NA	0.857275	1.8462e-06	0.969962	9.27452e-07	0.962381	5.47061e-07	NA	NA
ZC3H7B	0.00012952	0.00680531	3.82737	4.4976e-09	5.88719e-07	-5.86477	Spleen	3.22138e-05	0.00399029	4.15722	5.88563e-09	1.46817e-06	5.81998	Small_Intestine_Terminal_Ileum	3.22138e-05	0.00397049	-4.15722	5.88563e-09	1.38153e-06	-5.81998	NA	NA	NA	NA	NA	NA	1	1	1	0	3	0.54662	5.63868	-0.349756	-5.89771	0.349756	5.9623	NA	NA	0.58464	1.7136e-08	0.726522	3.68585e-09	0.726522	2.48709e-09	NA	NA	0.857275	1.8462e-06	0.969962	9.27452e-07	0.963225	5.63666e-07	NA	NA
ZC3H7B	0.00012952	0.00680531	3.82737	4.4976e-09	5.88719e-07	-5.86477	Spleen	3.22138e-05	0.00399029	4.15722	5.88563e-09	1.46817e-06	5.81998	Spleen	2.63096e-05	0.00347148	4.20326	1.51656e-08	3.0871e-06	5.65968	NA	NA	NA	NA	NA	NA	1	1	1	0	3	0.54662	5.63868	-0.349756	-5.89771	-0.113146	-5.76198	NA	NA	0.58464	1.7136e-08	0.726522	3.68585e-09	0.909915	8.31307e-09	NA	NA	0.857275	1.8462e-06	0.969962	9.27452e-07	0.985264	1.56536e-06	NA	NA
ZC3H7B	0.00012952	0.00680531	3.82737	4.4976e-09	5.88719e-07	-5.86477	Spleen	3.22138e-05	0.00399029	4.15722	5.88563e-09	1.46817e-06	5.81998	Testis	3.22138e-05	0.00485285	-4.15722	5.88563e-09	1.50378e-06	-5.81998	NA	NA	NA	NA	NA	NA	1	1	1	0	3	0.54662	5.63868	-0.349756	-5.89771	0.349756	5.9623	NA	NA	0.58464	1.7136e-08	0.726522	3.68585e-09	0.726522	2.48709e-09	NA	NA	0.857275	1.8462e-06	0.969962	9.27452e-07	0.964207	6.16786e-07	NA	NA
ZC3H7B	0.00012952	0.00680531	3.82737	4.4976e-09	5.88719e-07	-5.86477	Spleen	3.22138e-05	0.00399029	4.15722	5.88563e-09	1.46817e-06	5.81998	smultixcan	2.63096e-05	0.00341861	2.52196	1.51656e-08	2.81671e-06	3.39581	NA	NA	NA	NA	NA	NA	1	1	1	0	3	0.54662	5.63868	-0.349756	-5.89771	-0.0678874	-3.45719	NA	NA	0.58464	1.7136e-08	0.726522	3.68585e-09	0.909915	8.31307e-09	NA	NA	0.857275	1.8462e-06	0.969962	9.27452e-07	0.987719	1.58406e-06	NA	NA
ZC3H7B	0.00012952	0.00680531	3.82737	4.4976e-09	5.88719e-07	-5.86477	Stomach	3.22138e-05	0.00480068	4.15722	5.88563e-09	1.42533e-06	5.81998	Adipose_Subcutaneous	3.22138e-05	0.0039018	-4.15722	5.88563e-09	1.30246e-06	-5.81998	NA	NA	NA	NA	NA	NA	1	1	1	0	3	0.54662	5.63868	-0.349756	-6.07404	0.349756	5.9623	NA	NA	0.58464	1.7136e-08	0.726522	1.2473e-09	0.726522	2.48709e-09	NA	NA	0.857275	1.8462e-06	0.972644	3.41875e-07	0.96079	5.56717e-07	NA	NA
ZC3H7B	0.00012952	0.00680531	3.82737	4.4976e-09	5.88719e-07	-5.86477	Stomach	3.22138e-05	0.00480068	4.15722	5.88563e-09	1.42533e-06	5.81998	Brain_Hippocampus	2.63096e-05	0.00491339	-4.20326	1.51656e-08	5.1795e-06	-5.65968	NA	NA	NA	NA	NA	NA	1	1	1	0	3	0.54662	5.63868	-0.349756	-6.07404	0.113146	5.76198	NA	NA	0.58464	1.7136e-08	0.726522	1.2473e-09	0.909915	8.31307e-09	NA	NA	0.857275	1.8462e-06	0.972644	3.41875e-07	0.992242	2.45432e-06	NA	NA
ZC3H7B	0.00012952	0.00680531	3.82737	4.4976e-09	5.88719e-07	-5.86477	Stomach	3.22138e-05	0.00480068	4.15722	5.88563e-09	1.42533e-06	5.81998	Brain_Nucleus_accumbens_basal_ganglia	3.22138e-05	0.00478937	-4.15722	5.88563e-09	1.52787e-06	-5.81998	NA	NA	NA	NA	NA	NA	1	1	1	0	3	0.54662	5.63868	-0.349756	-6.07404	0.349756	5.9623	NA	NA	0.58464	1.7136e-08	0.726522	1.2473e-09	0.726522	2.48709e-09	NA	NA	0.857275	1.8462e-06	0.972644	3.41875e-07	0.959	6.01664e-07	NA	NA
ZC3H7B	0.00012952	0.00680531	3.82737	4.4976e-09	5.88719e-07	-5.86477	Stomach	3.22138e-05	0.00480068	4.15722	5.88563e-09	1.42533e-06	5.81998	Brain_Putamen_basal_ganglia	3.22138e-05	0.00558268	4.15722	5.88563e-09	1.82375e-06	5.81998	NA	NA	NA	NA	NA	NA	1	1	1	0	3	0.54662	5.63868	-0.349756	-6.07404	-0.349756	-5.9623	NA	NA	0.58464	1.7136e-08	0.726522	1.2473e-09	0.726522	2.48709e-09	NA	NA	0.857275	1.8462e-06	0.972644	3.41875e-07	0.956809	6.9141e-07	NA	NA
ZC3H7B	0.00012952	0.00680531	3.82737	4.4976e-09	5.88719e-07	-5.86477	Stomach	3.22138e-05	0.00480068	4.15722	5.88563e-09	1.42533e-06	5.81998	Brain_Spinal_cord_cervical_c-1	3.22138e-05	0.00475352	4.15722	5.88563e-09	1.56617e-06	5.81998	NA	NA	NA	NA	NA	NA	1	1	1	0	3	0.54662	5.63868	-0.349756	-6.07404	-0.349756	-5.9623	NA	NA	0.58464	1.7136e-08	0.726522	1.2473e-09	0.726522	2.48709e-09	NA	NA	0.857275	1.8462e-06	0.972644	3.41875e-07	0.958426	6.4001e-07	NA	NA
ZC3H7B	0.00012952	0.00680531	3.82737	4.4976e-09	5.88719e-07	-5.86477	Stomach	3.22138e-05	0.00480068	4.15722	5.88563e-09	1.42533e-06	5.81998	Breast_Mammary_Tissue	3.22138e-05	0.00380049	-4.15722	5.88563e-09	1.27012e-06	-5.81998	NA	NA	NA	NA	NA	NA	1	1	1	0	3	0.54662	5.63868	-0.349756	-6.07404	0.349756	5.9623	NA	NA	0.58464	1.7136e-08	0.726522	1.2473e-09	0.726522	2.48709e-09	NA	NA	0.857275	1.8462e-06	0.972644	3.41875e-07	0.960781	5.51351e-07	NA	NA
ZC3H7B	0.00012952	0.00680531	3.82737	4.4976e-09	5.88719e-07	-5.86477	Stomach	3.22138e-05	0.00480068	4.15722	5.88563e-09	1.42533e-06	5.81998	Cells_EBV-transformed_lymphocytes	3.22138e-05	0.00362044	-4.15722	5.88563e-09	1.18336e-06	-5.81998	NA	NA	NA	NA	NA	NA	1	1	1	0	3	0.54662	5.63868	-0.349756	-6.07404	0.349756	5.9623	NA	NA	0.58464	1.7136e-08	0.726522	1.2473e-09	0.726522	2.48709e-09	NA	NA	0.857275	1.8462e-06	0.972644	3.41875e-07	0.954019	4.82478e-07	NA	NA
ZC3H7B	0.00012952	0.00680531	3.82737	4.4976e-09	5.88719e-07	-5.86477	Stomach	3.22138e-05	0.00480068	4.15722	5.88563e-09	1.42533e-06	5.81998	Colon_Transverse	2.63096e-05	0.00350795	4.20326	1.51656e-08	3.21451e-06	5.65968	NA	NA	NA	NA	NA	NA	1	1	1	0	3	0.54662	5.63868	-0.349756	-6.07404	-0.113146	-5.76198	NA	NA	0.58464	1.7136e-08	0.726522	1.2473e-09	0.909915	8.31307e-09	NA	NA	0.857275	1.8462e-06	0.972644	3.41875e-07	0.988426	1.74156e-06	NA	NA
ZC3H7B	0.00012952	0.00680531	3.82737	4.4976e-09	5.88719e-07	-5.86477	Stomach	3.22138e-05	0.00480068	4.15722	5.88563e-09	1.42533e-06	5.81998	Heart_Atrial_Appendage	2.63096e-05	0.0038259	4.20326	1.51656e-08	3.38565e-06	5.65968	NA	NA	NA	NA	NA	NA	1	1	1	0	3	0.54662	5.63868	-0.349756	-6.07404	-0.113146	-5.76198	NA	NA	0.58464	1.7136e-08	0.726522	1.2473e-09	0.909915	8.31307e-09	NA	NA	0.857275	1.8462e-06	0.972644	3.41875e-07	0.989478	1.72611e-06	NA	NA
ZC3H7B	0.00012952	0.00680531	3.82737	4.4976e-09	5.88719e-07	-5.86477	Stomach	3.22138e-05	0.00480068	4.15722	5.88563e-09	1.42533e-06	5.81998	Lung	2.63096e-05	0.00318913	4.20326	1.51656e-08	2.99746e-06	5.65968	NA	NA	NA	NA	NA	NA	1	1	1	0	3	0.54662	5.63868	-0.349756	-6.07404	-0.113146	-5.76198	NA	NA	0.58464	1.7136e-08	0.726522	1.2473e-09	0.909915	8.31307e-09	NA	NA	0.857275	1.8462e-06	0.972644	3.41875e-07	0.98774	1.65613e-06	NA	NA
ZC3H7B	0.00012952	0.00680531	3.82737	4.4976e-09	5.88719e-07	-5.86477	Stomach	3.22138e-05	0.00480068	4.15722	5.88563e-09	1.42533e-06	5.81998	Skin_Not_Sun_Exposed_Suprapubic	3.22138e-05	0.00391214	-4.15722	5.88563e-09	1.47072e-06	-5.81998	NA	NA	NA	NA	NA	NA	1	1	1	0	3	0.54662	5.63868	-0.349756	-6.07404	0.349756	5.9623	NA	NA	0.58464	1.7136e-08	0.726522	1.2473e-09	0.726522	2.48709e-09	NA	NA	0.857275	1.8462e-06	0.972644	3.41875e-07	0.962381	5.47061e-07	NA	NA
ZC3H7B	0.00012952	0.00680531	3.82737	4.4976e-09	5.88719e-07	-5.86477	Stomach	3.22138e-05	0.00480068	4.15722	5.88563e-09	1.42533e-06	5.81998	Small_Intestine_Terminal_Ileum	3.22138e-05	0.00397049	-4.15722	5.88563e-09	1.38153e-06	-5.81998	NA	NA	NA	NA	NA	NA	1	1	1	0	3	0.54662	5.63868	-0.349756	-6.07404	0.349756	5.9623	NA	NA	0.58464	1.7136e-08	0.726522	1.2473e-09	0.726522	2.48709e-09	NA	NA	0.857275	1.8462e-06	0.972644	3.41875e-07	0.963225	5.63666e-07	NA	NA
ZC3H7B	0.00012952	0.00680531	3.82737	4.4976e-09	5.88719e-07	-5.86477	Stomach	3.22138e-05	0.00480068	4.15722	5.88563e-09	1.42533e-06	5.81998	Spleen	2.63096e-05	0.00347148	4.20326	1.51656e-08	3.0871e-06	5.65968	NA	NA	NA	NA	NA	NA	1	1	1	0	3	0.54662	5.63868	-0.349756	-6.07404	-0.113146	-5.76198	NA	NA	0.58464	1.7136e-08	0.726522	1.2473e-09	0.909915	8.31307e-09	NA	NA	0.857275	1.8462e-06	0.972644	3.41875e-07	0.985264	1.56536e-06	NA	NA
ZC3H7B	0.00012952	0.00680531	3.82737	4.4976e-09	5.88719e-07	-5.86477	Stomach	3.22138e-05	0.00480068	4.15722	5.88563e-09	1.42533e-06	5.81998	Testis	3.22138e-05	0.00485285	-4.15722	5.88563e-09	1.50378e-06	-5.81998	NA	NA	NA	NA	NA	NA	1	1	1	0	3	0.54662	5.63868	-0.349756	-6.07404	0.349756	5.9623	NA	NA	0.58464	1.7136e-08	0.726522	1.2473e-09	0.726522	2.48709e-09	NA	NA	0.857275	1.8462e-06	0.972644	3.41875e-07	0.964207	6.16786e-07	NA	NA
ZC3H7B	0.00012952	0.00680531	3.82737	4.4976e-09	5.88719e-07	-5.86477	Stomach	3.22138e-05	0.00480068	4.15722	5.88563e-09	1.42533e-06	5.81998	smultixcan	2.63096e-05	0.00341861	2.52196	1.51656e-08	2.81671e-06	3.39581	NA	NA	NA	NA	NA	NA	1	1	1	0	3	0.54662	5.63868	-0.349756	-6.07404	-0.0678874	-3.45719	NA	NA	0.58464	1.7136e-08	0.726522	1.2473e-09	0.909915	8.31307e-09	NA	NA	0.857275	1.8462e-06	0.972644	3.41875e-07	0.987719	1.58406e-06	NA	NA
ZC3H7B	0.00012952	0.00680531	3.82737	4.4976e-09	5.88719e-07	-5.86477	Vagina	3.22138e-05	0.00522896	4.15722	5.88563e-09	1.42825e-06	5.81998	Adipose_Subcutaneous	3.22138e-05	0.0039018	-4.15722	5.88563e-09	1.30246e-06	-5.81998	NA	NA	NA	NA	NA	NA	1	1	1	0	3	0.54662	5.63868	-0.349756	-6.26641	0.349756	5.9623	NA	NA	0.58464	1.7136e-08	0.726522	3.69473e-10	0.726522	2.48709e-09	NA	NA	0.857275	1.8462e-06	0.967362	1.21612e-07	0.96079	5.56717e-07	NA	NA
ZC3H7B	0.00012952	0.00680531	3.82737	4.4976e-09	5.88719e-07	-5.86477	Vagina	3.22138e-05	0.00522896	4.15722	5.88563e-09	1.42825e-06	5.81998	Brain_Hippocampus	2.63096e-05	0.00491339	-4.20326	1.51656e-08	5.1795e-06	-5.65968	NA	NA	NA	NA	NA	NA	1	1	1	0	3	0.54662	5.63868	-0.349756	-6.26641	0.113146	5.76198	NA	NA	0.58464	1.7136e-08	0.726522	3.69473e-10	0.909915	8.31307e-09	NA	NA	0.857275	1.8462e-06	0.967362	1.21612e-07	0.992242	2.45432e-06	NA	NA
ZC3H7B	0.00012952	0.00680531	3.82737	4.4976e-09	5.88719e-07	-5.86477	Vagina	3.22138e-05	0.00522896	4.15722	5.88563e-09	1.42825e-06	5.81998	Brain_Nucleus_accumbens_basal_ganglia	3.22138e-05	0.00478937	-4.15722	5.88563e-09	1.52787e-06	-5.81998	NA	NA	NA	NA	NA	NA	1	1	1	0	3	0.54662	5.63868	-0.349756	-6.26641	0.349756	5.9623	NA	NA	0.58464	1.7136e-08	0.726522	3.69473e-10	0.726522	2.48709e-09	NA	NA	0.857275	1.8462e-06	0.967362	1.21612e-07	0.959	6.01664e-07	NA	NA
