## Supplementary material for "Disentangling the Shared and Differential Genetic Architecture Between COVID-19 and Other Respiratory Disorders: A Multi-Omics Genome-Wide Analysis": C2_Asthma.xlsx (part 122 of 128)

### Sheet: T10.commonGene_ddx_ccgwas (continued)
Table 10. Results summary of validated differential genes
ZC3H7B	0.00012952	0.00680531	3.82737	4.4976e-09	5.88719e-07	-5.86477	Vagina	3.22138e-05	0.00522896	4.15722	5.88563e-09	1.42825e-06	5.81998	Brain_Putamen_basal_ganglia	3.22138e-05	0.00558268	4.15722	5.88563e-09	1.82375e-06	5.81998	NA	NA	NA	NA	NA	NA	1	1	1	0	3	0.54662	5.63868	-0.349756	-6.26641	-0.349756	-5.9623	NA	NA	0.58464	1.7136e-08	0.726522	3.69473e-10	0.726522	2.48709e-09	NA	NA	0.857275	1.8462e-06	0.967362	1.21612e-07	0.956809	6.9141e-07	NA	NA
ZC3H7B	0.00012952	0.00680531	3.82737	4.4976e-09	5.88719e-07	-5.86477	Vagina	3.22138e-05	0.00522896	4.15722	5.88563e-09	1.42825e-06	5.81998	Brain_Spinal_cord_cervical_c-1	3.22138e-05	0.00475352	4.15722	5.88563e-09	1.56617e-06	5.81998	NA	NA	NA	NA	NA	NA	1	1	1	0	3	0.54662	5.63868	-0.349756	-6.26641	-0.349756	-5.9623	NA	NA	0.58464	1.7136e-08	0.726522	3.69473e-10	0.726522	2.48709e-09	NA	NA	0.857275	1.8462e-06	0.967362	1.21612e-07	0.958426	6.4001e-07	NA	NA
ZC3H7B	0.00012952	0.00680531	3.82737	4.4976e-09	5.88719e-07	-5.86477	Vagina	3.22138e-05	0.00522896	4.15722	5.88563e-09	1.42825e-06	5.81998	Breast_Mammary_Tissue	3.22138e-05	0.00380049	-4.15722	5.88563e-09	1.27012e-06	-5.81998	NA	NA	NA	NA	NA	NA	1	1	1	0	3	0.54662	5.63868	-0.349756	-6.26641	0.349756	5.9623	NA	NA	0.58464	1.7136e-08	0.726522	3.69473e-10	0.726522	2.48709e-09	NA	NA	0.857275	1.8462e-06	0.967362	1.21612e-07	0.960781	5.51351e-07	NA	NA
ZC3H7B	0.00012952	0.00680531	3.82737	4.4976e-09	5.88719e-07	-5.86477	Vagina	3.22138e-05	0.00522896	4.15722	5.88563e-09	1.42825e-06	5.81998	Cells_EBV-transformed_lymphocytes	3.22138e-05	0.00362044	-4.15722	5.88563e-09	1.18336e-06	-5.81998	NA	NA	NA	NA	NA	NA	1	1	1	0	3	0.54662	5.63868	-0.349756	-6.26641	0.349756	5.9623	NA	NA	0.58464	1.7136e-08	0.726522	3.69473e-10	0.726522	2.48709e-09	NA	NA	0.857275	1.8462e-06	0.967362	1.21612e-07	0.954019	4.82478e-07	NA	NA
ZC3H7B	0.00012952	0.00680531	3.82737	4.4976e-09	5.88719e-07	-5.86477	Vagina	3.22138e-05	0.00522896	4.15722	5.88563e-09	1.42825e-06	5.81998	Colon_Transverse	2.63096e-05	0.00350795	4.20326	1.51656e-08	3.21451e-06	5.65968	NA	NA	NA	NA	NA	NA	1	1	1	0	3	0.54662	5.63868	-0.349756	-6.26641	-0.113146	-5.76198	NA	NA	0.58464	1.7136e-08	0.726522	3.69473e-10	0.909915	8.31307e-09	NA	NA	0.857275	1.8462e-06	0.967362	1.21612e-07	0.988426	1.74156e-06	NA	NA
ZC3H7B	0.00012952	0.00680531	3.82737	4.4976e-09	5.88719e-07	-5.86477	Vagina	3.22138e-05	0.00522896	4.15722	5.88563e-09	1.42825e-06	5.81998	Heart_Atrial_Appendage	2.63096e-05	0.0038259	4.20326	1.51656e-08	3.38565e-06	5.65968	NA	NA	NA	NA	NA	NA	1	1	1	0	3	0.54662	5.63868	-0.349756	-6.26641	-0.113146	-5.76198	NA	NA	0.58464	1.7136e-08	0.726522	3.69473e-10	0.909915	8.31307e-09	NA	NA	0.857275	1.8462e-06	0.967362	1.21612e-07	0.989478	1.72611e-06	NA	NA
ZC3H7B	0.00012952	0.00680531	3.82737	4.4976e-09	5.88719e-07	-5.86477	Vagina	3.22138e-05	0.00522896	4.15722	5.88563e-09	1.42825e-06	5.81998	Lung	2.63096e-05	0.00318913	4.20326	1.51656e-08	2.99746e-06	5.65968	NA	NA	NA	NA	NA	NA	1	1	1	0	3	0.54662	5.63868	-0.349756	-6.26641	-0.113146	-5.76198	NA	NA	0.58464	1.7136e-08	0.726522	3.69473e-10	0.909915	8.31307e-09	NA	NA	0.857275	1.8462e-06	0.967362	1.21612e-07	0.98774	1.65613e-06	NA	NA
ZC3H7B	0.00012952	0.00680531	3.82737	4.4976e-09	5.88719e-07	-5.86477	Vagina	3.22138e-05	0.00522896	4.15722	5.88563e-09	1.42825e-06	5.81998	Skin_Not_Sun_Exposed_Suprapubic	3.22138e-05	0.00391214	-4.15722	5.88563e-09	1.47072e-06	-5.81998	NA	NA	NA	NA	NA	NA	1	1	1	0	3	0.54662	5.63868	-0.349756	-6.26641	0.349756	5.9623	NA	NA	0.58464	1.7136e-08	0.726522	3.69473e-10	0.726522	2.48709e-09	NA	NA	0.857275	1.8462e-06	0.967362	1.21612e-07	0.962381	5.47061e-07	NA	NA
ZC3H7B	0.00012952	0.00680531	3.82737	4.4976e-09	5.88719e-07	-5.86477	Vagina	3.22138e-05	0.00522896	4.15722	5.88563e-09	1.42825e-06	5.81998	Small_Intestine_Terminal_Ileum	3.22138e-05	0.00397049	-4.15722	5.88563e-09	1.38153e-06	-5.81998	NA	NA	NA	NA	NA	NA	1	1	1	0	3	0.54662	5.63868	-0.349756	-6.26641	0.349756	5.9623	NA	NA	0.58464	1.7136e-08	0.726522	3.69473e-10	0.726522	2.48709e-09	NA	NA	0.857275	1.8462e-06	0.967362	1.21612e-07	0.963225	5.63666e-07	NA	NA
ZC3H7B	0.00012952	0.00680531	3.82737	4.4976e-09	5.88719e-07	-5.86477	Vagina	3.22138e-05	0.00522896	4.15722	5.88563e-09	1.42825e-06	5.81998	Spleen	2.63096e-05	0.00347148	4.20326	1.51656e-08	3.0871e-06	5.65968	NA	NA	NA	NA	NA	NA	1	1	1	0	3	0.54662	5.63868	-0.349756	-6.26641	-0.113146	-5.76198	NA	NA	0.58464	1.7136e-08	0.726522	3.69473e-10	0.909915	8.31307e-09	NA	NA	0.857275	1.8462e-06	0.967362	1.21612e-07	0.985264	1.56536e-06	NA	NA
ZC3H7B	0.00012952	0.00680531	3.82737	4.4976e-09	5.88719e-07	-5.86477	Vagina	3.22138e-05	0.00522896	4.15722	5.88563e-09	1.42825e-06	5.81998	Testis	3.22138e-05	0.00485285	-4.15722	5.88563e-09	1.50378e-06	-5.81998	NA	NA	NA	NA	NA	NA	1	1	1	0	3	0.54662	5.63868	-0.349756	-6.26641	0.349756	5.9623	NA	NA	0.58464	1.7136e-08	0.726522	3.69473e-10	0.726522	2.48709e-09	NA	NA	0.857275	1.8462e-06	0.967362	1.21612e-07	0.964207	6.16786e-07	NA	NA
ZC3H7B	0.00012952	0.00680531	3.82737	4.4976e-09	5.88719e-07	-5.86477	Vagina	3.22138e-05	0.00522896	4.15722	5.88563e-09	1.42825e-06	5.81998	smultixcan	2.63096e-05	0.00341861	2.52196	1.51656e-08	2.81671e-06	3.39581	NA	NA	NA	NA	NA	NA	1	1	1	0	3	0.54662	5.63868	-0.349756	-6.26641	-0.0678874	-3.45719	NA	NA	0.58464	1.7136e-08	0.726522	3.69473e-10	0.909915	8.31307e-09	NA	NA	0.857275	1.8462e-06	0.967362	1.21612e-07	0.987719	1.58406e-06	NA	NA
ZC3H7B	0.00012952	0.00680531	3.82737	4.4976e-09	5.88719e-07	-5.86477	smultixcan	6.96247e-05	0.00428133	-0.831909	6.81433e-10	9.81727e-08	-1.06761	Adipose_Subcutaneous	3.22138e-05	0.0039018	-4.15722	5.88563e-09	1.30246e-06	-5.81998	NA	NA	NA	NA	NA	NA	1	1	1	0	3	0.54662	5.63868	-0.0496843	-0.499021	0.349756	5.9623	NA	NA	0.58464	1.7136e-08	0.398936	1.23135e-10	0.726522	2.48709e-09	NA	NA	0.857275	1.8462e-06	0.819793	1.91791e-08	0.96079	5.56717e-07	NA	NA
ZC3H7B	0.00012952	0.00680531	3.82737	4.4976e-09	5.88719e-07	-5.86477	smultixcan	6.96247e-05	0.00428133	-0.831909	6.81433e-10	9.81727e-08	-1.06761	Brain_Hippocampus	2.63096e-05	0.00491339	-4.20326	1.51656e-08	5.1795e-06	-5.65968	NA	NA	NA	NA	NA	NA	1	1	1	0	3	0.54662	5.63868	-0.0496843	-0.499021	0.113146	5.76198	NA	NA	0.58464	1.7136e-08	0.398936	1.23135e-10	0.909915	8.31307e-09	NA	NA	0.857275	1.8462e-06	0.819793	1.91791e-08	0.992242	2.45432e-06	NA	NA
ZC3H7B	0.00012952	0.00680531	3.82737	4.4976e-09	5.88719e-07	-5.86477	smultixcan	6.96247e-05	0.00428133	-0.831909	6.81433e-10	9.81727e-08	-1.06761	Brain_Nucleus_accumbens_basal_ganglia	3.22138e-05	0.00478937	-4.15722	5.88563e-09	1.52787e-06	-5.81998	NA	NA	NA	NA	NA	NA	1	1	1	0	3	0.54662	5.63868	-0.0496843	-0.499021	0.349756	5.9623	NA	NA	0.58464	1.7136e-08	0.398936	1.23135e-10	0.726522	2.48709e-09	NA	NA	0.857275	1.8462e-06	0.819793	1.91791e-08	0.959	6.01664e-07	NA	NA
ZC3H7B	0.00012952	0.00680531	3.82737	4.4976e-09	5.88719e-07	-5.86477	smultixcan	6.96247e-05	0.00428133	-0.831909	6.81433e-10	9.81727e-08	-1.06761	Brain_Putamen_basal_ganglia	3.22138e-05	0.00558268	4.15722	5.88563e-09	1.82375e-06	5.81998	NA	NA	NA	NA	NA	NA	1	1	1	0	3	0.54662	5.63868	-0.0496843	-0.499021	-0.349756	-5.9623	NA	NA	0.58464	1.7136e-08	0.398936	1.23135e-10	0.726522	2.48709e-09	NA	NA	0.857275	1.8462e-06	0.819793	1.91791e-08	0.956809	6.9141e-07	NA	NA
ZC3H7B	0.00012952	0.00680531	3.82737	4.4976e-09	5.88719e-07	-5.86477	smultixcan	6.96247e-05	0.00428133	-0.831909	6.81433e-10	9.81727e-08	-1.06761	Brain_Spinal_cord_cervical_c-1	3.22138e-05	0.00475352	4.15722	5.88563e-09	1.56617e-06	5.81998	NA	NA	NA	NA	NA	NA	1	1	1	0	3	0.54662	5.63868	-0.0496843	-0.499021	-0.349756	-5.9623	NA	NA	0.58464	1.7136e-08	0.398936	1.23135e-10	0.726522	2.48709e-09	NA	NA	0.857275	1.8462e-06	0.819793	1.91791e-08	0.958426	6.4001e-07	NA	NA
ZC3H7B	0.00012952	0.00680531	3.82737	4.4976e-09	5.88719e-07	-5.86477	smultixcan	6.96247e-05	0.00428133	-0.831909	6.81433e-10	9.81727e-08	-1.06761	Breast_Mammary_Tissue	3.22138e-05	0.00380049	-4.15722	5.88563e-09	1.27012e-06	-5.81998	NA	NA	NA	NA	NA	NA	1	1	1	0	3	0.54662	5.63868	-0.0496843	-0.499021	0.349756	5.9623	NA	NA	0.58464	1.7136e-08	0.398936	1.23135e-10	0.726522	2.48709e-09	NA	NA	0.857275	1.8462e-06	0.819793	1.91791e-08	0.960781	5.51351e-07	NA	NA
ZC3H7B	0.00012952	0.00680531	3.82737	4.4976e-09	5.88719e-07	-5.86477	smultixcan	6.96247e-05	0.00428133	-0.831909	6.81433e-10	9.81727e-08	-1.06761	Cells_EBV-transformed_lymphocytes	3.22138e-05	0.00362044	-4.15722	5.88563e-09	1.18336e-06	-5.81998	NA	NA	NA	NA	NA	NA	1	1	1	0	3	0.54662	5.63868	-0.0496843	-0.499021	0.349756	5.9623	NA	NA	0.58464	1.7136e-08	0.398936	1.23135e-10	0.726522	2.48709e-09	NA	NA	0.857275	1.8462e-06	0.819793	1.91791e-08	0.954019	4.82478e-07	NA	NA
ZC3H7B	0.00012952	0.00680531	3.82737	4.4976e-09	5.88719e-07	-5.86477	smultixcan	6.96247e-05	0.00428133	-0.831909	6.81433e-10	9.81727e-08	-1.06761	Colon_Transverse	2.63096e-05	0.00350795	4.20326	1.51656e-08	3.21451e-06	5.65968	NA	NA	NA	NA	NA	NA	1	1	1	0	3	0.54662	5.63868	-0.0496843	-0.499021	-0.113146	-5.76198	NA	NA	0.58464	1.7136e-08	0.398936	1.23135e-10	0.909915	8.31307e-09	NA	NA	0.857275	1.8462e-06	0.819793	1.91791e-08	0.988426	1.74156e-06	NA	NA
ZC3H7B	0.00012952	0.00680531	3.82737	4.4976e-09	5.88719e-07	-5.86477	smultixcan	6.96247e-05	0.00428133	-0.831909	6.81433e-10	9.81727e-08	-1.06761	Heart_Atrial_Appendage	2.63096e-05	0.0038259	4.20326	1.51656e-08	3.38565e-06	5.65968	NA	NA	NA	NA	NA	NA	1	1	1	0	3	0.54662	5.63868	-0.0496843	-0.499021	-0.113146	-5.76198	NA	NA	0.58464	1.7136e-08	0.398936	1.23135e-10	0.909915	8.31307e-09	NA	NA	0.857275	1.8462e-06	0.819793	1.91791e-08	0.989478	1.72611e-06	NA	NA
ZC3H7B	0.00012952	0.00680531	3.82737	4.4976e-09	5.88719e-07	-5.86477	smultixcan	6.96247e-05	0.00428133	-0.831909	6.81433e-10	9.81727e-08	-1.06761	Lung	2.63096e-05	0.00318913	4.20326	1.51656e-08	2.99746e-06	5.65968	NA	NA	NA	NA	NA	NA	1	1	1	0	3	0.54662	5.63868	-0.0496843	-0.499021	-0.113146	-5.76198	NA	NA	0.58464	1.7136e-08	0.398936	1.23135e-10	0.909915	8.31307e-09	NA	NA	0.857275	1.8462e-06	0.819793	1.91791e-08	0.98774	1.65613e-06	NA	NA
ZC3H7B	0.00012952	0.00680531	3.82737	4.4976e-09	5.88719e-07	-5.86477	smultixcan	6.96247e-05	0.00428133	-0.831909	6.81433e-10	9.81727e-08	-1.06761	Skin_Not_Sun_Exposed_Suprapubic	3.22138e-05	0.00391214	-4.15722	5.88563e-09	1.47072e-06	-5.81998	NA	NA	NA	NA	NA	NA	1	1	1	0	3	0.54662	5.63868	-0.0496843	-0.499021	0.349756	5.9623	NA	NA	0.58464	1.7136e-08	0.398936	1.23135e-10	0.726522	2.48709e-09	NA	NA	0.857275	1.8462e-06	0.819793	1.91791e-08	0.962381	5.47061e-07	NA	NA
ZC3H7B	0.00012952	0.00680531	3.82737	4.4976e-09	5.88719e-07	-5.86477	smultixcan	6.96247e-05	0.00428133	-0.831909	6.81433e-10	9.81727e-08	-1.06761	Small_Intestine_Terminal_Ileum	3.22138e-05	0.00397049	-4.15722	5.88563e-09	1.38153e-06	-5.81998	NA	NA	NA	NA	NA	NA	1	1	1	0	3	0.54662	5.63868	-0.0496843	-0.499021	0.349756	5.9623	NA	NA	0.58464	1.7136e-08	0.398936	1.23135e-10	0.726522	2.48709e-09	NA	NA	0.857275	1.8462e-06	0.819793	1.91791e-08	0.963225	5.63666e-07	NA	NA
ZC3H7B	0.00012952	0.00680531	3.82737	4.4976e-09	5.88719e-07	-5.86477	smultixcan	6.96247e-05	0.00428133	-0.831909	6.81433e-10	9.81727e-08	-1.06761	Spleen	2.63096e-05	0.00347148	4.20326	1.51656e-08	3.0871e-06	5.65968	NA	NA	NA	NA	NA	NA	1	1	1	0	3	0.54662	5.63868	-0.0496843	-0.499021	-0.113146	-5.76198	NA	NA	0.58464	1.7136e-08	0.398936	1.23135e-10	0.909915	8.31307e-09	NA	NA	0.857275	1.8462e-06	0.819793	1.91791e-08	0.985264	1.56536e-06	NA	NA
ZC3H7B	0.00012952	0.00680531	3.82737	4.4976e-09	5.88719e-07	-5.86477	smultixcan	6.96247e-05	0.00428133	-0.831909	6.81433e-10	9.81727e-08	-1.06761	Testis	3.22138e-05	0.00485285	-4.15722	5.88563e-09	1.50378e-06	-5.81998	NA	NA	NA	NA	NA	NA	1	1	1	0	3	0.54662	5.63868	-0.0496843	-0.499021	0.349756	5.9623	NA	NA	0.58464	1.7136e-08	0.398936	1.23135e-10	0.726522	2.48709e-09	NA	NA	0.857275	1.8462e-06	0.819793	1.91791e-08	0.964207	6.16786e-07	NA	NA
ZC3H7B	0.00012952	0.00680531	3.82737	4.4976e-09	5.88719e-07	-5.86477	smultixcan	6.96247e-05	0.00428133	-0.831909	6.81433e-10	9.81727e-08	-1.06761	smultixcan	2.63096e-05	0.00341861	2.52196	1.51656e-08	2.81671e-06	3.39581	NA	NA	NA	NA	NA	NA	1	1	1	0	3	0.54662	5.63868	-0.0496843	-0.499021	-0.0678874	-3.45719	NA	NA	0.58464	1.7136e-08	0.398936	1.23135e-10	0.909915	8.31307e-09	NA	NA	0.857275	1.8462e-06	0.819793	1.91791e-08	0.987719	1.58406e-06	NA	NA
ZDHHC18	0.00010314	0.00572124	3.88308	6.7275e-06	0.000330227	-4.50213	Cells_EBV-transformed_lymphocytes	5.29867e-05	0.00583336	-4.04205	9.03928e-06	0.000854915	-4.43896	Adipose_Subcutaneous	8.86179e-05	0.00807473	-3.91981	4.77132e-06	0.000448049	-4.5746	NA	NA	NA	NA	NA	NA	1	1	1	0	3	-0.667771	4.47319	-1.30862	4.28068	-0.904356	4.48376	NA	NA	0.50428	7.7063e-06	0.190664	1.86323e-05	0.365806	7.33385e-06	NA	NA	0.834327	0.000346975	0.809668	0.00136947	0.879052	0.000578732	NA	NA
ZDHHC18	0.00010314	0.00572124	3.88308	6.7275e-06	0.000330227	-4.50213	Cells_EBV-transformed_lymphocytes	5.29867e-05	0.00583336	-4.04205	9.03928e-06	0.000854915	-4.43896	Adipose_Visceral_Omentum	5.29867e-05	0.00554769	-4.04205	9.03928e-06	0.000749632	-4.43896	NA	NA	NA	NA	NA	NA	1	1	1	0	3	-0.667771	4.47319	-1.30862	4.28068	-1.30862	4.28068	NA	NA	0.50428	7.7063e-06	0.190664	1.86323e-05	0.190664	1.86323e-05	NA	NA	0.834327	0.000346975	0.809668	0.00136947	0.775037	0.00121772	NA	NA
ZDHHC18	0.00010314	0.00572124	3.88308	6.7275e-06	0.000330227	-4.50213	Cells_EBV-transformed_lymphocytes	5.29867e-05	0.00583336	-4.04205	9.03928e-06	0.000854915	-4.43896	Adrenal_Gland	8.86179e-05	0.00800728	-3.91981	4.77132e-06	0.000472699	-4.5746	NA	NA	NA	NA	NA	NA	1	1	1	0	3	-0.667771	4.47319	-1.30862	4.28068	-0.904356	4.48376	NA	NA	0.50428	7.7063e-06	0.190664	1.86323e-05	0.365806	7.33385e-06	NA	NA	0.834327	0.000346975	0.809668	0.00136947	0.883577	0.000562922	NA	NA
ZDHHC18	0.00010314	0.00572124	3.88308	6.7275e-06	0.000330227	-4.50213	Cells_EBV-transformed_lymphocytes	5.29867e-05	0.00583336	-4.04205	9.03928e-06	0.000854915	-4.43896	Artery_Aorta	8.86179e-05	0.00818057	-3.91981	4.77132e-06	0.000419116	-4.5746	NA	NA	NA	NA	NA	NA	1	1	1	0	3	-0.667771	4.47319	-1.30862	4.28068	-0.904356	4.48376	NA	NA	0.50428	7.7063e-06	0.190664	1.86323e-05	0.365806	7.33385e-06	NA	NA	0.834327	0.000346975	0.809668	0.00136947	0.876472	0.000542204	NA	NA
ZDHHC18	0.00010314	0.00572124	3.88308	6.7275e-06	0.000330227	-4.50213	Cells_EBV-transformed_lymphocytes	5.29867e-05	0.00583336	-4.04205	9.03928e-06	0.000854915	-4.43896	Artery_Coronary	8.86179e-05	0.00820995	-3.91981	4.77132e-06	0.000483635	-4.5746	NA	NA	NA	NA	NA	NA	1	1	1	0	3	-0.667771	4.47319	-1.30862	4.28068	-0.904356	4.48376	NA	NA	0.50428	7.7063e-06	0.190664	1.86323e-05	0.365806	7.33385e-06	NA	NA	0.834327	0.000346975	0.809668	0.00136947	0.872057	0.000593986	NA	NA
ZDHHC18	0.00010314	0.00572124	3.88308	6.7275e-06	0.000330227	-4.50213	Cells_EBV-transformed_lymphocytes	5.29867e-05	0.00583336	-4.04205	9.03928e-06	0.000854915	-4.43896	Artery_Tibial	8.86179e-05	0.00809904	-3.91981	4.77132e-06	0.000435802	-4.5746	NA	NA	NA	NA	NA	NA	1	1	1	0	3	-0.667771	4.47319	-1.30862	4.28068	-0.904356	4.48376	NA	NA	0.50428	7.7063e-06	0.190664	1.86323e-05	0.365806	7.33385e-06	NA	NA	0.834327	0.000346975	0.809668	0.00136947	0.874923	0.000546465	NA	NA
ZDHHC18	0.00010314	0.00572124	3.88308	6.7275e-06	0.000330227	-4.50213	Cells_EBV-transformed_lymphocytes	5.29867e-05	0.00583336	-4.04205	9.03928e-06	0.000854915	-4.43896	Brain_Anterior_cingulate_cortex_BA24	8.86179e-05	0.00981541	-3.91981	4.77132e-06	0.000471422	-4.5746	NA	NA	NA	NA	NA	NA	1	1	1	0	3	-0.667771	4.47319	-1.30862	4.28068	-0.904356	4.48376	NA	NA	0.50428	7.7063e-06	0.190664	1.86323e-05	0.365806	7.33385e-06	NA	NA	0.834327	0.000346975	0.809668	0.00136947	0.881187	0.000650613	NA	NA
ZDHHC18	0.00010314	0.00572124	3.88308	6.7275e-06	0.000330227	-4.50213	Cells_EBV-transformed_lymphocytes	5.29867e-05	0.00583336	-4.04205	9.03928e-06	0.000854915	-4.43896	Brain_Caudate_basal_ganglia	8.86179e-05	0.00996238	-3.91981	4.77132e-06	0.000488966	-4.5746	NA	NA	NA	NA	NA	NA	1	1	1	0	3	-0.667771	4.47319	-1.30862	4.28068	-0.904356	4.48376	NA	NA	0.50428	7.7063e-06	0.190664	1.86323e-05	0.365806	7.33385e-06	NA	NA	0.834327	0.000346975	0.809668	0.00136947	0.88393	0.000615969	NA	NA
ZDHHC18	0.00010314	0.00572124	3.88308	6.7275e-06	0.000330227	-4.50213	Cells_EBV-transformed_lymphocytes	5.29867e-05	0.00583336	-4.04205	9.03928e-06	0.000854915	-4.43896	Brain_Cerebellar_Hemisphere	8.86179e-05	0.00877392	-3.91981	4.77132e-06	0.000437956	-4.5746	NA	NA	NA	NA	NA	NA	1	1	1	0	3	-0.667771	4.47319	-1.30862	4.28068	-0.904356	4.48376	NA	NA	0.50428	7.7063e-06	0.190664	1.86323e-05	0.365806	7.33385e-06	NA	NA	0.834327	0.000346975	0.809668	0.00136947	0.873596	0.000543698	NA	NA
ZDHHC18	0.00010314	0.00572124	3.88308	6.7275e-06	0.000330227	-4.50213	Cells_EBV-transformed_lymphocytes	5.29867e-05	0.00583336	-4.04205	9.03928e-06	0.000854915	-4.43896	Brain_Cerebellum	8.86179e-05	0.00892145	-3.91981	4.77132e-06	0.000462331	-4.5746	NA	NA	NA	NA	NA	NA	1	1	1	0	3	-0.667771	4.47319	-1.30862	4.28068	-0.904356	4.48376	NA	NA	0.50428	7.7063e-06	0.190664	1.86323e-05	0.365806	7.33385e-06	NA	NA	0.834327	0.000346975	0.809668	0.00136947	0.8734	0.000569915	NA	NA
ZDHHC18	0.00010314	0.00572124	3.88308	6.7275e-06	0.000330227	-4.50213	Cells_EBV-transformed_lymphocytes	5.29867e-05	0.00583336	-4.04205	9.03928e-06	0.000854915	-4.43896	Brain_Cortex	8.86179e-05	0.00871453	-3.91981	4.77132e-06	0.000455882	-4.5746	NA	NA	NA	NA	NA	NA	1	1	1	0	3	-0.667771	4.47319	-1.30862	4.28068	-0.904356	4.48376	NA	NA	0.50428	7.7063e-06	0.190664	1.86323e-05	0.365806	7.33385e-06	NA	NA	0.834327	0.000346975	0.809668	0.00136947	0.875007	0.000568518	NA	NA
ZDHHC18	0.00010314	0.00572124	3.88308	6.7275e-06	0.000330227	-4.50213	Cells_EBV-transformed_lymphocytes	5.29867e-05	0.00583336	-4.04205	9.03928e-06	0.000854915	-4.43896	Brain_Frontal_Cortex_BA9	8.86179e-05	0.00943886	-3.91981	4.77132e-06	0.000471466	-4.5746	NA	NA	NA	NA	NA	NA	1	1	1	0	3	-0.667771	4.47319	-1.30862	4.28068	-0.904356	4.48376	NA	NA	0.50428	7.7063e-06	0.190664	1.86323e-05	0.365806	7.33385e-06	NA	NA	0.834327	0.000346975	0.809668	0.00136947	0.875344	0.00061634	NA	NA
ZDHHC18	0.00010314	0.00572124	3.88308	6.7275e-06	0.000330227	-4.50213	Cells_EBV-transformed_lymphocytes	5.29867e-05	0.00583336	-4.04205	9.03928e-06	0.000854915	-4.43896	Brain_Nucleus_accumbens_basal_ganglia	8.86179e-05	0.00965253	-3.91981	4.77132e-06	0.00048234	-4.5746	NA	NA	NA	NA	NA	NA	1	1	1	0	3	-0.667771	4.47319	-1.30862	4.28068	-0.904356	4.48376	NA	NA	0.50428	7.7063e-06	0.190664	1.86323e-05	0.365806	7.33385e-06	NA	NA	0.834327	0.000346975	0.809668	0.00136947	0.877034	0.000633205	NA	NA
ZDHHC18	0.00010314	0.00572124	3.88308	6.7275e-06	0.000330227	-4.50213	Cells_EBV-transformed_lymphocytes	5.29867e-05	0.00583336	-4.04205	9.03928e-06	0.000854915	-4.43896	Brain_Spinal_cord_cervical_c-1	8.86179e-05	0.00989613	-3.91981	4.77132e-06	0.000524588	-4.5746	NA	NA	NA	NA	NA	NA	1	1	1	0	3	-0.667771	4.47319	-1.30862	4.28068	-0.904356	4.48376	NA	NA	0.50428	7.7063e-06	0.190664	1.86323e-05	0.365806	7.33385e-06	NA	NA	0.834327	0.000346975	0.809668	0.00136947	0.886965	0.000687287	NA	NA
ZDHHC18	0.00010314	0.00572124	3.88308	6.7275e-06	0.000330227	-4.50213	Cells_EBV-transformed_lymphocytes	5.29867e-05	0.00583336	-4.04205	9.03928e-06	0.000854915	-4.43896	Breast_Mammary_Tissue	5.29867e-05	0.00558176	-4.04205	9.03928e-06	0.000743902	-4.43896	NA	NA	NA	NA	NA	NA	1	1	1	0	3	-0.667771	4.47319	-1.30862	4.28068	-1.30862	4.28068	NA	NA	0.50428	7.7063e-06	0.190664	1.86323e-05	0.190664	1.86323e-05	NA	NA	0.834327	0.000346975	0.809668	0.00136947	0.782509	0.00119845	NA	NA
ZDHHC18	0.00010314	0.00572124	3.88308	6.7275e-06	0.000330227	-4.50213	Cells_EBV-transformed_lymphocytes	5.29867e-05	0.00583336	-4.04205	9.03928e-06	0.000854915	-4.43896	Cells_Cultured_fibroblasts	8.86179e-05	0.00826653	-3.91981	4.77132e-06	0.000458801	-4.5746	NA	NA	NA	NA	NA	NA	1	1	1	0	3	-0.667771	4.47319	-1.30862	4.28068	-0.904356	4.48376	NA	NA	0.50428	7.7063e-06	0.190664	1.86323e-05	0.365806	7.33385e-06	NA	NA	0.834327	0.000346975	0.809668	0.00136947	0.86922	0.000556406	NA	NA
ZDHHC18	0.00010314	0.00572124	3.88308	6.7275e-06	0.000330227	-4.50213	Cells_EBV-transformed_lymphocytes	5.29867e-05	0.00583336	-4.04205	9.03928e-06	0.000854915	-4.43896	Cells_EBV-transformed_lymphocytes	8.86179e-05	0.00753468	-3.91981	4.77132e-06	0.000388295	-4.5746	NA	NA	NA	NA	NA	NA	1	1	1	0	3	-0.667771	4.47319	-1.30862	4.28068	-0.904356	4.48376	NA	NA	0.50428	7.7063e-06	0.190664	1.86323e-05	0.365806	7.33385e-06	NA	NA	0.834327	0.000346975	0.809668	0.00136947	0.872185	0.000485018	NA	NA
ZDHHC18	0.00010314	0.00572124	3.88308	6.7275e-06	0.000330227	-4.50213	Cells_EBV-transformed_lymphocytes	5.29867e-05	0.00583336	-4.04205	9.03928e-06	0.000854915	-4.43896	Colon_Sigmoid	5.29867e-05	0.00569516	-4.04205	9.03928e-06	0.00073059	-4.43896	NA	NA	NA	NA	NA	NA	1	1	1	0	3	-0.667771	4.47319	-1.30862	4.28068	-1.30862	4.28068	NA	NA	0.50428	7.7063e-06	0.190664	1.86323e-05	0.190664	1.86323e-05	NA	NA	0.834327	0.000346975	0.809668	0.00136947	0.784629	0.00118131	NA	NA
ZDHHC18	0.00010314	0.00572124	3.88308	6.7275e-06	0.000330227	-4.50213	Cells_EBV-transformed_lymphocytes	5.29867e-05	0.00583336	-4.04205	9.03928e-06	0.000854915	-4.43896	Colon_Transverse	8.86179e-05	0.00850732	-3.91981	4.77132e-06	0.000470473	-4.5746	NA	NA	NA	NA	NA	NA	1	1	1	0	3	-0.667771	4.47319	-1.30862	4.28068	-0.904356	4.48376	NA	NA	0.50428	7.7063e-06	0.190664	1.86323e-05	0.365806	7.33385e-06	NA	NA	0.834327	0.000346975	0.809668	0.00136947	0.884308	0.000615361	NA	NA
ZDHHC18	0.00010314	0.00572124	3.88308	6.7275e-06	0.000330227	-4.50213	Cells_EBV-transformed_lymphocytes	5.29867e-05	0.00583336	-4.04205	9.03928e-06	0.000854915	-4.43896	Esophagus_Gastroesophageal_Junction	8.86179e-05	0.00797613	-3.91981	4.77132e-06	0.000460038	-4.5746	NA	NA	NA	NA	NA	NA	1	1	1	0	3	-0.667771	4.47319	-1.30862	4.28068	-0.904356	4.48376	NA	NA	0.50428	7.7063e-06	0.190664	1.86323e-05	0.365806	7.33385e-06	NA	NA	0.834327	0.000346975	0.809668	0.00136947	0.880406	0.000552535	NA	NA
ZDHHC18	0.00010314	0.00572124	3.88308	6.7275e-06	0.000330227	-4.50213	Cells_EBV-transformed_lymphocytes	5.29867e-05	0.00583336	-4.04205	9.03928e-06	0.000854915	-4.43896	Esophagus_Mucosa	8.86179e-05	0.00848797	-3.91981	4.77132e-06	0.000455916	-4.5746	NA	NA	NA	NA	NA	NA	1	1	1	0	3	-0.667771	4.47319	-1.30862	4.28068	-0.904356	4.48376	NA	NA	0.50428	7.7063e-06	0.190664	1.86323e-05	0.365806	7.33385e-06	NA	NA	0.834327	0.000346975	0.809668	0.00136947	0.88447	0.000554739	NA	NA
ZDHHC18	0.00010314	0.00572124	3.88308	6.7275e-06	0.000330227	-4.50213	Cells_EBV-transformed_lymphocytes	5.29867e-05	0.00583336	-4.04205	9.03928e-06	0.000854915	-4.43896	Esophagus_Muscularis	8.86179e-05	0.00792776	-3.91981	4.77132e-06	0.000425724	-4.5746	NA	NA	NA	NA	NA	NA	1	1	1	0	3	-0.667771	4.47319	-1.30862	4.28068	-0.904356	4.48376	NA	NA	0.50428	7.7063e-06	0.190664	1.86323e-05	0.365806	7.33385e-06	NA	NA	0.834327	0.000346975	0.809668	0.00136947	0.88449	0.000543267	NA	NA
ZDHHC18	0.00010314	0.00572124	3.88308	6.7275e-06	0.000330227	-4.50213	Cells_EBV-transformed_lymphocytes	5.29867e-05	0.00583336	-4.04205	9.03928e-06	0.000854915	-4.43896	Heart_Atrial_Appendage	5.29867e-05	0.00619696	-4.04205	9.03928e-06	0.000813329	-4.43896	NA	NA	NA	NA	NA	NA	1	1	1	0	3	-0.667771	4.47319	-1.30862	4.28068	-1.30862	4.28068	NA	NA	0.50428	7.7063e-06	0.190664	1.86323e-05	0.190664	1.86323e-05	NA	NA	0.834327	0.000346975	0.809668	0.00136947	0.783535	0.00133139	NA	NA
ZDHHC18	0.00010314	0.00572124	3.88308	6.7275e-06	0.000330227	-4.50213	Cells_EBV-transformed_lymphocytes	5.29867e-05	0.00583336	-4.04205	9.03928e-06	0.000854915	-4.43896	Heart_Left_Ventricle	8.86179e-05	0.00896869	-3.91981	4.77132e-06	0.000481424	-4.5746	NA	NA	NA	NA	NA	NA	1	1	1	0	3	-0.667771	4.47319	-1.30862	4.28068	-0.904356	4.48376	NA	NA	0.50428	7.7063e-06	0.190664	1.86323e-05	0.365806	7.33385e-06	NA	NA	0.834327	0.000346975	0.809668	0.00136947	0.884847	0.00061599	NA	NA
ZDHHC18	0.00010314	0.00572124	3.88308	6.7275e-06	0.000330227	-4.50213	Cells_EBV-transformed_lymphocytes	5.29867e-05	0.00583336	-4.04205	9.03928e-06	0.000854915	-4.43896	Liver	8.86179e-05	0.00960512	-3.91981	4.77132e-06	0.000501926	-4.5746	NA	NA	NA	NA	NA	NA	1	1	1	0	3	-0.667771	4.47319	-1.30862	4.28068	-0.904356	4.48376	NA	NA	0.50428	7.7063e-06	0.190664	1.86323e-05	0.365806	7.33385e-06	NA	NA	0.834327	0.000346975	0.809668	0.00136947	0.870188	0.000609593	NA	NA
ZDHHC18	0.00010314	0.00572124	3.88308	6.7275e-06	0.000330227	-4.50213	Cells_EBV-transformed_lymphocytes	5.29867e-05	0.00583336	-4.04205	9.03928e-06	0.000854915	-4.43896	Lung	5.29867e-05	0.00533321	-4.04205	9.03928e-06	0.000708893	-4.43896	NA	NA	NA	NA	NA	NA	1	1	1	0	3	-0.667771	4.47319	-1.30862	4.28068	-1.30862	4.28068	NA	NA	0.50428	7.7063e-06	0.190664	1.86323e-05	0.190664	1.86323e-05	NA	NA	0.834327	0.000346975	0.809668	0.00136947	0.775317	0.00120996	NA	NA
ZDHHC18	0.00010314	0.00572124	3.88308	6.7275e-06	0.000330227	-4.50213	Cells_EBV-transformed_lymphocytes	5.29867e-05	0.00583336	-4.04205	9.03928e-06	0.000854915	-4.43896	Minor_Salivary_Gland	8.86179e-05	0.00862304	-3.91981	4.77132e-06	0.000429651	-4.5746	NA	NA	NA	NA	NA	NA	1	1	1	0	3	-0.667771	4.47319	-1.30862	4.28068	-0.904356	4.48376	NA	NA	0.50428	7.7063e-06	0.190664	1.86323e-05	0.365806	7.33385e-06	NA	NA	0.834327	0.000346975	0.809668	0.00136947	0.880539	0.000548879	NA	NA
ZDHHC18	0.00010314	0.00572124	3.88308	6.7275e-06	0.000330227	-4.50213	Cells_EBV-transformed_lymphocytes	5.29867e-05	0.00583336	-4.04205	9.03928e-06	0.000854915	-4.43896	Muscle_Skeletal	8.86179e-05	0.00829907	-3.91981	4.77132e-06	0.000436235	-4.5746	NA	NA	NA	NA	NA	NA	1	1	1	0	3	-0.667771	4.47319	-1.30862	4.28068	-0.904356	4.48376	NA	NA	0.50428	7.7063e-06	0.190664	1.86323e-05	0.365806	7.33385e-06	NA	NA	0.834327	0.000346975	0.809668	0.00136947	0.879362	0.000566898	NA	NA
ZDHHC18	0.00010314	0.00572124	3.88308	6.7275e-06	0.000330227	-4.50213	Cells_EBV-transformed_lymphocytes	5.29867e-05	0.00583336	-4.04205	9.03928e-06	0.000854915	-4.43896	Nerve_Tibial	5.29867e-05	0.00604568	-4.04205	9.03928e-06	0.000784267	-4.43896	NA	NA	NA	NA	NA	NA	1	1	1	0	3	-0.667771	4.47319	-1.30862	4.28068	-1.30862	4.28068	NA	NA	0.50428	7.7063e-06	0.190664	1.86323e-05	0.190664	1.86323e-05	NA	NA	0.834327	0.000346975	0.809668	0.00136947	0.780422	0.00127214	NA	NA
ZDHHC18	0.00010314	0.00572124	3.88308	6.7275e-06	0.000330227	-4.50213	Cells_EBV-transformed_lymphocytes	5.29867e-05	0.00583336	-4.04205	9.03928e-06	0.000854915	-4.43896	Ovary	8.86179e-05	0.00880764	-3.91981	4.77132e-06	0.000477297	-4.5746	NA	NA	NA	NA	NA	NA	1	1	1	0	3	-0.667771	4.47319	-1.30862	4.28068	-0.904356	4.48376	NA	NA	0.50428	7.7063e-06	0.190664	1.86323e-05	0.365806	7.33385e-06	NA	NA	0.834327	0.000346975	0.809668	0.00136947	0.877579	0.000570265	NA	NA
ZDHHC18	0.00010314	0.00572124	3.88308	6.7275e-06	0.000330227	-4.50213	Cells_EBV-transformed_lymphocytes	5.29867e-05	0.00583336	-4.04205	9.03928e-06	0.000854915	-4.43896	Pancreas	8.86179e-05	0.00925443	-3.91981	4.77132e-06	0.000487462	-4.5746	NA	NA	NA	NA	NA	NA	1	1	1	0	3	-0.667771	4.47319	-1.30862	4.28068	-0.904356	4.48376	NA	NA	0.50428	7.7063e-06	0.190664	1.86323e-05	0.365806	7.33385e-06	NA	NA	0.834327	0.000346975	0.809668	0.00136947	0.882594	0.000593153	NA	NA
ZDHHC18	0.00010314	0.00572124	3.88308	6.7275e-06	0.000330227	-4.50213	Cells_EBV-transformed_lymphocytes	5.29867e-05	0.00583336	-4.04205	9.03928e-06	0.000854915	-4.43896	Pituitary	8.86179e-05	0.00930023	-3.91981	4.77132e-06	0.000492501	-4.5746	NA	NA	NA	NA	NA	NA	1	1	1	0	3	-0.667771	4.47319	-1.30862	4.28068	-0.904356	4.48376	NA	NA	0.50428	7.7063e-06	0.190664	1.86323e-05	0.365806	7.33385e-06	NA	NA	0.834327	0.000346975	0.809668	0.00136947	0.884976	0.000590146	NA	NA
ZDHHC18	0.00010314	0.00572124	3.88308	6.7275e-06	0.000330227	-4.50213	Cells_EBV-transformed_lymphocytes	5.29867e-05	0.00583336	-4.04205	9.03928e-06	0.000854915	-4.43896	Prostate	8.86179e-05	0.00826863	-3.91981	4.77132e-06	0.000461188	-4.5746	NA	NA	NA	NA	NA	NA	1	1	1	0	3	-0.667771	4.47319	-1.30862	4.28068	-0.904356	4.48376	NA	NA	0.50428	7.7063e-06	0.190664	1.86323e-05	0.365806	7.33385e-06	NA	NA	0.834327	0.000346975	0.809668	0.00136947	0.88191	0.000572636	NA	NA
ZDHHC18	0.00010314	0.00572124	3.88308	6.7275e-06	0.000330227	-4.50213	Cells_EBV-transformed_lymphocytes	5.29867e-05	0.00583336	-4.04205	9.03928e-06	0.000854915	-4.43896	Skin_Not_Sun_Exposed_Suprapubic	5.29867e-05	0.00571989	-4.04205	9.03928e-06	0.0008114	-4.43896	NA	NA	NA	NA	NA	NA	1	1	1	0	3	-0.667771	4.47319	-1.30862	4.28068	-1.30862	4.28068	NA	NA	0.50428	7.7063e-06	0.190664	1.86323e-05	0.190664	1.86323e-05	NA	NA	0.834327	0.000346975	0.809668	0.00136947	0.791697	0.00125091	NA	NA
ZDHHC18	0.00010314	0.00572124	3.88308	6.7275e-06	0.000330227	-4.50213	Cells_EBV-transformed_lymphocytes	5.29867e-05	0.00583336	-4.04205	9.03928e-06	0.000854915	-4.43896	Skin_Sun_Exposed_Lower_leg	5.29867e-05	0.00598787	-4.04205	9.03928e-06	0.000787037	-4.43896	NA	NA	NA	NA	NA	NA	1	1	1	0	3	-0.667771	4.47319	-1.30862	4.28068	-1.30862	4.28068	NA	NA	0.50428	7.7063e-06	0.190664	1.86323e-05	0.190664	1.86323e-05	NA	NA	0.834327	0.000346975	0.809668	0.00136947	0.787531	0.00119972	NA	NA
ZDHHC18	0.00010314	0.00572124	3.88308	6.7275e-06	0.000330227	-4.50213	Cells_EBV-transformed_lymphocytes	5.29867e-05	0.00583336	-4.04205	9.03928e-06	0.000854915	-4.43896	Small_Intestine_Terminal_Ileum	8.86179e-05	0.00830036	-3.91981	4.77132e-06	0.000448826	-4.5746	NA	NA	NA	NA	NA	NA	1	1	1	0	3	-0.667771	4.47319	-1.30862	4.28068	-0.904356	4.48376	NA	NA	0.50428	7.7063e-06	0.190664	1.86323e-05	0.365806	7.33385e-06	NA	NA	0.834327	0.000346975	0.809668	0.00136947	0.884025	0.000554041	NA	NA
ZDHHC18	0.00010314	0.00572124	3.88308	6.7275e-06	0.000330227	-4.50213	Cells_EBV-transformed_lymphocytes	5.29867e-05	0.00583336	-4.04205	9.03928e-06	0.000854915	-4.43896	Spleen	8.86179e-05	0.0086651	3.91981	4.77132e-06	0.000432801	4.5746	NA	NA	NA	NA	NA	NA	1	1	1	0	3	-0.667771	4.47319	-1.30862	4.28068	0.904356	-4.48376	NA	NA	0.50428	7.7063e-06	0.190664	1.86323e-05	0.365806	7.33385e-06	NA	NA	0.834327	0.000346975	0.809668	0.00136947	0.871714	0.000528206	NA	NA
ZDHHC18	0.00010314	0.00572124	3.88308	6.7275e-06	0.000330227	-4.50213	Cells_EBV-transformed_lymphocytes	5.29867e-05	0.00583336	-4.04205	9.03928e-06	0.000854915	-4.43896	Stomach	5.29867e-05	0.00616571	-4.04205	9.03928e-06	0.000764521	-4.43896	NA	NA	NA	NA	NA	NA	1	1	1	0	3	-0.667771	4.47319	-1.30862	4.28068	-1.30862	4.28068	NA	NA	0.50428	7.7063e-06	0.190664	1.86323e-05	0.190664	1.86323e-05	NA	NA	0.834327	0.000346975	0.809668	0.00136947	0.799089	0.00132625	NA	NA
ZDHHC18	0.00010314	0.00572124	3.88308	6.7275e-06	0.000330227	-4.50213	Cells_EBV-transformed_lymphocytes	5.29867e-05	0.00583336	-4.04205	9.03928e-06	0.000854915	-4.43896	Testis	5.29867e-05	0.00695937	-4.04205	9.03928e-06	0.000845069	-4.43896	NA	NA	NA	NA	NA	NA	1	1	1	0	3	-0.667771	4.47319	-1.30862	4.28068	-1.30862	4.28068	NA	NA	0.50428	7.7063e-06	0.190664	1.86323e-05	0.190664	1.86323e-05	NA	NA	0.834327	0.000346975	0.809668	0.00136947	0.793241	0.00142176	NA	NA
ZDHHC18	0.00010314	0.00572124	3.88308	6.7275e-06	0.000330227	-4.50213	Cells_EBV-transformed_lymphocytes	5.29867e-05	0.00583336	-4.04205	9.03928e-06	0.000854915	-4.43896	Thyroid	8.86179e-05	0.0082065	-3.91981	4.77132e-06	0.000454306	-4.5746	NA	NA	NA	NA	NA	NA	1	1	1	0	3	-0.667771	4.47319	-1.30862	4.28068	-0.904356	4.48376	NA	NA	0.50428	7.7063e-06	0.190664	1.86323e-05	0.365806	7.33385e-06	NA	NA	0.834327	0.000346975	0.809668	0.00136947	0.876846	0.000546228	NA	NA
ZDHHC18	0.00010314	0.00572124	3.88308	6.7275e-06	0.000330227	-4.50213	Cells_EBV-transformed_lymphocytes	5.29867e-05	0.00583336	-4.04205	9.03928e-06	0.000854915	-4.43896	Uterus	8.86179e-05	0.00828079	-3.91981	4.77132e-06	0.00048998	-4.5746	NA	NA	NA	NA	NA	NA	1	1	1	0	3	-0.667771	4.47319	-1.30862	4.28068	-0.904356	4.48376	NA	NA	0.50428	7.7063e-06	0.190664	1.86323e-05	0.365806	7.33385e-06	NA	NA	0.834327	0.000346975	0.809668	0.00136947	0.877976	0.000562943	NA	NA
ZDHHC18	0.00010314	0.00572124	3.88308	6.7275e-06	0.000330227	-4.50213	Cells_EBV-transformed_lymphocytes	5.29867e-05	0.00583336	-4.04205	9.03928e-06	0.000854915	-4.43896	Vagina	8.86179e-05	0.00885135	-3.91981	4.77132e-06	0.000492413	-4.5746	NA	NA	NA	NA	NA	NA	1	1	1	0	3	-0.667771	4.47319	-1.30862	4.28068	-0.904356	4.48376	NA	NA	0.50428	7.7063e-06	0.190664	1.86323e-05	0.365806	7.33385e-06	NA	NA	0.834327	0.000346975	0.809668	0.00136947	0.878672	0.000587367	NA	NA
ZDHHC18	0.00010314	0.00572124	3.88308	6.7275e-06	0.000330227	-4.50213	Cells_EBV-transformed_lymphocytes	5.29867e-05	0.00583336	-4.04205	9.03928e-06	0.000854915	-4.43896	Whole_Blood	5.29867e-05	0.0059268	-4.04205	9.03928e-06	0.000687201	-4.43896	NA	NA	NA	NA	NA	NA	1	1	1	0	3	-0.667771	4.47319	-1.30862	4.28068	-1.30862	4.28068	NA	NA	0.50428	7.7063e-06	0.190664	1.86323e-05	0.190664	1.86323e-05	NA	NA	0.834327	0.000346975	0.809668	0.00136947	0.796584	0.00110062	NA	NA
ZDHHC18	0.00010314	0.00572124	3.88308	6.7275e-06	0.000330227	-4.50213	Cells_EBV-transformed_lymphocytes	5.29867e-05	0.00583336	-4.04205	9.03928e-06	0.000854915	-4.43896	smultixcan	8.86179e-05	0.00849626	3.91981	4.77132e-06	0.000422062	4.5746	NA	NA	NA	NA	NA	NA	1	1	1	0	3	-0.667771	4.47319	-1.30862	4.28068	0.904356	-4.48376	NA	NA	0.50428	7.7063e-06	0.190664	1.86323e-05	0.365806	7.33385e-06	NA	NA	0.834327	0.000346975	0.809668	0.00136947	0.868415	0.00055311	NA	NA
ZDHHC18	0.00010314	0.00572124	3.88308	6.7275e-06	0.000330227	-4.50213	Liver	5.29867e-05	0.00689887	-4.04205	9.03928e-06	0.000996354	-4.43896	Adipose_Subcutaneous	8.86179e-05	0.00807473	-3.91981	4.77132e-06	0.000448049	-4.5746	NA	NA	NA	NA	NA	NA	1	1	1	0	3	-0.667771	4.47319	-1.30862	4.28068	-0.904356	4.48376	NA	NA	0.50428	7.7063e-06	0.190664	1.86323e-05	0.365806	7.33385e-06	NA	NA	0.834327	0.000346975	0.775664	0.00152347	0.879052	0.000578732	NA	NA
ZDHHC18	0.00010314	0.00572124	3.88308	6.7275e-06	0.000330227	-4.50213	Liver	5.29867e-05	0.00689887	-4.04205	9.03928e-06	0.000996354	-4.43896	Adipose_Visceral_Omentum	5.29867e-05	0.00554769	-4.04205	9.03928e-06	0.000749632	-4.43896	NA	NA	NA	NA	NA	NA	1	1	1	0	3	-0.667771	4.47319	-1.30862	4.28068	-1.30862	4.28068	NA	NA	0.50428	7.7063e-06	0.190664	1.86323e-05	0.190664	1.86323e-05	NA	NA	0.834327	0.000346975	0.775664	0.00152347	0.775037	0.00121772	NA	NA
ZDHHC18	0.00010314	0.00572124	3.88308	6.7275e-06	0.000330227	-4.50213	Liver	5.29867e-05	0.00689887	-4.04205	9.03928e-06	0.000996354	-4.43896	Adrenal_Gland	8.86179e-05	0.00800728	-3.91981	4.77132e-06	0.000472699	-4.5746	NA	NA	NA	NA	NA	NA	1	1	1	0	3	-0.667771	4.47319	-1.30862	4.28068	-0.904356	4.48376	NA	NA	0.50428	7.7063e-06	0.190664	1.86323e-05	0.365806	7.33385e-06	NA	NA	0.834327	0.000346975	0.775664	0.00152347	0.883577	0.000562922	NA	NA
ZDHHC18	0.00010314	0.00572124	3.88308	6.7275e-06	0.000330227	-4.50213	Liver	5.29867e-05	0.00689887	-4.04205	9.03928e-06	0.000996354	-4.43896	Artery_Aorta	8.86179e-05	0.00818057	-3.91981	4.77132e-06	0.000419116	-4.5746	NA	NA	NA	NA	NA	NA	1	1	1	0	3	-0.667771	4.47319	-1.30862	4.28068	-0.904356	4.48376	NA	NA	0.50428	7.7063e-06	0.190664	1.86323e-05	0.365806	7.33385e-06	NA	NA	0.834327	0.000346975	0.775664	0.00152347	0.876472	0.000542204	NA	NA
ZDHHC18	0.00010314	0.00572124	3.88308	6.7275e-06	0.000330227	-4.50213	Liver	5.29867e-05	0.00689887	-4.04205	9.03928e-06	0.000996354	-4.43896	Artery_Coronary	8.86179e-05	0.00820995	-3.91981	4.77132e-06	0.000483635	-4.5746	NA	NA	NA	NA	NA	NA	1	1	1	0	3	-0.667771	4.47319	-1.30862	4.28068	-0.904356	4.48376	NA	NA	0.50428	7.7063e-06	0.190664	1.86323e-05	0.365806	7.33385e-06	NA	NA	0.834327	0.000346975	0.775664	0.00152347	0.872057	0.000593986	NA	NA
ZDHHC18	0.00010314	0.00572124	3.88308	6.7275e-06	0.000330227	-4.50213	Liver	5.29867e-05	0.00689887	-4.04205	9.03928e-06	0.000996354	-4.43896	Artery_Tibial	8.86179e-05	0.00809904	-3.91981	4.77132e-06	0.000435802	-4.5746	NA	NA	NA	NA	NA	NA	1	1	1	0	3	-0.667771	4.47319	-1.30862	4.28068	-0.904356	4.48376	NA	NA	0.50428	7.7063e-06	0.190664	1.86323e-05	0.365806	7.33385e-06	NA	NA	0.834327	0.000346975	0.775664	0.00152347	0.874923	0.000546465	NA	NA
ZDHHC18	0.00010314	0.00572124	3.88308	6.7275e-06	0.000330227	-4.50213	Liver	5.29867e-05	0.00689887	-4.04205	9.03928e-06	0.000996354	-4.43896	Brain_Anterior_cingulate_cortex_BA24	8.86179e-05	0.00981541	-3.91981	4.77132e-06	0.000471422	-4.5746	NA	NA	NA	NA	NA	NA	1	1	1	0	3	-0.667771	4.47319	-1.30862	4.28068	-0.904356	4.48376	NA	NA	0.50428	7.7063e-06	0.190664	1.86323e-05	0.365806	7.33385e-06	NA	NA	0.834327	0.000346975	0.775664	0.00152347	0.881187	0.000650613	NA	NA
ZDHHC18	0.00010314	0.00572124	3.88308	6.7275e-06	0.000330227	-4.50213	Liver	5.29867e-05	0.00689887	-4.04205	9.03928e-06	0.000996354	-4.43896	Brain_Caudate_basal_ganglia	8.86179e-05	0.00996238	-3.91981	4.77132e-06	0.000488966	-4.5746	NA	NA	NA	NA	NA	NA	1	1	1	0	3	-0.667771	4.47319	-1.30862	4.28068	-0.904356	4.48376	NA	NA	0.50428	7.7063e-06	0.190664	1.86323e-05	0.365806	7.33385e-06	NA	NA	0.834327	0.000346975	0.775664	0.00152347	0.88393	0.000615969	NA	NA
ZDHHC18	0.00010314	0.00572124	3.88308	6.7275e-06	0.000330227	-4.50213	Liver	5.29867e-05	0.00689887	-4.04205	9.03928e-06	0.000996354	-4.43896	Brain_Cerebellar_Hemisphere	8.86179e-05	0.00877392	-3.91981	4.77132e-06	0.000437956	-4.5746	NA	NA	NA	NA	NA	NA	1	1	1	0	3	-0.667771	4.47319	-1.30862	4.28068	-0.904356	4.48376	NA	NA	0.50428	7.7063e-06	0.190664	1.86323e-05	0.365806	7.33385e-06	NA	NA	0.834327	0.000346975	0.775664	0.00152347	0.873596	0.000543698	NA	NA
ZDHHC18	0.00010314	0.00572124	3.88308	6.7275e-06	0.000330227	-4.50213	Liver	5.29867e-05	0.00689887	-4.04205	9.03928e-06	0.000996354	-4.43896	Brain_Cerebellum	8.86179e-05	0.00892145	-3.91981	4.77132e-06	0.000462331	-4.5746	NA	NA	NA	NA	NA	NA	1	1	1	0	3	-0.667771	4.47319	-1.30862	4.28068	-0.904356	4.48376	NA	NA	0.50428	7.7063e-06	0.190664	1.86323e-05	0.365806	7.33385e-06	NA	NA	0.834327	0.000346975	0.775664	0.00152347	0.8734	0.000569915	NA	NA
ZDHHC18	0.00010314	0.00572124	3.88308	6.7275e-06	0.000330227	-4.50213	Liver	5.29867e-05	0.00689887	-4.04205	9.03928e-06	0.000996354	-4.43896	Brain_Cortex	8.86179e-05	0.00871453	-3.91981	4.77132e-06	0.000455882	-4.5746	NA	NA	NA	NA	NA	NA	1	1	1	0	3	-0.667771	4.47319	-1.30862	4.28068	-0.904356	4.48376	NA	NA	0.50428	7.7063e-06	0.190664	1.86323e-05	0.365806	7.33385e-06	NA	NA	0.834327	0.000346975	0.775664	0.00152347	0.875007	0.000568518	NA	NA
ZDHHC18	0.00010314	0.00572124	3.88308	6.7275e-06	0.000330227	-4.50213	Liver	5.29867e-05	0.00689887	-4.04205	9.03928e-06	0.000996354	-4.43896	Brain_Frontal_Cortex_BA9	8.86179e-05	0.00943886	-3.91981	4.77132e-06	0.000471466	-4.5746	NA	NA	NA	NA	NA	NA	1	1	1	0	3	-0.667771	4.47319	-1.30862	4.28068	-0.904356	4.48376	NA	NA	0.50428	7.7063e-06	0.190664	1.86323e-05	0.365806	7.33385e-06	NA	NA	0.834327	0.000346975	0.775664	0.00152347	0.875344	0.00061634	NA	NA
ZDHHC18	0.00010314	0.00572124	3.88308	6.7275e-06	0.000330227	-4.50213	Liver	5.29867e-05	0.00689887	-4.04205	9.03928e-06	0.000996354	-4.43896	Brain_Nucleus_accumbens_basal_ganglia	8.86179e-05	0.00965253	-3.91981	4.77132e-06	0.00048234	-4.5746	NA	NA	NA	NA	NA	NA	1	1	1	0	3	-0.667771	4.47319	-1.30862	4.28068	-0.904356	4.48376	NA	NA	0.50428	7.7063e-06	0.190664	1.86323e-05	0.365806	7.33385e-06	NA	NA	0.834327	0.000346975	0.775664	0.00152347	0.877034	0.000633205	NA	NA
ZDHHC18	0.00010314	0.00572124	3.88308	6.7275e-06	0.000330227	-4.50213	Liver	5.29867e-05	0.00689887	-4.04205	9.03928e-06	0.000996354	-4.43896	Brain_Spinal_cord_cervical_c-1	8.86179e-05	0.00989613	-3.91981	4.77132e-06	0.000524588	-4.5746	NA	NA	NA	NA	NA	NA	1	1	1	0	3	-0.667771	4.47319	-1.30862	4.28068	-0.904356	4.48376	NA	NA	0.50428	7.7063e-06	0.190664	1.86323e-05	0.365806	7.33385e-06	NA	NA	0.834327	0.000346975	0.775664	0.00152347	0.886965	0.000687287	NA	NA
ZDHHC18	0.00010314	0.00572124	3.88308	6.7275e-06	0.000330227	-4.50213	Liver	5.29867e-05	0.00689887	-4.04205	9.03928e-06	0.000996354	-4.43896	Breast_Mammary_Tissue	5.29867e-05	0.00558176	-4.04205	9.03928e-06	0.000743902	-4.43896	NA	NA	NA	NA	NA	NA	1	1	1	0	3	-0.667771	4.47319	-1.30862	4.28068	-1.30862	4.28068	NA	NA	0.50428	7.7063e-06	0.190664	1.86323e-05	0.190664	1.86323e-05	NA	NA	0.834327	0.000346975	0.775664	0.00152347	0.782509	0.00119845	NA	NA
ZDHHC18	0.00010314	0.00572124	3.88308	6.7275e-06	0.000330227	-4.50213	Liver	5.29867e-05	0.00689887	-4.04205	9.03928e-06	0.000996354	-4.43896	Cells_Cultured_fibroblasts	8.86179e-05	0.00826653	-3.91981	4.77132e-06	0.000458801	-4.5746	NA	NA	NA	NA	NA	NA	1	1	1	0	3	-0.667771	4.47319	-1.30862	4.28068	-0.904356	4.48376	NA	NA	0.50428	7.7063e-06	0.190664	1.86323e-05	0.365806	7.33385e-06	NA	NA	0.834327	0.000346975	0.775664	0.00152347	0.86922	0.000556406	NA	NA
ZDHHC18	0.00010314	0.00572124	3.88308	6.7275e-06	0.000330227	-4.50213	Liver	5.29867e-05	0.00689887	-4.04205	9.03928e-06	0.000996354	-4.43896	Cells_EBV-transformed_lymphocytes	8.86179e-05	0.00753468	-3.91981	4.77132e-06	0.000388295	-4.5746	NA	NA	NA	NA	NA	NA	1	1	1	0	3	-0.667771	4.47319	-1.30862	4.28068	-0.904356	4.48376	NA	NA	0.50428	7.7063e-06	0.190664	1.86323e-05	0.365806	7.33385e-06	NA	NA	0.834327	0.000346975	0.775664	0.00152347	0.872185	0.000485018	NA	NA
ZDHHC18	0.00010314	0.00572124	3.88308	6.7275e-06	0.000330227	-4.50213	Liver	5.29867e-05	0.00689887	-4.04205	9.03928e-06	0.000996354	-4.43896	Colon_Sigmoid	5.29867e-05	0.00569516	-4.04205	9.03928e-06	0.00073059	-4.43896	NA	NA	NA	NA	NA	NA	1	1	1	0	3	-0.667771	4.47319	-1.30862	4.28068	-1.30862	4.28068	NA	NA	0.50428	7.7063e-06	0.190664	1.86323e-05	0.190664	1.86323e-05	NA	NA	0.834327	0.000346975	0.775664	0.00152347	0.784629	0.00118131	NA	NA
ZDHHC18	0.00010314	0.00572124	3.88308	6.7275e-06	0.000330227	-4.50213	Liver	5.29867e-05	0.00689887	-4.04205	9.03928e-06	0.000996354	-4.43896	Colon_Transverse	8.86179e-05	0.00850732	-3.91981	4.77132e-06	0.000470473	-4.5746	NA	NA	NA	NA	NA	NA	1	1	1	0	3	-0.667771	4.47319	-1.30862	4.28068	-0.904356	4.48376	NA	NA	0.50428	7.7063e-06	0.190664	1.86323e-05	0.365806	7.33385e-06	NA	NA	0.834327	0.000346975	0.775664	0.00152347	0.884308	0.000615361	NA	NA
ZDHHC18	0.00010314	0.00572124	3.88308	6.7275e-06	0.000330227	-4.50213	Liver	5.29867e-05	0.00689887	-4.04205	9.03928e-06	0.000996354	-4.43896	Esophagus_Gastroesophageal_Junction	8.86179e-05	0.00797613	-3.91981	4.77132e-06	0.000460038	-4.5746	NA	NA	NA	NA	NA	NA	1	1	1	0	3	-0.667771	4.47319	-1.30862	4.28068	-0.904356	4.48376	NA	NA	0.50428	7.7063e-06	0.190664	1.86323e-05	0.365806	7.33385e-06	NA	NA	0.834327	0.000346975	0.775664	0.00152347	0.880406	0.000552535	NA	NA
ZDHHC18	0.00010314	0.00572124	3.88308	6.7275e-06	0.000330227	-4.50213	Liver	5.29867e-05	0.00689887	-4.04205	9.03928e-06	0.000996354	-4.43896	Esophagus_Mucosa	8.86179e-05	0.00848797	-3.91981	4.77132e-06	0.000455916	-4.5746	NA	NA	NA	NA	NA	NA	1	1	1	0	3	-0.667771	4.47319	-1.30862	4.28068	-0.904356	4.48376	NA	NA	0.50428	7.7063e-06	0.190664	1.86323e-05	0.365806	7.33385e-06	NA	NA	0.834327	0.000346975	0.775664	0.00152347	0.88447	0.000554739	NA	NA
ZDHHC18	0.00010314	0.00572124	3.88308	6.7275e-06	0.000330227	-4.50213	Liver	5.29867e-05	0.00689887	-4.04205	9.03928e-06	0.000996354	-4.43896	Esophagus_Muscularis	8.86179e-05	0.00792776	-3.91981	4.77132e-06	0.000425724	-4.5746	NA	NA	NA	NA	NA	NA	1	1	1	0	3	-0.667771	4.47319	-1.30862	4.28068	-0.904356	4.48376	NA	NA	0.50428	7.7063e-06	0.190664	1.86323e-05	0.365806	7.33385e-06	NA	NA	0.834327	0.000346975	0.775664	0.00152347	0.88449	0.000543267	NA	NA
ZDHHC18	0.00010314	0.00572124	3.88308	6.7275e-06	0.000330227	-4.50213	Liver	5.29867e-05	0.00689887	-4.04205	9.03928e-06	0.000996354	-4.43896	Heart_Atrial_Appendage	5.29867e-05	0.00619696	-4.04205	9.03928e-06	0.000813329	-4.43896	NA	NA	NA	NA	NA	NA	1	1	1	0	3	-0.667771	4.47319	-1.30862	4.28068	-1.30862	4.28068	NA	NA	0.50428	7.7063e-06	0.190664	1.86323e-05	0.190664	1.86323e-05	NA	NA	0.834327	0.000346975	0.775664	0.00152347	0.783535	0.00133139	NA	NA
ZDHHC18	0.00010314	0.00572124	3.88308	6.7275e-06	0.000330227	-4.50213	Liver	5.29867e-05	0.00689887	-4.04205	9.03928e-06	0.000996354	-4.43896	Heart_Left_Ventricle	8.86179e-05	0.00896869	-3.91981	4.77132e-06	0.000481424	-4.5746	NA	NA	NA	NA	NA	NA	1	1	1	0	3	-0.667771	4.47319	-1.30862	4.28068	-0.904356	4.48376	NA	NA	0.50428	7.7063e-06	0.190664	1.86323e-05	0.365806	7.33385e-06	NA	NA	0.834327	0.000346975	0.775664	0.00152347	0.884847	0.00061599	NA	NA
ZDHHC18	0.00010314	0.00572124	3.88308	6.7275e-06	0.000330227	-4.50213	Liver	5.29867e-05	0.00689887	-4.04205	9.03928e-06	0.000996354	-4.43896	Liver	8.86179e-05	0.00960512	-3.91981	4.77132e-06	0.000501926	-4.5746	NA	NA	NA	NA	NA	NA	1	1	1	0	3	-0.667771	4.47319	-1.30862	4.28068	-0.904356	4.48376	NA	NA	0.50428	7.7063e-06	0.190664	1.86323e-05	0.365806	7.33385e-06	NA	NA	0.834327	0.000346975	0.775664	0.00152347	0.870188	0.000609593	NA	NA
ZDHHC18	0.00010314	0.00572124	3.88308	6.7275e-06	0.000330227	-4.50213	Liver	5.29867e-05	0.00689887	-4.04205	9.03928e-06	0.000996354	-4.43896	Lung	5.29867e-05	0.00533321	-4.04205	9.03928e-06	0.000708893	-4.43896	NA	NA	NA	NA	NA	NA	1	1	1	0	3	-0.667771	4.47319	-1.30862	4.28068	-1.30862	4.28068	NA	NA	0.50428	7.7063e-06	0.190664	1.86323e-05	0.190664	1.86323e-05	NA	NA	0.834327	0.000346975	0.775664	0.00152347	0.775317	0.00120996	NA	NA
ZDHHC18	0.00010314	0.00572124	3.88308	6.7275e-06	0.000330227	-4.50213	Liver	5.29867e-05	0.00689887	-4.04205	9.03928e-06	0.000996354	-4.43896	Minor_Salivary_Gland	8.86179e-05	0.00862304	-3.91981	4.77132e-06	0.000429651	-4.5746	NA	NA	NA	NA	NA	NA	1	1	1	0	3	-0.667771	4.47319	-1.30862	4.28068	-0.904356	4.48376	NA	NA	0.50428	7.7063e-06	0.190664	1.86323e-05	0.365806	7.33385e-06	NA	NA	0.834327	0.000346975	0.775664	0.00152347	0.880539	0.000548879	NA	NA
ZDHHC18	0.00010314	0.00572124	3.88308	6.7275e-06	0.000330227	-4.50213	Liver	5.29867e-05	0.00689887	-4.04205	9.03928e-06	0.000996354	-4.43896	Muscle_Skeletal	8.86179e-05	0.00829907	-3.91981	4.77132e-06	0.000436235	-4.5746	NA	NA	NA	NA	NA	NA	1	1	1	0	3	-0.667771	4.47319	-1.30862	4.28068	-0.904356	4.48376	NA	NA	0.50428	7.7063e-06	0.190664	1.86323e-05	0.365806	7.33385e-06	NA	NA	0.834327	0.000346975	0.775664	0.00152347	0.879362	0.000566898	NA	NA
ZDHHC18	0.00010314	0.00572124	3.88308	6.7275e-06	0.000330227	-4.50213	Liver	5.29867e-05	0.00689887	-4.04205	9.03928e-06	0.000996354	-4.43896	Nerve_Tibial	5.29867e-05	0.00604568	-4.04205	9.03928e-06	0.000784267	-4.43896	NA	NA	NA	NA	NA	NA	1	1	1	0	3	-0.667771	4.47319	-1.30862	4.28068	-1.30862	4.28068	NA	NA	0.50428	7.7063e-06	0.190664	1.86323e-05	0.190664	1.86323e-05	NA	NA	0.834327	0.000346975	0.775664	0.00152347	0.780422	0.00127214	NA	NA
ZDHHC18	0.00010314	0.00572124	3.88308	6.7275e-06	0.000330227	-4.50213	Liver	5.29867e-05	0.00689887	-4.04205	9.03928e-06	0.000996354	-4.43896	Ovary	8.86179e-05	0.00880764	-3.91981	4.77132e-06	0.000477297	-4.5746	NA	NA	NA	NA	NA	NA	1	1	1	0	3	-0.667771	4.47319	-1.30862	4.28068	-0.904356	4.48376	NA	NA	0.50428	7.7063e-06	0.190664	1.86323e-05	0.365806	7.33385e-06	NA	NA	0.834327	0.000346975	0.775664	0.00152347	0.877579	0.000570265	NA	NA
ZDHHC18	0.00010314	0.00572124	3.88308	6.7275e-06	0.000330227	-4.50213	Liver	5.29867e-05	0.00689887	-4.04205	9.03928e-06	0.000996354	-4.43896	Pancreas	8.86179e-05	0.00925443	-3.91981	4.77132e-06	0.000487462	-4.5746	NA	NA	NA	NA	NA	NA	1	1	1	0	3	-0.667771	4.47319	-1.30862	4.28068	-0.904356	4.48376	NA	NA	0.50428	7.7063e-06	0.190664	1.86323e-05	0.365806	7.33385e-06	NA	NA	0.834327	0.000346975	0.775664	0.00152347	0.882594	0.000593153	NA	NA
ZDHHC18	0.00010314	0.00572124	3.88308	6.7275e-06	0.000330227	-4.50213	Liver	5.29867e-05	0.00689887	-4.04205	9.03928e-06	0.000996354	-4.43896	Pituitary	8.86179e-05	0.00930023	-3.91981	4.77132e-06	0.000492501	-4.5746	NA	NA	NA	NA	NA	NA	1	1	1	0	3	-0.667771	4.47319	-1.30862	4.28068	-0.904356	4.48376	NA	NA	0.50428	7.7063e-06	0.190664	1.86323e-05	0.365806	7.33385e-06	NA	NA	0.834327	0.000346975	0.775664	0.00152347	0.884976	0.000590146	NA	NA
ZDHHC18	0.00010314	0.00572124	3.88308	6.7275e-06	0.000330227	-4.50213	Liver	5.29867e-05	0.00689887	-4.04205	9.03928e-06	0.000996354	-4.43896	Prostate	8.86179e-05	0.00826863	-3.91981	4.77132e-06	0.000461188	-4.5746	NA	NA	NA	NA	NA	NA	1	1	1	0	3	-0.667771	4.47319	-1.30862	4.28068	-0.904356	4.48376	NA	NA	0.50428	7.7063e-06	0.190664	1.86323e-05	0.365806	7.33385e-06	NA	NA	0.834327	0.000346975	0.775664	0.00152347	0.88191	0.000572636	NA	NA
ZDHHC18	0.00010314	0.00572124	3.88308	6.7275e-06	0.000330227	-4.50213	Liver	5.29867e-05	0.00689887	-4.04205	9.03928e-06	0.000996354	-4.43896	Skin_Not_Sun_Exposed_Suprapubic	5.29867e-05	0.00571989	-4.04205	9.03928e-06	0.0008114	-4.43896	NA	NA	NA	NA	NA	NA	1	1	1	0	3	-0.667771	4.47319	-1.30862	4.28068	-1.30862	4.28068	NA	NA	0.50428	7.7063e-06	0.190664	1.86323e-05	0.190664	1.86323e-05	NA	NA	0.834327	0.000346975	0.775664	0.00152347	0.791697	0.00125091	NA	NA
ZDHHC18	0.00010314	0.00572124	3.88308	6.7275e-06	0.000330227	-4.50213	Liver	5.29867e-05	0.00689887	-4.04205	9.03928e-06	0.000996354	-4.43896	Skin_Sun_Exposed_Lower_leg	5.29867e-05	0.00598787	-4.04205	9.03928e-06	0.000787037	-4.43896	NA	NA	NA	NA	NA	NA	1	1	1	0	3	-0.667771	4.47319	-1.30862	4.28068	-1.30862	4.28068	NA	NA	0.50428	7.7063e-06	0.190664	1.86323e-05	0.190664	1.86323e-05	NA	NA	0.834327	0.000346975	0.775664	0.00152347	0.787531	0.00119972	NA	NA
ZDHHC18	0.00010314	0.00572124	3.88308	6.7275e-06	0.000330227	-4.50213	Liver	5.29867e-05	0.00689887	-4.04205	9.03928e-06	0.000996354	-4.43896	Small_Intestine_Terminal_Ileum	8.86179e-05	0.00830036	-3.91981	4.77132e-06	0.000448826	-4.5746	NA	NA	NA	NA	NA	NA	1	1	1	0	3	-0.667771	4.47319	-1.30862	4.28068	-0.904356	4.48376	NA	NA	0.50428	7.7063e-06	0.190664	1.86323e-05	0.365806	7.33385e-06	NA	NA	0.834327	0.000346975	0.775664	0.00152347	0.884025	0.000554041	NA	NA
ZDHHC18	0.00010314	0.00572124	3.88308	6.7275e-06	0.000330227	-4.50213	Liver	5.29867e-05	0.00689887	-4.04205	9.03928e-06	0.000996354	-4.43896	Spleen	8.86179e-05	0.0086651	3.91981	4.77132e-06	0.000432801	4.5746	NA	NA	NA	NA	NA	NA	1	1	1	0	3	-0.667771	4.47319	-1.30862	4.28068	0.904356	-4.48376	NA	NA	0.50428	7.7063e-06	0.190664	1.86323e-05	0.365806	7.33385e-06	NA	NA	0.834327	0.000346975	0.775664	0.00152347	0.871714	0.000528206	NA	NA
ZDHHC18	0.00010314	0.00572124	3.88308	6.7275e-06	0.000330227	-4.50213	Liver	5.29867e-05	0.00689887	-4.04205	9.03928e-06	0.000996354	-4.43896	Stomach	5.29867e-05	0.00616571	-4.04205	9.03928e-06	0.000764521	-4.43896	NA	NA	NA	NA	NA	NA	1	1	1	0	3	-0.667771	4.47319	-1.30862	4.28068	-1.30862	4.28068	NA	NA	0.50428	7.7063e-06	0.190664	1.86323e-05	0.190664	1.86323e-05	NA	NA	0.834327	0.000346975	0.775664	0.00152347	0.799089	0.00132625	NA	NA
ZDHHC18	0.00010314	0.00572124	3.88308	6.7275e-06	0.000330227	-4.50213	Liver	5.29867e-05	0.00689887	-4.04205	9.03928e-06	0.000996354	-4.43896	Testis	5.29867e-05	0.00695937	-4.04205	9.03928e-06	0.000845069	-4.43896	NA	NA	NA	NA	NA	NA	1	1	1	0	3	-0.667771	4.47319	-1.30862	4.28068	-1.30862	4.28068	NA	NA	0.50428	7.7063e-06	0.190664	1.86323e-05	0.190664	1.86323e-05	NA	NA	0.834327	0.000346975	0.775664	0.00152347	0.793241	0.00142176	NA	NA
ZDHHC18	0.00010314	0.00572124	3.88308	6.7275e-06	0.000330227	-4.50213	Liver	5.29867e-05	0.00689887	-4.04205	9.03928e-06	0.000996354	-4.43896	Thyroid	8.86179e-05	0.0082065	-3.91981	4.77132e-06	0.000454306	-4.5746	NA	NA	NA	NA	NA	NA	1	1	1	0	3	-0.667771	4.47319	-1.30862	4.28068	-0.904356	4.48376	NA	NA	0.50428	7.7063e-06	0.190664	1.86323e-05	0.365806	7.33385e-06	NA	NA	0.834327	0.000346975	0.775664	0.00152347	0.876846	0.000546228	NA	NA
ZDHHC18	0.00010314	0.00572124	3.88308	6.7275e-06	0.000330227	-4.50213	Liver	5.29867e-05	0.00689887	-4.04205	9.03928e-06	0.000996354	-4.43896	Uterus	8.86179e-05	0.00828079	-3.91981	4.77132e-06	0.00048998	-4.5746	NA	NA	NA	NA	NA	NA	1	1	1	0	3	-0.667771	4.47319	-1.30862	4.28068	-0.904356	4.48376	NA	NA	0.50428	7.7063e-06	0.190664	1.86323e-05	0.365806	7.33385e-06	NA	NA	0.834327	0.000346975	0.775664	0.00152347	0.877976	0.000562943	NA	NA
ZDHHC18	0.00010314	0.00572124	3.88308	6.7275e-06	0.000330227	-4.50213	Liver	5.29867e-05	0.00689887	-4.04205	9.03928e-06	0.000996354	-4.43896	Vagina	8.86179e-05	0.00885135	-3.91981	4.77132e-06	0.000492413	-4.5746	NA	NA	NA	NA	NA	NA	1	1	1	0	3	-0.667771	4.47319	-1.30862	4.28068	-0.904356	4.48376	NA	NA	0.50428	7.7063e-06	0.190664	1.86323e-05	0.365806	7.33385e-06	NA	NA	0.834327	0.000346975	0.775664	0.00152347	0.878672	0.000587367	NA	NA
ZDHHC18	0.00010314	0.00572124	3.88308	6.7275e-06	0.000330227	-4.50213	Liver	5.29867e-05	0.00689887	-4.04205	9.03928e-06	0.000996354	-4.43896	Whole_Blood	5.29867e-05	0.0059268	-4.04205	9.03928e-06	0.000687201	-4.43896	NA	NA	NA	NA	NA	NA	1	1	1	0	3	-0.667771	4.47319	-1.30862	4.28068	-1.30862	4.28068	NA	NA	0.50428	7.7063e-06	0.190664	1.86323e-05	0.190664	1.86323e-05	NA	NA	0.834327	0.000346975	0.775664	0.00152347	0.796584	0.00110062	NA	NA
ZDHHC18	0.00010314	0.00572124	3.88308	6.7275e-06	0.000330227	-4.50213	Liver	5.29867e-05	0.00689887	-4.04205	9.03928e-06	0.000996354	-4.43896	smultixcan	8.86179e-05	0.00849626	3.91981	4.77132e-06	0.000422062	4.5746	NA	NA	NA	NA	NA	NA	1	1	1	0	3	-0.667771	4.47319	-1.30862	4.28068	0.904356	-4.48376	NA	NA	0.50428	7.7063e-06	0.190664	1.86323e-05	0.365806	7.33385e-06	NA	NA	0.834327	0.000346975	0.775664	0.00152347	0.868415	0.00055311	NA	NA
ZDHHC18	0.00010314	0.00572124	3.88308	6.7275e-06	0.000330227	-4.50213	Testis	5.29867e-05	0.00779698	-4.04205	9.03928e-06	0.000916357	-4.43896	Adipose_Subcutaneous	8.86179e-05	0.00807473	-3.91981	4.77132e-06	0.000448049	-4.5746	NA	NA	NA	NA	NA	NA	1	1	1	0	3	-0.667771	4.47319	-1.30862	4.28068	-0.904356	4.48376	NA	NA	0.50428	7.7063e-06	0.190664	1.86323e-05	0.365806	7.33385e-06	NA	NA	0.834327	0.000346975	0.803393	0.00166226	0.879052	0.000578732	NA	NA
ZDHHC18	0.00010314	0.00572124	3.88308	6.7275e-06	0.000330227	-4.50213	Testis	5.29867e-05	0.00779698	-4.04205	9.03928e-06	0.000916357	-4.43896	Adipose_Visceral_Omentum	5.29867e-05	0.00554769	-4.04205	9.03928e-06	0.000749632	-4.43896	NA	NA	NA	NA	NA	NA	1	1	1	0	3	-0.667771	4.47319	-1.30862	4.28068	-1.30862	4.28068	NA	NA	0.50428	7.7063e-06	0.190664	1.86323e-05	0.190664	1.86323e-05	NA	NA	0.834327	0.000346975	0.803393	0.00166226	0.775037	0.00121772	NA	NA
ZDHHC18	0.00010314	0.00572124	3.88308	6.7275e-06	0.000330227	-4.50213	Testis	5.29867e-05	0.00779698	-4.04205	9.03928e-06	0.000916357	-4.43896	Adrenal_Gland	8.86179e-05	0.00800728	-3.91981	4.77132e-06	0.000472699	-4.5746	NA	NA	NA	NA	NA	NA	1	1	1	0	3	-0.667771	4.47319	-1.30862	4.28068	-0.904356	4.48376	NA	NA	0.50428	7.7063e-06	0.190664	1.86323e-05	0.365806	7.33385e-06	NA	NA	0.834327	0.000346975	0.803393	0.00166226	0.883577	0.000562922	NA	NA
ZDHHC18	0.00010314	0.00572124	3.88308	6.7275e-06	0.000330227	-4.50213	Testis	5.29867e-05	0.00779698	-4.04205	9.03928e-06	0.000916357	-4.43896	Artery_Aorta	8.86179e-05	0.00818057	-3.91981	4.77132e-06	0.000419116	-4.5746	NA	NA	NA	NA	NA	NA	1	1	1	0	3	-0.667771	4.47319	-1.30862	4.28068	-0.904356	4.48376	NA	NA	0.50428	7.7063e-06	0.190664	1.86323e-05	0.365806	7.33385e-06	NA	NA	0.834327	0.000346975	0.803393	0.00166226	0.876472	0.000542204	NA	NA
ZDHHC18	0.00010314	0.00572124	3.88308	6.7275e-06	0.000330227	-4.50213	Testis	5.29867e-05	0.00779698	-4.04205	9.03928e-06	0.000916357	-4.43896	Artery_Coronary	8.86179e-05	0.00820995	-3.91981	4.77132e-06	0.000483635	-4.5746	NA	NA	NA	NA	NA	NA	1	1	1	0	3	-0.667771	4.47319	-1.30862	4.28068	-0.904356	4.48376	NA	NA	0.50428	7.7063e-06	0.190664	1.86323e-05	0.365806	7.33385e-06	NA	NA	0.834327	0.000346975	0.803393	0.00166226	0.872057	0.000593986	NA	NA
ZDHHC18	0.00010314	0.00572124	3.88308	6.7275e-06	0.000330227	-4.50213	Testis	5.29867e-05	0.00779698	-4.04205	9.03928e-06	0.000916357	-4.43896	Artery_Tibial	8.86179e-05	0.00809904	-3.91981	4.77132e-06	0.000435802	-4.5746	NA	NA	NA	NA	NA	NA	1	1	1	0	3	-0.667771	4.47319	-1.30862	4.28068	-0.904356	4.48376	NA	NA	0.50428	7.7063e-06	0.190664	1.86323e-05	0.365806	7.33385e-06	NA	NA	0.834327	0.000346975	0.803393	0.00166226	0.874923	0.000546465	NA	NA
ZDHHC18	0.00010314	0.00572124	3.88308	6.7275e-06	0.000330227	-4.50213	Testis	5.29867e-05	0.00779698	-4.04205	9.03928e-06	0.000916357	-4.43896	Brain_Anterior_cingulate_cortex_BA24	8.86179e-05	0.00981541	-3.91981	4.77132e-06	0.000471422	-4.5746	NA	NA	NA	NA	NA	NA	1	1	1	0	3	-0.667771	4.47319	-1.30862	4.28068	-0.904356	4.48376	NA	NA	0.50428	7.7063e-06	0.190664	1.86323e-05	0.365806	7.33385e-06	NA	NA	0.834327	0.000346975	0.803393	0.00166226	0.881187	0.000650613	NA	NA
ZDHHC18	0.00010314	0.00572124	3.88308	6.7275e-06	0.000330227	-4.50213	Testis	5.29867e-05	0.00779698	-4.04205	9.03928e-06	0.000916357	-4.43896	Brain_Caudate_basal_ganglia	8.86179e-05	0.00996238	-3.91981	4.77132e-06	0.000488966	-4.5746	NA	NA	NA	NA	NA	NA	1	1	1	0	3	-0.667771	4.47319	-1.30862	4.28068	-0.904356	4.48376	NA	NA	0.50428	7.7063e-06	0.190664	1.86323e-05	0.365806	7.33385e-06	NA	NA	0.834327	0.000346975	0.803393	0.00166226	0.88393	0.000615969	NA	NA
ZDHHC18	0.00010314	0.00572124	3.88308	6.7275e-06	0.000330227	-4.50213	Testis	5.29867e-05	0.00779698	-4.04205	9.03928e-06	0.000916357	-4.43896	Brain_Cerebellar_Hemisphere	8.86179e-05	0.00877392	-3.91981	4.77132e-06	0.000437956	-4.5746	NA	NA	NA	NA	NA	NA	1	1	1	0	3	-0.667771	4.47319	-1.30862	4.28068	-0.904356	4.48376	NA	NA	0.50428	7.7063e-06	0.190664	1.86323e-05	0.365806	7.33385e-06	NA	NA	0.834327	0.000346975	0.803393	0.00166226	0.873596	0.000543698	NA	NA
ZDHHC18	0.00010314	0.00572124	3.88308	6.7275e-06	0.000330227	-4.50213	Testis	5.29867e-05	0.00779698	-4.04205	9.03928e-06	0.000916357	-4.43896	Brain_Cerebellum	8.86179e-05	0.00892145	-3.91981	4.77132e-06	0.000462331	-4.5746	NA	NA	NA	NA	NA	NA	1	1	1	0	3	-0.667771	4.47319	-1.30862	4.28068	-0.904356	4.48376	NA	NA	0.50428	7.7063e-06	0.190664	1.86323e-05	0.365806	7.33385e-06	NA	NA	0.834327	0.000346975	0.803393	0.00166226	0.8734	0.000569915	NA	NA
ZDHHC18	0.00010314	0.00572124	3.88308	6.7275e-06	0.000330227	-4.50213	Testis	5.29867e-05	0.00779698	-4.04205	9.03928e-06	0.000916357	-4.43896	Brain_Cortex	8.86179e-05	0.00871453	-3.91981	4.77132e-06	0.000455882	-4.5746	NA	NA	NA	NA	NA	NA	1	1	1	0	3	-0.667771	4.47319	-1.30862	4.28068	-0.904356	4.48376	NA	NA	0.50428	7.7063e-06	0.190664	1.86323e-05	0.365806	7.33385e-06	NA	NA	0.834327	0.000346975	0.803393	0.00166226	0.875007	0.000568518	NA	NA
ZDHHC18	0.00010314	0.00572124	3.88308	6.7275e-06	0.000330227	-4.50213	Testis	5.29867e-05	0.00779698	-4.04205	9.03928e-06	0.000916357	-4.43896	Brain_Frontal_Cortex_BA9	8.86179e-05	0.00943886	-3.91981	4.77132e-06	0.000471466	-4.5746	NA	NA	NA	NA	NA	NA	1	1	1	0	3	-0.667771	4.47319	-1.30862	4.28068	-0.904356	4.48376	NA	NA	0.50428	7.7063e-06	0.190664	1.86323e-05	0.365806	7.33385e-06	NA	NA	0.834327	0.000346975	0.803393	0.00166226	0.875344	0.00061634	NA	NA
ZDHHC18	0.00010314	0.00572124	3.88308	6.7275e-06	0.000330227	-4.50213	Testis	5.29867e-05	0.00779698	-4.04205	9.03928e-06	0.000916357	-4.43896	Brain_Nucleus_accumbens_basal_ganglia	8.86179e-05	0.00965253	-3.91981	4.77132e-06	0.00048234	-4.5746	NA	NA	NA	NA	NA	NA	1	1	1	0	3	-0.667771	4.47319	-1.30862	4.28068	-0.904356	4.48376	NA	NA	0.50428	7.7063e-06	0.190664	1.86323e-05	0.365806	7.33385e-06	NA	NA	0.834327	0.000346975	0.803393	0.00166226	0.877034	0.000633205	NA	NA
ZDHHC18	0.00010314	0.00572124	3.88308	6.7275e-06	0.000330227	-4.50213	Testis	5.29867e-05	0.00779698	-4.04205	9.03928e-06	0.000916357	-4.43896	Brain_Spinal_cord_cervical_c-1	8.86179e-05	0.00989613	-3.91981	4.77132e-06	0.000524588	-4.5746	NA	NA	NA	NA	NA	NA	1	1	1	0	3	-0.667771	4.47319	-1.30862	4.28068	-0.904356	4.48376	NA	NA	0.50428	7.7063e-06	0.190664	1.86323e-05	0.365806	7.33385e-06	NA	NA	0.834327	0.000346975	0.803393	0.00166226	0.886965	0.000687287	NA	NA
ZDHHC18	0.00010314	0.00572124	3.88308	6.7275e-06	0.000330227	-4.50213	Testis	5.29867e-05	0.00779698	-4.04205	9.03928e-06	0.000916357	-4.43896	Breast_Mammary_Tissue	5.29867e-05	0.00558176	-4.04205	9.03928e-06	0.000743902	-4.43896	NA	NA	NA	NA	NA	NA	1	1	1	0	3	-0.667771	4.47319	-1.30862	4.28068	-1.30862	4.28068	NA	NA	0.50428	7.7063e-06	0.190664	1.86323e-05	0.190664	1.86323e-05	NA	NA	0.834327	0.000346975	0.803393	0.00166226	0.782509	0.00119845	NA	NA
ZDHHC18	0.00010314	0.00572124	3.88308	6.7275e-06	0.000330227	-4.50213	Testis	5.29867e-05	0.00779698	-4.04205	9.03928e-06	0.000916357	-4.43896	Cells_Cultured_fibroblasts	8.86179e-05	0.00826653	-3.91981	4.77132e-06	0.000458801	-4.5746	NA	NA	NA	NA	NA	NA	1	1	1	0	3	-0.667771	4.47319	-1.30862	4.28068	-0.904356	4.48376	NA	NA	0.50428	7.7063e-06	0.190664	1.86323e-05	0.365806	7.33385e-06	NA	NA	0.834327	0.000346975	0.803393	0.00166226	0.86922	0.000556406	NA	NA
ZDHHC18	0.00010314	0.00572124	3.88308	6.7275e-06	0.000330227	-4.50213	Testis	5.29867e-05	0.00779698	-4.04205	9.03928e-06	0.000916357	-4.43896	Cells_EBV-transformed_lymphocytes	8.86179e-05	0.00753468	-3.91981	4.77132e-06	0.000388295	-4.5746	NA	NA	NA	NA	NA	NA	1	1	1	0	3	-0.667771	4.47319	-1.30862	4.28068	-0.904356	4.48376	NA	NA	0.50428	7.7063e-06	0.190664	1.86323e-05	0.365806	7.33385e-06	NA	NA	0.834327	0.000346975	0.803393	0.00166226	0.872185	0.000485018	NA	NA
ZDHHC18	0.00010314	0.00572124	3.88308	6.7275e-06	0.000330227	-4.50213	Testis	5.29867e-05	0.00779698	-4.04205	9.03928e-06	0.000916357	-4.43896	Colon_Sigmoid	5.29867e-05	0.00569516	-4.04205	9.03928e-06	0.00073059	-4.43896	NA	NA	NA	NA	NA	NA	1	1	1	0	3	-0.667771	4.47319	-1.30862	4.28068	-1.30862	4.28068	NA	NA	0.50428	7.7063e-06	0.190664	1.86323e-05	0.190664	1.86323e-05	NA	NA	0.834327	0.000346975	0.803393	0.00166226	0.784629	0.00118131	NA	NA
ZDHHC18	0.00010314	0.00572124	3.88308	6.7275e-06	0.000330227	-4.50213	Testis	5.29867e-05	0.00779698	-4.04205	9.03928e-06	0.000916357	-4.43896	Colon_Transverse	8.86179e-05	0.00850732	-3.91981	4.77132e-06	0.000470473	-4.5746	NA	NA	NA	NA	NA	NA	1	1	1	0	3	-0.667771	4.47319	-1.30862	4.28068	-0.904356	4.48376	NA	NA	0.50428	7.7063e-06	0.190664	1.86323e-05	0.365806	7.33385e-06	NA	NA	0.834327	0.000346975	0.803393	0.00166226	0.884308	0.000615361	NA	NA
ZDHHC18	0.00010314	0.00572124	3.88308	6.7275e-06	0.000330227	-4.50213	Testis	5.29867e-05	0.00779698	-4.04205	9.03928e-06	0.000916357	-4.43896	Esophagus_Gastroesophageal_Junction	8.86179e-05	0.00797613	-3.91981	4.77132e-06	0.000460038	-4.5746	NA	NA	NA	NA	NA	NA	1	1	1	0	3	-0.667771	4.47319	-1.30862	4.28068	-0.904356	4.48376	NA	NA	0.50428	7.7063e-06	0.190664	1.86323e-05	0.365806	7.33385e-06	NA	NA	0.834327	0.000346975	0.803393	0.00166226	0.880406	0.000552535	NA	NA
ZDHHC18	0.00010314	0.00572124	3.88308	6.7275e-06	0.000330227	-4.50213	Testis	5.29867e-05	0.00779698	-4.04205	9.03928e-06	0.000916357	-4.43896	Esophagus_Mucosa	8.86179e-05	0.00848797	-3.91981	4.77132e-06	0.000455916	-4.5746	NA	NA	NA	NA	NA	NA	1	1	1	0	3	-0.667771	4.47319	-1.30862	4.28068	-0.904356	4.48376	NA	NA	0.50428	7.7063e-06	0.190664	1.86323e-05	0.365806	7.33385e-06	NA	NA	0.834327	0.000346975	0.803393	0.00166226	0.88447	0.000554739	NA	NA
ZDHHC18	0.00010314	0.00572124	3.88308	6.7275e-06	0.000330227	-4.50213	Testis	5.29867e-05	0.00779698	-4.04205	9.03928e-06	0.000916357	-4.43896	Esophagus_Muscularis	8.86179e-05	0.00792776	-3.91981	4.77132e-06	0.000425724	-4.5746	NA	NA	NA	NA	NA	NA	1	1	1	0	3	-0.667771	4.47319	-1.30862	4.28068	-0.904356	4.48376	NA	NA	0.50428	7.7063e-06	0.190664	1.86323e-05	0.365806	7.33385e-06	NA	NA	0.834327	0.000346975	0.803393	0.00166226	0.88449	0.000543267	NA	NA
ZDHHC18	0.00010314	0.00572124	3.88308	6.7275e-06	0.000330227	-4.50213	Testis	5.29867e-05	0.00779698	-4.04205	9.03928e-06	0.000916357	-4.43896	Heart_Atrial_Appendage	5.29867e-05	0.00619696	-4.04205	9.03928e-06	0.000813329	-4.43896	NA	NA	NA	NA	NA	NA	1	1	1	0	3	-0.667771	4.47319	-1.30862	4.28068	-1.30862	4.28068	NA	NA	0.50428	7.7063e-06	0.190664	1.86323e-05	0.190664	1.86323e-05	NA	NA	0.834327	0.000346975	0.803393	0.00166226	0.783535	0.00133139	NA	NA
ZDHHC18	0.00010314	0.00572124	3.88308	6.7275e-06	0.000330227	-4.50213	Testis	5.29867e-05	0.00779698	-4.04205	9.03928e-06	0.000916357	-4.43896	Heart_Left_Ventricle	8.86179e-05	0.00896869	-3.91981	4.77132e-06	0.000481424	-4.5746	NA	NA	NA	NA	NA	NA	1	1	1	0	3	-0.667771	4.47319	-1.30862	4.28068	-0.904356	4.48376	NA	NA	0.50428	7.7063e-06	0.190664	1.86323e-05	0.365806	7.33385e-06	NA	NA	0.834327	0.000346975	0.803393	0.00166226	0.884847	0.00061599	NA	NA
ZDHHC18	0.00010314	0.00572124	3.88308	6.7275e-06	0.000330227	-4.50213	Testis	5.29867e-05	0.00779698	-4.04205	9.03928e-06	0.000916357	-4.43896	Liver	8.86179e-05	0.00960512	-3.91981	4.77132e-06	0.000501926	-4.5746	NA	NA	NA	NA	NA	NA	1	1	1	0	3	-0.667771	4.47319	-1.30862	4.28068	-0.904356	4.48376	NA	NA	0.50428	7.7063e-06	0.190664	1.86323e-05	0.365806	7.33385e-06	NA	NA	0.834327	0.000346975	0.803393	0.00166226	0.870188	0.000609593	NA	NA
ZDHHC18	0.00010314	0.00572124	3.88308	6.7275e-06	0.000330227	-4.50213	Testis	5.29867e-05	0.00779698	-4.04205	9.03928e-06	0.000916357	-4.43896	Lung	5.29867e-05	0.00533321	-4.04205	9.03928e-06	0.000708893	-4.43896	NA	NA	NA	NA	NA	NA	1	1	1	0	3	-0.667771	4.47319	-1.30862	4.28068	-1.30862	4.28068	NA	NA	0.50428	7.7063e-06	0.190664	1.86323e-05	0.190664	1.86323e-05	NA	NA	0.834327	0.000346975	0.803393	0.00166226	0.775317	0.00120996	NA	NA
ZDHHC18	0.00010314	0.00572124	3.88308	6.7275e-06	0.000330227	-4.50213	Testis	5.29867e-05	0.00779698	-4.04205	9.03928e-06	0.000916357	-4.43896	Minor_Salivary_Gland	8.86179e-05	0.00862304	-3.91981	4.77132e-06	0.000429651	-4.5746	NA	NA	NA	NA	NA	NA	1	1	1	0	3	-0.667771	4.47319	-1.30862	4.28068	-0.904356	4.48376	NA	NA	0.50428	7.7063e-06	0.190664	1.86323e-05	0.365806	7.33385e-06	NA	NA	0.834327	0.000346975	0.803393	0.00166226	0.880539	0.000548879	NA	NA
ZDHHC18	0.00010314	0.00572124	3.88308	6.7275e-06	0.000330227	-4.50213	Testis	5.29867e-05	0.00779698	-4.04205	9.03928e-06	0.000916357	-4.43896	Muscle_Skeletal	8.86179e-05	0.00829907	-3.91981	4.77132e-06	0.000436235	-4.5746	NA	NA	NA	NA	NA	NA	1	1	1	0	3	-0.667771	4.47319	-1.30862	4.28068	-0.904356	4.48376	NA	NA	0.50428	7.7063e-06	0.190664	1.86323e-05	0.365806	7.33385e-06	NA	NA	0.834327	0.000346975	0.803393	0.00166226	0.879362	0.000566898	NA	NA
ZDHHC18	0.00010314	0.00572124	3.88308	6.7275e-06	0.000330227	-4.50213	Testis	5.29867e-05	0.00779698	-4.04205	9.03928e-06	0.000916357	-4.43896	Nerve_Tibial	5.29867e-05	0.00604568	-4.04205	9.03928e-06	0.000784267	-4.43896	NA	NA	NA	NA	NA	NA	1	1	1	0	3	-0.667771	4.47319	-1.30862	4.28068	-1.30862	4.28068	NA	NA	0.50428	7.7063e-06	0.190664	1.86323e-05	0.190664	1.86323e-05	NA	NA	0.834327	0.000346975	0.803393	0.00166226	0.780422	0.00127214	NA	NA
ZDHHC18	0.00010314	0.00572124	3.88308	6.7275e-06	0.000330227	-4.50213	Testis	5.29867e-05	0.00779698	-4.04205	9.03928e-06	0.000916357	-4.43896	Ovary	8.86179e-05	0.00880764	-3.91981	4.77132e-06	0.000477297	-4.5746	NA	NA	NA	NA	NA	NA	1	1	1	0	3	-0.667771	4.47319	-1.30862	4.28068	-0.904356	4.48376	NA	NA	0.50428	7.7063e-06	0.190664	1.86323e-05	0.365806	7.33385e-06	NA	NA	0.834327	0.000346975	0.803393	0.00166226	0.877579	0.000570265	NA	NA
ZDHHC18	0.00010314	0.00572124	3.88308	6.7275e-06	0.000330227	-4.50213	Testis	5.29867e-05	0.00779698	-4.04205	9.03928e-06	0.000916357	-4.43896	Pancreas	8.86179e-05	0.00925443	-3.91981	4.77132e-06	0.000487462	-4.5746	NA	NA	NA	NA	NA	NA	1	1	1	0	3	-0.667771	4.47319	-1.30862	4.28068	-0.904356	4.48376	NA	NA	0.50428	7.7063e-06	0.190664	1.86323e-05	0.365806	7.33385e-06	NA	NA	0.834327	0.000346975	0.803393	0.00166226	0.882594	0.000593153	NA	NA
ZDHHC18	0.00010314	0.00572124	3.88308	6.7275e-06	0.000330227	-4.50213	Testis	5.29867e-05	0.00779698	-4.04205	9.03928e-06	0.000916357	-4.43896	Pituitary	8.86179e-05	0.00930023	-3.91981	4.77132e-06	0.000492501	-4.5746	NA	NA	NA	NA	NA	NA	1	1	1	0	3	-0.667771	4.47319	-1.30862	4.28068	-0.904356	4.48376	NA	NA	0.50428	7.7063e-06	0.190664	1.86323e-05	0.365806	7.33385e-06	NA	NA	0.834327	0.000346975	0.803393	0.00166226	0.884976	0.000590146	NA	NA
ZDHHC18	0.00010314	0.00572124	3.88308	6.7275e-06	0.000330227	-4.50213	Testis	5.29867e-05	0.00779698	-4.04205	9.03928e-06	0.000916357	-4.43896	Prostate	8.86179e-05	0.00826863	-3.91981	4.77132e-06	0.000461188	-4.5746	NA	NA	NA	NA	NA	NA	1	1	1	0	3	-0.667771	4.47319	-1.30862	4.28068	-0.904356	4.48376	NA	NA	0.50428	7.7063e-06	0.190664	1.86323e-05	0.365806	7.33385e-06	NA	NA	0.834327	0.000346975	0.803393	0.00166226	0.88191	0.000572636	NA	NA
ZDHHC18	0.00010314	0.00572124	3.88308	6.7275e-06	0.000330227	-4.50213	Testis	5.29867e-05	0.00779698	-4.04205	9.03928e-06	0.000916357	-4.43896	Skin_Not_Sun_Exposed_Suprapubic	5.29867e-05	0.00571989	-4.04205	9.03928e-06	0.0008114	-4.43896	NA	NA	NA	NA	NA	NA	1	1	1	0	3	-0.667771	4.47319	-1.30862	4.28068	-1.30862	4.28068	NA	NA	0.50428	7.7063e-06	0.190664	1.86323e-05	0.190664	1.86323e-05	NA	NA	0.834327	0.000346975	0.803393	0.00166226	0.791697	0.00125091	NA	NA
ZDHHC18	0.00010314	0.00572124	3.88308	6.7275e-06	0.000330227	-4.50213	Testis	5.29867e-05	0.00779698	-4.04205	9.03928e-06	0.000916357	-4.43896	Skin_Sun_Exposed_Lower_leg	5.29867e-05	0.00598787	-4.04205	9.03928e-06	0.000787037	-4.43896	NA	NA	NA	NA	NA	NA	1	1	1	0	3	-0.667771	4.47319	-1.30862	4.28068	-1.30862	4.28068	NA	NA	0.50428	7.7063e-06	0.190664	1.86323e-05	0.190664	1.86323e-05	NA	NA	0.834327	0.000346975	0.803393	0.00166226	0.787531	0.00119972	NA	NA
ZDHHC18	0.00010314	0.00572124	3.88308	6.7275e-06	0.000330227	-4.50213	Testis	5.29867e-05	0.00779698	-4.04205	9.03928e-06	0.000916357	-4.43896	Small_Intestine_Terminal_Ileum	8.86179e-05	0.00830036	-3.91981	4.77132e-06	0.000448826	-4.5746	NA	NA	NA	NA	NA	NA	1	1	1	0	3	-0.667771	4.47319	-1.30862	4.28068	-0.904356	4.48376	NA	NA	0.50428	7.7063e-06	0.190664	1.86323e-05	0.365806	7.33385e-06	NA	NA	0.834327	0.000346975	0.803393	0.00166226	0.884025	0.000554041	NA	NA
ZDHHC18	0.00010314	0.00572124	3.88308	6.7275e-06	0.000330227	-4.50213	Testis	5.29867e-05	0.00779698	-4.04205	9.03928e-06	0.000916357	-4.43896	Spleen	8.86179e-05	0.0086651	3.91981	4.77132e-06	0.000432801	4.5746	NA	NA	NA	NA	NA	NA	1	1	1	0	3	-0.667771	4.47319	-1.30862	4.28068	0.904356	-4.48376	NA	NA	0.50428	7.7063e-06	0.190664	1.86323e-05	0.365806	7.33385e-06	NA	NA	0.834327	0.000346975	0.803393	0.00166226	0.871714	0.000528206	NA	NA
ZDHHC18	0.00010314	0.00572124	3.88308	6.7275e-06	0.000330227	-4.50213	Testis	5.29867e-05	0.00779698	-4.04205	9.03928e-06	0.000916357	-4.43896	Stomach	5.29867e-05	0.00616571	-4.04205	9.03928e-06	0.000764521	-4.43896	NA	NA	NA	NA	NA	NA	1	1	1	0	3	-0.667771	4.47319	-1.30862	4.28068	-1.30862	4.28068	NA	NA	0.50428	7.7063e-06	0.190664	1.86323e-05	0.190664	1.86323e-05	NA	NA	0.834327	0.000346975	0.803393	0.00166226	0.799089	0.00132625	NA	NA
ZDHHC18	0.00010314	0.00572124	3.88308	6.7275e-06	0.000330227	-4.50213	Testis	5.29867e-05	0.00779698	-4.04205	9.03928e-06	0.000916357	-4.43896	Testis	5.29867e-05	0.00695937	-4.04205	9.03928e-06	0.000845069	-4.43896	NA	NA	NA	NA	NA	NA	1	1	1	0	3	-0.667771	4.47319	-1.30862	4.28068	-1.30862	4.28068	NA	NA	0.50428	7.7063e-06	0.190664	1.86323e-05	0.190664	1.86323e-05	NA	NA	0.834327	0.000346975	0.803393	0.00166226	0.793241	0.00142176	NA	NA
ZDHHC18	0.00010314	0.00572124	3.88308	6.7275e-06	0.000330227	-4.50213	Testis	5.29867e-05	0.00779698	-4.04205	9.03928e-06	0.000916357	-4.43896	Thyroid	8.86179e-05	0.0082065	-3.91981	4.77132e-06	0.000454306	-4.5746	NA	NA	NA	NA	NA	NA	1	1	1	0	3	-0.667771	4.47319	-1.30862	4.28068	-0.904356	4.48376	NA	NA	0.50428	7.7063e-06	0.190664	1.86323e-05	0.365806	7.33385e-06	NA	NA	0.834327	0.000346975	0.803393	0.00166226	0.876846	0.000546228	NA	NA
ZDHHC18	0.00010314	0.00572124	3.88308	6.7275e-06	0.000330227	-4.50213	Testis	5.29867e-05	0.00779698	-4.04205	9.03928e-06	0.000916357	-4.43896	Uterus	8.86179e-05	0.00828079	-3.91981	4.77132e-06	0.00048998	-4.5746	NA	NA	NA	NA	NA	NA	1	1	1	0	3	-0.667771	4.47319	-1.30862	4.28068	-0.904356	4.48376	NA	NA	0.50428	7.7063e-06	0.190664	1.86323e-05	0.365806	7.33385e-06	NA	NA	0.834327	0.000346975	0.803393	0.00166226	0.877976	0.000562943	NA	NA
ZDHHC18	0.00010314	0.00572124	3.88308	6.7275e-06	0.000330227	-4.50213	Testis	5.29867e-05	0.00779698	-4.04205	9.03928e-06	0.000916357	-4.43896	Vagina	8.86179e-05	0.00885135	-3.91981	4.77132e-06	0.000492413	-4.5746	NA	NA	NA	NA	NA	NA	1	1	1	0	3	-0.667771	4.47319	-1.30862	4.28068	-0.904356	4.48376	NA	NA	0.50428	7.7063e-06	0.190664	1.86323e-05	0.365806	7.33385e-06	NA	NA	0.834327	0.000346975	0.803393	0.00166226	0.878672	0.000587367	NA	NA
ZDHHC18	0.00010314	0.00572124	3.88308	6.7275e-06	0.000330227	-4.50213	Testis	5.29867e-05	0.00779698	-4.04205	9.03928e-06	0.000916357	-4.43896	Whole_Blood	5.29867e-05	0.0059268	-4.04205	9.03928e-06	0.000687201	-4.43896	NA	NA	NA	NA	NA	NA	1	1	1	0	3	-0.667771	4.47319	-1.30862	4.28068	-1.30862	4.28068	NA	NA	0.50428	7.7063e-06	0.190664	1.86323e-05	0.190664	1.86323e-05	NA	NA	0.834327	0.000346975	0.803393	0.00166226	0.796584	0.00110062	NA	NA
ZDHHC18	0.00010314	0.00572124	3.88308	6.7275e-06	0.000330227	-4.50213	Testis	5.29867e-05	0.00779698	-4.04205	9.03928e-06	0.000916357	-4.43896	smultixcan	8.86179e-05	0.00849626	3.91981	4.77132e-06	0.000422062	4.5746	NA	NA	NA	NA	NA	NA	1	1	1	0	3	-0.667771	4.47319	-1.30862	4.28068	0.904356	-4.48376	NA	NA	0.50428	7.7063e-06	0.190664	1.86323e-05	0.365806	7.33385e-06	NA	NA	0.834327	0.000346975	0.803393	0.00166226	0.868415	0.00055311	NA	NA
ZFP90	3.9761e-06	0.000424046	4.61263	1.7641e-07	1.53564e-05	5.22262	Adipose_Subcutaneous	7.96434e-06	0.00142802	-4.46614	2.63583e-07	4.37075e-05	-5.14778	Small_Intestine_Terminal_Ileum	1.02862e-05	0.00174312	-4.41107	3.10204e-07	4.35257e-05	-5.11714	NA	NA	NA	NA	NA	NA	1	1	1	0	3	1.25942	-5.04794	-1.11049	5.03375	-1.03178	5.01393	NA	NA	0.20788	4.4659e-07	0.266788	4.80965e-07	0.302177	5.33285e-07	NA	NA	0.717566	3.02745e-05	0.84681	6.45094e-05	0.863184	5.89782e-05	NA	NA
ZFP90	3.9761e-06	0.000424046	4.61263	1.7641e-07	1.53564e-05	5.22262	Adipose_Subcutaneous	7.96434e-06	0.00142802	-4.46614	2.63583e-07	4.37075e-05	-5.14778	smultixcan	1.17259e-05	0.00183377	-4.38262	3.10204e-07	4.00543e-05	-5.11714	NA	NA	NA	NA	NA	NA	1	1	1	0	3	1.25942	-5.04794	-1.11049	5.03375	-1.06974	4.92043	NA	NA	0.20788	4.4659e-07	0.266788	4.80965e-07	0.284737	8.63537e-07	NA	NA	0.717566	3.02745e-05	0.84681	6.45094e-05	0.833332	8.83181e-05	NA	NA
ZFP90	3.9761e-06	0.000424046	4.61263	1.7641e-07	1.53564e-05	5.22262	Adipose_Visceral_Omentum	6.65735e-05	0.0079384	-3.98821	5.5109e-06	0.000601082	-4.54433	Small_Intestine_Terminal_Ileum	1.02862e-05	0.00174312	-4.41107	3.10204e-07	4.35257e-05	-5.11714	NA	NA	NA	NA	NA	NA	1	1	1	0	3	1.25942	-5.04794	-0.961004	4.44892	-1.03178	5.01393	NA	NA	0.20788	4.4659e-07	0.33655	8.63031e-06	0.302177	5.33285e-07	NA	NA	0.717566	3.02745e-05	0.895176	0.000823902	0.863184	5.89782e-05	NA	NA
ZFP90	3.9761e-06	0.000424046	4.61263	1.7641e-07	1.53564e-05	5.22262	Adipose_Visceral_Omentum	6.65735e-05	0.0079384	-3.98821	5.5109e-06	0.000601082	-4.54433	smultixcan	1.17259e-05	0.00183377	-4.38262	3.10204e-07	4.00543e-05	-5.11714	NA	NA	NA	NA	NA	NA	1	1	1	0	3	1.25942	-5.04794	-0.961004	4.44892	-1.06974	4.92043	NA	NA	0.20788	4.4659e-07	0.33655	8.63031e-06	0.284737	8.63537e-07	NA	NA	0.717566	3.02745e-05	0.895176	0.000823902	0.833332	8.83181e-05	NA	NA
ZFP90	3.9761e-06	0.000424046	4.61263	1.7641e-07	1.53564e-05	5.22262	Artery_Coronary	7.96434e-06	0.00162985	-4.46614	2.63583e-07	4.62049e-05	-5.14778	Small_Intestine_Terminal_Ileum	1.02862e-05	0.00174312	-4.41107	3.10204e-07	4.35257e-05	-5.11714	NA	NA	NA	NA	NA	NA	1	1	1	0	3	1.25942	-5.04794	-1.11049	5.03375	-1.03178	5.01393	NA	NA	0.20788	4.4659e-07	0.266788	4.80965e-07	0.302177	5.33285e-07	NA	NA	0.717566	3.02745e-05	0.868878	7.31806e-05	0.863184	5.89782e-05	NA	NA
ZFP90	3.9761e-06	0.000424046	4.61263	1.7641e-07	1.53564e-05	5.22262	Artery_Coronary	7.96434e-06	0.00162985	-4.46614	2.63583e-07	4.62049e-05	-5.14778	smultixcan	1.17259e-05	0.00183377	-4.38262	3.10204e-07	4.00543e-05	-5.11714	NA	NA	NA	NA	NA	NA	1	1	1	0	3	1.25942	-5.04794	-1.11049	5.03375	-1.06974	4.92043	NA	NA	0.20788	4.4659e-07	0.266788	4.80965e-07	0.284737	8.63537e-07	NA	NA	0.717566	3.02745e-05	0.868878	7.31806e-05	0.833332	8.83181e-05	NA	NA
ZFP90	3.9761e-06	0.000424046	4.61263	1.7641e-07	1.53564e-05	5.22262	Artery_Tibial	7.36437e-05	0.00793046	-3.9642	9.236e-05	0.00511449	-3.90983	Small_Intestine_Terminal_Ileum	1.02862e-05	0.00174312	-4.41107	3.10204e-07	4.35257e-05	-5.11714	NA	NA	NA	NA	NA	NA	1	1	1	0	3	1.25942	-5.04794	-1.76843	3.65152	-1.03178	5.01393	NA	NA	0.20788	4.4659e-07	0.076989	0.000260697	0.302177	5.33285e-07	NA	NA	0.717566	3.02745e-05	0.682158	0.0102786	0.863184	5.89782e-05	NA	NA
ZFP90	3.9761e-06	0.000424046	4.61263	1.7641e-07	1.53564e-05	5.22262	Artery_Tibial	7.36437e-05	0.00793046	-3.9642	9.236e-05	0.00511449	-3.90983	smultixcan	1.17259e-05	0.00183377	-4.38262	3.10204e-07	4.00543e-05	-5.11714	NA	NA	NA	NA	NA	NA	1	1	1	0	3	1.25942	-5.04794	-1.76843	3.65152	-1.06974	4.92043	NA	NA	0.20788	4.4659e-07	0.076989	0.000260697	0.284737	8.63537e-07	NA	NA	0.717566	3.02745e-05	0.682158	0.0102786	0.833332	8.83181e-05	NA	NA
ZFP90	3.9761e-06	0.000424046	4.61263	1.7641e-07	1.53564e-05	5.22262	Brain_Frontal_Cortex_BA9	1.29128e-05	0.00223623	4.36158	6.50498e-07	9.28609e-05	4.97559	Small_Intestine_Terminal_Ileum	1.02862e-05	0.00174312	-4.41107	3.10204e-07	4.35257e-05	-5.11714	NA	NA	NA	NA	NA	NA	1	1	1	0	3	1.25942	-5.04794	1.20391	-4.83553	-1.03178	5.01393	NA	NA	0.20788	4.4659e-07	0.228626	1.32791e-06	0.302177	5.33285e-07	NA	NA	0.717566	3.02745e-05	0.81865	0.000165044	0.863184	5.89782e-05	NA	NA
ZFP90	3.9761e-06	0.000424046	4.61263	1.7641e-07	1.53564e-05	5.22262	Brain_Frontal_Cortex_BA9	1.29128e-05	0.00223623	4.36158	6.50498e-07	9.28609e-05	4.97559	smultixcan	1.17259e-05	0.00183377	-4.38262	3.10204e-07	4.00543e-05	-5.11714	NA	NA	NA	NA	NA	NA	1	1	1	0	3	1.25942	-5.04794	1.20391	-4.83553	-1.06974	4.92043	NA	NA	0.20788	4.4659e-07	0.228626	1.32791e-06	0.284737	8.63537e-07	NA	NA	0.717566	3.02745e-05	0.81865	0.000165044	0.833332	8.83181e-05	NA	NA
ZFP90	3.9761e-06	0.000424046	4.61263	1.7641e-07	1.53564e-05	5.22262	Cells_Cultured_fibroblasts	1.95995e-05	0.00289153	4.26941	0.000108051	0.00579964	3.87176	Small_Intestine_Terminal_Ileum	1.02862e-05	0.00174312	-4.41107	3.10204e-07	4.35257e-05	-5.11714	NA	NA	NA	NA	NA	NA	1	1	1	0	3	1.25942	-5.04794	1.77913	-4.14912	-1.03178	5.01393	NA	NA	0.20788	4.4659e-07	0.075218	3.33756e-05	0.302177	5.33285e-07	NA	NA	0.717566	3.02745e-05	0.683652	0.00216221	0.863184	5.89782e-05	NA	NA
ZFP90	3.9761e-06	0.000424046	4.61263	1.7641e-07	1.53564e-05	5.22262	Cells_Cultured_fibroblasts	1.95995e-05	0.00289153	4.26941	0.000108051	0.00579964	3.87176	smultixcan	1.17259e-05	0.00183377	-4.38262	3.10204e-07	4.00543e-05	-5.11714	NA	NA	NA	NA	NA	NA	1	1	1	0	3	1.25942	-5.04794	1.77913	-4.14912	-1.06974	4.92043	NA	NA	0.20788	4.4659e-07	0.075218	3.33756e-05	0.284737	8.63537e-07	NA	NA	0.717566	3.02745e-05	0.683652	0.00216221	0.833332	8.83181e-05	NA	NA
ZFP90	3.9761e-06	0.000424046	4.61263	1.7641e-07	1.53564e-05	5.22262	Cells_EBV-transformed_lymphocytes	7.96434e-06	0.00151142	-4.46614	2.63583e-07	4.08721e-05	-5.14778	Small_Intestine_Terminal_Ileum	1.02862e-05	0.00174312	-4.41107	3.10204e-07	4.35257e-05	-5.11714	NA	NA	NA	NA	NA	NA	1	1	1	0	3	1.25942	-5.04794	-1.11049	5.03375	-1.03178	5.01393	NA	NA	0.20788	4.4659e-07	0.266788	4.80965e-07	0.302177	5.33285e-07	NA	NA	0.717566	3.02745e-05	0.858943	5.98028e-05	0.863184	5.89782e-05	NA	NA
ZFP90	3.9761e-06	0.000424046	4.61263	1.7641e-07	1.53564e-05	5.22262	Cells_EBV-transformed_lymphocytes	7.96434e-06	0.00151142	-4.46614	2.63583e-07	4.08721e-05	-5.14778	smultixcan	1.17259e-05	0.00183377	-4.38262	3.10204e-07	4.00543e-05	-5.11714	NA	NA	NA	NA	NA	NA	1	1	1	0	3	1.25942	-5.04794	-1.11049	5.03375	-1.06974	4.92043	NA	NA	0.20788	4.4659e-07	0.266788	4.80965e-07	0.284737	8.63537e-07	NA	NA	0.717566	3.02745e-05	0.858943	5.98028e-05	0.833332	8.83181e-05	NA	NA
ZFP90	3.9761e-06	0.000424046	4.61263	1.7641e-07	1.53564e-05	5.22262	Esophagus_Gastroesophageal_Junction	1.04628e-05	0.00188472	-4.40738	3.10204e-07	4.53696e-05	-5.11714	Small_Intestine_Terminal_Ileum	1.02862e-05	0.00174312	-4.41107	3.10204e-07	4.35257e-05	-5.11714	NA	NA	NA	NA	NA	NA	1	1	1	0	3	1.25942	-5.04794	-1.02196	5.0174	-1.03178	5.01393	NA	NA	0.20788	4.4659e-07	0.306799	5.23755e-07	0.302177	5.33285e-07	NA	NA	0.717566	3.02745e-05	0.881418	6.38514e-05	0.863184	5.89782e-05	NA	NA
ZFP90	3.9761e-06	0.000424046	4.61263	1.7641e-07	1.53564e-05	5.22262	Esophagus_Gastroesophageal_Junction	1.04628e-05	0.00188472	-4.40738	3.10204e-07	4.53696e-05	-5.11714	smultixcan	1.17259e-05	0.00183377	-4.38262	3.10204e-07	4.00543e-05	-5.11714	NA	NA	NA	NA	NA	NA	1	1	1	0	3	1.25942	-5.04794	-1.02196	5.0174	-1.06974	4.92043	NA	NA	0.20788	4.4659e-07	0.306799	5.23755e-07	0.284737	8.63537e-07	NA	NA	0.717566	3.02745e-05	0.881418	6.38514e-05	0.833332	8.83181e-05	NA	NA
ZFP90	3.9761e-06	0.000424046	4.61263	1.7641e-07	1.53564e-05	5.22262	Esophagus_Mucosa	7.99319e-05	0.00756041	-3.9446	3.99599e-06	0.000439844	-4.61159	Small_Intestine_Terminal_Ileum	1.02862e-05	0.00174312	-4.41107	3.10204e-07	4.35257e-05	-5.11714	NA	NA	NA	NA	NA	NA	1	1	1	0	3	1.25942	-5.04794	-0.870847	4.52685	-1.03178	5.01393	NA	NA	0.20788	4.4659e-07	0.383838	5.98685e-06	0.302177	5.33285e-07	NA	NA	0.717566	3.02745e-05	0.898713	0.000561667	0.863184	5.89782e-05	NA	NA
ZFP90	3.9761e-06	0.000424046	4.61263	1.7641e-07	1.53564e-05	5.22262	Esophagus_Mucosa	7.99319e-05	0.00756041	-3.9446	3.99599e-06	0.000439844	-4.61159	smultixcan	1.17259e-05	0.00183377	-4.38262	3.10204e-07	4.00543e-05	-5.11714	NA	NA	NA	NA	NA	NA	1	1	1	0	3	1.25942	-5.04794	-0.870847	4.52685	-1.06974	4.92043	NA	NA	0.20788	4.4659e-07	0.383838	5.98685e-06	0.284737	8.63537e-07	NA	NA	0.717566	3.02745e-05	0.898713	0.000561667	0.833332	8.83181e-05	NA	NA
ZFP90	3.9761e-06	0.000424046	4.61263	1.7641e-07	1.53564e-05	5.22262	Heart_Atrial_Appendage	1.04628e-05	0.00191517	-4.40738	3.10204e-07	4.37948e-05	-5.11714	Small_Intestine_Terminal_Ileum	1.02862e-05	0.00174312	-4.41107	3.10204e-07	4.35257e-05	-5.11714	NA	NA	NA	NA	NA	NA	1	1	1	0	3	1.25942	-5.04794	-1.02196	5.0174	-1.03178	5.01393	NA	NA	0.20788	4.4659e-07	0.306799	5.23755e-07	0.302177	5.33285e-07	NA	NA	0.717566	3.02745e-05	0.86826	6.75421e-05	0.863184	5.89782e-05	NA	NA
ZFP90	3.9761e-06	0.000424046	4.61263	1.7641e-07	1.53564e-05	5.22262	Heart_Atrial_Appendage	1.04628e-05	0.00191517	-4.40738	3.10204e-07	4.37948e-05	-5.11714	smultixcan	1.17259e-05	0.00183377	-4.38262	3.10204e-07	4.00543e-05	-5.11714	NA	NA	NA	NA	NA	NA	1	1	1	0	3	1.25942	-5.04794	-1.02196	5.0174	-1.06974	4.92043	NA	NA	0.20788	4.4659e-07	0.306799	5.23755e-07	0.284737	8.63537e-07	NA	NA	0.717566	3.02745e-05	0.86826	6.75421e-05	0.833332	8.83181e-05	NA	NA
ZFP90	3.9761e-06	0.000424046	4.61263	1.7641e-07	1.53564e-05	5.22262	Liver	7.99319e-05	0.00902383	-3.9446	3.99599e-06	0.000496291	-4.61159	Small_Intestine_Terminal_Ileum	1.02862e-05	0.00174312	-4.41107	3.10204e-07	4.35257e-05	-5.11714	NA	NA	NA	NA	NA	NA	1	1	1	0	3	1.25942	-5.04794	-0.870847	4.52685	-1.03178	5.01393	NA	NA	0.20788	4.4659e-07	0.383838	5.98685e-06	0.302177	5.33285e-07	NA	NA	0.717566	3.02745e-05	0.884957	0.000598297	0.863184	5.89782e-05	NA	NA
ZFP90	3.9761e-06	0.000424046	4.61263	1.7641e-07	1.53564e-05	5.22262	Liver	7.99319e-05	0.00902383	-3.9446	3.99599e-06	0.000496291	-4.61159	smultixcan	1.17259e-05	0.00183377	-4.38262	3.10204e-07	4.00543e-05	-5.11714	NA	NA	NA	NA	NA	NA	1	1	1	0	3	1.25942	-5.04794	-0.870847	4.52685	-1.06974	4.92043	NA	NA	0.20788	4.4659e-07	0.383838	5.98685e-06	0.284737	8.63537e-07	NA	NA	0.717566	3.02745e-05	0.884957	0.000598297	0.833332	8.83181e-05	NA	NA
ZFP90	3.9761e-06	0.000424046	4.61263	1.7641e-07	1.53564e-05	5.22262	Lung	2.61194e-05	0.00344939	-4.2049	9.70041e-07	0.000120601	-4.89762	Small_Intestine_Terminal_Ileum	1.02862e-05	0.00174312	-4.41107	3.10204e-07	4.35257e-05	-5.11714	NA	NA	NA	NA	NA	NA	1	1	1	0	3	1.25942	-5.04794	-0.953536	4.80468	-1.03178	5.01393	NA	NA	0.20788	4.4659e-07	0.340319	1.54997e-06	0.302177	5.33285e-07	NA	NA	0.717566	3.02745e-05	0.891376	0.000168752	0.863184	5.89782e-05	NA	NA
ZFP90	3.9761e-06	0.000424046	4.61263	1.7641e-07	1.53564e-05	5.22262	Lung	2.61194e-05	0.00344939	-4.2049	9.70041e-07	0.000120601	-4.89762	smultixcan	1.17259e-05	0.00183377	-4.38262	3.10204e-07	4.00543e-05	-5.11714	NA	NA	NA	NA	NA	NA	1	1	1	0	3	1.25942	-5.04794	-0.953536	4.80468	-1.06974	4.92043	NA	NA	0.20788	4.4659e-07	0.340319	1.54997e-06	0.284737	8.63537e-07	NA	NA	0.717566	3.02745e-05	0.891376	0.000168752	0.833332	8.83181e-05	NA	NA
ZFP90	3.9761e-06	0.000424046	4.61263	1.7641e-07	1.53564e-05	5.22262	Minor_Salivary_Gland	6.65735e-05	0.00837481	-3.98821	5.5109e-06	0.000648449	-4.54433	Small_Intestine_Terminal_Ileum	1.02862e-05	0.00174312	-4.41107	3.10204e-07	4.35257e-05	-5.11714	NA	NA	NA	NA	NA	NA	1	1	1	0	3	1.25942	-5.04794	-0.961004	4.44892	-1.03178	5.01393	NA	NA	0.20788	4.4659e-07	0.33655	8.63031e-06	0.302177	5.33285e-07	NA	NA	0.717566	3.02745e-05	0.873113	0.000895413	0.863184	5.89782e-05	NA	NA
ZFP90	3.9761e-06	0.000424046	4.61263	1.7641e-07	1.53564e-05	5.22262	Minor_Salivary_Gland	6.65735e-05	0.00837481	-3.98821	5.5109e-06	0.000648449	-4.54433	smultixcan	1.17259e-05	0.00183377	-4.38262	3.10204e-07	4.00543e-05	-5.11714	NA	NA	NA	NA	NA	NA	1	1	1	0	3	1.25942	-5.04794	-0.961004	4.44892	-1.06974	4.92043	NA	NA	0.20788	4.4659e-07	0.33655	8.63031e-06	0.284737	8.63537e-07	NA	NA	0.717566	3.02745e-05	0.873113	0.000895413	0.833332	8.83181e-05	NA	NA
ZFP90	3.9761e-06	0.000424046	4.61263	1.7641e-07	1.53564e-05	5.22262	Ovary	9.52411e-06	0.00178402	4.4277	2.72118e-07	4.32622e-05	5.1418	Small_Intestine_Terminal_Ileum	1.02862e-05	0.00174312	-4.41107	3.10204e-07	4.35257e-05	-5.11714	NA	NA	NA	NA	NA	NA	1	1	1	0	3	1.25942	-5.04794	1.03653	-5.03247	-1.03178	5.01393	NA	NA	0.20788	4.4659e-07	0.299955	4.84189e-07	0.302177	5.33285e-07	NA	NA	0.717566	3.02745e-05	0.868194	6.57202e-05	0.863184	5.89782e-05	NA	NA
ZFP90	3.9761e-06	0.000424046	4.61263	1.7641e-07	1.53564e-05	5.22262	Ovary	9.52411e-06	0.00178402	4.4277	2.72118e-07	4.32622e-05	5.1418	smultixcan	1.17259e-05	0.00183377	-4.38262	3.10204e-07	4.00543e-05	-5.11714	NA	NA	NA	NA	NA	NA	1	1	1	0	3	1.25942	-5.04794	1.03653	-5.03247	-1.06974	4.92043	NA	NA	0.20788	4.4659e-07	0.299955	4.84189e-07	0.284737	8.63537e-07	NA	NA	0.717566	3.02745e-05	0.868194	6.57202e-05	0.833332	8.83181e-05	NA	NA
ZFP90	3.9761e-06	0.000424046	4.61263	1.7641e-07	1.53564e-05	5.22262	Pancreas	7.99319e-05	0.00829039	3.9446	3.99599e-06	0.000466341	4.61159	Small_Intestine_Terminal_Ileum	1.02862e-05	0.00174312	-4.41107	3.10204e-07	4.35257e-05	-5.11714	NA	NA	NA	NA	NA	NA	1	1	1	0	3	1.25942	-5.04794	0.870847	-4.52685	-1.03178	5.01393	NA	NA	0.20788	4.4659e-07	0.383838	5.98685e-06	0.302177	5.33285e-07	NA	NA	0.717566	3.02745e-05	0.899329	0.000569186	0.863184	5.89782e-05	NA	NA
ZFP90	3.9761e-06	0.000424046	4.61263	1.7641e-07	1.53564e-05	5.22262	Pancreas	7.99319e-05	0.00829039	3.9446	3.99599e-06	0.000466341	4.61159	smultixcan	1.17259e-05	0.00183377	-4.38262	3.10204e-07	4.00543e-05	-5.11714	NA	NA	NA	NA	NA	NA	1	1	1	0	3	1.25942	-5.04794	0.870847	-4.52685	-1.06974	4.92043	NA	NA	0.20788	4.4659e-07	0.383838	5.98685e-06	0.284737	8.63537e-07	NA	NA	0.717566	3.02745e-05	0.899329	0.000569186	0.833332	8.83181e-05	NA	NA
ZFP90	3.9761e-06	0.000424046	4.61263	1.7641e-07	1.53564e-05	5.22262	Skin_Sun_Exposed_Lower_leg	1.09142e-05	0.00202334	-4.39822	3.41014e-07	4.91536e-05	-5.09924	Small_Intestine_Terminal_Ileum	1.02862e-05	0.00174312	-4.41107	3.10204e-07	4.35257e-05	-5.11714	NA	NA	NA	NA	NA	NA	1	1	1	0	3	1.25942	-5.04794	-1.03799	4.98895	-1.03178	5.01393	NA	NA	0.20788	4.4659e-07	0.299277	6.07099e-07	0.302177	5.33285e-07	NA	NA	0.717566	3.02745e-05	0.858379	8.11205e-05	0.863184	5.89782e-05	NA	NA
ZFP90	3.9761e-06	0.000424046	4.61263	1.7641e-07	1.53564e-05	5.22262	Skin_Sun_Exposed_Lower_leg	1.09142e-05	0.00202334	-4.39822	3.41014e-07	4.91536e-05	-5.09924	smultixcan	1.17259e-05	0.00183377	-4.38262	3.10204e-07	4.00543e-05	-5.11714	NA	NA	NA	NA	NA	NA	1	1	1	0	3	1.25942	-5.04794	-1.03799	4.98895	-1.06974	4.92043	NA	NA	0.20788	4.4659e-07	0.299277	6.07099e-07	0.284737	8.63537e-07	NA	NA	0.717566	3.02745e-05	0.858379	8.11205e-05	0.833332	8.83181e-05	NA	NA
ZFP90	3.9761e-06	0.000424046	4.61263	1.7641e-07	1.53564e-05	5.22262	Uterus	7.99319e-05	0.00857101	-3.9446	3.99599e-06	0.000418742	-4.61159	Small_Intestine_Terminal_Ileum	1.02862e-05	0.00174312	-4.41107	3.10204e-07	4.35257e-05	-5.11714	NA	NA	NA	NA	NA	NA	1	1	1	0	3	1.25942	-5.04794	-0.870847	4.52685	-1.03178	5.01393	NA	NA	0.20788	4.4659e-07	0.383838	5.98685e-06	0.302177	5.33285e-07	NA	NA	0.717566	3.02745e-05	0.892936	0.000574906	0.863184	5.89782e-05	NA	NA
ZFP90	3.9761e-06	0.000424046	4.61263	1.7641e-07	1.53564e-05	5.22262	Uterus	7.99319e-05	0.00857101	-3.9446	3.99599e-06	0.000418742	-4.61159	smultixcan	1.17259e-05	0.00183377	-4.38262	3.10204e-07	4.00543e-05	-5.11714	NA	NA	NA	NA	NA	NA	1	1	1	0	3	1.25942	-5.04794	-0.870847	4.52685	-1.06974	4.92043	NA	NA	0.20788	4.4659e-07	0.383838	5.98685e-06	0.284737	8.63537e-07	NA	NA	0.717566	3.02745e-05	0.892936	0.000574906	0.833332	8.83181e-05	NA	NA
ZFP90	3.9761e-06	0.000424046	4.61263	1.7641e-07	1.53564e-05	5.22262	Vagina	7.96434e-06	0.00175497	-4.46614	2.63583e-07	4.42819e-05	-5.14778	Small_Intestine_Terminal_Ileum	1.02862e-05	0.00174312	-4.41107	3.10204e-07	4.35257e-05	-5.11714	NA	NA	NA	NA	NA	NA	1	1	1	0	3	1.25942	-5.04794	-1.11049	5.03375	-1.03178	5.01393	NA	NA	0.20788	4.4659e-07	0.266788	4.80965e-07	0.302177	5.33285e-07	NA	NA	0.717566	3.02745e-05	0.846035	7.57136e-05	0.863184	5.89782e-05	NA	NA
ZFP90	3.9761e-06	0.000424046	4.61263	1.7641e-07	1.53564e-05	5.22262	Vagina	7.96434e-06	0.00175497	-4.46614	2.63583e-07	4.42819e-05	-5.14778	smultixcan	1.17259e-05	0.00183377	-4.38262	3.10204e-07	4.00543e-05	-5.11714	NA	NA	NA	NA	NA	NA	1	1	1	0	3	1.25942	-5.04794	-1.11049	5.03375	-1.06974	4.92043	NA	NA	0.20788	4.4659e-07	0.266788	4.80965e-07	0.284737	8.63537e-07	NA	NA	0.717566	3.02745e-05	0.846035	7.57136e-05	0.833332	8.83181e-05	NA	NA
ZFP90	3.9761e-06	0.000424046	4.61263	1.7641e-07	1.53564e-05	5.22262	Whole_Blood	2.3221e-06	0.000560787	-4.72316	3.7712e-07	5.73346e-05	-5.08016	Small_Intestine_Terminal_Ileum	1.02862e-05	0.00174312	-4.41107	3.10204e-07	4.35257e-05	-5.11714	NA	NA	NA	NA	NA	NA	1	1	1	0	3	1.25942	-5.04794	-1.60924	4.87728	-1.03178	5.01393	NA	NA	0.20788	4.4659e-07	0.107564	1.07559e-06	0.302177	5.33285e-07	NA	NA	0.717566	3.02745e-05	0.710669	0.000130145	0.863184	5.89782e-05	NA	NA
ZFP90	3.9761e-06	0.000424046	4.61263	1.7641e-07	1.53564e-05	5.22262	Whole_Blood	2.3221e-06	0.000560787	-4.72316	3.7712e-07	5.73346e-05	-5.08016	smultixcan	1.17259e-05	0.00183377	-4.38262	3.10204e-07	4.00543e-05	-5.11714	NA	NA	NA	NA	NA	NA	1	1	1	0	3	1.25942	-5.04794	-1.60924	4.87728	-1.06974	4.92043	NA	NA	0.20788	4.4659e-07	0.107564	1.07559e-06	0.284737	8.63537e-07	NA	NA	0.717566	3.02745e-05	0.710669	0.000130145	0.833332	8.83181e-05	NA	NA
ZFP90	3.9761e-06	0.000424046	4.61263	1.7641e-07	1.53564e-05	5.22262	smultixcan	0.000182337	0.0087704	-1.69243	1.78783e-05	0.000749754	-1.03689	Small_Intestine_Terminal_Ileum	1.02862e-05	0.00174312	-4.41107	3.10204e-07	4.35257e-05	-5.11714	NA	NA	NA	NA	NA	NA	1	1	1	0	3	1.25942	-5.04794	-0.610584	1.70766	-1.03178	5.01393	NA	NA	0.20788	4.4659e-07	0.202457	1.6194e-05	0.302177	5.33285e-07	NA	NA	0.717566	3.02745e-05	0.705517	0.000608837	0.863184	5.89782e-05	NA	NA
ZFP90	3.9761e-06	0.000424046	4.61263	1.7641e-07	1.53564e-05	5.22262	smultixcan	0.000182337	0.0087704	-1.69243	1.78783e-05	0.000749754	-1.03689	smultixcan	1.17259e-05	0.00183377	-4.38262	3.10204e-07	4.00543e-05	-5.11714	NA	NA	NA	NA	NA	NA	1	1	1	0	3	1.25942	-5.04794	-0.610584	1.70766	-1.06974	4.92043	NA	NA	0.20788	4.4659e-07	0.202457	1.6194e-05	0.284737	8.63537e-07	NA	NA	0.717566	3.02745e-05	0.705517	0.000608837	0.833332	8.83181e-05	NA	NA
ZGPAT	3.0425e-06	0.000336497	4.66793	4.1075e-10	8.25748e-08	-6.24989	Brain_Anterior_cingulate_cortex_BA24	2.36561e-06	0.000625703	-4.71938	2.73335e-10	9.50699e-08	-6.31319	Adipose_Subcutaneous	3.21783e-06	0.000622764	4.6564	3.11181e-10	8.88329e-08	6.2931	NA	NA	NA	NA	NA	NA	1	1	1	0	3	0.286063	-6.10373	-0.468462	6.13183	0.285972	-6.34636	NA	NA	0.77483	1.0362e-09	0.639454	8.68726e-10	0.7749	2.20467e-10	NA	NA	0.912527	1.37906e-07	0.961248	3.01389e-07	0.969349	6.50909e-08	NA	NA
ZGPAT	3.0425e-06	0.000336497	4.66793	4.1075e-10	8.25748e-08	-6.24989	Brain_Anterior_cingulate_cortex_BA24	2.36561e-06	0.000625703	-4.71938	2.73335e-10	9.50699e-08	-6.31319	Adipose_Visceral_Omentum	3.21783e-06	0.000590072	4.6564	3.11181e-10	9.2847e-08	6.2931	NA	NA	NA	NA	NA	NA	1	1	1	0	3	0.286063	-6.10373	-0.468462	6.13183	0.285972	-6.34636	NA	NA	0.77483	1.0362e-09	0.639454	8.68726e-10	0.7749	2.20467e-10	NA	NA	0.912527	1.37906e-07	0.961248	3.01389e-07	0.967869	6.33985e-08	NA	NA
ZGPAT	3.0425e-06	0.000336497	4.66793	4.1075e-10	8.25748e-08	-6.24989	Brain_Anterior_cingulate_cortex_BA24	2.36561e-06	0.000625703	-4.71938	2.73335e-10	9.50699e-08	-6.31319	Adrenal_Gland	3.21783e-06	0.000587286	4.6564	3.11181e-10	9.13451e-08	6.2931	NA	NA	NA	NA	NA	NA	1	1	1	0	3	0.286063	-6.10373	-0.468462	6.13183	0.285972	-6.34636	NA	NA	0.77483	1.0362e-09	0.639454	8.68726e-10	0.7749	2.20467e-10	NA	NA	0.912527	1.37906e-07	0.961248	3.01389e-07	0.966548	6.02756e-08	NA	NA
ZGPAT	3.0425e-06	0.000336497	4.66793	4.1075e-10	8.25748e-08	-6.24989	Brain_Anterior_cingulate_cortex_BA24	2.36561e-06	0.000625703	-4.71938	2.73335e-10	9.50699e-08	-6.31319	Artery_Aorta	3.21783e-06	0.000609243	4.6564	3.11181e-10	9.01437e-08	6.2931	NA	NA	NA	NA	NA	NA	1	1	1	0	3	0.286063	-6.10373	-0.468462	6.13183	0.285972	-6.34636	NA	NA	0.77483	1.0362e-09	0.639454	8.68726e-10	0.7749	2.20467e-10	NA	NA	0.912527	1.37906e-07	0.961248	3.01389e-07	0.96578	6.18448e-08	NA	NA
ZGPAT	3.0425e-06	0.000336497	4.66793	4.1075e-10	8.25748e-08	-6.24989	Brain_Anterior_cingulate_cortex_BA24	2.36561e-06	0.000625703	-4.71938	2.73335e-10	9.50699e-08	-6.31319	Artery_Coronary	3.21783e-06	0.000598046	4.6564	3.11181e-10	9.33951e-08	6.2931	NA	NA	NA	NA	NA	NA	1	1	1	0	3	0.286063	-6.10373	-0.468462	6.13183	0.285972	-6.34636	NA	NA	0.77483	1.0362e-09	0.639454	8.68726e-10	0.7749	2.20467e-10	NA	NA	0.912527	1.37906e-07	0.961248	3.01389e-07	0.96184	6.86235e-08	NA	NA
ZGPAT	3.0425e-06	0.000336497	4.66793	4.1075e-10	8.25748e-08	-6.24989	Brain_Anterior_cingulate_cortex_BA24	2.36561e-06	0.000625703	-4.71938	2.73335e-10	9.50699e-08	-6.31319	Brain_Amygdala	3.21783e-06	0.000982911	4.6564	3.11181e-10	1.41295e-07	6.2931	NA	NA	NA	NA	NA	NA	1	1	1	0	3	0.286063	-6.10373	-0.468462	6.13183	0.285972	-6.34636	NA	NA	0.77483	1.0362e-09	0.639454	8.68726e-10	0.7749	2.20467e-10	NA	NA	0.912527	1.37906e-07	0.961248	3.01389e-07	0.97575	9.22432e-08	NA	NA
ZGPAT	3.0425e-06	0.000336497	4.66793	4.1075e-10	8.25748e-08	-6.24989	Brain_Anterior_cingulate_cortex_BA24	2.36561e-06	0.000625703	-4.71938	2.73335e-10	9.50699e-08	-6.31319	Brain_Cerebellar_Hemisphere	3.21783e-06	0.000621415	4.6564	3.11181e-10	8.69312e-08	6.2931	NA	NA	NA	NA	NA	NA	1	1	1	0	3	0.286063	-6.10373	-0.468462	6.13183	0.285972	-6.34636	NA	NA	0.77483	1.0362e-09	0.639454	8.68726e-10	0.7749	2.20467e-10	NA	NA	0.912527	1.37906e-07	0.961248	3.01389e-07	0.972469	6.19909e-08	NA	NA
ZGPAT	3.0425e-06	0.000336497	4.66793	4.1075e-10	8.25748e-08	-6.24989	Brain_Anterior_cingulate_cortex_BA24	2.36561e-06	0.000625703	-4.71938	2.73335e-10	9.50699e-08	-6.31319	Brain_Cerebellum	3.21783e-06	0.000647899	4.6564	3.11181e-10	9.38848e-08	6.2931	NA	NA	NA	NA	NA	NA	1	1	1	0	3	0.286063	-6.10373	-0.468462	6.13183	0.285972	-6.34636	NA	NA	0.77483	1.0362e-09	0.639454	8.68726e-10	0.7749	2.20467e-10	NA	NA	0.912527	1.37906e-07	0.961248	3.01389e-07	0.971802	6.56746e-08	NA	NA
ZGPAT	3.0425e-06	0.000336497	4.66793	4.1075e-10	8.25748e-08	-6.24989	Brain_Anterior_cingulate_cortex_BA24	2.36561e-06	0.000625703	-4.71938	2.73335e-10	9.50699e-08	-6.31319	Brain_Cortex	3.21783e-06	0.000630528	4.6564	3.11181e-10	9.82814e-08	6.2931	NA	NA	NA	NA	NA	NA	1	1	1	0	3	0.286063	-6.10373	-0.468462	6.13183	0.285972	-6.34636	NA	NA	0.77483	1.0362e-09	0.639454	8.68726e-10	0.7749	2.20467e-10	NA	NA	0.912527	1.37906e-07	0.961248	3.01389e-07	0.968314	6.54217e-08	NA	NA
ZGPAT	3.0425e-06	0.000336497	4.66793	4.1075e-10	8.25748e-08	-6.24989	Brain_Anterior_cingulate_cortex_BA24	2.36561e-06	0.000625703	-4.71938	2.73335e-10	9.50699e-08	-6.31319	Brain_Putamen_basal_ganglia	3.21783e-06	0.000857391	4.6564	3.11181e-10	1.2466e-07	6.2931	NA	NA	NA	NA	NA	NA	1	1	1	0	3	0.286063	-6.10373	-0.468462	6.13183	0.285972	-6.34636	NA	NA	0.77483	1.0362e-09	0.639454	8.68726e-10	0.7749	2.20467e-10	NA	NA	0.912527	1.37906e-07	0.961248	3.01389e-07	0.966697	8.31047e-08	NA	NA
ZGPAT	3.0425e-06	0.000336497	4.66793	4.1075e-10	8.25748e-08	-6.24989	Brain_Anterior_cingulate_cortex_BA24	2.36561e-06	0.000625703	-4.71938	2.73335e-10	9.50699e-08	-6.31319	Breast_Mammary_Tissue	3.21783e-06	0.000604505	4.6564	3.11181e-10	8.55249e-08	6.2931	NA	NA	NA	NA	NA	NA	1	1	1	0	3	0.286063	-6.10373	-0.468462	6.13183	0.285972	-6.34636	NA	NA	0.77483	1.0362e-09	0.639454	8.68726e-10	0.7749	2.20467e-10	NA	NA	0.912527	1.37906e-07	0.961248	3.01389e-07	0.970597	6.16747e-08	NA	NA
ZGPAT	3.0425e-06	0.000336497	4.66793	4.1075e-10	8.25748e-08	-6.24989	Brain_Anterior_cingulate_cortex_BA24	2.36561e-06	0.000625703	-4.71938	2.73335e-10	9.50699e-08	-6.31319	Cells_Cultured_fibroblasts	3.21783e-06	0.000613171	4.6564	3.11181e-10	8.85983e-08	6.2931	NA	NA	NA	NA	NA	NA	1	1	1	0	3	0.286063	-6.10373	-0.468462	6.13183	0.285972	-6.34636	NA	NA	0.77483	1.0362e-09	0.639454	8.68726e-10	0.7749	2.20467e-10	NA	NA	0.912527	1.37906e-07	0.961248	3.01389e-07	0.96504	6.47312e-08	NA	NA
ZGPAT	3.0425e-06	0.000336497	4.66793	4.1075e-10	8.25748e-08	-6.24989	Brain_Anterior_cingulate_cortex_BA24	2.36561e-06	0.000625703	-4.71938	2.73335e-10	9.50699e-08	-6.31319	Cells_EBV-transformed_lymphocytes	3.21783e-06	0.000564396	4.6564	3.11181e-10	7.44532e-08	6.2931	NA	NA	NA	NA	NA	NA	1	1	1	0	3	0.286063	-6.10373	-0.468462	6.13183	0.285972	-6.34636	NA	NA	0.77483	1.0362e-09	0.639454	8.68726e-10	0.7749	2.20467e-10	NA	NA	0.912527	1.37906e-07	0.961248	3.01389e-07	0.963776	5.43674e-08	NA	NA
ZGPAT	3.0425e-06	0.000336497	4.66793	4.1075e-10	8.25748e-08	-6.24989	Brain_Anterior_cingulate_cortex_BA24	2.36561e-06	0.000625703	-4.71938	2.73335e-10	9.50699e-08	-6.31319	Colon_Sigmoid	3.21783e-06	0.00060474	4.6564	3.11181e-10	8.67733e-08	6.2931	NA	NA	NA	NA	NA	NA	1	1	1	0	3	0.286063	-6.10373	-0.468462	6.13183	0.285972	-6.34636	NA	NA	0.77483	1.0362e-09	0.639454	8.68726e-10	0.7749	2.20467e-10	NA	NA	0.912527	1.37906e-07	0.961248	3.01389e-07	0.970999	6.16459e-08	NA	NA
ZGPAT	3.0425e-06	0.000336497	4.66793	4.1075e-10	8.25748e-08	-6.24989	Brain_Anterior_cingulate_cortex_BA24	2.36561e-06	0.000625703	-4.71938	2.73335e-10	9.50699e-08	-6.31319	Colon_Transverse	3.21783e-06	0.000647718	4.6564	3.11181e-10	9.74034e-08	6.2931	NA	NA	NA	NA	NA	NA	1	1	1	0	3	0.286063	-6.10373	-0.468462	6.13183	0.285972	-6.34636	NA	NA	0.77483	1.0362e-09	0.639454	8.68726e-10	0.7749	2.20467e-10	NA	NA	0.912527	1.37906e-07	0.961248	3.01389e-07	0.970749	6.56788e-08	NA	NA
ZGPAT	3.0425e-06	0.000336497	4.66793	4.1075e-10	8.25748e-08	-6.24989	Brain_Anterior_cingulate_cortex_BA24	2.36561e-06	0.000625703	-4.71938	2.73335e-10	9.50699e-08	-6.31319	Esophagus_Gastroesophageal_Junction	3.21783e-06	0.000580931	4.6564	3.11181e-10	9.23673e-08	6.2931	NA	NA	NA	NA	NA	NA	1	1	1	0	3	0.286063	-6.10373	-0.468462	6.13183	0.285972	-6.34636	NA	NA	0.77483	1.0362e-09	0.639454	8.68726e-10	0.7749	2.20467e-10	NA	NA	0.912527	1.37906e-07	0.961248	3.01389e-07	0.970174	6.03873e-08	NA	NA
ZGPAT	3.0425e-06	0.000336497	4.66793	4.1075e-10	8.25748e-08	-6.24989	Brain_Anterior_cingulate_cortex_BA24	2.36561e-06	0.000625703	-4.71938	2.73335e-10	9.50699e-08	-6.31319	Esophagus_Mucosa	3.21783e-06	0.000602164	4.6564	3.11181e-10	8.85036e-08	6.2931	NA	NA	NA	NA	NA	NA	1	1	1	0	3	0.286063	-6.10373	-0.468462	6.13183	0.285972	-6.34636	NA	NA	0.77483	1.0362e-09	0.639454	8.68726e-10	0.7749	2.20467e-10	NA	NA	0.912527	1.37906e-07	0.961248	3.01389e-07	0.968059	6.1464e-08	NA	NA
ZGPAT	3.0425e-06	0.000336497	4.66793	4.1075e-10	8.25748e-08	-6.24989	Brain_Anterior_cingulate_cortex_BA24	2.36561e-06	0.000625703	-4.71938	2.73335e-10	9.50699e-08	-6.31319	Heart_Atrial_Appendage	3.21783e-06	0.000701896	4.6564	3.11181e-10	9.20474e-08	6.2931	NA	NA	NA	NA	NA	NA	1	1	1	0	3	0.286063	-6.10373	-0.468462	6.13183	0.285972	-6.34636	NA	NA	0.77483	1.0362e-09	0.639454	8.68726e-10	0.7749	2.20467e-10	NA	NA	0.912527	1.37906e-07	0.961248	3.01389e-07	0.967373	6.51263e-08	NA	NA
ZGPAT	3.0425e-06	0.000336497	4.66793	4.1075e-10	8.25748e-08	-6.24989	Brain_Anterior_cingulate_cortex_BA24	2.36561e-06	0.000625703	-4.71938	2.73335e-10	9.50699e-08	-6.31319	Lung	3.21783e-06	0.000618317	4.6564	3.11181e-10	8.58743e-08	6.2931	NA	NA	NA	NA	NA	NA	1	1	1	0	3	0.286063	-6.10373	-0.468462	6.13183	0.285972	-6.34636	NA	NA	0.77483	1.0362e-09	0.639454	8.68726e-10	0.7749	2.20467e-10	NA	NA	0.912527	1.37906e-07	0.961248	3.01389e-07	0.967887	6.42487e-08	NA	NA
ZGPAT	3.0425e-06	0.000336497	4.66793	4.1075e-10	8.25748e-08	-6.24989	Brain_Anterior_cingulate_cortex_BA24	2.36561e-06	0.000625703	-4.71938	2.73335e-10	9.50699e-08	-6.31319	Minor_Salivary_Gland	3.21783e-06	0.000594007	4.6564	3.11181e-10	8.80204e-08	6.2931	NA	NA	NA	NA	NA	NA	1	1	1	0	3	0.286063	-6.10373	-0.468462	6.13183	0.285972	-6.34636	NA	NA	0.77483	1.0362e-09	0.639454	8.68726e-10	0.7749	2.20467e-10	NA	NA	0.912527	1.37906e-07	0.961248	3.01389e-07	0.967935	6.95489e-08	NA	NA
ZGPAT	3.0425e-06	0.000336497	4.66793	4.1075e-10	8.25748e-08	-6.24989	Brain_Anterior_cingulate_cortex_BA24	2.36561e-06	0.000625703	-4.71938	2.73335e-10	9.50699e-08	-6.31319	Ovary	3.21783e-06	0.000619392	4.6564	3.11181e-10	1.06903e-07	6.2931	NA	NA	NA	NA	NA	NA	1	1	1	0	3	0.286063	-6.10373	-0.468462	6.13183	0.285972	-6.34636	NA	NA	0.77483	1.0362e-09	0.639454	8.68726e-10	0.7749	2.20467e-10	NA	NA	0.912527	1.37906e-07	0.961248	3.01389e-07	0.971216	7.0115e-08	NA	NA
ZGPAT	3.0425e-06	0.000336497	4.66793	4.1075e-10	8.25748e-08	-6.24989	Brain_Anterior_cingulate_cortex_BA24	2.36561e-06	0.000625703	-4.71938	2.73335e-10	9.50699e-08	-6.31319	Pancreas	3.21783e-06	0.000741002	4.6564	3.11181e-10	1.10136e-07	6.2931	NA	NA	NA	NA	NA	NA	1	1	1	0	3	0.286063	-6.10373	-0.468462	6.13183	0.285972	-6.34636	NA	NA	0.77483	1.0362e-09	0.639454	8.68726e-10	0.7749	2.20467e-10	NA	NA	0.912527	1.37906e-07	0.961248	3.01389e-07	0.969076	7.56547e-08	NA	NA
ZGPAT	3.0425e-06	0.000336497	4.66793	4.1075e-10	8.25748e-08	-6.24989	Brain_Anterior_cingulate_cortex_BA24	2.36561e-06	0.000625703	-4.71938	2.73335e-10	9.50699e-08	-6.31319	Prostate	3.21783e-06	0.000630514	4.6564	3.11181e-10	9.06488e-08	6.2931	NA	NA	NA	NA	NA	NA	1	1	1	0	3	0.286063	-6.10373	-0.468462	6.13183	0.285972	-6.34636	NA	NA	0.77483	1.0362e-09	0.639454	8.68726e-10	0.7749	2.20467e-10	NA	NA	0.912527	1.37906e-07	0.961248	3.01389e-07	0.967239	6.55708e-08	NA	NA
ZGPAT	3.0425e-06	0.000336497	4.66793	4.1075e-10	8.25748e-08	-6.24989	Brain_Anterior_cingulate_cortex_BA24	2.36561e-06	0.000625703	-4.71938	2.73335e-10	9.50699e-08	-6.31319	Skin_Not_Sun_Exposed_Suprapubic	3.21783e-06	0.000640788	4.6564	3.11181e-10	1.02753e-07	6.2931	NA	NA	NA	NA	NA	NA	1	1	1	0	3	0.286063	-6.10373	-0.468462	6.13183	0.285972	-6.34636	NA	NA	0.77483	1.0362e-09	0.639454	8.68726e-10	0.7749	2.20467e-10	NA	NA	0.912527	1.37906e-07	0.961248	3.01389e-07	0.971318	6.76246e-08	NA	NA
ZGPAT	3.0425e-06	0.000336497	4.66793	4.1075e-10	8.25748e-08	-6.24989	Brain_Anterior_cingulate_cortex_BA24	2.36561e-06	0.000625703	-4.71938	2.73335e-10	9.50699e-08	-6.31319	Skin_Sun_Exposed_Lower_leg	3.21783e-06	0.000626508	4.6564	3.11181e-10	8.69721e-08	6.2931	NA	NA	NA	NA	NA	NA	1	1	1	0	3	0.286063	-6.10373	-0.468462	6.13183	0.285972	-6.34636	NA	NA	0.77483	1.0362e-09	0.639454	8.68726e-10	0.7749	2.20467e-10	NA	NA	0.912527	1.37906e-07	0.961248	3.01389e-07	0.972205	5.90361e-08	NA	NA
ZGPAT	3.0425e-06	0.000336497	4.66793	4.1075e-10	8.25748e-08	-6.24989	Brain_Anterior_cingulate_cortex_BA24	2.36561e-06	0.000625703	-4.71938	2.73335e-10	9.50699e-08	-6.31319	Small_Intestine_Terminal_Ileum	3.21783e-06	0.000655119	4.6564	3.11181e-10	9.53125e-08	6.2931	NA	NA	NA	NA	NA	NA	1	1	1	0	3	0.286063	-6.10373	-0.468462	6.13183	0.285972	-6.34636	NA	NA	0.77483	1.0362e-09	0.639454	8.68726e-10	0.7749	2.20467e-10	NA	NA	0.912527	1.37906e-07	0.961248	3.01389e-07	0.97144	6.54893e-08	NA	NA
ZGPAT	3.0425e-06	0.000336497	4.66793	4.1075e-10	8.25748e-08	-6.24989	Brain_Anterior_cingulate_cortex_BA24	2.36561e-06	0.000625703	-4.71938	2.73335e-10	9.50699e-08	-6.31319	Spleen	3.21783e-06	0.000673989	4.6564	3.11181e-10	9.14166e-08	6.2931	NA	NA	NA	NA	NA	NA	1	1	1	0	3	0.286063	-6.10373	-0.468462	6.13183	0.285972	-6.34636	NA	NA	0.77483	1.0362e-09	0.639454	8.68726e-10	0.7749	2.20467e-10	NA	NA	0.912527	1.37906e-07	0.961248	3.01389e-07	0.966124	6.20842e-08	NA	NA
ZGPAT	3.0425e-06	0.000336497	4.66793	4.1075e-10	8.25748e-08	-6.24989	Brain_Anterior_cingulate_cortex_BA24	2.36561e-06	0.000625703	-4.71938	2.73335e-10	9.50699e-08	-6.31319	Testis	3.21783e-06	0.000744287	-4.6564	3.11181e-10	1.03653e-07	-6.2931	NA	NA	NA	NA	NA	NA	1	1	1	0	3	0.286063	-6.10373	-0.468462	6.13183	-0.285972	6.34636	NA	NA	0.77483	1.0362e-09	0.639454	8.68726e-10	0.7749	2.20467e-10	NA	NA	0.912527	1.37906e-07	0.961248	3.01389e-07	0.973275	7.20266e-08	NA	NA
ZGPAT	3.0425e-06	0.000336497	4.66793	4.1075e-10	8.25748e-08	-6.24989	Brain_Anterior_cingulate_cortex_BA24	2.36561e-06	0.000625703	-4.71938	2.73335e-10	9.50699e-08	-6.31319	Thyroid	3.21783e-06	0.000599451	4.6564	3.11181e-10	9.61217e-08	6.2931	NA	NA	NA	NA	NA	NA	1	1	1	0	3	0.286063	-6.10373	-0.468462	6.13183	0.285972	-6.34636	NA	NA	0.77483	1.0362e-09	0.639454	8.68726e-10	0.7749	2.20467e-10	NA	NA	0.912527	1.37906e-07	0.961248	3.01389e-07	0.969467	6.47473e-08	NA	NA
ZGPAT	3.0425e-06	0.000336497	4.66793	4.1075e-10	8.25748e-08	-6.24989	Brain_Anterior_cingulate_cortex_BA24	2.36561e-06	0.000625703	-4.71938	2.73335e-10	9.50699e-08	-6.31319	Uterus	3.21783e-06	0.000638816	4.6564	3.11181e-10	9.86996e-08	6.2931	NA	NA	NA	NA	NA	NA	1	1	1	0	3	0.286063	-6.10373	-0.468462	6.13183	0.285972	-6.34636	NA	NA	0.77483	1.0362e-09	0.639454	8.68726e-10	0.7749	2.20467e-10	NA	NA	0.912527	1.37906e-07	0.961248	3.01389e-07	0.967508	6.7077e-08	NA	NA
ZGPAT	3.0425e-06	0.000336497	4.66793	4.1075e-10	8.25748e-08	-6.24989	Brain_Anterior_cingulate_cortex_BA24	2.36561e-06	0.000625703	-4.71938	2.73335e-10	9.50699e-08	-6.31319	Vagina	3.21783e-06	0.000681158	4.6564	3.11181e-10	1.03165e-07	6.2931	NA	NA	NA	NA	NA	NA	1	1	1	0	3	0.286063	-6.10373	-0.468462	6.13183	0.285972	-6.34636	NA	NA	0.77483	1.0362e-09	0.639454	8.68726e-10	0.7749	2.20467e-10	NA	NA	0.912527	1.37906e-07	0.961248	3.01389e-07	0.971221	7.57343e-08	NA	NA
ZGPAT	3.0425e-06	0.000336497	4.66793	4.1075e-10	8.25748e-08	-6.24989	Brain_Anterior_cingulate_cortex_BA24	2.36561e-06	0.000625703	-4.71938	2.73335e-10	9.50699e-08	-6.31319	Whole_Blood	3.21783e-06	0.000688466	4.6564	3.11181e-10	7.97477e-08	6.2931	NA	NA	NA	NA	NA	NA	1	1	1	0	3	0.286063	-6.10373	-0.468462	6.13183	0.285972	-6.34636	NA	NA	0.77483	1.0362e-09	0.639454	8.68726e-10	0.7749	2.20467e-10	NA	NA	0.912527	1.37906e-07	0.961248	3.01389e-07	0.966688	5.97961e-08	NA	NA
ZGPAT	3.0425e-06	0.000336497	4.66793	4.1075e-10	8.25748e-08	-6.24989	Brain_Anterior_cingulate_cortex_BA24	2.36561e-06	0.000625703	-4.71938	2.73335e-10	9.50699e-08	-6.31319	smultixcan	3.21783e-06	0.000626578	4.36538	3.11181e-10	8.44001e-08	5.89978	NA	NA	NA	NA	NA	NA	1	1	1	0	3	0.286063	-6.10373	-0.468462	6.13183	0.268099	-5.94971	NA	NA	0.77483	1.0362e-09	0.639454	8.68726e-10	0.7749	2.20467e-10	NA	NA	0.912527	1.37906e-07	0.961248	3.01389e-07	0.967597	6.03895e-08	NA	NA
ZGPAT	3.0425e-06	0.000336497	4.66793	4.1075e-10	8.25748e-08	-6.24989	Brain_Cerebellar_Hemisphere	1.19612e-06	0.000453808	-4.85628	2.46137e-10	8.94206e-08	-6.32939	Adipose_Subcutaneous	3.21783e-06	0.000622764	4.6564	3.11181e-10	8.88329e-08	6.2931	NA	NA	NA	NA	NA	NA	1	1	1	0	3	0.286063	-6.10373	-0.518399	6.32703	0.285972	-6.34636	NA	NA	0.77483	1.0362e-09	0.60418	2.4993e-10	0.7749	2.20467e-10	NA	NA	0.912527	1.37906e-07	0.959215	1.01575e-07	0.969349	6.50909e-08	NA	NA
ZGPAT	3.0425e-06	0.000336497	4.66793	4.1075e-10	8.25748e-08	-6.24989	Brain_Cerebellar_Hemisphere	1.19612e-06	0.000453808	-4.85628	2.46137e-10	8.94206e-08	-6.32939	Adipose_Visceral_Omentum	3.21783e-06	0.000590072	4.6564	3.11181e-10	9.2847e-08	6.2931	NA	NA	NA	NA	NA	NA	1	1	1	0	3	0.286063	-6.10373	-0.518399	6.32703	0.285972	-6.34636	NA	NA	0.77483	1.0362e-09	0.60418	2.4993e-10	0.7749	2.20467e-10	NA	NA	0.912527	1.37906e-07	0.959215	1.01575e-07	0.967869	6.33985e-08	NA	NA
ZGPAT	3.0425e-06	0.000336497	4.66793	4.1075e-10	8.25748e-08	-6.24989	Brain_Cerebellar_Hemisphere	1.19612e-06	0.000453808	-4.85628	2.46137e-10	8.94206e-08	-6.32939	Adrenal_Gland	3.21783e-06	0.000587286	4.6564	3.11181e-10	9.13451e-08	6.2931	NA	NA	NA	NA	NA	NA	1	1	1	0	3	0.286063	-6.10373	-0.518399	6.32703	0.285972	-6.34636	NA	NA	0.77483	1.0362e-09	0.60418	2.4993e-10	0.7749	2.20467e-10	NA	NA	0.912527	1.37906e-07	0.959215	1.01575e-07	0.966548	6.02756e-08	NA	NA
ZGPAT	3.0425e-06	0.000336497	4.66793	4.1075e-10	8.25748e-08	-6.24989	Brain_Cerebellar_Hemisphere	1.19612e-06	0.000453808	-4.85628	2.46137e-10	8.94206e-08	-6.32939	Artery_Aorta	3.21783e-06	0.000609243	4.6564	3.11181e-10	9.01437e-08	6.2931	NA	NA	NA	NA	NA	NA	1	1	1	0	3	0.286063	-6.10373	-0.518399	6.32703	0.285972	-6.34636	NA	NA	0.77483	1.0362e-09	0.60418	2.4993e-10	0.7749	2.20467e-10	NA	NA	0.912527	1.37906e-07	0.959215	1.01575e-07	0.96578	6.18448e-08	NA	NA
ZGPAT	3.0425e-06	0.000336497	4.66793	4.1075e-10	8.25748e-08	-6.24989	Brain_Cerebellar_Hemisphere	1.19612e-06	0.000453808	-4.85628	2.46137e-10	8.94206e-08	-6.32939	Artery_Coronary	3.21783e-06	0.000598046	4.6564	3.11181e-10	9.33951e-08	6.2931	NA	NA	NA	NA	NA	NA	1	1	1	0	3	0.286063	-6.10373	-0.518399	6.32703	0.285972	-6.34636	NA	NA	0.77483	1.0362e-09	0.60418	2.4993e-10	0.7749	2.20467e-10	NA	NA	0.912527	1.37906e-07	0.959215	1.01575e-07	0.96184	6.86235e-08	NA	NA
ZGPAT	3.0425e-06	0.000336497	4.66793	4.1075e-10	8.25748e-08	-6.24989	Brain_Cerebellar_Hemisphere	1.19612e-06	0.000453808	-4.85628	2.46137e-10	8.94206e-08	-6.32939	Brain_Amygdala	3.21783e-06	0.000982911	4.6564	3.11181e-10	1.41295e-07	6.2931	NA	NA	NA	NA	NA	NA	1	1	1	0	3	0.286063	-6.10373	-0.518399	6.32703	0.285972	-6.34636	NA	NA	0.77483	1.0362e-09	0.60418	2.4993e-10	0.7749	2.20467e-10	NA	NA	0.912527	1.37906e-07	0.959215	1.01575e-07	0.97575	9.22432e-08	NA	NA
ZGPAT	3.0425e-06	0.000336497	4.66793	4.1075e-10	8.25748e-08	-6.24989	Brain_Cerebellar_Hemisphere	1.19612e-06	0.000453808	-4.85628	2.46137e-10	8.94206e-08	-6.32939	Brain_Cerebellar_Hemisphere	3.21783e-06	0.000621415	4.6564	3.11181e-10	8.69312e-08	6.2931	NA	NA	NA	NA	NA	NA	1	1	1	0	3	0.286063	-6.10373	-0.518399	6.32703	0.285972	-6.34636	NA	NA	0.77483	1.0362e-09	0.60418	2.4993e-10	0.7749	2.20467e-10	NA	NA	0.912527	1.37906e-07	0.959215	1.01575e-07	0.972469	6.19909e-08	NA	NA
ZGPAT	3.0425e-06	0.000336497	4.66793	4.1075e-10	8.25748e-08	-6.24989	Brain_Cerebellar_Hemisphere	1.19612e-06	0.000453808	-4.85628	2.46137e-10	8.94206e-08	-6.32939	Brain_Cerebellum	3.21783e-06	0.000647899	4.6564	3.11181e-10	9.38848e-08	6.2931	NA	NA	NA	NA	NA	NA	1	1	1	0	3	0.286063	-6.10373	-0.518399	6.32703	0.285972	-6.34636	NA	NA	0.77483	1.0362e-09	0.60418	2.4993e-10	0.7749	2.20467e-10	NA	NA	0.912527	1.37906e-07	0.959215	1.01575e-07	0.971802	6.56746e-08	NA	NA
ZGPAT	3.0425e-06	0.000336497	4.66793	4.1075e-10	8.25748e-08	-6.24989	Brain_Cerebellar_Hemisphere	1.19612e-06	0.000453808	-4.85628	2.46137e-10	8.94206e-08	-6.32939	Brain_Cortex	3.21783e-06	0.000630528	4.6564	3.11181e-10	9.82814e-08	6.2931	NA	NA	NA	NA	NA	NA	1	1	1	0	3	0.286063	-6.10373	-0.518399	6.32703	0.285972	-6.34636	NA	NA	0.77483	1.0362e-09	0.60418	2.4993e-10	0.7749	2.20467e-10	NA	NA	0.912527	1.37906e-07	0.959215	1.01575e-07	0.968314	6.54217e-08	NA	NA
ZGPAT	3.0425e-06	0.000336497	4.66793	4.1075e-10	8.25748e-08	-6.24989	Brain_Cerebellar_Hemisphere	1.19612e-06	0.000453808	-4.85628	2.46137e-10	8.94206e-08	-6.32939	Brain_Putamen_basal_ganglia	3.21783e-06	0.000857391	4.6564	3.11181e-10	1.2466e-07	6.2931	NA	NA	NA	NA	NA	NA	1	1	1	0	3	0.286063	-6.10373	-0.518399	6.32703	0.285972	-6.34636	NA	NA	0.77483	1.0362e-09	0.60418	2.4993e-10	0.7749	2.20467e-10	NA	NA	0.912527	1.37906e-07	0.959215	1.01575e-07	0.966697	8.31047e-08	NA	NA
ZGPAT	3.0425e-06	0.000336497	4.66793	4.1075e-10	8.25748e-08	-6.24989	Brain_Cerebellar_Hemisphere	1.19612e-06	0.000453808	-4.85628	2.46137e-10	8.94206e-08	-6.32939	Breast_Mammary_Tissue	3.21783e-06	0.000604505	4.6564	3.11181e-10	8.55249e-08	6.2931	NA	NA	NA	NA	NA	NA	1	1	1	0	3	0.286063	-6.10373	-0.518399	6.32703	0.285972	-6.34636	NA	NA	0.77483	1.0362e-09	0.60418	2.4993e-10	0.7749	2.20467e-10	NA	NA	0.912527	1.37906e-07	0.959215	1.01575e-07	0.970597	6.16747e-08	NA	NA
ZGPAT	3.0425e-06	0.000336497	4.66793	4.1075e-10	8.25748e-08	-6.24989	Brain_Cerebellar_Hemisphere	1.19612e-06	0.000453808	-4.85628	2.46137e-10	8.94206e-08	-6.32939	Cells_Cultured_fibroblasts	3.21783e-06	0.000613171	4.6564	3.11181e-10	8.85983e-08	6.2931	NA	NA	NA	NA	NA	NA	1	1	1	0	3	0.286063	-6.10373	-0.518399	6.32703	0.285972	-6.34636	NA	NA	0.77483	1.0362e-09	0.60418	2.4993e-10	0.7749	2.20467e-10	NA	NA	0.912527	1.37906e-07	0.959215	1.01575e-07	0.96504	6.47312e-08	NA	NA
ZGPAT	3.0425e-06	0.000336497	4.66793	4.1075e-10	8.25748e-08	-6.24989	Brain_Cerebellar_Hemisphere	1.19612e-06	0.000453808	-4.85628	2.46137e-10	8.94206e-08	-6.32939	Cells_EBV-transformed_lymphocytes	3.21783e-06	0.000564396	4.6564	3.11181e-10	7.44532e-08	6.2931	NA	NA	NA	NA	NA	NA	1	1	1	0	3	0.286063	-6.10373	-0.518399	6.32703	0.285972	-6.34636	NA	NA	0.77483	1.0362e-09	0.60418	2.4993e-10	0.7749	2.20467e-10	NA	NA	0.912527	1.37906e-07	0.959215	1.01575e-07	0.963776	5.43674e-08	NA	NA
ZGPAT	3.0425e-06	0.000336497	4.66793	4.1075e-10	8.25748e-08	-6.24989	Brain_Cerebellar_Hemisphere	1.19612e-06	0.000453808	-4.85628	2.46137e-10	8.94206e-08	-6.32939	Colon_Sigmoid	3.21783e-06	0.00060474	4.6564	3.11181e-10	8.67733e-08	6.2931	NA	NA	NA	NA	NA	NA	1	1	1	0	3	0.286063	-6.10373	-0.518399	6.32703	0.285972	-6.34636	NA	NA	0.77483	1.0362e-09	0.60418	2.4993e-10	0.7749	2.20467e-10	NA	NA	0.912527	1.37906e-07	0.959215	1.01575e-07	0.970999	6.16459e-08	NA	NA
ZGPAT	3.0425e-06	0.000336497	4.66793	4.1075e-10	8.25748e-08	-6.24989	Brain_Cerebellar_Hemisphere	1.19612e-06	0.000453808	-4.85628	2.46137e-10	8.94206e-08	-6.32939	Colon_Transverse	3.21783e-06	0.000647718	4.6564	3.11181e-10	9.74034e-08	6.2931	NA	NA	NA	NA	NA	NA	1	1	1	0	3	0.286063	-6.10373	-0.518399	6.32703	0.285972	-6.34636	NA	NA	0.77483	1.0362e-09	0.60418	2.4993e-10	0.7749	2.20467e-10	NA	NA	0.912527	1.37906e-07	0.959215	1.01575e-07	0.970749	6.56788e-08	NA	NA
ZGPAT	3.0425e-06	0.000336497	4.66793	4.1075e-10	8.25748e-08	-6.24989	Brain_Cerebellar_Hemisphere	1.19612e-06	0.000453808	-4.85628	2.46137e-10	8.94206e-08	-6.32939	Esophagus_Gastroesophageal_Junction	3.21783e-06	0.000580931	4.6564	3.11181e-10	9.23673e-08	6.2931	NA	NA	NA	NA	NA	NA	1	1	1	0	3	0.286063	-6.10373	-0.518399	6.32703	0.285972	-6.34636	NA	NA	0.77483	1.0362e-09	0.60418	2.4993e-10	0.7749	2.20467e-10	NA	NA	0.912527	1.37906e-07	0.959215	1.01575e-07	0.970174	6.03873e-08	NA	NA
ZGPAT	3.0425e-06	0.000336497	4.66793	4.1075e-10	8.25748e-08	-6.24989	Brain_Cerebellar_Hemisphere	1.19612e-06	0.000453808	-4.85628	2.46137e-10	8.94206e-08	-6.32939	Esophagus_Mucosa	3.21783e-06	0.000602164	4.6564	3.11181e-10	8.85036e-08	6.2931	NA	NA	NA	NA	NA	NA	1	1	1	0	3	0.286063	-6.10373	-0.518399	6.32703	0.285972	-6.34636	NA	NA	0.77483	1.0362e-09	0.60418	2.4993e-10	0.7749	2.20467e-10	NA	NA	0.912527	1.37906e-07	0.959215	1.01575e-07	0.968059	6.1464e-08	NA	NA
ZGPAT	3.0425e-06	0.000336497	4.66793	4.1075e-10	8.25748e-08	-6.24989	Brain_Cerebellar_Hemisphere	1.19612e-06	0.000453808	-4.85628	2.46137e-10	8.94206e-08	-6.32939	Heart_Atrial_Appendage	3.21783e-06	0.000701896	4.6564	3.11181e-10	9.20474e-08	6.2931	NA	NA	NA	NA	NA	NA	1	1	1	0	3	0.286063	-6.10373	-0.518399	6.32703	0.285972	-6.34636	NA	NA	0.77483	1.0362e-09	0.60418	2.4993e-10	0.7749	2.20467e-10	NA	NA	0.912527	1.37906e-07	0.959215	1.01575e-07	0.967373	6.51263e-08	NA	NA
ZGPAT	3.0425e-06	0.000336497	4.66793	4.1075e-10	8.25748e-08	-6.24989	Brain_Cerebellar_Hemisphere	1.19612e-06	0.000453808	-4.85628	2.46137e-10	8.94206e-08	-6.32939	Lung	3.21783e-06	0.000618317	4.6564	3.11181e-10	8.58743e-08	6.2931	NA	NA	NA	NA	NA	NA	1	1	1	0	3	0.286063	-6.10373	-0.518399	6.32703	0.285972	-6.34636	NA	NA	0.77483	1.0362e-09	0.60418	2.4993e-10	0.7749	2.20467e-10	NA	NA	0.912527	1.37906e-07	0.959215	1.01575e-07	0.967887	6.42487e-08	NA	NA
ZGPAT	3.0425e-06	0.000336497	4.66793	4.1075e-10	8.25748e-08	-6.24989	Brain_Cerebellar_Hemisphere	1.19612e-06	0.000453808	-4.85628	2.46137e-10	8.94206e-08	-6.32939	Minor_Salivary_Gland	3.21783e-06	0.000594007	4.6564	3.11181e-10	8.80204e-08	6.2931	NA	NA	NA	NA	NA	NA	1	1	1	0	3	0.286063	-6.10373	-0.518399	6.32703	0.285972	-6.34636	NA	NA	0.77483	1.0362e-09	0.60418	2.4993e-10	0.7749	2.20467e-10	NA	NA	0.912527	1.37906e-07	0.959215	1.01575e-07	0.967935	6.95489e-08	NA	NA
ZGPAT	3.0425e-06	0.000336497	4.66793	4.1075e-10	8.25748e-08	-6.24989	Brain_Cerebellar_Hemisphere	1.19612e-06	0.000453808	-4.85628	2.46137e-10	8.94206e-08	-6.32939	Ovary	3.21783e-06	0.000619392	4.6564	3.11181e-10	1.06903e-07	6.2931	NA	NA	NA	NA	NA	NA	1	1	1	0	3	0.286063	-6.10373	-0.518399	6.32703	0.285972	-6.34636	NA	NA	0.77483	1.0362e-09	0.60418	2.4993e-10	0.7749	2.20467e-10	NA	NA	0.912527	1.37906e-07	0.959215	1.01575e-07	0.971216	7.0115e-08	NA	NA
ZGPAT	3.0425e-06	0.000336497	4.66793	4.1075e-10	8.25748e-08	-6.24989	Brain_Cerebellar_Hemisphere	1.19612e-06	0.000453808	-4.85628	2.46137e-10	8.94206e-08	-6.32939	Pancreas	3.21783e-06	0.000741002	4.6564	3.11181e-10	1.10136e-07	6.2931	NA	NA	NA	NA	NA	NA	1	1	1	0	3	0.286063	-6.10373	-0.518399	6.32703	0.285972	-6.34636	NA	NA	0.77483	1.0362e-09	0.60418	2.4993e-10	0.7749	2.20467e-10	NA	NA	0.912527	1.37906e-07	0.959215	1.01575e-07	0.969076	7.56547e-08	NA	NA
ZGPAT	3.0425e-06	0.000336497	4.66793	4.1075e-10	8.25748e-08	-6.24989	Brain_Cerebellar_Hemisphere	1.19612e-06	0.000453808	-4.85628	2.46137e-10	8.94206e-08	-6.32939	Prostate	3.21783e-06	0.000630514	4.6564	3.11181e-10	9.06488e-08	6.2931	NA	NA	NA	NA	NA	NA	1	1	1	0	3	0.286063	-6.10373	-0.518399	6.32703	0.285972	-6.34636	NA	NA	0.77483	1.0362e-09	0.60418	2.4993e-10	0.7749	2.20467e-10	NA	NA	0.912527	1.37906e-07	0.959215	1.01575e-07	0.967239	6.55708e-08	NA	NA
ZGPAT	3.0425e-06	0.000336497	4.66793	4.1075e-10	8.25748e-08	-6.24989	Brain_Cerebellar_Hemisphere	1.19612e-06	0.000453808	-4.85628	2.46137e-10	8.94206e-08	-6.32939	Skin_Not_Sun_Exposed_Suprapubic	3.21783e-06	0.000640788	4.6564	3.11181e-10	1.02753e-07	6.2931	NA	NA	NA	NA	NA	NA	1	1	1	0	3	0.286063	-6.10373	-0.518399	6.32703	0.285972	-6.34636	NA	NA	0.77483	1.0362e-09	0.60418	2.4993e-10	0.7749	2.20467e-10	NA	NA	0.912527	1.37906e-07	0.959215	1.01575e-07	0.971318	6.76246e-08	NA	NA
ZGPAT	3.0425e-06	0.000336497	4.66793	4.1075e-10	8.25748e-08	-6.24989	Brain_Cerebellar_Hemisphere	1.19612e-06	0.000453808	-4.85628	2.46137e-10	8.94206e-08	-6.32939	Skin_Sun_Exposed_Lower_leg	3.21783e-06	0.000626508	4.6564	3.11181e-10	8.69721e-08	6.2931	NA	NA	NA	NA	NA	NA	1	1	1	0	3	0.286063	-6.10373	-0.518399	6.32703	0.285972	-6.34636	NA	NA	0.77483	1.0362e-09	0.60418	2.4993e-10	0.7749	2.20467e-10	NA	NA	0.912527	1.37906e-07	0.959215	1.01575e-07	0.972205	5.90361e-08	NA	NA
ZGPAT	3.0425e-06	0.000336497	4.66793	4.1075e-10	8.25748e-08	-6.24989	Brain_Cerebellar_Hemisphere	1.19612e-06	0.000453808	-4.85628	2.46137e-10	8.94206e-08	-6.32939	Small_Intestine_Terminal_Ileum	3.21783e-06	0.000655119	4.6564	3.11181e-10	9.53125e-08	6.2931	NA	NA	NA	NA	NA	NA	1	1	1	0	3	0.286063	-6.10373	-0.518399	6.32703	0.285972	-6.34636	NA	NA	0.77483	1.0362e-09	0.60418	2.4993e-10	0.7749	2.20467e-10	NA	NA	0.912527	1.37906e-07	0.959215	1.01575e-07	0.97144	6.54893e-08	NA	NA
ZGPAT	3.0425e-06	0.000336497	4.66793	4.1075e-10	8.25748e-08	-6.24989	Brain_Cerebellar_Hemisphere	1.19612e-06	0.000453808	-4.85628	2.46137e-10	8.94206e-08	-6.32939	Spleen	3.21783e-06	0.000673989	4.6564	3.11181e-10	9.14166e-08	6.2931	NA	NA	NA	NA	NA	NA	1	1	1	0	3	0.286063	-6.10373	-0.518399	6.32703	0.285972	-6.34636	NA	NA	0.77483	1.0362e-09	0.60418	2.4993e-10	0.7749	2.20467e-10	NA	NA	0.912527	1.37906e-07	0.959215	1.01575e-07	0.966124	6.20842e-08	NA	NA
ZGPAT	3.0425e-06	0.000336497	4.66793	4.1075e-10	8.25748e-08	-6.24989	Brain_Cerebellar_Hemisphere	1.19612e-06	0.000453808	-4.85628	2.46137e-10	8.94206e-08	-6.32939	Testis	3.21783e-06	0.000744287	-4.6564	3.11181e-10	1.03653e-07	-6.2931	NA	NA	NA	NA	NA	NA	1	1	1	0	3	0.286063	-6.10373	-0.518399	6.32703	-0.285972	6.34636	NA	NA	0.77483	1.0362e-09	0.60418	2.4993e-10	0.7749	2.20467e-10	NA	NA	0.912527	1.37906e-07	0.959215	1.01575e-07	0.973275	7.20266e-08	NA	NA
ZGPAT	3.0425e-06	0.000336497	4.66793	4.1075e-10	8.25748e-08	-6.24989	Brain_Cerebellar_Hemisphere	1.19612e-06	0.000453808	-4.85628	2.46137e-10	8.94206e-08	-6.32939	Thyroid	3.21783e-06	0.000599451	4.6564	3.11181e-10	9.61217e-08	6.2931	NA	NA	NA	NA	NA	NA	1	1	1	0	3	0.286063	-6.10373	-0.518399	6.32703	0.285972	-6.34636	NA	NA	0.77483	1.0362e-09	0.60418	2.4993e-10	0.7749	2.20467e-10	NA	NA	0.912527	1.37906e-07	0.959215	1.01575e-07	0.969467	6.47473e-08	NA	NA
ZGPAT	3.0425e-06	0.000336497	4.66793	4.1075e-10	8.25748e-08	-6.24989	Brain_Cerebellar_Hemisphere	1.19612e-06	0.000453808	-4.85628	2.46137e-10	8.94206e-08	-6.32939	Uterus	3.21783e-06	0.000638816	4.6564	3.11181e-10	9.86996e-08	6.2931	NA	NA	NA	NA	NA	NA	1	1	1	0	3	0.286063	-6.10373	-0.518399	6.32703	0.285972	-6.34636	NA	NA	0.77483	1.0362e-09	0.60418	2.4993e-10	0.7749	2.20467e-10	NA	NA	0.912527	1.37906e-07	0.959215	1.01575e-07	0.967508	6.7077e-08	NA	NA
ZGPAT	3.0425e-06	0.000336497	4.66793	4.1075e-10	8.25748e-08	-6.24989	Brain_Cerebellar_Hemisphere	1.19612e-06	0.000453808	-4.85628	2.46137e-10	8.94206e-08	-6.32939	Vagina	3.21783e-06	0.000681158	4.6564	3.11181e-10	1.03165e-07	6.2931	NA	NA	NA	NA	NA	NA	1	1	1	0	3	0.286063	-6.10373	-0.518399	6.32703	0.285972	-6.34636	NA	NA	0.77483	1.0362e-09	0.60418	2.4993e-10	0.7749	2.20467e-10	NA	NA	0.912527	1.37906e-07	0.959215	1.01575e-07	0.971221	7.57343e-08	NA	NA
ZGPAT	3.0425e-06	0.000336497	4.66793	4.1075e-10	8.25748e-08	-6.24989	Brain_Cerebellar_Hemisphere	1.19612e-06	0.000453808	-4.85628	2.46137e-10	8.94206e-08	-6.32939	Whole_Blood	3.21783e-06	0.000688466	4.6564	3.11181e-10	7.97477e-08	6.2931	NA	NA	NA	NA	NA	NA	1	1	1	0	3	0.286063	-6.10373	-0.518399	6.32703	0.285972	-6.34636	NA	NA	0.77483	1.0362e-09	0.60418	2.4993e-10	0.7749	2.20467e-10	NA	NA	0.912527	1.37906e-07	0.959215	1.01575e-07	0.966688	5.97961e-08	NA	NA
ZGPAT	3.0425e-06	0.000336497	4.66793	4.1075e-10	8.25748e-08	-6.24989	Brain_Cerebellar_Hemisphere	1.19612e-06	0.000453808	-4.85628	2.46137e-10	8.94206e-08	-6.32939	smultixcan	3.21783e-06	0.000626578	4.36538	3.11181e-10	8.44001e-08	5.89978	NA	NA	NA	NA	NA	NA	1	1	1	0	3	0.286063	-6.10373	-0.518399	6.32703	0.268099	-5.94971	NA	NA	0.77483	1.0362e-09	0.60418	2.4993e-10	0.7749	2.20467e-10	NA	NA	0.912527	1.37906e-07	0.959215	1.01575e-07	0.967597	6.03895e-08	NA	NA
ZGPAT	3.0425e-06	0.000336497	4.66793	4.1075e-10	8.25748e-08	-6.24989	Brain_Frontal_Cortex_BA9	6.64101e-07	0.000197579	-4.97158	7.33871e-09	1.68108e-06	-5.78298	Adipose_Subcutaneous	3.21783e-06	0.000622764	4.6564	3.11181e-10	8.88329e-08	6.2931	NA	NA	NA	NA	NA	NA	1	1	1	0	3	0.286063	-6.10373	-1.35975	5.63264	0.285972	-6.34636	NA	NA	0.77483	1.0362e-09	0.17391	1.77467e-08	0.7749	2.20467e-10	NA	NA	0.912527	1.37906e-07	0.786672	3.94864e-06	0.969349	6.50909e-08	NA	NA
ZGPAT	3.0425e-06	0.000336497	4.66793	4.1075e-10	8.25748e-08	-6.24989	Brain_Frontal_Cortex_BA9	6.64101e-07	0.000197579	-4.97158	7.33871e-09	1.68108e-06	-5.78298	Adipose_Visceral_Omentum	3.21783e-06	0.000590072	4.6564	3.11181e-10	9.2847e-08	6.2931	NA	NA	NA	NA	NA	NA	1	1	1	0	3	0.286063	-6.10373	-1.35975	5.63264	0.285972	-6.34636	NA	NA	0.77483	1.0362e-09	0.17391	1.77467e-08	0.7749	2.20467e-10	NA	NA	0.912527	1.37906e-07	0.786672	3.94864e-06	0.967869	6.33985e-08	NA	NA
ZGPAT	3.0425e-06	0.000336497	4.66793	4.1075e-10	8.25748e-08	-6.24989	Brain_Frontal_Cortex_BA9	6.64101e-07	0.000197579	-4.97158	7.33871e-09	1.68108e-06	-5.78298	Adrenal_Gland	3.21783e-06	0.000587286	4.6564	3.11181e-10	9.13451e-08	6.2931	NA	NA	NA	NA	NA	NA	1	1	1	0	3	0.286063	-6.10373	-1.35975	5.63264	0.285972	-6.34636	NA	NA	0.77483	1.0362e-09	0.17391	1.77467e-08	0.7749	2.20467e-10	NA	NA	0.912527	1.37906e-07	0.786672	3.94864e-06	0.966548	6.02756e-08	NA	NA
ZGPAT	3.0425e-06	0.000336497	4.66793	4.1075e-10	8.25748e-08	-6.24989	Brain_Frontal_Cortex_BA9	6.64101e-07	0.000197579	-4.97158	7.33871e-09	1.68108e-06	-5.78298	Artery_Aorta	3.21783e-06	0.000609243	4.6564	3.11181e-10	9.01437e-08	6.2931	NA	NA	NA	NA	NA	NA	1	1	1	0	3	0.286063	-6.10373	-1.35975	5.63264	0.285972	-6.34636	NA	NA	0.77483	1.0362e-09	0.17391	1.77467e-08	0.7749	2.20467e-10	NA	NA	0.912527	1.37906e-07	0.786672	3.94864e-06	0.96578	6.18448e-08	NA	NA
ZGPAT	3.0425e-06	0.000336497	4.66793	4.1075e-10	8.25748e-08	-6.24989	Brain_Frontal_Cortex_BA9	6.64101e-07	0.000197579	-4.97158	7.33871e-09	1.68108e-06	-5.78298	Artery_Coronary	3.21783e-06	0.000598046	4.6564	3.11181e-10	9.33951e-08	6.2931	NA	NA	NA	NA	NA	NA	1	1	1	0	3	0.286063	-6.10373	-1.35975	5.63264	0.285972	-6.34636	NA	NA	0.77483	1.0362e-09	0.17391	1.77467e-08	0.7749	2.20467e-10	NA	NA	0.912527	1.37906e-07	0.786672	3.94864e-06	0.96184	6.86235e-08	NA	NA
ZGPAT	3.0425e-06	0.000336497	4.66793	4.1075e-10	8.25748e-08	-6.24989	Brain_Frontal_Cortex_BA9	6.64101e-07	0.000197579	-4.97158	7.33871e-09	1.68108e-06	-5.78298	Brain_Amygdala	3.21783e-06	0.000982911	4.6564	3.11181e-10	1.41295e-07	6.2931	NA	NA	NA	NA	NA	NA	1	1	1	0	3	0.286063	-6.10373	-1.35975	5.63264	0.285972	-6.34636	NA	NA	0.77483	1.0362e-09	0.17391	1.77467e-08	0.7749	2.20467e-10	NA	NA	0.912527	1.37906e-07	0.786672	3.94864e-06	0.97575	9.22432e-08	NA	NA
ZGPAT	3.0425e-06	0.000336497	4.66793	4.1075e-10	8.25748e-08	-6.24989	Brain_Frontal_Cortex_BA9	6.64101e-07	0.000197579	-4.97158	7.33871e-09	1.68108e-06	-5.78298	Brain_Cerebellar_Hemisphere	3.21783e-06	0.000621415	4.6564	3.11181e-10	8.69312e-08	6.2931	NA	NA	NA	NA	NA	NA	1	1	1	0	3	0.286063	-6.10373	-1.35975	5.63264	0.285972	-6.34636	NA	NA	0.77483	1.0362e-09	0.17391	1.77467e-08	0.7749	2.20467e-10	NA	NA	0.912527	1.37906e-07	0.786672	3.94864e-06	0.972469	6.19909e-08	NA	NA
ZGPAT	3.0425e-06	0.000336497	4.66793	4.1075e-10	8.25748e-08	-6.24989	Brain_Frontal_Cortex_BA9	6.64101e-07	0.000197579	-4.97158	7.33871e-09	1.68108e-06	-5.78298	Brain_Cerebellum	3.21783e-06	0.000647899	4.6564	3.11181e-10	9.38848e-08	6.2931	NA	NA	NA	NA	NA	NA	1	1	1	0	3	0.286063	-6.10373	-1.35975	5.63264	0.285972	-6.34636	NA	NA	0.77483	1.0362e-09	0.17391	1.77467e-08	0.7749	2.20467e-10	NA	NA	0.912527	1.37906e-07	0.786672	3.94864e-06	0.971802	6.56746e-08	NA	NA
ZGPAT	3.0425e-06	0.000336497	4.66793	4.1075e-10	8.25748e-08	-6.24989	Brain_Frontal_Cortex_BA9	6.64101e-07	0.000197579	-4.97158	7.33871e-09	1.68108e-06	-5.78298	Brain_Cortex	3.21783e-06	0.000630528	4.6564	3.11181e-10	9.82814e-08	6.2931	NA	NA	NA	NA	NA	NA	1	1	1	0	3	0.286063	-6.10373	-1.35975	5.63264	0.285972	-6.34636	NA	NA	0.77483	1.0362e-09	0.17391	1.77467e-08	0.7749	2.20467e-10	NA	NA	0.912527	1.37906e-07	0.786672	3.94864e-06	0.968314	6.54217e-08	NA	NA
ZGPAT	3.0425e-06	0.000336497	4.66793	4.1075e-10	8.25748e-08	-6.24989	Brain_Frontal_Cortex_BA9	6.64101e-07	0.000197579	-4.97158	7.33871e-09	1.68108e-06	-5.78298	Brain_Putamen_basal_ganglia	3.21783e-06	0.000857391	4.6564	3.11181e-10	1.2466e-07	6.2931	NA	NA	NA	NA	NA	NA	1	1	1	0	3	0.286063	-6.10373	-1.35975	5.63264	0.285972	-6.34636	NA	NA	0.77483	1.0362e-09	0.17391	1.77467e-08	0.7749	2.20467e-10	NA	NA	0.912527	1.37906e-07	0.786672	3.94864e-06	0.966697	8.31047e-08	NA	NA
ZGPAT	3.0425e-06	0.000336497	4.66793	4.1075e-10	8.25748e-08	-6.24989	Brain_Frontal_Cortex_BA9	6.64101e-07	0.000197579	-4.97158	7.33871e-09	1.68108e-06	-5.78298	Breast_Mammary_Tissue	3.21783e-06	0.000604505	4.6564	3.11181e-10	8.55249e-08	6.2931	NA	NA	NA	NA	NA	NA	1	1	1	0	3	0.286063	-6.10373	-1.35975	5.63264	0.285972	-6.34636	NA	NA	0.77483	1.0362e-09	0.17391	1.77467e-08	0.7749	2.20467e-10	NA	NA	0.912527	1.37906e-07	0.786672	3.94864e-06	0.970597	6.16747e-08	NA	NA
ZGPAT	3.0425e-06	0.000336497	4.66793	4.1075e-10	8.25748e-08	-6.24989	Brain_Frontal_Cortex_BA9	6.64101e-07	0.000197579	-4.97158	7.33871e-09	1.68108e-06	-5.78298	Cells_Cultured_fibroblasts	3.21783e-06	0.000613171	4.6564	3.11181e-10	8.85983e-08	6.2931	NA	NA	NA	NA	NA	NA	1	1	1	0	3	0.286063	-6.10373	-1.35975	5.63264	0.285972	-6.34636	NA	NA	0.77483	1.0362e-09	0.17391	1.77467e-08	0.7749	2.20467e-10	NA	NA	0.912527	1.37906e-07	0.786672	3.94864e-06	0.96504	6.47312e-08	NA	NA
ZGPAT	3.0425e-06	0.000336497	4.66793	4.1075e-10	8.25748e-08	-6.24989	Brain_Frontal_Cortex_BA9	6.64101e-07	0.000197579	-4.97158	7.33871e-09	1.68108e-06	-5.78298	Cells_EBV-transformed_lymphocytes	3.21783e-06	0.000564396	4.6564	3.11181e-10	7.44532e-08	6.2931	NA	NA	NA	NA	NA	NA	1	1	1	0	3	0.286063	-6.10373	-1.35975	5.63264	0.285972	-6.34636	NA	NA	0.77483	1.0362e-09	0.17391	1.77467e-08	0.7749	2.20467e-10	NA	NA	0.912527	1.37906e-07	0.786672	3.94864e-06	0.963776	5.43674e-08	NA	NA
ZGPAT	3.0425e-06	0.000336497	4.66793	4.1075e-10	8.25748e-08	-6.24989	Brain_Frontal_Cortex_BA9	6.64101e-07	0.000197579	-4.97158	7.33871e-09	1.68108e-06	-5.78298	Colon_Sigmoid	3.21783e-06	0.00060474	4.6564	3.11181e-10	8.67733e-08	6.2931	NA	NA	NA	NA	NA	NA	1	1	1	0	3	0.286063	-6.10373	-1.35975	5.63264	0.285972	-6.34636	NA	NA	0.77483	1.0362e-09	0.17391	1.77467e-08	0.7749	2.20467e-10	NA	NA	0.912527	1.37906e-07	0.786672	3.94864e-06	0.970999	6.16459e-08	NA	NA
ZGPAT	3.0425e-06	0.000336497	4.66793	4.1075e-10	8.25748e-08	-6.24989	Brain_Frontal_Cortex_BA9	6.64101e-07	0.000197579	-4.97158	7.33871e-09	1.68108e-06	-5.78298	Colon_Transverse	3.21783e-06	0.000647718	4.6564	3.11181e-10	9.74034e-08	6.2931	NA	NA	NA	NA	NA	NA	1	1	1	0	3	0.286063	-6.10373	-1.35975	5.63264	0.285972	-6.34636	NA	NA	0.77483	1.0362e-09	0.17391	1.77467e-08	0.7749	2.20467e-10	NA	NA	0.912527	1.37906e-07	0.786672	3.94864e-06	0.970749	6.56788e-08	NA	NA
ZGPAT	3.0425e-06	0.000336497	4.66793	4.1075e-10	8.25748e-08	-6.24989	Brain_Frontal_Cortex_BA9	6.64101e-07	0.000197579	-4.97158	7.33871e-09	1.68108e-06	-5.78298	Esophagus_Gastroesophageal_Junction	3.21783e-06	0.000580931	4.6564	3.11181e-10	9.23673e-08	6.2931	NA	NA	NA	NA	NA	NA	1	1	1	0	3	0.286063	-6.10373	-1.35975	5.63264	0.285972	-6.34636	NA	NA	0.77483	1.0362e-09	0.17391	1.77467e-08	0.7749	2.20467e-10	NA	NA	0.912527	1.37906e-07	0.786672	3.94864e-06	0.970174	6.03873e-08	NA	NA
ZGPAT	3.0425e-06	0.000336497	4.66793	4.1075e-10	8.25748e-08	-6.24989	Brain_Frontal_Cortex_BA9	6.64101e-07	0.000197579	-4.97158	7.33871e-09	1.68108e-06	-5.78298	Esophagus_Mucosa	3.21783e-06	0.000602164	4.6564	3.11181e-10	8.85036e-08	6.2931	NA	NA	NA	NA	NA	NA	1	1	1	0	3	0.286063	-6.10373	-1.35975	5.63264	0.285972	-6.34636	NA	NA	0.77483	1.0362e-09	0.17391	1.77467e-08	0.7749	2.20467e-10	NA	NA	0.912527	1.37906e-07	0.786672	3.94864e-06	0.968059	6.1464e-08	NA	NA
ZGPAT	3.0425e-06	0.000336497	4.66793	4.1075e-10	8.25748e-08	-6.24989	Brain_Frontal_Cortex_BA9	6.64101e-07	0.000197579	-4.97158	7.33871e-09	1.68108e-06	-5.78298	Heart_Atrial_Appendage	3.21783e-06	0.000701896	4.6564	3.11181e-10	9.20474e-08	6.2931	NA	NA	NA	NA	NA	NA	1	1	1	0	3	0.286063	-6.10373	-1.35975	5.63264	0.285972	-6.34636	NA	NA	0.77483	1.0362e-09	0.17391	1.77467e-08	0.7749	2.20467e-10	NA	NA	0.912527	1.37906e-07	0.786672	3.94864e-06	0.967373	6.51263e-08	NA	NA
ZGPAT	3.0425e-06	0.000336497	4.66793	4.1075e-10	8.25748e-08	-6.24989	Brain_Frontal_Cortex_BA9	6.64101e-07	0.000197579	-4.97158	7.33871e-09	1.68108e-06	-5.78298	Lung	3.21783e-06	0.000618317	4.6564	3.11181e-10	8.58743e-08	6.2931	NA	NA	NA	NA	NA	NA	1	1	1	0	3	0.286063	-6.10373	-1.35975	5.63264	0.285972	-6.34636	NA	NA	0.77483	1.0362e-09	0.17391	1.77467e-08	0.7749	2.20467e-10	NA	NA	0.912527	1.37906e-07	0.786672	3.94864e-06	0.967887	6.42487e-08	NA	NA
ZGPAT	3.0425e-06	0.000336497	4.66793	4.1075e-10	8.25748e-08	-6.24989	Brain_Frontal_Cortex_BA9	6.64101e-07	0.000197579	-4.97158	7.33871e-09	1.68108e-06	-5.78298	Minor_Salivary_Gland	3.21783e-06	0.000594007	4.6564	3.11181e-10	8.80204e-08	6.2931	NA	NA	NA	NA	NA	NA	1	1	1	0	3	0.286063	-6.10373	-1.35975	5.63264	0.285972	-6.34636	NA	NA	0.77483	1.0362e-09	0.17391	1.77467e-08	0.7749	2.20467e-10	NA	NA	0.912527	1.37906e-07	0.786672	3.94864e-06	0.967935	6.95489e-08	NA	NA
ZGPAT	3.0425e-06	0.000336497	4.66793	4.1075e-10	8.25748e-08	-6.24989	Brain_Frontal_Cortex_BA9	6.64101e-07	0.000197579	-4.97158	7.33871e-09	1.68108e-06	-5.78298	Ovary	3.21783e-06	0.000619392	4.6564	3.11181e-10	1.06903e-07	6.2931	NA	NA	NA	NA	NA	NA	1	1	1	0	3	0.286063	-6.10373	-1.35975	5.63264	0.285972	-6.34636	NA	NA	0.77483	1.0362e-09	0.17391	1.77467e-08	0.7749	2.20467e-10	NA	NA	0.912527	1.37906e-07	0.786672	3.94864e-06	0.971216	7.0115e-08	NA	NA
ZGPAT	3.0425e-06	0.000336497	4.66793	4.1075e-10	8.25748e-08	-6.24989	Brain_Frontal_Cortex_BA9	6.64101e-07	0.000197579	-4.97158	7.33871e-09	1.68108e-06	-5.78298	Pancreas	3.21783e-06	0.000741002	4.6564	3.11181e-10	1.10136e-07	6.2931	NA	NA	NA	NA	NA	NA	1	1	1	0	3	0.286063	-6.10373	-1.35975	5.63264	0.285972	-6.34636	NA	NA	0.77483	1.0362e-09	0.17391	1.77467e-08	0.7749	2.20467e-10	NA	NA	0.912527	1.37906e-07	0.786672	3.94864e-06	0.969076	7.56547e-08	NA	NA
ZGPAT	3.0425e-06	0.000336497	4.66793	4.1075e-10	8.25748e-08	-6.24989	Brain_Frontal_Cortex_BA9	6.64101e-07	0.000197579	-4.97158	7.33871e-09	1.68108e-06	-5.78298	Prostate	3.21783e-06	0.000630514	4.6564	3.11181e-10	9.06488e-08	6.2931	NA	NA	NA	NA	NA	NA	1	1	1	0	3	0.286063	-6.10373	-1.35975	5.63264	0.285972	-6.34636	NA	NA	0.77483	1.0362e-09	0.17391	1.77467e-08	0.7749	2.20467e-10	NA	NA	0.912527	1.37906e-07	0.786672	3.94864e-06	0.967239	6.55708e-08	NA	NA
ZGPAT	3.0425e-06	0.000336497	4.66793	4.1075e-10	8.25748e-08	-6.24989	Brain_Frontal_Cortex_BA9	6.64101e-07	0.000197579	-4.97158	7.33871e-09	1.68108e-06	-5.78298	Skin_Not_Sun_Exposed_Suprapubic	3.21783e-06	0.000640788	4.6564	3.11181e-10	1.02753e-07	6.2931	NA	NA	NA	NA	NA	NA	1	1	1	0	3	0.286063	-6.10373	-1.35975	5.63264	0.285972	-6.34636	NA	NA	0.77483	1.0362e-09	0.17391	1.77467e-08	0.7749	2.20467e-10	NA	NA	0.912527	1.37906e-07	0.786672	3.94864e-06	0.971318	6.76246e-08	NA	NA
ZGPAT	3.0425e-06	0.000336497	4.66793	4.1075e-10	8.25748e-08	-6.24989	Brain_Frontal_Cortex_BA9	6.64101e-07	0.000197579	-4.97158	7.33871e-09	1.68108e-06	-5.78298	Skin_Sun_Exposed_Lower_leg	3.21783e-06	0.000626508	4.6564	3.11181e-10	8.69721e-08	6.2931	NA	NA	NA	NA	NA	NA	1	1	1	0	3	0.286063	-6.10373	-1.35975	5.63264	0.285972	-6.34636	NA	NA	0.77483	1.0362e-09	0.17391	1.77467e-08	0.7749	2.20467e-10	NA	NA	0.912527	1.37906e-07	0.786672	3.94864e-06	0.972205	5.90361e-08	NA	NA
ZGPAT	3.0425e-06	0.000336497	4.66793	4.1075e-10	8.25748e-08	-6.24989	Brain_Frontal_Cortex_BA9	6.64101e-07	0.000197579	-4.97158	7.33871e-09	1.68108e-06	-5.78298	Small_Intestine_Terminal_Ileum	3.21783e-06	0.000655119	4.6564	3.11181e-10	9.53125e-08	6.2931	NA	NA	NA	NA	NA	NA	1	1	1	0	3	0.286063	-6.10373	-1.35975	5.63264	0.285972	-6.34636	NA	NA	0.77483	1.0362e-09	0.17391	1.77467e-08	0.7749	2.20467e-10	NA	NA	0.912527	1.37906e-07	0.786672	3.94864e-06	0.97144	6.54893e-08	NA	NA
ZGPAT	3.0425e-06	0.000336497	4.66793	4.1075e-10	8.25748e-08	-6.24989	Brain_Frontal_Cortex_BA9	6.64101e-07	0.000197579	-4.97158	7.33871e-09	1.68108e-06	-5.78298	Spleen	3.21783e-06	0.000673989	4.6564	3.11181e-10	9.14166e-08	6.2931	NA	NA	NA	NA	NA	NA	1	1	1	0	3	0.286063	-6.10373	-1.35975	5.63264	0.285972	-6.34636	NA	NA	0.77483	1.0362e-09	0.17391	1.77467e-08	0.7749	2.20467e-10	NA	NA	0.912527	1.37906e-07	0.786672	3.94864e-06	0.966124	6.20842e-08	NA	NA
ZGPAT	3.0425e-06	0.000336497	4.66793	4.1075e-10	8.25748e-08	-6.24989	Brain_Frontal_Cortex_BA9	6.64101e-07	0.000197579	-4.97158	7.33871e-09	1.68108e-06	-5.78298	Testis	3.21783e-06	0.000744287	-4.6564	3.11181e-10	1.03653e-07	-6.2931	NA	NA	NA	NA	NA	NA	1	1	1	0	3	0.286063	-6.10373	-1.35975	5.63264	-0.285972	6.34636	NA	NA	0.77483	1.0362e-09	0.17391	1.77467e-08	0.7749	2.20467e-10	NA	NA	0.912527	1.37906e-07	0.786672	3.94864e-06	0.973275	7.20266e-08	NA	NA
ZGPAT	3.0425e-06	0.000336497	4.66793	4.1075e-10	8.25748e-08	-6.24989	Brain_Frontal_Cortex_BA9	6.64101e-07	0.000197579	-4.97158	7.33871e-09	1.68108e-06	-5.78298	Thyroid	3.21783e-06	0.000599451	4.6564	3.11181e-10	9.61217e-08	6.2931	NA	NA	NA	NA	NA	NA	1	1	1	0	3	0.286063	-6.10373	-1.35975	5.63264	0.285972	-6.34636	NA	NA	0.77483	1.0362e-09	0.17391	1.77467e-08	0.7749	2.20467e-10	NA	NA	0.912527	1.37906e-07	0.786672	3.94864e-06	0.969467	6.47473e-08	NA	NA
ZGPAT	3.0425e-06	0.000336497	4.66793	4.1075e-10	8.25748e-08	-6.24989	Brain_Frontal_Cortex_BA9	6.64101e-07	0.000197579	-4.97158	7.33871e-09	1.68108e-06	-5.78298	Uterus	3.21783e-06	0.000638816	4.6564	3.11181e-10	9.86996e-08	6.2931	NA	NA	NA	NA	NA	NA	1	1	1	0	3	0.286063	-6.10373	-1.35975	5.63264	0.285972	-6.34636	NA	NA	0.77483	1.0362e-09	0.17391	1.77467e-08	0.7749	2.20467e-10	NA	NA	0.912527	1.37906e-07	0.786672	3.94864e-06	0.967508	6.7077e-08	NA	NA
ZGPAT	3.0425e-06	0.000336497	4.66793	4.1075e-10	8.25748e-08	-6.24989	Brain_Frontal_Cortex_BA9	6.64101e-07	0.000197579	-4.97158	7.33871e-09	1.68108e-06	-5.78298	Vagina	3.21783e-06	0.000681158	4.6564	3.11181e-10	1.03165e-07	6.2931	NA	NA	NA	NA	NA	NA	1	1	1	0	3	0.286063	-6.10373	-1.35975	5.63264	0.285972	-6.34636	NA	NA	0.77483	1.0362e-09	0.17391	1.77467e-08	0.7749	2.20467e-10	NA	NA	0.912527	1.37906e-07	0.786672	3.94864e-06	0.971221	7.57343e-08	NA	NA
ZGPAT	3.0425e-06	0.000336497	4.66793	4.1075e-10	8.25748e-08	-6.24989	Brain_Frontal_Cortex_BA9	6.64101e-07	0.000197579	-4.97158	7.33871e-09	1.68108e-06	-5.78298	Whole_Blood	3.21783e-06	0.000688466	4.6564	3.11181e-10	7.97477e-08	6.2931	NA	NA	NA	NA	NA	NA	1	1	1	0	3	0.286063	-6.10373	-1.35975	5.63264	0.285972	-6.34636	NA	NA	0.77483	1.0362e-09	0.17391	1.77467e-08	0.7749	2.20467e-10	NA	NA	0.912527	1.37906e-07	0.786672	3.94864e-06	0.966688	5.97961e-08	NA	NA
ZGPAT	3.0425e-06	0.000336497	4.66793	4.1075e-10	8.25748e-08	-6.24989	Brain_Frontal_Cortex_BA9	6.64101e-07	0.000197579	-4.97158	7.33871e-09	1.68108e-06	-5.78298	smultixcan	3.21783e-06	0.000626578	4.36538	3.11181e-10	8.44001e-08	5.89978	NA	NA	NA	NA	NA	NA	1	1	1	0	3	0.286063	-6.10373	-1.35975	5.63264	0.268099	-5.94971	NA	NA	0.77483	1.0362e-09	0.17391	1.77467e-08	0.7749	2.20467e-10	NA	NA	0.912527	1.37906e-07	0.786672	3.94864e-06	0.967597	6.03895e-08	NA	NA
ZGPAT	3.0425e-06	0.000336497	4.66793	4.1075e-10	8.25748e-08	-6.24989	Esophagus_Gastroesophageal_Junction	5.3681e-07	0.000177281	-5.01267	5.46666e-09	1.43507e-06	-5.83231	Adipose_Subcutaneous	3.21783e-06	0.000622764	4.6564	3.11181e-10	8.88329e-08	6.2931	NA	NA	NA	NA	NA	NA	1	1	1	0	3	0.286063	-6.10373	-1.40296	5.67537	0.285972	-6.34636	NA	NA	0.77483	1.0362e-09	0.160629	1.38389e-08	0.7749	2.20467e-10	NA	NA	0.912527	1.37906e-07	0.784757	2.98944e-06	0.969349	6.50909e-08	NA	NA
ZGPAT	3.0425e-06	0.000336497	4.66793	4.1075e-10	8.25748e-08	-6.24989	Esophagus_Gastroesophageal_Junction	5.3681e-07	0.000177281	-5.01267	5.46666e-09	1.43507e-06	-5.83231	Adipose_Visceral_Omentum	3.21783e-06	0.000590072	4.6564	3.11181e-10	9.2847e-08	6.2931	NA	NA	NA	NA	NA	NA	1	1	1	0	3	0.286063	-6.10373	-1.40296	5.67537	0.285972	-6.34636	NA	NA	0.77483	1.0362e-09	0.160629	1.38389e-08	0.7749	2.20467e-10	NA	NA	0.912527	1.37906e-07	0.784757	2.98944e-06	0.967869	6.33985e-08	NA	NA
ZGPAT	3.0425e-06	0.000336497	4.66793	4.1075e-10	8.25748e-08	-6.24989	Esophagus_Gastroesophageal_Junction	5.3681e-07	0.000177281	-5.01267	5.46666e-09	1.43507e-06	-5.83231	Adrenal_Gland	3.21783e-06	0.000587286	4.6564	3.11181e-10	9.13451e-08	6.2931	NA	NA	NA	NA	NA	NA	1	1	1	0	3	0.286063	-6.10373	-1.40296	5.67537	0.285972	-6.34636	NA	NA	0.77483	1.0362e-09	0.160629	1.38389e-08	0.7749	2.20467e-10	NA	NA	0.912527	1.37906e-07	0.784757	2.98944e-06	0.966548	6.02756e-08	NA	NA
ZGPAT	3.0425e-06	0.000336497	4.66793	4.1075e-10	8.25748e-08	-6.24989	Esophagus_Gastroesophageal_Junction	5.3681e-07	0.000177281	-5.01267	5.46666e-09	1.43507e-06	-5.83231	Artery_Aorta	3.21783e-06	0.000609243	4.6564	3.11181e-10	9.01437e-08	6.2931	NA	NA	NA	NA	NA	NA	1	1	1	0	3	0.286063	-6.10373	-1.40296	5.67537	0.285972	-6.34636	NA	NA	0.77483	1.0362e-09	0.160629	1.38389e-08	0.7749	2.20467e-10	NA	NA	0.912527	1.37906e-07	0.784757	2.98944e-06	0.96578	6.18448e-08	NA	NA
ZGPAT	3.0425e-06	0.000336497	4.66793	4.1075e-10	8.25748e-08	-6.24989	Esophagus_Gastroesophageal_Junction	5.3681e-07	0.000177281	-5.01267	5.46666e-09	1.43507e-06	-5.83231	Artery_Coronary	3.21783e-06	0.000598046	4.6564	3.11181e-10	9.33951e-08	6.2931	NA	NA	NA	NA	NA	NA	1	1	1	0	3	0.286063	-6.10373	-1.40296	5.67537	0.285972	-6.34636	NA	NA	0.77483	1.0362e-09	0.160629	1.38389e-08	0.7749	2.20467e-10	NA	NA	0.912527	1.37906e-07	0.784757	2.98944e-06	0.96184	6.86235e-08	NA	NA
ZGPAT	3.0425e-06	0.000336497	4.66793	4.1075e-10	8.25748e-08	-6.24989	Esophagus_Gastroesophageal_Junction	5.3681e-07	0.000177281	-5.01267	5.46666e-09	1.43507e-06	-5.83231	Brain_Amygdala	3.21783e-06	0.000982911	4.6564	3.11181e-10	1.41295e-07	6.2931	NA	NA	NA	NA	NA	NA	1	1	1	0	3	0.286063	-6.10373	-1.40296	5.67537	0.285972	-6.34636	NA	NA	0.77483	1.0362e-09	0.160629	1.38389e-08	0.7749	2.20467e-10	NA	NA	0.912527	1.37906e-07	0.784757	2.98944e-06	0.97575	9.22432e-08	NA	NA
ZGPAT	3.0425e-06	0.000336497	4.66793	4.1075e-10	8.25748e-08	-6.24989	Esophagus_Gastroesophageal_Junction	5.3681e-07	0.000177281	-5.01267	5.46666e-09	1.43507e-06	-5.83231	Brain_Cerebellar_Hemisphere	3.21783e-06	0.000621415	4.6564	3.11181e-10	8.69312e-08	6.2931	NA	NA	NA	NA	NA	NA	1	1	1	0	3	0.286063	-6.10373	-1.40296	5.67537	0.285972	-6.34636	NA	NA	0.77483	1.0362e-09	0.160629	1.38389e-08	0.7749	2.20467e-10	NA	NA	0.912527	1.37906e-07	0.784757	2.98944e-06	0.972469	6.19909e-08	NA	NA
ZGPAT	3.0425e-06	0.000336497	4.66793	4.1075e-10	8.25748e-08	-6.24989	Esophagus_Gastroesophageal_Junction	5.3681e-07	0.000177281	-5.01267	5.46666e-09	1.43507e-06	-5.83231	Brain_Cerebellum	3.21783e-06	0.000647899	4.6564	3.11181e-10	9.38848e-08	6.2931	NA	NA	NA	NA	NA	NA	1	1	1	0	3	0.286063	-6.10373	-1.40296	5.67537	0.285972	-6.34636	NA	NA	0.77483	1.0362e-09	0.160629	1.38389e-08	0.7749	2.20467e-10	NA	NA	0.912527	1.37906e-07	0.784757	2.98944e-06	0.971802	6.56746e-08	NA	NA
ZGPAT	3.0425e-06	0.000336497	4.66793	4.1075e-10	8.25748e-08	-6.24989	Esophagus_Gastroesophageal_Junction	5.3681e-07	0.000177281	-5.01267	5.46666e-09	1.43507e-06	-5.83231	Brain_Cortex	3.21783e-06	0.000630528	4.6564	3.11181e-10	9.82814e-08	6.2931	NA	NA	NA	NA	NA	NA	1	1	1	0	3	0.286063	-6.10373	-1.40296	5.67537	0.285972	-6.34636	NA	NA	0.77483	1.0362e-09	0.160629	1.38389e-08	0.7749	2.20467e-10	NA	NA	0.912527	1.37906e-07	0.784757	2.98944e-06	0.968314	6.54217e-08	NA	NA
ZGPAT	3.0425e-06	0.000336497	4.66793	4.1075e-10	8.25748e-08	-6.24989	Esophagus_Gastroesophageal_Junction	5.3681e-07	0.000177281	-5.01267	5.46666e-09	1.43507e-06	-5.83231	Brain_Putamen_basal_ganglia	3.21783e-06	0.000857391	4.6564	3.11181e-10	1.2466e-07	6.2931	NA	NA	NA	NA	NA	NA	1	1	1	0	3	0.286063	-6.10373	-1.40296	5.67537	0.285972	-6.34636	NA	NA	0.77483	1.0362e-09	0.160629	1.38389e-08	0.7749	2.20467e-10	NA	NA	0.912527	1.37906e-07	0.784757	2.98944e-06	0.966697	8.31047e-08	NA	NA
ZGPAT	3.0425e-06	0.000336497	4.66793	4.1075e-10	8.25748e-08	-6.24989	Esophagus_Gastroesophageal_Junction	5.3681e-07	0.000177281	-5.01267	5.46666e-09	1.43507e-06	-5.83231	Breast_Mammary_Tissue	3.21783e-06	0.000604505	4.6564	3.11181e-10	8.55249e-08	6.2931	NA	NA	NA	NA	NA	NA	1	1	1	0	3	0.286063	-6.10373	-1.40296	5.67537	0.285972	-6.34636	NA	NA	0.77483	1.0362e-09	0.160629	1.38389e-08	0.7749	2.20467e-10	NA	NA	0.912527	1.37906e-07	0.784757	2.98944e-06	0.970597	6.16747e-08	NA	NA
ZGPAT	3.0425e-06	0.000336497	4.66793	4.1075e-10	8.25748e-08	-6.24989	Esophagus_Gastroesophageal_Junction	5.3681e-07	0.000177281	-5.01267	5.46666e-09	1.43507e-06	-5.83231	Cells_Cultured_fibroblasts	3.21783e-06	0.000613171	4.6564	3.11181e-10	8.85983e-08	6.2931	NA	NA	NA	NA	NA	NA	1	1	1	0	3	0.286063	-6.10373	-1.40296	5.67537	0.285972	-6.34636	NA	NA	0.77483	1.0362e-09	0.160629	1.38389e-08	0.7749	2.20467e-10	NA	NA	0.912527	1.37906e-07	0.784757	2.98944e-06	0.96504	6.47312e-08	NA	NA
ZGPAT	3.0425e-06	0.000336497	4.66793	4.1075e-10	8.25748e-08	-6.24989	Esophagus_Gastroesophageal_Junction	5.3681e-07	0.000177281	-5.01267	5.46666e-09	1.43507e-06	-5.83231	Cells_EBV-transformed_lymphocytes	3.21783e-06	0.000564396	4.6564	3.11181e-10	7.44532e-08	6.2931	NA	NA	NA	NA	NA	NA	1	1	1	0	3	0.286063	-6.10373	-1.40296	5.67537	0.285972	-6.34636	NA	NA	0.77483	1.0362e-09	0.160629	1.38389e-08	0.7749	2.20467e-10	NA	NA	0.912527	1.37906e-07	0.784757	2.98944e-06	0.963776	5.43674e-08	NA	NA
ZGPAT	3.0425e-06	0.000336497	4.66793	4.1075e-10	8.25748e-08	-6.24989	Esophagus_Gastroesophageal_Junction	5.3681e-07	0.000177281	-5.01267	5.46666e-09	1.43507e-06	-5.83231	Colon_Sigmoid	3.21783e-06	0.00060474	4.6564	3.11181e-10	8.67733e-08	6.2931	NA	NA	NA	NA	NA	NA	1	1	1	0	3	0.286063	-6.10373	-1.40296	5.67537	0.285972	-6.34636	NA	NA	0.77483	1.0362e-09	0.160629	1.38389e-08	0.7749	2.20467e-10	NA	NA	0.912527	1.37906e-07	0.784757	2.98944e-06	0.970999	6.16459e-08	NA	NA
ZGPAT	3.0425e-06	0.000336497	4.66793	4.1075e-10	8.25748e-08	-6.24989	Esophagus_Gastroesophageal_Junction	5.3681e-07	0.000177281	-5.01267	5.46666e-09	1.43507e-06	-5.83231	Colon_Transverse	3.21783e-06	0.000647718	4.6564	3.11181e-10	9.74034e-08	6.2931	NA	NA	NA	NA	NA	NA	1	1	1	0	3	0.286063	-6.10373	-1.40296	5.67537	0.285972	-6.34636	NA	NA	0.77483	1.0362e-09	0.160629	1.38389e-08	0.7749	2.20467e-10	NA	NA	0.912527	1.37906e-07	0.784757	2.98944e-06	0.970749	6.56788e-08	NA	NA
ZGPAT	3.0425e-06	0.000336497	4.66793	4.1075e-10	8.25748e-08	-6.24989	Esophagus_Gastroesophageal_Junction	5.3681e-07	0.000177281	-5.01267	5.46666e-09	1.43507e-06	-5.83231	Esophagus_Gastroesophageal_Junction	3.21783e-06	0.000580931	4.6564	3.11181e-10	9.23673e-08	6.2931	NA	NA	NA	NA	NA	NA	1	1	1	0	3	0.286063	-6.10373	-1.40296	5.67537	0.285972	-6.34636	NA	NA	0.77483	1.0362e-09	0.160629	1.38389e-08	0.7749	2.20467e-10	NA	NA	0.912527	1.37906e-07	0.784757	2.98944e-06	0.970174	6.03873e-08	NA	NA
ZGPAT	3.0425e-06	0.000336497	4.66793	4.1075e-10	8.25748e-08	-6.24989	Esophagus_Gastroesophageal_Junction	5.3681e-07	0.000177281	-5.01267	5.46666e-09	1.43507e-06	-5.83231	Esophagus_Mucosa	3.21783e-06	0.000602164	4.6564	3.11181e-10	8.85036e-08	6.2931	NA	NA	NA	NA	NA	NA	1	1	1	0	3	0.286063	-6.10373	-1.40296	5.67537	0.285972	-6.34636	NA	NA	0.77483	1.0362e-09	0.160629	1.38389e-08	0.7749	2.20467e-10	NA	NA	0.912527	1.37906e-07	0.784757	2.98944e-06	0.968059	6.1464e-08	NA	NA
ZGPAT	3.0425e-06	0.000336497	4.66793	4.1075e-10	8.25748e-08	-6.24989	Esophagus_Gastroesophageal_Junction	5.3681e-07	0.000177281	-5.01267	5.46666e-09	1.43507e-06	-5.83231	Heart_Atrial_Appendage	3.21783e-06	0.000701896	4.6564	3.11181e-10	9.20474e-08	6.2931	NA	NA	NA	NA	NA	NA	1	1	1	0	3	0.286063	-6.10373	-1.40296	5.67537	0.285972	-6.34636	NA	NA	0.77483	1.0362e-09	0.160629	1.38389e-08	0.7749	2.20467e-10	NA	NA	0.912527	1.37906e-07	0.784757	2.98944e-06	0.967373	6.51263e-08	NA	NA
ZGPAT	3.0425e-06	0.000336497	4.66793	4.1075e-10	8.25748e-08	-6.24989	Esophagus_Gastroesophageal_Junction	5.3681e-07	0.000177281	-5.01267	5.46666e-09	1.43507e-06	-5.83231	Lung	3.21783e-06	0.000618317	4.6564	3.11181e-10	8.58743e-08	6.2931	NA	NA	NA	NA	NA	NA	1	1	1	0	3	0.286063	-6.10373	-1.40296	5.67537	0.285972	-6.34636	NA	NA	0.77483	1.0362e-09	0.160629	1.38389e-08	0.7749	2.20467e-10	NA	NA	0.912527	1.37906e-07	0.784757	2.98944e-06	0.967887	6.42487e-08	NA	NA
ZGPAT	3.0425e-06	0.000336497	4.66793	4.1075e-10	8.25748e-08	-6.24989	Esophagus_Gastroesophageal_Junction	5.3681e-07	0.000177281	-5.01267	5.46666e-09	1.43507e-06	-5.83231	Minor_Salivary_Gland	3.21783e-06	0.000594007	4.6564	3.11181e-10	8.80204e-08	6.2931	NA	NA	NA	NA	NA	NA	1	1	1	0	3	0.286063	-6.10373	-1.40296	5.67537	0.285972	-6.34636	NA	NA	0.77483	1.0362e-09	0.160629	1.38389e-08	0.7749	2.20467e-10	NA	NA	0.912527	1.37906e-07	0.784757	2.98944e-06	0.967935	6.95489e-08	NA	NA
ZGPAT	3.0425e-06	0.000336497	4.66793	4.1075e-10	8.25748e-08	-6.24989	Esophagus_Gastroesophageal_Junction	5.3681e-07	0.000177281	-5.01267	5.46666e-09	1.43507e-06	-5.83231	Ovary	3.21783e-06	0.000619392	4.6564	3.11181e-10	1.06903e-07	6.2931	NA	NA	NA	NA	NA	NA	1	1	1	0	3	0.286063	-6.10373	-1.40296	5.67537	0.285972	-6.34636	NA	NA	0.77483	1.0362e-09	0.160629	1.38389e-08	0.7749	2.20467e-10	NA	NA	0.912527	1.37906e-07	0.784757	2.98944e-06	0.971216	7.0115e-08	NA	NA
ZGPAT	3.0425e-06	0.000336497	4.66793	4.1075e-10	8.25748e-08	-6.24989	Esophagus_Gastroesophageal_Junction	5.3681e-07	0.000177281	-5.01267	5.46666e-09	1.43507e-06	-5.83231	Pancreas	3.21783e-06	0.000741002	4.6564	3.11181e-10	1.10136e-07	6.2931	NA	NA	NA	NA	NA	NA	1	1	1	0	3	0.286063	-6.10373	-1.40296	5.67537	0.285972	-6.34636	NA	NA	0.77483	1.0362e-09	0.160629	1.38389e-08	0.7749	2.20467e-10	NA	NA	0.912527	1.37906e-07	0.784757	2.98944e-06	0.969076	7.56547e-08	NA	NA
ZGPAT	3.0425e-06	0.000336497	4.66793	4.1075e-10	8.25748e-08	-6.24989	Esophagus_Gastroesophageal_Junction	5.3681e-07	0.000177281	-5.01267	5.46666e-09	1.43507e-06	-5.83231	Prostate	3.21783e-06	0.000630514	4.6564	3.11181e-10	9.06488e-08	6.2931	NA	NA	NA	NA	NA	NA	1	1	1	0	3	0.286063	-6.10373	-1.40296	5.67537	0.285972	-6.34636	NA	NA	0.77483	1.0362e-09	0.160629	1.38389e-08	0.7749	2.20467e-10	NA	NA	0.912527	1.37906e-07	0.784757	2.98944e-06	0.967239	6.55708e-08	NA	NA
ZGPAT	3.0425e-06	0.000336497	4.66793	4.1075e-10	8.25748e-08	-6.24989	Esophagus_Gastroesophageal_Junction	5.3681e-07	0.000177281	-5.01267	5.46666e-09	1.43507e-06	-5.83231	Skin_Not_Sun_Exposed_Suprapubic	3.21783e-06	0.000640788	4.6564	3.11181e-10	1.02753e-07	6.2931	NA	NA	NA	NA	NA	NA	1	1	1	0	3	0.286063	-6.10373	-1.40296	5.67537	0.285972	-6.34636	NA	NA	0.77483	1.0362e-09	0.160629	1.38389e-08	0.7749	2.20467e-10	NA	NA	0.912527	1.37906e-07	0.784757	2.98944e-06	0.971318	6.76246e-08	NA	NA
ZGPAT	3.0425e-06	0.000336497	4.66793	4.1075e-10	8.25748e-08	-6.24989	Esophagus_Gastroesophageal_Junction	5.3681e-07	0.000177281	-5.01267	5.46666e-09	1.43507e-06	-5.83231	Skin_Sun_Exposed_Lower_leg	3.21783e-06	0.000626508	4.6564	3.11181e-10	8.69721e-08	6.2931	NA	NA	NA	NA	NA	NA	1	1	1	0	3	0.286063	-6.10373	-1.40296	5.67537	0.285972	-6.34636	NA	NA	0.77483	1.0362e-09	0.160629	1.38389e-08	0.7749	2.20467e-10	NA	NA	0.912527	1.37906e-07	0.784757	2.98944e-06	0.972205	5.90361e-08	NA	NA
ZGPAT	3.0425e-06	0.000336497	4.66793	4.1075e-10	8.25748e-08	-6.24989	Esophagus_Gastroesophageal_Junction	5.3681e-07	0.000177281	-5.01267	5.46666e-09	1.43507e-06	-5.83231	Small_Intestine_Terminal_Ileum	3.21783e-06	0.000655119	4.6564	3.11181e-10	9.53125e-08	6.2931	NA	NA	NA	NA	NA	NA	1	1	1	0	3	0.286063	-6.10373	-1.40296	5.67537	0.285972	-6.34636	NA	NA	0.77483	1.0362e-09	0.160629	1.38389e-08	0.7749	2.20467e-10	NA	NA	0.912527	1.37906e-07	0.784757	2.98944e-06	0.97144	6.54893e-08	NA	NA
ZGPAT	3.0425e-06	0.000336497	4.66793	4.1075e-10	8.25748e-08	-6.24989	Esophagus_Gastroesophageal_Junction	5.3681e-07	0.000177281	-5.01267	5.46666e-09	1.43507e-06	-5.83231	Spleen	3.21783e-06	0.000673989	4.6564	3.11181e-10	9.14166e-08	6.2931	NA	NA	NA	NA	NA	NA	1	1	1	0	3	0.286063	-6.10373	-1.40296	5.67537	0.285972	-6.34636	NA	NA	0.77483	1.0362e-09	0.160629	1.38389e-08	0.7749	2.20467e-10	NA	NA	0.912527	1.37906e-07	0.784757	2.98944e-06	0.966124	6.20842e-08	NA	NA
ZGPAT	3.0425e-06	0.000336497	4.66793	4.1075e-10	8.25748e-08	-6.24989	Esophagus_Gastroesophageal_Junction	5.3681e-07	0.000177281	-5.01267	5.46666e-09	1.43507e-06	-5.83231	Testis	3.21783e-06	0.000744287	-4.6564	3.11181e-10	1.03653e-07	-6.2931	NA	NA	NA	NA	NA	NA	1	1	1	0	3	0.286063	-6.10373	-1.40296	5.67537	-0.285972	6.34636	NA	NA	0.77483	1.0362e-09	0.160629	1.38389e-08	0.7749	2.20467e-10	NA	NA	0.912527	1.37906e-07	0.784757	2.98944e-06	0.973275	7.20266e-08	NA	NA
ZGPAT	3.0425e-06	0.000336497	4.66793	4.1075e-10	8.25748e-08	-6.24989	Esophagus_Gastroesophageal_Junction	5.3681e-07	0.000177281	-5.01267	5.46666e-09	1.43507e-06	-5.83231	Thyroid	3.21783e-06	0.000599451	4.6564	3.11181e-10	9.61217e-08	6.2931	NA	NA	NA	NA	NA	NA	1	1	1	0	3	0.286063	-6.10373	-1.40296	5.67537	0.285972	-6.34636	NA	NA	0.77483	1.0362e-09	0.160629	1.38389e-08	0.7749	2.20467e-10	NA	NA	0.912527	1.37906e-07	0.784757	2.98944e-06	0.969467	6.47473e-08	NA	NA
ZGPAT	3.0425e-06	0.000336497	4.66793	4.1075e-10	8.25748e-08	-6.24989	Esophagus_Gastroesophageal_Junction	5.3681e-07	0.000177281	-5.01267	5.46666e-09	1.43507e-06	-5.83231	Uterus	3.21783e-06	0.000638816	4.6564	3.11181e-10	9.86996e-08	6.2931	NA	NA	NA	NA	NA	NA	1	1	1	0	3	0.286063	-6.10373	-1.40296	5.67537	0.285972	-6.34636	NA	NA	0.77483	1.0362e-09	0.160629	1.38389e-08	0.7749	2.20467e-10	NA	NA	0.912527	1.37906e-07	0.784757	2.98944e-06	0.967508	6.7077e-08	NA	NA
ZGPAT	3.0425e-06	0.000336497	4.66793	4.1075e-10	8.25748e-08	-6.24989	Esophagus_Gastroesophageal_Junction	5.3681e-07	0.000177281	-5.01267	5.46666e-09	1.43507e-06	-5.83231	Vagina	3.21783e-06	0.000681158	4.6564	3.11181e-10	1.03165e-07	6.2931	NA	NA	NA	NA	NA	NA	1	1	1	0	3	0.286063	-6.10373	-1.40296	5.67537	0.285972	-6.34636	NA	NA	0.77483	1.0362e-09	0.160629	1.38389e-08	0.7749	2.20467e-10	NA	NA	0.912527	1.37906e-07	0.784757	2.98944e-06	0.971221	7.57343e-08	NA	NA
ZGPAT	3.0425e-06	0.000336497	4.66793	4.1075e-10	8.25748e-08	-6.24989	Esophagus_Gastroesophageal_Junction	5.3681e-07	0.000177281	-5.01267	5.46666e-09	1.43507e-06	-5.83231	Whole_Blood	3.21783e-06	0.000688466	4.6564	3.11181e-10	7.97477e-08	6.2931	NA	NA	NA	NA	NA	NA	1	1	1	0	3	0.286063	-6.10373	-1.40296	5.67537	0.285972	-6.34636	NA	NA	0.77483	1.0362e-09	0.160629	1.38389e-08	0.7749	2.20467e-10	NA	NA	0.912527	1.37906e-07	0.784757	2.98944e-06	0.966688	5.97961e-08	NA	NA
ZGPAT	3.0425e-06	0.000336497	4.66793	4.1075e-10	8.25748e-08	-6.24989	Esophagus_Gastroesophageal_Junction	5.3681e-07	0.000177281	-5.01267	5.46666e-09	1.43507e-06	-5.83231	smultixcan	3.21783e-06	0.000626578	4.36538	3.11181e-10	8.44001e-08	5.89978	NA	NA	NA	NA	NA	NA	1	1	1	0	3	0.286063	-6.10373	-1.40296	5.67537	0.268099	-5.94971	NA	NA	0.77483	1.0362e-09	0.160629	1.38389e-08	0.7749	2.20467e-10	NA	NA	0.912527	1.37906e-07	0.784757	2.98944e-06	0.967597	6.03895e-08	NA	NA
ZGPAT	3.0425e-06	0.000336497	4.66793	4.1075e-10	8.25748e-08	-6.24989	Liver	1.16402e-06	0.000310882	-4.86167	2.73335e-10	7.53208e-08	-6.31319	Adipose_Subcutaneous	3.21783e-06	0.000622764	4.6564	3.11181e-10	8.88329e-08	6.2931	NA	NA	NA	NA	NA	NA	1	1	1	0	3	0.286063	-6.10373	-0.536459	6.3116	0.285972	-6.34636	NA	NA	0.77483	1.0362e-09	0.591642	2.76169e-10	0.7749	2.20467e-10	NA	NA	0.912527	1.37906e-07	0.944373	7.85516e-08	0.969349	6.50909e-08	NA	NA
ZGPAT	3.0425e-06	0.000336497	4.66793	4.1075e-10	8.25748e-08	-6.24989	Liver	1.16402e-06	0.000310882	-4.86167	2.73335e-10	7.53208e-08	-6.31319	Adipose_Visceral_Omentum	3.21783e-06	0.000590072	4.6564	3.11181e-10	9.2847e-08	6.2931	NA	NA	NA	NA	NA	NA	1	1	1	0	3	0.286063	-6.10373	-0.536459	6.3116	0.285972	-6.34636	NA	NA	0.77483	1.0362e-09	0.591642	2.76169e-10	0.7749	2.20467e-10	NA	NA	0.912527	1.37906e-07	0.944373	7.85516e-08	0.967869	6.33985e-08	NA	NA
ZGPAT	3.0425e-06	0.000336497	4.66793	4.1075e-10	8.25748e-08	-6.24989	Liver	1.16402e-06	0.000310882	-4.86167	2.73335e-10	7.53208e-08	-6.31319	Adrenal_Gland	3.21783e-06	0.000587286	4.6564	3.11181e-10	9.13451e-08	6.2931	NA	NA	NA	NA	NA	NA	1	1	1	0	3	0.286063	-6.10373	-0.536459	6.3116	0.285972	-6.34636	NA	NA	0.77483	1.0362e-09	0.591642	2.76169e-10	0.7749	2.20467e-10	NA	NA	0.912527	1.37906e-07	0.944373	7.85516e-08	0.966548	6.02756e-08	NA	NA
ZGPAT	3.0425e-06	0.000336497	4.66793	4.1075e-10	8.25748e-08	-6.24989	Liver	1.16402e-06	0.000310882	-4.86167	2.73335e-10	7.53208e-08	-6.31319	Artery_Aorta	3.21783e-06	0.000609243	4.6564	3.11181e-10	9.01437e-08	6.2931	NA	NA	NA	NA	NA	NA	1	1	1	0	3	0.286063	-6.10373	-0.536459	6.3116	0.285972	-6.34636	NA	NA	0.77483	1.0362e-09	0.591642	2.76169e-10	0.7749	2.20467e-10	NA	NA	0.912527	1.37906e-07	0.944373	7.85516e-08	0.96578	6.18448e-08	NA	NA
ZGPAT	3.0425e-06	0.000336497	4.66793	4.1075e-10	8.25748e-08	-6.24989	Liver	1.16402e-06	0.000310882	-4.86167	2.73335e-10	7.53208e-08	-6.31319	Artery_Coronary	3.21783e-06	0.000598046	4.6564	3.11181e-10	9.33951e-08	6.2931	NA	NA	NA	NA	NA	NA	1	1	1	0	3	0.286063	-6.10373	-0.536459	6.3116	0.285972	-6.34636	NA	NA	0.77483	1.0362e-09	0.591642	2.76169e-10	0.7749	2.20467e-10	NA	NA	0.912527	1.37906e-07	0.944373	7.85516e-08	0.96184	6.86235e-08	NA	NA
ZGPAT	3.0425e-06	0.000336497	4.66793	4.1075e-10	8.25748e-08	-6.24989	Liver	1.16402e-06	0.000310882	-4.86167	2.73335e-10	7.53208e-08	-6.31319	Brain_Amygdala	3.21783e-06	0.000982911	4.6564	3.11181e-10	1.41295e-07	6.2931	NA	NA	NA	NA	NA	NA	1	1	1	0	3	0.286063	-6.10373	-0.536459	6.3116	0.285972	-6.34636	NA	NA	0.77483	1.0362e-09	0.591642	2.76169e-10	0.7749	2.20467e-10	NA	NA	0.912527	1.37906e-07	0.944373	7.85516e-08	0.97575	9.22432e-08	NA	NA
ZGPAT	3.0425e-06	0.000336497	4.66793	4.1075e-10	8.25748e-08	-6.24989	Liver	1.16402e-06	0.000310882	-4.86167	2.73335e-10	7.53208e-08	-6.31319	Brain_Cerebellar_Hemisphere	3.21783e-06	0.000621415	4.6564	3.11181e-10	8.69312e-08	6.2931	NA	NA	NA	NA	NA	NA	1	1	1	0	3	0.286063	-6.10373	-0.536459	6.3116	0.285972	-6.34636	NA	NA	0.77483	1.0362e-09	0.591642	2.76169e-10	0.7749	2.20467e-10	NA	NA	0.912527	1.37906e-07	0.944373	7.85516e-08	0.972469	6.19909e-08	NA	NA
ZGPAT	3.0425e-06	0.000336497	4.66793	4.1075e-10	8.25748e-08	-6.24989	Liver	1.16402e-06	0.000310882	-4.86167	2.73335e-10	7.53208e-08	-6.31319	Brain_Cerebellum	3.21783e-06	0.000647899	4.6564	3.11181e-10	9.38848e-08	6.2931	NA	NA	NA	NA	NA	NA	1	1	1	0	3	0.286063	-6.10373	-0.536459	6.3116	0.285972	-6.34636	NA	NA	0.77483	1.0362e-09	0.591642	2.76169e-10	0.7749	2.20467e-10	NA	NA	0.912527	1.37906e-07	0.944373	7.85516e-08	0.971802	6.56746e-08	NA	NA
ZGPAT	3.0425e-06	0.000336497	4.66793	4.1075e-10	8.25748e-08	-6.24989	Liver	1.16402e-06	0.000310882	-4.86167	2.73335e-10	7.53208e-08	-6.31319	Brain_Cortex	3.21783e-06	0.000630528	4.6564	3.11181e-10	9.82814e-08	6.2931	NA	NA	NA	NA	NA	NA	1	1	1	0	3	0.286063	-6.10373	-0.536459	6.3116	0.285972	-6.34636	NA	NA	0.77483	1.0362e-09	0.591642	2.76169e-10	0.7749	2.20467e-10	NA	NA	0.912527	1.37906e-07	0.944373	7.85516e-08	0.968314	6.54217e-08	NA	NA
ZGPAT	3.0425e-06	0.000336497	4.66793	4.1075e-10	8.25748e-08	-6.24989	Liver	1.16402e-06	0.000310882	-4.86167	2.73335e-10	7.53208e-08	-6.31319	Brain_Putamen_basal_ganglia	3.21783e-06	0.000857391	4.6564	3.11181e-10	1.2466e-07	6.2931	NA	NA	NA	NA	NA	NA	1	1	1	0	3	0.286063	-6.10373	-0.536459	6.3116	0.285972	-6.34636	NA	NA	0.77483	1.0362e-09	0.591642	2.76169e-10	0.7749	2.20467e-10	NA	NA	0.912527	1.37906e-07	0.944373	7.85516e-08	0.966697	8.31047e-08	NA	NA
ZGPAT	3.0425e-06	0.000336497	4.66793	4.1075e-10	8.25748e-08	-6.24989	Liver	1.16402e-06	0.000310882	-4.86167	2.73335e-10	7.53208e-08	-6.31319	Breast_Mammary_Tissue	3.21783e-06	0.000604505	4.6564	3.11181e-10	8.55249e-08	6.2931	NA	NA	NA	NA	NA	NA	1	1	1	0	3	0.286063	-6.10373	-0.536459	6.3116	0.285972	-6.34636	NA	NA	0.77483	1.0362e-09	0.591642	2.76169e-10	0.7749	2.20467e-10	NA	NA	0.912527	1.37906e-07	0.944373	7.85516e-08	0.970597	6.16747e-08	NA	NA
ZGPAT	3.0425e-06	0.000336497	4.66793	4.1075e-10	8.25748e-08	-6.24989	Liver	1.16402e-06	0.000310882	-4.86167	2.73335e-10	7.53208e-08	-6.31319	Cells_Cultured_fibroblasts	3.21783e-06	0.000613171	4.6564	3.11181e-10	8.85983e-08	6.2931	NA	NA	NA	NA	NA	NA	1	1	1	0	3	0.286063	-6.10373	-0.536459	6.3116	0.285972	-6.34636	NA	NA	0.77483	1.0362e-09	0.591642	2.76169e-10	0.7749	2.20467e-10	NA	NA	0.912527	1.37906e-07	0.944373	7.85516e-08	0.96504	6.47312e-08	NA	NA
ZGPAT	3.0425e-06	0.000336497	4.66793	4.1075e-10	8.25748e-08	-6.24989	Liver	1.16402e-06	0.000310882	-4.86167	2.73335e-10	7.53208e-08	-6.31319	Cells_EBV-transformed_lymphocytes	3.21783e-06	0.000564396	4.6564	3.11181e-10	7.44532e-08	6.2931	NA	NA	NA	NA	NA	NA	1	1	1	0	3	0.286063	-6.10373	-0.536459	6.3116	0.285972	-6.34636	NA	NA	0.77483	1.0362e-09	0.591642	2.76169e-10	0.7749	2.20467e-10	NA	NA	0.912527	1.37906e-07	0.944373	7.85516e-08	0.963776	5.43674e-08	NA	NA
ZGPAT	3.0425e-06	0.000336497	4.66793	4.1075e-10	8.25748e-08	-6.24989	Liver	1.16402e-06	0.000310882	-4.86167	2.73335e-10	7.53208e-08	-6.31319	Colon_Sigmoid	3.21783e-06	0.00060474	4.6564	3.11181e-10	8.67733e-08	6.2931	NA	NA	NA	NA	NA	NA	1	1	1	0	3	0.286063	-6.10373	-0.536459	6.3116	0.285972	-6.34636	NA	NA	0.77483	1.0362e-09	0.591642	2.76169e-10	0.7749	2.20467e-10	NA	NA	0.912527	1.37906e-07	0.944373	7.85516e-08	0.970999	6.16459e-08	NA	NA
ZGPAT	3.0425e-06	0.000336497	4.66793	4.1075e-10	8.25748e-08	-6.24989	Liver	1.16402e-06	0.000310882	-4.86167	2.73335e-10	7.53208e-08	-6.31319	Colon_Transverse	3.21783e-06	0.000647718	4.6564	3.11181e-10	9.74034e-08	6.2931	NA	NA	NA	NA	NA	NA	1	1	1	0	3	0.286063	-6.10373	-0.536459	6.3116	0.285972	-6.34636	NA	NA	0.77483	1.0362e-09	0.591642	2.76169e-10	0.7749	2.20467e-10	NA	NA	0.912527	1.37906e-07	0.944373	7.85516e-08	0.970749	6.56788e-08	NA	NA
ZGPAT	3.0425e-06	0.000336497	4.66793	4.1075e-10	8.25748e-08	-6.24989	Liver	1.16402e-06	0.000310882	-4.86167	2.73335e-10	7.53208e-08	-6.31319	Esophagus_Gastroesophageal_Junction	3.21783e-06	0.000580931	4.6564	3.11181e-10	9.23673e-08	6.2931	NA	NA	NA	NA	NA	NA	1	1	1	0	3	0.286063	-6.10373	-0.536459	6.3116	0.285972	-6.34636	NA	NA	0.77483	1.0362e-09	0.591642	2.76169e-10	0.7749	2.20467e-10	NA	NA	0.912527	1.37906e-07	0.944373	7.85516e-08	0.970174	6.03873e-08	NA	NA
ZGPAT	3.0425e-06	0.000336497	4.66793	4.1075e-10	8.25748e-08	-6.24989	Liver	1.16402e-06	0.000310882	-4.86167	2.73335e-10	7.53208e-08	-6.31319	Esophagus_Mucosa	3.21783e-06	0.000602164	4.6564	3.11181e-10	8.85036e-08	6.2931	NA	NA	NA	NA	NA	NA	1	1	1	0	3	0.286063	-6.10373	-0.536459	6.3116	0.285972	-6.34636	NA	NA	0.77483	1.0362e-09	0.591642	2.76169e-10	0.7749	2.20467e-10	NA	NA	0.912527	1.37906e-07	0.944373	7.85516e-08	0.968059	6.1464e-08	NA	NA
ZGPAT	3.0425e-06	0.000336497	4.66793	4.1075e-10	8.25748e-08	-6.24989	Liver	1.16402e-06	0.000310882	-4.86167	2.73335e-10	7.53208e-08	-6.31319	Heart_Atrial_Appendage	3.21783e-06	0.000701896	4.6564	3.11181e-10	9.20474e-08	6.2931	NA	NA	NA	NA	NA	NA	1	1	1	0	3	0.286063	-6.10373	-0.536459	6.3116	0.285972	-6.34636	NA	NA	0.77483	1.0362e-09	0.591642	2.76169e-10	0.7749	2.20467e-10	NA	NA	0.912527	1.37906e-07	0.944373	7.85516e-08	0.967373	6.51263e-08	NA	NA
ZGPAT	3.0425e-06	0.000336497	4.66793	4.1075e-10	8.25748e-08	-6.24989	Liver	1.16402e-06	0.000310882	-4.86167	2.73335e-10	7.53208e-08	-6.31319	Lung	3.21783e-06	0.000618317	4.6564	3.11181e-10	8.58743e-08	6.2931	NA	NA	NA	NA	NA	NA	1	1	1	0	3	0.286063	-6.10373	-0.536459	6.3116	0.285972	-6.34636	NA	NA	0.77483	1.0362e-09	0.591642	2.76169e-10	0.7749	2.20467e-10	NA	NA	0.912527	1.37906e-07	0.944373	7.85516e-08	0.967887	6.42487e-08	NA	NA
ZGPAT	3.0425e-06	0.000336497	4.66793	4.1075e-10	8.25748e-08	-6.24989	Liver	1.16402e-06	0.000310882	-4.86167	2.73335e-10	7.53208e-08	-6.31319	Minor_Salivary_Gland	3.21783e-06	0.000594007	4.6564	3.11181e-10	8.80204e-08	6.2931	NA	NA	NA	NA	NA	NA	1	1	1	0	3	0.286063	-6.10373	-0.536459	6.3116	0.285972	-6.34636	NA	NA	0.77483	1.0362e-09	0.591642	2.76169e-10	0.7749	2.20467e-10	NA	NA	0.912527	1.37906e-07	0.944373	7.85516e-08	0.967935	6.95489e-08	NA	NA
ZGPAT	3.0425e-06	0.000336497	4.66793	4.1075e-10	8.25748e-08	-6.24989	Liver	1.16402e-06	0.000310882	-4.86167	2.73335e-10	7.53208e-08	-6.31319	Ovary	3.21783e-06	0.000619392	4.6564	3.11181e-10	1.06903e-07	6.2931	NA	NA	NA	NA	NA	NA	1	1	1	0	3	0.286063	-6.10373	-0.536459	6.3116	0.285972	-6.34636	NA	NA	0.77483	1.0362e-09	0.591642	2.76169e-10	0.7749	2.20467e-10	NA	NA	0.912527	1.37906e-07	0.944373	7.85516e-08	0.971216	7.0115e-08	NA	NA
ZGPAT	3.0425e-06	0.000336497	4.66793	4.1075e-10	8.25748e-08	-6.24989	Liver	1.16402e-06	0.000310882	-4.86167	2.73335e-10	7.53208e-08	-6.31319	Pancreas	3.21783e-06	0.000741002	4.6564	3.11181e-10	1.10136e-07	6.2931	NA	NA	NA	NA	NA	NA	1	1	1	0	3	0.286063	-6.10373	-0.536459	6.3116	0.285972	-6.34636	NA	NA	0.77483	1.0362e-09	0.591642	2.76169e-10	0.7749	2.20467e-10	NA	NA	0.912527	1.37906e-07	0.944373	7.85516e-08	0.969076	7.56547e-08	NA	NA
ZGPAT	3.0425e-06	0.000336497	4.66793	4.1075e-10	8.25748e-08	-6.24989	Liver	1.16402e-06	0.000310882	-4.86167	2.73335e-10	7.53208e-08	-6.31319	Prostate	3.21783e-06	0.000630514	4.6564	3.11181e-10	9.06488e-08	6.2931	NA	NA	NA	NA	NA	NA	1	1	1	0	3	0.286063	-6.10373	-0.536459	6.3116	0.285972	-6.34636	NA	NA	0.77483	1.0362e-09	0.591642	2.76169e-10	0.7749	2.20467e-10	NA	NA	0.912527	1.37906e-07	0.944373	7.85516e-08	0.967239	6.55708e-08	NA	NA
ZGPAT	3.0425e-06	0.000336497	4.66793	4.1075e-10	8.25748e-08	-6.24989	Liver	1.16402e-06	0.000310882	-4.86167	2.73335e-10	7.53208e-08	-6.31319	Skin_Not_Sun_Exposed_Suprapubic	3.21783e-06	0.000640788	4.6564	3.11181e-10	1.02753e-07	6.2931	NA	NA	NA	NA	NA	NA	1	1	1	0	3	0.286063	-6.10373	-0.536459	6.3116	0.285972	-6.34636	NA	NA	0.77483	1.0362e-09	0.591642	2.76169e-10	0.7749	2.20467e-10	NA	NA	0.912527	1.37906e-07	0.944373	7.85516e-08	0.971318	6.76246e-08	NA	NA
ZGPAT	3.0425e-06	0.000336497	4.66793	4.1075e-10	8.25748e-08	-6.24989	Liver	1.16402e-06	0.000310882	-4.86167	2.73335e-10	7.53208e-08	-6.31319	Skin_Sun_Exposed_Lower_leg	3.21783e-06	0.000626508	4.6564	3.11181e-10	8.69721e-08	6.2931	NA	NA	NA	NA	NA	NA	1	1	1	0	3	0.286063	-6.10373	-0.536459	6.3116	0.285972	-6.34636	NA	NA	0.77483	1.0362e-09	0.591642	2.76169e-10	0.7749	2.20467e-10	NA	NA	0.912527	1.37906e-07	0.944373	7.85516e-08	0.972205	5.90361e-08	NA	NA
ZGPAT	3.0425e-06	0.000336497	4.66793	4.1075e-10	8.25748e-08	-6.24989	Liver	1.16402e-06	0.000310882	-4.86167	2.73335e-10	7.53208e-08	-6.31319	Small_Intestine_Terminal_Ileum	3.21783e-06	0.000655119	4.6564	3.11181e-10	9.53125e-08	6.2931	NA	NA	NA	NA	NA	NA	1	1	1	0	3	0.286063	-6.10373	-0.536459	6.3116	0.285972	-6.34636	NA	NA	0.77483	1.0362e-09	0.591642	2.76169e-10	0.7749	2.20467e-10	NA	NA	0.912527	1.37906e-07	0.944373	7.85516e-08	0.97144	6.54893e-08	NA	NA
ZGPAT	3.0425e-06	0.000336497	4.66793	4.1075e-10	8.25748e-08	-6.24989	Liver	1.16402e-06	0.000310882	-4.86167	2.73335e-10	7.53208e-08	-6.31319	Spleen	3.21783e-06	0.000673989	4.6564	3.11181e-10	9.14166e-08	6.2931	NA	NA	NA	NA	NA	NA	1	1	1	0	3	0.286063	-6.10373	-0.536459	6.3116	0.285972	-6.34636	NA	NA	0.77483	1.0362e-09	0.591642	2.76169e-10	0.7749	2.20467e-10	NA	NA	0.912527	1.37906e-07	0.944373	7.85516e-08	0.966124	6.20842e-08	NA	NA
ZGPAT	3.0425e-06	0.000336497	4.66793	4.1075e-10	8.25748e-08	-6.24989	Liver	1.16402e-06	0.000310882	-4.86167	2.73335e-10	7.53208e-08	-6.31319	Testis	3.21783e-06	0.000744287	-4.6564	3.11181e-10	1.03653e-07	-6.2931	NA	NA	NA	NA	NA	NA	1	1	1	0	3	0.286063	-6.10373	-0.536459	6.3116	-0.285972	6.34636	NA	NA	0.77483	1.0362e-09	0.591642	2.76169e-10	0.7749	2.20467e-10	NA	NA	0.912527	1.37906e-07	0.944373	7.85516e-08	0.973275	7.20266e-08	NA	NA
ZGPAT	3.0425e-06	0.000336497	4.66793	4.1075e-10	8.25748e-08	-6.24989	Liver	1.16402e-06	0.000310882	-4.86167	2.73335e-10	7.53208e-08	-6.31319	Thyroid	3.21783e-06	0.000599451	4.6564	3.11181e-10	9.61217e-08	6.2931	NA	NA	NA	NA	NA	NA	1	1	1	0	3	0.286063	-6.10373	-0.536459	6.3116	0.285972	-6.34636	NA	NA	0.77483	1.0362e-09	0.591642	2.76169e-10	0.7749	2.20467e-10	NA	NA	0.912527	1.37906e-07	0.944373	7.85516e-08	0.969467	6.47473e-08	NA	NA
ZGPAT	3.0425e-06	0.000336497	4.66793	4.1075e-10	8.25748e-08	-6.24989	Liver	1.16402e-06	0.000310882	-4.86167	2.73335e-10	7.53208e-08	-6.31319	Uterus	3.21783e-06	0.000638816	4.6564	3.11181e-10	9.86996e-08	6.2931	NA	NA	NA	NA	NA	NA	1	1	1	0	3	0.286063	-6.10373	-0.536459	6.3116	0.285972	-6.34636	NA	NA	0.77483	1.0362e-09	0.591642	2.76169e-10	0.7749	2.20467e-10	NA	NA	0.912527	1.37906e-07	0.944373	7.85516e-08	0.967508	6.7077e-08	NA	NA
ZGPAT	3.0425e-06	0.000336497	4.66793	4.1075e-10	8.25748e-08	-6.24989	Liver	1.16402e-06	0.000310882	-4.86167	2.73335e-10	7.53208e-08	-6.31319	Vagina	3.21783e-06	0.000681158	4.6564	3.11181e-10	1.03165e-07	6.2931	NA	NA	NA	NA	NA	NA	1	1	1	0	3	0.286063	-6.10373	-0.536459	6.3116	0.285972	-6.34636	NA	NA	0.77483	1.0362e-09	0.591642	2.76169e-10	0.7749	2.20467e-10	NA	NA	0.912527	1.37906e-07	0.944373	7.85516e-08	0.971221	7.57343e-08	NA	NA
ZGPAT	3.0425e-06	0.000336497	4.66793	4.1075e-10	8.25748e-08	-6.24989	Liver	1.16402e-06	0.000310882	-4.86167	2.73335e-10	7.53208e-08	-6.31319	Whole_Blood	3.21783e-06	0.000688466	4.6564	3.11181e-10	7.97477e-08	6.2931	NA	NA	NA	NA	NA	NA	1	1	1	0	3	0.286063	-6.10373	-0.536459	6.3116	0.285972	-6.34636	NA	NA	0.77483	1.0362e-09	0.591642	2.76169e-10	0.7749	2.20467e-10	NA	NA	0.912527	1.37906e-07	0.944373	7.85516e-08	0.966688	5.97961e-08	NA	NA
ZGPAT	3.0425e-06	0.000336497	4.66793	4.1075e-10	8.25748e-08	-6.24989	Liver	1.16402e-06	0.000310882	-4.86167	2.73335e-10	7.53208e-08	-6.31319	smultixcan	3.21783e-06	0.000626578	4.36538	3.11181e-10	8.44001e-08	5.89978	NA	NA	NA	NA	NA	NA	1	1	1	0	3	0.286063	-6.10373	-0.536459	6.3116	0.268099	-5.94971	NA	NA	0.77483	1.0362e-09	0.591642	2.76169e-10	0.7749	2.20467e-10	NA	NA	0.912527	1.37906e-07	0.944373	7.85516e-08	0.967597	6.03895e-08	NA	NA
ZGPAT	3.0425e-06	0.000336497	4.66793	4.1075e-10	8.25748e-08	-6.24989	Whole_Blood	7.4475e-06	0.0014655	-4.48048	5.88563e-09	1.39957e-06	-5.81998	Adipose_Subcutaneous	3.21783e-06	0.000622764	4.6564	3.11181e-10	8.88329e-08	6.2931	NA	NA	NA	NA	NA	NA	1	1	1	0	3	0.286063	-6.10373	-0.458022	5.83139	0.285972	-6.34636	NA	NA	0.77483	1.0362e-09	0.646937	5.49668e-09	0.7749	2.20467e-10	NA	NA	0.912527	1.37906e-07	0.96083	1.25737e-06	0.969349	6.50909e-08	NA	NA
ZGPAT	3.0425e-06	0.000336497	4.66793	4.1075e-10	8.25748e-08	-6.24989	Whole_Blood	7.4475e-06	0.0014655	-4.48048	5.88563e-09	1.39957e-06	-5.81998	Adipose_Visceral_Omentum	3.21783e-06	0.000590072	4.6564	3.11181e-10	9.2847e-08	6.2931	NA	NA	NA	NA	NA	NA	1	1	1	0	3	0.286063	-6.10373	-0.458022	5.83139	0.285972	-6.34636	NA	NA	0.77483	1.0362e-09	0.646937	5.49668e-09	0.7749	2.20467e-10	NA	NA	0.912527	1.37906e-07	0.96083	1.25737e-06	0.967869	6.33985e-08	NA	NA
ZGPAT	3.0425e-06	0.000336497	4.66793	4.1075e-10	8.25748e-08	-6.24989	Whole_Blood	7.4475e-06	0.0014655	-4.48048	5.88563e-09	1.39957e-06	-5.81998	Adrenal_Gland	3.21783e-06	0.000587286	4.6564	3.11181e-10	9.13451e-08	6.2931	NA	NA	NA	NA	NA	NA	1	1	1	0	3	0.286063	-6.10373	-0.458022	5.83139	0.285972	-6.34636	NA	NA	0.77483	1.0362e-09	0.646937	5.49668e-09	0.7749	2.20467e-10	NA	NA	0.912527	1.37906e-07	0.96083	1.25737e-06	0.966548	6.02756e-08	NA	NA
ZGPAT	3.0425e-06	0.000336497	4.66793	4.1075e-10	8.25748e-08	-6.24989	Whole_Blood	7.4475e-06	0.0014655	-4.48048	5.88563e-09	1.39957e-06	-5.81998	Artery_Aorta	3.21783e-06	0.000609243	4.6564	3.11181e-10	9.01437e-08	6.2931	NA	NA	NA	NA	NA	NA	1	1	1	0	3	0.286063	-6.10373	-0.458022	5.83139	0.285972	-6.34636	NA	NA	0.77483	1.0362e-09	0.646937	5.49668e-09	0.7749	2.20467e-10	NA	NA	0.912527	1.37906e-07	0.96083	1.25737e-06	0.96578	6.18448e-08	NA	NA
ZGPAT	3.0425e-06	0.000336497	4.66793	4.1075e-10	8.25748e-08	-6.24989	Whole_Blood	7.4475e-06	0.0014655	-4.48048	5.88563e-09	1.39957e-06	-5.81998	Artery_Coronary	3.21783e-06	0.000598046	4.6564	3.11181e-10	9.33951e-08	6.2931	NA	NA	NA	NA	NA	NA	1	1	1	0	3	0.286063	-6.10373	-0.458022	5.83139	0.285972	-6.34636	NA	NA	0.77483	1.0362e-09	0.646937	5.49668e-09	0.7749	2.20467e-10	NA	NA	0.912527	1.37906e-07	0.96083	1.25737e-06	0.96184	6.86235e-08	NA	NA
ZGPAT	3.0425e-06	0.000336497	4.66793	4.1075e-10	8.25748e-08	-6.24989	Whole_Blood	7.4475e-06	0.0014655	-4.48048	5.88563e-09	1.39957e-06	-5.81998	Brain_Amygdala	3.21783e-06	0.000982911	4.6564	3.11181e-10	1.41295e-07	6.2931	NA	NA	NA	NA	NA	NA	1	1	1	0	3	0.286063	-6.10373	-0.458022	5.83139	0.285972	-6.34636	NA	NA	0.77483	1.0362e-09	0.646937	5.49668e-09	0.7749	2.20467e-10	NA	NA	0.912527	1.37906e-07	0.96083	1.25737e-06	0.97575	9.22432e-08	NA	NA
ZGPAT	3.0425e-06	0.000336497	4.66793	4.1075e-10	8.25748e-08	-6.24989	Whole_Blood	7.4475e-06	0.0014655	-4.48048	5.88563e-09	1.39957e-06	-5.81998	Brain_Cerebellar_Hemisphere	3.21783e-06	0.000621415	4.6564	3.11181e-10	8.69312e-08	6.2931	NA	NA	NA	NA	NA	NA	1	1	1	0	3	0.286063	-6.10373	-0.458022	5.83139	0.285972	-6.34636	NA	NA	0.77483	1.0362e-09	0.646937	5.49668e-09	0.7749	2.20467e-10	NA	NA	0.912527	1.37906e-07	0.96083	1.25737e-06	0.972469	6.19909e-08	NA	NA
ZGPAT	3.0425e-06	0.000336497	4.66793	4.1075e-10	8.25748e-08	-6.24989	Whole_Blood	7.4475e-06	0.0014655	-4.48048	5.88563e-09	1.39957e-06	-5.81998	Brain_Cerebellum	3.21783e-06	0.000647899	4.6564	3.11181e-10	9.38848e-08	6.2931	NA	NA	NA	NA	NA	NA	1	1	1	0	3	0.286063	-6.10373	-0.458022	5.83139	0.285972	-6.34636	NA	NA	0.77483	1.0362e-09	0.646937	5.49668e-09	0.7749	2.20467e-10	NA	NA	0.912527	1.37906e-07	0.96083	1.25737e-06	0.971802	6.56746e-08	NA	NA
ZGPAT	3.0425e-06	0.000336497	4.66793	4.1075e-10	8.25748e-08	-6.24989	Whole_Blood	7.4475e-06	0.0014655	-4.48048	5.88563e-09	1.39957e-06	-5.81998	Brain_Cortex	3.21783e-06	0.000630528	4.6564	3.11181e-10	9.82814e-08	6.2931	NA	NA	NA	NA	NA	NA	1	1	1	0	3	0.286063	-6.10373	-0.458022	5.83139	0.285972	-6.34636	NA	NA	0.77483	1.0362e-09	0.646937	5.49668e-09	0.7749	2.20467e-10	NA	NA	0.912527	1.37906e-07	0.96083	1.25737e-06	0.968314	6.54217e-08	NA	NA
ZGPAT	3.0425e-06	0.000336497	4.66793	4.1075e-10	8.25748e-08	-6.24989	Whole_Blood	7.4475e-06	0.0014655	-4.48048	5.88563e-09	1.39957e-06	-5.81998	Brain_Putamen_basal_ganglia	3.21783e-06	0.000857391	4.6564	3.11181e-10	1.2466e-07	6.2931	NA	NA	NA	NA	NA	NA	1	1	1	0	3	0.286063	-6.10373	-0.458022	5.83139	0.285972	-6.34636	NA	NA	0.77483	1.0362e-09	0.646937	5.49668e-09	0.7749	2.20467e-10	NA	NA	0.912527	1.37906e-07	0.96083	1.25737e-06	0.966697	8.31047e-08	NA	NA
ZGPAT	3.0425e-06	0.000336497	4.66793	4.1075e-10	8.25748e-08	-6.24989	Whole_Blood	7.4475e-06	0.0014655	-4.48048	5.88563e-09	1.39957e-06	-5.81998	Breast_Mammary_Tissue	3.21783e-06	0.000604505	4.6564	3.11181e-10	8.55249e-08	6.2931	NA	NA	NA	NA	NA	NA	1	1	1	0	3	0.286063	-6.10373	-0.458022	5.83139	0.285972	-6.34636	NA	NA	0.77483	1.0362e-09	0.646937	5.49668e-09	0.7749	2.20467e-10	NA	NA	0.912527	1.37906e-07	0.96083	1.25737e-06	0.970597	6.16747e-08	NA	NA
ZGPAT	3.0425e-06	0.000336497	4.66793	4.1075e-10	8.25748e-08	-6.24989	Whole_Blood	7.4475e-06	0.0014655	-4.48048	5.88563e-09	1.39957e-06	-5.81998	Cells_Cultured_fibroblasts	3.21783e-06	0.000613171	4.6564	3.11181e-10	8.85983e-08	6.2931	NA	NA	NA	NA	NA	NA	1	1	1	0	3	0.286063	-6.10373	-0.458022	5.83139	0.285972	-6.34636	NA	NA	0.77483	1.0362e-09	0.646937	5.49668e-09	0.7749	2.20467e-10	NA	NA	0.912527	1.37906e-07	0.96083	1.25737e-06	0.96504	6.47312e-08	NA	NA
ZGPAT	3.0425e-06	0.000336497	4.66793	4.1075e-10	8.25748e-08	-6.24989	Whole_Blood	7.4475e-06	0.0014655	-4.48048	5.88563e-09	1.39957e-06	-5.81998	Cells_EBV-transformed_lymphocytes	3.21783e-06	0.000564396	4.6564	3.11181e-10	7.44532e-08	6.2931	NA	NA	NA	NA	NA	NA	1	1	1	0	3	0.286063	-6.10373	-0.458022	5.83139	0.285972	-6.34636	NA	NA	0.77483	1.0362e-09	0.646937	5.49668e-09	0.7749	2.20467e-10	NA	NA	0.912527	1.37906e-07	0.96083	1.25737e-06	0.963776	5.43674e-08	NA	NA
ZGPAT	3.0425e-06	0.000336497	4.66793	4.1075e-10	8.25748e-08	-6.24989	Whole_Blood	7.4475e-06	0.0014655	-4.48048	5.88563e-09	1.39957e-06	-5.81998	Colon_Sigmoid	3.21783e-06	0.00060474	4.6564	3.11181e-10	8.67733e-08	6.2931	NA	NA	NA	NA	NA	NA	1	1	1	0	3	0.286063	-6.10373	-0.458022	5.83139	0.285972	-6.34636	NA	NA	0.77483	1.0362e-09	0.646937	5.49668e-09	0.7749	2.20467e-10	NA	NA	0.912527	1.37906e-07	0.96083	1.25737e-06	0.970999	6.16459e-08	NA	NA
ZGPAT	3.0425e-06	0.000336497	4.66793	4.1075e-10	8.25748e-08	-6.24989	Whole_Blood	7.4475e-06	0.0014655	-4.48048	5.88563e-09	1.39957e-06	-5.81998	Colon_Transverse	3.21783e-06	0.000647718	4.6564	3.11181e-10	9.74034e-08	6.2931	NA	NA	NA	NA	NA	NA	1	1	1	0	3	0.286063	-6.10373	-0.458022	5.83139	0.285972	-6.34636	NA	NA	0.77483	1.0362e-09	0.646937	5.49668e-09	0.7749	2.20467e-10	NA	NA	0.912527	1.37906e-07	0.96083	1.25737e-06	0.970749	6.56788e-08	NA	NA
ZGPAT	3.0425e-06	0.000336497	4.66793	4.1075e-10	8.25748e-08	-6.24989	Whole_Blood	7.4475e-06	0.0014655	-4.48048	5.88563e-09	1.39957e-06	-5.81998	Esophagus_Gastroesophageal_Junction	3.21783e-06	0.000580931	4.6564	3.11181e-10	9.23673e-08	6.2931	NA	NA	NA	NA	NA	NA	1	1	1	0	3	0.286063	-6.10373	-0.458022	5.83139	0.285972	-6.34636	NA	NA	0.77483	1.0362e-09	0.646937	5.49668e-09	0.7749	2.20467e-10	NA	NA	0.912527	1.37906e-07	0.96083	1.25737e-06	0.970174	6.03873e-08	NA	NA
ZGPAT	3.0425e-06	0.000336497	4.66793	4.1075e-10	8.25748e-08	-6.24989	Whole_Blood	7.4475e-06	0.0014655	-4.48048	5.88563e-09	1.39957e-06	-5.81998	Esophagus_Mucosa	3.21783e-06	0.000602164	4.6564	3.11181e-10	8.85036e-08	6.2931	NA	NA	NA	NA	NA	NA	1	1	1	0	3	0.286063	-6.10373	-0.458022	5.83139	0.285972	-6.34636	NA	NA	0.77483	1.0362e-09	0.646937	5.49668e-09	0.7749	2.20467e-10	NA	NA	0.912527	1.37906e-07	0.96083	1.25737e-06	0.968059	6.1464e-08	NA	NA
ZGPAT	3.0425e-06	0.000336497	4.66793	4.1075e-10	8.25748e-08	-6.24989	Whole_Blood	7.4475e-06	0.0014655	-4.48048	5.88563e-09	1.39957e-06	-5.81998	Heart_Atrial_Appendage	3.21783e-06	0.000701896	4.6564	3.11181e-10	9.20474e-08	6.2931	NA	NA	NA	NA	NA	NA	1	1	1	0	3	0.286063	-6.10373	-0.458022	5.83139	0.285972	-6.34636	NA	NA	0.77483	1.0362e-09	0.646937	5.49668e-09	0.7749	2.20467e-10	NA	NA	0.912527	1.37906e-07	0.96083	1.25737e-06	0.967373	6.51263e-08	NA	NA
ZGPAT	3.0425e-06	0.000336497	4.66793	4.1075e-10	8.25748e-08	-6.24989	Whole_Blood	7.4475e-06	0.0014655	-4.48048	5.88563e-09	1.39957e-06	-5.81998	Lung	3.21783e-06	0.000618317	4.6564	3.11181e-10	8.58743e-08	6.2931	NA	NA	NA	NA	NA	NA	1	1	1	0	3	0.286063	-6.10373	-0.458022	5.83139	0.285972	-6.34636	NA	NA	0.77483	1.0362e-09	0.646937	5.49668e-09	0.7749	2.20467e-10	NA	NA	0.912527	1.37906e-07	0.96083	1.25737e-06	0.967887	6.42487e-08	NA	NA
ZGPAT	3.0425e-06	0.000336497	4.66793	4.1075e-10	8.25748e-08	-6.24989	Whole_Blood	7.4475e-06	0.0014655	-4.48048	5.88563e-09	1.39957e-06	-5.81998	Minor_Salivary_Gland	3.21783e-06	0.000594007	4.6564	3.11181e-10	8.80204e-08	6.2931	NA	NA	NA	NA	NA	NA	1	1	1	0	3	0.286063	-6.10373	-0.458022	5.83139	0.285972	-6.34636	NA	NA	0.77483	1.0362e-09	0.646937	5.49668e-09	0.7749	2.20467e-10	NA	NA	0.912527	1.37906e-07	0.96083	1.25737e-06	0.967935	6.95489e-08	NA	NA
ZGPAT	3.0425e-06	0.000336497	4.66793	4.1075e-10	8.25748e-08	-6.24989	Whole_Blood	7.4475e-06	0.0014655	-4.48048	5.88563e-09	1.39957e-06	-5.81998	Ovary	3.21783e-06	0.000619392	4.6564	3.11181e-10	1.06903e-07	6.2931	NA	NA	NA	NA	NA	NA	1	1	1	0	3	0.286063	-6.10373	-0.458022	5.83139	0.285972	-6.34636	NA	NA	0.77483	1.0362e-09	0.646937	5.49668e-09	0.7749	2.20467e-10	NA	NA	0.912527	1.37906e-07	0.96083	1.25737e-06	0.971216	7.0115e-08	NA	NA
ZGPAT	3.0425e-06	0.000336497	4.66793	4.1075e-10	8.25748e-08	-6.24989	Whole_Blood	7.4475e-06	0.0014655	-4.48048	5.88563e-09	1.39957e-06	-5.81998	Pancreas	3.21783e-06	0.000741002	4.6564	3.11181e-10	1.10136e-07	6.2931	NA	NA	NA	NA	NA	NA	1	1	1	0	3	0.286063	-6.10373	-0.458022	5.83139	0.285972	-6.34636	NA	NA	0.77483	1.0362e-09	0.646937	5.49668e-09	0.7749	2.20467e-10	NA	NA	0.912527	1.37906e-07	0.96083	1.25737e-06	0.969076	7.56547e-08	NA	NA
ZGPAT	3.0425e-06	0.000336497	4.66793	4.1075e-10	8.25748e-08	-6.24989	Whole_Blood	7.4475e-06	0.0014655	-4.48048	5.88563e-09	1.39957e-06	-5.81998	Prostate	3.21783e-06	0.000630514	4.6564	3.11181e-10	9.06488e-08	6.2931	NA	NA	NA	NA	NA	NA	1	1	1	0	3	0.286063	-6.10373	-0.458022	5.83139	0.285972	-6.34636	NA	NA	0.77483	1.0362e-09	0.646937	5.49668e-09	0.7749	2.20467e-10	NA	NA	0.912527	1.37906e-07	0.96083	1.25737e-06	0.967239	6.55708e-08	NA	NA
ZGPAT	3.0425e-06	0.000336497	4.66793	4.1075e-10	8.25748e-08	-6.24989	Whole_Blood	7.4475e-06	0.0014655	-4.48048	5.88563e-09	1.39957e-06	-5.81998	Skin_Not_Sun_Exposed_Suprapubic	3.21783e-06	0.000640788	4.6564	3.11181e-10	1.02753e-07	6.2931	NA	NA	NA	NA	NA	NA	1	1	1	0	3	0.286063	-6.10373	-0.458022	5.83139	0.285972	-6.34636	NA	NA	0.77483	1.0362e-09	0.646937	5.49668e-09	0.7749	2.20467e-10	NA	NA	0.912527	1.37906e-07	0.96083	1.25737e-06	0.971318	6.76246e-08	NA	NA
ZGPAT	3.0425e-06	0.000336497	4.66793	4.1075e-10	8.25748e-08	-6.24989	Whole_Blood	7.4475e-06	0.0014655	-4.48048	5.88563e-09	1.39957e-06	-5.81998	Skin_Sun_Exposed_Lower_leg	3.21783e-06	0.000626508	4.6564	3.11181e-10	8.69721e-08	6.2931	NA	NA	NA	NA	NA	NA	1	1	1	0	3	0.286063	-6.10373	-0.458022	5.83139	0.285972	-6.34636	NA	NA	0.77483	1.0362e-09	0.646937	5.49668e-09	0.7749	2.20467e-10	NA	NA	0.912527	1.37906e-07	0.96083	1.25737e-06	0.972205	5.90361e-08	NA	NA
ZGPAT	3.0425e-06	0.000336497	4.66793	4.1075e-10	8.25748e-08	-6.24989	Whole_Blood	7.4475e-06	0.0014655	-4.48048	5.88563e-09	1.39957e-06	-5.81998	Small_Intestine_Terminal_Ileum	3.21783e-06	0.000655119	4.6564	3.11181e-10	9.53125e-08	6.2931	NA	NA	NA	NA	NA	NA	1	1	1	0	3	0.286063	-6.10373	-0.458022	5.83139	0.285972	-6.34636	NA	NA	0.77483	1.0362e-09	0.646937	5.49668e-09	0.7749	2.20467e-10	NA	NA	0.912527	1.37906e-07	0.96083	1.25737e-06	0.97144	6.54893e-08	NA	NA
ZGPAT	3.0425e-06	0.000336497	4.66793	4.1075e-10	8.25748e-08	-6.24989	Whole_Blood	7.4475e-06	0.0014655	-4.48048	5.88563e-09	1.39957e-06	-5.81998	Spleen	3.21783e-06	0.000673989	4.6564	3.11181e-10	9.14166e-08	6.2931	NA	NA	NA	NA	NA	NA	1	1	1	0	3	0.286063	-6.10373	-0.458022	5.83139	0.285972	-6.34636	NA	NA	0.77483	1.0362e-09	0.646937	5.49668e-09	0.7749	2.20467e-10	NA	NA	0.912527	1.37906e-07	0.96083	1.25737e-06	0.966124	6.20842e-08	NA	NA
ZGPAT	3.0425e-06	0.000336497	4.66793	4.1075e-10	8.25748e-08	-6.24989	Whole_Blood	7.4475e-06	0.0014655	-4.48048	5.88563e-09	1.39957e-06	-5.81998	Testis	3.21783e-06	0.000744287	-4.6564	3.11181e-10	1.03653e-07	-6.2931	NA	NA	NA	NA	NA	NA	1	1	1	0	3	0.286063	-6.10373	-0.458022	5.83139	-0.285972	6.34636	NA	NA	0.77483	1.0362e-09	0.646937	5.49668e-09	0.7749	2.20467e-10	NA	NA	0.912527	1.37906e-07	0.96083	1.25737e-06	0.973275	7.20266e-08	NA	NA
ZGPAT	3.0425e-06	0.000336497	4.66793	4.1075e-10	8.25748e-08	-6.24989	Whole_Blood	7.4475e-06	0.0014655	-4.48048	5.88563e-09	1.39957e-06	-5.81998	Thyroid	3.21783e-06	0.000599451	4.6564	3.11181e-10	9.61217e-08	6.2931	NA	NA	NA	NA	NA	NA	1	1	1	0	3	0.286063	-6.10373	-0.458022	5.83139	0.285972	-6.34636	NA	NA	0.77483	1.0362e-09	0.646937	5.49668e-09	0.7749	2.20467e-10	NA	NA	0.912527	1.37906e-07	0.96083	1.25737e-06	0.969467	6.47473e-08	NA	NA
ZGPAT	3.0425e-06	0.000336497	4.66793	4.1075e-10	8.25748e-08	-6.24989	Whole_Blood	7.4475e-06	0.0014655	-4.48048	5.88563e-09	1.39957e-06	-5.81998	Uterus	3.21783e-06	0.000638816	4.6564	3.11181e-10	9.86996e-08	6.2931	NA	NA	NA	NA	NA	NA	1	1	1	0	3	0.286063	-6.10373	-0.458022	5.83139	0.285972	-6.34636	NA	NA	0.77483	1.0362e-09	0.646937	5.49668e-09	0.7749	2.20467e-10	NA	NA	0.912527	1.37906e-07	0.96083	1.25737e-06	0.967508	6.7077e-08	NA	NA
ZGPAT	3.0425e-06	0.000336497	4.66793	4.1075e-10	8.25748e-08	-6.24989	Whole_Blood	7.4475e-06	0.0014655	-4.48048	5.88563e-09	1.39957e-06	-5.81998	Vagina	3.21783e-06	0.000681158	4.6564	3.11181e-10	1.03165e-07	6.2931	NA	NA	NA	NA	NA	NA	1	1	1	0	3	0.286063	-6.10373	-0.458022	5.83139	0.285972	-6.34636	NA	NA	0.77483	1.0362e-09	0.646937	5.49668e-09	0.7749	2.20467e-10	NA	NA	0.912527	1.37906e-07	0.96083	1.25737e-06	0.971221	7.57343e-08	NA	NA
ZGPAT	3.0425e-06	0.000336497	4.66793	4.1075e-10	8.25748e-08	-6.24989	Whole_Blood	7.4475e-06	0.0014655	-4.48048	5.88563e-09	1.39957e-06	-5.81998	Whole_Blood	3.21783e-06	0.000688466	4.6564	3.11181e-10	7.97477e-08	6.2931	NA	NA	NA	NA	NA	NA	1	1	1	0	3	0.286063	-6.10373	-0.458022	5.83139	0.285972	-6.34636	NA	NA	0.77483	1.0362e-09	0.646937	5.49668e-09	0.7749	2.20467e-10	NA	NA	0.912527	1.37906e-07	0.96083	1.25737e-06	0.966688	5.97961e-08	NA	NA
ZGPAT	3.0425e-06	0.000336497	4.66793	4.1075e-10	8.25748e-08	-6.24989	Whole_Blood	7.4475e-06	0.0014655	-4.48048	5.88563e-09	1.39957e-06	-5.81998	smultixcan	3.21783e-06	0.000626578	4.36538	3.11181e-10	8.44001e-08	5.89978	NA	NA	NA	NA	NA	NA	1	1	1	0	3	0.286063	-6.10373	-0.458022	5.83139	0.268099	-5.94971	NA	NA	0.77483	1.0362e-09	0.646937	5.49668e-09	0.7749	2.20467e-10	NA	NA	0.912527	1.37906e-07	0.96083	1.25737e-06	0.967597	6.03895e-08	NA	NA
ZGPAT	3.0425e-06	0.000336497	4.66793	4.1075e-10	8.25748e-08	-6.24989	smultixcan	5.7899e-06	0.000625627	-2.04346	1.00814e-08	1.14787e-06	-5.72124	Adipose_Subcutaneous	3.21783e-06	0.000622764	4.6564	3.11181e-10	8.88329e-08	6.2931	NA	NA	NA	NA	NA	NA	1	1	1	0	3	0.286063	-6.10373	-0.220382	2.63216	0.285972	-6.34636	NA	NA	0.77483	1.0362e-09	0.380494	2.85058e-09	0.7749	2.20467e-10	NA	NA	0.912527	1.37906e-07	0.812487	3.37825e-07	0.969349	6.50909e-08	NA	NA
ZGPAT	3.0425e-06	0.000336497	4.66793	4.1075e-10	8.25748e-08	-6.24989	smultixcan	5.7899e-06	0.000625627	-2.04346	1.00814e-08	1.14787e-06	-5.72124	Adipose_Visceral_Omentum	3.21783e-06	0.000590072	4.6564	3.11181e-10	9.2847e-08	6.2931	NA	NA	NA	NA	NA	NA	1	1	1	0	3	0.286063	-6.10373	-0.220382	2.63216	0.285972	-6.34636	NA	NA	0.77483	1.0362e-09	0.380494	2.85058e-09	0.7749	2.20467e-10	NA	NA	0.912527	1.37906e-07	0.812487	3.37825e-07	0.967869	6.33985e-08	NA	NA
ZGPAT	3.0425e-06	0.000336497	4.66793	4.1075e-10	8.25748e-08	-6.24989	smultixcan	5.7899e-06	0.000625627	-2.04346	1.00814e-08	1.14787e-06	-5.72124	Adrenal_Gland	3.21783e-06	0.000587286	4.6564	3.11181e-10	9.13451e-08	6.2931	NA	NA	NA	NA	NA	NA	1	1	1	0	3	0.286063	-6.10373	-0.220382	2.63216	0.285972	-6.34636	NA	NA	0.77483	1.0362e-09	0.380494	2.85058e-09	0.7749	2.20467e-10	NA	NA	0.912527	1.37906e-07	0.812487	3.37825e-07	0.966548	6.02756e-08	NA	NA
ZGPAT	3.0425e-06	0.000336497	4.66793	4.1075e-10	8.25748e-08	-6.24989	smultixcan	5.7899e-06	0.000625627	-2.04346	1.00814e-08	1.14787e-06	-5.72124	Artery_Aorta	3.21783e-06	0.000609243	4.6564	3.11181e-10	9.01437e-08	6.2931	NA	NA	NA	NA	NA	NA	1	1	1	0	3	0.286063	-6.10373	-0.220382	2.63216	0.285972	-6.34636	NA	NA	0.77483	1.0362e-09	0.380494	2.85058e-09	0.7749	2.20467e-10	NA	NA	0.912527	1.37906e-07	0.812487	3.37825e-07	0.96578	6.18448e-08	NA	NA
ZGPAT	3.0425e-06	0.000336497	4.66793	4.1075e-10	8.25748e-08	-6.24989	smultixcan	5.7899e-06	0.000625627	-2.04346	1.00814e-08	1.14787e-06	-5.72124	Artery_Coronary	3.21783e-06	0.000598046	4.6564	3.11181e-10	9.33951e-08	6.2931	NA	NA	NA	NA	NA	NA	1	1	1	0	3	0.286063	-6.10373	-0.220382	2.63216	0.285972	-6.34636	NA	NA	0.77483	1.0362e-09	0.380494	2.85058e-09	0.7749	2.20467e-10	NA	NA	0.912527	1.37906e-07	0.812487	3.37825e-07	0.96184	6.86235e-08	NA	NA
ZGPAT	3.0425e-06	0.000336497	4.66793	4.1075e-10	8.25748e-08	-6.24989	smultixcan	5.7899e-06	0.000625627	-2.04346	1.00814e-08	1.14787e-06	-5.72124	Brain_Amygdala	3.21783e-06	0.000982911	4.6564	3.11181e-10	1.41295e-07	6.2931	NA	NA	NA	NA	NA	NA	1	1	1	0	3	0.286063	-6.10373	-0.220382	2.63216	0.285972	-6.34636	NA	NA	0.77483	1.0362e-09	0.380494	2.85058e-09	0.7749	2.20467e-10	NA	NA	0.912527	1.37906e-07	0.812487	3.37825e-07	0.97575	9.22432e-08	NA	NA
ZGPAT	3.0425e-06	0.000336497	4.66793	4.1075e-10	8.25748e-08	-6.24989	smultixcan	5.7899e-06	0.000625627	-2.04346	1.00814e-08	1.14787e-06	-5.72124	Brain_Cerebellar_Hemisphere	3.21783e-06	0.000621415	4.6564	3.11181e-10	8.69312e-08	6.2931	NA	NA	NA	NA	NA	NA	1	1	1	0	3	0.286063	-6.10373	-0.220382	2.63216	0.285972	-6.34636	NA	NA	0.77483	1.0362e-09	0.380494	2.85058e-09	0.7749	2.20467e-10	NA	NA	0.912527	1.37906e-07	0.812487	3.37825e-07	0.972469	6.19909e-08	NA	NA
ZGPAT	3.0425e-06	0.000336497	4.66793	4.1075e-10	8.25748e-08	-6.24989	smultixcan	5.7899e-06	0.000625627	-2.04346	1.00814e-08	1.14787e-06	-5.72124	Brain_Cerebellum	3.21783e-06	0.000647899	4.6564	3.11181e-10	9.38848e-08	6.2931	NA	NA	NA	NA	NA	NA	1	1	1	0	3	0.286063	-6.10373	-0.220382	2.63216	0.285972	-6.34636	NA	NA	0.77483	1.0362e-09	0.380494	2.85058e-09	0.7749	2.20467e-10	NA	NA	0.912527	1.37906e-07	0.812487	3.37825e-07	0.971802	6.56746e-08	NA	NA
ZGPAT	3.0425e-06	0.000336497	4.66793	4.1075e-10	8.25748e-08	-6.24989	smultixcan	5.7899e-06	0.000625627	-2.04346	1.00814e-08	1.14787e-06	-5.72124	Brain_Cortex	3.21783e-06	0.000630528	4.6564	3.11181e-10	9.82814e-08	6.2931	NA	NA	NA	NA	NA	NA	1	1	1	0	3	0.286063	-6.10373	-0.220382	2.63216	0.285972	-6.34636	NA	NA	0.77483	1.0362e-09	0.380494	2.85058e-09	0.7749	2.20467e-10	NA	NA	0.912527	1.37906e-07	0.812487	3.37825e-07	0.968314	6.54217e-08	NA	NA
ZGPAT	3.0425e-06	0.000336497	4.66793	4.1075e-10	8.25748e-08	-6.24989	smultixcan	5.7899e-06	0.000625627	-2.04346	1.00814e-08	1.14787e-06	-5.72124	Brain_Putamen_basal_ganglia	3.21783e-06	0.000857391	4.6564	3.11181e-10	1.2466e-07	6.2931	NA	NA	NA	NA	NA	NA	1	1	1	0	3	0.286063	-6.10373	-0.220382	2.63216	0.285972	-6.34636	NA	NA	0.77483	1.0362e-09	0.380494	2.85058e-09	0.7749	2.20467e-10	NA	NA	0.912527	1.37906e-07	0.812487	3.37825e-07	0.966697	8.31047e-08	NA	NA
ZGPAT	3.0425e-06	0.000336497	4.66793	4.1075e-10	8.25748e-08	-6.24989	smultixcan	5.7899e-06	0.000625627	-2.04346	1.00814e-08	1.14787e-06	-5.72124	Breast_Mammary_Tissue	3.21783e-06	0.000604505	4.6564	3.11181e-10	8.55249e-08	6.2931	NA	NA	NA	NA	NA	NA	1	1	1	0	3	0.286063	-6.10373	-0.220382	2.63216	0.285972	-6.34636	NA	NA	0.77483	1.0362e-09	0.380494	2.85058e-09	0.7749	2.20467e-10	NA	NA	0.912527	1.37906e-07	0.812487	3.37825e-07	0.970597	6.16747e-08	NA	NA
ZGPAT	3.0425e-06	0.000336497	4.66793	4.1075e-10	8.25748e-08	-6.24989	smultixcan	5.7899e-06	0.000625627	-2.04346	1.00814e-08	1.14787e-06	-5.72124	Cells_Cultured_fibroblasts	3.21783e-06	0.000613171	4.6564	3.11181e-10	8.85983e-08	6.2931	NA	NA	NA	NA	NA	NA	1	1	1	0	3	0.286063	-6.10373	-0.220382	2.63216	0.285972	-6.34636	NA	NA	0.77483	1.0362e-09	0.380494	2.85058e-09	0.7749	2.20467e-10	NA	NA	0.912527	1.37906e-07	0.812487	3.37825e-07	0.96504	6.47312e-08	NA	NA
ZGPAT	3.0425e-06	0.000336497	4.66793	4.1075e-10	8.25748e-08	-6.24989	smultixcan	5.7899e-06	0.000625627	-2.04346	1.00814e-08	1.14787e-06	-5.72124	Cells_EBV-transformed_lymphocytes	3.21783e-06	0.000564396	4.6564	3.11181e-10	7.44532e-08	6.2931	NA	NA	NA	NA	NA	NA	1	1	1	0	3	0.286063	-6.10373	-0.220382	2.63216	0.285972	-6.34636	NA	NA	0.77483	1.0362e-09	0.380494	2.85058e-09	0.7749	2.20467e-10	NA	NA	0.912527	1.37906e-07	0.812487	3.37825e-07	0.963776	5.43674e-08	NA	NA
ZGPAT	3.0425e-06	0.000336497	4.66793	4.1075e-10	8.25748e-08	-6.24989	smultixcan	5.7899e-06	0.000625627	-2.04346	1.00814e-08	1.14787e-06	-5.72124	Colon_Sigmoid	3.21783e-06	0.00060474	4.6564	3.11181e-10	8.67733e-08	6.2931	NA	NA	NA	NA	NA	NA	1	1	1	0	3	0.286063	-6.10373	-0.220382	2.63216	0.285972	-6.34636	NA	NA	0.77483	1.0362e-09	0.380494	2.85058e-09	0.7749	2.20467e-10	NA	NA	0.912527	1.37906e-07	0.812487	3.37825e-07	0.970999	6.16459e-08	NA	NA
ZGPAT	3.0425e-06	0.000336497	4.66793	4.1075e-10	8.25748e-08	-6.24989	smultixcan	5.7899e-06	0.000625627	-2.04346	1.00814e-08	1.14787e-06	-5.72124	Colon_Transverse	3.21783e-06	0.000647718	4.6564	3.11181e-10	9.74034e-08	6.2931	NA	NA	NA	NA	NA	NA	1	1	1	0	3	0.286063	-6.10373	-0.220382	2.63216	0.285972	-6.34636	NA	NA	0.77483	1.0362e-09	0.380494	2.85058e-09	0.7749	2.20467e-10	NA	NA	0.912527	1.37906e-07	0.812487	3.37825e-07	0.970749	6.56788e-08	NA	NA
ZGPAT	3.0425e-06	0.000336497	4.66793	4.1075e-10	8.25748e-08	-6.24989	smultixcan	5.7899e-06	0.000625627	-2.04346	1.00814e-08	1.14787e-06	-5.72124	Esophagus_Gastroesophageal_Junction	3.21783e-06	0.000580931	4.6564	3.11181e-10	9.23673e-08	6.2931	NA	NA	NA	NA	NA	NA	1	1	1	0	3	0.286063	-6.10373	-0.220382	2.63216	0.285972	-6.34636	NA	NA	0.77483	1.0362e-09	0.380494	2.85058e-09	0.7749	2.20467e-10	NA	NA	0.912527	1.37906e-07	0.812487	3.37825e-07	0.970174	6.03873e-08	NA	NA
ZGPAT	3.0425e-06	0.000336497	4.66793	4.1075e-10	8.25748e-08	-6.24989	smultixcan	5.7899e-06	0.000625627	-2.04346	1.00814e-08	1.14787e-06	-5.72124	Esophagus_Mucosa	3.21783e-06	0.000602164	4.6564	3.11181e-10	8.85036e-08	6.2931	NA	NA	NA	NA	NA	NA	1	1	1	0	3	0.286063	-6.10373	-0.220382	2.63216	0.285972	-6.34636	NA	NA	0.77483	1.0362e-09	0.380494	2.85058e-09	0.7749	2.20467e-10	NA	NA	0.912527	1.37906e-07	0.812487	3.37825e-07	0.968059	6.1464e-08	NA	NA
ZGPAT	3.0425e-06	0.000336497	4.66793	4.1075e-10	8.25748e-08	-6.24989	smultixcan	5.7899e-06	0.000625627	-2.04346	1.00814e-08	1.14787e-06	-5.72124	Heart_Atrial_Appendage	3.21783e-06	0.000701896	4.6564	3.11181e-10	9.20474e-08	6.2931	NA	NA	NA	NA	NA	NA	1	1	1	0	3	0.286063	-6.10373	-0.220382	2.63216	0.285972	-6.34636	NA	NA	0.77483	1.0362e-09	0.380494	2.85058e-09	0.7749	2.20467e-10	NA	NA	0.912527	1.37906e-07	0.812487	3.37825e-07	0.967373	6.51263e-08	NA	NA
ZGPAT	3.0425e-06	0.000336497	4.66793	4.1075e-10	8.25748e-08	-6.24989	smultixcan	5.7899e-06	0.000625627	-2.04346	1.00814e-08	1.14787e-06	-5.72124	Lung	3.21783e-06	0.000618317	4.6564	3.11181e-10	8.58743e-08	6.2931	NA	NA	NA	NA	NA	NA	1	1	1	0	3	0.286063	-6.10373	-0.220382	2.63216	0.285972	-6.34636	NA	NA	0.77483	1.0362e-09	0.380494	2.85058e-09	0.7749	2.20467e-10	NA	NA	0.912527	1.37906e-07	0.812487	3.37825e-07	0.967887	6.42487e-08	NA	NA
ZGPAT	3.0425e-06	0.000336497	4.66793	4.1075e-10	8.25748e-08	-6.24989	smultixcan	5.7899e-06	0.000625627	-2.04346	1.00814e-08	1.14787e-06	-5.72124	Minor_Salivary_Gland	3.21783e-06	0.000594007	4.6564	3.11181e-10	8.80204e-08	6.2931	NA	NA	NA	NA	NA	NA	1	1	1	0	3	0.286063	-6.10373	-0.220382	2.63216	0.285972	-6.34636	NA	NA	0.77483	1.0362e-09	0.380494	2.85058e-09	0.7749	2.20467e-10	NA	NA	0.912527	1.37906e-07	0.812487	3.37825e-07	0.967935	6.95489e-08	NA	NA
ZGPAT	3.0425e-06	0.000336497	4.66793	4.1075e-10	8.25748e-08	-6.24989	smultixcan	5.7899e-06	0.000625627	-2.04346	1.00814e-08	1.14787e-06	-5.72124	Ovary	3.21783e-06	0.000619392	4.6564	3.11181e-10	1.06903e-07	6.2931	NA	NA	NA	NA	NA	NA	1	1	1	0	3	0.286063	-6.10373	-0.220382	2.63216	0.285972	-6.34636	NA	NA	0.77483	1.0362e-09	0.380494	2.85058e-09	0.7749	2.20467e-10	NA	NA	0.912527	1.37906e-07	0.812487	3.37825e-07	0.971216	7.0115e-08	NA	NA
ZGPAT	3.0425e-06	0.000336497	4.66793	4.1075e-10	8.25748e-08	-6.24989	smultixcan	5.7899e-06	0.000625627	-2.04346	1.00814e-08	1.14787e-06	-5.72124	Pancreas	3.21783e-06	0.000741002	4.6564	3.11181e-10	1.10136e-07	6.2931	NA	NA	NA	NA	NA	NA	1	1	1	0	3	0.286063	-6.10373	-0.220382	2.63216	0.285972	-6.34636	NA	NA	0.77483	1.0362e-09	0.380494	2.85058e-09	0.7749	2.20467e-10	NA	NA	0.912527	1.37906e-07	0.812487	3.37825e-07	0.969076	7.56547e-08	NA	NA
ZGPAT	3.0425e-06	0.000336497	4.66793	4.1075e-10	8.25748e-08	-6.24989	smultixcan	5.7899e-06	0.000625627	-2.04346	1.00814e-08	1.14787e-06	-5.72124	Prostate	3.21783e-06	0.000630514	4.6564	3.11181e-10	9.06488e-08	6.2931	NA	NA	NA	NA	NA	NA	1	1	1	0	3	0.286063	-6.10373	-0.220382	2.63216	0.285972	-6.34636	NA	NA	0.77483	1.0362e-09	0.380494	2.85058e-09	0.7749	2.20467e-10	NA	NA	0.912527	1.37906e-07	0.812487	3.37825e-07	0.967239	6.55708e-08	NA	NA
ZGPAT	3.0425e-06	0.000336497	4.66793	4.1075e-10	8.25748e-08	-6.24989	smultixcan	5.7899e-06	0.000625627	-2.04346	1.00814e-08	1.14787e-06	-5.72124	Skin_Not_Sun_Exposed_Suprapubic	3.21783e-06	0.000640788	4.6564	3.11181e-10	1.02753e-07	6.2931	NA	NA	NA	NA	NA	NA	1	1	1	0	3	0.286063	-6.10373	-0.220382	2.63216	0.285972	-6.34636	NA	NA	0.77483	1.0362e-09	0.380494	2.85058e-09	0.7749	2.20467e-10	NA	NA	0.912527	1.37906e-07	0.812487	3.37825e-07	0.971318	6.76246e-08	NA	NA
ZGPAT	3.0425e-06	0.000336497	4.66793	4.1075e-10	8.25748e-08	-6.24989	smultixcan	5.7899e-06	0.000625627	-2.04346	1.00814e-08	1.14787e-06	-5.72124	Skin_Sun_Exposed_Lower_leg	3.21783e-06	0.000626508	4.6564	3.11181e-10	8.69721e-08	6.2931	NA	NA	NA	NA	NA	NA	1	1	1	0	3	0.286063	-6.10373	-0.220382	2.63216	0.285972	-6.34636	NA	NA	0.77483	1.0362e-09	0.380494	2.85058e-09	0.7749	2.20467e-10	NA	NA	0.912527	1.37906e-07	0.812487	3.37825e-07	0.972205	5.90361e-08	NA	NA
ZGPAT	3.0425e-06	0.000336497	4.66793	4.1075e-10	8.25748e-08	-6.24989	smultixcan	5.7899e-06	0.000625627	-2.04346	1.00814e-08	1.14787e-06	-5.72124	Small_Intestine_Terminal_Ileum	3.21783e-06	0.000655119	4.6564	3.11181e-10	9.53125e-08	6.2931	NA	NA	NA	NA	NA	NA	1	1	1	0	3	0.286063	-6.10373	-0.220382	2.63216	0.285972	-6.34636	NA	NA	0.77483	1.0362e-09	0.380494	2.85058e-09	0.7749	2.20467e-10	NA	NA	0.912527	1.37906e-07	0.812487	3.37825e-07	0.97144	6.54893e-08	NA	NA
ZGPAT	3.0425e-06	0.000336497	4.66793	4.1075e-10	8.25748e-08	-6.24989	smultixcan	5.7899e-06	0.000625627	-2.04346	1.00814e-08	1.14787e-06	-5.72124	Spleen	3.21783e-06	0.000673989	4.6564	3.11181e-10	9.14166e-08	6.2931	NA	NA	NA	NA	NA	NA	1	1	1	0	3	0.286063	-6.10373	-0.220382	2.63216	0.285972	-6.34636	NA	NA	0.77483	1.0362e-09	0.380494	2.85058e-09	0.7749	2.20467e-10	NA	NA	0.912527	1.37906e-07	0.812487	3.37825e-07	0.966124	6.20842e-08	NA	NA
ZGPAT	3.0425e-06	0.000336497	4.66793	4.1075e-10	8.25748e-08	-6.24989	smultixcan	5.7899e-06	0.000625627	-2.04346	1.00814e-08	1.14787e-06	-5.72124	Testis	3.21783e-06	0.000744287	-4.6564	3.11181e-10	1.03653e-07	-6.2931	NA	NA	NA	NA	NA	NA	1	1	1	0	3	0.286063	-6.10373	-0.220382	2.63216	-0.285972	6.34636	NA	NA	0.77483	1.0362e-09	0.380494	2.85058e-09	0.7749	2.20467e-10	NA	NA	0.912527	1.37906e-07	0.812487	3.37825e-07	0.973275	7.20266e-08	NA	NA
ZGPAT	3.0425e-06	0.000336497	4.66793	4.1075e-10	8.25748e-08	-6.24989	smultixcan	5.7899e-06	0.000625627	-2.04346	1.00814e-08	1.14787e-06	-5.72124	Thyroid	3.21783e-06	0.000599451	4.6564	3.11181e-10	9.61217e-08	6.2931	NA	NA	NA	NA	NA	NA	1	1	1	0	3	0.286063	-6.10373	-0.220382	2.63216	0.285972	-6.34636	NA	NA	0.77483	1.0362e-09	0.380494	2.85058e-09	0.7749	2.20467e-10	NA	NA	0.912527	1.37906e-07	0.812487	3.37825e-07	0.969467	6.47473e-08	NA	NA
ZGPAT	3.0425e-06	0.000336497	4.66793	4.1075e-10	8.25748e-08	-6.24989	smultixcan	5.7899e-06	0.000625627	-2.04346	1.00814e-08	1.14787e-06	-5.72124	Uterus	3.21783e-06	0.000638816	4.6564	3.11181e-10	9.86996e-08	6.2931	NA	NA	NA	NA	NA	NA	1	1	1	0	3	0.286063	-6.10373	-0.220382	2.63216	0.285972	-6.34636	NA	NA	0.77483	1.0362e-09	0.380494	2.85058e-09	0.7749	2.20467e-10	NA	NA	0.912527	1.37906e-07	0.812487	3.37825e-07	0.967508	6.7077e-08	NA	NA
ZGPAT	3.0425e-06	0.000336497	4.66793	4.1075e-10	8.25748e-08	-6.24989	smultixcan	5.7899e-06	0.000625627	-2.04346	1.00814e-08	1.14787e-06	-5.72124	Vagina	3.21783e-06	0.000681158	4.6564	3.11181e-10	1.03165e-07	6.2931	NA	NA	NA	NA	NA	NA	1	1	1	0	3	0.286063	-6.10373	-0.220382	2.63216	0.285972	-6.34636	NA	NA	0.77483	1.0362e-09	0.380494	2.85058e-09	0.7749	2.20467e-10	NA	NA	0.912527	1.37906e-07	0.812487	3.37825e-07	0.971221	7.57343e-08	NA	NA
ZGPAT	3.0425e-06	0.000336497	4.66793	4.1075e-10	8.25748e-08	-6.24989	smultixcan	5.7899e-06	0.000625627	-2.04346	1.00814e-08	1.14787e-06	-5.72124	Whole_Blood	3.21783e-06	0.000688466	4.6564	3.11181e-10	7.97477e-08	6.2931	NA	NA	NA	NA	NA	NA	1	1	1	0	3	0.286063	-6.10373	-0.220382	2.63216	0.285972	-6.34636	NA	NA	0.77483	1.0362e-09	0.380494	2.85058e-09	0.7749	2.20467e-10	NA	NA	0.912527	1.37906e-07	0.812487	3.37825e-07	0.966688	5.97961e-08	NA	NA
ZGPAT	3.0425e-06	0.000336497	4.66793	4.1075e-10	8.25748e-08	-6.24989	smultixcan	5.7899e-06	0.000625627	-2.04346	1.00814e-08	1.14787e-06	-5.72124	smultixcan	3.21783e-06	0.000626578	4.36538	3.11181e-10	8.44001e-08	5.89978	NA	NA	NA	NA	NA	NA	1	1	1	0	3	0.286063	-6.10373	-0.220382	2.63216	0.268099	-5.94971	NA	NA	0.77483	1.0362e-09	0.380494	2.85058e-09	0.7749	2.20467e-10	NA	NA	0.912527	1.37906e-07	0.812487	3.37825e-07	0.967597	6.03895e-08	NA	NA
ZNF263	7.1042e-06	0.000707144	4.49054	0.00012175	0.00336163	3.84258	Artery_Coronary	1.7197e-05	0.00312822	-4.29848	0.000167326	0.00855826	-3.76384	Adipose_Subcutaneous	2.99568e-05	0.00371105	-4.17379	0.000144266	0.00674035	-3.80074	NA	NA	NA	NA	NA	NA	1	1	1	0	3	-2.94131	-3.39193	-2.65227	3.32705	-2.42798	3.42181	NA	NA	0.0032683	0.00069403	0.0079953	0.000877698	0.0151833	0.000622068	NA	NA	0.219085	0.0115992	0.431038	0.0263709	0.441064	0.018662	NA	NA
ZNF263	7.1042e-06	0.000707144	4.49054	0.00012175	0.00336163	3.84258	Artery_Coronary	1.7197e-05	0.00312822	-4.29848	0.000167326	0.00855826	-3.76384	Adipose_Visceral_Omentum	2.99568e-05	0.0035998	-4.17379	0.000144266	0.00690741	-3.80074	NA	NA	NA	NA	NA	NA	1	1	1	0	3	-2.94131	-3.39193	-2.65227	3.32705	-2.42798	3.42181	NA	NA	0.0032683	0.00069403	0.0079953	0.000877698	0.0151833	0.000622068	NA	NA	0.219085	0.0115992	0.431038	0.0263709	0.443211	0.0187323	NA	NA
ZNF263	7.1042e-06	0.000707144	4.49054	0.00012175	0.00336163	3.84258	Artery_Coronary	1.7197e-05	0.00312822	-4.29848	0.000167326	0.00855826	-3.76384	Adrenal_Gland	1.54308e-05	0.00210523	-4.32245	0.000262429	0.0099518	-3.64982	NA	NA	NA	NA	NA	NA	1	1	1	0	3	-2.94131	-3.39193	-2.65227	3.32705	-2.87057	3.19664	NA	NA	0.0032683	0.00069403	0.0079953	0.000877698	0.00409735	0.00139039	NA	NA	0.219085	0.0115992	0.431038	0.0263709	0.300791	0.0310916	NA	NA
ZNF263	7.1042e-06	0.000707144	4.49054	0.00012175	0.00336163	3.84258	Artery_Coronary	1.7197e-05	0.00312822	-4.29848	0.000167326	0.00855826	-3.76384	Artery_Tibial	2.99568e-05	0.0036182	-4.17379	0.000144266	0.00658846	-3.80074	NA	NA	NA	NA	NA	NA	1	1	1	0	3	-2.94131	-3.39193	-2.65227	3.32705	-2.42798	3.42181	NA	NA	0.0032683	0.00069403	0.0079953	0.000877698	0.0151833	0.000622068	NA	NA	0.219085	0.0115992	0.431038	0.0263709	0.464881	0.018383	NA	NA
ZNF263	7.1042e-06	0.000707144	4.49054	0.00012175	0.00336163	3.84258	Artery_Coronary	1.7197e-05	0.00312822	-4.29848	0.000167326	0.00855826	-3.76384	Cells_Cultured_fibroblasts	2.99568e-05	0.00360604	-4.17379	0.000144266	0.00643981	-3.80074	NA	NA	NA	NA	NA	NA	1	1	1	0	3	-2.94131	-3.39193	-2.65227	3.32705	-2.42798	3.42181	NA	NA	0.0032683	0.00069403	0.0079953	0.000877698	0.0151833	0.000622068	NA	NA	0.219085	0.0115992	0.431038	0.0263709	0.438891	0.0180522	NA	NA
ZNF263	7.1042e-06	0.000707144	4.49054	0.00012175	0.00336163	3.84258	Artery_Coronary	1.7197e-05	0.00312822	-4.29848	0.000167326	0.00855826	-3.76384	Cells_EBV-transformed_lymphocytes	2.99568e-05	0.00340644	-4.17379	0.000144266	0.00619695	-3.80074	NA	NA	NA	NA	NA	NA	1	1	1	0	3	-2.94131	-3.39193	-2.65227	3.32705	-2.42798	3.42181	NA	NA	0.0032683	0.00069403	0.0079953	0.000877698	0.0151833	0.000622068	NA	NA	0.219085	0.0115992	0.431038	0.0263709	0.448855	0.0165363	NA	NA
ZNF263	7.1042e-06	0.000707144	4.49054	0.00012175	0.00336163	3.84258	Artery_Coronary	1.7197e-05	0.00312822	-4.29848	0.000167326	0.00855826	-3.76384	Colon_Sigmoid	1.85437e-05	0.00257767	4.28174	0.000259119	0.00999418	3.65307	NA	NA	NA	NA	NA	NA	1	1	1	0	3	-2.94131	-3.39193	-2.65227	3.32705	2.79755	-3.21331	NA	NA	0.0032683	0.00069403	0.0079953	0.000877698	0.0051492	0.00131216	NA	NA	0.219085	0.0115992	0.431038	0.0263709	0.322851	0.0305969	NA	NA
ZNF263	7.1042e-06	0.000707144	4.49054	0.00012175	0.00336163	3.84258	Artery_Coronary	1.7197e-05	0.00312822	-4.29848	0.000167326	0.00855826	-3.76384	Colon_Transverse	2.99568e-05	0.00387822	-4.17379	0.000144266	0.00702258	-3.80074	NA	NA	NA	NA	NA	NA	1	1	1	0	3	-2.94131	-3.39193	-2.65227	3.32705	-2.42798	3.42181	NA	NA	0.0032683	0.00069403	0.0079953	0.000877698	0.0151833	0.000622068	NA	NA	0.219085	0.0115992	0.431038	0.0263709	0.455268	0.0187264	NA	NA
ZNF263	7.1042e-06	0.000707144	4.49054	0.00012175	0.00336163	3.84258	Artery_Coronary	1.7197e-05	0.00312822	-4.29848	0.000167326	0.00855826	-3.76384	Esophagus_Gastroesophageal_Junction	5.59175e-07	0.000125822	-5.00481	2.53319e-05	0.00174101	-4.21182	NA	NA	NA	NA	NA	NA	1	1	1	0	3	-2.94131	-3.39193	-2.65227	3.32705	-3.36748	3.6618	NA	NA	0.0032683	0.00069403	0.0079953	0.000877698	0.00075858	0.000250451	NA	NA	0.219085	0.0115992	0.431038	0.0263709	0.157069	0.00951215	NA	NA
ZNF263	7.1042e-06	0.000707144	4.49054	0.00012175	0.00336163	3.84258	Artery_Coronary	1.7197e-05	0.00312822	-4.29848	0.000167326	0.00855826	-3.76384	Esophagus_Muscularis	2.99568e-05	0.00357504	-4.17379	0.000144266	0.00661426	-3.80074	NA	NA	NA	NA	NA	NA	1	1	1	0	3	-2.94131	-3.39193	-2.65227	3.32705	-2.42798	3.42181	NA	NA	0.0032683	0.00069403	0.0079953	0.000877698	0.0151833	0.000622068	NA	NA	0.219085	0.0115992	0.431038	0.0263709	0.441481	0.0184066	NA	NA
ZNF263	7.1042e-06	0.000707144	4.49054	0.00012175	0.00336163	3.84258	Artery_Coronary	1.7197e-05	0.00312822	-4.29848	0.000167326	0.00855826	-3.76384	Heart_Atrial_Appendage	2.99568e-05	0.00420067	-4.17379	0.000144266	0.00732597	-3.80074	NA	NA	NA	NA	NA	NA	1	1	1	0	3	-2.94131	-3.39193	-2.65227	3.32705	-2.42798	3.42181	NA	NA	0.0032683	0.00069403	0.0079953	0.000877698	0.0151833	0.000622068	NA	NA	0.219085	0.0115992	0.431038	0.0263709	0.451519	0.0194832	NA	NA
ZNF263	7.1042e-06	0.000707144	4.49054	0.00012175	0.00336163	3.84258	Artery_Coronary	1.7197e-05	0.00312822	-4.29848	0.000167326	0.00855826	-3.76384	Lung	1.73493e-05	0.00244473	4.29653	0.000255893	0.00981045	3.65629	NA	NA	NA	NA	NA	NA	1	1	1	0	3	-2.94131	-3.39193	-2.65227	3.32705	2.8187	-3.21272	NA	NA	0.0032683	0.00069403	0.0079953	0.000877698	0.00482183	0.00131485	NA	NA	0.219085	0.0115992	0.431038	0.0263709	0.28928	0.031139	NA	NA
ZNF263	7.1042e-06	0.000707144	4.49054	0.00012175	0.00336163	3.84258	Artery_Coronary	1.7197e-05	0.00312822	-4.29848	0.000167326	0.00855826	-3.76384	Minor_Salivary_Gland	2.99568e-05	0.0038908	-4.17379	0.000144266	0.00665754	-3.80074	NA	NA	NA	NA	NA	NA	1	1	1	0	3	-2.94131	-3.39193	-2.65227	3.32705	-2.42798	3.42181	NA	NA	0.0032683	0.00069403	0.0079953	0.000877698	0.0151833	0.000622068	NA	NA	0.219085	0.0115992	0.431038	0.0263709	0.441707	0.0188436	NA	NA
ZNF263	7.1042e-06	0.000707144	4.49054	0.00012175	0.00336163	3.84258	Artery_Coronary	1.7197e-05	0.00312822	-4.29848	0.000167326	0.00855826	-3.76384	Ovary	2.99568e-05	0.00391019	-4.17379	0.000144266	0.0068986	-3.80074	NA	NA	NA	NA	NA	NA	1	1	1	0	3	-2.94131	-3.39193	-2.65227	3.32705	-2.42798	3.42181	NA	NA	0.0032683	0.00069403	0.0079953	0.000877698	0.0151833	0.000622068	NA	NA	0.219085	0.0115992	0.431038	0.0263709	0.446361	0.0177808	NA	NA
ZNF263	7.1042e-06	0.000707144	4.49054	0.00012175	0.00336163	3.84258	Artery_Coronary	1.7197e-05	0.00312822	-4.29848	0.000167326	0.00855826	-3.76384	Pancreas	2.99568e-05	0.00423217	-4.17379	0.000144266	0.0071128	-3.80074	NA	NA	NA	NA	NA	NA	1	1	1	0	3	-2.94131	-3.39193	-2.65227	3.32705	-2.42798	3.42181	NA	NA	0.0032683	0.00069403	0.0079953	0.000877698	0.0151833	0.000622068	NA	NA	0.219085	0.0115992	0.431038	0.0263709	0.464042	0.0185854	NA	NA
ZNF263	7.1042e-06	0.000707144	4.49054	0.00012175	0.00336163	3.84258	Artery_Coronary	1.7197e-05	0.00312822	-4.29848	0.000167326	0.00855826	-3.76384	Pituitary	2.99568e-05	0.00415102	-4.17379	0.000144266	0.00717683	-3.80074	NA	NA	NA	NA	NA	NA	1	1	1	0	3	-2.94131	-3.39193	-2.65227	3.32705	-2.42798	3.42181	NA	NA	0.0032683	0.00069403	0.0079953	0.000877698	0.0151833	0.000622068	NA	NA	0.219085	0.0115992	0.431038	0.0263709	0.476308	0.0187045	NA	NA
ZNF263	7.1042e-06	0.000707144	4.49054	0.00012175	0.00336163	3.84258	Artery_Coronary	1.7197e-05	0.00312822	-4.29848	0.000167326	0.00855826	-3.76384	Prostate	2.99568e-05	0.00376817	-4.17379	0.000144266	0.00695972	-3.80074	NA	NA	NA	NA	NA	NA	1	1	1	0	3	-2.94131	-3.39193	-2.65227	3.32705	-2.42798	3.42181	NA	NA	0.0032683	0.00069403	0.0079953	0.000877698	0.0151833	0.000622068	NA	NA	0.219085	0.0115992	0.431038	0.0263709	0.462591	0.0189021	NA	NA
ZNF263	7.1042e-06	0.000707144	4.49054	0.00012175	0.00336163	3.84258	Artery_Coronary	1.7197e-05	0.00312822	-4.29848	0.000167326	0.00855826	-3.76384	Skin_Not_Sun_Exposed_Suprapubic	2.99568e-05	0.00371329	-4.17379	0.000144266	0.0071328	-3.80074	NA	NA	NA	NA	NA	NA	1	1	1	0	3	-2.94131	-3.39193	-2.65227	3.32705	-2.42798	3.42181	NA	NA	0.0032683	0.00069403	0.0079953	0.000877698	0.0151833	0.000622068	NA	NA	0.219085	0.0115992	0.431038	0.0263709	0.453297	0.0182664	NA	NA
ZNF263	7.1042e-06	0.000707144	4.49054	0.00012175	0.00336163	3.84258	Artery_Coronary	1.7197e-05	0.00312822	-4.29848	0.000167326	0.00855826	-3.76384	Skin_Sun_Exposed_Lower_leg	2.99568e-05	0.00397154	-4.17379	0.000144266	0.00669781	-3.80074	NA	NA	NA	NA	NA	NA	1	1	1	0	3	-2.94131	-3.39193	-2.65227	3.32705	-2.42798	3.42181	NA	NA	0.0032683	0.00069403	0.0079953	0.000877698	0.0151833	0.000622068	NA	NA	0.219085	0.0115992	0.431038	0.0263709	0.454457	0.0177869	NA	NA
ZNF263	7.1042e-06	0.000707144	4.49054	0.00012175	0.00336163	3.84258	Artery_Coronary	1.7197e-05	0.00312822	-4.29848	0.000167326	0.00855826	-3.76384	Small_Intestine_Terminal_Ileum	2.99568e-05	0.00380192	-4.17379	0.000144266	0.00707691	-3.80074	NA	NA	NA	NA	NA	NA	1	1	1	0	3	-2.94131	-3.39193	-2.65227	3.32705	-2.42798	3.42181	NA	NA	0.0032683	0.00069403	0.0079953	0.000877698	0.0151833	0.000622068	NA	NA	0.219085	0.0115992	0.431038	0.0263709	0.461484	0.0183939	NA	NA
ZNF263	7.1042e-06	0.000707144	4.49054	0.00012175	0.00336163	3.84258	Artery_Coronary	1.7197e-05	0.00312822	-4.29848	0.000167326	0.00855826	-3.76384	Spleen	2.99568e-05	0.00383447	-4.17379	0.000144266	0.00652021	-3.80074	NA	NA	NA	NA	NA	NA	1	1	1	0	3	-2.94131	-3.39193	-2.65227	3.32705	-2.42798	3.42181	NA	NA	0.0032683	0.00069403	0.0079953	0.000877698	0.0151833	0.000622068	NA	NA	0.219085	0.0115992	0.431038	0.0263709	0.457351	0.0173515	NA	NA
ZNF263	7.1042e-06	0.000707144	4.49054	0.00012175	0.00336163	3.84258	Artery_Coronary	1.7197e-05	0.00312822	-4.29848	0.000167326	0.00855826	-3.76384	Stomach	5.59175e-07	0.000149272	-5.00481	2.53319e-05	0.00189005	-4.21182	NA	NA	NA	NA	NA	NA	1	1	1	0	3	-2.94131	-3.39193	-2.65227	3.32705	-3.36748	3.6618	NA	NA	0.0032683	0.00069403	0.0079953	0.000877698	0.00075858	0.000250451	NA	NA	0.219085	0.0115992	0.431038	0.0263709	0.130462	0.0100752	NA	NA
ZNF263	7.1042e-06	0.000707144	4.49054	0.00012175	0.00336163	3.84258	Artery_Coronary	1.7197e-05	0.00312822	-4.29848	0.000167326	0.00855826	-3.76384	Testis	5.59175e-07	0.00015886	-5.00481	2.53319e-05	0.00200904	-4.21182	NA	NA	NA	NA	NA	NA	1	1	1	0	3	-2.94131	-3.39193	-2.65227	3.32705	-3.36748	3.6618	NA	NA	0.0032683	0.00069403	0.0079953	0.000877698	0.00075858	0.000250451	NA	NA	0.219085	0.0115992	0.431038	0.0263709	0.173813	0.010489	NA	NA
ZNF263	7.1042e-06	0.000707144	4.49054	0.00012175	0.00336163	3.84258	Artery_Coronary	1.7197e-05	0.00312822	-4.29848	0.000167326	0.00855826	-3.76384	Thyroid	2.99568e-05	0.00362433	-4.17379	0.000144266	0.00664664	-3.80074	NA	NA	NA	NA	NA	NA	1	1	1	0	3	-2.94131	-3.39193	-2.65227	3.32705	-2.42798	3.42181	NA	NA	0.0032683	0.00069403	0.0079953	0.000877698	0.0151833	0.000622068	NA	NA	0.219085	0.0115992	0.431038	0.0263709	0.431057	0.0177502	NA	NA
ZNF263	7.1042e-06	0.000707144	4.49054	0.00012175	0.00336163	3.84258	Artery_Coronary	1.7197e-05	0.00312822	-4.29848	0.000167326	0.00855826	-3.76384	Uterus	2.99568e-05	0.00383433	-4.17379	0.000144266	0.00703281	-3.80074	NA	NA	NA	NA	NA	NA	1	1	1	0	3	-2.94131	-3.39193	-2.65227	3.32705	-2.42798	3.42181	NA	NA	0.0032683	0.00069403	0.0079953	0.000877698	0.0151833	0.000622068	NA	NA	0.219085	0.0115992	0.431038	0.0263709	0.457728	0.0183798	NA	NA
ZNF263	7.1042e-06	0.000707144	4.49054	0.00012175	0.00336163	3.84258	Artery_Coronary	1.7197e-05	0.00312822	-4.29848	0.000167326	0.00855826	-3.76384	Vagina	2.99568e-05	0.0040448	-4.17379	0.000144266	0.00737929	-3.80074	NA	NA	NA	NA	NA	NA	1	1	1	0	3	-2.94131	-3.39193	-2.65227	3.32705	-2.42798	3.42181	NA	NA	0.0032683	0.00069403	0.0079953	0.000877698	0.0151833	0.000622068	NA	NA	0.219085	0.0115992	0.431038	0.0263709	0.454845	0.0193492	NA	NA
ZNF263	7.1042e-06	0.000707144	4.49054	0.00012175	0.00336163	3.84258	Artery_Coronary	1.7197e-05	0.00312822	-4.29848	0.000167326	0.00855826	-3.76384	Whole_Blood	5.59175e-07	0.000154032	-5.00481	2.53319e-05	0.00163617	-4.21182	NA	NA	NA	NA	NA	NA	1	1	1	0	3	-2.94131	-3.39193	-2.65227	3.32705	-3.36748	3.6618	NA	NA	0.0032683	0.00069403	0.0079953	0.000877698	0.00075858	0.000250451	NA	NA	0.219085	0.0115992	0.431038	0.0263709	0.172859	0.00881708	NA	NA
ZNF263	7.1042e-06	0.000707144	4.49054	0.00012175	0.00336163	3.84258	Artery_Coronary	1.7197e-05	0.00312822	-4.29848	0.000167326	0.00855826	-3.76384	smultixcan	3.1736e-06	0.000622085	-4.57058	0.00012645	0.00597698	-3.85418	NA	NA	NA	NA	NA	NA	1	1	1	0	3	-2.94131	-3.39193	-2.65227	3.32705	-3.05126	3.36579	NA	NA	0.0032683	0.00069403	0.0079953	0.000877698	0.0033074	0.00111276	NA	NA	0.219085	0.0115992	0.431038	0.0263709	0.266039	0.0264873	NA	NA
ZNF263	7.1042e-06	0.000707144	4.49054	0.00012175	0.00336163	3.84258	Artery_Tibial	5.59175e-07	0.000164877	-5.00481	2.53319e-05	0.00191906	-4.21182	Adipose_Subcutaneous	2.99568e-05	0.00371105	-4.17379	0.000144266	0.00674035	-3.80074	NA	NA	NA	NA	NA	NA	1	1	1	0	3	-2.94131	-3.39193	-3.33179	3.6618	-2.42798	3.42181	NA	NA	0.0032683	0.00069403	0.000862902	0.000250451	0.0151833	0.000622068	NA	NA	0.219085	0.0115992	0.215774	0.0100933	0.441064	0.018662	NA	NA
ZNF263	7.1042e-06	0.000707144	4.49054	0.00012175	0.00336163	3.84258	Artery_Tibial	5.59175e-07	0.000164877	-5.00481	2.53319e-05	0.00191906	-4.21182	Adipose_Visceral_Omentum	2.99568e-05	0.0035998	-4.17379	0.000144266	0.00690741	-3.80074	NA	NA	NA	NA	NA	NA	1	1	1	0	3	-2.94131	-3.39193	-3.33179	3.6618	-2.42798	3.42181	NA	NA	0.0032683	0.00069403	0.000862902	0.000250451	0.0151833	0.000622068	NA	NA	0.219085	0.0115992	0.215774	0.0100933	0.443211	0.0187323	NA	NA
ZNF263	7.1042e-06	0.000707144	4.49054	0.00012175	0.00336163	3.84258	Artery_Tibial	5.59175e-07	0.000164877	-5.00481	2.53319e-05	0.00191906	-4.21182	Adrenal_Gland	1.54308e-05	0.00210523	-4.32245	0.000262429	0.0099518	-3.64982	NA	NA	NA	NA	NA	NA	1	1	1	0	3	-2.94131	-3.39193	-3.33179	3.6618	-2.87057	3.19664	NA	NA	0.0032683	0.00069403	0.000862902	0.000250451	0.00409735	0.00139039	NA	NA	0.219085	0.0115992	0.215774	0.0100933	0.300791	0.0310916	NA	NA
ZNF263	7.1042e-06	0.000707144	4.49054	0.00012175	0.00336163	3.84258	Artery_Tibial	5.59175e-07	0.000164877	-5.00481	2.53319e-05	0.00191906	-4.21182	Artery_Tibial	2.99568e-05	0.0036182	-4.17379	0.000144266	0.00658846	-3.80074	NA	NA	NA	NA	NA	NA	1	1	1	0	3	-2.94131	-3.39193	-3.33179	3.6618	-2.42798	3.42181	NA	NA	0.0032683	0.00069403	0.000862902	0.000250451	0.0151833	0.000622068	NA	NA	0.219085	0.0115992	0.215774	0.0100933	0.464881	0.018383	NA	NA
ZNF263	7.1042e-06	0.000707144	4.49054	0.00012175	0.00336163	3.84258	Artery_Tibial	5.59175e-07	0.000164877	-5.00481	2.53319e-05	0.00191906	-4.21182	Cells_Cultured_fibroblasts	2.99568e-05	0.00360604	-4.17379	0.000144266	0.00643981	-3.80074	NA	NA	NA	NA	NA	NA	1	1	1	0	3	-2.94131	-3.39193	-3.33179	3.6618	-2.42798	3.42181	NA	NA	0.0032683	0.00069403	0.000862902	0.000250451	0.0151833	0.000622068	NA	NA	0.219085	0.0115992	0.215774	0.0100933	0.438891	0.0180522	NA	NA
ZNF263	7.1042e-06	0.000707144	4.49054	0.00012175	0.00336163	3.84258	Artery_Tibial	5.59175e-07	0.000164877	-5.00481	2.53319e-05	0.00191906	-4.21182	Cells_EBV-transformed_lymphocytes	2.99568e-05	0.00340644	-4.17379	0.000144266	0.00619695	-3.80074	NA	NA	NA	NA	NA	NA	1	1	1	0	3	-2.94131	-3.39193	-3.33179	3.6618	-2.42798	3.42181	NA	NA	0.0032683	0.00069403	0.000862902	0.000250451	0.0151833	0.000622068	NA	NA	0.219085	0.0115992	0.215774	0.0100933	0.448855	0.0165363	NA	NA
ZNF263	7.1042e-06	0.000707144	4.49054	0.00012175	0.00336163	3.84258	Artery_Tibial	5.59175e-07	0.000164877	-5.00481	2.53319e-05	0.00191906	-4.21182	Colon_Sigmoid	1.85437e-05	0.00257767	4.28174	0.000259119	0.00999418	3.65307	NA	NA	NA	NA	NA	NA	1	1	1	0	3	-2.94131	-3.39193	-3.33179	3.6618	2.79755	-3.21331	NA	NA	0.0032683	0.00069403	0.000862902	0.000250451	0.0051492	0.00131216	NA	NA	0.219085	0.0115992	0.215774	0.0100933	0.322851	0.0305969	NA	NA
ZNF263	7.1042e-06	0.000707144	4.49054	0.00012175	0.00336163	3.84258	Artery_Tibial	5.59175e-07	0.000164877	-5.00481	2.53319e-05	0.00191906	-4.21182	Colon_Transverse	2.99568e-05	0.00387822	-4.17379	0.000144266	0.00702258	-3.80074	NA	NA	NA	NA	NA	NA	1	1	1	0	3	-2.94131	-3.39193	-3.33179	3.6618	-2.42798	3.42181	NA	NA	0.0032683	0.00069403	0.000862902	0.000250451	0.0151833	0.000622068	NA	NA	0.219085	0.0115992	0.215774	0.0100933	0.455268	0.0187264	NA	NA
ZNF263	7.1042e-06	0.000707144	4.49054	0.00012175	0.00336163	3.84258	Artery_Tibial	5.59175e-07	0.000164877	-5.00481	2.53319e-05	0.00191906	-4.21182	Esophagus_Gastroesophageal_Junction	5.59175e-07	0.000125822	-5.00481	2.53319e-05	0.00174101	-4.21182	NA	NA	NA	NA	NA	NA	1	1	1	0	3	-2.94131	-3.39193	-3.33179	3.6618	-3.36748	3.6618	NA	NA	0.0032683	0.00069403	0.000862902	0.000250451	0.00075858	0.000250451	NA	NA	0.219085	0.0115992	0.215774	0.0100933	0.157069	0.00951215	NA	NA
ZNF263	7.1042e-06	0.000707144	4.49054	0.00012175	0.00336163	3.84258	Artery_Tibial	5.59175e-07	0.000164877	-5.00481	2.53319e-05	0.00191906	-4.21182	Esophagus_Muscularis	2.99568e-05	0.00357504	-4.17379	0.000144266	0.00661426	-3.80074	NA	NA	NA	NA	NA	NA	1	1	1	0	3	-2.94131	-3.39193	-3.33179	3.6618	-2.42798	3.42181	NA	NA	0.0032683	0.00069403	0.000862902	0.000250451	0.0151833	0.000622068	NA	NA	0.219085	0.0115992	0.215774	0.0100933	0.441481	0.0184066	NA	NA
ZNF263	7.1042e-06	0.000707144	4.49054	0.00012175	0.00336163	3.84258	Artery_Tibial	5.59175e-07	0.000164877	-5.00481	2.53319e-05	0.00191906	-4.21182	Heart_Atrial_Appendage	2.99568e-05	0.00420067	-4.17379	0.000144266	0.00732597	-3.80074	NA	NA	NA	NA	NA	NA	1	1	1	0	3	-2.94131	-3.39193	-3.33179	3.6618	-2.42798	3.42181	NA	NA	0.0032683	0.00069403	0.000862902	0.000250451	0.0151833	0.000622068	NA	NA	0.219085	0.0115992	0.215774	0.0100933	0.451519	0.0194832	NA	NA
ZNF263	7.1042e-06	0.000707144	4.49054	0.00012175	0.00336163	3.84258	Artery_Tibial	5.59175e-07	0.000164877	-5.00481	2.53319e-05	0.00191906	-4.21182	Lung	1.73493e-05	0.00244473	4.29653	0.000255893	0.00981045	3.65629	NA	NA	NA	NA	NA	NA	1	1	1	0	3	-2.94131	-3.39193	-3.33179	3.6618	2.8187	-3.21272	NA	NA	0.0032683	0.00069403	0.000862902	0.000250451	0.00482183	0.00131485	NA	NA	0.219085	0.0115992	0.215774	0.0100933	0.28928	0.031139	NA	NA
ZNF263	7.1042e-06	0.000707144	4.49054	0.00012175	0.00336163	3.84258	Artery_Tibial	5.59175e-07	0.000164877	-5.00481	2.53319e-05	0.00191906	-4.21182	Minor_Salivary_Gland	2.99568e-05	0.0038908	-4.17379	0.000144266	0.00665754	-3.80074	NA	NA	NA	NA	NA	NA	1	1	1	0	3	-2.94131	-3.39193	-3.33179	3.6618	-2.42798	3.42181	NA	NA	0.0032683	0.00069403	0.000862902	0.000250451	0.0151833	0.000622068	NA	NA	0.219085	0.0115992	0.215774	0.0100933	0.441707	0.0188436	NA	NA
ZNF263	7.1042e-06	0.000707144	4.49054	0.00012175	0.00336163	3.84258	Artery_Tibial	5.59175e-07	0.000164877	-5.00481	2.53319e-05	0.00191906	-4.21182	Ovary	2.99568e-05	0.00391019	-4.17379	0.000144266	0.0068986	-3.80074	NA	NA	NA	NA	NA	NA	1	1	1	0	3	-2.94131	-3.39193	-3.33179	3.6618	-2.42798	3.42181	NA	NA	0.0032683	0.00069403	0.000862902	0.000250451	0.0151833	0.000622068	NA	NA	0.219085	0.0115992	0.215774	0.0100933	0.446361	0.0177808	NA	NA
ZNF263	7.1042e-06	0.000707144	4.49054	0.00012175	0.00336163	3.84258	Artery_Tibial	5.59175e-07	0.000164877	-5.00481	2.53319e-05	0.00191906	-4.21182	Pancreas	2.99568e-05	0.00423217	-4.17379	0.000144266	0.0071128	-3.80074	NA	NA	NA	NA	NA	NA	1	1	1	0	3	-2.94131	-3.39193	-3.33179	3.6618	-2.42798	3.42181	NA	NA	0.0032683	0.00069403	0.000862902	0.000250451	0.0151833	0.000622068	NA	NA	0.219085	0.0115992	0.215774	0.0100933	0.464042	0.0185854	NA	NA
ZNF263	7.1042e-06	0.000707144	4.49054	0.00012175	0.00336163	3.84258	Artery_Tibial	5.59175e-07	0.000164877	-5.00481	2.53319e-05	0.00191906	-4.21182	Pituitary	2.99568e-05	0.00415102	-4.17379	0.000144266	0.00717683	-3.80074	NA	NA	NA	NA	NA	NA	1	1	1	0	3	-2.94131	-3.39193	-3.33179	3.6618	-2.42798	3.42181	NA	NA	0.0032683	0.00069403	0.000862902	0.000250451	0.0151833	0.000622068	NA	NA	0.219085	0.0115992	0.215774	0.0100933	0.476308	0.0187045	NA	NA
ZNF263	7.1042e-06	0.000707144	4.49054	0.00012175	0.00336163	3.84258	Artery_Tibial	5.59175e-07	0.000164877	-5.00481	2.53319e-05	0.00191906	-4.21182	Prostate	2.99568e-05	0.00376817	-4.17379	0.000144266	0.00695972	-3.80074	NA	NA	NA	NA	NA	NA	1	1	1	0	3	-2.94131	-3.39193	-3.33179	3.6618	-2.42798	3.42181	NA	NA	0.0032683	0.00069403	0.000862902	0.000250451	0.0151833	0.000622068	NA	NA	0.219085	0.0115992	0.215774	0.0100933	0.462591	0.0189021	NA	NA
ZNF263	7.1042e-06	0.000707144	4.49054	0.00012175	0.00336163	3.84258	Artery_Tibial	5.59175e-07	0.000164877	-5.00481	2.53319e-05	0.00191906	-4.21182	Skin_Not_Sun_Exposed_Suprapubic	2.99568e-05	0.00371329	-4.17379	0.000144266	0.0071328	-3.80074	NA	NA	NA	NA	NA	NA	1	1	1	0	3	-2.94131	-3.39193	-3.33179	3.6618	-2.42798	3.42181	NA	NA	0.0032683	0.00069403	0.000862902	0.000250451	0.0151833	0.000622068	NA	NA	0.219085	0.0115992	0.215774	0.0100933	0.453297	0.0182664	NA	NA
ZNF263	7.1042e-06	0.000707144	4.49054	0.00012175	0.00336163	3.84258	Artery_Tibial	5.59175e-07	0.000164877	-5.00481	2.53319e-05	0.00191906	-4.21182	Skin_Sun_Exposed_Lower_leg	2.99568e-05	0.00397154	-4.17379	0.000144266	0.00669781	-3.80074	NA	NA	NA	NA	NA	NA	1	1	1	0	3	-2.94131	-3.39193	-3.33179	3.6618	-2.42798	3.42181	NA	NA	0.0032683	0.00069403	0.000862902	0.000250451	0.0151833	0.000622068	NA	NA	0.219085	0.0115992	0.215774	0.0100933	0.454457	0.0177869	NA	NA
ZNF263	7.1042e-06	0.000707144	4.49054	0.00012175	0.00336163	3.84258	Artery_Tibial	5.59175e-07	0.000164877	-5.00481	2.53319e-05	0.00191906	-4.21182	Small_Intestine_Terminal_Ileum	2.99568e-05	0.00380192	-4.17379	0.000144266	0.00707691	-3.80074	NA	NA	NA	NA	NA	NA	1	1	1	0	3	-2.94131	-3.39193	-3.33179	3.6618	-2.42798	3.42181	NA	NA	0.0032683	0.00069403	0.000862902	0.000250451	0.0151833	0.000622068	NA	NA	0.219085	0.0115992	0.215774	0.0100933	0.461484	0.0183939	NA	NA
ZNF263	7.1042e-06	0.000707144	4.49054	0.00012175	0.00336163	3.84258	Artery_Tibial	5.59175e-07	0.000164877	-5.00481	2.53319e-05	0.00191906	-4.21182	Spleen	2.99568e-05	0.00383447	-4.17379	0.000144266	0.00652021	-3.80074	NA	NA	NA	NA	NA	NA	1	1	1	0	3	-2.94131	-3.39193	-3.33179	3.6618	-2.42798	3.42181	NA	NA	0.0032683	0.00069403	0.000862902	0.000250451	0.0151833	0.000622068	NA	NA	0.219085	0.0115992	0.215774	0.0100933	0.457351	0.0173515	NA	NA
ZNF263	7.1042e-06	0.000707144	4.49054	0.00012175	0.00336163	3.84258	Artery_Tibial	5.59175e-07	0.000164877	-5.00481	2.53319e-05	0.00191906	-4.21182	Stomach	5.59175e-07	0.000149272	-5.00481	2.53319e-05	0.00189005	-4.21182	NA	NA	NA	NA	NA	NA	1	1	1	0	3	-2.94131	-3.39193	-3.33179	3.6618	-3.36748	3.6618	NA	NA	0.0032683	0.00069403	0.000862902	0.000250451	0.00075858	0.000250451	NA	NA	0.219085	0.0115992	0.215774	0.0100933	0.130462	0.0100752	NA	NA
ZNF263	7.1042e-06	0.000707144	4.49054	0.00012175	0.00336163	3.84258	Artery_Tibial	5.59175e-07	0.000164877	-5.00481	2.53319e-05	0.00191906	-4.21182	Testis	5.59175e-07	0.00015886	-5.00481	2.53319e-05	0.00200904	-4.21182	NA	NA	NA	NA	NA	NA	1	1	1	0	3	-2.94131	-3.39193	-3.33179	3.6618	-3.36748	3.6618	NA	NA	0.0032683	0.00069403	0.000862902	0.000250451	0.00075858	0.000250451	NA	NA	0.219085	0.0115992	0.215774	0.0100933	0.173813	0.010489	NA	NA
ZNF263	7.1042e-06	0.000707144	4.49054	0.00012175	0.00336163	3.84258	Artery_Tibial	5.59175e-07	0.000164877	-5.00481	2.53319e-05	0.00191906	-4.21182	Thyroid	2.99568e-05	0.00362433	-4.17379	0.000144266	0.00664664	-3.80074	NA	NA	NA	NA	NA	NA	1	1	1	0	3	-2.94131	-3.39193	-3.33179	3.6618	-2.42798	3.42181	NA	NA	0.0032683	0.00069403	0.000862902	0.000250451	0.0151833	0.000622068	NA	NA	0.219085	0.0115992	0.215774	0.0100933	0.431057	0.0177502	NA	NA
ZNF263	7.1042e-06	0.000707144	4.49054	0.00012175	0.00336163	3.84258	Artery_Tibial	5.59175e-07	0.000164877	-5.00481	2.53319e-05	0.00191906	-4.21182	Uterus	2.99568e-05	0.00383433	-4.17379	0.000144266	0.00703281	-3.80074	NA	NA	NA	NA	NA	NA	1	1	1	0	3	-2.94131	-3.39193	-3.33179	3.6618	-2.42798	3.42181	NA	NA	0.0032683	0.00069403	0.000862902	0.000250451	0.0151833	0.000622068	NA	NA	0.219085	0.0115992	0.215774	0.0100933	0.457728	0.0183798	NA	NA
ZNF263	7.1042e-06	0.000707144	4.49054	0.00012175	0.00336163	3.84258	Artery_Tibial	5.59175e-07	0.000164877	-5.00481	2.53319e-05	0.00191906	-4.21182	Vagina	2.99568e-05	0.0040448	-4.17379	0.000144266	0.00737929	-3.80074	NA	NA	NA	NA	NA	NA	1	1	1	0	3	-2.94131	-3.39193	-3.33179	3.6618	-2.42798	3.42181	NA	NA	0.0032683	0.00069403	0.000862902	0.000250451	0.0151833	0.000622068	NA	NA	0.219085	0.0115992	0.215774	0.0100933	0.454845	0.0193492	NA	NA
ZNF263	7.1042e-06	0.000707144	4.49054	0.00012175	0.00336163	3.84258	Artery_Tibial	5.59175e-07	0.000164877	-5.00481	2.53319e-05	0.00191906	-4.21182	Whole_Blood	5.59175e-07	0.000154032	-5.00481	2.53319e-05	0.00163617	-4.21182	NA	NA	NA	NA	NA	NA	1	1	1	0	3	-2.94131	-3.39193	-3.33179	3.6618	-3.36748	3.6618	NA	NA	0.0032683	0.00069403	0.000862902	0.000250451	0.00075858	0.000250451	NA	NA	0.219085	0.0115992	0.215774	0.0100933	0.172859	0.00881708	NA	NA
ZNF263	7.1042e-06	0.000707144	4.49054	0.00012175	0.00336163	3.84258	Artery_Tibial	5.59175e-07	0.000164877	-5.00481	2.53319e-05	0.00191906	-4.21182	smultixcan	3.1736e-06	0.000622085	-4.57058	0.00012645	0.00597698	-3.85418	NA	NA	NA	NA	NA	NA	1	1	1	0	3	-2.94131	-3.39193	-3.33179	3.6618	-3.05126	3.36579	NA	NA	0.0032683	0.00069403	0.000862902	0.000250451	0.0033074	0.00111276	NA	NA	0.219085	0.0115992	0.215774	0.0100933	0.266039	0.0264873	NA	NA
ZNF263	7.1042e-06	0.000707144	4.49054	0.00012175	0.00336163	3.84258	Brain_Amygdala	1.7197e-05	0.00373741	-4.29848	0.000167326	0.00951787	-3.76384	Adipose_Subcutaneous	2.99568e-05	0.00371105	-4.17379	0.000144266	0.00674035	-3.80074	NA	NA	NA	NA	NA	NA	1	1	1	0	3	-2.94131	-3.39193	-2.70108	3.32705	-2.42798	3.42181	NA	NA	0.0032683	0.00069403	0.00691142	0.000877698	0.0151833	0.000622068	NA	NA	0.219085	0.0115992	0.423566	0.0287227	0.441064	0.018662	NA	NA
ZNF263	7.1042e-06	0.000707144	4.49054	0.00012175	0.00336163	3.84258	Brain_Amygdala	1.7197e-05	0.00373741	-4.29848	0.000167326	0.00951787	-3.76384	Adipose_Visceral_Omentum	2.99568e-05	0.0035998	-4.17379	0.000144266	0.00690741	-3.80074	NA	NA	NA	NA	NA	NA	1	1	1	0	3	-2.94131	-3.39193	-2.70108	3.32705	-2.42798	3.42181	NA	NA	0.0032683	0.00069403	0.00691142	0.000877698	0.0151833	0.000622068	NA	NA	0.219085	0.0115992	0.423566	0.0287227	0.443211	0.0187323	NA	NA
ZNF263	7.1042e-06	0.000707144	4.49054	0.00012175	0.00336163	3.84258	Brain_Amygdala	1.7197e-05	0.00373741	-4.29848	0.000167326	0.00951787	-3.76384	Adrenal_Gland	1.54308e-05	0.00210523	-4.32245	0.000262429	0.0099518	-3.64982	NA	NA	NA	NA	NA	NA	1	1	1	0	3	-2.94131	-3.39193	-2.70108	3.32705	-2.87057	3.19664	NA	NA	0.0032683	0.00069403	0.00691142	0.000877698	0.00409735	0.00139039	NA	NA	0.219085	0.0115992	0.423566	0.0287227	0.300791	0.0310916	NA	NA
ZNF263	7.1042e-06	0.000707144	4.49054	0.00012175	0.00336163	3.84258	Brain_Amygdala	1.7197e-05	0.00373741	-4.29848	0.000167326	0.00951787	-3.76384	Artery_Tibial	2.99568e-05	0.0036182	-4.17379	0.000144266	0.00658846	-3.80074	NA	NA	NA	NA	NA	NA	1	1	1	0	3	-2.94131	-3.39193	-2.70108	3.32705	-2.42798	3.42181	NA	NA	0.0032683	0.00069403	0.00691142	0.000877698	0.0151833	0.000622068	NA	NA	0.219085	0.0115992	0.423566	0.0287227	0.464881	0.018383	NA	NA
ZNF263	7.1042e-06	0.000707144	4.49054	0.00012175	0.00336163	3.84258	Brain_Amygdala	1.7197e-05	0.00373741	-4.29848	0.000167326	0.00951787	-3.76384	Cells_Cultured_fibroblasts	2.99568e-05	0.00360604	-4.17379	0.000144266	0.00643981	-3.80074	NA	NA	NA	NA	NA	NA	1	1	1	0	3	-2.94131	-3.39193	-2.70108	3.32705	-2.42798	3.42181	NA	NA	0.0032683	0.00069403	0.00691142	0.000877698	0.0151833	0.000622068	NA	NA	0.219085	0.0115992	0.423566	0.0287227	0.438891	0.0180522	NA	NA
ZNF263	7.1042e-06	0.000707144	4.49054	0.00012175	0.00336163	3.84258	Brain_Amygdala	1.7197e-05	0.00373741	-4.29848	0.000167326	0.00951787	-3.76384	Cells_EBV-transformed_lymphocytes	2.99568e-05	0.00340644	-4.17379	0.000144266	0.00619695	-3.80074	NA	NA	NA	NA	NA	NA	1	1	1	0	3	-2.94131	-3.39193	-2.70108	3.32705	-2.42798	3.42181	NA	NA	0.0032683	0.00069403	0.00691142	0.000877698	0.0151833	0.000622068	NA	NA	0.219085	0.0115992	0.423566	0.0287227	0.448855	0.0165363	NA	NA
ZNF263	7.1042e-06	0.000707144	4.49054	0.00012175	0.00336163	3.84258	Brain_Amygdala	1.7197e-05	0.00373741	-4.29848	0.000167326	0.00951787	-3.76384	Colon_Sigmoid	1.85437e-05	0.00257767	4.28174	0.000259119	0.00999418	3.65307	NA	NA	NA	NA	NA	NA	1	1	1	0	3	-2.94131	-3.39193	-2.70108	3.32705	2.79755	-3.21331	NA	NA	0.0032683	0.00069403	0.00691142	0.000877698	0.0051492	0.00131216	NA	NA	0.219085	0.0115992	0.423566	0.0287227	0.322851	0.0305969	NA	NA
ZNF263	7.1042e-06	0.000707144	4.49054	0.00012175	0.00336163	3.84258	Brain_Amygdala	1.7197e-05	0.00373741	-4.29848	0.000167326	0.00951787	-3.76384	Colon_Transverse	2.99568e-05	0.00387822	-4.17379	0.000144266	0.00702258	-3.80074	NA	NA	NA	NA	NA	NA	1	1	1	0	3	-2.94131	-3.39193	-2.70108	3.32705	-2.42798	3.42181	NA	NA	0.0032683	0.00069403	0.00691142	0.000877698	0.0151833	0.000622068	NA	NA	0.219085	0.0115992	0.423566	0.0287227	0.455268	0.0187264	NA	NA
ZNF263	7.1042e-06	0.000707144	4.49054	0.00012175	0.00336163	3.84258	Brain_Amygdala	1.7197e-05	0.00373741	-4.29848	0.000167326	0.00951787	-3.76384	Esophagus_Gastroesophageal_Junction	5.59175e-07	0.000125822	-5.00481	2.53319e-05	0.00174101	-4.21182	NA	NA	NA	NA	NA	NA	1	1	1	0	3	-2.94131	-3.39193	-2.70108	3.32705	-3.36748	3.6618	NA	NA	0.0032683	0.00069403	0.00691142	0.000877698	0.00075858	0.000250451	NA	NA	0.219085	0.0115992	0.423566	0.0287227	0.157069	0.00951215	NA	NA
ZNF263	7.1042e-06	0.000707144	4.49054	0.00012175	0.00336163	3.84258	Brain_Amygdala	1.7197e-05	0.00373741	-4.29848	0.000167326	0.00951787	-3.76384	Esophagus_Muscularis	2.99568e-05	0.00357504	-4.17379	0.000144266	0.00661426	-3.80074	NA	NA	NA	NA	NA	NA	1	1	1	0	3	-2.94131	-3.39193	-2.70108	3.32705	-2.42798	3.42181	NA	NA	0.0032683	0.00069403	0.00691142	0.000877698	0.0151833	0.000622068	NA	NA	0.219085	0.0115992	0.423566	0.0287227	0.441481	0.0184066	NA	NA
ZNF263	7.1042e-06	0.000707144	4.49054	0.00012175	0.00336163	3.84258	Brain_Amygdala	1.7197e-05	0.00373741	-4.29848	0.000167326	0.00951787	-3.76384	Heart_Atrial_Appendage	2.99568e-05	0.00420067	-4.17379	0.000144266	0.00732597	-3.80074	NA	NA	NA	NA	NA	NA	1	1	1	0	3	-2.94131	-3.39193	-2.70108	3.32705	-2.42798	3.42181	NA	NA	0.0032683	0.00069403	0.00691142	0.000877698	0.0151833	0.000622068	NA	NA	0.219085	0.0115992	0.423566	0.0287227	0.451519	0.0194832	NA	NA
ZNF263	7.1042e-06	0.000707144	4.49054	0.00012175	0.00336163	3.84258	Brain_Amygdala	1.7197e-05	0.00373741	-4.29848	0.000167326	0.00951787	-3.76384	Lung	1.73493e-05	0.00244473	4.29653	0.000255893	0.00981045	3.65629	NA	NA	NA	NA	NA	NA	1	1	1	0	3	-2.94131	-3.39193	-2.70108	3.32705	2.8187	-3.21272	NA	NA	0.0032683	0.00069403	0.00691142	0.000877698	0.00482183	0.00131485	NA	NA	0.219085	0.0115992	0.423566	0.0287227	0.28928	0.031139	NA	NA
ZNF263	7.1042e-06	0.000707144	4.49054	0.00012175	0.00336163	3.84258	Brain_Amygdala	1.7197e-05	0.00373741	-4.29848	0.000167326	0.00951787	-3.76384	Minor_Salivary_Gland	2.99568e-05	0.0038908	-4.17379	0.000144266	0.00665754	-3.80074	NA	NA	NA	NA	NA	NA	1	1	1	0	3	-2.94131	-3.39193	-2.70108	3.32705	-2.42798	3.42181	NA	NA	0.0032683	0.00069403	0.00691142	0.000877698	0.0151833	0.000622068	NA	NA	0.219085	0.0115992	0.423566	0.0287227	0.441707	0.0188436	NA	NA
ZNF263	7.1042e-06	0.000707144	4.49054	0.00012175	0.00336163	3.84258	Brain_Amygdala	1.7197e-05	0.00373741	-4.29848	0.000167326	0.00951787	-3.76384	Ovary	2.99568e-05	0.00391019	-4.17379	0.000144266	0.0068986	-3.80074	NA	NA	NA	NA	NA	NA	1	1	1	0	3	-2.94131	-3.39193	-2.70108	3.32705	-2.42798	3.42181	NA	NA	0.0032683	0.00069403	0.00691142	0.000877698	0.0151833	0.000622068	NA	NA	0.219085	0.0115992	0.423566	0.0287227	0.446361	0.0177808	NA	NA
ZNF263	7.1042e-06	0.000707144	4.49054	0.00012175	0.00336163	3.84258	Brain_Amygdala	1.7197e-05	0.00373741	-4.29848	0.000167326	0.00951787	-3.76384	Pancreas	2.99568e-05	0.00423217	-4.17379	0.000144266	0.0071128	-3.80074	NA	NA	NA	NA	NA	NA	1	1	1	0	3	-2.94131	-3.39193	-2.70108	3.32705	-2.42798	3.42181	NA	NA	0.0032683	0.00069403	0.00691142	0.000877698	0.0151833	0.000622068	NA	NA	0.219085	0.0115992	0.423566	0.0287227	0.464042	0.0185854	NA	NA
ZNF263	7.1042e-06	0.000707144	4.49054	0.00012175	0.00336163	3.84258	Brain_Amygdala	1.7197e-05	0.00373741	-4.29848	0.000167326	0.00951787	-3.76384	Pituitary	2.99568e-05	0.00415102	-4.17379	0.000144266	0.00717683	-3.80074	NA	NA	NA	NA	NA	NA	1	1	1	0	3	-2.94131	-3.39193	-2.70108	3.32705	-2.42798	3.42181	NA	NA	0.0032683	0.00069403	0.00691142	0.000877698	0.0151833	0.000622068	NA	NA	0.219085	0.0115992	0.423566	0.0287227	0.476308	0.0187045	NA	NA
ZNF263	7.1042e-06	0.000707144	4.49054	0.00012175	0.00336163	3.84258	Brain_Amygdala	1.7197e-05	0.00373741	-4.29848	0.000167326	0.00951787	-3.76384	Prostate	2.99568e-05	0.00376817	-4.17379	0.000144266	0.00695972	-3.80074	NA	NA	NA	NA	NA	NA	1	1	1	0	3	-2.94131	-3.39193	-2.70108	3.32705	-2.42798	3.42181	NA	NA	0.0032683	0.00069403	0.00691142	0.000877698	0.0151833	0.000622068	NA	NA	0.219085	0.0115992	0.423566	0.0287227	0.462591	0.0189021	NA	NA
ZNF263	7.1042e-06	0.000707144	4.49054	0.00012175	0.00336163	3.84258	Brain_Amygdala	1.7197e-05	0.00373741	-4.29848	0.000167326	0.00951787	-3.76384	Skin_Not_Sun_Exposed_Suprapubic	2.99568e-05	0.00371329	-4.17379	0.000144266	0.0071328	-3.80074	NA	NA	NA	NA	NA	NA	1	1	1	0	3	-2.94131	-3.39193	-2.70108	3.32705	-2.42798	3.42181	NA	NA	0.0032683	0.00069403	0.00691142	0.000877698	0.0151833	0.000622068	NA	NA	0.219085	0.0115992	0.423566	0.0287227	0.453297	0.0182664	NA	NA
ZNF263	7.1042e-06	0.000707144	4.49054	0.00012175	0.00336163	3.84258	Brain_Amygdala	1.7197e-05	0.00373741	-4.29848	0.000167326	0.00951787	-3.76384	Skin_Sun_Exposed_Lower_leg	2.99568e-05	0.00397154	-4.17379	0.000144266	0.00669781	-3.80074	NA	NA	NA	NA	NA	NA	1	1	1	0	3	-2.94131	-3.39193	-2.70108	3.32705	-2.42798	3.42181	NA	NA	0.0032683	0.00069403	0.00691142	0.000877698	0.0151833	0.000622068	NA	NA	0.219085	0.0115992	0.423566	0.0287227	0.454457	0.0177869	NA	NA
ZNF263	7.1042e-06	0.000707144	4.49054	0.00012175	0.00336163	3.84258	Brain_Amygdala	1.7197e-05	0.00373741	-4.29848	0.000167326	0.00951787	-3.76384	Small_Intestine_Terminal_Ileum	2.99568e-05	0.00380192	-4.17379	0.000144266	0.00707691	-3.80074	NA	NA	NA	NA	NA	NA	1	1	1	0	3	-2.94131	-3.39193	-2.70108	3.32705	-2.42798	3.42181	NA	NA	0.0032683	0.00069403	0.00691142	0.000877698	0.0151833	0.000622068	NA	NA	0.219085	0.0115992	0.423566	0.0287227	0.461484	0.0183939	NA	NA
ZNF263	7.1042e-06	0.000707144	4.49054	0.00012175	0.00336163	3.84258	Brain_Amygdala	1.7197e-05	0.00373741	-4.29848	0.000167326	0.00951787	-3.76384	Spleen	2.99568e-05	0.00383447	-4.17379	0.000144266	0.00652021	-3.80074	NA	NA	NA	NA	NA	NA	1	1	1	0	3	-2.94131	-3.39193	-2.70108	3.32705	-2.42798	3.42181	NA	NA	0.0032683	0.00069403	0.00691142	0.000877698	0.0151833	0.000622068	NA	NA	0.219085	0.0115992	0.423566	0.0287227	0.457351	0.0173515	NA	NA
ZNF263	7.1042e-06	0.000707144	4.49054	0.00012175	0.00336163	3.84258	Brain_Amygdala	1.7197e-05	0.00373741	-4.29848	0.000167326	0.00951787	-3.76384	Stomach	5.59175e-07	0.000149272	-5.00481	2.53319e-05	0.00189005	-4.21182	NA	NA	NA	NA	NA	NA	1	1	1	0	3	-2.94131	-3.39193	-2.70108	3.32705	-3.36748	3.6618	NA	NA	0.0032683	0.00069403	0.00691142	0.000877698	0.00075858	0.000250451	NA	NA	0.219085	0.0115992	0.423566	0.0287227	0.130462	0.0100752	NA	NA
ZNF263	7.1042e-06	0.000707144	4.49054	0.00012175	0.00336163	3.84258	Brain_Amygdala	1.7197e-05	0.00373741	-4.29848	0.000167326	0.00951787	-3.76384	Testis	5.59175e-07	0.00015886	-5.00481	2.53319e-05	0.00200904	-4.21182	NA	NA	NA	NA	NA	NA	1	1	1	0	3	-2.94131	-3.39193	-2.70108	3.32705	-3.36748	3.6618	NA	NA	0.0032683	0.00069403	0.00691142	0.000877698	0.00075858	0.000250451	NA	NA	0.219085	0.0115992	0.423566	0.0287227	0.173813	0.010489	NA	NA
ZNF263	7.1042e-06	0.000707144	4.49054	0.00012175	0.00336163	3.84258	Brain_Amygdala	1.7197e-05	0.00373741	-4.29848	0.000167326	0.00951787	-3.76384	Thyroid	2.99568e-05	0.00362433	-4.17379	0.000144266	0.00664664	-3.80074	NA	NA	NA	NA	NA	NA	1	1	1	0	3	-2.94131	-3.39193	-2.70108	3.32705	-2.42798	3.42181	NA	NA	0.0032683	0.00069403	0.00691142	0.000877698	0.0151833	0.000622068	NA	NA	0.219085	0.0115992	0.423566	0.0287227	0.431057	0.0177502	NA	NA
ZNF263	7.1042e-06	0.000707144	4.49054	0.00012175	0.00336163	3.84258	Brain_Amygdala	1.7197e-05	0.00373741	-4.29848	0.000167326	0.00951787	-3.76384	Uterus	2.99568e-05	0.00383433	-4.17379	0.000144266	0.00703281	-3.80074	NA	NA	NA	NA	NA	NA	1	1	1	0	3	-2.94131	-3.39193	-2.70108	3.32705	-2.42798	3.42181	NA	NA	0.0032683	0.00069403	0.00691142	0.000877698	0.0151833	0.000622068	NA	NA	0.219085	0.0115992	0.423566	0.0287227	0.457728	0.0183798	NA	NA
ZNF263	7.1042e-06	0.000707144	4.49054	0.00012175	0.00336163	3.84258	Brain_Amygdala	1.7197e-05	0.00373741	-4.29848	0.000167326	0.00951787	-3.76384	Vagina	2.99568e-05	0.0040448	-4.17379	0.000144266	0.00737929	-3.80074	NA	NA	NA	NA	NA	NA	1	1	1	0	3	-2.94131	-3.39193	-2.70108	3.32705	-2.42798	3.42181	NA	NA	0.0032683	0.00069403	0.00691142	0.000877698	0.0151833	0.000622068	NA	NA	0.219085	0.0115992	0.423566	0.0287227	0.454845	0.0193492	NA	NA
ZNF263	7.1042e-06	0.000707144	4.49054	0.00012175	0.00336163	3.84258	Brain_Amygdala	1.7197e-05	0.00373741	-4.29848	0.000167326	0.00951787	-3.76384	Whole_Blood	5.59175e-07	0.000154032	-5.00481	2.53319e-05	0.00163617	-4.21182	NA	NA	NA	NA	NA	NA	1	1	1	0	3	-2.94131	-3.39193	-2.70108	3.32705	-3.36748	3.6618	NA	NA	0.0032683	0.00069403	0.00691142	0.000877698	0.00075858	0.000250451	NA	NA	0.219085	0.0115992	0.423566	0.0287227	0.172859	0.00881708	NA	NA
ZNF263	7.1042e-06	0.000707144	4.49054	0.00012175	0.00336163	3.84258	Brain_Amygdala	1.7197e-05	0.00373741	-4.29848	0.000167326	0.00951787	-3.76384	smultixcan	3.1736e-06	0.000622085	-4.57058	0.00012645	0.00597698	-3.85418	NA	NA	NA	NA	NA	NA	1	1	1	0	3	-2.94131	-3.39193	-2.70108	3.32705	-3.05126	3.36579	NA	NA	0.0032683	0.00069403	0.00691142	0.000877698	0.0033074	0.00111276	NA	NA	0.219085	0.0115992	0.423566	0.0287227	0.266039	0.0264873	NA	NA
ZNF263	7.1042e-06	0.000707144	4.49054	0.00012175	0.00336163	3.84258	Esophagus_Mucosa	1.71442e-05	0.00271736	-4.29917	0.00018387	0.00918242	-3.74021	Adipose_Subcutaneous	2.99568e-05	0.00371105	-4.17379	0.000144266	0.00674035	-3.80074	NA	NA	NA	NA	NA	NA	1	1	1	0	3	-2.94131	-3.39193	-2.70748	3.31265	-2.42798	3.42181	NA	NA	0.0032683	0.00069403	0.00677971	0.00092415	0.0151833	0.000622068	NA	NA	0.219085	0.0115992	0.360306	0.0260909	0.441064	0.018662	NA	NA
ZNF263	7.1042e-06	0.000707144	4.49054	0.00012175	0.00336163	3.84258	Esophagus_Mucosa	1.71442e-05	0.00271736	-4.29917	0.00018387	0.00918242	-3.74021	Adipose_Visceral_Omentum	2.99568e-05	0.0035998	-4.17379	0.000144266	0.00690741	-3.80074	NA	NA	NA	NA	NA	NA	1	1	1	0	3	-2.94131	-3.39193	-2.70748	3.31265	-2.42798	3.42181	NA	NA	0.0032683	0.00069403	0.00677971	0.00092415	0.0151833	0.000622068	NA	NA	0.219085	0.0115992	0.360306	0.0260909	0.443211	0.0187323	NA	NA
ZNF263	7.1042e-06	0.000707144	4.49054	0.00012175	0.00336163	3.84258	Esophagus_Mucosa	1.71442e-05	0.00271736	-4.29917	0.00018387	0.00918242	-3.74021	Adrenal_Gland	1.54308e-05	0.00210523	-4.32245	0.000262429	0.0099518	-3.64982	NA	NA	NA	NA	NA	NA	1	1	1	0	3	-2.94131	-3.39193	-2.70748	3.31265	-2.87057	3.19664	NA	NA	0.0032683	0.00069403	0.00677971	0.00092415	0.00409735	0.00139039	NA	NA	0.219085	0.0115992	0.360306	0.0260909	0.300791	0.0310916	NA	NA
ZNF263	7.1042e-06	0.000707144	4.49054	0.00012175	0.00336163	3.84258	Esophagus_Mucosa	1.71442e-05	0.00271736	-4.29917	0.00018387	0.00918242	-3.74021	Artery_Tibial	2.99568e-05	0.0036182	-4.17379	0.000144266	0.00658846	-3.80074	NA	NA	NA	NA	NA	NA	1	1	1	0	3	-2.94131	-3.39193	-2.70748	3.31265	-2.42798	3.42181	NA	NA	0.0032683	0.00069403	0.00677971	0.00092415	0.0151833	0.000622068	NA	NA	0.219085	0.0115992	0.360306	0.0260909	0.464881	0.018383	NA	NA
ZNF263	7.1042e-06	0.000707144	4.49054	0.00012175	0.00336163	3.84258	Esophagus_Mucosa	1.71442e-05	0.00271736	-4.29917	0.00018387	0.00918242	-3.74021	Cells_Cultured_fibroblasts	2.99568e-05	0.00360604	-4.17379	0.000144266	0.00643981	-3.80074	NA	NA	NA	NA	NA	NA	1	1	1	0	3	-2.94131	-3.39193	-2.70748	3.31265	-2.42798	3.42181	NA	NA	0.0032683	0.00069403	0.00677971	0.00092415	0.0151833	0.000622068	NA	NA	0.219085	0.0115992	0.360306	0.0260909	0.438891	0.0180522	NA	NA
ZNF263	7.1042e-06	0.000707144	4.49054	0.00012175	0.00336163	3.84258	Esophagus_Mucosa	1.71442e-05	0.00271736	-4.29917	0.00018387	0.00918242	-3.74021	Cells_EBV-transformed_lymphocytes	2.99568e-05	0.00340644	-4.17379	0.000144266	0.00619695	-3.80074	NA	NA	NA	NA	NA	NA	1	1	1	0	3	-2.94131	-3.39193	-2.70748	3.31265	-2.42798	3.42181	NA	NA	0.0032683	0.00069403	0.00677971	0.00092415	0.0151833	0.000622068	NA	NA	0.219085	0.0115992	0.360306	0.0260909	0.448855	0.0165363	NA	NA
ZNF263	7.1042e-06	0.000707144	4.49054	0.00012175	0.00336163	3.84258	Esophagus_Mucosa	1.71442e-05	0.00271736	-4.29917	0.00018387	0.00918242	-3.74021	Colon_Sigmoid	1.85437e-05	0.00257767	4.28174	0.000259119	0.00999418	3.65307	NA	NA	NA	NA	NA	NA	1	1	1	0	3	-2.94131	-3.39193	-2.70748	3.31265	2.79755	-3.21331	NA	NA	0.0032683	0.00069403	0.00677971	0.00092415	0.0051492	0.00131216	NA	NA	0.219085	0.0115992	0.360306	0.0260909	0.322851	0.0305969	NA	NA
ZNF263	7.1042e-06	0.000707144	4.49054	0.00012175	0.00336163	3.84258	Esophagus_Mucosa	1.71442e-05	0.00271736	-4.29917	0.00018387	0.00918242	-3.74021	Colon_Transverse	2.99568e-05	0.00387822	-4.17379	0.000144266	0.00702258	-3.80074	NA	NA	NA	NA	NA	NA	1	1	1	0	3	-2.94131	-3.39193	-2.70748	3.31265	-2.42798	3.42181	NA	NA	0.0032683	0.00069403	0.00677971	0.00092415	0.0151833	0.000622068	NA	NA	0.219085	0.0115992	0.360306	0.0260909	0.455268	0.0187264	NA	NA
ZNF263	7.1042e-06	0.000707144	4.49054	0.00012175	0.00336163	3.84258	Esophagus_Mucosa	1.71442e-05	0.00271736	-4.29917	0.00018387	0.00918242	-3.74021	Esophagus_Gastroesophageal_Junction	5.59175e-07	0.000125822	-5.00481	2.53319e-05	0.00174101	-4.21182	NA	NA	NA	NA	NA	NA	1	1	1	0	3	-2.94131	-3.39193	-2.70748	3.31265	-3.36748	3.6618	NA	NA	0.0032683	0.00069403	0.00677971	0.00092415	0.00075858	0.000250451	NA	NA	0.219085	0.0115992	0.360306	0.0260909	0.157069	0.00951215	NA	NA
ZNF263	7.1042e-06	0.000707144	4.49054	0.00012175	0.00336163	3.84258	Esophagus_Mucosa	1.71442e-05	0.00271736	-4.29917	0.00018387	0.00918242	-3.74021	Esophagus_Muscularis	2.99568e-05	0.00357504	-4.17379	0.000144266	0.00661426	-3.80074	NA	NA	NA	NA	NA	NA	1	1	1	0	3	-2.94131	-3.39193	-2.70748	3.31265	-2.42798	3.42181	NA	NA	0.0032683	0.00069403	0.00677971	0.00092415	0.0151833	0.000622068	NA	NA	0.219085	0.0115992	0.360306	0.0260909	0.441481	0.0184066	NA	NA
ZNF263	7.1042e-06	0.000707144	4.49054	0.00012175	0.00336163	3.84258	Esophagus_Mucosa	1.71442e-05	0.00271736	-4.29917	0.00018387	0.00918242	-3.74021	Heart_Atrial_Appendage	2.99568e-05	0.00420067	-4.17379	0.000144266	0.00732597	-3.80074	NA	NA	NA	NA	NA	NA	1	1	1	0	3	-2.94131	-3.39193	-2.70748	3.31265	-2.42798	3.42181	NA	NA	0.0032683	0.00069403	0.00677971	0.00092415	0.0151833	0.000622068	NA	NA	0.219085	0.0115992	0.360306	0.0260909	0.451519	0.0194832	NA	NA
ZNF263	7.1042e-06	0.000707144	4.49054	0.00012175	0.00336163	3.84258	Esophagus_Mucosa	1.71442e-05	0.00271736	-4.29917	0.00018387	0.00918242	-3.74021	Lung	1.73493e-05	0.00244473	4.29653	0.000255893	0.00981045	3.65629	NA	NA	NA	NA	NA	NA	1	1	1	0	3	-2.94131	-3.39193	-2.70748	3.31265	2.8187	-3.21272	NA	NA	0.0032683	0.00069403	0.00677971	0.00092415	0.00482183	0.00131485	NA	NA	0.219085	0.0115992	0.360306	0.0260909	0.28928	0.031139	NA	NA
ZNF263	7.1042e-06	0.000707144	4.49054	0.00012175	0.00336163	3.84258	Esophagus_Mucosa	1.71442e-05	0.00271736	-4.29917	0.00018387	0.00918242	-3.74021	Minor_Salivary_Gland	2.99568e-05	0.0038908	-4.17379	0.000144266	0.00665754	-3.80074	NA	NA	NA	NA	NA	NA	1	1	1	0	3	-2.94131	-3.39193	-2.70748	3.31265	-2.42798	3.42181	NA	NA	0.0032683	0.00069403	0.00677971	0.00092415	0.0151833	0.000622068	NA	NA	0.219085	0.0115992	0.360306	0.0260909	0.441707	0.0188436	NA	NA
ZNF263	7.1042e-06	0.000707144	4.49054	0.00012175	0.00336163	3.84258	Esophagus_Mucosa	1.71442e-05	0.00271736	-4.29917	0.00018387	0.00918242	-3.74021	Ovary	2.99568e-05	0.00391019	-4.17379	0.000144266	0.0068986	-3.80074	NA	NA	NA	NA	NA	NA	1	1	1	0	3	-2.94131	-3.39193	-2.70748	3.31265	-2.42798	3.42181	NA	NA	0.0032683	0.00069403	0.00677971	0.00092415	0.0151833	0.000622068	NA	NA	0.219085	0.0115992	0.360306	0.0260909	0.446361	0.0177808	NA	NA
ZNF263	7.1042e-06	0.000707144	4.49054	0.00012175	0.00336163	3.84258	Esophagus_Mucosa	1.71442e-05	0.00271736	-4.29917	0.00018387	0.00918242	-3.74021	Pancreas	2.99568e-05	0.00423217	-4.17379	0.000144266	0.0071128	-3.80074	NA	NA	NA	NA	NA	NA	1	1	1	0	3	-2.94131	-3.39193	-2.70748	3.31265	-2.42798	3.42181	NA	NA	0.0032683	0.00069403	0.00677971	0.00092415	0.0151833	0.000622068	NA	NA	0.219085	0.0115992	0.360306	0.0260909	0.464042	0.0185854	NA	NA
ZNF263	7.1042e-06	0.000707144	4.49054	0.00012175	0.00336163	3.84258	Esophagus_Mucosa	1.71442e-05	0.00271736	-4.29917	0.00018387	0.00918242	-3.74021	Pituitary	2.99568e-05	0.00415102	-4.17379	0.000144266	0.00717683	-3.80074	NA	NA	NA	NA	NA	NA	1	1	1	0	3	-2.94131	-3.39193	-2.70748	3.31265	-2.42798	3.42181	NA	NA	0.0032683	0.00069403	0.00677971	0.00092415	0.0151833	0.000622068	NA	NA	0.219085	0.0115992	0.360306	0.0260909	0.476308	0.0187045	NA	NA
ZNF263	7.1042e-06	0.000707144	4.49054	0.00012175	0.00336163	3.84258	Esophagus_Mucosa	1.71442e-05	0.00271736	-4.29917	0.00018387	0.00918242	-3.74021	Prostate	2.99568e-05	0.00376817	-4.17379	0.000144266	0.00695972	-3.80074	NA	NA	NA	NA	NA	NA	1	1	1	0	3	-2.94131	-3.39193	-2.70748	3.31265	-2.42798	3.42181	NA	NA	0.0032683	0.00069403	0.00677971	0.00092415	0.0151833	0.000622068	NA	NA	0.219085	0.0115992	0.360306	0.0260909	0.462591	0.0189021	NA	NA
ZNF263	7.1042e-06	0.000707144	4.49054	0.00012175	0.00336163	3.84258	Esophagus_Mucosa	1.71442e-05	0.00271736	-4.29917	0.00018387	0.00918242	-3.74021	Skin_Not_Sun_Exposed_Suprapubic	2.99568e-05	0.00371329	-4.17379	0.000144266	0.0071328	-3.80074	NA	NA	NA	NA	NA	NA	1	1	1	0	3	-2.94131	-3.39193	-2.70748	3.31265	-2.42798	3.42181	NA	NA	0.0032683	0.00069403	0.00677971	0.00092415	0.0151833	0.000622068	NA	NA	0.219085	0.0115992	0.360306	0.0260909	0.453297	0.0182664	NA	NA
ZNF263	7.1042e-06	0.000707144	4.49054	0.00012175	0.00336163	3.84258	Esophagus_Mucosa	1.71442e-05	0.00271736	-4.29917	0.00018387	0.00918242	-3.74021	Skin_Sun_Exposed_Lower_leg	2.99568e-05	0.00397154	-4.17379	0.000144266	0.00669781	-3.80074	NA	NA	NA	NA	NA	NA	1	1	1	0	3	-2.94131	-3.39193	-2.70748	3.31265	-2.42798	3.42181	NA	NA	0.0032683	0.00069403	0.00677971	0.00092415	0.0151833	0.000622068	NA	NA	0.219085	0.0115992	0.360306	0.0260909	0.454457	0.0177869	NA	NA
ZNF263	7.1042e-06	0.000707144	4.49054	0.00012175	0.00336163	3.84258	Esophagus_Mucosa	1.71442e-05	0.00271736	-4.29917	0.00018387	0.00918242	-3.74021	Small_Intestine_Terminal_Ileum	2.99568e-05	0.00380192	-4.17379	0.000144266	0.00707691	-3.80074	NA	NA	NA	NA	NA	NA	1	1	1	0	3	-2.94131	-3.39193	-2.70748	3.31265	-2.42798	3.42181	NA	NA	0.0032683	0.00069403	0.00677971	0.00092415	0.0151833	0.000622068	NA	NA	0.219085	0.0115992	0.360306	0.0260909	0.461484	0.0183939	NA	NA
ZNF263	7.1042e-06	0.000707144	4.49054	0.00012175	0.00336163	3.84258	Esophagus_Mucosa	1.71442e-05	0.00271736	-4.29917	0.00018387	0.00918242	-3.74021	Spleen	2.99568e-05	0.00383447	-4.17379	0.000144266	0.00652021	-3.80074	NA	NA	NA	NA	NA	NA	1	1	1	0	3	-2.94131	-3.39193	-2.70748	3.31265	-2.42798	3.42181	NA	NA	0.0032683	0.00069403	0.00677971	0.00092415	0.0151833	0.000622068	NA	NA	0.219085	0.0115992	0.360306	0.0260909	0.457351	0.0173515	NA	NA
ZNF263	7.1042e-06	0.000707144	4.49054	0.00012175	0.00336163	3.84258	Esophagus_Mucosa	1.71442e-05	0.00271736	-4.29917	0.00018387	0.00918242	-3.74021	Stomach	5.59175e-07	0.000149272	-5.00481	2.53319e-05	0.00189005	-4.21182	NA	NA	NA	NA	NA	NA	1	1	1	0	3	-2.94131	-3.39193	-2.70748	3.31265	-3.36748	3.6618	NA	NA	0.0032683	0.00069403	0.00677971	0.00092415	0.00075858	0.000250451	NA	NA	0.219085	0.0115992	0.360306	0.0260909	0.130462	0.0100752	NA	NA
ZNF263	7.1042e-06	0.000707144	4.49054	0.00012175	0.00336163	3.84258	Esophagus_Mucosa	1.71442e-05	0.00271736	-4.29917	0.00018387	0.00918242	-3.74021	Testis	5.59175e-07	0.00015886	-5.00481	2.53319e-05	0.00200904	-4.21182	NA	NA	NA	NA	NA	NA	1	1	1	0	3	-2.94131	-3.39193	-2.70748	3.31265	-3.36748	3.6618	NA	NA	0.0032683	0.00069403	0.00677971	0.00092415	0.00075858	0.000250451	NA	NA	0.219085	0.0115992	0.360306	0.0260909	0.173813	0.010489	NA	NA
ZNF263	7.1042e-06	0.000707144	4.49054	0.00012175	0.00336163	3.84258	Esophagus_Mucosa	1.71442e-05	0.00271736	-4.29917	0.00018387	0.00918242	-3.74021	Thyroid	2.99568e-05	0.00362433	-4.17379	0.000144266	0.00664664	-3.80074	NA	NA	NA	NA	NA	NA	1	1	1	0	3	-2.94131	-3.39193	-2.70748	3.31265	-2.42798	3.42181	NA	NA	0.0032683	0.00069403	0.00677971	0.00092415	0.0151833	0.000622068	NA	NA	0.219085	0.0115992	0.360306	0.0260909	0.431057	0.0177502	NA	NA
ZNF263	7.1042e-06	0.000707144	4.49054	0.00012175	0.00336163	3.84258	Esophagus_Mucosa	1.71442e-05	0.00271736	-4.29917	0.00018387	0.00918242	-3.74021	Uterus	2.99568e-05	0.00383433	-4.17379	0.000144266	0.00703281	-3.80074	NA	NA	NA	NA	NA	NA	1	1	1	0	3	-2.94131	-3.39193	-2.70748	3.31265	-2.42798	3.42181	NA	NA	0.0032683	0.00069403	0.00677971	0.00092415	0.0151833	0.000622068	NA	NA	0.219085	0.0115992	0.360306	0.0260909	0.457728	0.0183798	NA	NA
ZNF263	7.1042e-06	0.000707144	4.49054	0.00012175	0.00336163	3.84258	Esophagus_Mucosa	1.71442e-05	0.00271736	-4.29917	0.00018387	0.00918242	-3.74021	Vagina	2.99568e-05	0.0040448	-4.17379	0.000144266	0.00737929	-3.80074	NA	NA	NA	NA	NA	NA	1	1	1	0	3	-2.94131	-3.39193	-2.70748	3.31265	-2.42798	3.42181	NA	NA	0.0032683	0.00069403	0.00677971	0.00092415	0.0151833	0.000622068	NA	NA	0.219085	0.0115992	0.360306	0.0260909	0.454845	0.0193492	NA	NA
ZNF263	7.1042e-06	0.000707144	4.49054	0.00012175	0.00336163	3.84258	Esophagus_Mucosa	1.71442e-05	0.00271736	-4.29917	0.00018387	0.00918242	-3.74021	Whole_Blood	5.59175e-07	0.000154032	-5.00481	2.53319e-05	0.00163617	-4.21182	NA	NA	NA	NA	NA	NA	1	1	1	0	3	-2.94131	-3.39193	-2.70748	3.31265	-3.36748	3.6618	NA	NA	0.0032683	0.00069403	0.00677971	0.00092415	0.00075858	0.000250451	NA	NA	0.219085	0.0115992	0.360306	0.0260909	0.172859	0.00881708	NA	NA
ZNF263	7.1042e-06	0.000707144	4.49054	0.00012175	0.00336163	3.84258	Esophagus_Mucosa	1.71442e-05	0.00271736	-4.29917	0.00018387	0.00918242	-3.74021	smultixcan	3.1736e-06	0.000622085	-4.57058	0.00012645	0.00597698	-3.85418	NA	NA	NA	NA	NA	NA	1	1	1	0	3	-2.94131	-3.39193	-2.70748	3.31265	-3.05126	3.36579	NA	NA	0.0032683	0.00069403	0.00677971	0.00092415	0.0033074	0.00111276	NA	NA	0.219085	0.0115992	0.360306	0.0260909	0.266039	0.0264873	NA	NA
ZNF263	7.1042e-06	0.000707144	4.49054	0.00012175	0.00336163	3.84258	Pituitary	5.59175e-07	0.000174176	-5.00481	2.53319e-05	0.00206277	-4.21182	Adipose_Subcutaneous	2.99568e-05	0.00371105	-4.17379	0.000144266	0.00674035	-3.80074	NA	NA	NA	NA	NA	NA	1	1	1	0	3	-2.94131	-3.39193	-3.3597	3.6618	-2.42798	3.42181	NA	NA	0.0032683	0.00069403	0.000780283	0.000250451	0.0151833	0.000622068	NA	NA	0.219085	0.0115992	0.165605	0.0108821	0.441064	0.018662	NA	NA
ZNF263	7.1042e-06	0.000707144	4.49054	0.00012175	0.00336163	3.84258	Pituitary	5.59175e-07	0.000174176	-5.00481	2.53319e-05	0.00206277	-4.21182	Adipose_Visceral_Omentum	2.99568e-05	0.0035998	-4.17379	0.000144266	0.00690741	-3.80074	NA	NA	NA	NA	NA	NA	1	1	1	0	3	-2.94131	-3.39193	-3.3597	3.6618	-2.42798	3.42181	NA	NA	0.0032683	0.00069403	0.000780283	0.000250451	0.0151833	0.000622068	NA	NA	0.219085	0.0115992	0.165605	0.0108821	0.443211	0.0187323	NA	NA
ZNF263	7.1042e-06	0.000707144	4.49054	0.00012175	0.00336163	3.84258	Pituitary	5.59175e-07	0.000174176	-5.00481	2.53319e-05	0.00206277	-4.21182	Adrenal_Gland	1.54308e-05	0.00210523	-4.32245	0.000262429	0.0099518	-3.64982	NA	NA	NA	NA	NA	NA	1	1	1	0	3	-2.94131	-3.39193	-3.3597	3.6618	-2.87057	3.19664	NA	NA	0.0032683	0.00069403	0.000780283	0.000250451	0.00409735	0.00139039	NA	NA	0.219085	0.0115992	0.165605	0.0108821	0.300791	0.0310916	NA	NA
ZNF263	7.1042e-06	0.000707144	4.49054	0.00012175	0.00336163	3.84258	Pituitary	5.59175e-07	0.000174176	-5.00481	2.53319e-05	0.00206277	-4.21182	Artery_Tibial	2.99568e-05	0.0036182	-4.17379	0.000144266	0.00658846	-3.80074	NA	NA	NA	NA	NA	NA	1	1	1	0	3	-2.94131	-3.39193	-3.3597	3.6618	-2.42798	3.42181	NA	NA	0.0032683	0.00069403	0.000780283	0.000250451	0.0151833	0.000622068	NA	NA	0.219085	0.0115992	0.165605	0.0108821	0.464881	0.018383	NA	NA
ZNF263	7.1042e-06	0.000707144	4.49054	0.00012175	0.00336163	3.84258	Pituitary	5.59175e-07	0.000174176	-5.00481	2.53319e-05	0.00206277	-4.21182	Cells_Cultured_fibroblasts	2.99568e-05	0.00360604	-4.17379	0.000144266	0.00643981	-3.80074	NA	NA	NA	NA	NA	NA	1	1	1	0	3	-2.94131	-3.39193	-3.3597	3.6618	-2.42798	3.42181	NA	NA	0.0032683	0.00069403	0.000780283	0.000250451	0.0151833	0.000622068	NA	NA	0.219085	0.0115992	0.165605	0.0108821	0.438891	0.0180522	NA	NA
ZNF263	7.1042e-06	0.000707144	4.49054	0.00012175	0.00336163	3.84258	Pituitary	5.59175e-07	0.000174176	-5.00481	2.53319e-05	0.00206277	-4.21182	Cells_EBV-transformed_lymphocytes	2.99568e-05	0.00340644	-4.17379	0.000144266	0.00619695	-3.80074	NA	NA	NA	NA	NA	NA	1	1	1	0	3	-2.94131	-3.39193	-3.3597	3.6618	-2.42798	3.42181	NA	NA	0.0032683	0.00069403	0.000780283	0.000250451	0.0151833	0.000622068	NA	NA	0.219085	0.0115992	0.165605	0.0108821	0.448855	0.0165363	NA	NA
ZNF263	7.1042e-06	0.000707144	4.49054	0.00012175	0.00336163	3.84258	Pituitary	5.59175e-07	0.000174176	-5.00481	2.53319e-05	0.00206277	-4.21182	Colon_Sigmoid	1.85437e-05	0.00257767	4.28174	0.000259119	0.00999418	3.65307	NA	NA	NA	NA	NA	NA	1	1	1	0	3	-2.94131	-3.39193	-3.3597	3.6618	2.79755	-3.21331	NA	NA	0.0032683	0.00069403	0.000780283	0.000250451	0.0051492	0.00131216	NA	NA	0.219085	0.0115992	0.165605	0.0108821	0.322851	0.0305969	NA	NA
ZNF263	7.1042e-06	0.000707144	4.49054	0.00012175	0.00336163	3.84258	Pituitary	5.59175e-07	0.000174176	-5.00481	2.53319e-05	0.00206277	-4.21182	Colon_Transverse	2.99568e-05	0.00387822	-4.17379	0.000144266	0.00702258	-3.80074	NA	NA	NA	NA	NA	NA	1	1	1	0	3	-2.94131	-3.39193	-3.3597	3.6618	-2.42798	3.42181	NA	NA	0.0032683	0.00069403	0.000780283	0.000250451	0.0151833	0.000622068	NA	NA	0.219085	0.0115992	0.165605	0.0108821	0.455268	0.0187264	NA	NA
ZNF263	7.1042e-06	0.000707144	4.49054	0.00012175	0.00336163	3.84258	Pituitary	5.59175e-07	0.000174176	-5.00481	2.53319e-05	0.00206277	-4.21182	Esophagus_Gastroesophageal_Junction	5.59175e-07	0.000125822	-5.00481	2.53319e-05	0.00174101	-4.21182	NA	NA	NA	NA	NA	NA	1	1	1	0	3	-2.94131	-3.39193	-3.3597	3.6618	-3.36748	3.6618	NA	NA	0.0032683	0.00069403	0.000780283	0.000250451	0.00075858	0.000250451	NA	NA	0.219085	0.0115992	0.165605	0.0108821	0.157069	0.00951215	NA	NA
ZNF263	7.1042e-06	0.000707144	4.49054	0.00012175	0.00336163	3.84258	Pituitary	5.59175e-07	0.000174176	-5.00481	2.53319e-05	0.00206277	-4.21182	Esophagus_Muscularis	2.99568e-05	0.00357504	-4.17379	0.000144266	0.00661426	-3.80074	NA	NA	NA	NA	NA	NA	1	1	1	0	3	-2.94131	-3.39193	-3.3597	3.6618	-2.42798	3.42181	NA	NA	0.0032683	0.00069403	0.000780283	0.000250451	0.0151833	0.000622068	NA	NA	0.219085	0.0115992	0.165605	0.0108821	0.441481	0.0184066	NA	NA
ZNF263	7.1042e-06	0.000707144	4.49054	0.00012175	0.00336163	3.84258	Pituitary	5.59175e-07	0.000174176	-5.00481	2.53319e-05	0.00206277	-4.21182	Heart_Atrial_Appendage	2.99568e-05	0.00420067	-4.17379	0.000144266	0.00732597	-3.80074	NA	NA	NA	NA	NA	NA	1	1	1	0	3	-2.94131	-3.39193	-3.3597	3.6618	-2.42798	3.42181	NA	NA	0.0032683	0.00069403	0.000780283	0.000250451	0.0151833	0.000622068	NA	NA	0.219085	0.0115992	0.165605	0.0108821	0.451519	0.0194832	NA	NA
ZNF263	7.1042e-06	0.000707144	4.49054	0.00012175	0.00336163	3.84258	Pituitary	5.59175e-07	0.000174176	-5.00481	2.53319e-05	0.00206277	-4.21182	Lung	1.73493e-05	0.00244473	4.29653	0.000255893	0.00981045	3.65629	NA	NA	NA	NA	NA	NA	1	1	1	0	3	-2.94131	-3.39193	-3.3597	3.6618	2.8187	-3.21272	NA	NA	0.0032683	0.00069403	0.000780283	0.000250451	0.00482183	0.00131485	NA	NA	0.219085	0.0115992	0.165605	0.0108821	0.28928	0.031139	NA	NA
ZNF263	7.1042e-06	0.000707144	4.49054	0.00012175	0.00336163	3.84258	Pituitary	5.59175e-07	0.000174176	-5.00481	2.53319e-05	0.00206277	-4.21182	Minor_Salivary_Gland	2.99568e-05	0.0038908	-4.17379	0.000144266	0.00665754	-3.80074	NA	NA	NA	NA	NA	NA	1	1	1	0	3	-2.94131	-3.39193	-3.3597	3.6618	-2.42798	3.42181	NA	NA	0.0032683	0.00069403	0.000780283	0.000250451	0.0151833	0.000622068	NA	NA	0.219085	0.0115992	0.165605	0.0108821	0.441707	0.0188436	NA	NA
ZNF263	7.1042e-06	0.000707144	4.49054	0.00012175	0.00336163	3.84258	Pituitary	5.59175e-07	0.000174176	-5.00481	2.53319e-05	0.00206277	-4.21182	Ovary	2.99568e-05	0.00391019	-4.17379	0.000144266	0.0068986	-3.80074	NA	NA	NA	NA	NA	NA	1	1	1	0	3	-2.94131	-3.39193	-3.3597	3.6618	-2.42798	3.42181	NA	NA	0.0032683	0.00069403	0.000780283	0.000250451	0.0151833	0.000622068	NA	NA	0.219085	0.0115992	0.165605	0.0108821	0.446361	0.0177808	NA	NA
ZNF263	7.1042e-06	0.000707144	4.49054	0.00012175	0.00336163	3.84258	Pituitary	5.59175e-07	0.000174176	-5.00481	2.53319e-05	0.00206277	-4.21182	Pancreas	2.99568e-05	0.00423217	-4.17379	0.000144266	0.0071128	-3.80074	NA	NA	NA	NA	NA	NA	1	1	1	0	3	-2.94131	-3.39193	-3.3597	3.6618	-2.42798	3.42181	NA	NA	0.0032683	0.00069403	0.000780283	0.000250451	0.0151833	0.000622068	NA	NA	0.219085	0.0115992	0.165605	0.0108821	0.464042	0.0185854	NA	NA
ZNF263	7.1042e-06	0.000707144	4.49054	0.00012175	0.00336163	3.84258	Pituitary	5.59175e-07	0.000174176	-5.00481	2.53319e-05	0.00206277	-4.21182	Pituitary	2.99568e-05	0.00415102	-4.17379	0.000144266	0.00717683	-3.80074	NA	NA	NA	NA	NA	NA	1	1	1	0	3	-2.94131	-3.39193	-3.3597	3.6618	-2.42798	3.42181	NA	NA	0.0032683	0.00069403	0.000780283	0.000250451	0.0151833	0.000622068	NA	NA	0.219085	0.0115992	0.165605	0.0108821	0.476308	0.0187045	NA	NA
ZNF263	7.1042e-06	0.000707144	4.49054	0.00012175	0.00336163	3.84258	Pituitary	5.59175e-07	0.000174176	-5.00481	2.53319e-05	0.00206277	-4.21182	Prostate	2.99568e-05	0.00376817	-4.17379	0.000144266	0.00695972	-3.80074	NA	NA	NA	NA	NA	NA	1	1	1	0	3	-2.94131	-3.39193	-3.3597	3.6618	-2.42798	3.42181	NA	NA	0.0032683	0.00069403	0.000780283	0.000250451	0.0151833	0.000622068	NA	NA	0.219085	0.0115992	0.165605	0.0108821	0.462591	0.0189021	NA	NA
ZNF263	7.1042e-06	0.000707144	4.49054	0.00012175	0.00336163	3.84258	Pituitary	5.59175e-07	0.000174176	-5.00481	2.53319e-05	0.00206277	-4.21182	Skin_Not_Sun_Exposed_Suprapubic	2.99568e-05	0.00371329	-4.17379	0.000144266	0.0071328	-3.80074	NA	NA	NA	NA	NA	NA	1	1	1	0	3	-2.94131	-3.39193	-3.3597	3.6618	-2.42798	3.42181	NA	NA	0.0032683	0.00069403	0.000780283	0.000250451	0.0151833	0.000622068	NA	NA	0.219085	0.0115992	0.165605	0.0108821	0.453297	0.0182664	NA	NA
ZNF263	7.1042e-06	0.000707144	4.49054	0.00012175	0.00336163	3.84258	Pituitary	5.59175e-07	0.000174176	-5.00481	2.53319e-05	0.00206277	-4.21182	Skin_Sun_Exposed_Lower_leg	2.99568e-05	0.00397154	-4.17379	0.000144266	0.00669781	-3.80074	NA	NA	NA	NA	NA	NA	1	1	1	0	3	-2.94131	-3.39193	-3.3597	3.6618	-2.42798	3.42181	NA	NA	0.0032683	0.00069403	0.000780283	0.000250451	0.0151833	0.000622068	NA	NA	0.219085	0.0115992	0.165605	0.0108821	0.454457	0.0177869	NA	NA
ZNF263	7.1042e-06	0.000707144	4.49054	0.00012175	0.00336163	3.84258	Pituitary	5.59175e-07	0.000174176	-5.00481	2.53319e-05	0.00206277	-4.21182	Small_Intestine_Terminal_Ileum	2.99568e-05	0.00380192	-4.17379	0.000144266	0.00707691	-3.80074	NA	NA	NA	NA	NA	NA	1	1	1	0	3	-2.94131	-3.39193	-3.3597	3.6618	-2.42798	3.42181	NA	NA	0.0032683	0.00069403	0.000780283	0.000250451	0.0151833	0.000622068	NA	NA	0.219085	0.0115992	0.165605	0.0108821	0.461484	0.0183939	NA	NA
ZNF263	7.1042e-06	0.000707144	4.49054	0.00012175	0.00336163	3.84258	Pituitary	5.59175e-07	0.000174176	-5.00481	2.53319e-05	0.00206277	-4.21182	Spleen	2.99568e-05	0.00383447	-4.17379	0.000144266	0.00652021	-3.80074	NA	NA	NA	NA	NA	NA	1	1	1	0	3	-2.94131	-3.39193	-3.3597	3.6618	-2.42798	3.42181	NA	NA	0.0032683	0.00069403	0.000780283	0.000250451	0.0151833	0.000622068	NA	NA	0.219085	0.0115992	0.165605	0.0108821	0.457351	0.0173515	NA	NA
ZNF263	7.1042e-06	0.000707144	4.49054	0.00012175	0.00336163	3.84258	Pituitary	5.59175e-07	0.000174176	-5.00481	2.53319e-05	0.00206277	-4.21182	Stomach	5.59175e-07	0.000149272	-5.00481	2.53319e-05	0.00189005	-4.21182	NA	NA	NA	NA	NA	NA	1	1	1	0	3	-2.94131	-3.39193	-3.3597	3.6618	-3.36748	3.6618	NA	NA	0.0032683	0.00069403	0.000780283	0.000250451	0.00075858	0.000250451	NA	NA	0.219085	0.0115992	0.165605	0.0108821	0.130462	0.0100752	NA	NA
ZNF263	7.1042e-06	0.000707144	4.49054	0.00012175	0.00336163	3.84258	Pituitary	5.59175e-07	0.000174176	-5.00481	2.53319e-05	0.00206277	-4.21182	Testis	5.59175e-07	0.00015886	-5.00481	2.53319e-05	0.00200904	-4.21182	NA	NA	NA	NA	NA	NA	1	1	1	0	3	-2.94131	-3.39193	-3.3597	3.6618	-3.36748	3.6618	NA	NA	0.0032683	0.00069403	0.000780283	0.000250451	0.00075858	0.000250451	NA	NA	0.219085	0.0115992	0.165605	0.0108821	0.173813	0.010489	NA	NA
ZNF263	7.1042e-06	0.000707144	4.49054	0.00012175	0.00336163	3.84258	Pituitary	5.59175e-07	0.000174176	-5.00481	2.53319e-05	0.00206277	-4.21182	Thyroid	2.99568e-05	0.00362433	-4.17379	0.000144266	0.00664664	-3.80074	NA	NA	NA	NA	NA	NA	1	1	1	0	3	-2.94131	-3.39193	-3.3597	3.6618	-2.42798	3.42181	NA	NA	0.0032683	0.00069403	0.000780283	0.000250451	0.0151833	0.000622068	NA	NA	0.219085	0.0115992	0.165605	0.0108821	0.431057	0.0177502	NA	NA
ZNF263	7.1042e-06	0.000707144	4.49054	0.00012175	0.00336163	3.84258	Pituitary	5.59175e-07	0.000174176	-5.00481	2.53319e-05	0.00206277	-4.21182	Uterus	2.99568e-05	0.00383433	-4.17379	0.000144266	0.00703281	-3.80074	NA	NA	NA	NA	NA	NA	1	1	1	0	3	-2.94131	-3.39193	-3.3597	3.6618	-2.42798	3.42181	NA	NA	0.0032683	0.00069403	0.000780283	0.000250451	0.0151833	0.000622068	NA	NA	0.219085	0.0115992	0.165605	0.0108821	0.457728	0.0183798	NA	NA
ZNF263	7.1042e-06	0.000707144	4.49054	0.00012175	0.00336163	3.84258	Pituitary	5.59175e-07	0.000174176	-5.00481	2.53319e-05	0.00206277	-4.21182	Vagina	2.99568e-05	0.0040448	-4.17379	0.000144266	0.00737929	-3.80074	NA	NA	NA	NA	NA	NA	1	1	1	0	3	-2.94131	-3.39193	-3.3597	3.6618	-2.42798	3.42181	NA	NA	0.0032683	0.00069403	0.000780283	0.000250451	0.0151833	0.000622068	NA	NA	0.219085	0.0115992	0.165605	0.0108821	0.454845	0.0193492	NA	NA
ZNF263	7.1042e-06	0.000707144	4.49054	0.00012175	0.00336163	3.84258	Pituitary	5.59175e-07	0.000174176	-5.00481	2.53319e-05	0.00206277	-4.21182	Whole_Blood	5.59175e-07	0.000154032	-5.00481	2.53319e-05	0.00163617	-4.21182	NA	NA	NA	NA	NA	NA	1	1	1	0	3	-2.94131	-3.39193	-3.3597	3.6618	-3.36748	3.6618	NA	NA	0.0032683	0.00069403	0.000780283	0.000250451	0.00075858	0.000250451	NA	NA	0.219085	0.0115992	0.165605	0.0108821	0.172859	0.00881708	NA	NA
ZNF263	7.1042e-06	0.000707144	4.49054	0.00012175	0.00336163	3.84258	Pituitary	5.59175e-07	0.000174176	-5.00481	2.53319e-05	0.00206277	-4.21182	smultixcan	3.1736e-06	0.000622085	-4.57058	0.00012645	0.00597698	-3.85418	NA	NA	NA	NA	NA	NA	1	1	1	0	3	-2.94131	-3.39193	-3.3597	3.6618	-3.05126	3.36579	NA	NA	0.0032683	0.00069403	0.000780283	0.000250451	0.0033074	0.00111276	NA	NA	0.219085	0.0115992	0.165605	0.0108821	0.266039	0.0264873	NA	NA
ZNF263	7.1042e-06	0.000707144	4.49054	0.00012175	0.00336163	3.84258	Skin_Sun_Exposed_Lower_leg	1.7197e-05	0.00289826	-4.29848	0.000167326	0.00800562	-3.76384	Adipose_Subcutaneous	2.99568e-05	0.00371105	-4.17379	0.000144266	0.00674035	-3.80074	NA	NA	NA	NA	NA	NA	1	1	1	0	3	-2.94131	-3.39193	-2.67741	3.32705	-2.42798	3.42181	NA	NA	0.0032683	0.00069403	0.00741932	0.000877698	0.0151833	0.000622068	NA	NA	0.219085	0.0115992	0.417848	0.0246377	0.441064	0.018662	NA	NA
ZNF263	7.1042e-06	0.000707144	4.49054	0.00012175	0.00336163	3.84258	Skin_Sun_Exposed_Lower_leg	1.7197e-05	0.00289826	-4.29848	0.000167326	0.00800562	-3.76384	Adipose_Visceral_Omentum	2.99568e-05	0.0035998	-4.17379	0.000144266	0.00690741	-3.80074	NA	NA	NA	NA	NA	NA	1	1	1	0	3	-2.94131	-3.39193	-2.67741	3.32705	-2.42798	3.42181	NA	NA	0.0032683	0.00069403	0.00741932	0.000877698	0.0151833	0.000622068	NA	NA	0.219085	0.0115992	0.417848	0.0246377	0.443211	0.0187323	NA	NA
ZNF263	7.1042e-06	0.000707144	4.49054	0.00012175	0.00336163	3.84258	Skin_Sun_Exposed_Lower_leg	1.7197e-05	0.00289826	-4.29848	0.000167326	0.00800562	-3.76384	Adrenal_Gland	1.54308e-05	0.00210523	-4.32245	0.000262429	0.0099518	-3.64982	NA	NA	NA	NA	NA	NA	1	1	1	0	3	-2.94131	-3.39193	-2.67741	3.32705	-2.87057	3.19664	NA	NA	0.0032683	0.00069403	0.00741932	0.000877698	0.00409735	0.00139039	NA	NA	0.219085	0.0115992	0.417848	0.0246377	0.300791	0.0310916	NA	NA
ZNF263	7.1042e-06	0.000707144	4.49054	0.00012175	0.00336163	3.84258	Skin_Sun_Exposed_Lower_leg	1.7197e-05	0.00289826	-4.29848	0.000167326	0.00800562	-3.76384	Artery_Tibial	2.99568e-05	0.0036182	-4.17379	0.000144266	0.00658846	-3.80074	NA	NA	NA	NA	NA	NA	1	1	1	0	3	-2.94131	-3.39193	-2.67741	3.32705	-2.42798	3.42181	NA	NA	0.0032683	0.00069403	0.00741932	0.000877698	0.0151833	0.000622068	NA	NA	0.219085	0.0115992	0.417848	0.0246377	0.464881	0.018383	NA	NA
ZNF263	7.1042e-06	0.000707144	4.49054	0.00012175	0.00336163	3.84258	Skin_Sun_Exposed_Lower_leg	1.7197e-05	0.00289826	-4.29848	0.000167326	0.00800562	-3.76384	Cells_Cultured_fibroblasts	2.99568e-05	0.00360604	-4.17379	0.000144266	0.00643981	-3.80074	NA	NA	NA	NA	NA	NA	1	1	1	0	3	-2.94131	-3.39193	-2.67741	3.32705	-2.42798	3.42181	NA	NA	0.0032683	0.00069403	0.00741932	0.000877698	0.0151833	0.000622068	NA	NA	0.219085	0.0115992	0.417848	0.0246377	0.438891	0.0180522	NA	NA
ZNF263	7.1042e-06	0.000707144	4.49054	0.00012175	0.00336163	3.84258	Skin_Sun_Exposed_Lower_leg	1.7197e-05	0.00289826	-4.29848	0.000167326	0.00800562	-3.76384	Cells_EBV-transformed_lymphocytes	2.99568e-05	0.00340644	-4.17379	0.000144266	0.00619695	-3.80074	NA	NA	NA	NA	NA	NA	1	1	1	0	3	-2.94131	-3.39193	-2.67741	3.32705	-2.42798	3.42181	NA	NA	0.0032683	0.00069403	0.00741932	0.000877698	0.0151833	0.000622068	NA	NA	0.219085	0.0115992	0.417848	0.0246377	0.448855	0.0165363	NA	NA
ZNF263	7.1042e-06	0.000707144	4.49054	0.00012175	0.00336163	3.84258	Skin_Sun_Exposed_Lower_leg	1.7197e-05	0.00289826	-4.29848	0.000167326	0.00800562	-3.76384	Colon_Sigmoid	1.85437e-05	0.00257767	4.28174	0.000259119	0.00999418	3.65307	NA	NA	NA	NA	NA	NA	1	1	1	0	3	-2.94131	-3.39193	-2.67741	3.32705	2.79755	-3.21331	NA	NA	0.0032683	0.00069403	0.00741932	0.000877698	0.0051492	0.00131216	NA	NA	0.219085	0.0115992	0.417848	0.0246377	0.322851	0.0305969	NA	NA
ZNF263	7.1042e-06	0.000707144	4.49054	0.00012175	0.00336163	3.84258	Skin_Sun_Exposed_Lower_leg	1.7197e-05	0.00289826	-4.29848	0.000167326	0.00800562	-3.76384	Colon_Transverse	2.99568e-05	0.00387822	-4.17379	0.000144266	0.00702258	-3.80074	NA	NA	NA	NA	NA	NA	1	1	1	0	3	-2.94131	-3.39193	-2.67741	3.32705	-2.42798	3.42181	NA	NA	0.0032683	0.00069403	0.00741932	0.000877698	0.0151833	0.000622068	NA	NA	0.219085	0.0115992	0.417848	0.0246377	0.455268	0.0187264	NA	NA
ZNF263	7.1042e-06	0.000707144	4.49054	0.00012175	0.00336163	3.84258	Skin_Sun_Exposed_Lower_leg	1.7197e-05	0.00289826	-4.29848	0.000167326	0.00800562	-3.76384	Esophagus_Gastroesophageal_Junction	5.59175e-07	0.000125822	-5.00481	2.53319e-05	0.00174101	-4.21182	NA	NA	NA	NA	NA	NA	1	1	1	0	3	-2.94131	-3.39193	-2.67741	3.32705	-3.36748	3.6618	NA	NA	0.0032683	0.00069403	0.00741932	0.000877698	0.00075858	0.000250451	NA	NA	0.219085	0.0115992	0.417848	0.0246377	0.157069	0.00951215	NA	NA
ZNF263	7.1042e-06	0.000707144	4.49054	0.00012175	0.00336163	3.84258	Skin_Sun_Exposed_Lower_leg	1.7197e-05	0.00289826	-4.29848	0.000167326	0.00800562	-3.76384	Esophagus_Muscularis	2.99568e-05	0.00357504	-4.17379	0.000144266	0.00661426	-3.80074	NA	NA	NA	NA	NA	NA	1	1	1	0	3	-2.94131	-3.39193	-2.67741	3.32705	-2.42798	3.42181	NA	NA	0.0032683	0.00069403	0.00741932	0.000877698	0.0151833	0.000622068	NA	NA	0.219085	0.0115992	0.417848	0.0246377	0.441481	0.0184066	NA	NA
ZNF263	7.1042e-06	0.000707144	4.49054	0.00012175	0.00336163	3.84258	Skin_Sun_Exposed_Lower_leg	1.7197e-05	0.00289826	-4.29848	0.000167326	0.00800562	-3.76384	Heart_Atrial_Appendage	2.99568e-05	0.00420067	-4.17379	0.000144266	0.00732597	-3.80074	NA	NA	NA	NA	NA	NA	1	1	1	0	3	-2.94131	-3.39193	-2.67741	3.32705	-2.42798	3.42181	NA	NA	0.0032683	0.00069403	0.00741932	0.000877698	0.0151833	0.000622068	NA	NA	0.219085	0.0115992	0.417848	0.0246377	0.451519	0.0194832	NA	NA
ZNF263	7.1042e-06	0.000707144	4.49054	0.00012175	0.00336163	3.84258	Skin_Sun_Exposed_Lower_leg	1.7197e-05	0.00289826	-4.29848	0.000167326	0.00800562	-3.76384	Lung	1.73493e-05	0.00244473	4.29653	0.000255893	0.00981045	3.65629	NA	NA	NA	NA	NA	NA	1	1	1	0	3	-2.94131	-3.39193	-2.67741	3.32705	2.8187	-3.21272	NA	NA	0.0032683	0.00069403	0.00741932	0.000877698	0.00482183	0.00131485	NA	NA	0.219085	0.0115992	0.417848	0.0246377	0.28928	0.031139	NA	NA
ZNF263	7.1042e-06	0.000707144	4.49054	0.00012175	0.00336163	3.84258	Skin_Sun_Exposed_Lower_leg	1.7197e-05	0.00289826	-4.29848	0.000167326	0.00800562	-3.76384	Minor_Salivary_Gland	2.99568e-05	0.0038908	-4.17379	0.000144266	0.00665754	-3.80074	NA	NA	NA	NA	NA	NA	1	1	1	0	3	-2.94131	-3.39193	-2.67741	3.32705	-2.42798	3.42181	NA	NA	0.0032683	0.00069403	0.00741932	0.000877698	0.0151833	0.000622068	NA	NA	0.219085	0.0115992	0.417848	0.0246377	0.441707	0.0188436	NA	NA
ZNF263	7.1042e-06	0.000707144	4.49054	0.00012175	0.00336163	3.84258	Skin_Sun_Exposed_Lower_leg	1.7197e-05	0.00289826	-4.29848	0.000167326	0.00800562	-3.76384	Ovary	2.99568e-05	0.00391019	-4.17379	0.000144266	0.0068986	-3.80074	NA	NA	NA	NA	NA	NA	1	1	1	0	3	-2.94131	-3.39193	-2.67741	3.32705	-2.42798	3.42181	NA	NA	0.0032683	0.00069403	0.00741932	0.000877698	0.0151833	0.000622068	NA	NA	0.219085	0.0115992	0.417848	0.0246377	0.446361	0.0177808	NA	NA
ZNF263	7.1042e-06	0.000707144	4.49054	0.00012175	0.00336163	3.84258	Skin_Sun_Exposed_Lower_leg	1.7197e-05	0.00289826	-4.29848	0.000167326	0.00800562	-3.76384	Pancreas	2.99568e-05	0.00423217	-4.17379	0.000144266	0.0071128	-3.80074	NA	NA	NA	NA	NA	NA	1	1	1	0	3	-2.94131	-3.39193	-2.67741	3.32705	-2.42798	3.42181	NA	NA	0.0032683	0.00069403	0.00741932	0.000877698	0.0151833	0.000622068	NA	NA	0.219085	0.0115992	0.417848	0.0246377	0.464042	0.0185854	NA	NA
ZNF263	7.1042e-06	0.000707144	4.49054	0.00012175	0.00336163	3.84258	Skin_Sun_Exposed_Lower_leg	1.7197e-05	0.00289826	-4.29848	0.000167326	0.00800562	-3.76384	Pituitary	2.99568e-05	0.00415102	-4.17379	0.000144266	0.00717683	-3.80074	NA	NA	NA	NA	NA	NA	1	1	1	0	3	-2.94131	-3.39193	-2.67741	3.32705	-2.42798	3.42181	NA	NA	0.0032683	0.00069403	0.00741932	0.000877698	0.0151833	0.000622068	NA	NA	0.219085	0.0115992	0.417848	0.0246377	0.476308	0.0187045	NA	NA
ZNF263	7.1042e-06	0.000707144	4.49054	0.00012175	0.00336163	3.84258	Skin_Sun_Exposed_Lower_leg	1.7197e-05	0.00289826	-4.29848	0.000167326	0.00800562	-3.76384	Prostate	2.99568e-05	0.00376817	-4.17379	0.000144266	0.00695972	-3.80074	NA	NA	NA	NA	NA	NA	1	1	1	0	3	-2.94131	-3.39193	-2.67741	3.32705	-2.42798	3.42181	NA	NA	0.0032683	0.00069403	0.00741932	0.000877698	0.0151833	0.000622068	NA	NA	0.219085	0.0115992	0.417848	0.0246377	0.462591	0.0189021	NA	NA
ZNF263	7.1042e-06	0.000707144	4.49054	0.00012175	0.00336163	3.84258	Skin_Sun_Exposed_Lower_leg	1.7197e-05	0.00289826	-4.29848	0.000167326	0.00800562	-3.76384	Skin_Not_Sun_Exposed_Suprapubic	2.99568e-05	0.00371329	-4.17379	0.000144266	0.0071328	-3.80074	NA	NA	NA	NA	NA	NA	1	1	1	0	3	-2.94131	-3.39193	-2.67741	3.32705	-2.42798	3.42181	NA	NA	0.0032683	0.00069403	0.00741932	0.000877698	0.0151833	0.000622068	NA	NA	0.219085	0.0115992	0.417848	0.0246377	0.453297	0.0182664	NA	NA
ZNF263	7.1042e-06	0.000707144	4.49054	0.00012175	0.00336163	3.84258	Skin_Sun_Exposed_Lower_leg	1.7197e-05	0.00289826	-4.29848	0.000167326	0.00800562	-3.76384	Skin_Sun_Exposed_Lower_leg	2.99568e-05	0.00397154	-4.17379	0.000144266	0.00669781	-3.80074	NA	NA	NA	NA	NA	NA	1	1	1	0	3	-2.94131	-3.39193	-2.67741	3.32705	-2.42798	3.42181	NA	NA	0.0032683	0.00069403	0.00741932	0.000877698	0.0151833	0.000622068	NA	NA	0.219085	0.0115992	0.417848	0.0246377	0.454457	0.0177869	NA	NA
ZNF263	7.1042e-06	0.000707144	4.49054	0.00012175	0.00336163	3.84258	Skin_Sun_Exposed_Lower_leg	1.7197e-05	0.00289826	-4.29848	0.000167326	0.00800562	-3.76384	Small_Intestine_Terminal_Ileum	2.99568e-05	0.00380192	-4.17379	0.000144266	0.00707691	-3.80074	NA	NA	NA	NA	NA	NA	1	1	1	0	3	-2.94131	-3.39193	-2.67741	3.32705	-2.42798	3.42181	NA	NA	0.0032683	0.00069403	0.00741932	0.000877698	0.0151833	0.000622068	NA	NA	0.219085	0.0115992	0.417848	0.0246377	0.461484	0.0183939	NA	NA
ZNF263	7.1042e-06	0.000707144	4.49054	0.00012175	0.00336163	3.84258	Skin_Sun_Exposed_Lower_leg	1.7197e-05	0.00289826	-4.29848	0.000167326	0.00800562	-3.76384	Spleen	2.99568e-05	0.00383447	-4.17379	0.000144266	0.00652021	-3.80074	NA	NA	NA	NA	NA	NA	1	1	1	0	3	-2.94131	-3.39193	-2.67741	3.32705	-2.42798	3.42181	NA	NA	0.0032683	0.00069403	0.00741932	0.000877698	0.0151833	0.000622068	NA	NA	0.219085	0.0115992	0.417848	0.0246377	0.457351	0.0173515	NA	NA
ZNF263	7.1042e-06	0.000707144	4.49054	0.00012175	0.00336163	3.84258	Skin_Sun_Exposed_Lower_leg	1.7197e-05	0.00289826	-4.29848	0.000167326	0.00800562	-3.76384	Stomach	5.59175e-07	0.000149272	-5.00481	2.53319e-05	0.00189005	-4.21182	NA	NA	NA	NA	NA	NA	1	1	1	0	3	-2.94131	-3.39193	-2.67741	3.32705	-3.36748	3.6618	NA	NA	0.0032683	0.00069403	0.00741932	0.000877698	0.00075858	0.000250451	NA	NA	0.219085	0.0115992	0.417848	0.0246377	0.130462	0.0100752	NA	NA
ZNF263	7.1042e-06	0.000707144	4.49054	0.00012175	0.00336163	3.84258	Skin_Sun_Exposed_Lower_leg	1.7197e-05	0.00289826	-4.29848	0.000167326	0.00800562	-3.76384	Testis	5.59175e-07	0.00015886	-5.00481	2.53319e-05	0.00200904	-4.21182	NA	NA	NA	NA	NA	NA	1	1	1	0	3	-2.94131	-3.39193	-2.67741	3.32705	-3.36748	3.6618	NA	NA	0.0032683	0.00069403	0.00741932	0.000877698	0.00075858	0.000250451	NA	NA	0.219085	0.0115992	0.417848	0.0246377	0.173813	0.010489	NA	NA
ZNF263	7.1042e-06	0.000707144	4.49054	0.00012175	0.00336163	3.84258	Skin_Sun_Exposed_Lower_leg	1.7197e-05	0.00289826	-4.29848	0.000167326	0.00800562	-3.76384	Thyroid	2.99568e-05	0.00362433	-4.17379	0.000144266	0.00664664	-3.80074	NA	NA	NA	NA	NA	NA	1	1	1	0	3	-2.94131	-3.39193	-2.67741	3.32705	-2.42798	3.42181	NA	NA	0.0032683	0.00069403	0.00741932	0.000877698	0.0151833	0.000622068	NA	NA	0.219085	0.0115992	0.417848	0.0246377	0.431057	0.0177502	NA	NA
ZNF263	7.1042e-06	0.000707144	4.49054	0.00012175	0.00336163	3.84258	Skin_Sun_Exposed_Lower_leg	1.7197e-05	0.00289826	-4.29848	0.000167326	0.00800562	-3.76384	Uterus	2.99568e-05	0.00383433	-4.17379	0.000144266	0.00703281	-3.80074	NA	NA	NA	NA	NA	NA	1	1	1	0	3	-2.94131	-3.39193	-2.67741	3.32705	-2.42798	3.42181	NA	NA	0.0032683	0.00069403	0.00741932	0.000877698	0.0151833	0.000622068	NA	NA	0.219085	0.0115992	0.417848	0.0246377	0.457728	0.0183798	NA	NA
ZNF263	7.1042e-06	0.000707144	4.49054	0.00012175	0.00336163	3.84258	Skin_Sun_Exposed_Lower_leg	1.7197e-05	0.00289826	-4.29848	0.000167326	0.00800562	-3.76384	Vagina	2.99568e-05	0.0040448	-4.17379	0.000144266	0.00737929	-3.80074	NA	NA	NA	NA	NA	NA	1	1	1	0	3	-2.94131	-3.39193	-2.67741	3.32705	-2.42798	3.42181	NA	NA	0.0032683	0.00069403	0.00741932	0.000877698	0.0151833	0.000622068	NA	NA	0.219085	0.0115992	0.417848	0.0246377	0.454845	0.0193492	NA	NA
ZNF263	7.1042e-06	0.000707144	4.49054	0.00012175	0.00336163	3.84258	Skin_Sun_Exposed_Lower_leg	1.7197e-05	0.00289826	-4.29848	0.000167326	0.00800562	-3.76384	Whole_Blood	5.59175e-07	0.000154032	-5.00481	2.53319e-05	0.00163617	-4.21182	NA	NA	NA	NA	NA	NA	1	1	1	0	3	-2.94131	-3.39193	-2.67741	3.32705	-3.36748	3.6618	NA	NA	0.0032683	0.00069403	0.00741932	0.000877698	0.00075858	0.000250451	NA	NA	0.219085	0.0115992	0.417848	0.0246377	0.172859	0.00881708	NA	NA
ZNF263	7.1042e-06	0.000707144	4.49054	0.00012175	0.00336163	3.84258	Skin_Sun_Exposed_Lower_leg	1.7197e-05	0.00289826	-4.29848	0.000167326	0.00800562	-3.76384	smultixcan	3.1736e-06	0.000622085	-4.57058	0.00012645	0.00597698	-3.85418	NA	NA	NA	NA	NA	NA	1	1	1	0	3	-2.94131	-3.39193	-2.67741	3.32705	-3.05126	3.36579	NA	NA	0.0032683	0.00069403	0.00741932	0.000877698	0.0033074	0.00111276	NA	NA	0.219085	0.0115992	0.417848	0.0246377	0.266039	0.0264873	NA	NA
ZNF263	7.1042e-06	0.000707144	4.49054	0.00012175	0.00336163	3.84258	smultixcan	2.11922e-05	0.00174413	-3.91851	0.000409752	0.00870169	-3.46408	Adipose_Subcutaneous	2.99568e-05	0.00371105	-4.17379	0.000144266	0.00674035	-3.80074	NA	NA	NA	NA	NA	NA	1	1	1	0	3	-2.94131	-3.39193	-1.85467	2.96997	-2.42798	3.42181	NA	NA	0.0032683	0.00069403	0.0033626	0.00524264	0.0151833	0.000622068	NA	NA	0.219085	0.0115992	0.208837	0.0492447	0.441064	0.018662	NA	NA
ZNF263	7.1042e-06	0.000707144	4.49054	0.00012175	0.00336163	3.84258	smultixcan	2.11922e-05	0.00174413	-3.91851	0.000409752	0.00870169	-3.46408	Adipose_Visceral_Omentum	2.99568e-05	0.0035998	-4.17379	0.000144266	0.00690741	-3.80074	NA	NA	NA	NA	NA	NA	1	1	1	0	3	-2.94131	-3.39193	-1.85467	2.96997	-2.42798	3.42181	NA	NA	0.0032683	0.00069403	0.0033626	0.00524264	0.0151833	0.000622068	NA	NA	0.219085	0.0115992	0.208837	0.0492447	0.443211	0.0187323	NA	NA
ZNF263	7.1042e-06	0.000707144	4.49054	0.00012175	0.00336163	3.84258	smultixcan	2.11922e-05	0.00174413	-3.91851	0.000409752	0.00870169	-3.46408	Adrenal_Gland	1.54308e-05	0.00210523	-4.32245	0.000262429	0.0099518	-3.64982	NA	NA	NA	NA	NA	NA	1	1	1	0	3	-2.94131	-3.39193	-1.85467	2.96997	-2.87057	3.19664	NA	NA	0.0032683	0.00069403	0.0033626	0.00524264	0.00409735	0.00139039	NA	NA	0.219085	0.0115992	0.208837	0.0492447	0.300791	0.0310916	NA	NA
ZNF263	7.1042e-06	0.000707144	4.49054	0.00012175	0.00336163	3.84258	smultixcan	2.11922e-05	0.00174413	-3.91851	0.000409752	0.00870169	-3.46408	Artery_Tibial	2.99568e-05	0.0036182	-4.17379	0.000144266	0.00658846	-3.80074	NA	NA	NA	NA	NA	NA	1	1	1	0	3	-2.94131	-3.39193	-1.85467	2.96997	-2.42798	3.42181	NA	NA	0.0032683	0.00069403	0.0033626	0.00524264	0.0151833	0.000622068	NA	NA	0.219085	0.0115992	0.208837	0.0492447	0.464881	0.018383	NA	NA
ZNF263	7.1042e-06	0.000707144	4.49054	0.00012175	0.00336163	3.84258	smultixcan	2.11922e-05	0.00174413	-3.91851	0.000409752	0.00870169	-3.46408	Cells_Cultured_fibroblasts	2.99568e-05	0.00360604	-4.17379	0.000144266	0.00643981	-3.80074	NA	NA	NA	NA	NA	NA	1	1	1	0	3	-2.94131	-3.39193	-1.85467	2.96997	-2.42798	3.42181	NA	NA	0.0032683	0.00069403	0.0033626	0.00524264	0.0151833	0.000622068	NA	NA	0.219085	0.0115992	0.208837	0.0492447	0.438891	0.0180522	NA	NA
ZNF263	7.1042e-06	0.000707144	4.49054	0.00012175	0.00336163	3.84258	smultixcan	2.11922e-05	0.00174413	-3.91851	0.000409752	0.00870169	-3.46408	Cells_EBV-transformed_lymphocytes	2.99568e-05	0.00340644	-4.17379	0.000144266	0.00619695	-3.80074	NA	NA	NA	NA	NA	NA	1	1	1	0	3	-2.94131	-3.39193	-1.85467	2.96997	-2.42798	3.42181	NA	NA	0.0032683	0.00069403	0.0033626	0.00524264	0.0151833	0.000622068	NA	NA	0.219085	0.0115992	0.208837	0.0492447	0.448855	0.0165363	NA	NA
ZNF263	7.1042e-06	0.000707144	4.49054	0.00012175	0.00336163	3.84258	smultixcan	2.11922e-05	0.00174413	-3.91851	0.000409752	0.00870169	-3.46408	Colon_Sigmoid	1.85437e-05	0.00257767	4.28174	0.000259119	0.00999418	3.65307	NA	NA	NA	NA	NA	NA	1	1	1	0	3	-2.94131	-3.39193	-1.85467	2.96997	2.79755	-3.21331	NA	NA	0.0032683	0.00069403	0.0033626	0.00524264	0.0051492	0.00131216	NA	NA	0.219085	0.0115992	0.208837	0.0492447	0.322851	0.0305969	NA	NA
ZNF263	7.1042e-06	0.000707144	4.49054	0.00012175	0.00336163	3.84258	smultixcan	2.11922e-05	0.00174413	-3.91851	0.000409752	0.00870169	-3.46408	Colon_Transverse	2.99568e-05	0.00387822	-4.17379	0.000144266	0.00702258	-3.80074	NA	NA	NA	NA	NA	NA	1	1	1	0	3	-2.94131	-3.39193	-1.85467	2.96997	-2.42798	3.42181	NA	NA	0.0032683	0.00069403	0.0033626	0.00524264	0.0151833	0.000622068	NA	NA	0.219085	0.0115992	0.208837	0.0492447	0.455268	0.0187264	NA	NA
ZNF263	7.1042e-06	0.000707144	4.49054	0.00012175	0.00336163	3.84258	smultixcan	2.11922e-05	0.00174413	-3.91851	0.000409752	0.00870169	-3.46408	Esophagus_Gastroesophageal_Junction	5.59175e-07	0.000125822	-5.00481	2.53319e-05	0.00174101	-4.21182	NA	NA	NA	NA	NA	NA	1	1	1	0	3	-2.94131	-3.39193	-1.85467	2.96997	-3.36748	3.6618	NA	NA	0.0032683	0.00069403	0.0033626	0.00524264	0.00075858	0.000250451	NA	NA	0.219085	0.0115992	0.208837	0.0492447	0.157069	0.00951215	NA	NA
ZNF263	7.1042e-06	0.000707144	4.49054	0.00012175	0.00336163	3.84258	smultixcan	2.11922e-05	0.00174413	-3.91851	0.000409752	0.00870169	-3.46408	Esophagus_Muscularis	2.99568e-05	0.00357504	-4.17379	0.000144266	0.00661426	-3.80074	NA	NA	NA	NA	NA	NA	1	1	1	0	3	-2.94131	-3.39193	-1.85467	2.96997	-2.42798	3.42181	NA	NA	0.0032683	0.00069403	0.0033626	0.00524264	0.0151833	0.000622068	NA	NA	0.219085	0.0115992	0.208837	0.0492447	0.441481	0.0184066	NA	NA
ZNF263	7.1042e-06	0.000707144	4.49054	0.00012175	0.00336163	3.84258	smultixcan	2.11922e-05	0.00174413	-3.91851	0.000409752	0.00870169	-3.46408	Heart_Atrial_Appendage	2.99568e-05	0.00420067	-4.17379	0.000144266	0.00732597	-3.80074	NA	NA	NA	NA	NA	NA	1	1	1	0	3	-2.94131	-3.39193	-1.85467	2.96997	-2.42798	3.42181	NA	NA	0.0032683	0.00069403	0.0033626	0.00524264	0.0151833	0.000622068	NA	NA	0.219085	0.0115992	0.208837	0.0492447	0.451519	0.0194832	NA	NA
ZNF263	7.1042e-06	0.000707144	4.49054	0.00012175	0.00336163	3.84258	smultixcan	2.11922e-05	0.00174413	-3.91851	0.000409752	0.00870169	-3.46408	Lung	1.73493e-05	0.00244473	4.29653	0.000255893	0.00981045	3.65629	NA	NA	NA	NA	NA	NA	1	1	1	0	3	-2.94131	-3.39193	-1.85467	2.96997	2.8187	-3.21272	NA	NA	0.0032683	0.00069403	0.0033626	0.00524264	0.00482183	0.00131485	NA	NA	0.219085	0.0115992	0.208837	0.0492447	0.28928	0.031139	NA	NA
ZNF263	7.1042e-06	0.000707144	4.49054	0.00012175	0.00336163	3.84258	smultixcan	2.11922e-05	0.00174413	-3.91851	0.000409752	0.00870169	-3.46408	Minor_Salivary_Gland	2.99568e-05	0.0038908	-4.17379	0.000144266	0.00665754	-3.80074	NA	NA	NA	NA	NA	NA	1	1	1	0	3	-2.94131	-3.39193	-1.85467	2.96997	-2.42798	3.42181	NA	NA	0.0032683	0.00069403	0.0033626	0.00524264	0.0151833	0.000622068	NA	NA	0.219085	0.0115992	0.208837	0.0492447	0.441707	0.0188436	NA	NA
ZNF263	7.1042e-06	0.000707144	4.49054	0.00012175	0.00336163	3.84258	smultixcan	2.11922e-05	0.00174413	-3.91851	0.000409752	0.00870169	-3.46408	Ovary	2.99568e-05	0.00391019	-4.17379	0.000144266	0.0068986	-3.80074	NA	NA	NA	NA	NA	NA	1	1	1	0	3	-2.94131	-3.39193	-1.85467	2.96997	-2.42798	3.42181	NA	NA	0.0032683	0.00069403	0.0033626	0.00524264	0.0151833	0.000622068	NA	NA	0.219085	0.0115992	0.208837	0.0492447	0.446361	0.0177808	NA	NA
ZNF263	7.1042e-06	0.000707144	4.49054	0.00012175	0.00336163	3.84258	smultixcan	2.11922e-05	0.00174413	-3.91851	0.000409752	0.00870169	-3.46408	Pancreas	2.99568e-05	0.00423217	-4.17379	0.000144266	0.0071128	-3.80074	NA	NA	NA	NA	NA	NA	1	1	1	0	3	-2.94131	-3.39193	-1.85467	2.96997	-2.42798	3.42181	NA	NA	0.0032683	0.00069403	0.0033626	0.00524264	0.0151833	0.000622068	NA	NA	0.219085	0.0115992	0.208837	0.0492447	0.464042	0.0185854	NA	NA
ZNF263	7.1042e-06	0.000707144	4.49054	0.00012175	0.00336163	3.84258	smultixcan	2.11922e-05	0.00174413	-3.91851	0.000409752	0.00870169	-3.46408	Pituitary	2.99568e-05	0.00415102	-4.17379	0.000144266	0.00717683	-3.80074	NA	NA	NA	NA	NA	NA	1	1	1	0	3	-2.94131	-3.39193	-1.85467	2.96997	-2.42798	3.42181	NA	NA	0.0032683	0.00069403	0.0033626	0.00524264	0.0151833	0.000622068	NA	NA	0.219085	0.0115992	0.208837	0.0492447	0.476308	0.0187045	NA	NA
ZNF263	7.1042e-06	0.000707144	4.49054	0.00012175	0.00336163	3.84258	smultixcan	2.11922e-05	0.00174413	-3.91851	0.000409752	0.00870169	-3.46408	Prostate	2.99568e-05	0.00376817	-4.17379	0.000144266	0.00695972	-3.80074	NA	NA	NA	NA	NA	NA	1	1	1	0	3	-2.94131	-3.39193	-1.85467	2.96997	-2.42798	3.42181	NA	NA	0.0032683	0.00069403	0.0033626	0.00524264	0.0151833	0.000622068	NA	NA	0.219085	0.0115992	0.208837	0.0492447	0.462591	0.0189021	NA	NA
ZNF263	7.1042e-06	0.000707144	4.49054	0.00012175	0.00336163	3.84258	smultixcan	2.11922e-05	0.00174413	-3.91851	0.000409752	0.00870169	-3.46408	Skin_Not_Sun_Exposed_Suprapubic	2.99568e-05	0.00371329	-4.17379	0.000144266	0.0071328	-3.80074	NA	NA	NA	NA	NA	NA	1	1	1	0	3	-2.94131	-3.39193	-1.85467	2.96997	-2.42798	3.42181	NA	NA	0.0032683	0.00069403	0.0033626	0.00524264	0.0151833	0.000622068	NA	NA	0.219085	0.0115992	0.208837	0.0492447	0.453297	0.0182664	NA	NA
ZNF263	7.1042e-06	0.000707144	4.49054	0.00012175	0.00336163	3.84258	smultixcan	2.11922e-05	0.00174413	-3.91851	0.000409752	0.00870169	-3.46408	Skin_Sun_Exposed_Lower_leg	2.99568e-05	0.00397154	-4.17379	0.000144266	0.00669781	-3.80074	NA	NA	NA	NA	NA	NA	1	1	1	0	3	-2.94131	-3.39193	-1.85467	2.96997	-2.42798	3.42181	NA	NA	0.0032683	0.00069403	0.0033626	0.00524264	0.0151833	0.000622068	NA	NA	0.219085	0.0115992	0.208837	0.0492447	0.454457	0.0177869	NA	NA
ZNF263	7.1042e-06	0.000707144	4.49054	0.00012175	0.00336163	3.84258	smultixcan	2.11922e-05	0.00174413	-3.91851	0.000409752	0.00870169	-3.46408	Small_Intestine_Terminal_Ileum	2.99568e-05	0.00380192	-4.17379	0.000144266	0.00707691	-3.80074	NA	NA	NA	NA	NA	NA	1	1	1	0	3	-2.94131	-3.39193	-1.85467	2.96997	-2.42798	3.42181	NA	NA	0.0032683	0.00069403	0.0033626	0.00524264	0.0151833	0.000622068	NA	NA	0.219085	0.0115992	0.208837	0.0492447	0.461484	0.0183939	NA	NA
ZNF263	7.1042e-06	0.000707144	4.49054	0.00012175	0.00336163	3.84258	smultixcan	2.11922e-05	0.00174413	-3.91851	0.000409752	0.00870169	-3.46408	Spleen	2.99568e-05	0.00383447	-4.17379	0.000144266	0.00652021	-3.80074	NA	NA	NA	NA	NA	NA	1	1	1	0	3	-2.94131	-3.39193	-1.85467	2.96997	-2.42798	3.42181	NA	NA	0.0032683	0.00069403	0.0033626	0.00524264	0.0151833	0.000622068	NA	NA	0.219085	0.0115992	0.208837	0.0492447	0.457351	0.0173515	NA	NA
ZNF263	7.1042e-06	0.000707144	4.49054	0.00012175	0.00336163	3.84258	smultixcan	2.11922e-05	0.00174413	-3.91851	0.000409752	0.00870169	-3.46408	Stomach	5.59175e-07	0.000149272	-5.00481	2.53319e-05	0.00189005	-4.21182	NA	NA	NA	NA	NA	NA	1	1	1	0	3	-2.94131	-3.39193	-1.85467	2.96997	-3.36748	3.6618	NA	NA	0.0032683	0.00069403	0.0033626	0.00524264	0.00075858	0.000250451	NA	NA	0.219085	0.0115992	0.208837	0.0492447	0.130462	0.0100752	NA	NA
ZNF263	7.1042e-06	0.000707144	4.49054	0.00012175	0.00336163	3.84258	smultixcan	2.11922e-05	0.00174413	-3.91851	0.000409752	0.00870169	-3.46408	Testis	5.59175e-07	0.00015886	-5.00481	2.53319e-05	0.00200904	-4.21182	NA	NA	NA	NA	NA	NA	1	1	1	0	3	-2.94131	-3.39193	-1.85467	2.96997	-3.36748	3.6618	NA	NA	0.0032683	0.00069403	0.0033626	0.00524264	0.00075858	0.000250451	NA	NA	0.219085	0.0115992	0.208837	0.0492447	0.173813	0.010489	NA	NA
ZNF263	7.1042e-06	0.000707144	4.49054	0.00012175	0.00336163	3.84258	smultixcan	2.11922e-05	0.00174413	-3.91851	0.000409752	0.00870169	-3.46408	Thyroid	2.99568e-05	0.00362433	-4.17379	0.000144266	0.00664664	-3.80074	NA	NA	NA	NA	NA	NA	1	1	1	0	3	-2.94131	-3.39193	-1.85467	2.96997	-2.42798	3.42181	NA	NA	0.0032683	0.00069403	0.0033626	0.00524264	0.0151833	0.000622068	NA	NA	0.219085	0.0115992	0.208837	0.0492447	0.431057	0.0177502	NA	NA
ZNF263	7.1042e-06	0.000707144	4.49054	0.00012175	0.00336163	3.84258	smultixcan	2.11922e-05	0.00174413	-3.91851	0.000409752	0.00870169	-3.46408	Uterus	2.99568e-05	0.00383433	-4.17379	0.000144266	0.00703281	-3.80074	NA	NA	NA	NA	NA	NA	1	1	1	0	3	-2.94131	-3.39193	-1.85467	2.96997	-2.42798	3.42181	NA	NA	0.0032683	0.00069403	0.0033626	0.00524264	0.0151833	0.000622068	NA	NA	0.219085	0.0115992	0.208837	0.0492447	0.457728	0.0183798	NA	NA
ZNF263	7.1042e-06	0.000707144	4.49054	0.00012175	0.00336163	3.84258	smultixcan	2.11922e-05	0.00174413	-3.91851	0.000409752	0.00870169	-3.46408	Vagina	2.99568e-05	0.0040448	-4.17379	0.000144266	0.00737929	-3.80074	NA	NA	NA	NA	NA	NA	1	1	1	0	3	-2.94131	-3.39193	-1.85467	2.96997	-2.42798	3.42181	NA	NA	0.0032683	0.00069403	0.0033626	0.00524264	0.0151833	0.000622068	NA	NA	0.219085	0.0115992	0.208837	0.0492447	0.454845	0.0193492	NA	NA
ZNF263	7.1042e-06	0.000707144	4.49054	0.00012175	0.00336163	3.84258	smultixcan	2.11922e-05	0.00174413	-3.91851	0.000409752	0.00870169	-3.46408	Whole_Blood	5.59175e-07	0.000154032	-5.00481	2.53319e-05	0.00163617	-4.21182	NA	NA	NA	NA	NA	NA	1	1	1	0	3	-2.94131	-3.39193	-1.85467	2.96997	-3.36748	3.6618	NA	NA	0.0032683	0.00069403	0.0033626	0.00524264	0.00075858	0.000250451	NA	NA	0.219085	0.0115992	0.208837	0.0492447	0.172859	0.00881708	NA	NA
ZNF263	7.1042e-06	0.000707144	4.49054	0.00012175	0.00336163	3.84258	smultixcan	2.11922e-05	0.00174413	-3.91851	0.000409752	0.00870169	-3.46408	smultixcan	3.1736e-06	0.000622085	-4.57058	0.00012645	0.00597698	-3.85418	NA	NA	NA	NA	NA	NA	1	1	1	0	3	-2.94131	-3.39193	-1.85467	2.96997	-3.05126	3.36579	NA	NA	0.0032683	0.00069403	0.0033626	0.00524264	0.0033074	0.00111276	NA	NA	0.219085	0.0115992	0.208837	0.0492447	0.266039	0.0264873	NA	NA
ZNF652	4.1783e-13	3.2549e-10	-7.24966	5e-10	8.25748e-08	6.2191	Adipose_Subcutaneous	3.70579e-09	1.92639e-06	5.89682	7.161e-13	3.55544e-10	7.17633	Colon_Sigmoid	5.2941e-06	0.000933457	-4.55278	2.73335e-10	7.87321e-08	-6.31319	NA	NA	NA	NA	NA	NA	1	1	1	0	3	1.53237	6.2191	-0.19361	-8.29248	0.139156	6.4257	NA	NA	0.12543	5e-10	0.846481	1.10908e-16	0.889327	1.31264e-10	NA	NA	0.65822	7.12598e-08	0.990044	8.9253e-14	0.987141	3.94336e-08	NA	NA
ZNF652	4.1783e-13	3.2549e-10	-7.24966	5e-10	8.25748e-08	6.2191	Adipose_Subcutaneous	3.70579e-09	1.92639e-06	5.89682	7.161e-13	3.55544e-10	7.17633	Esophagus_Gastroesophageal_Junction	1.76326e-13	9.28012e-11	-7.36562	9.18342e-18	6.15381e-15	-8.58374	NA	NA	NA	NA	NA	NA	1	1	1	0	3	1.53237	6.2191	-0.19361	-8.29248	-1.94502	8.37227	NA	NA	0.12543	5e-10	0.846481	1.10908e-16	0.0517726	5.65194e-17	NA	NA	0.65822	7.12598e-08	0.990044	8.9253e-14	0.611002	3.04461e-14	NA	NA
ZNF652	4.1783e-13	3.2549e-10	-7.24966	5e-10	8.25748e-08	6.2191	Adipose_Subcutaneous	3.70579e-09	1.92639e-06	5.89682	7.161e-13	3.55544e-10	7.17633	Esophagus_Muscularis	4.66959e-12	2.3498e-09	-6.91527	1.31496e-17	9.17012e-15	-8.54237	NA	NA	NA	NA	NA	NA	1	1	1	0	3	1.53237	6.2191	-0.19361	-8.29248	-1.16987	8.46479	NA	NA	0.12543	5e-10	0.846481	1.10908e-16	0.242053	2.56614e-17	NA	NA	0.65822	7.12598e-08	0.990044	8.9253e-14	0.823264	1.54583e-14	NA	NA
ZNF652	4.1783e-13	3.2549e-10	-7.24966	5e-10	8.25748e-08	6.2191	Adipose_Subcutaneous	3.70579e-09	1.92639e-06	5.89682	7.161e-13	3.55544e-10	7.17633	Lung	8.27825e-15	6.2445e-12	-7.76325	2.25314e-18	1.49793e-15	-8.74384	NA	NA	NA	NA	NA	NA	1	1	1	0	3	1.53237	6.2191	-0.19361	-8.29248	-2.42962	8.45594	NA	NA	0.12543	5e-10	0.846481	1.10908e-16	0.0151147	2.76845e-17	NA	NA	0.65822	7.12598e-08	0.990044	8.9253e-14	0.43487	1.68312e-14	NA	NA
ZNF652	4.1783e-13	3.2549e-10	-7.24966	5e-10	8.25748e-08	6.2191	Adipose_Subcutaneous	3.70579e-09	1.92639e-06	5.89682	7.161e-13	3.55544e-10	7.17633	smultixcan	5.61617e-14	4.04347e-11	-6.41043	1.76883e-18	1.21709e-15	-7.86647	NA	NA	NA	NA	NA	NA	1	1	1	0	3	1.53237	6.2191	-0.19361	-8.29248	-1.15344	7.78214	NA	NA	0.12543	5e-10	0.846481	1.10908e-16	0.0158107	1.03826e-17	NA	NA	0.65822	7.12598e-08	0.990044	8.9253e-14	0.442236	6.82549e-15	NA	NA
ZNF652	4.1783e-13	3.2549e-10	-7.24966	5e-10	8.25748e-08	6.2191	Artery_Aorta	1.98775e-09	1.20686e-06	5.99881	1.17124e-14	1.12631e-11	7.71913	Colon_Sigmoid	5.2941e-06	0.000933457	-4.55278	2.73335e-10	7.87321e-08	-6.31319	NA	NA	NA	NA	NA	NA	1	1	1	0	3	1.53237	6.2191	0.48939	-7.75109	0.139156	6.4257	NA	NA	0.12543	5e-10	0.624565	9.11059e-15	0.889327	1.31264e-10	NA	NA	0.65822	7.12598e-08	0.955955	5.70915e-12	0.987141	3.94336e-08	NA	NA
ZNF652	4.1783e-13	3.2549e-10	-7.24966	5e-10	8.25748e-08	6.2191	Artery_Aorta	1.98775e-09	1.20686e-06	5.99881	1.17124e-14	1.12631e-11	7.71913	Esophagus_Gastroesophageal_Junction	1.76326e-13	9.28012e-11	-7.36562	9.18342e-18	6.15381e-15	-8.58374	NA	NA	NA	NA	NA	NA	1	1	1	0	3	1.53237	6.2191	0.48939	-7.75109	-1.94502	8.37227	NA	NA	0.12543	5e-10	0.624565	9.11059e-15	0.0517726	5.65194e-17	NA	NA	0.65822	7.12598e-08	0.955955	5.70915e-12	0.611002	3.04461e-14	NA	NA
ZNF652	4.1783e-13	3.2549e-10	-7.24966	5e-10	8.25748e-08	6.2191	Artery_Aorta	1.98775e-09	1.20686e-06	5.99881	1.17124e-14	1.12631e-11	7.71913	Esophagus_Muscularis	4.66959e-12	2.3498e-09	-6.91527	1.31496e-17	9.17012e-15	-8.54237	NA	NA	NA	NA	NA	NA	1	1	1	0	3	1.53237	6.2191	0.48939	-7.75109	-1.16987	8.46479	NA	NA	0.12543	5e-10	0.624565	9.11059e-15	0.242053	2.56614e-17	NA	NA	0.65822	7.12598e-08	0.955955	5.70915e-12	0.823264	1.54583e-14	NA	NA
ZNF652	4.1783e-13	3.2549e-10	-7.24966	5e-10	8.25748e-08	6.2191	Artery_Aorta	1.98775e-09	1.20686e-06	5.99881	1.17124e-14	1.12631e-11	7.71913	Lung	8.27825e-15	6.2445e-12	-7.76325	2.25314e-18	1.49793e-15	-8.74384	NA	NA	NA	NA	NA	NA	1	1	1	0	3	1.53237	6.2191	0.48939	-7.75109	-2.42962	8.45594	NA	NA	0.12543	5e-10	0.624565	9.11059e-15	0.0151147	2.76845e-17	NA	NA	0.65822	7.12598e-08	0.955955	5.70915e-12	0.43487	1.68312e-14	NA	NA
ZNF652	4.1783e-13	3.2549e-10	-7.24966	5e-10	8.25748e-08	6.2191	Artery_Aorta	1.98775e-09	1.20686e-06	5.99881	1.17124e-14	1.12631e-11	7.71913	smultixcan	5.61617e-14	4.04347e-11	-6.41043	1.76883e-18	1.21709e-15	-7.86647	NA	NA	NA	NA	NA	NA	1	1	1	0	3	1.53237	6.2191	0.48939	-7.75109	-1.15344	7.78214	NA	NA	0.12543	5e-10	0.624565	9.11059e-15	0.0158107	1.03826e-17	NA	NA	0.65822	7.12598e-08	0.955955	5.70915e-12	0.442236	6.82549e-15	NA	NA
ZNF652	4.1783e-13	3.2549e-10	-7.24966	5e-10	8.25748e-08	6.2191	Cells_Cultured_fibroblasts	2.32241e-09	1.32156e-06	5.97348	1.51818e-14	1.07021e-11	7.68599	Colon_Sigmoid	5.2941e-06	0.000933457	-4.55278	2.73335e-10	7.87321e-08	-6.31319	NA	NA	NA	NA	NA	NA	1	1	1	0	3	1.53237	6.2191	0.489267	-7.71745	0.139156	6.4257	NA	NA	0.12543	5e-10	0.624653	1.18683e-14	0.889327	1.31264e-10	NA	NA	0.65822	7.12598e-08	0.950719	7.30436e-12	0.987141	3.94336e-08	NA	NA
ZNF652	4.1783e-13	3.2549e-10	-7.24966	5e-10	8.25748e-08	6.2191	Cells_Cultured_fibroblasts	2.32241e-09	1.32156e-06	5.97348	1.51818e-14	1.07021e-11	7.68599	Esophagus_Gastroesophageal_Junction	1.76326e-13	9.28012e-11	-7.36562	9.18342e-18	6.15381e-15	-8.58374	NA	NA	NA	NA	NA	NA	1	1	1	0	3	1.53237	6.2191	0.489267	-7.71745	-1.94502	8.37227	NA	NA	0.12543	5e-10	0.624653	1.18683e-14	0.0517726	5.65194e-17	NA	NA	0.65822	7.12598e-08	0.950719	7.30436e-12	0.611002	3.04461e-14	NA	NA
ZNF652	4.1783e-13	3.2549e-10	-7.24966	5e-10	8.25748e-08	6.2191	Cells_Cultured_fibroblasts	2.32241e-09	1.32156e-06	5.97348	1.51818e-14	1.07021e-11	7.68599	Esophagus_Muscularis	4.66959e-12	2.3498e-09	-6.91527	1.31496e-17	9.17012e-15	-8.54237	NA	NA	NA	NA	NA	NA	1	1	1	0	3	1.53237	6.2191	0.489267	-7.71745	-1.16987	8.46479	NA	NA	0.12543	5e-10	0.624653	1.18683e-14	0.242053	2.56614e-17	NA	NA	0.65822	7.12598e-08	0.950719	7.30436e-12	0.823264	1.54583e-14	NA	NA
ZNF652	4.1783e-13	3.2549e-10	-7.24966	5e-10	8.25748e-08	6.2191	Cells_Cultured_fibroblasts	2.32241e-09	1.32156e-06	5.97348	1.51818e-14	1.07021e-11	7.68599	Lung	8.27825e-15	6.2445e-12	-7.76325	2.25314e-18	1.49793e-15	-8.74384	NA	NA	NA	NA	NA	NA	1	1	1	0	3	1.53237	6.2191	0.489267	-7.71745	-2.42962	8.45594	NA	NA	0.12543	5e-10	0.624653	1.18683e-14	0.0151147	2.76845e-17	NA	NA	0.65822	7.12598e-08	0.950719	7.30436e-12	0.43487	1.68312e-14	NA	NA
ZNF652	4.1783e-13	3.2549e-10	-7.24966	5e-10	8.25748e-08	6.2191	Cells_Cultured_fibroblasts	2.32241e-09	1.32156e-06	5.97348	1.51818e-14	1.07021e-11	7.68599	smultixcan	5.61617e-14	4.04347e-11	-6.41043	1.76883e-18	1.21709e-15	-7.86647	NA	NA	NA	NA	NA	NA	1	1	1	0	3	1.53237	6.2191	0.489267	-7.71745	-1.15344	7.78214	NA	NA	0.12543	5e-10	0.624653	1.18683e-14	0.0158107	1.03826e-17	NA	NA	0.65822	7.12598e-08	0.950719	7.30436e-12	0.442236	6.82549e-15	NA	NA
ZNF652	4.1783e-13	3.2549e-10	-7.24966	5e-10	8.25748e-08	6.2191	Colon_Transverse	2.68618e-06	0.000667761	4.69346	7.161e-13	3.9638e-10	7.17633	Colon_Sigmoid	5.2941e-06	0.000933457	-4.55278	2.73335e-10	7.87321e-08	-6.31319	NA	NA	NA	NA	NA	NA	1	1	1	0	3	1.53237	6.2191	-1.05453	-7.46444	0.139156	6.4257	NA	NA	0.12543	5e-10	0.29164	8.36559e-14	0.889327	1.31264e-10	NA	NA	0.65822	7.12598e-08	0.861258	4.38775e-11	0.987141	3.94336e-08	NA	NA
ZNF652	4.1783e-13	3.2549e-10	-7.24966	5e-10	8.25748e-08	6.2191	Colon_Transverse	2.68618e-06	0.000667761	4.69346	7.161e-13	3.9638e-10	7.17633	Esophagus_Gastroesophageal_Junction	1.76326e-13	9.28012e-11	-7.36562	9.18342e-18	6.15381e-15	-8.58374	NA	NA	NA	NA	NA	NA	1	1	1	0	3	1.53237	6.2191	-1.05453	-7.46444	-1.94502	8.37227	NA	NA	0.12543	5e-10	0.29164	8.36559e-14	0.0517726	5.65194e-17	NA	NA	0.65822	7.12598e-08	0.861258	4.38775e-11	0.611002	3.04461e-14	NA	NA
ZNF652	4.1783e-13	3.2549e-10	-7.24966	5e-10	8.25748e-08	6.2191	Colon_Transverse	2.68618e-06	0.000667761	4.69346	7.161e-13	3.9638e-10	7.17633	Esophagus_Muscularis	4.66959e-12	2.3498e-09	-6.91527	1.31496e-17	9.17012e-15	-8.54237	NA	NA	NA	NA	NA	NA	1	1	1	0	3	1.53237	6.2191	-1.05453	-7.46444	-1.16987	8.46479	NA	NA	0.12543	5e-10	0.29164	8.36559e-14	0.242053	2.56614e-17	NA	NA	0.65822	7.12598e-08	0.861258	4.38775e-11	0.823264	1.54583e-14	NA	NA
ZNF652	4.1783e-13	3.2549e-10	-7.24966	5e-10	8.25748e-08	6.2191	Colon_Transverse	2.68618e-06	0.000667761	4.69346	7.161e-13	3.9638e-10	7.17633	Lung	8.27825e-15	6.2445e-12	-7.76325	2.25314e-18	1.49793e-15	-8.74384	NA	NA	NA	NA	NA	NA	1	1	1	0	3	1.53237	6.2191	-1.05453	-7.46444	-2.42962	8.45594	NA	NA	0.12543	5e-10	0.29164	8.36559e-14	0.0151147	2.76845e-17	NA	NA	0.65822	7.12598e-08	0.861258	4.38775e-11	0.43487	1.68312e-14	NA	NA
ZNF652	4.1783e-13	3.2549e-10	-7.24966	5e-10	8.25748e-08	6.2191	Colon_Transverse	2.68618e-06	0.000667761	4.69346	7.161e-13	3.9638e-10	7.17633	smultixcan	5.61617e-14	4.04347e-11	-6.41043	1.76883e-18	1.21709e-15	-7.86647	NA	NA	NA	NA	NA	NA	1	1	1	0	3	1.53237	6.2191	-1.05453	-7.46444	-1.15344	7.78214	NA	NA	0.12543	5e-10	0.29164	8.36559e-14	0.0158107	1.03826e-17	NA	NA	0.65822	7.12598e-08	0.861258	4.38775e-11	0.442236	6.82549e-15	NA	NA
ZNF652	4.1783e-13	3.2549e-10	-7.24966	5e-10	8.25748e-08	6.2191	Heart_Left_Ventricle	1.15025e-16	2.12163e-13	8.28815	1.20465e-25	1.9178e-22	10.4686	Colon_Sigmoid	5.2941e-06	0.000933457	-4.55278	2.73335e-10	7.87321e-08	-6.31319	NA	NA	NA	NA	NA	NA	1	1	1	0	3	1.53237	6.2191	0.86548	-10.4675	0.139156	6.4257	NA	NA	0.12543	5e-10	0.386776	1.21787e-25	0.889327	1.31264e-10	NA	NA	0.65822	7.12598e-08	0.90352	1.54832e-22	0.987141	3.94336e-08	NA	NA
ZNF652	4.1783e-13	3.2549e-10	-7.24966	5e-10	8.25748e-08	6.2191	Heart_Left_Ventricle	1.15025e-16	2.12163e-13	8.28815	1.20465e-25	1.9178e-22	10.4686	Esophagus_Gastroesophageal_Junction	1.76326e-13	9.28012e-11	-7.36562	9.18342e-18	6.15381e-15	-8.58374	NA	NA	NA	NA	NA	NA	1	1	1	0	3	1.53237	6.2191	0.86548	-10.4675	-1.94502	8.37227	NA	NA	0.12543	5e-10	0.386776	1.21787e-25	0.0517726	5.65194e-17	NA	NA	0.65822	7.12598e-08	0.90352	1.54832e-22	0.611002	3.04461e-14	NA	NA
ZNF652	4.1783e-13	3.2549e-10	-7.24966	5e-10	8.25748e-08	6.2191	Heart_Left_Ventricle	1.15025e-16	2.12163e-13	8.28815	1.20465e-25	1.9178e-22	10.4686	Esophagus_Muscularis	4.66959e-12	2.3498e-09	-6.91527	1.31496e-17	9.17012e-15	-8.54237	NA	NA	NA	NA	NA	NA	1	1	1	0	3	1.53237	6.2191	0.86548	-10.4675	-1.16987	8.46479	NA	NA	0.12543	5e-10	0.386776	1.21787e-25	0.242053	2.56614e-17	NA	NA	0.65822	7.12598e-08	0.90352	1.54832e-22	0.823264	1.54583e-14	NA	NA
ZNF652	4.1783e-13	3.2549e-10	-7.24966	5e-10	8.25748e-08	6.2191	Heart_Left_Ventricle	1.15025e-16	2.12163e-13	8.28815	1.20465e-25	1.9178e-22	10.4686	Lung	8.27825e-15	6.2445e-12	-7.76325	2.25314e-18	1.49793e-15	-8.74384	NA	NA	NA	NA	NA	NA	1	1	1	0	3	1.53237	6.2191	0.86548	-10.4675	-2.42962	8.45594	NA	NA	0.12543	5e-10	0.386776	1.21787e-25	0.0151147	2.76845e-17	NA	NA	0.65822	7.12598e-08	0.90352	1.54832e-22	0.43487	1.68312e-14	NA	NA
ZNF652	4.1783e-13	3.2549e-10	-7.24966	5e-10	8.25748e-08	6.2191	Heart_Left_Ventricle	1.15025e-16	2.12163e-13	8.28815	1.20465e-25	1.9178e-22	10.4686	smultixcan	5.61617e-14	4.04347e-11	-6.41043	1.76883e-18	1.21709e-15	-7.86647	NA	NA	NA	NA	NA	NA	1	1	1	0	3	1.53237	6.2191	0.86548	-10.4675	-1.15344	7.78214	NA	NA	0.12543	5e-10	0.386776	1.21787e-25	0.0158107	1.03826e-17	NA	NA	0.65822	7.12598e-08	0.90352	1.54832e-22	0.442236	6.82549e-15	NA	NA
ZNF652	4.1783e-13	3.2549e-10	-7.24966	5e-10	8.25748e-08	6.2191	Liver	2.68618e-06	0.000666171	4.69346	7.161e-13	3.32346e-10	7.17633	Colon_Sigmoid	5.2941e-06	0.000933457	-4.55278	2.73335e-10	7.87321e-08	-6.31319	NA	NA	NA	NA	NA	NA	1	1	1	0	3	1.53237	6.2191	-1.05453	-7.46444	0.139156	6.4257	NA	NA	0.12543	5e-10	0.29164	8.36559e-14	0.889327	1.31264e-10	NA	NA	0.65822	7.12598e-08	0.849009	4.33693e-11	0.987141	3.94336e-08	NA	NA
ZNF652	4.1783e-13	3.2549e-10	-7.24966	5e-10	8.25748e-08	6.2191	Liver	2.68618e-06	0.000666171	4.69346	7.161e-13	3.32346e-10	7.17633	Esophagus_Gastroesophageal_Junction	1.76326e-13	9.28012e-11	-7.36562	9.18342e-18	6.15381e-15	-8.58374	NA	NA	NA	NA	NA	NA	1	1	1	0	3	1.53237	6.2191	-1.05453	-7.46444	-1.94502	8.37227	NA	NA	0.12543	5e-10	0.29164	8.36559e-14	0.0517726	5.65194e-17	NA	NA	0.65822	7.12598e-08	0.849009	4.33693e-11	0.611002	3.04461e-14	NA	NA
ZNF652	4.1783e-13	3.2549e-10	-7.24966	5e-10	8.25748e-08	6.2191	Liver	2.68618e-06	0.000666171	4.69346	7.161e-13	3.32346e-10	7.17633	Esophagus_Muscularis	4.66959e-12	2.3498e-09	-6.91527	1.31496e-17	9.17012e-15	-8.54237	NA	NA	NA	NA	NA	NA	1	1	1	0	3	1.53237	6.2191	-1.05453	-7.46444	-1.16987	8.46479	NA	NA	0.12543	5e-10	0.29164	8.36559e-14	0.242053	2.56614e-17	NA	NA	0.65822	7.12598e-08	0.849009	4.33693e-11	0.823264	1.54583e-14	NA	NA
ZNF652	4.1783e-13	3.2549e-10	-7.24966	5e-10	8.25748e-08	6.2191	Liver	2.68618e-06	0.000666171	4.69346	7.161e-13	3.32346e-10	7.17633	Lung	8.27825e-15	6.2445e-12	-7.76325	2.25314e-18	1.49793e-15	-8.74384	NA	NA	NA	NA	NA	NA	1	1	1	0	3	1.53237	6.2191	-1.05453	-7.46444	-2.42962	8.45594	NA	NA	0.12543	5e-10	0.29164	8.36559e-14	0.0151147	2.76845e-17	NA	NA	0.65822	7.12598e-08	0.849009	4.33693e-11	0.43487	1.68312e-14	NA	NA
ZNF652	4.1783e-13	3.2549e-10	-7.24966	5e-10	8.25748e-08	6.2191	Liver	2.68618e-06	0.000666171	4.69346	7.161e-13	3.32346e-10	7.17633	smultixcan	5.61617e-14	4.04347e-11	-6.41043	1.76883e-18	1.21709e-15	-7.86647	NA	NA	NA	NA	NA	NA	1	1	1	0	3	1.53237	6.2191	-1.05453	-7.46444	-1.15344	7.78214	NA	NA	0.12543	5e-10	0.29164	8.36559e-14	0.0158107	1.03826e-17	NA	NA	0.65822	7.12598e-08	0.849009	4.33693e-11	0.442236	6.82549e-15	NA	NA
ZNF652	4.1783e-13	3.2549e-10	-7.24966	5e-10	8.25748e-08	6.2191	Muscle_Skeletal	1.4964e-10	8.97602e-08	6.40574	8.93253e-17	5.9842e-14	8.31818	Colon_Sigmoid	5.2941e-06	0.000933457	-4.55278	2.73335e-10	7.87321e-08	-6.31319	NA	NA	NA	NA	NA	NA	1	1	1	0	3	1.53237	6.2191	0.426811	-8.36369	0.139156	6.4257	NA	NA	0.12543	5e-10	0.669517	6.07849e-17	0.889327	1.31264e-10	NA	NA	0.65822	7.12598e-08	0.952391	4.45781e-14	0.987141	3.94336e-08	NA	NA
ZNF652	4.1783e-13	3.2549e-10	-7.24966	5e-10	8.25748e-08	6.2191	Muscle_Skeletal	1.4964e-10	8.97602e-08	6.40574	8.93253e-17	5.9842e-14	8.31818	Esophagus_Gastroesophageal_Junction	1.76326e-13	9.28012e-11	-7.36562	9.18342e-18	6.15381e-15	-8.58374	NA	NA	NA	NA	NA	NA	1	1	1	0	3	1.53237	6.2191	0.426811	-8.36369	-1.94502	8.37227	NA	NA	0.12543	5e-10	0.669517	6.07849e-17	0.0517726	5.65194e-17	NA	NA	0.65822	7.12598e-08	0.952391	4.45781e-14	0.611002	3.04461e-14	NA	NA
ZNF652	4.1783e-13	3.2549e-10	-7.24966	5e-10	8.25748e-08	6.2191	Muscle_Skeletal	1.4964e-10	8.97602e-08	6.40574	8.93253e-17	5.9842e-14	8.31818	Esophagus_Muscularis	4.66959e-12	2.3498e-09	-6.91527	1.31496e-17	9.17012e-15	-8.54237	NA	NA	NA	NA	NA	NA	1	1	1	0	3	1.53237	6.2191	0.426811	-8.36369	-1.16987	8.46479	NA	NA	0.12543	5e-10	0.669517	6.07849e-17	0.242053	2.56614e-17	NA	NA	0.65822	7.12598e-08	0.952391	4.45781e-14	0.823264	1.54583e-14	NA	NA
ZNF652	4.1783e-13	3.2549e-10	-7.24966	5e-10	8.25748e-08	6.2191	Muscle_Skeletal	1.4964e-10	8.97602e-08	6.40574	8.93253e-17	5.9842e-14	8.31818	Lung	8.27825e-15	6.2445e-12	-7.76325	2.25314e-18	1.49793e-15	-8.74384	NA	NA	NA	NA	NA	NA	1	1	1	0	3	1.53237	6.2191	0.426811	-8.36369	-2.42962	8.45594	NA	NA	0.12543	5e-10	0.669517	6.07849e-17	0.0151147	2.76845e-17	NA	NA	0.65822	7.12598e-08	0.952391	4.45781e-14	0.43487	1.68312e-14	NA	NA
ZNF652	4.1783e-13	3.2549e-10	-7.24966	5e-10	8.25748e-08	6.2191	Muscle_Skeletal	1.4964e-10	8.97602e-08	6.40574	8.93253e-17	5.9842e-14	8.31818	smultixcan	5.61617e-14	4.04347e-11	-6.41043	1.76883e-18	1.21709e-15	-7.86647	NA	NA	NA	NA	NA	NA	1	1	1	0	3	1.53237	6.2191	0.426811	-8.36369	-1.15344	7.78214	NA	NA	0.12543	5e-10	0.669517	6.07849e-17	0.0158107	1.03826e-17	NA	NA	0.65822	7.12598e-08	0.952391	4.45781e-14	0.442236	6.82549e-15	NA	NA
ZNF652	4.1783e-13	3.2549e-10	-7.24966	5e-10	8.25748e-08	6.2191	Skin_Not_Sun_Exposed_Suprapubic	2.68618e-06	0.000665487	4.69346	7.161e-13	3.15113e-10	7.17633	Colon_Sigmoid	5.2941e-06	0.000933457	-4.55278	2.73335e-10	7.87321e-08	-6.31319	NA	NA	NA	NA	NA	NA	1	1	1	0	3	1.53237	6.2191	-1.05453	-7.46444	0.139156	6.4257	NA	NA	0.12543	5e-10	0.29164	8.36559e-14	0.889327	1.31264e-10	NA	NA	0.65822	7.12598e-08	0.866969	3.6368e-11	0.987141	3.94336e-08	NA	NA
ZNF652	4.1783e-13	3.2549e-10	-7.24966	5e-10	8.25748e-08	6.2191	Skin_Not_Sun_Exposed_Suprapubic	2.68618e-06	0.000665487	4.69346	7.161e-13	3.15113e-10	7.17633	Esophagus_Gastroesophageal_Junction	1.76326e-13	9.28012e-11	-7.36562	9.18342e-18	6.15381e-15	-8.58374	NA	NA	NA	NA	NA	NA	1	1	1	0	3	1.53237	6.2191	-1.05453	-7.46444	-1.94502	8.37227	NA	NA	0.12543	5e-10	0.29164	8.36559e-14	0.0517726	5.65194e-17	NA	NA	0.65822	7.12598e-08	0.866969	3.6368e-11	0.611002	3.04461e-14	NA	NA
ZNF652	4.1783e-13	3.2549e-10	-7.24966	5e-10	8.25748e-08	6.2191	Skin_Not_Sun_Exposed_Suprapubic	2.68618e-06	0.000665487	4.69346	7.161e-13	3.15113e-10	7.17633	Esophagus_Muscularis	4.66959e-12	2.3498e-09	-6.91527	1.31496e-17	9.17012e-15	-8.54237	NA	NA	NA	NA	NA	NA	1	1	1	0	3	1.53237	6.2191	-1.05453	-7.46444	-1.16987	8.46479	NA	NA	0.12543	5e-10	0.29164	8.36559e-14	0.242053	2.56614e-17	NA	NA	0.65822	7.12598e-08	0.866969	3.6368e-11	0.823264	1.54583e-14	NA	NA
ZNF652	4.1783e-13	3.2549e-10	-7.24966	5e-10	8.25748e-08	6.2191	Skin_Not_Sun_Exposed_Suprapubic	2.68618e-06	0.000665487	4.69346	7.161e-13	3.15113e-10	7.17633	Lung	8.27825e-15	6.2445e-12	-7.76325	2.25314e-18	1.49793e-15	-8.74384	NA	NA	NA	NA	NA	NA	1	1	1	0	3	1.53237	6.2191	-1.05453	-7.46444	-2.42962	8.45594	NA	NA	0.12543	5e-10	0.29164	8.36559e-14	0.0151147	2.76845e-17	NA	NA	0.65822	7.12598e-08	0.866969	3.6368e-11	0.43487	1.68312e-14	NA	NA
ZNF652	4.1783e-13	3.2549e-10	-7.24966	5e-10	8.25748e-08	6.2191	Skin_Not_Sun_Exposed_Suprapubic	2.68618e-06	0.000665487	4.69346	7.161e-13	3.15113e-10	7.17633	smultixcan	5.61617e-14	4.04347e-11	-6.41043	1.76883e-18	1.21709e-15	-7.86647	NA	NA	NA	NA	NA	NA	1	1	1	0	3	1.53237	6.2191	-1.05453	-7.46444	-1.15344	7.78214	NA	NA	0.12543	5e-10	0.29164	8.36559e-14	0.0158107	1.03826e-17	NA	NA	0.65822	7.12598e-08	0.866969	3.6368e-11	0.442236	6.82549e-15	NA	NA
ZNF652	4.1783e-13	3.2549e-10	-7.24966	5e-10	8.25748e-08	6.2191	Skin_Sun_Exposed_Lower_leg	1.51661e-12	1.78918e-09	7.07296	1.04629e-18	9.16473e-16	8.83005	Colon_Sigmoid	5.2941e-06	0.000933457	-4.55278	2.73335e-10	7.87321e-08	-6.31319	NA	NA	NA	NA	NA	NA	1	1	1	0	3	1.53237	6.2191	1.10676	-8.76855	0.139156	6.4257	NA	NA	0.12543	5e-10	0.268399	1.80988e-18	0.889327	1.31264e-10	NA	NA	0.65822	7.12598e-08	0.841236	1.61224e-15	0.987141	3.94336e-08	NA	NA
ZNF652	4.1783e-13	3.2549e-10	-7.24966	5e-10	8.25748e-08	6.2191	Skin_Sun_Exposed_Lower_leg	1.51661e-12	1.78918e-09	7.07296	1.04629e-18	9.16473e-16	8.83005	Esophagus_Gastroesophageal_Junction	1.76326e-13	9.28012e-11	-7.36562	9.18342e-18	6.15381e-15	-8.58374	NA	NA	NA	NA	NA	NA	1	1	1	0	3	1.53237	6.2191	1.10676	-8.76855	-1.94502	8.37227	NA	NA	0.12543	5e-10	0.268399	1.80988e-18	0.0517726	5.65194e-17	NA	NA	0.65822	7.12598e-08	0.841236	1.61224e-15	0.611002	3.04461e-14	NA	NA
ZNF652	4.1783e-13	3.2549e-10	-7.24966	5e-10	8.25748e-08	6.2191	Skin_Sun_Exposed_Lower_leg	1.51661e-12	1.78918e-09	7.07296	1.04629e-18	9.16473e-16	8.83005	Esophagus_Muscularis	4.66959e-12	2.3498e-09	-6.91527	1.31496e-17	9.17012e-15	-8.54237	NA	NA	NA	NA	NA	NA	1	1	1	0	3	1.53237	6.2191	1.10676	-8.76855	-1.16987	8.46479	NA	NA	0.12543	5e-10	0.268399	1.80988e-18	0.242053	2.56614e-17	NA	NA	0.65822	7.12598e-08	0.841236	1.61224e-15	0.823264	1.54583e-14	NA	NA
ZNF652	4.1783e-13	3.2549e-10	-7.24966	5e-10	8.25748e-08	6.2191	Skin_Sun_Exposed_Lower_leg	1.51661e-12	1.78918e-09	7.07296	1.04629e-18	9.16473e-16	8.83005	Lung	8.27825e-15	6.2445e-12	-7.76325	2.25314e-18	1.49793e-15	-8.74384	NA	NA	NA	NA	NA	NA	1	1	1	0	3	1.53237	6.2191	1.10676	-8.76855	-2.42962	8.45594	NA	NA	0.12543	5e-10	0.268399	1.80988e-18	0.0151147	2.76845e-17	NA	NA	0.65822	7.12598e-08	0.841236	1.61224e-15	0.43487	1.68312e-14	NA	NA
ZNF652	4.1783e-13	3.2549e-10	-7.24966	5e-10	8.25748e-08	6.2191	Skin_Sun_Exposed_Lower_leg	1.51661e-12	1.78918e-09	7.07296	1.04629e-18	9.16473e-16	8.83005	smultixcan	5.61617e-14	4.04347e-11	-6.41043	1.76883e-18	1.21709e-15	-7.86647	NA	NA	NA	NA	NA	NA	1	1	1	0	3	1.53237	6.2191	1.10676	-8.76855	-1.15344	7.78214	NA	NA	0.12543	5e-10	0.268399	1.80988e-18	0.0158107	1.03826e-17	NA	NA	0.65822	7.12598e-08	0.841236	1.61224e-15	0.442236	6.82549e-15	NA	NA
ZNF652	4.1783e-13	3.2549e-10	-7.24966	5e-10	8.25748e-08	6.2191	Small_Intestine_Terminal_Ileum	2.68618e-06	0.000717209	4.69346	7.161e-13	4.98969e-10	7.17633	Colon_Sigmoid	5.2941e-06	0.000933457	-4.55278	2.73335e-10	7.87321e-08	-6.31319	NA	NA	NA	NA	NA	NA	1	1	1	0	3	1.53237	6.2191	-1.05453	-7.46444	0.139156	6.4257	NA	NA	0.12543	5e-10	0.29164	8.36559e-14	0.889327	1.31264e-10	NA	NA	0.65822	7.12598e-08	0.866518	4.73931e-11	0.987141	3.94336e-08	NA	NA
ZNF652	4.1783e-13	3.2549e-10	-7.24966	5e-10	8.25748e-08	6.2191	Small_Intestine_Terminal_Ileum	2.68618e-06	0.000717209	4.69346	7.161e-13	4.98969e-10	7.17633	Esophagus_Gastroesophageal_Junction	1.76326e-13	9.28012e-11	-7.36562	9.18342e-18	6.15381e-15	-8.58374	NA	NA	NA	NA	NA	NA	1	1	1	0	3	1.53237	6.2191	-1.05453	-7.46444	-1.94502	8.37227	NA	NA	0.12543	5e-10	0.29164	8.36559e-14	0.0517726	5.65194e-17	NA	NA	0.65822	7.12598e-08	0.866518	4.73931e-11	0.611002	3.04461e-14	NA	NA
ZNF652	4.1783e-13	3.2549e-10	-7.24966	5e-10	8.25748e-08	6.2191	Small_Intestine_Terminal_Ileum	2.68618e-06	0.000717209	4.69346	7.161e-13	4.98969e-10	7.17633	Esophagus_Muscularis	4.66959e-12	2.3498e-09	-6.91527	1.31496e-17	9.17012e-15	-8.54237	NA	NA	NA	NA	NA	NA	1	1	1	0	3	1.53237	6.2191	-1.05453	-7.46444	-1.16987	8.46479	NA	NA	0.12543	5e-10	0.29164	8.36559e-14	0.242053	2.56614e-17	NA	NA	0.65822	7.12598e-08	0.866518	4.73931e-11	0.823264	1.54583e-14	NA	NA
ZNF652	4.1783e-13	3.2549e-10	-7.24966	5e-10	8.25748e-08	6.2191	Small_Intestine_Terminal_Ileum	2.68618e-06	0.000717209	4.69346	7.161e-13	4.98969e-10	7.17633	Lung	8.27825e-15	6.2445e-12	-7.76325	2.25314e-18	1.49793e-15	-8.74384	NA	NA	NA	NA	NA	NA	1	1	1	0	3	1.53237	6.2191	-1.05453	-7.46444	-2.42962	8.45594	NA	NA	0.12543	5e-10	0.29164	8.36559e-14	0.0151147	2.76845e-17	NA	NA	0.65822	7.12598e-08	0.866518	4.73931e-11	0.43487	1.68312e-14	NA	NA
ZNF652	4.1783e-13	3.2549e-10	-7.24966	5e-10	8.25748e-08	6.2191	Small_Intestine_Terminal_Ileum	2.68618e-06	0.000717209	4.69346	7.161e-13	4.98969e-10	7.17633	smultixcan	5.61617e-14	4.04347e-11	-6.41043	1.76883e-18	1.21709e-15	-7.86647	NA	NA	NA	NA	NA	NA	1	1	1	0	3	1.53237	6.2191	-1.05453	-7.46444	-1.15344	7.78214	NA	NA	0.12543	5e-10	0.29164	8.36559e-14	0.0158107	1.03826e-17	NA	NA	0.65822	7.12598e-08	0.866518	4.73931e-11	0.442236	6.82549e-15	NA	NA
ZNF652	4.1783e-13	3.2549e-10	-7.24966	5e-10	8.25748e-08	6.2191	Testis	1.32722e-06	0.00037325	-4.83563	1.29299e-11	5.41221e-09	-6.76942	Colon_Sigmoid	5.2941e-06	0.000933457	-4.55278	2.73335e-10	7.87321e-08	-6.31319	NA	NA	NA	NA	NA	NA	1	1	1	0	3	1.53237	6.2191	0.304004	6.91885	0.139156	6.4257	NA	NA	0.12543	5e-10	0.761125	4.55319e-12	0.889327	1.31264e-10	NA	NA	0.65822	7.12598e-08	0.97254	2.06701e-09	0.987141	3.94336e-08	NA	NA
ZNF652	4.1783e-13	3.2549e-10	-7.24966	5e-10	8.25748e-08	6.2191	Testis	1.32722e-06	0.00037325	-4.83563	1.29299e-11	5.41221e-09	-6.76942	Esophagus_Gastroesophageal_Junction	1.76326e-13	9.28012e-11	-7.36562	9.18342e-18	6.15381e-15	-8.58374	NA	NA	NA	NA	NA	NA	1	1	1	0	3	1.53237	6.2191	0.304004	6.91885	-1.94502	8.37227	NA	NA	0.12543	5e-10	0.761125	4.55319e-12	0.0517726	5.65194e-17	NA	NA	0.65822	7.12598e-08	0.97254	2.06701e-09	0.611002	3.04461e-14	NA	NA
ZNF652	4.1783e-13	3.2549e-10	-7.24966	5e-10	8.25748e-08	6.2191	Testis	1.32722e-06	0.00037325	-4.83563	1.29299e-11	5.41221e-09	-6.76942	Esophagus_Muscularis	4.66959e-12	2.3498e-09	-6.91527	1.31496e-17	9.17012e-15	-8.54237	NA	NA	NA	NA	NA	NA	1	1	1	0	3	1.53237	6.2191	0.304004	6.91885	-1.16987	8.46479	NA	NA	0.12543	5e-10	0.761125	4.55319e-12	0.242053	2.56614e-17	NA	NA	0.65822	7.12598e-08	0.97254	2.06701e-09	0.823264	1.54583e-14	NA	NA
ZNF652	4.1783e-13	3.2549e-10	-7.24966	5e-10	8.25748e-08	6.2191	Testis	1.32722e-06	0.00037325	-4.83563	1.29299e-11	5.41221e-09	-6.76942	Lung	8.27825e-15	6.2445e-12	-7.76325	2.25314e-18	1.49793e-15	-8.74384	NA	NA	NA	NA	NA	NA	1	1	1	0	3	1.53237	6.2191	0.304004	6.91885	-2.42962	8.45594	NA	NA	0.12543	5e-10	0.761125	4.55319e-12	0.0151147	2.76845e-17	NA	NA	0.65822	7.12598e-08	0.97254	2.06701e-09	0.43487	1.68312e-14	NA	NA
ZNF652	4.1783e-13	3.2549e-10	-7.24966	5e-10	8.25748e-08	6.2191	Testis	1.32722e-06	0.00037325	-4.83563	1.29299e-11	5.41221e-09	-6.76942	smultixcan	5.61617e-14	4.04347e-11	-6.41043	1.76883e-18	1.21709e-15	-7.86647	NA	NA	NA	NA	NA	NA	1	1	1	0	3	1.53237	6.2191	0.304004	6.91885	-1.15344	7.78214	NA	NA	0.12543	5e-10	0.761125	4.55319e-12	0.0158107	1.03826e-17	NA	NA	0.65822	7.12598e-08	0.97254	2.06701e-09	0.442236	6.82549e-15	NA	NA
ZNF652	4.1783e-13	3.2549e-10	-7.24966	5e-10	8.25748e-08	6.2191	Thyroid	1.08468e-11	6.74465e-09	6.79479	1.63197e-18	1.17318e-15	8.78019	Colon_Sigmoid	5.2941e-06	0.000933457	-4.55278	2.73335e-10	7.87321e-08	-6.31319	NA	NA	NA	NA	NA	NA	1	1	1	0	3	1.53237	6.2191	0.498746	-8.81967	0.139156	6.4257	NA	NA	0.12543	5e-10	0.617958	1.148e-18	0.889327	1.31264e-10	NA	NA	0.65822	7.12598e-08	0.95349	7.35264e-16	0.987141	3.94336e-08	NA	NA
ZNF652	4.1783e-13	3.2549e-10	-7.24966	5e-10	8.25748e-08	6.2191	Thyroid	1.08468e-11	6.74465e-09	6.79479	1.63197e-18	1.17318e-15	8.78019	Esophagus_Gastroesophageal_Junction	1.76326e-13	9.28012e-11	-7.36562	9.18342e-18	6.15381e-15	-8.58374	NA	NA	NA	NA	NA	NA	1	1	1	0	3	1.53237	6.2191	0.498746	-8.81967	-1.94502	8.37227	NA	NA	0.12543	5e-10	0.617958	1.148e-18	0.0517726	5.65194e-17	NA	NA	0.65822	7.12598e-08	0.95349	7.35264e-16	0.611002	3.04461e-14	NA	NA
ZNF652	4.1783e-13	3.2549e-10	-7.24966	5e-10	8.25748e-08	6.2191	Thyroid	1.08468e-11	6.74465e-09	6.79479	1.63197e-18	1.17318e-15	8.78019	Esophagus_Muscularis	4.66959e-12	2.3498e-09	-6.91527	1.31496e-17	9.17012e-15	-8.54237	NA	NA	NA	NA	NA	NA	1	1	1	0	3	1.53237	6.2191	0.498746	-8.81967	-1.16987	8.46479	NA	NA	0.12543	5e-10	0.617958	1.148e-18	0.242053	2.56614e-17	NA	NA	0.65822	7.12598e-08	0.95349	7.35264e-16	0.823264	1.54583e-14	NA	NA
ZNF652	4.1783e-13	3.2549e-10	-7.24966	5e-10	8.25748e-08	6.2191	Thyroid	1.08468e-11	6.74465e-09	6.79479	1.63197e-18	1.17318e-15	8.78019	Lung	8.27825e-15	6.2445e-12	-7.76325	2.25314e-18	1.49793e-15	-8.74384	NA	NA	NA	NA	NA	NA	1	1	1	0	3	1.53237	6.2191	0.498746	-8.81967	-2.42962	8.45594	NA	NA	0.12543	5e-10	0.617958	1.148e-18	0.0151147	2.76845e-17	NA	NA	0.65822	7.12598e-08	0.95349	7.35264e-16	0.43487	1.68312e-14	NA	NA
ZNF652	4.1783e-13	3.2549e-10	-7.24966	5e-10	8.25748e-08	6.2191	Thyroid	1.08468e-11	6.74465e-09	6.79479	1.63197e-18	1.17318e-15	8.78019	smultixcan	5.61617e-14	4.04347e-11	-6.41043	1.76883e-18	1.21709e-15	-7.86647	NA	NA	NA	NA	NA	NA	1	1	1	0	3	1.53237	6.2191	0.498746	-8.81967	-1.15344	7.78214	NA	NA	0.12543	5e-10	0.617958	1.148e-18	0.0158107	1.03826e-17	NA	NA	0.65822	7.12598e-08	0.95349	7.35264e-16	0.442236	6.82549e-15	NA	NA
ZNF652	4.1783e-13	3.2549e-10	-7.24966	5e-10	8.25748e-08	6.2191	smultixcan	6.80015e-12	2.67617e-09	5.11468	8.24682e-25	5.82171e-22	6.01744	Colon_Sigmoid	5.2941e-06	0.000933457	-4.55278	2.73335e-10	7.87321e-08	-6.31319	NA	NA	NA	NA	NA	NA	1	1	1	0	3	1.53237	6.2191	0.18484	-6.6692	0.139156	6.4257	NA	NA	0.12543	5e-10	0.292571	7.69814e-20	0.889327	1.31264e-10	NA	NA	0.65822	7.12598e-08	0.765329	3.16728e-17	0.987141	3.94336e-08	NA	NA
ZNF652	4.1783e-13	3.2549e-10	-7.24966	5e-10	8.25748e-08	6.2191	smultixcan	6.80015e-12	2.67617e-09	5.11468	8.24682e-25	5.82171e-22	6.01744	Esophagus_Gastroesophageal_Junction	1.76326e-13	9.28012e-11	-7.36562	9.18342e-18	6.15381e-15	-8.58374	NA	NA	NA	NA	NA	NA	1	1	1	0	3	1.53237	6.2191	0.18484	-6.6692	-1.94502	8.37227	NA	NA	0.12543	5e-10	0.292571	7.69814e-20	0.0517726	5.65194e-17	NA	NA	0.65822	7.12598e-08	0.765329	3.16728e-17	0.611002	3.04461e-14	NA	NA
ZNF652	4.1783e-13	3.2549e-10	-7.24966	5e-10	8.25748e-08	6.2191	smultixcan	6.80015e-12	2.67617e-09	5.11468	8.24682e-25	5.82171e-22	6.01744	Esophagus_Muscularis	4.66959e-12	2.3498e-09	-6.91527	1.31496e-17	9.17012e-15	-8.54237	NA	NA	NA	NA	NA	NA	1	1	1	0	3	1.53237	6.2191	0.18484	-6.6692	-1.16987	8.46479	NA	NA	0.12543	5e-10	0.292571	7.69814e-20	0.242053	2.56614e-17	NA	NA	0.65822	7.12598e-08	0.765329	3.16728e-17	0.823264	1.54583e-14	NA	NA
ZNF652	4.1783e-13	3.2549e-10	-7.24966	5e-10	8.25748e-08	6.2191	smultixcan	6.80015e-12	2.67617e-09	5.11468	8.24682e-25	5.82171e-22	6.01744	Lung	8.27825e-15	6.2445e-12	-7.76325	2.25314e-18	1.49793e-15	-8.74384	NA	NA	NA	NA	NA	NA	1	1	1	0	3	1.53237	6.2191	0.18484	-6.6692	-2.42962	8.45594	NA	NA	0.12543	5e-10	0.292571	7.69814e-20	0.0151147	2.76845e-17	NA	NA	0.65822	7.12598e-08	0.765329	3.16728e-17	0.43487	1.68312e-14	NA	NA
ZNF652	4.1783e-13	3.2549e-10	-7.24966	5e-10	8.25748e-08	6.2191	smultixcan	6.80015e-12	2.67617e-09	5.11468	8.24682e-25	5.82171e-22	6.01744	smultixcan	5.61617e-14	4.04347e-11	-6.41043	1.76883e-18	1.21709e-15	-7.86647	NA	NA	NA	NA	NA	NA	1	1	1	0	3	1.53237	6.2191	0.18484	-6.6692	-1.15344	7.78214	NA	NA	0.12543	5e-10	0.292571	7.69814e-20	0.0158107	1.03826e-17	NA	NA	0.65822	7.12598e-08	0.765329	3.16728e-17	0.442236	6.82549e-15	NA	NA
ZNF75A	2.7084e-06	0.000309085	4.69178	5.5081e-05	0.00175355	4.03295	Adipose_Visceral_Omentum	5.89874e-06	0.00106542	4.52999	4.97666e-05	0.00332472	4.05672	Adipose_Subcutaneous	8.14754e-07	0.000194248	-4.9318	5.52903e-05	0.00328144	-4.03206	NA	NA	NA	NA	NA	NA	1	1	1	0	3	-2.86806	-3.53598	2.69232	-3.64124	-3.44023	3.49164	NA	NA	0.00413	0.00040626	0.0070956	0.000271324	0.000581216	0.000480062	NA	NA	0.249572	0.00793237	0.387173	0.0110054	0.121849	0.015584	NA	NA
ZNF75A	2.7084e-06	0.000309085	4.69178	5.5081e-05	0.00175355	4.03295	Adipose_Visceral_Omentum	5.89874e-06	0.00106542	4.52999	4.97666e-05	0.00332472	4.05672	Adipose_Visceral_Omentum	1.07774e-06	0.000244995	4.87688	5.24596e-05	0.00315102	4.04439	NA	NA	NA	NA	NA	NA	1	1	1	0	3	-2.86806	-3.53598	2.69232	-3.64124	3.33218	-3.51915	NA	NA	0.00413	0.00040626	0.0070956	0.000271324	0.000861683	0.000432925	NA	NA	0.249572	0.00793237	0.387173	0.0110054	0.148084	0.0145644	NA	NA
ZNF75A	2.7084e-06	0.000309085	4.69178	5.5081e-05	0.00175355	4.03295	Adipose_Visceral_Omentum	5.89874e-06	0.00106542	4.52999	4.97666e-05	0.00332472	4.05672	Adrenal_Gland	1.3496e-06	0.00028177	4.83231	5.82652e-05	0.00348083	4.01973	NA	NA	NA	NA	NA	NA	1	1	1	0	3	-2.86806	-3.53598	2.69232	-3.64124	3.28363	-3.50434	NA	NA	0.00413	0.00040626	0.0070956	0.000271324	0.0010248	0.00045774	NA	NA	0.249572	0.00793237	0.387173	0.0110054	0.187609	0.014433	NA	NA
ZNF75A	2.7084e-06	0.000309085	4.69178	5.5081e-05	0.00175355	4.03295	Adipose_Visceral_Omentum	5.89874e-06	0.00106542	4.52999	4.97666e-05	0.00332472	4.05672	Artery_Coronary	8.14754e-07	0.00018957	4.9318	5.52903e-05	0.00356303	4.03206	NA	NA	NA	NA	NA	NA	1	1	1	0	3	-2.86806	-3.53598	2.69232	-3.64124	3.44023	-3.49164	NA	NA	0.00413	0.00040626	0.0070956	0.000271324	0.000581216	0.000480062	NA	NA	0.249572	0.00793237	0.387173	0.0110054	0.138133	0.01601	NA	NA
ZNF75A	2.7084e-06	0.000309085	4.69178	5.5081e-05	0.00175355	4.03295	Adipose_Visceral_Omentum	5.89874e-06	0.00106542	4.52999	4.97666e-05	0.00332472	4.05672	Artery_Tibial	8.14754e-07	0.000189625	4.9318	5.52903e-05	0.00312073	4.03206	NA	NA	NA	NA	NA	NA	1	1	1	0	3	-2.86806	-3.53598	2.69232	-3.64124	3.44023	-3.49164	NA	NA	0.00413	0.00040626	0.0070956	0.000271324	0.000581216	0.000480062	NA	NA	0.249572	0.00793237	0.387173	0.0110054	0.134257	0.0152449	NA	NA
ZNF75A	2.7084e-06	0.000309085	4.69178	5.5081e-05	0.00175355	4.03295	Adipose_Visceral_Omentum	5.89874e-06	0.00106542	4.52999	4.97666e-05	0.00332472	4.05672	Brain_Amygdala	1.24328e-06	0.000439339	-4.84861	5.82652e-05	0.00445296	-4.01973	NA	NA	NA	NA	NA	NA	1	1	1	0	3	-2.86806	-3.53598	2.69232	-3.64124	-3.30722	3.50417	NA	NA	0.00413	0.00040626	0.0070956	0.000271324	0.000942259	0.000458041	NA	NA	0.249572	0.00793237	0.387173	0.0110054	0.220282	0.0194879	NA	NA
ZNF75A	2.7084e-06	0.000309085	4.69178	5.5081e-05	0.00175355	4.03295	Adipose_Visceral_Omentum	5.89874e-06	0.00106542	4.52999	4.97666e-05	0.00332472	4.05672	Brain_Anterior_cingulate_cortex_BA24	8.14754e-07	0.000241759	-4.9318	5.52903e-05	0.00372107	-4.03206	NA	NA	NA	NA	NA	NA	1	1	1	0	3	-2.86806	-3.53598	2.69232	-3.64124	-3.44023	3.49164	NA	NA	0.00413	0.00040626	0.0070956	0.000271324	0.000581216	0.000480062	NA	NA	0.249572	0.00793237	0.387173	0.0110054	0.162648	0.0183288	NA	NA
ZNF75A	2.7084e-06	0.000309085	4.69178	5.5081e-05	0.00175355	4.03295	Adipose_Visceral_Omentum	5.89874e-06	0.00106542	4.52999	4.97666e-05	0.00332472	4.05672	Brain_Caudate_basal_ganglia	8.14754e-07	0.000220304	-4.9318	5.52903e-05	0.0037404	-4.03206	NA	NA	NA	NA	NA	NA	1	1	1	0	3	-2.86806	-3.53598	2.69232	-3.64124	-3.44023	3.49164	NA	NA	0.00413	0.00040626	0.0070956	0.000271324	0.000581216	0.000480062	NA	NA	0.249572	0.00793237	0.387173	0.0110054	0.143759	0.0178433	NA	NA
ZNF75A	2.7084e-06	0.000309085	4.69178	5.5081e-05	0.00175355	4.03295	Adipose_Visceral_Omentum	5.89874e-06	0.00106542	4.52999	4.97666e-05	0.00332472	4.05672	Brain_Cerebellar_Hemisphere	8.14754e-07	0.000193556	-4.9318	5.52903e-05	0.00323694	-4.03206	NA	NA	NA	NA	NA	NA	1	1	1	0	3	-2.86806	-3.53598	2.69232	-3.64124	-3.44023	3.49164	NA	NA	0.00413	0.00040626	0.0070956	0.000271324	0.000581216	0.000480062	NA	NA	0.249572	0.00793237	0.387173	0.0110054	0.13765	0.0149235	NA	NA
ZNF75A	2.7084e-06	0.000309085	4.69178	5.5081e-05	0.00175355	4.03295	Adipose_Visceral_Omentum	5.89874e-06	0.00106542	4.52999	4.97666e-05	0.00332472	4.05672	Brain_Cerebellum	1.3496e-06	0.000332438	4.83231	5.82652e-05	0.00362281	4.01973	NA	NA	NA	NA	NA	NA	1	1	1	0	3	-2.86806	-3.53598	2.69232	-3.64124	3.28363	-3.50434	NA	NA	0.00413	0.00040626	0.0070956	0.000271324	0.0010248	0.00045774	NA	NA	0.249572	0.00793237	0.387173	0.0110054	0.205595	0.0147223	NA	NA
ZNF75A	2.7084e-06	0.000309085	4.69178	5.5081e-05	0.00175355	4.03295	Adipose_Visceral_Omentum	5.89874e-06	0.00106542	4.52999	4.97666e-05	0.00332472	4.05672	Brain_Cortex	8.14754e-07	0.000203327	-4.9318	5.52903e-05	0.00350223	-4.03206	NA	NA	NA	NA	NA	NA	1	1	1	0	3	-2.86806	-3.53598	2.69232	-3.64124	-3.44023	3.49164	NA	NA	0.00413	0.00040626	0.0070956	0.000271324	0.000581216	0.000480062	NA	NA	0.249572	0.00793237	0.387173	0.0110054	0.139248	0.0163357	NA	NA
ZNF75A	2.7084e-06	0.000309085	4.69178	5.5081e-05	0.00175355	4.03295	Adipose_Visceral_Omentum	5.89874e-06	0.00106542	4.52999	4.97666e-05	0.00332472	4.05672	Brain_Frontal_Cortex_BA9	1.3496e-06	0.000329302	4.83231	5.82652e-05	0.0037658	4.01973	NA	NA	NA	NA	NA	NA	1	1	1	0	3	-2.86806	-3.53598	2.69232	-3.64124	3.28363	-3.50434	NA	NA	0.00413	0.00040626	0.0070956	0.000271324	0.0010248	0.00045774	NA	NA	0.249572	0.00793237	0.387173	0.0110054	0.209729	0.0163451	NA	NA
ZNF75A	2.7084e-06	0.000309085	4.69178	5.5081e-05	0.00175355	4.03295	Adipose_Visceral_Omentum	5.89874e-06	0.00106542	4.52999	4.97666e-05	0.00332472	4.05672	Brain_Hippocampus	8.14754e-07	0.00028595	-4.9318	5.52903e-05	0.00437748	-4.03206	NA	NA	NA	NA	NA	NA	1	1	1	0	3	-2.86806	-3.53598	2.69232	-3.64124	-3.44023	3.49164	NA	NA	0.00413	0.00040626	0.0070956	0.000271324	0.000581216	0.000480062	NA	NA	0.249572	0.00793237	0.387173	0.0110054	0.138202	0.0181578	NA	NA
ZNF75A	2.7084e-06	0.000309085	4.69178	5.5081e-05	0.00175355	4.03295	Adipose_Visceral_Omentum	5.89874e-06	0.00106542	4.52999	4.97666e-05	0.00332472	4.05672	Brain_Hypothalamus	8.14754e-07	0.00025598	-4.9318	5.52903e-05	0.00380758	-4.03206	NA	NA	NA	NA	NA	NA	1	1	1	0	3	-2.86806	-3.53598	2.69232	-3.64124	-3.44023	3.49164	NA	NA	0.00413	0.00040626	0.0070956	0.000271324	0.000581216	0.000480062	NA	NA	0.249572	0.00793237	0.387173	0.0110054	0.158678	0.0179243	NA	NA
ZNF75A	2.7084e-06	0.000309085	4.69178	5.5081e-05	0.00175355	4.03295	Adipose_Visceral_Omentum	5.89874e-06	0.00106542	4.52999	4.97666e-05	0.00332472	4.05672	Brain_Nucleus_accumbens_basal_ganglia	8.14754e-07	0.000224854	-4.9318	5.52903e-05	0.00392766	-4.03206	NA	NA	NA	NA	NA	NA	1	1	1	0	3	-2.86806	-3.53598	2.69232	-3.64124	-3.44023	3.49164	NA	NA	0.00413	0.00040626	0.0070956	0.000271324	0.000581216	0.000480062	NA	NA	0.249572	0.00793237	0.387173	0.0110054	0.132854	0.0175801	NA	NA
ZNF75A	2.7084e-06	0.000309085	4.69178	5.5081e-05	0.00175355	4.03295	Adipose_Visceral_Omentum	5.89874e-06	0.00106542	4.52999	4.97666e-05	0.00332472	4.05672	Brain_Putamen_basal_ganglia	8.14754e-07	0.000267189	-4.9318	5.52903e-05	0.00388776	-4.03206	NA	NA	NA	NA	NA	NA	1	1	1	0	3	-2.86806	-3.53598	2.69232	-3.64124	-3.44023	3.49164	NA	NA	0.00413	0.00040626	0.0070956	0.000271324	0.000581216	0.000480062	NA	NA	0.249572	0.00793237	0.387173	0.0110054	0.138042	0.0172637	NA	NA
ZNF75A	2.7084e-06	0.000309085	4.69178	5.5081e-05	0.00175355	4.03295	Adipose_Visceral_Omentum	5.89874e-06	0.00106542	4.52999	4.97666e-05	0.00332472	4.05672	Brain_Spinal_cord_cervical_c-1	1.07774e-06	0.000316546	-4.87688	5.24596e-05	0.00393147	-4.04439	NA	NA	NA	NA	NA	NA	1	1	1	0	3	-2.86806	-3.53598	2.69232	-3.64124	-3.33218	3.51915	NA	NA	0.00413	0.00040626	0.0070956	0.000271324	0.000861683	0.000432925	NA	NA	0.249572	0.00793237	0.387173	0.0110054	0.173869	0.0168562	NA	NA
ZNF75A	2.7084e-06	0.000309085	4.69178	5.5081e-05	0.00175355	4.03295	Adipose_Visceral_Omentum	5.89874e-06	0.00106542	4.52999	4.97666e-05	0.00332472	4.05672	Brain_Substantia_nigra	1.07774e-06	0.000317751	-4.87688	5.24596e-05	0.00429937	-4.04439	NA	NA	NA	NA	NA	NA	1	1	1	0	3	-2.86806	-3.53598	2.69232	-3.64124	-3.33218	3.51915	NA	NA	0.00413	0.00040626	0.0070956	0.000271324	0.000861683	0.000432925	NA	NA	0.249572	0.00793237	0.387173	0.0110054	0.17924	0.0186394	NA	NA
ZNF75A	2.7084e-06	0.000309085	4.69178	5.5081e-05	0.00175355	4.03295	Adipose_Visceral_Omentum	5.89874e-06	0.00106542	4.52999	4.97666e-05	0.00332472	4.05672	Breast_Mammary_Tissue	1.3496e-06	0.00028884	4.83231	5.82652e-05	0.0033881	4.01973	NA	NA	NA	NA	NA	NA	1	1	1	0	3	-2.86806	-3.53598	2.69232	-3.64124	3.28363	-3.50434	NA	NA	0.00413	0.00040626	0.0070956	0.000271324	0.0010248	0.00045774	NA	NA	0.249572	0.00793237	0.387173	0.0110054	0.155596	0.0149511	NA	NA
ZNF75A	2.7084e-06	0.000309085	4.69178	5.5081e-05	0.00175355	4.03295	Adipose_Visceral_Omentum	5.89874e-06	0.00106542	4.52999	4.97666e-05	0.00332472	4.05672	Cells_Cultured_fibroblasts	8.14754e-07	0.000194726	4.9318	5.52903e-05	0.00316494	4.03206	NA	NA	NA	NA	NA	NA	1	1	1	0	3	-2.86806	-3.53598	2.69232	-3.64124	3.44023	-3.49164	NA	NA	0.00413	0.00040626	0.0070956	0.000271324	0.000581216	0.000480062	NA	NA	0.249572	0.00793237	0.387173	0.0110054	0.132536	0.0152215	NA	NA
ZNF75A	2.7084e-06	0.000309085	4.69178	5.5081e-05	0.00175355	4.03295	Adipose_Visceral_Omentum	5.89874e-06	0.00106542	4.52999	4.97666e-05	0.00332472	4.05672	Cells_EBV-transformed_lymphocytes	8.14754e-07	0.000174783	-4.9318	5.52903e-05	0.00297945	-4.03206	NA	NA	NA	NA	NA	NA	1	1	1	0	3	-2.86806	-3.53598	2.69232	-3.64124	-3.44023	3.49164	NA	NA	0.00413	0.00040626	0.0070956	0.000271324	0.000581216	0.000480062	NA	NA	0.249572	0.00793237	0.387173	0.0110054	0.130835	0.0139554	NA	NA
ZNF75A	2.7084e-06	0.000309085	4.69178	5.5081e-05	0.00175355	4.03295	Adipose_Visceral_Omentum	5.89874e-06	0.00106542	4.52999	4.97666e-05	0.00332472	4.05672	Colon_Sigmoid	1.3496e-06	0.000280511	4.83231	5.82652e-05	0.00328664	4.01973	NA	NA	NA	NA	NA	NA	1	1	1	0	3	-2.86806	-3.53598	2.69232	-3.64124	3.28363	-3.50434	NA	NA	0.00413	0.00040626	0.0070956	0.000271324	0.0010248	0.00045774	NA	NA	0.249572	0.00793237	0.387173	0.0110054	0.186324	0.0148082	NA	NA
ZNF75A	2.7084e-06	0.000309085	4.69178	5.5081e-05	0.00175355	4.03295	Adipose_Visceral_Omentum	5.89874e-06	0.00106542	4.52999	4.97666e-05	0.00332472	4.05672	Colon_Transverse	2.7747e-06	0.000584936	-4.68683	6.31348e-05	0.00389799	-4.00078	NA	NA	NA	NA	NA	NA	1	1	1	0	3	-2.86806	-3.53598	2.69232	-3.64124	-3.04529	3.52785	NA	NA	0.00413	0.00040626	0.0070956	0.000271324	0.00232458	0.000418947	NA	NA	0.249572	0.00793237	0.387173	0.0110054	0.222392	0.01426	NA	NA
ZNF75A	2.7084e-06	0.000309085	4.69178	5.5081e-05	0.00175355	4.03295	Adipose_Visceral_Omentum	5.89874e-06	0.00106542	4.52999	4.97666e-05	0.00332472	4.05672	Esophagus_Gastroesophageal_Junction	8.14754e-07	0.000178167	4.9318	5.52903e-05	0.00325	4.03206	NA	NA	NA	NA	NA	NA	1	1	1	0	3	-2.86806	-3.53598	2.69232	-3.64124	3.44023	-3.49164	NA	NA	0.00413	0.00040626	0.0070956	0.000271324	0.000581216	0.000480062	NA	NA	0.249572	0.00793237	0.387173	0.0110054	0.13967	0.0152268	NA	NA
ZNF75A	2.7084e-06	0.000309085	4.69178	5.5081e-05	0.00175355	4.03295	Adipose_Visceral_Omentum	5.89874e-06	0.00106542	4.52999	4.97666e-05	0.00332472	4.05672	Esophagus_Mucosa	1.07774e-06	0.000232385	-4.87688	5.24596e-05	0.003227	-4.04439	NA	NA	NA	NA	NA	NA	1	1	1	0	3	-2.86806	-3.53598	2.69232	-3.64124	-3.33218	3.51915	NA	NA	0.00413	0.00040626	0.0070956	0.000271324	0.000861683	0.000432925	NA	NA	0.249572	0.00793237	0.387173	0.0110054	0.155594	0.0138503	NA	NA
ZNF75A	2.7084e-06	0.000309085	4.69178	5.5081e-05	0.00175355	4.03295	Adipose_Visceral_Omentum	5.89874e-06	0.00106542	4.52999	4.97666e-05	0.00332472	4.05672	Esophagus_Muscularis	8.14754e-07	0.000182552	4.9318	5.52903e-05	0.00319911	4.03206	NA	NA	NA	NA	NA	NA	1	1	1	0	3	-2.86806	-3.53598	2.69232	-3.64124	3.44023	-3.49164	NA	NA	0.00413	0.00040626	0.0070956	0.000271324	0.000581216	0.000480062	NA	NA	0.249572	0.00793237	0.387173	0.0110054	0.132024	0.0154505	NA	NA
ZNF75A	2.7084e-06	0.000309085	4.69178	5.5081e-05	0.00175355	4.03295	Adipose_Visceral_Omentum	5.89874e-06	0.00106542	4.52999	4.97666e-05	0.00332472	4.05672	Heart_Atrial_Appendage	2.6617e-06	0.000599625	-4.69533	6.08462e-05	0.00387478	-4.0095	NA	NA	NA	NA	NA	NA	1	1	1	0	3	-2.86806	-3.53598	2.69232	-3.64124	-3.0489	3.53608	NA	NA	0.00413	0.00040626	0.0070956	0.000271324	0.00229684	0.000406115	NA	NA	0.249572	0.00793237	0.387173	0.0110054	0.241627	0.0147115	NA	NA
ZNF75A	2.7084e-06	0.000309085	4.69178	5.5081e-05	0.00175355	4.03295	Adipose_Visceral_Omentum	5.89874e-06	0.00106542	4.52999	4.97666e-05	0.00332472	4.05672	Heart_Left_Ventricle	1.07774e-06	0.000253556	-4.87688	5.24596e-05	0.00354753	-4.04439	NA	NA	NA	NA	NA	NA	1	1	1	0	3	-2.86806	-3.53598	2.69232	-3.64124	-3.33218	3.51915	NA	NA	0.00413	0.00040626	0.0070956	0.000271324	0.000861683	0.000432925	NA	NA	0.249572	0.00793237	0.387173	0.0110054	0.149812	0.0162005	NA	NA
ZNF75A	2.7084e-06	0.000309085	4.69178	5.5081e-05	0.00175355	4.03295	Adipose_Visceral_Omentum	5.89874e-06	0.00106542	4.52999	4.97666e-05	0.00332472	4.05672	Kidney_Cortex	2.6045e-06	0.000710749	-4.69977	5.37977e-05	0.00423881	-4.03848	NA	NA	NA	NA	NA	NA	1	1	1	0	3	-2.86806	-3.53598	2.69232	-3.64124	-3.01887	3.57073	NA	NA	0.00413	0.00040626	0.0070956	0.000271324	0.00253718	0.000355986	NA	NA	0.249572	0.00793237	0.387173	0.0110054	0.231742	0.0150554	NA	NA
ZNF75A	2.7084e-06	0.000309085	4.69178	5.5081e-05	0.00175355	4.03295	Adipose_Visceral_Omentum	5.89874e-06	0.00106542	4.52999	4.97666e-05	0.00332472	4.05672	Liver	8.14754e-07	0.000230866	-4.9318	5.52903e-05	0.00362434	-4.03206	NA	NA	NA	NA	NA	NA	1	1	1	0	3	-2.86806	-3.53598	2.69232	-3.64124	-3.44023	3.49164	NA	NA	0.00413	0.00040626	0.0070956	0.000271324	0.000581216	0.000480062	NA	NA	0.249572	0.00793237	0.387173	0.0110054	0.120668	0.0169554	NA	NA
ZNF75A	2.7084e-06	0.000309085	4.69178	5.5081e-05	0.00175355	4.03295	Adipose_Visceral_Omentum	5.89874e-06	0.00106542	4.52999	4.97666e-05	0.00332472	4.05672	Lung	8.14754e-07	0.000182478	-4.9318	5.52903e-05	0.00325423	-4.03206	NA	NA	NA	NA	NA	NA	1	1	1	0	3	-2.86806	-3.53598	2.69232	-3.64124	-3.44023	3.49164	NA	NA	0.00413	0.00040626	0.0070956	0.000271324	0.000581216	0.000480062	NA	NA	0.249572	0.00793237	0.387173	0.0110054	0.112038	0.015182	NA	NA
ZNF75A	2.7084e-06	0.000309085	4.69178	5.5081e-05	0.00175355	4.03295	Adipose_Visceral_Omentum	5.89874e-06	0.00106542	4.52999	4.97666e-05	0.00332472	4.05672	Minor_Salivary_Gland	8.14754e-07	0.000187387	-4.9318	5.52903e-05	0.00322656	-4.03206	NA	NA	NA	NA	NA	NA	1	1	1	0	3	-2.86806	-3.53598	2.69232	-3.64124	-3.44023	3.49164	NA	NA	0.00413	0.00040626	0.0070956	0.000271324	0.000581216	0.000480062	NA	NA	0.249572	0.00793237	0.387173	0.0110054	0.119233	0.0158683	NA	NA
ZNF75A	2.7084e-06	0.000309085	4.69178	5.5081e-05	0.00175355	4.03295	Adipose_Visceral_Omentum	5.89874e-06	0.00106542	4.52999	4.97666e-05	0.00332472	4.05672	Muscle_Skeletal	1.07774e-06	0.000276231	4.87688	5.24596e-05	0.00313866	4.04439	NA	NA	NA	NA	NA	NA	1	1	1	0	3	-2.86806	-3.53598	2.69232	-3.64124	3.33218	-3.51915	NA	NA	0.00413	0.00040626	0.0070956	0.000271324	0.000861683	0.000432925	NA	NA	0.249572	0.00793237	0.387173	0.0110054	0.147405	0.0146547	NA	NA
ZNF75A	2.7084e-06	0.000309085	4.69178	5.5081e-05	0.00175355	4.03295	Adipose_Visceral_Omentum	5.89874e-06	0.00106542	4.52999	4.97666e-05	0.00332472	4.05672	Nerve_Tibial	1.24328e-06	0.000276482	-4.84861	5.82652e-05	0.0035215	-4.01973	NA	NA	NA	NA	NA	NA	1	1	1	0	3	-2.86806	-3.53598	2.69232	-3.64124	-3.30722	3.50417	NA	NA	0.00413	0.00040626	0.0070956	0.000271324	0.000942259	0.000458041	NA	NA	0.249572	0.00793237	0.387173	0.0110054	0.166066	0.0153362	NA	NA
ZNF75A	2.7084e-06	0.000309085	4.69178	5.5081e-05	0.00175355	4.03295	Adipose_Visceral_Omentum	5.89874e-06	0.00106542	4.52999	4.97666e-05	0.00332472	4.05672	Ovary	1.07774e-06	0.000252799	-4.87688	5.24596e-05	0.00328819	-4.04439	NA	NA	NA	NA	NA	NA	1	1	1	0	3	-2.86806	-3.53598	2.69232	-3.64124	-3.33218	3.51915	NA	NA	0.00413	0.00040626	0.0070956	0.000271324	0.000861683	0.000432925	NA	NA	0.249572	0.00793237	0.387173	0.0110054	0.137077	0.0140924	NA	NA
ZNF75A	2.7084e-06	0.000309085	4.69178	5.5081e-05	0.00175355	4.03295	Adipose_Visceral_Omentum	5.89874e-06	0.00106542	4.52999	4.97666e-05	0.00332472	4.05672	Pancreas	8.14754e-07	0.000231631	-4.9318	5.52903e-05	0.00353501	-4.03206	NA	NA	NA	NA	NA	NA	1	1	1	0	3	-2.86806	-3.53598	2.69232	-3.64124	-3.44023	3.49164	NA	NA	0.00413	0.00040626	0.0070956	0.000271324	0.000581216	0.000480062	NA	NA	0.249572	0.00793237	0.387173	0.0110054	0.142067	0.0157967	NA	NA
ZNF75A	2.7084e-06	0.000309085	4.69178	5.5081e-05	0.00175355	4.03295	Adipose_Visceral_Omentum	5.89874e-06	0.00106542	4.52999	4.97666e-05	0.00332472	4.05672	Pituitary	8.14754e-07	0.000197572	-4.9318	5.52903e-05	0.00354372	-4.03206	NA	NA	NA	NA	NA	NA	1	1	1	0	3	-2.86806	-3.53598	2.69232	-3.64124	-3.44023	3.49164	NA	NA	0.00413	0.00040626	0.0070956	0.000271324	0.000581216	0.000480062	NA	NA	0.249572	0.00793237	0.387173	0.0110054	0.137816	0.0160701	NA	NA
ZNF75A	2.7084e-06	0.000309085	4.69178	5.5081e-05	0.00175355	4.03295	Adipose_Visceral_Omentum	5.89874e-06	0.00106542	4.52999	4.97666e-05	0.00332472	4.05672	Prostate	8.14754e-07	0.00019351	-4.9318	5.52903e-05	0.00336132	-4.03206	NA	NA	NA	NA	NA	NA	1	1	1	0	3	-2.86806	-3.53598	2.69232	-3.64124	-3.44023	3.49164	NA	NA	0.00413	0.00040626	0.0070956	0.000271324	0.000581216	0.000480062	NA	NA	0.249572	0.00793237	0.387173	0.0110054	0.120263	0.0158324	NA	NA
ZNF75A	2.7084e-06	0.000309085	4.69178	5.5081e-05	0.00175355	4.03295	Adipose_Visceral_Omentum	5.89874e-06	0.00106542	4.52999	4.97666e-05	0.00332472	4.05672	Skin_Not_Sun_Exposed_Suprapubic	8.14754e-07	0.000199403	-4.9318	5.52903e-05	0.00349336	-4.03206	NA	NA	NA	NA	NA	NA	1	1	1	0	3	-2.86806	-3.53598	2.69232	-3.64124	-3.44023	3.49164	NA	NA	0.00413	0.00040626	0.0070956	0.000271324	0.000581216	0.000480062	NA	NA	0.249572	0.00793237	0.387173	0.0110054	0.121896	0.0153445	NA	NA
ZNF75A	2.7084e-06	0.000309085	4.69178	5.5081e-05	0.00175355	4.03295	Adipose_Visceral_Omentum	5.89874e-06	0.00106542	4.52999	4.97666e-05	0.00332472	4.05672	Skin_Sun_Exposed_Lower_leg	1.07774e-06	0.000244279	-4.87688	5.24596e-05	0.00313289	-4.04439	NA	NA	NA	NA	NA	NA	1	1	1	0	3	-2.86806	-3.53598	2.69232	-3.64124	-3.33218	3.51915	NA	NA	0.00413	0.00040626	0.0070956	0.000271324	0.000861683	0.000432925	NA	NA	0.249572	0.00793237	0.387173	0.0110054	0.146738	0.0139779	NA	NA
ZNF75A	2.7084e-06	0.000309085	4.69178	5.5081e-05	0.00175355	4.03295	Adipose_Visceral_Omentum	5.89874e-06	0.00106542	4.52999	4.97666e-05	0.00332472	4.05672	Small_Intestine_Terminal_Ileum	1.3496e-06	0.000314018	4.83231	5.82652e-05	0.00349258	4.01973	NA	NA	NA	NA	NA	NA	1	1	1	0	3	-2.86806	-3.53598	2.69232	-3.64124	3.28363	-3.50434	NA	NA	0.00413	0.00040626	0.0070956	0.000271324	0.0010248	0.00045774	NA	NA	0.249572	0.00793237	0.387173	0.0110054	0.173565	0.0150044	NA	NA
ZNF75A	2.7084e-06	0.000309085	4.69178	5.5081e-05	0.00175355	4.03295	Adipose_Visceral_Omentum	5.89874e-06	0.00106542	4.52999	4.97666e-05	0.00332472	4.05672	Spleen	1.3496e-06	0.000323386	4.83231	5.82652e-05	0.00345475	4.01973	NA	NA	NA	NA	NA	NA	1	1	1	0	3	-2.86806	-3.53598	2.69232	-3.64124	3.28363	-3.50434	NA	NA	0.00413	0.00040626	0.0070956	0.000271324	0.0010248	0.00045774	NA	NA	0.249572	0.00793237	0.387173	0.0110054	0.183937	0.0142048	NA	NA
ZNF75A	2.7084e-06	0.000309085	4.69178	5.5081e-05	0.00175355	4.03295	Adipose_Visceral_Omentum	5.89874e-06	0.00106542	4.52999	4.97666e-05	0.00332472	4.05672	Stomach	1.3496e-06	0.000328109	4.83231	5.82652e-05	0.00364983	4.01973	NA	NA	NA	NA	NA	NA	1	1	1	0	3	-2.86806	-3.53598	2.69232	-3.64124	3.28363	-3.50434	NA	NA	0.00413	0.00040626	0.0070956	0.000271324	0.0010248	0.00045774	NA	NA	0.249572	0.00793237	0.387173	0.0110054	0.159191	0.015671	NA	NA
ZNF75A	2.7084e-06	0.000309085	4.69178	5.5081e-05	0.00175355	4.03295	Adipose_Visceral_Omentum	5.89874e-06	0.00106542	4.52999	4.97666e-05	0.00332472	4.05672	Testis	1.07774e-06	0.000284535	-4.87688	5.24596e-05	0.00358511	-4.04439	NA	NA	NA	NA	NA	NA	1	1	1	0	3	-2.86806	-3.53598	2.69232	-3.64124	-3.33218	3.51915	NA	NA	0.00413	0.00040626	0.0070956	0.000271324	0.000861683	0.000432925	NA	NA	0.249572	0.00793237	0.387173	0.0110054	0.184844	0.0155657	NA	NA
ZNF75A	2.7084e-06	0.000309085	4.69178	5.5081e-05	0.00175355	4.03295	Adipose_Visceral_Omentum	5.89874e-06	0.00106542	4.52999	4.97666e-05	0.00332472	4.05672	Thyroid	8.14754e-07	0.000177555	-4.9318	5.52903e-05	0.00326441	-4.03206	NA	NA	NA	NA	NA	NA	1	1	1	0	3	-2.86806	-3.53598	2.69232	-3.64124	-3.44023	3.49164	NA	NA	0.00413	0.00040626	0.0070956	0.000271324	0.000581216	0.000480062	NA	NA	0.249572	0.00793237	0.387173	0.0110054	0.109218	0.0149108	NA	NA
ZNF75A	2.7084e-06	0.000309085	4.69178	5.5081e-05	0.00175355	4.03295	Adipose_Visceral_Omentum	5.89874e-06	0.00106542	4.52999	4.97666e-05	0.00332472	4.05672	Uterus	1.07774e-06	0.000255705	-4.87688	5.24596e-05	0.00335327	-4.04439	NA	NA	NA	NA	NA	NA	1	1	1	0	3	-2.86806	-3.53598	2.69232	-3.64124	-3.33218	3.51915	NA	NA	0.00413	0.00040626	0.0070956	0.000271324	0.000861683	0.000432925	NA	NA	0.249572	0.00793237	0.387173	0.0110054	0.13927	0.0141025	NA	NA
ZNF75A	2.7084e-06	0.000309085	4.69178	5.5081e-05	0.00175355	4.03295	Adipose_Visceral_Omentum	5.89874e-06	0.00106542	4.52999	4.97666e-05	0.00332472	4.05672	Vagina	1.3496e-06	0.000347675	4.83231	5.82652e-05	0.00369913	4.01973	NA	NA	NA	NA	NA	NA	1	1	1	0	3	-2.86806	-3.53598	2.69232	-3.64124	3.28363	-3.50434	NA	NA	0.00413	0.00040626	0.0070956	0.000271324	0.0010248	0.00045774	NA	NA	0.249572	0.00793237	0.387173	0.0110054	0.167043	0.0158275	NA	NA
ZNF75A	2.7084e-06	0.000309085	4.69178	5.5081e-05	0.00175355	4.03295	Adipose_Visceral_Omentum	5.89874e-06	0.00106542	4.52999	4.97666e-05	0.00332472	4.05672	Whole_Blood	1.07774e-06	0.000268708	-4.87688	5.24596e-05	0.00291444	-4.04439	NA	NA	NA	NA	NA	NA	1	1	1	0	3	-2.86806	-3.53598	2.69232	-3.64124	-3.33218	3.51915	NA	NA	0.00413	0.00040626	0.0070956	0.000271324	0.000861683	0.000432925	NA	NA	0.249572	0.00793237	0.387173	0.0110054	0.183548	0.013069	NA	NA
ZNF75A	2.7084e-06	0.000309085	4.69178	5.5081e-05	0.00175355	4.03295	Adipose_Visceral_Omentum	5.89874e-06	0.00106542	4.52999	4.97666e-05	0.00332472	4.05672	smultixcan	8.11641e-07	0.000193568	-2.86498	5.33595e-05	0.00304932	-2.35048	NA	NA	NA	NA	NA	NA	1	1	1	0	3	-2.86806	-3.53598	2.69232	-3.64124	-1.98828	2.03849	NA	NA	0.00413	0.00040626	0.0070956	0.000271324	0.000601165	0.000462223	NA	NA	0.249572	0.00793237	0.387173	0.0110054	0.117957	0.0141993	NA	NA
ZNF75A	2.7084e-06	0.000309085	4.69178	5.5081e-05	0.00175355	4.03295	Artery_Tibial	5.89874e-06	0.00115952	-4.52999	4.97666e-05	0.00331039	-4.05672	Adipose_Subcutaneous	8.14754e-07	0.000194248	-4.9318	5.52903e-05	0.00328144	-4.03206	NA	NA	NA	NA	NA	NA	1	1	1	0	3	-2.86806	-3.53598	-2.69232	3.64124	-3.44023	3.49164	NA	NA	0.00413	0.00040626	0.0070956	0.000271324	0.000581216	0.000480062	NA	NA	0.249572	0.00793237	0.409418	0.0105345	0.121849	0.015584	NA	NA
ZNF75A	2.7084e-06	0.000309085	4.69178	5.5081e-05	0.00175355	4.03295	Artery_Tibial	5.89874e-06	0.00115952	-4.52999	4.97666e-05	0.00331039	-4.05672	Adipose_Visceral_Omentum	1.07774e-06	0.000244995	4.87688	5.24596e-05	0.00315102	4.04439	NA	NA	NA	NA	NA	NA	1	1	1	0	3	-2.86806	-3.53598	-2.69232	3.64124	3.33218	-3.51915	NA	NA	0.00413	0.00040626	0.0070956	0.000271324	0.000861683	0.000432925	NA	NA	0.249572	0.00793237	0.409418	0.0105345	0.148084	0.0145644	NA	NA
ZNF75A	2.7084e-06	0.000309085	4.69178	5.5081e-05	0.00175355	4.03295	Artery_Tibial	5.89874e-06	0.00115952	-4.52999	4.97666e-05	0.00331039	-4.05672	Adrenal_Gland	1.3496e-06	0.00028177	4.83231	5.82652e-05	0.00348083	4.01973	NA	NA	NA	NA	NA	NA	1	1	1	0	3	-2.86806	-3.53598	-2.69232	3.64124	3.28363	-3.50434	NA	NA	0.00413	0.00040626	0.0070956	0.000271324	0.0010248	0.00045774	NA	NA	0.249572	0.00793237	0.409418	0.0105345	0.187609	0.014433	NA	NA
ZNF75A	2.7084e-06	0.000309085	4.69178	5.5081e-05	0.00175355	4.03295	Artery_Tibial	5.89874e-06	0.00115952	-4.52999	4.97666e-05	0.00331039	-4.05672	Artery_Coronary	8.14754e-07	0.00018957	4.9318	5.52903e-05	0.00356303	4.03206	NA	NA	NA	NA	NA	NA	1	1	1	0	3	-2.86806	-3.53598	-2.69232	3.64124	3.44023	-3.49164	NA	NA	0.00413	0.00040626	0.0070956	0.000271324	0.000581216	0.000480062	NA	NA	0.249572	0.00793237	0.409418	0.0105345	0.138133	0.01601	NA	NA
ZNF75A	2.7084e-06	0.000309085	4.69178	5.5081e-05	0.00175355	4.03295	Artery_Tibial	5.89874e-06	0.00115952	-4.52999	4.97666e-05	0.00331039	-4.05672	Artery_Tibial	8.14754e-07	0.000189625	4.9318	5.52903e-05	0.00312073	4.03206	NA	NA	NA	NA	NA	NA	1	1	1	0	3	-2.86806	-3.53598	-2.69232	3.64124	3.44023	-3.49164	NA	NA	0.00413	0.00040626	0.0070956	0.000271324	0.000581216	0.000480062	NA	NA	0.249572	0.00793237	0.409418	0.0105345	0.134257	0.0152449	NA	NA
ZNF75A	2.7084e-06	0.000309085	4.69178	5.5081e-05	0.00175355	4.03295	Artery_Tibial	5.89874e-06	0.00115952	-4.52999	4.97666e-05	0.00331039	-4.05672	Brain_Amygdala	1.24328e-06	0.000439339	-4.84861	5.82652e-05	0.00445296	-4.01973	NA	NA	NA	NA	NA	NA	1	1	1	0	3	-2.86806	-3.53598	-2.69232	3.64124	-3.30722	3.50417	NA	NA	0.00413	0.00040626	0.0070956	0.000271324	0.000942259	0.000458041	NA	NA	0.249572	0.00793237	0.409418	0.0105345	0.220282	0.0194879	NA	NA
ZNF75A	2.7084e-06	0.000309085	4.69178	5.5081e-05	0.00175355	4.03295	Artery_Tibial	5.89874e-06	0.00115952	-4.52999	4.97666e-05	0.00331039	-4.05672	Brain_Anterior_cingulate_cortex_BA24	8.14754e-07	0.000241759	-4.9318	5.52903e-05	0.00372107	-4.03206	NA	NA	NA	NA	NA	NA	1	1	1	0	3	-2.86806	-3.53598	-2.69232	3.64124	-3.44023	3.49164	NA	NA	0.00413	0.00040626	0.0070956	0.000271324	0.000581216	0.000480062	NA	NA	0.249572	0.00793237	0.409418	0.0105345	0.162648	0.0183288	NA	NA
ZNF75A	2.7084e-06	0.000309085	4.69178	5.5081e-05	0.00175355	4.03295	Artery_Tibial	5.89874e-06	0.00115952	-4.52999	4.97666e-05	0.00331039	-4.05672	Brain_Caudate_basal_ganglia	8.14754e-07	0.000220304	-4.9318	5.52903e-05	0.0037404	-4.03206	NA	NA	NA	NA	NA	NA	1	1	1	0	3	-2.86806	-3.53598	-2.69232	3.64124	-3.44023	3.49164	NA	NA	0.00413	0.00040626	0.0070956	0.000271324	0.000581216	0.000480062	NA	NA	0.249572	0.00793237	0.409418	0.0105345	0.143759	0.0178433	NA	NA
ZNF75A	2.7084e-06	0.000309085	4.69178	5.5081e-05	0.00175355	4.03295	Artery_Tibial	5.89874e-06	0.00115952	-4.52999	4.97666e-05	0.00331039	-4.05672	Brain_Cerebellar_Hemisphere	8.14754e-07	0.000193556	-4.9318	5.52903e-05	0.00323694	-4.03206	NA	NA	NA	NA	NA	NA	1	1	1	0	3	-2.86806	-3.53598	-2.69232	3.64124	-3.44023	3.49164	NA	NA	0.00413	0.00040626	0.0070956	0.000271324	0.000581216	0.000480062	NA	NA	0.249572	0.00793237	0.409418	0.0105345	0.13765	0.0149235	NA	NA
ZNF75A	2.7084e-06	0.000309085	4.69178	5.5081e-05	0.00175355	4.03295	Artery_Tibial	5.89874e-06	0.00115952	-4.52999	4.97666e-05	0.00331039	-4.05672	Brain_Cerebellum	1.3496e-06	0.000332438	4.83231	5.82652e-05	0.00362281	4.01973	NA	NA	NA	NA	NA	NA	1	1	1	0	3	-2.86806	-3.53598	-2.69232	3.64124	3.28363	-3.50434	NA	NA	0.00413	0.00040626	0.0070956	0.000271324	0.0010248	0.00045774	NA	NA	0.249572	0.00793237	0.409418	0.0105345	0.205595	0.0147223	NA	NA
ZNF75A	2.7084e-06	0.000309085	4.69178	5.5081e-05	0.00175355	4.03295	Artery_Tibial	5.89874e-06	0.00115952	-4.52999	4.97666e-05	0.00331039	-4.05672	Brain_Cortex	8.14754e-07	0.000203327	-4.9318	5.52903e-05	0.00350223	-4.03206	NA	NA	NA	NA	NA	NA	1	1	1	0	3	-2.86806	-3.53598	-2.69232	3.64124	-3.44023	3.49164	NA	NA	0.00413	0.00040626	0.0070956	0.000271324	0.000581216	0.000480062	NA	NA	0.249572	0.00793237	0.409418	0.0105345	0.139248	0.0163357	NA	NA
ZNF75A	2.7084e-06	0.000309085	4.69178	5.5081e-05	0.00175355	4.03295	Artery_Tibial	5.89874e-06	0.00115952	-4.52999	4.97666e-05	0.00331039	-4.05672	Brain_Frontal_Cortex_BA9	1.3496e-06	0.000329302	4.83231	5.82652e-05	0.0037658	4.01973	NA	NA	NA	NA	NA	NA	1	1	1	0	3	-2.86806	-3.53598	-2.69232	3.64124	3.28363	-3.50434	NA	NA	0.00413	0.00040626	0.0070956	0.000271324	0.0010248	0.00045774	NA	NA	0.249572	0.00793237	0.409418	0.0105345	0.209729	0.0163451	NA	NA
ZNF75A	2.7084e-06	0.000309085	4.69178	5.5081e-05	0.00175355	4.03295	Artery_Tibial	5.89874e-06	0.00115952	-4.52999	4.97666e-05	0.00331039	-4.05672	Brain_Hippocampus	8.14754e-07	0.00028595	-4.9318	5.52903e-05	0.00437748	-4.03206	NA	NA	NA	NA	NA	NA	1	1	1	0	3	-2.86806	-3.53598	-2.69232	3.64124	-3.44023	3.49164	NA	NA	0.00413	0.00040626	0.0070956	0.000271324	0.000581216	0.000480062	NA	NA	0.249572	0.00793237	0.409418	0.0105345	0.138202	0.0181578	NA	NA
ZNF75A	2.7084e-06	0.000309085	4.69178	5.5081e-05	0.00175355	4.03295	Artery_Tibial	5.89874e-06	0.00115952	-4.52999	4.97666e-05	0.00331039	-4.05672	Brain_Hypothalamus	8.14754e-07	0.00025598	-4.9318	5.52903e-05	0.00380758	-4.03206	NA	NA	NA	NA	NA	NA	1	1	1	0	3	-2.86806	-3.53598	-2.69232	3.64124	-3.44023	3.49164	NA	NA	0.00413	0.00040626	0.0070956	0.000271324	0.000581216	0.000480062	NA	NA	0.249572	0.00793237	0.409418	0.0105345	0.158678	0.0179243	NA	NA
ZNF75A	2.7084e-06	0.000309085	4.69178	5.5081e-05	0.00175355	4.03295	Artery_Tibial	5.89874e-06	0.00115952	-4.52999	4.97666e-05	0.00331039	-4.05672	Brain_Nucleus_accumbens_basal_ganglia	8.14754e-07	0.000224854	-4.9318	5.52903e-05	0.00392766	-4.03206	NA	NA	NA	NA	NA	NA	1	1	1	0	3	-2.86806	-3.53598	-2.69232	3.64124	-3.44023	3.49164	NA	NA	0.00413	0.00040626	0.0070956	0.000271324	0.000581216	0.000480062	NA	NA	0.249572	0.00793237	0.409418	0.0105345	0.132854	0.0175801	NA	NA
ZNF75A	2.7084e-06	0.000309085	4.69178	5.5081e-05	0.00175355	4.03295	Artery_Tibial	5.89874e-06	0.00115952	-4.52999	4.97666e-05	0.00331039	-4.05672	Brain_Putamen_basal_ganglia	8.14754e-07	0.000267189	-4.9318	5.52903e-05	0.00388776	-4.03206	NA	NA	NA	NA	NA	NA	1	1	1	0	3	-2.86806	-3.53598	-2.69232	3.64124	-3.44023	3.49164	NA	NA	0.00413	0.00040626	0.0070956	0.000271324	0.000581216	0.000480062	NA	NA	0.249572	0.00793237	0.409418	0.0105345	0.138042	0.0172637	NA	NA
ZNF75A	2.7084e-06	0.000309085	4.69178	5.5081e-05	0.00175355	4.03295	Artery_Tibial	5.89874e-06	0.00115952	-4.52999	4.97666e-05	0.00331039	-4.05672	Brain_Spinal_cord_cervical_c-1	1.07774e-06	0.000316546	-4.87688	5.24596e-05	0.00393147	-4.04439	NA	NA	NA	NA	NA	NA	1	1	1	0	3	-2.86806	-3.53598	-2.69232	3.64124	-3.33218	3.51915	NA	NA	0.00413	0.00040626	0.0070956	0.000271324	0.000861683	0.000432925	NA	NA	0.249572	0.00793237	0.409418	0.0105345	0.173869	0.0168562	NA	NA
ZNF75A	2.7084e-06	0.000309085	4.69178	5.5081e-05	0.00175355	4.03295	Artery_Tibial	5.89874e-06	0.00115952	-4.52999	4.97666e-05	0.00331039	-4.05672	Brain_Substantia_nigra	1.07774e-06	0.000317751	-4.87688	5.24596e-05	0.00429937	-4.04439	NA	NA	NA	NA	NA	NA	1	1	1	0	3	-2.86806	-3.53598	-2.69232	3.64124	-3.33218	3.51915	NA	NA	0.00413	0.00040626	0.0070956	0.000271324	0.000861683	0.000432925	NA	NA	0.249572	0.00793237	0.409418	0.0105345	0.17924	0.0186394	NA	NA
ZNF75A	2.7084e-06	0.000309085	4.69178	5.5081e-05	0.00175355	4.03295	Artery_Tibial	5.89874e-06	0.00115952	-4.52999	4.97666e-05	0.00331039	-4.05672	Breast_Mammary_Tissue	1.3496e-06	0.00028884	4.83231	5.82652e-05	0.0033881	4.01973	NA	NA	NA	NA	NA	NA	1	1	1	0	3	-2.86806	-3.53598	-2.69232	3.64124	3.28363	-3.50434	NA	NA	0.00413	0.00040626	0.0070956	0.000271324	0.0010248	0.00045774	NA	NA	0.249572	0.00793237	0.409418	0.0105345	0.155596	0.0149511	NA	NA
ZNF75A	2.7084e-06	0.000309085	4.69178	5.5081e-05	0.00175355	4.03295	Artery_Tibial	5.89874e-06	0.00115952	-4.52999	4.97666e-05	0.00331039	-4.05672	Cells_Cultured_fibroblasts	8.14754e-07	0.000194726	4.9318	5.52903e-05	0.00316494	4.03206	NA	NA	NA	NA	NA	NA	1	1	1	0	3	-2.86806	-3.53598	-2.69232	3.64124	3.44023	-3.49164	NA	NA	0.00413	0.00040626	0.0070956	0.000271324	0.000581216	0.000480062	NA	NA	0.249572	0.00793237	0.409418	0.0105345	0.132536	0.0152215	NA	NA
ZNF75A	2.7084e-06	0.000309085	4.69178	5.5081e-05	0.00175355	4.03295	Artery_Tibial	5.89874e-06	0.00115952	-4.52999	4.97666e-05	0.00331039	-4.05672	Cells_EBV-transformed_lymphocytes	8.14754e-07	0.000174783	-4.9318	5.52903e-05	0.00297945	-4.03206	NA	NA	NA	NA	NA	NA	1	1	1	0	3	-2.86806	-3.53598	-2.69232	3.64124	-3.44023	3.49164	NA	NA	0.00413	0.00040626	0.0070956	0.000271324	0.000581216	0.000480062	NA	NA	0.249572	0.00793237	0.409418	0.0105345	0.130835	0.0139554	NA	NA
ZNF75A	2.7084e-06	0.000309085	4.69178	5.5081e-05	0.00175355	4.03295	Artery_Tibial	5.89874e-06	0.00115952	-4.52999	4.97666e-05	0.00331039	-4.05672	Colon_Sigmoid	1.3496e-06	0.000280511	4.83231	5.82652e-05	0.00328664	4.01973	NA	NA	NA	NA	NA	NA	1	1	1	0	3	-2.86806	-3.53598	-2.69232	3.64124	3.28363	-3.50434	NA	NA	0.00413	0.00040626	0.0070956	0.000271324	0.0010248	0.00045774	NA	NA	0.249572	0.00793237	0.409418	0.0105345	0.186324	0.0148082	NA	NA
ZNF75A	2.7084e-06	0.000309085	4.69178	5.5081e-05	0.00175355	4.03295	Artery_Tibial	5.89874e-06	0.00115952	-4.52999	4.97666e-05	0.00331039	-4.05672	Colon_Transverse	2.7747e-06	0.000584936	-4.68683	6.31348e-05	0.00389799	-4.00078	NA	NA	NA	NA	NA	NA	1	1	1	0	3	-2.86806	-3.53598	-2.69232	3.64124	-3.04529	3.52785	NA	NA	0.00413	0.00040626	0.0070956	0.000271324	0.00232458	0.000418947	NA	NA	0.249572	0.00793237	0.409418	0.0105345	0.222392	0.01426	NA	NA
ZNF75A	2.7084e-06	0.000309085	4.69178	5.5081e-05	0.00175355	4.03295	Artery_Tibial	5.89874e-06	0.00115952	-4.52999	4.97666e-05	0.00331039	-4.05672	Esophagus_Gastroesophageal_Junction	8.14754e-07	0.000178167	4.9318	5.52903e-05	0.00325	4.03206	NA	NA	NA	NA	NA	NA	1	1	1	0	3	-2.86806	-3.53598	-2.69232	3.64124	3.44023	-3.49164	NA	NA	0.00413	0.00040626	0.0070956	0.000271324	0.000581216	0.000480062	NA	NA	0.249572	0.00793237	0.409418	0.0105345	0.13967	0.0152268	NA	NA
ZNF75A	2.7084e-06	0.000309085	4.69178	5.5081e-05	0.00175355	4.03295	Artery_Tibial	5.89874e-06	0.00115952	-4.52999	4.97666e-05	0.00331039	-4.05672	Esophagus_Mucosa	1.07774e-06	0.000232385	-4.87688	5.24596e-05	0.003227	-4.04439	NA	NA	NA	NA	NA	NA	1	1	1	0	3	-2.86806	-3.53598	-2.69232	3.64124	-3.33218	3.51915	NA	NA	0.00413	0.00040626	0.0070956	0.000271324	0.000861683	0.000432925	NA	NA	0.249572	0.00793237	0.409418	0.0105345	0.155594	0.0138503	NA	NA
ZNF75A	2.7084e-06	0.000309085	4.69178	5.5081e-05	0.00175355	4.03295	Artery_Tibial	5.89874e-06	0.00115952	-4.52999	4.97666e-05	0.00331039	-4.05672	Esophagus_Muscularis	8.14754e-07	0.000182552	4.9318	5.52903e-05	0.00319911	4.03206	NA	NA	NA	NA	NA	NA	1	1	1	0	3	-2.86806	-3.53598	-2.69232	3.64124	3.44023	-3.49164	NA	NA	0.00413	0.00040626	0.0070956	0.000271324	0.000581216	0.000480062	NA	NA	0.249572	0.00793237	0.409418	0.0105345	0.132024	0.0154505	NA	NA
ZNF75A	2.7084e-06	0.000309085	4.69178	5.5081e-05	0.00175355	4.03295	Artery_Tibial	5.89874e-06	0.00115952	-4.52999	4.97666e-05	0.00331039	-4.05672	Heart_Atrial_Appendage	2.6617e-06	0.000599625	-4.69533	6.08462e-05	0.00387478	-4.0095	NA	NA	NA	NA	NA	NA	1	1	1	0	3	-2.86806	-3.53598	-2.69232	3.64124	-3.0489	3.53608	NA	NA	0.00413	0.00040626	0.0070956	0.000271324	0.00229684	0.000406115	NA	NA	0.249572	0.00793237	0.409418	0.0105345	0.241627	0.0147115	NA	NA
ZNF75A	2.7084e-06	0.000309085	4.69178	5.5081e-05	0.00175355	4.03295	Artery_Tibial	5.89874e-06	0.00115952	-4.52999	4.97666e-05	0.00331039	-4.05672	Heart_Left_Ventricle	1.07774e-06	0.000253556	-4.87688	5.24596e-05	0.00354753	-4.04439	NA	NA	NA	NA	NA	NA	1	1	1	0	3	-2.86806	-3.53598	-2.69232	3.64124	-3.33218	3.51915	NA	NA	0.00413	0.00040626	0.0070956	0.000271324	0.000861683	0.000432925	NA	NA	0.249572	0.00793237	0.409418	0.0105345	0.149812	0.0162005	NA	NA
ZNF75A	2.7084e-06	0.000309085	4.69178	5.5081e-05	0.00175355	4.03295	Artery_Tibial	5.89874e-06	0.00115952	-4.52999	4.97666e-05	0.00331039	-4.05672	Kidney_Cortex	2.6045e-06	0.000710749	-4.69977	5.37977e-05	0.00423881	-4.03848	NA	NA	NA	NA	NA	NA	1	1	1	0	3	-2.86806	-3.53598	-2.69232	3.64124	-3.01887	3.57073	NA	NA	0.00413	0.00040626	0.0070956	0.000271324	0.00253718	0.000355986	NA	NA	0.249572	0.00793237	0.409418	0.0105345	0.231742	0.0150554	NA	NA
ZNF75A	2.7084e-06	0.000309085	4.69178	5.5081e-05	0.00175355	4.03295	Artery_Tibial	5.89874e-06	0.00115952	-4.52999	4.97666e-05	0.00331039	-4.05672	Liver	8.14754e-07	0.000230866	-4.9318	5.52903e-05	0.00362434	-4.03206	NA	NA	NA	NA	NA	NA	1	1	1	0	3	-2.86806	-3.53598	-2.69232	3.64124	-3.44023	3.49164	NA	NA	0.00413	0.00040626	0.0070956	0.000271324	0.000581216	0.000480062	NA	NA	0.249572	0.00793237	0.409418	0.0105345	0.120668	0.0169554	NA	NA
ZNF75A	2.7084e-06	0.000309085	4.69178	5.5081e-05	0.00175355	4.03295	Artery_Tibial	5.89874e-06	0.00115952	-4.52999	4.97666e-05	0.00331039	-4.05672	Lung	8.14754e-07	0.000182478	-4.9318	5.52903e-05	0.00325423	-4.03206	NA	NA	NA	NA	NA	NA	1	1	1	0	3	-2.86806	-3.53598	-2.69232	3.64124	-3.44023	3.49164	NA	NA	0.00413	0.00040626	0.0070956	0.000271324	0.000581216	0.000480062	NA	NA	0.249572	0.00793237	0.409418	0.0105345	0.112038	0.015182	NA	NA
ZNF75A	2.7084e-06	0.000309085	4.69178	5.5081e-05	0.00175355	4.03295	Artery_Tibial	5.89874e-06	0.00115952	-4.52999	4.97666e-05	0.00331039	-4.05672	Minor_Salivary_Gland	8.14754e-07	0.000187387	-4.9318	5.52903e-05	0.00322656	-4.03206	NA	NA	NA	NA	NA	NA	1	1	1	0	3	-2.86806	-3.53598	-2.69232	3.64124	-3.44023	3.49164	NA	NA	0.00413	0.00040626	0.0070956	0.000271324	0.000581216	0.000480062	NA	NA	0.249572	0.00793237	0.409418	0.0105345	0.119233	0.0158683	NA	NA
ZNF75A	2.7084e-06	0.000309085	4.69178	5.5081e-05	0.00175355	4.03295	Artery_Tibial	5.89874e-06	0.00115952	-4.52999	4.97666e-05	0.00331039	-4.05672	Muscle_Skeletal	1.07774e-06	0.000276231	4.87688	5.24596e-05	0.00313866	4.04439	NA	NA	NA	NA	NA	NA	1	1	1	0	3	-2.86806	-3.53598	-2.69232	3.64124	3.33218	-3.51915	NA	NA	0.00413	0.00040626	0.0070956	0.000271324	0.000861683	0.000432925	NA	NA	0.249572	0.00793237	0.409418	0.0105345	0.147405	0.0146547	NA	NA
ZNF75A	2.7084e-06	0.000309085	4.69178	5.5081e-05	0.00175355	4.03295	Artery_Tibial	5.89874e-06	0.00115952	-4.52999	4.97666e-05	0.00331039	-4.05672	Nerve_Tibial	1.24328e-06	0.000276482	-4.84861	5.82652e-05	0.0035215	-4.01973	NA	NA	NA	NA	NA	NA	1	1	1	0	3	-2.86806	-3.53598	-2.69232	3.64124	-3.30722	3.50417	NA	NA	0.00413	0.00040626	0.0070956	0.000271324	0.000942259	0.000458041	NA	NA	0.249572	0.00793237	0.409418	0.0105345	0.166066	0.0153362	NA	NA
ZNF75A	2.7084e-06	0.000309085	4.69178	5.5081e-05	0.00175355	4.03295	Artery_Tibial	5.89874e-06	0.00115952	-4.52999	4.97666e-05	0.00331039	-4.05672	Ovary	1.07774e-06	0.000252799	-4.87688	5.24596e-05	0.00328819	-4.04439	NA	NA	NA	NA	NA	NA	1	1	1	0	3	-2.86806	-3.53598	-2.69232	3.64124	-3.33218	3.51915	NA	NA	0.00413	0.00040626	0.0070956	0.000271324	0.000861683	0.000432925	NA	NA	0.249572	0.00793237	0.409418	0.0105345	0.137077	0.0140924	NA	NA
ZNF75A	2.7084e-06	0.000309085	4.69178	5.5081e-05	0.00175355	4.03295	Artery_Tibial	5.89874e-06	0.00115952	-4.52999	4.97666e-05	0.00331039	-4.05672	Pancreas	8.14754e-07	0.000231631	-4.9318	5.52903e-05	0.00353501	-4.03206	NA	NA	NA	NA	NA	NA	1	1	1	0	3	-2.86806	-3.53598	-2.69232	3.64124	-3.44023	3.49164	NA	NA	0.00413	0.00040626	0.0070956	0.000271324	0.000581216	0.000480062	NA	NA	0.249572	0.00793237	0.409418	0.0105345	0.142067	0.0157967	NA	NA
ZNF75A	2.7084e-06	0.000309085	4.69178	5.5081e-05	0.00175355	4.03295	Artery_Tibial	5.89874e-06	0.00115952	-4.52999	4.97666e-05	0.00331039	-4.05672	Pituitary	8.14754e-07	0.000197572	-4.9318	5.52903e-05	0.00354372	-4.03206	NA	NA	NA	NA	NA	NA	1	1	1	0	3	-2.86806	-3.53598	-2.69232	3.64124	-3.44023	3.49164	NA	NA	0.00413	0.00040626	0.0070956	0.000271324	0.000581216	0.000480062	NA	NA	0.249572	0.00793237	0.409418	0.0105345	0.137816	0.0160701	NA	NA
ZNF75A	2.7084e-06	0.000309085	4.69178	5.5081e-05	0.00175355	4.03295	Artery_Tibial	5.89874e-06	0.00115952	-4.52999	4.97666e-05	0.00331039	-4.05672	Prostate	8.14754e-07	0.00019351	-4.9318	5.52903e-05	0.00336132	-4.03206	NA	NA	NA	NA	NA	NA	1	1	1	0	3	-2.86806	-3.53598	-2.69232	3.64124	-3.44023	3.49164	NA	NA	0.00413	0.00040626	0.0070956	0.000271324	0.000581216	0.000480062	NA	NA	0.249572	0.00793237	0.409418	0.0105345	0.120263	0.0158324	NA	NA
ZNF75A	2.7084e-06	0.000309085	4.69178	5.5081e-05	0.00175355	4.03295	Artery_Tibial	5.89874e-06	0.00115952	-4.52999	4.97666e-05	0.00331039	-4.05672	Skin_Not_Sun_Exposed_Suprapubic	8.14754e-07	0.000199403	-4.9318	5.52903e-05	0.00349336	-4.03206	NA	NA	NA	NA	NA	NA	1	1	1	0	3	-2.86806	-3.53598	-2.69232	3.64124	-3.44023	3.49164	NA	NA	0.00413	0.00040626	0.0070956	0.000271324	0.000581216	0.000480062	NA	NA	0.249572	0.00793237	0.409418	0.0105345	0.121896	0.0153445	NA	NA
ZNF75A	2.7084e-06	0.000309085	4.69178	5.5081e-05	0.00175355	4.03295	Artery_Tibial	5.89874e-06	0.00115952	-4.52999	4.97666e-05	0.00331039	-4.05672	Skin_Sun_Exposed_Lower_leg	1.07774e-06	0.000244279	-4.87688	5.24596e-05	0.00313289	-4.04439	NA	NA	NA	NA	NA	NA	1	1	1	0	3	-2.86806	-3.53598	-2.69232	3.64124	-3.33218	3.51915	NA	NA	0.00413	0.00040626	0.0070956	0.000271324	0.000861683	0.000432925	NA	NA	0.249572	0.00793237	0.409418	0.0105345	0.146738	0.0139779	NA	NA
ZNF75A	2.7084e-06	0.000309085	4.69178	5.5081e-05	0.00175355	4.03295	Artery_Tibial	5.89874e-06	0.00115952	-4.52999	4.97666e-05	0.00331039	-4.05672	Small_Intestine_Terminal_Ileum	1.3496e-06	0.000314018	4.83231	5.82652e-05	0.00349258	4.01973	NA	NA	NA	NA	NA	NA	1	1	1	0	3	-2.86806	-3.53598	-2.69232	3.64124	3.28363	-3.50434	NA	NA	0.00413	0.00040626	0.0070956	0.000271324	0.0010248	0.00045774	NA	NA	0.249572	0.00793237	0.409418	0.0105345	0.173565	0.0150044	NA	NA
ZNF75A	2.7084e-06	0.000309085	4.69178	5.5081e-05	0.00175355	4.03295	Artery_Tibial	5.89874e-06	0.00115952	-4.52999	4.97666e-05	0.00331039	-4.05672	Spleen	1.3496e-06	0.000323386	4.83231	5.82652e-05	0.00345475	4.01973	NA	NA	NA	NA	NA	NA	1	1	1	0	3	-2.86806	-3.53598	-2.69232	3.64124	3.28363	-3.50434	NA	NA	0.00413	0.00040626	0.0070956	0.000271324	0.0010248	0.00045774	NA	NA	0.249572	0.00793237	0.409418	0.0105345	0.183937	0.0142048	NA	NA
ZNF75A	2.7084e-06	0.000309085	4.69178	5.5081e-05	0.00175355	4.03295	Artery_Tibial	5.89874e-06	0.00115952	-4.52999	4.97666e-05	0.00331039	-4.05672	Stomach	1.3496e-06	0.000328109	4.83231	5.82652e-05	0.00364983	4.01973	NA	NA	NA	NA	NA	NA	1	1	1	0	3	-2.86806	-3.53598	-2.69232	3.64124	3.28363	-3.50434	NA	NA	0.00413	0.00040626	0.0070956	0.000271324	0.0010248	0.00045774	NA	NA	0.249572	0.00793237	0.409418	0.0105345	0.159191	0.015671	NA	NA
ZNF75A	2.7084e-06	0.000309085	4.69178	5.5081e-05	0.00175355	4.03295	Artery_Tibial	5.89874e-06	0.00115952	-4.52999	4.97666e-05	0.00331039	-4.05672	Testis	1.07774e-06	0.000284535	-4.87688	5.24596e-05	0.00358511	-4.04439	NA	NA	NA	NA	NA	NA	1	1	1	0	3	-2.86806	-3.53598	-2.69232	3.64124	-3.33218	3.51915	NA	NA	0.00413	0.00040626	0.0070956	0.000271324	0.000861683	0.000432925	NA	NA	0.249572	0.00793237	0.409418	0.0105345	0.184844	0.0155657	NA	NA
ZNF75A	2.7084e-06	0.000309085	4.69178	5.5081e-05	0.00175355	4.03295	Artery_Tibial	5.89874e-06	0.00115952	-4.52999	4.97666e-05	0.00331039	-4.05672	Thyroid	8.14754e-07	0.000177555	-4.9318	5.52903e-05	0.00326441	-4.03206	NA	NA	NA	NA	NA	NA	1	1	1	0	3	-2.86806	-3.53598	-2.69232	3.64124	-3.44023	3.49164	NA	NA	0.00413	0.00040626	0.0070956	0.000271324	0.000581216	0.000480062	NA	NA	0.249572	0.00793237	0.409418	0.0105345	0.109218	0.0149108	NA	NA
ZNF75A	2.7084e-06	0.000309085	4.69178	5.5081e-05	0.00175355	4.03295	Artery_Tibial	5.89874e-06	0.00115952	-4.52999	4.97666e-05	0.00331039	-4.05672	Uterus	1.07774e-06	0.000255705	-4.87688	5.24596e-05	0.00335327	-4.04439	NA	NA	NA	NA	NA	NA	1	1	1	0	3	-2.86806	-3.53598	-2.69232	3.64124	-3.33218	3.51915	NA	NA	0.00413	0.00040626	0.0070956	0.000271324	0.000861683	0.000432925	NA	NA	0.249572	0.00793237	0.409418	0.0105345	0.13927	0.0141025	NA	NA
ZNF75A	2.7084e-06	0.000309085	4.69178	5.5081e-05	0.00175355	4.03295	Artery_Tibial	5.89874e-06	0.00115952	-4.52999	4.97666e-05	0.00331039	-4.05672	Vagina	1.3496e-06	0.000347675	4.83231	5.82652e-05	0.00369913	4.01973	NA	NA	NA	NA	NA	NA	1	1	1	0	3	-2.86806	-3.53598	-2.69232	3.64124	3.28363	-3.50434	NA	NA	0.00413	0.00040626	0.0070956	0.000271324	0.0010248	0.00045774	NA	NA	0.249572	0.00793237	0.409418	0.0105345	0.167043	0.0158275	NA	NA
ZNF75A	2.7084e-06	0.000309085	4.69178	5.5081e-05	0.00175355	4.03295	Artery_Tibial	5.89874e-06	0.00115952	-4.52999	4.97666e-05	0.00331039	-4.05672	Whole_Blood	1.07774e-06	0.000268708	-4.87688	5.24596e-05	0.00291444	-4.04439	NA	NA	NA	NA	NA	NA	1	1	1	0	3	-2.86806	-3.53598	-2.69232	3.64124	-3.33218	3.51915	NA	NA	0.00413	0.00040626	0.0070956	0.000271324	0.000861683	0.000432925	NA	NA	0.249572	0.00793237	0.409418	0.0105345	0.183548	0.013069	NA	NA
ZNF75A	2.7084e-06	0.000309085	4.69178	5.5081e-05	0.00175355	4.03295	Artery_Tibial	5.89874e-06	0.00115952	-4.52999	4.97666e-05	0.00331039	-4.05672	smultixcan	8.11641e-07	0.000193568	-2.86498	5.33595e-05	0.00304932	-2.35048	NA	NA	NA	NA	NA	NA	1	1	1	0	3	-2.86806	-3.53598	-2.69232	3.64124	-1.98828	2.03849	NA	NA	0.00413	0.00040626	0.0070956	0.000271324	0.000601165	0.000462223	NA	NA	0.249572	0.00793237	0.409418	0.0105345	0.117957	0.0141993	NA	NA
ZNF75A	2.7084e-06	0.000309085	4.69178	5.5081e-05	0.00175355	4.03295	Brain_Anterior_cingulate_cortex_BA24	5.89874e-06	0.00128488	4.52999	4.97666e-05	0.00360088	4.05672	Adipose_Subcutaneous	8.14754e-07	0.000194248	-4.9318	5.52903e-05	0.00328144	-4.03206	NA	NA	NA	NA	NA	NA	1	1	1	0	3	-2.86806	-3.53598	2.69232	-3.64124	-3.44023	3.49164	NA	NA	0.00413	0.00040626	0.0070956	0.000271324	0.000581216	0.000480062	NA	NA	0.249572	0.00793237	0.439382	0.0122606	0.121849	0.015584	NA	NA
ZNF75A	2.7084e-06	0.000309085	4.69178	5.5081e-05	0.00175355	4.03295	Brain_Anterior_cingulate_cortex_BA24	5.89874e-06	0.00128488	4.52999	4.97666e-05	0.00360088	4.05672	Adipose_Visceral_Omentum	1.07774e-06	0.000244995	4.87688	5.24596e-05	0.00315102	4.04439	NA	NA	NA	NA	NA	NA	1	1	1	0	3	-2.86806	-3.53598	2.69232	-3.64124	3.33218	-3.51915	NA	NA	0.00413	0.00040626	0.0070956	0.000271324	0.000861683	0.000432925	NA	NA	0.249572	0.00793237	0.439382	0.0122606	0.148084	0.0145644	NA	NA
ZNF75A	2.7084e-06	0.000309085	4.69178	5.5081e-05	0.00175355	4.03295	Brain_Anterior_cingulate_cortex_BA24	5.89874e-06	0.00128488	4.52999	4.97666e-05	0.00360088	4.05672	Adrenal_Gland	1.3496e-06	0.00028177	4.83231	5.82652e-05	0.00348083	4.01973	NA	NA	NA	NA	NA	NA	1	1	1	0	3	-2.86806	-3.53598	2.69232	-3.64124	3.28363	-3.50434	NA	NA	0.00413	0.00040626	0.0070956	0.000271324	0.0010248	0.00045774	NA	NA	0.249572	0.00793237	0.439382	0.0122606	0.187609	0.014433	NA	NA
ZNF75A	2.7084e-06	0.000309085	4.69178	5.5081e-05	0.00175355	4.03295	Brain_Anterior_cingulate_cortex_BA24	5.89874e-06	0.00128488	4.52999	4.97666e-05	0.00360088	4.05672	Artery_Coronary	8.14754e-07	0.00018957	4.9318	5.52903e-05	0.00356303	4.03206	NA	NA	NA	NA	NA	NA	1	1	1	0	3	-2.86806	-3.53598	2.69232	-3.64124	3.44023	-3.49164	NA	NA	0.00413	0.00040626	0.0070956	0.000271324	0.000581216	0.000480062	NA	NA	0.249572	0.00793237	0.439382	0.0122606	0.138133	0.01601	NA	NA
ZNF75A	2.7084e-06	0.000309085	4.69178	5.5081e-05	0.00175355	4.03295	Brain_Anterior_cingulate_cortex_BA24	5.89874e-06	0.00128488	4.52999	4.97666e-05	0.00360088	4.05672	Artery_Tibial	8.14754e-07	0.000189625	4.9318	5.52903e-05	0.00312073	4.03206	NA	NA	NA	NA	NA	NA	1	1	1	0	3	-2.86806	-3.53598	2.69232	-3.64124	3.44023	-3.49164	NA	NA	0.00413	0.00040626	0.0070956	0.000271324	0.000581216	0.000480062	NA	NA	0.249572	0.00793237	0.439382	0.0122606	0.134257	0.0152449	NA	NA
ZNF75A	2.7084e-06	0.000309085	4.69178	5.5081e-05	0.00175355	4.03295	Brain_Anterior_cingulate_cortex_BA24	5.89874e-06	0.00128488	4.52999	4.97666e-05	0.00360088	4.05672	Brain_Amygdala	1.24328e-06	0.000439339	-4.84861	5.82652e-05	0.00445296	-4.01973	NA	NA	NA	NA	NA	NA	1	1	1	0	3	-2.86806	-3.53598	2.69232	-3.64124	-3.30722	3.50417	NA	NA	0.00413	0.00040626	0.0070956	0.000271324	0.000942259	0.000458041	NA	NA	0.249572	0.00793237	0.439382	0.0122606	0.220282	0.0194879	NA	NA
ZNF75A	2.7084e-06	0.000309085	4.69178	5.5081e-05	0.00175355	4.03295	Brain_Anterior_cingulate_cortex_BA24	5.89874e-06	0.00128488	4.52999	4.97666e-05	0.00360088	4.05672	Brain_Anterior_cingulate_cortex_BA24	8.14754e-07	0.000241759	-4.9318	5.52903e-05	0.00372107	-4.03206	NA	NA	NA	NA	NA	NA	1	1	1	0	3	-2.86806	-3.53598	2.69232	-3.64124	-3.44023	3.49164	NA	NA	0.00413	0.00040626	0.0070956	0.000271324	0.000581216	0.000480062	NA	NA	0.249572	0.00793237	0.439382	0.0122606	0.162648	0.0183288	NA	NA
ZNF75A	2.7084e-06	0.000309085	4.69178	5.5081e-05	0.00175355	4.03295	Brain_Anterior_cingulate_cortex_BA24	5.89874e-06	0.00128488	4.52999	4.97666e-05	0.00360088	4.05672	Brain_Caudate_basal_ganglia	8.14754e-07	0.000220304	-4.9318	5.52903e-05	0.0037404	-4.03206	NA	NA	NA	NA	NA	NA	1	1	1	0	3	-2.86806	-3.53598	2.69232	-3.64124	-3.44023	3.49164	NA	NA	0.00413	0.00040626	0.0070956	0.000271324	0.000581216	0.000480062	NA	NA	0.249572	0.00793237	0.439382	0.0122606	0.143759	0.0178433	NA	NA
ZNF75A	2.7084e-06	0.000309085	4.69178	5.5081e-05	0.00175355	4.03295	Brain_Anterior_cingulate_cortex_BA24	5.89874e-06	0.00128488	4.52999	4.97666e-05	0.00360088	4.05672	Brain_Cerebellar_Hemisphere	8.14754e-07	0.000193556	-4.9318	5.52903e-05	0.00323694	-4.03206	NA	NA	NA	NA	NA	NA	1	1	1	0	3	-2.86806	-3.53598	2.69232	-3.64124	-3.44023	3.49164	NA	NA	0.00413	0.00040626	0.0070956	0.000271324	0.000581216	0.000480062	NA	NA	0.249572	0.00793237	0.439382	0.0122606	0.13765	0.0149235	NA	NA
ZNF75A	2.7084e-06	0.000309085	4.69178	5.5081e-05	0.00175355	4.03295	Brain_Anterior_cingulate_cortex_BA24	5.89874e-06	0.00128488	4.52999	4.97666e-05	0.00360088	4.05672	Brain_Cerebellum	1.3496e-06	0.000332438	4.83231	5.82652e-05	0.00362281	4.01973	NA	NA	NA	NA	NA	NA	1	1	1	0	3	-2.86806	-3.53598	2.69232	-3.64124	3.28363	-3.50434	NA	NA	0.00413	0.00040626	0.0070956	0.000271324	0.0010248	0.00045774	NA	NA	0.249572	0.00793237	0.439382	0.0122606	0.205595	0.0147223	NA	NA
ZNF75A	2.7084e-06	0.000309085	4.69178	5.5081e-05	0.00175355	4.03295	Brain_Anterior_cingulate_cortex_BA24	5.89874e-06	0.00128488	4.52999	4.97666e-05	0.00360088	4.05672	Brain_Cortex	8.14754e-07	0.000203327	-4.9318	5.52903e-05	0.00350223	-4.03206	NA	NA	NA	NA	NA	NA	1	1	1	0	3	-2.86806	-3.53598	2.69232	-3.64124	-3.44023	3.49164	NA	NA	0.00413	0.00040626	0.0070956	0.000271324	0.000581216	0.000480062	NA	NA	0.249572	0.00793237	0.439382	0.0122606	0.139248	0.0163357	NA	NA
ZNF75A	2.7084e-06	0.000309085	4.69178	5.5081e-05	0.00175355	4.03295	Brain_Anterior_cingulate_cortex_BA24	5.89874e-06	0.00128488	4.52999	4.97666e-05	0.00360088	4.05672	Brain_Frontal_Cortex_BA9	1.3496e-06	0.000329302	4.83231	5.82652e-05	0.0037658	4.01973	NA	NA	NA	NA	NA	NA	1	1	1	0	3	-2.86806	-3.53598	2.69232	-3.64124	3.28363	-3.50434	NA	NA	0.00413	0.00040626	0.0070956	0.000271324	0.0010248	0.00045774	NA	NA	0.249572	0.00793237	0.439382	0.0122606	0.209729	0.0163451	NA	NA
ZNF75A	2.7084e-06	0.000309085	4.69178	5.5081e-05	0.00175355	4.03295	Brain_Anterior_cingulate_cortex_BA24	5.89874e-06	0.00128488	4.52999	4.97666e-05	0.00360088	4.05672	Brain_Hippocampus	8.14754e-07	0.00028595	-4.9318	5.52903e-05	0.00437748	-4.03206	NA	NA	NA	NA	NA	NA	1	1	1	0	3	-2.86806	-3.53598	2.69232	-3.64124	-3.44023	3.49164	NA	NA	0.00413	0.00040626	0.0070956	0.000271324	0.000581216	0.000480062	NA	NA	0.249572	0.00793237	0.439382	0.0122606	0.138202	0.0181578	NA	NA
ZNF75A	2.7084e-06	0.000309085	4.69178	5.5081e-05	0.00175355	4.03295	Brain_Anterior_cingulate_cortex_BA24	5.89874e-06	0.00128488	4.52999	4.97666e-05	0.00360088	4.05672	Brain_Hypothalamus	8.14754e-07	0.00025598	-4.9318	5.52903e-05	0.00380758	-4.03206	NA	NA	NA	NA	NA	NA	1	1	1	0	3	-2.86806	-3.53598	2.69232	-3.64124	-3.44023	3.49164	NA	NA	0.00413	0.00040626	0.0070956	0.000271324	0.000581216	0.000480062	NA	NA	0.249572	0.00793237	0.439382	0.0122606	0.158678	0.0179243	NA	NA
ZNF75A	2.7084e-06	0.000309085	4.69178	5.5081e-05	0.00175355	4.03295	Brain_Anterior_cingulate_cortex_BA24	5.89874e-06	0.00128488	4.52999	4.97666e-05	0.00360088	4.05672	Brain_Nucleus_accumbens_basal_ganglia	8.14754e-07	0.000224854	-4.9318	5.52903e-05	0.00392766	-4.03206	NA	NA	NA	NA	NA	NA	1	1	1	0	3	-2.86806	-3.53598	2.69232	-3.64124	-3.44023	3.49164	NA	NA	0.00413	0.00040626	0.0070956	0.000271324	0.000581216	0.000480062	NA	NA	0.249572	0.00793237	0.439382	0.0122606	0.132854	0.0175801	NA	NA
ZNF75A	2.7084e-06	0.000309085	4.69178	5.5081e-05	0.00175355	4.03295	Brain_Anterior_cingulate_cortex_BA24	5.89874e-06	0.00128488	4.52999	4.97666e-05	0.00360088	4.05672	Brain_Putamen_basal_ganglia	8.14754e-07	0.000267189	-4.9318	5.52903e-05	0.00388776	-4.03206	NA	NA	NA	NA	NA	NA	1	1	1	0	3	-2.86806	-3.53598	2.69232	-3.64124	-3.44023	3.49164	NA	NA	0.00413	0.00040626	0.0070956	0.000271324	0.000581216	0.000480062	NA	NA	0.249572	0.00793237	0.439382	0.0122606	0.138042	0.0172637	NA	NA
ZNF75A	2.7084e-06	0.000309085	4.69178	5.5081e-05	0.00175355	4.03295	Brain_Anterior_cingulate_cortex_BA24	5.89874e-06	0.00128488	4.52999	4.97666e-05	0.00360088	4.05672	Brain_Spinal_cord_cervical_c-1	1.07774e-06	0.000316546	-4.87688	5.24596e-05	0.00393147	-4.04439	NA	NA	NA	NA	NA	NA	1	1	1	0	3	-2.86806	-3.53598	2.69232	-3.64124	-3.33218	3.51915	NA	NA	0.00413	0.00040626	0.0070956	0.000271324	0.000861683	0.000432925	NA	NA	0.249572	0.00793237	0.439382	0.0122606	0.173869	0.0168562	NA	NA
ZNF75A	2.7084e-06	0.000309085	4.69178	5.5081e-05	0.00175355	4.03295	Brain_Anterior_cingulate_cortex_BA24	5.89874e-06	0.00128488	4.52999	4.97666e-05	0.00360088	4.05672	Brain_Substantia_nigra	1.07774e-06	0.000317751	-4.87688	5.24596e-05	0.00429937	-4.04439	NA	NA	NA	NA	NA	NA	1	1	1	0	3	-2.86806	-3.53598	2.69232	-3.64124	-3.33218	3.51915	NA	NA	0.00413	0.00040626	0.0070956	0.000271324	0.000861683	0.000432925	NA	NA	0.249572	0.00793237	0.439382	0.0122606	0.17924	0.0186394	NA	NA
ZNF75A	2.7084e-06	0.000309085	4.69178	5.5081e-05	0.00175355	4.03295	Brain_Anterior_cingulate_cortex_BA24	5.89874e-06	0.00128488	4.52999	4.97666e-05	0.00360088	4.05672	Breast_Mammary_Tissue	1.3496e-06	0.00028884	4.83231	5.82652e-05	0.0033881	4.01973	NA	NA	NA	NA	NA	NA	1	1	1	0	3	-2.86806	-3.53598	2.69232	-3.64124	3.28363	-3.50434	NA	NA	0.00413	0.00040626	0.0070956	0.000271324	0.0010248	0.00045774	NA	NA	0.249572	0.00793237	0.439382	0.0122606	0.155596	0.0149511	NA	NA
ZNF75A	2.7084e-06	0.000309085	4.69178	5.5081e-05	0.00175355	4.03295	Brain_Anterior_cingulate_cortex_BA24	5.89874e-06	0.00128488	4.52999	4.97666e-05	0.00360088	4.05672	Cells_Cultured_fibroblasts	8.14754e-07	0.000194726	4.9318	5.52903e-05	0.00316494	4.03206	NA	NA	NA	NA	NA	NA	1	1	1	0	3	-2.86806	-3.53598	2.69232	-3.64124	3.44023	-3.49164	NA	NA	0.00413	0.00040626	0.0070956	0.000271324	0.000581216	0.000480062	NA	NA	0.249572	0.00793237	0.439382	0.0122606	0.132536	0.0152215	NA	NA
ZNF75A	2.7084e-06	0.000309085	4.69178	5.5081e-05	0.00175355	4.03295	Brain_Anterior_cingulate_cortex_BA24	5.89874e-06	0.00128488	4.52999	4.97666e-05	0.00360088	4.05672	Cells_EBV-transformed_lymphocytes	8.14754e-07	0.000174783	-4.9318	5.52903e-05	0.00297945	-4.03206	NA	NA	NA	NA	NA	NA	1	1	1	0	3	-2.86806	-3.53598	2.69232	-3.64124	-3.44023	3.49164	NA	NA	0.00413	0.00040626	0.0070956	0.000271324	0.000581216	0.000480062	NA	NA	0.249572	0.00793237	0.439382	0.0122606	0.130835	0.0139554	NA	NA
ZNF75A	2.7084e-06	0.000309085	4.69178	5.5081e-05	0.00175355	4.03295	Brain_Anterior_cingulate_cortex_BA24	5.89874e-06	0.00128488	4.52999	4.97666e-05	0.00360088	4.05672	Colon_Sigmoid	1.3496e-06	0.000280511	4.83231	5.82652e-05	0.00328664	4.01973	NA	NA	NA	NA	NA	NA	1	1	1	0	3	-2.86806	-3.53598	2.69232	-3.64124	3.28363	-3.50434	NA	NA	0.00413	0.00040626	0.0070956	0.000271324	0.0010248	0.00045774	NA	NA	0.249572	0.00793237	0.439382	0.0122606	0.186324	0.0148082	NA	NA
ZNF75A	2.7084e-06	0.000309085	4.69178	5.5081e-05	0.00175355	4.03295	Brain_Anterior_cingulate_cortex_BA24	5.89874e-06	0.00128488	4.52999	4.97666e-05	0.00360088	4.05672	Colon_Transverse	2.7747e-06	0.000584936	-4.68683	6.31348e-05	0.00389799	-4.00078	NA	NA	NA	NA	NA	NA	1	1	1	0	3	-2.86806	-3.53598	2.69232	-3.64124	-3.04529	3.52785	NA	NA	0.00413	0.00040626	0.0070956	0.000271324	0.00232458	0.000418947	NA	NA	0.249572	0.00793237	0.439382	0.0122606	0.222392	0.01426	NA	NA
ZNF75A	2.7084e-06	0.000309085	4.69178	5.5081e-05	0.00175355	4.03295	Brain_Anterior_cingulate_cortex_BA24	5.89874e-06	0.00128488	4.52999	4.97666e-05	0.00360088	4.05672	Esophagus_Gastroesophageal_Junction	8.14754e-07	0.000178167	4.9318	5.52903e-05	0.00325	4.03206	NA	NA	NA	NA	NA	NA	1	1	1	0	3	-2.86806	-3.53598	2.69232	-3.64124	3.44023	-3.49164	NA	NA	0.00413	0.00040626	0.0070956	0.000271324	0.000581216	0.000480062	NA	NA	0.249572	0.00793237	0.439382	0.0122606	0.13967	0.0152268	NA	NA
ZNF75A	2.7084e-06	0.000309085	4.69178	5.5081e-05	0.00175355	4.03295	Brain_Anterior_cingulate_cortex_BA24	5.89874e-06	0.00128488	4.52999	4.97666e-05	0.00360088	4.05672	Esophagus_Mucosa	1.07774e-06	0.000232385	-4.87688	5.24596e-05	0.003227	-4.04439	NA	NA	NA	NA	NA	NA	1	1	1	0	3	-2.86806	-3.53598	2.69232	-3.64124	-3.33218	3.51915	NA	NA	0.00413	0.00040626	0.0070956	0.000271324	0.000861683	0.000432925	NA	NA	0.249572	0.00793237	0.439382	0.0122606	0.155594	0.0138503	NA	NA
ZNF75A	2.7084e-06	0.000309085	4.69178	5.5081e-05	0.00175355	4.03295	Brain_Anterior_cingulate_cortex_BA24	5.89874e-06	0.00128488	4.52999	4.97666e-05	0.00360088	4.05672	Esophagus_Muscularis	8.14754e-07	0.000182552	4.9318	5.52903e-05	0.00319911	4.03206	NA	NA	NA	NA	NA	NA	1	1	1	0	3	-2.86806	-3.53598	2.69232	-3.64124	3.44023	-3.49164	NA	NA	0.00413	0.00040626	0.0070956	0.000271324	0.000581216	0.000480062	NA	NA	0.249572	0.00793237	0.439382	0.0122606	0.132024	0.0154505	NA	NA
ZNF75A	2.7084e-06	0.000309085	4.69178	5.5081e-05	0.00175355	4.03295	Brain_Anterior_cingulate_cortex_BA24	5.89874e-06	0.00128488	4.52999	4.97666e-05	0.00360088	4.05672	Heart_Atrial_Appendage	2.6617e-06	0.000599625	-4.69533	6.08462e-05	0.00387478	-4.0095	NA	NA	NA	NA	NA	NA	1	1	1	0	3	-2.86806	-3.53598	2.69232	-3.64124	-3.0489	3.53608	NA	NA	0.00413	0.00040626	0.0070956	0.000271324	0.00229684	0.000406115	NA	NA	0.249572	0.00793237	0.439382	0.0122606	0.241627	0.0147115	NA	NA
ZNF75A	2.7084e-06	0.000309085	4.69178	5.5081e-05	0.00175355	4.03295	Brain_Anterior_cingulate_cortex_BA24	5.89874e-06	0.00128488	4.52999	4.97666e-05	0.00360088	4.05672	Heart_Left_Ventricle	1.07774e-06	0.000253556	-4.87688	5.24596e-05	0.00354753	-4.04439	NA	NA	NA	NA	NA	NA	1	1	1	0	3	-2.86806	-3.53598	2.69232	-3.64124	-3.33218	3.51915	NA	NA	0.00413	0.00040626	0.0070956	0.000271324	0.000861683	0.000432925	NA	NA	0.249572	0.00793237	0.439382	0.0122606	0.149812	0.0162005	NA	NA
ZNF75A	2.7084e-06	0.000309085	4.69178	5.5081e-05	0.00175355	4.03295	Brain_Anterior_cingulate_cortex_BA24	5.89874e-06	0.00128488	4.52999	4.97666e-05	0.00360088	4.05672	Kidney_Cortex	2.6045e-06	0.000710749	-4.69977	5.37977e-05	0.00423881	-4.03848	NA	NA	NA	NA	NA	NA	1	1	1	0	3	-2.86806	-3.53598	2.69232	-3.64124	-3.01887	3.57073	NA	NA	0.00413	0.00040626	0.0070956	0.000271324	0.00253718	0.000355986	NA	NA	0.249572	0.00793237	0.439382	0.0122606	0.231742	0.0150554	NA	NA
ZNF75A	2.7084e-06	0.000309085	4.69178	5.5081e-05	0.00175355	4.03295	Brain_Anterior_cingulate_cortex_BA24	5.89874e-06	0.00128488	4.52999	4.97666e-05	0.00360088	4.05672	Liver	8.14754e-07	0.000230866	-4.9318	5.52903e-05	0.00362434	-4.03206	NA	NA	NA	NA	NA	NA	1	1	1	0	3	-2.86806	-3.53598	2.69232	-3.64124	-3.44023	3.49164	NA	NA	0.00413	0.00040626	0.0070956	0.000271324	0.000581216	0.000480062	NA	NA	0.249572	0.00793237	0.439382	0.0122606	0.120668	0.0169554	NA	NA
ZNF75A	2.7084e-06	0.000309085	4.69178	5.5081e-05	0.00175355	4.03295	Brain_Anterior_cingulate_cortex_BA24	5.89874e-06	0.00128488	4.52999	4.97666e-05	0.00360088	4.05672	Lung	8.14754e-07	0.000182478	-4.9318	5.52903e-05	0.00325423	-4.03206	NA	NA	NA	NA	NA	NA	1	1	1	0	3	-2.86806	-3.53598	2.69232	-3.64124	-3.44023	3.49164	NA	NA	0.00413	0.00040626	0.0070956	0.000271324	0.000581216	0.000480062	NA	NA	0.249572	0.00793237	0.439382	0.0122606	0.112038	0.015182	NA	NA
ZNF75A	2.7084e-06	0.000309085	4.69178	5.5081e-05	0.00175355	4.03295	Brain_Anterior_cingulate_cortex_BA24	5.89874e-06	0.00128488	4.52999	4.97666e-05	0.00360088	4.05672	Minor_Salivary_Gland	8.14754e-07	0.000187387	-4.9318	5.52903e-05	0.00322656	-4.03206	NA	NA	NA	NA	NA	NA	1	1	1	0	3	-2.86806	-3.53598	2.69232	-3.64124	-3.44023	3.49164	NA	NA	0.00413	0.00040626	0.0070956	0.000271324	0.000581216	0.000480062	NA	NA	0.249572	0.00793237	0.439382	0.0122606	0.119233	0.0158683	NA	NA
ZNF75A	2.7084e-06	0.000309085	4.69178	5.5081e-05	0.00175355	4.03295	Brain_Anterior_cingulate_cortex_BA24	5.89874e-06	0.00128488	4.52999	4.97666e-05	0.00360088	4.05672	Muscle_Skeletal	1.07774e-06	0.000276231	4.87688	5.24596e-05	0.00313866	4.04439	NA	NA	NA	NA	NA	NA	1	1	1	0	3	-2.86806	-3.53598	2.69232	-3.64124	3.33218	-3.51915	NA	NA	0.00413	0.00040626	0.0070956	0.000271324	0.000861683	0.000432925	NA	NA	0.249572	0.00793237	0.439382	0.0122606	0.147405	0.0146547	NA	NA
ZNF75A	2.7084e-06	0.000309085	4.69178	5.5081e-05	0.00175355	4.03295	Brain_Anterior_cingulate_cortex_BA24	5.89874e-06	0.00128488	4.52999	4.97666e-05	0.00360088	4.05672	Nerve_Tibial	1.24328e-06	0.000276482	-4.84861	5.82652e-05	0.0035215	-4.01973	NA	NA	NA	NA	NA	NA	1	1	1	0	3	-2.86806	-3.53598	2.69232	-3.64124	-3.30722	3.50417	NA	NA	0.00413	0.00040626	0.0070956	0.000271324	0.000942259	0.000458041	NA	NA	0.249572	0.00793237	0.439382	0.0122606	0.166066	0.0153362	NA	NA
ZNF75A	2.7084e-06	0.000309085	4.69178	5.5081e-05	0.00175355	4.03295	Brain_Anterior_cingulate_cortex_BA24	5.89874e-06	0.00128488	4.52999	4.97666e-05	0.00360088	4.05672	Ovary	1.07774e-06	0.000252799	-4.87688	5.24596e-05	0.00328819	-4.04439	NA	NA	NA	NA	NA	NA	1	1	1	0	3	-2.86806	-3.53598	2.69232	-3.64124	-3.33218	3.51915	NA	NA	0.00413	0.00040626	0.0070956	0.000271324	0.000861683	0.000432925	NA	NA	0.249572	0.00793237	0.439382	0.0122606	0.137077	0.0140924	NA	NA
ZNF75A	2.7084e-06	0.000309085	4.69178	5.5081e-05	0.00175355	4.03295	Brain_Anterior_cingulate_cortex_BA24	5.89874e-06	0.00128488	4.52999	4.97666e-05	0.00360088	4.05672	Pancreas	8.14754e-07	0.000231631	-4.9318	5.52903e-05	0.00353501	-4.03206	NA	NA	NA	NA	NA	NA	1	1	1	0	3	-2.86806	-3.53598	2.69232	-3.64124	-3.44023	3.49164	NA	NA	0.00413	0.00040626	0.0070956	0.000271324	0.000581216	0.000480062	NA	NA	0.249572	0.00793237	0.439382	0.0122606	0.142067	0.0157967	NA	NA
ZNF75A	2.7084e-06	0.000309085	4.69178	5.5081e-05	0.00175355	4.03295	Brain_Anterior_cingulate_cortex_BA24	5.89874e-06	0.00128488	4.52999	4.97666e-05	0.00360088	4.05672	Pituitary	8.14754e-07	0.000197572	-4.9318	5.52903e-05	0.00354372	-4.03206	NA	NA	NA	NA	NA	NA	1	1	1	0	3	-2.86806	-3.53598	2.69232	-3.64124	-3.44023	3.49164	NA	NA	0.00413	0.00040626	0.0070956	0.000271324	0.000581216	0.000480062	NA	NA	0.249572	0.00793237	0.439382	0.0122606	0.137816	0.0160701	NA	NA
ZNF75A	2.7084e-06	0.000309085	4.69178	5.5081e-05	0.00175355	4.03295	Brain_Anterior_cingulate_cortex_BA24	5.89874e-06	0.00128488	4.52999	4.97666e-05	0.00360088	4.05672	Prostate	8.14754e-07	0.00019351	-4.9318	5.52903e-05	0.00336132	-4.03206	NA	NA	NA	NA	NA	NA	1	1	1	0	3	-2.86806	-3.53598	2.69232	-3.64124	-3.44023	3.49164	NA	NA	0.00413	0.00040626	0.0070956	0.000271324	0.000581216	0.000480062	NA	NA	0.249572	0.00793237	0.439382	0.0122606	0.120263	0.0158324	NA	NA
ZNF75A	2.7084e-06	0.000309085	4.69178	5.5081e-05	0.00175355	4.03295	Brain_Anterior_cingulate_cortex_BA24	5.89874e-06	0.00128488	4.52999	4.97666e-05	0.00360088	4.05672	Skin_Not_Sun_Exposed_Suprapubic	8.14754e-07	0.000199403	-4.9318	5.52903e-05	0.00349336	-4.03206	NA	NA	NA	NA	NA	NA	1	1	1	0	3	-2.86806	-3.53598	2.69232	-3.64124	-3.44023	3.49164	NA	NA	0.00413	0.00040626	0.0070956	0.000271324	0.000581216	0.000480062	NA	NA	0.249572	0.00793237	0.439382	0.0122606	0.121896	0.0153445	NA	NA
ZNF75A	2.7084e-06	0.000309085	4.69178	5.5081e-05	0.00175355	4.03295	Brain_Anterior_cingulate_cortex_BA24	5.89874e-06	0.00128488	4.52999	4.97666e-05	0.00360088	4.05672	Skin_Sun_Exposed_Lower_leg	1.07774e-06	0.000244279	-4.87688	5.24596e-05	0.00313289	-4.04439	NA	NA	NA	NA	NA	NA	1	1	1	0	3	-2.86806	-3.53598	2.69232	-3.64124	-3.33218	3.51915	NA	NA	0.00413	0.00040626	0.0070956	0.000271324	0.000861683	0.000432925	NA	NA	0.249572	0.00793237	0.439382	0.0122606	0.146738	0.0139779	NA	NA
ZNF75A	2.7084e-06	0.000309085	4.69178	5.5081e-05	0.00175355	4.03295	Brain_Anterior_cingulate_cortex_BA24	5.89874e-06	0.00128488	4.52999	4.97666e-05	0.00360088	4.05672	Small_Intestine_Terminal_Ileum	1.3496e-06	0.000314018	4.83231	5.82652e-05	0.00349258	4.01973	NA	NA	NA	NA	NA	NA	1	1	1	0	3	-2.86806	-3.53598	2.69232	-3.64124	3.28363	-3.50434	NA	NA	0.00413	0.00040626	0.0070956	0.000271324	0.0010248	0.00045774	NA	NA	0.249572	0.00793237	0.439382	0.0122606	0.173565	0.0150044	NA	NA
ZNF75A	2.7084e-06	0.000309085	4.69178	5.5081e-05	0.00175355	4.03295	Brain_Anterior_cingulate_cortex_BA24	5.89874e-06	0.00128488	4.52999	4.97666e-05	0.00360088	4.05672	Spleen	1.3496e-06	0.000323386	4.83231	5.82652e-05	0.00345475	4.01973	NA	NA	NA	NA	NA	NA	1	1	1	0	3	-2.86806	-3.53598	2.69232	-3.64124	3.28363	-3.50434	NA	NA	0.00413	0.00040626	0.0070956	0.000271324	0.0010248	0.00045774	NA	NA	0.249572	0.00793237	0.439382	0.0122606	0.183937	0.0142048	NA	NA
ZNF75A	2.7084e-06	0.000309085	4.69178	5.5081e-05	0.00175355	4.03295	Brain_Anterior_cingulate_cortex_BA24	5.89874e-06	0.00128488	4.52999	4.97666e-05	0.00360088	4.05672	Stomach	1.3496e-06	0.000328109	4.83231	5.82652e-05	0.00364983	4.01973	NA	NA	NA	NA	NA	NA	1	1	1	0	3	-2.86806	-3.53598	2.69232	-3.64124	3.28363	-3.50434	NA	NA	0.00413	0.00040626	0.0070956	0.000271324	0.0010248	0.00045774	NA	NA	0.249572	0.00793237	0.439382	0.0122606	0.159191	0.015671	NA	NA
ZNF75A	2.7084e-06	0.000309085	4.69178	5.5081e-05	0.00175355	4.03295	Brain_Anterior_cingulate_cortex_BA24	5.89874e-06	0.00128488	4.52999	4.97666e-05	0.00360088	4.05672	Testis	1.07774e-06	0.000284535	-4.87688	5.24596e-05	0.00358511	-4.04439	NA	NA	NA	NA	NA	NA	1	1	1	0	3	-2.86806	-3.53598	2.69232	-3.64124	-3.33218	3.51915	NA	NA	0.00413	0.00040626	0.0070956	0.000271324	0.000861683	0.000432925	NA	NA	0.249572	0.00793237	0.439382	0.0122606	0.184844	0.0155657	NA	NA
ZNF75A	2.7084e-06	0.000309085	4.69178	5.5081e-05	0.00175355	4.03295	Brain_Anterior_cingulate_cortex_BA24	5.89874e-06	0.00128488	4.52999	4.97666e-05	0.00360088	4.05672	Thyroid	8.14754e-07	0.000177555	-4.9318	5.52903e-05	0.00326441	-4.03206	NA	NA	NA	NA	NA	NA	1	1	1	0	3	-2.86806	-3.53598	2.69232	-3.64124	-3.44023	3.49164	NA	NA	0.00413	0.00040626	0.0070956	0.000271324	0.000581216	0.000480062	NA	NA	0.249572	0.00793237	0.439382	0.0122606	0.109218	0.0149108	NA	NA
ZNF75A	2.7084e-06	0.000309085	4.69178	5.5081e-05	0.00175355	4.03295	Brain_Anterior_cingulate_cortex_BA24	5.89874e-06	0.00128488	4.52999	4.97666e-05	0.00360088	4.05672	Uterus	1.07774e-06	0.000255705	-4.87688	5.24596e-05	0.00335327	-4.04439	NA	NA	NA	NA	NA	NA	1	1	1	0	3	-2.86806	-3.53598	2.69232	-3.64124	-3.33218	3.51915	NA	NA	0.00413	0.00040626	0.0070956	0.000271324	0.000861683	0.000432925	NA	NA	0.249572	0.00793237	0.439382	0.0122606	0.13927	0.0141025	NA	NA
ZNF75A	2.7084e-06	0.000309085	4.69178	5.5081e-05	0.00175355	4.03295	Brain_Anterior_cingulate_cortex_BA24	5.89874e-06	0.00128488	4.52999	4.97666e-05	0.00360088	4.05672	Vagina	1.3496e-06	0.000347675	4.83231	5.82652e-05	0.00369913	4.01973	NA	NA	NA	NA	NA	NA	1	1	1	0	3	-2.86806	-3.53598	2.69232	-3.64124	3.28363	-3.50434	NA	NA	0.00413	0.00040626	0.0070956	0.000271324	0.0010248	0.00045774	NA	NA	0.249572	0.00793237	0.439382	0.0122606	0.167043	0.0158275	NA	NA
ZNF75A	2.7084e-06	0.000309085	4.69178	5.5081e-05	0.00175355	4.03295	Brain_Anterior_cingulate_cortex_BA24	5.89874e-06	0.00128488	4.52999	4.97666e-05	0.00360088	4.05672	Whole_Blood	1.07774e-06	0.000268708	-4.87688	5.24596e-05	0.00291444	-4.04439	NA	NA	NA	NA	NA	NA	1	1	1	0	3	-2.86806	-3.53598	2.69232	-3.64124	-3.33218	3.51915	NA	NA	0.00413	0.00040626	0.0070956	0.000271324	0.000861683	0.000432925	NA	NA	0.249572	0.00793237	0.439382	0.0122606	0.183548	0.013069	NA	NA
ZNF75A	2.7084e-06	0.000309085	4.69178	5.5081e-05	0.00175355	4.03295	Brain_Anterior_cingulate_cortex_BA24	5.89874e-06	0.00128488	4.52999	4.97666e-05	0.00360088	4.05672	smultixcan	8.11641e-07	0.000193568	-2.86498	5.33595e-05	0.00304932	-2.35048	NA	NA	NA	NA	NA	NA	1	1	1	0	3	-2.86806	-3.53598	2.69232	-3.64124	-1.98828	2.03849	NA	NA	0.00413	0.00040626	0.0070956	0.000271324	0.000601165	0.000462223	NA	NA	0.249572	0.00793237	0.439382	0.0122606	0.117957	0.0141993	NA	NA
ZNF75A	2.7084e-06	0.000309085	4.69178	5.5081e-05	0.00175355	4.03295	Brain_Cerebellar_Hemisphere	5.89874e-06	0.00159856	4.52999	4.97666e-05	0.00388707	4.05672	Adipose_Subcutaneous	8.14754e-07	0.000194248	-4.9318	5.52903e-05	0.00328144	-4.03206	NA	NA	NA	NA	NA	NA	1	1	1	0	3	-2.86806	-3.53598	2.69232	-3.64124	-3.44023	3.49164	NA	NA	0.00413	0.00040626	0.0070956	0.000271324	0.000581216	0.000480062	NA	NA	0.249572	0.00793237	0.418248	0.0118878	0.121849	0.015584	NA	NA
ZNF75A	2.7084e-06	0.000309085	4.69178	5.5081e-05	0.00175355	4.03295	Brain_Cerebellar_Hemisphere	5.89874e-06	0.00159856	4.52999	4.97666e-05	0.00388707	4.05672	Adipose_Visceral_Omentum	1.07774e-06	0.000244995	4.87688	5.24596e-05	0.00315102	4.04439	NA	NA	NA	NA	NA	NA	1	1	1	0	3	-2.86806	-3.53598	2.69232	-3.64124	3.33218	-3.51915	NA	NA	0.00413	0.00040626	0.0070956	0.000271324	0.000861683	0.000432925	NA	NA	0.249572	0.00793237	0.418248	0.0118878	0.148084	0.0145644	NA	NA
ZNF75A	2.7084e-06	0.000309085	4.69178	5.5081e-05	0.00175355	4.03295	Brain_Cerebellar_Hemisphere	5.89874e-06	0.00159856	4.52999	4.97666e-05	0.00388707	4.05672	Adrenal_Gland	1.3496e-06	0.00028177	4.83231	5.82652e-05	0.00348083	4.01973	NA	NA	NA	NA	NA	NA	1	1	1	0	3	-2.86806	-3.53598	2.69232	-3.64124	3.28363	-3.50434	NA	NA	0.00413	0.00040626	0.0070956	0.000271324	0.0010248	0.00045774	NA	NA	0.249572	0.00793237	0.418248	0.0118878	0.187609	0.014433	NA	NA
ZNF75A	2.7084e-06	0.000309085	4.69178	5.5081e-05	0.00175355	4.03295	Brain_Cerebellar_Hemisphere	5.89874e-06	0.00159856	4.52999	4.97666e-05	0.00388707	4.05672	Artery_Coronary	8.14754e-07	0.00018957	4.9318	5.52903e-05	0.00356303	4.03206	NA	NA	NA	NA	NA	NA	1	1	1	0	3	-2.86806	-3.53598	2.69232	-3.64124	3.44023	-3.49164	NA	NA	0.00413	0.00040626	0.0070956	0.000271324	0.000581216	0.000480062	NA	NA	0.249572	0.00793237	0.418248	0.0118878	0.138133	0.01601	NA	NA
ZNF75A	2.7084e-06	0.000309085	4.69178	5.5081e-05	0.00175355	4.03295	Brain_Cerebellar_Hemisphere	5.89874e-06	0.00159856	4.52999	4.97666e-05	0.00388707	4.05672	Artery_Tibial	8.14754e-07	0.000189625	4.9318	5.52903e-05	0.00312073	4.03206	NA	NA	NA	NA	NA	NA	1	1	1	0	3	-2.86806	-3.53598	2.69232	-3.64124	3.44023	-3.49164	NA	NA	0.00413	0.00040626	0.0070956	0.000271324	0.000581216	0.000480062	NA	NA	0.249572	0.00793237	0.418248	0.0118878	0.134257	0.0152449	NA	NA
ZNF75A	2.7084e-06	0.000309085	4.69178	5.5081e-05	0.00175355	4.03295	Brain_Cerebellar_Hemisphere	5.89874e-06	0.00159856	4.52999	4.97666e-05	0.00388707	4.05672	Brain_Amygdala	1.24328e-06	0.000439339	-4.84861	5.82652e-05	0.00445296	-4.01973	NA	NA	NA	NA	NA	NA	1	1	1	0	3	-2.86806	-3.53598	2.69232	-3.64124	-3.30722	3.50417	NA	NA	0.00413	0.00040626	0.0070956	0.000271324	0.000942259	0.000458041	NA	NA	0.249572	0.00793237	0.418248	0.0118878	0.220282	0.0194879	NA	NA
ZNF75A	2.7084e-06	0.000309085	4.69178	5.5081e-05	0.00175355	4.03295	Brain_Cerebellar_Hemisphere	5.89874e-06	0.00159856	4.52999	4.97666e-05	0.00388707	4.05672	Brain_Anterior_cingulate_cortex_BA24	8.14754e-07	0.000241759	-4.9318	5.52903e-05	0.00372107	-4.03206	NA	NA	NA	NA	NA	NA	1	1	1	0	3	-2.86806	-3.53598	2.69232	-3.64124	-3.44023	3.49164	NA	NA	0.00413	0.00040626	0.0070956	0.000271324	0.000581216	0.000480062	NA	NA	0.249572	0.00793237	0.418248	0.0118878	0.162648	0.0183288	NA	NA
ZNF75A	2.7084e-06	0.000309085	4.69178	5.5081e-05	0.00175355	4.03295	Brain_Cerebellar_Hemisphere	5.89874e-06	0.00159856	4.52999	4.97666e-05	0.00388707	4.05672	Brain_Caudate_basal_ganglia	8.14754e-07	0.000220304	-4.9318	5.52903e-05	0.0037404	-4.03206	NA	NA	NA	NA	NA	NA	1	1	1	0	3	-2.86806	-3.53598	2.69232	-3.64124	-3.44023	3.49164	NA	NA	0.00413	0.00040626	0.0070956	0.000271324	0.000581216	0.000480062	NA	NA	0.249572	0.00793237	0.418248	0.0118878	0.143759	0.0178433	NA	NA
ZNF75A	2.7084e-06	0.000309085	4.69178	5.5081e-05	0.00175355	4.03295	Brain_Cerebellar_Hemisphere	5.89874e-06	0.00159856	4.52999	4.97666e-05	0.00388707	4.05672	Brain_Cerebellar_Hemisphere	8.14754e-07	0.000193556	-4.9318	5.52903e-05	0.00323694	-4.03206	NA	NA	NA	NA	NA	NA	1	1	1	0	3	-2.86806	-3.53598	2.69232	-3.64124	-3.44023	3.49164	NA	NA	0.00413	0.00040626	0.0070956	0.000271324	0.000581216	0.000480062	NA	NA	0.249572	0.00793237	0.418248	0.0118878	0.13765	0.0149235	NA	NA
ZNF75A	2.7084e-06	0.000309085	4.69178	5.5081e-05	0.00175355	4.03295	Brain_Cerebellar_Hemisphere	5.89874e-06	0.00159856	4.52999	4.97666e-05	0.00388707	4.05672	Brain_Cerebellum	1.3496e-06	0.000332438	4.83231	5.82652e-05	0.00362281	4.01973	NA	NA	NA	NA	NA	NA	1	1	1	0	3	-2.86806	-3.53598	2.69232	-3.64124	3.28363	-3.50434	NA	NA	0.00413	0.00040626	0.0070956	0.000271324	0.0010248	0.00045774	NA	NA	0.249572	0.00793237	0.418248	0.0118878	0.205595	0.0147223	NA	NA
ZNF75A	2.7084e-06	0.000309085	4.69178	5.5081e-05	0.00175355	4.03295	Brain_Cerebellar_Hemisphere	5.89874e-06	0.00159856	4.52999	4.97666e-05	0.00388707	4.05672	Brain_Cortex	8.14754e-07	0.000203327	-4.9318	5.52903e-05	0.00350223	-4.03206	NA	NA	NA	NA	NA	NA	1	1	1	0	3	-2.86806	-3.53598	2.69232	-3.64124	-3.44023	3.49164	NA	NA	0.00413	0.00040626	0.0070956	0.000271324	0.000581216	0.000480062	NA	NA	0.249572	0.00793237	0.418248	0.0118878	0.139248	0.0163357	NA	NA
ZNF75A	2.7084e-06	0.000309085	4.69178	5.5081e-05	0.00175355	4.03295	Brain_Cerebellar_Hemisphere	5.89874e-06	0.00159856	4.52999	4.97666e-05	0.00388707	4.05672	Brain_Frontal_Cortex_BA9	1.3496e-06	0.000329302	4.83231	5.82652e-05	0.0037658	4.01973	NA	NA	NA	NA	NA	NA	1	1	1	0	3	-2.86806	-3.53598	2.69232	-3.64124	3.28363	-3.50434	NA	NA	0.00413	0.00040626	0.0070956	0.000271324	0.0010248	0.00045774	NA	NA	0.249572	0.00793237	0.418248	0.0118878	0.209729	0.0163451	NA	NA
ZNF75A	2.7084e-06	0.000309085	4.69178	5.5081e-05	0.00175355	4.03295	Brain_Cerebellar_Hemisphere	5.89874e-06	0.00159856	4.52999	4.97666e-05	0.00388707	4.05672	Brain_Hippocampus	8.14754e-07	0.00028595	-4.9318	5.52903e-05	0.00437748	-4.03206	NA	NA	NA	NA	NA	NA	1	1	1	0	3	-2.86806	-3.53598	2.69232	-3.64124	-3.44023	3.49164	NA	NA	0.00413	0.00040626	0.0070956	0.000271324	0.000581216	0.000480062	NA	NA	0.249572	0.00793237	0.418248	0.0118878	0.138202	0.0181578	NA	NA
ZNF75A	2.7084e-06	0.000309085	4.69178	5.5081e-05	0.00175355	4.03295	Brain_Cerebellar_Hemisphere	5.89874e-06	0.00159856	4.52999	4.97666e-05	0.00388707	4.05672	Brain_Hypothalamus	8.14754e-07	0.00025598	-4.9318	5.52903e-05	0.00380758	-4.03206	NA	NA	NA	NA	NA	NA	1	1	1	0	3	-2.86806	-3.53598	2.69232	-3.64124	-3.44023	3.49164	NA	NA	0.00413	0.00040626	0.0070956	0.000271324	0.000581216	0.000480062	NA	NA	0.249572	0.00793237	0.418248	0.0118878	0.158678	0.0179243	NA	NA
ZNF75A	2.7084e-06	0.000309085	4.69178	5.5081e-05	0.00175355	4.03295	Brain_Cerebellar_Hemisphere	5.89874e-06	0.00159856	4.52999	4.97666e-05	0.00388707	4.05672	Brain_Nucleus_accumbens_basal_ganglia	8.14754e-07	0.000224854	-4.9318	5.52903e-05	0.00392766	-4.03206	NA	NA	NA	NA	NA	NA	1	1	1	0	3	-2.86806	-3.53598	2.69232	-3.64124	-3.44023	3.49164	NA	NA	0.00413	0.00040626	0.0070956	0.000271324	0.000581216	0.000480062	NA	NA	0.249572	0.00793237	0.418248	0.0118878	0.132854	0.0175801	NA	NA
ZNF75A	2.7084e-06	0.000309085	4.69178	5.5081e-05	0.00175355	4.03295	Brain_Cerebellar_Hemisphere	5.89874e-06	0.00159856	4.52999	4.97666e-05	0.00388707	4.05672	Brain_Putamen_basal_ganglia	8.14754e-07	0.000267189	-4.9318	5.52903e-05	0.00388776	-4.03206	NA	NA	NA	NA	NA	NA	1	1	1	0	3	-2.86806	-3.53598	2.69232	-3.64124	-3.44023	3.49164	NA	NA	0.00413	0.00040626	0.0070956	0.000271324	0.000581216	0.000480062	NA	NA	0.249572	0.00793237	0.418248	0.0118878	0.138042	0.0172637	NA	NA
ZNF75A	2.7084e-06	0.000309085	4.69178	5.5081e-05	0.00175355	4.03295	Brain_Cerebellar_Hemisphere	5.89874e-06	0.00159856	4.52999	4.97666e-05	0.00388707	4.05672	Brain_Spinal_cord_cervical_c-1	1.07774e-06	0.000316546	-4.87688	5.24596e-05	0.00393147	-4.04439	NA	NA	NA	NA	NA	NA	1	1	1	0	3	-2.86806	-3.53598	2.69232	-3.64124	-3.33218	3.51915	NA	NA	0.00413	0.00040626	0.0070956	0.000271324	0.000861683	0.000432925	NA	NA	0.249572	0.00793237	0.418248	0.0118878	0.173869	0.0168562	NA	NA
ZNF75A	2.7084e-06	0.000309085	4.69178	5.5081e-05	0.00175355	4.03295	Brain_Cerebellar_Hemisphere	5.89874e-06	0.00159856	4.52999	4.97666e-05	0.00388707	4.05672	Brain_Substantia_nigra	1.07774e-06	0.000317751	-4.87688	5.24596e-05	0.00429937	-4.04439	NA	NA	NA	NA	NA	NA	1	1	1	0	3	-2.86806	-3.53598	2.69232	-3.64124	-3.33218	3.51915	NA	NA	0.00413	0.00040626	0.0070956	0.000271324	0.000861683	0.000432925	NA	NA	0.249572	0.00793237	0.418248	0.0118878	0.17924	0.0186394	NA	NA
ZNF75A	2.7084e-06	0.000309085	4.69178	5.5081e-05	0.00175355	4.03295	Brain_Cerebellar_Hemisphere	5.89874e-06	0.00159856	4.52999	4.97666e-05	0.00388707	4.05672	Breast_Mammary_Tissue	1.3496e-06	0.00028884	4.83231	5.82652e-05	0.0033881	4.01973	NA	NA	NA	NA	NA	NA	1	1	1	0	3	-2.86806	-3.53598	2.69232	-3.64124	3.28363	-3.50434	NA	NA	0.00413	0.00040626	0.0070956	0.000271324	0.0010248	0.00045774	NA	NA	0.249572	0.00793237	0.418248	0.0118878	0.155596	0.0149511	NA	NA
ZNF75A	2.7084e-06	0.000309085	4.69178	5.5081e-05	0.00175355	4.03295	Brain_Cerebellar_Hemisphere	5.89874e-06	0.00159856	4.52999	4.97666e-05	0.00388707	4.05672	Cells_Cultured_fibroblasts	8.14754e-07	0.000194726	4.9318	5.52903e-05	0.00316494	4.03206	NA	NA	NA	NA	NA	NA	1	1	1	0	3	-2.86806	-3.53598	2.69232	-3.64124	3.44023	-3.49164	NA	NA	0.00413	0.00040626	0.0070956	0.000271324	0.000581216	0.000480062	NA	NA	0.249572	0.00793237	0.418248	0.0118878	0.132536	0.0152215	NA	NA
ZNF75A	2.7084e-06	0.000309085	4.69178	5.5081e-05	0.00175355	4.03295	Brain_Cerebellar_Hemisphere	5.89874e-06	0.00159856	4.52999	4.97666e-05	0.00388707	4.05672	Cells_EBV-transformed_lymphocytes	8.14754e-07	0.000174783	-4.9318	5.52903e-05	0.00297945	-4.03206	NA	NA	NA	NA	NA	NA	1	1	1	0	3	-2.86806	-3.53598	2.69232	-3.64124	-3.44023	3.49164	NA	NA	0.00413	0.00040626	0.0070956	0.000271324	0.000581216	0.000480062	NA	NA	0.249572	0.00793237	0.418248	0.0118878	0.130835	0.0139554	NA	NA
ZNF75A	2.7084e-06	0.000309085	4.69178	5.5081e-05	0.00175355	4.03295	Brain_Cerebellar_Hemisphere	5.89874e-06	0.00159856	4.52999	4.97666e-05	0.00388707	4.05672	Colon_Sigmoid	1.3496e-06	0.000280511	4.83231	5.82652e-05	0.00328664	4.01973	NA	NA	NA	NA	NA	NA	1	1	1	0	3	-2.86806	-3.53598	2.69232	-3.64124	3.28363	-3.50434	NA	NA	0.00413	0.00040626	0.0070956	0.000271324	0.0010248	0.00045774	NA	NA	0.249572	0.00793237	0.418248	0.0118878	0.186324	0.0148082	NA	NA
ZNF75A	2.7084e-06	0.000309085	4.69178	5.5081e-05	0.00175355	4.03295	Brain_Cerebellar_Hemisphere	5.89874e-06	0.00159856	4.52999	4.97666e-05	0.00388707	4.05672	Colon_Transverse	2.7747e-06	0.000584936	-4.68683	6.31348e-05	0.00389799	-4.00078	NA	NA	NA	NA	NA	NA	1	1	1	0	3	-2.86806	-3.53598	2.69232	-3.64124	-3.04529	3.52785	NA	NA	0.00413	0.00040626	0.0070956	0.000271324	0.00232458	0.000418947	NA	NA	0.249572	0.00793237	0.418248	0.0118878	0.222392	0.01426	NA	NA
ZNF75A	2.7084e-06	0.000309085	4.69178	5.5081e-05	0.00175355	4.03295	Brain_Cerebellar_Hemisphere	5.89874e-06	0.00159856	4.52999	4.97666e-05	0.00388707	4.05672	Esophagus_Gastroesophageal_Junction	8.14754e-07	0.000178167	4.9318	5.52903e-05	0.00325	4.03206	NA	NA	NA	NA	NA	NA	1	1	1	0	3	-2.86806	-3.53598	2.69232	-3.64124	3.44023	-3.49164	NA	NA	0.00413	0.00040626	0.0070956	0.000271324	0.000581216	0.000480062	NA	NA	0.249572	0.00793237	0.418248	0.0118878	0.13967	0.0152268	NA	NA
ZNF75A	2.7084e-06	0.000309085	4.69178	5.5081e-05	0.00175355	4.03295	Brain_Cerebellar_Hemisphere	5.89874e-06	0.00159856	4.52999	4.97666e-05	0.00388707	4.05672	Esophagus_Mucosa	1.07774e-06	0.000232385	-4.87688	5.24596e-05	0.003227	-4.04439	NA	NA	NA	NA	NA	NA	1	1	1	0	3	-2.86806	-3.53598	2.69232	-3.64124	-3.33218	3.51915	NA	NA	0.00413	0.00040626	0.0070956	0.000271324	0.000861683	0.000432925	NA	NA	0.249572	0.00793237	0.418248	0.0118878	0.155594	0.0138503	NA	NA
ZNF75A	2.7084e-06	0.000309085	4.69178	5.5081e-05	0.00175355	4.03295	Brain_Cerebellar_Hemisphere	5.89874e-06	0.00159856	4.52999	4.97666e-05	0.00388707	4.05672	Esophagus_Muscularis	8.14754e-07	0.000182552	4.9318	5.52903e-05	0.00319911	4.03206	NA	NA	NA	NA	NA	NA	1	1	1	0	3	-2.86806	-3.53598	2.69232	-3.64124	3.44023	-3.49164	NA	NA	0.00413	0.00040626	0.0070956	0.000271324	0.000581216	0.000480062	NA	NA	0.249572	0.00793237	0.418248	0.0118878	0.132024	0.0154505	NA	NA
ZNF75A	2.7084e-06	0.000309085	4.69178	5.5081e-05	0.00175355	4.03295	Brain_Cerebellar_Hemisphere	5.89874e-06	0.00159856	4.52999	4.97666e-05	0.00388707	4.05672	Heart_Atrial_Appendage	2.6617e-06	0.000599625	-4.69533	6.08462e-05	0.00387478	-4.0095	NA	NA	NA	NA	NA	NA	1	1	1	0	3	-2.86806	-3.53598	2.69232	-3.64124	-3.0489	3.53608	NA	NA	0.00413	0.00040626	0.0070956	0.000271324	0.00229684	0.000406115	NA	NA	0.249572	0.00793237	0.418248	0.0118878	0.241627	0.0147115	NA	NA
ZNF75A	2.7084e-06	0.000309085	4.69178	5.5081e-05	0.00175355	4.03295	Brain_Cerebellar_Hemisphere	5.89874e-06	0.00159856	4.52999	4.97666e-05	0.00388707	4.05672	Heart_Left_Ventricle	1.07774e-06	0.000253556	-4.87688	5.24596e-05	0.00354753	-4.04439	NA	NA	NA	NA	NA	NA	1	1	1	0	3	-2.86806	-3.53598	2.69232	-3.64124	-3.33218	3.51915	NA	NA	0.00413	0.00040626	0.0070956	0.000271324	0.000861683	0.000432925	NA	NA	0.249572	0.00793237	0.418248	0.0118878	0.149812	0.0162005	NA	NA
ZNF75A	2.7084e-06	0.000309085	4.69178	5.5081e-05	0.00175355	4.03295	Brain_Cerebellar_Hemisphere	5.89874e-06	0.00159856	4.52999	4.97666e-05	0.00388707	4.05672	Kidney_Cortex	2.6045e-06	0.000710749	-4.69977	5.37977e-05	0.00423881	-4.03848	NA	NA	NA	NA	NA	NA	1	1	1	0	3	-2.86806	-3.53598	2.69232	-3.64124	-3.01887	3.57073	NA	NA	0.00413	0.00040626	0.0070956	0.000271324	0.00253718	0.000355986	NA	NA	0.249572	0.00793237	0.418248	0.0118878	0.231742	0.0150554	NA	NA
ZNF75A	2.7084e-06	0.000309085	4.69178	5.5081e-05	0.00175355	4.03295	Brain_Cerebellar_Hemisphere	5.89874e-06	0.00159856	4.52999	4.97666e-05	0.00388707	4.05672	Liver	8.14754e-07	0.000230866	-4.9318	5.52903e-05	0.00362434	-4.03206	NA	NA	NA	NA	NA	NA	1	1	1	0	3	-2.86806	-3.53598	2.69232	-3.64124	-3.44023	3.49164	NA	NA	0.00413	0.00040626	0.0070956	0.000271324	0.000581216	0.000480062	NA	NA	0.249572	0.00793237	0.418248	0.0118878	0.120668	0.0169554	NA	NA
ZNF75A	2.7084e-06	0.000309085	4.69178	5.5081e-05	0.00175355	4.03295	Brain_Cerebellar_Hemisphere	5.89874e-06	0.00159856	4.52999	4.97666e-05	0.00388707	4.05672	Lung	8.14754e-07	0.000182478	-4.9318	5.52903e-05	0.00325423	-4.03206	NA	NA	NA	NA	NA	NA	1	1	1	0	3	-2.86806	-3.53598	2.69232	-3.64124	-3.44023	3.49164	NA	NA	0.00413	0.00040626	0.0070956	0.000271324	0.000581216	0.000480062	NA	NA	0.249572	0.00793237	0.418248	0.0118878	0.112038	0.015182	NA	NA
ZNF75A	2.7084e-06	0.000309085	4.69178	5.5081e-05	0.00175355	4.03295	Brain_Cerebellar_Hemisphere	5.89874e-06	0.00159856	4.52999	4.97666e-05	0.00388707	4.05672	Minor_Salivary_Gland	8.14754e-07	0.000187387	-4.9318	5.52903e-05	0.00322656	-4.03206	NA	NA	NA	NA	NA	NA	1	1	1	0	3	-2.86806	-3.53598	2.69232	-3.64124	-3.44023	3.49164	NA	NA	0.00413	0.00040626	0.0070956	0.000271324	0.000581216	0.000480062	NA	NA	0.249572	0.00793237	0.418248	0.0118878	0.119233	0.0158683	NA	NA
ZNF75A	2.7084e-06	0.000309085	4.69178	5.5081e-05	0.00175355	4.03295	Brain_Cerebellar_Hemisphere	5.89874e-06	0.00159856	4.52999	4.97666e-05	0.00388707	4.05672	Muscle_Skeletal	1.07774e-06	0.000276231	4.87688	5.24596e-05	0.00313866	4.04439	NA	NA	NA	NA	NA	NA	1	1	1	0	3	-2.86806	-3.53598	2.69232	-3.64124	3.33218	-3.51915	NA	NA	0.00413	0.00040626	0.0070956	0.000271324	0.000861683	0.000432925	NA	NA	0.249572	0.00793237	0.418248	0.0118878	0.147405	0.0146547	NA	NA
ZNF75A	2.7084e-06	0.000309085	4.69178	5.5081e-05	0.00175355	4.03295	Brain_Cerebellar_Hemisphere	5.89874e-06	0.00159856	4.52999	4.97666e-05	0.00388707	4.05672	Nerve_Tibial	1.24328e-06	0.000276482	-4.84861	5.82652e-05	0.0035215	-4.01973	NA	NA	NA	NA	NA	NA	1	1	1	0	3	-2.86806	-3.53598	2.69232	-3.64124	-3.30722	3.50417	NA	NA	0.00413	0.00040626	0.0070956	0.000271324	0.000942259	0.000458041	NA	NA	0.249572	0.00793237	0.418248	0.0118878	0.166066	0.0153362	NA	NA
ZNF75A	2.7084e-06	0.000309085	4.69178	5.5081e-05	0.00175355	4.03295	Brain_Cerebellar_Hemisphere	5.89874e-06	0.00159856	4.52999	4.97666e-05	0.00388707	4.05672	Ovary	1.07774e-06	0.000252799	-4.87688	5.24596e-05	0.00328819	-4.04439	NA	NA	NA	NA	NA	NA	1	1	1	0	3	-2.86806	-3.53598	2.69232	-3.64124	-3.33218	3.51915	NA	NA	0.00413	0.00040626	0.0070956	0.000271324	0.000861683	0.000432925	NA	NA	0.249572	0.00793237	0.418248	0.0118878	0.137077	0.0140924	NA	NA
ZNF75A	2.7084e-06	0.000309085	4.69178	5.5081e-05	0.00175355	4.03295	Brain_Cerebellar_Hemisphere	5.89874e-06	0.00159856	4.52999	4.97666e-05	0.00388707	4.05672	Pancreas	8.14754e-07	0.000231631	-4.9318	5.52903e-05	0.00353501	-4.03206	NA	NA	NA	NA	NA	NA	1	1	1	0	3	-2.86806	-3.53598	2.69232	-3.64124	-3.44023	3.49164	NA	NA	0.00413	0.00040626	0.0070956	0.000271324	0.000581216	0.000480062	NA	NA	0.249572	0.00793237	0.418248	0.0118878	0.142067	0.0157967	NA	NA
ZNF75A	2.7084e-06	0.000309085	4.69178	5.5081e-05	0.00175355	4.03295	Brain_Cerebellar_Hemisphere	5.89874e-06	0.00159856	4.52999	4.97666e-05	0.00388707	4.05672	Pituitary	8.14754e-07	0.000197572	-4.9318	5.52903e-05	0.00354372	-4.03206	NA	NA	NA	NA	NA	NA	1	1	1	0	3	-2.86806	-3.53598	2.69232	-3.64124	-3.44023	3.49164	NA	NA	0.00413	0.00040626	0.0070956	0.000271324	0.000581216	0.000480062	NA	NA	0.249572	0.00793237	0.418248	0.0118878	0.137816	0.0160701	NA	NA
ZNF75A	2.7084e-06	0.000309085	4.69178	5.5081e-05	0.00175355	4.03295	Brain_Cerebellar_Hemisphere	5.89874e-06	0.00159856	4.52999	4.97666e-05	0.00388707	4.05672	Prostate	8.14754e-07	0.00019351	-4.9318	5.52903e-05	0.00336132	-4.03206	NA	NA	NA	NA	NA	NA	1	1	1	0	3	-2.86806	-3.53598	2.69232	-3.64124	-3.44023	3.49164	NA	NA	0.00413	0.00040626	0.0070956	0.000271324	0.000581216	0.000480062	NA	NA	0.249572	0.00793237	0.418248	0.0118878	0.120263	0.0158324	NA	NA
ZNF75A	2.7084e-06	0.000309085	4.69178	5.5081e-05	0.00175355	4.03295	Brain_Cerebellar_Hemisphere	5.89874e-06	0.00159856	4.52999	4.97666e-05	0.00388707	4.05672	Skin_Not_Sun_Exposed_Suprapubic	8.14754e-07	0.000199403	-4.9318	5.52903e-05	0.00349336	-4.03206	NA	NA	NA	NA	NA	NA	1	1	1	0	3	-2.86806	-3.53598	2.69232	-3.64124	-3.44023	3.49164	NA	NA	0.00413	0.00040626	0.0070956	0.000271324	0.000581216	0.000480062	NA	NA	0.249572	0.00793237	0.418248	0.0118878	0.121896	0.0153445	NA	NA
ZNF75A	2.7084e-06	0.000309085	4.69178	5.5081e-05	0.00175355	4.03295	Brain_Cerebellar_Hemisphere	5.89874e-06	0.00159856	4.52999	4.97666e-05	0.00388707	4.05672	Skin_Sun_Exposed_Lower_leg	1.07774e-06	0.000244279	-4.87688	5.24596e-05	0.00313289	-4.04439	NA	NA	NA	NA	NA	NA	1	1	1	0	3	-2.86806	-3.53598	2.69232	-3.64124	-3.33218	3.51915	NA	NA	0.00413	0.00040626	0.0070956	0.000271324	0.000861683	0.000432925	NA	NA	0.249572	0.00793237	0.418248	0.0118878	0.146738	0.0139779	NA	NA
ZNF75A	2.7084e-06	0.000309085	4.69178	5.5081e-05	0.00175355	4.03295	Brain_Cerebellar_Hemisphere	5.89874e-06	0.00159856	4.52999	4.97666e-05	0.00388707	4.05672	Small_Intestine_Terminal_Ileum	1.3496e-06	0.000314018	4.83231	5.82652e-05	0.00349258	4.01973	NA	NA	NA	NA	NA	NA	1	1	1	0	3	-2.86806	-3.53598	2.69232	-3.64124	3.28363	-3.50434	NA	NA	0.00413	0.00040626	0.0070956	0.000271324	0.0010248	0.00045774	NA	NA	0.249572	0.00793237	0.418248	0.0118878	0.173565	0.0150044	NA	NA
ZNF75A	2.7084e-06	0.000309085	4.69178	5.5081e-05	0.00175355	4.03295	Brain_Cerebellar_Hemisphere	5.89874e-06	0.00159856	4.52999	4.97666e-05	0.00388707	4.05672	Spleen	1.3496e-06	0.000323386	4.83231	5.82652e-05	0.00345475	4.01973	NA	NA	NA	NA	NA	NA	1	1	1	0	3	-2.86806	-3.53598	2.69232	-3.64124	3.28363	-3.50434	NA	NA	0.00413	0.00040626	0.0070956	0.000271324	0.0010248	0.00045774	NA	NA	0.249572	0.00793237	0.418248	0.0118878	0.183937	0.0142048	NA	NA
ZNF75A	2.7084e-06	0.000309085	4.69178	5.5081e-05	0.00175355	4.03295	Brain_Cerebellar_Hemisphere	5.89874e-06	0.00159856	4.52999	4.97666e-05	0.00388707	4.05672	Stomach	1.3496e-06	0.000328109	4.83231	5.82652e-05	0.00364983	4.01973	NA	NA	NA	NA	NA	NA	1	1	1	0	3	-2.86806	-3.53598	2.69232	-3.64124	3.28363	-3.50434	NA	NA	0.00413	0.00040626	0.0070956	0.000271324	0.0010248	0.00045774	NA	NA	0.249572	0.00793237	0.418248	0.0118878	0.159191	0.015671	NA	NA
ZNF75A	2.7084e-06	0.000309085	4.69178	5.5081e-05	0.00175355	4.03295	Brain_Cerebellar_Hemisphere	5.89874e-06	0.00159856	4.52999	4.97666e-05	0.00388707	4.05672	Testis	1.07774e-06	0.000284535	-4.87688	5.24596e-05	0.00358511	-4.04439	NA	NA	NA	NA	NA	NA	1	1	1	0	3	-2.86806	-3.53598	2.69232	-3.64124	-3.33218	3.51915	NA	NA	0.00413	0.00040626	0.0070956	0.000271324	0.000861683	0.000432925	NA	NA	0.249572	0.00793237	0.418248	0.0118878	0.184844	0.0155657	NA	NA
ZNF75A	2.7084e-06	0.000309085	4.69178	5.5081e-05	0.00175355	4.03295	Brain_Cerebellar_Hemisphere	5.89874e-06	0.00159856	4.52999	4.97666e-05	0.00388707	4.05672	Thyroid	8.14754e-07	0.000177555	-4.9318	5.52903e-05	0.00326441	-4.03206	NA	NA	NA	NA	NA	NA	1	1	1	0	3	-2.86806	-3.53598	2.69232	-3.64124	-3.44023	3.49164	NA	NA	0.00413	0.00040626	0.0070956	0.000271324	0.000581216	0.000480062	NA	NA	0.249572	0.00793237	0.418248	0.0118878	0.109218	0.0149108	NA	NA
ZNF75A	2.7084e-06	0.000309085	4.69178	5.5081e-05	0.00175355	4.03295	Brain_Cerebellar_Hemisphere	5.89874e-06	0.00159856	4.52999	4.97666e-05	0.00388707	4.05672	Uterus	1.07774e-06	0.000255705	-4.87688	5.24596e-05	0.00335327	-4.04439	NA	NA	NA	NA	NA	NA	1	1	1	0	3	-2.86806	-3.53598	2.69232	-3.64124	-3.33218	3.51915	NA	NA	0.00413	0.00040626	0.0070956	0.000271324	0.000861683	0.000432925	NA	NA	0.249572	0.00793237	0.418248	0.0118878	0.13927	0.0141025	NA	NA
ZNF75A	2.7084e-06	0.000309085	4.69178	5.5081e-05	0.00175355	4.03295	Brain_Cerebellar_Hemisphere	5.89874e-06	0.00159856	4.52999	4.97666e-05	0.00388707	4.05672	Vagina	1.3496e-06	0.000347675	4.83231	5.82652e-05	0.00369913	4.01973	NA	NA	NA	NA	NA	NA	1	1	1	0	3	-2.86806	-3.53598	2.69232	-3.64124	3.28363	-3.50434	NA	NA	0.00413	0.00040626	0.0070956	0.000271324	0.0010248	0.00045774	NA	NA	0.249572	0.00793237	0.418248	0.0118878	0.167043	0.0158275	NA	NA
ZNF75A	2.7084e-06	0.000309085	4.69178	5.5081e-05	0.00175355	4.03295	Brain_Cerebellar_Hemisphere	5.89874e-06	0.00159856	4.52999	4.97666e-05	0.00388707	4.05672	Whole_Blood	1.07774e-06	0.000268708	-4.87688	5.24596e-05	0.00291444	-4.04439	NA	NA	NA	NA	NA	NA	1	1	1	0	3	-2.86806	-3.53598	2.69232	-3.64124	-3.33218	3.51915	NA	NA	0.00413	0.00040626	0.0070956	0.000271324	0.000861683	0.000432925	NA	NA	0.249572	0.00793237	0.418248	0.0118878	0.183548	0.013069	NA	NA
ZNF75A	2.7084e-06	0.000309085	4.69178	5.5081e-05	0.00175355	4.03295	Brain_Cerebellar_Hemisphere	5.89874e-06	0.00159856	4.52999	4.97666e-05	0.00388707	4.05672	smultixcan	8.11641e-07	0.000193568	-2.86498	5.33595e-05	0.00304932	-2.35048	NA	NA	NA	NA	NA	NA	1	1	1	0	3	-2.86806	-3.53598	2.69232	-3.64124	-1.98828	2.03849	NA	NA	0.00413	0.00040626	0.0070956	0.000271324	0.000601165	0.000462223	NA	NA	0.249572	0.00793237	0.418248	0.0118878	0.117957	0.0141993	NA	NA
ZNF75A	2.7084e-06	0.000309085	4.69178	5.5081e-05	0.00175355	4.03295	Brain_Cerebellum	5.89874e-06	0.00155955	4.52999	4.97666e-05	0.00388296	4.05672	Adipose_Subcutaneous	8.14754e-07	0.000194248	-4.9318	5.52903e-05	0.00328144	-4.03206	NA	NA	NA	NA	NA	NA	1	1	1	0	3	-2.86806	-3.53598	2.69232	-3.64124	-3.44023	3.49164	NA	NA	0.00413	0.00040626	0.0070956	0.000271324	0.000581216	0.000480062	NA	NA	0.249572	0.00793237	0.453053	0.0115179	0.121849	0.015584	NA	NA
ZNF75A	2.7084e-06	0.000309085	4.69178	5.5081e-05	0.00175355	4.03295	Brain_Cerebellum	5.89874e-06	0.00155955	4.52999	4.97666e-05	0.00388296	4.05672	Adipose_Visceral_Omentum	1.07774e-06	0.000244995	4.87688	5.24596e-05	0.00315102	4.04439	NA	NA	NA	NA	NA	NA	1	1	1	0	3	-2.86806	-3.53598	2.69232	-3.64124	3.33218	-3.51915	NA	NA	0.00413	0.00040626	0.0070956	0.000271324	0.000861683	0.000432925	NA	NA	0.249572	0.00793237	0.453053	0.0115179	0.148084	0.0145644	NA	NA
ZNF75A	2.7084e-06	0.000309085	4.69178	5.5081e-05	0.00175355	4.03295	Brain_Cerebellum	5.89874e-06	0.00155955	4.52999	4.97666e-05	0.00388296	4.05672	Adrenal_Gland	1.3496e-06	0.00028177	4.83231	5.82652e-05	0.00348083	4.01973	NA	NA	NA	NA	NA	NA	1	1	1	0	3	-2.86806	-3.53598	2.69232	-3.64124	3.28363	-3.50434	NA	NA	0.00413	0.00040626	0.0070956	0.000271324	0.0010248	0.00045774	NA	NA	0.249572	0.00793237	0.453053	0.0115179	0.187609	0.014433	NA	NA
ZNF75A	2.7084e-06	0.000309085	4.69178	5.5081e-05	0.00175355	4.03295	Brain_Cerebellum	5.89874e-06	0.00155955	4.52999	4.97666e-05	0.00388296	4.05672	Artery_Coronary	8.14754e-07	0.00018957	4.9318	5.52903e-05	0.00356303	4.03206	NA	NA	NA	NA	NA	NA	1	1	1	0	3	-2.86806	-3.53598	2.69232	-3.64124	3.44023	-3.49164	NA	NA	0.00413	0.00040626	0.0070956	0.000271324	0.000581216	0.000480062	NA	NA	0.249572	0.00793237	0.453053	0.0115179	0.138133	0.01601	NA	NA
ZNF75A	2.7084e-06	0.000309085	4.69178	5.5081e-05	0.00175355	4.03295	Brain_Cerebellum	5.89874e-06	0.00155955	4.52999	4.97666e-05	0.00388296	4.05672	Artery_Tibial	8.14754e-07	0.000189625	4.9318	5.52903e-05	0.00312073	4.03206	NA	NA	NA	NA	NA	NA	1	1	1	0	3	-2.86806	-3.53598	2.69232	-3.64124	3.44023	-3.49164	NA	NA	0.00413	0.00040626	0.0070956	0.000271324	0.000581216	0.000480062	NA	NA	0.249572	0.00793237	0.453053	0.0115179	0.134257	0.0152449	NA	NA
ZNF75A	2.7084e-06	0.000309085	4.69178	5.5081e-05	0.00175355	4.03295	Brain_Cerebellum	5.89874e-06	0.00155955	4.52999	4.97666e-05	0.00388296	4.05672	Brain_Amygdala	1.24328e-06	0.000439339	-4.84861	5.82652e-05	0.00445296	-4.01973	NA	NA	NA	NA	NA	NA	1	1	1	0	3	-2.86806	-3.53598	2.69232	-3.64124	-3.30722	3.50417	NA	NA	0.00413	0.00040626	0.0070956	0.000271324	0.000942259	0.000458041	NA	NA	0.249572	0.00793237	0.453053	0.0115179	0.220282	0.0194879	NA	NA
ZNF75A	2.7084e-06	0.000309085	4.69178	5.5081e-05	0.00175355	4.03295	Brain_Cerebellum	5.89874e-06	0.00155955	4.52999	4.97666e-05	0.00388296	4.05672	Brain_Anterior_cingulate_cortex_BA24	8.14754e-07	0.000241759	-4.9318	5.52903e-05	0.00372107	-4.03206	NA	NA	NA	NA	NA	NA	1	1	1	0	3	-2.86806	-3.53598	2.69232	-3.64124	-3.44023	3.49164	NA	NA	0.00413	0.00040626	0.0070956	0.000271324	0.000581216	0.000480062	NA	NA	0.249572	0.00793237	0.453053	0.0115179	0.162648	0.0183288	NA	NA
ZNF75A	2.7084e-06	0.000309085	4.69178	5.5081e-05	0.00175355	4.03295	Brain_Cerebellum	5.89874e-06	0.00155955	4.52999	4.97666e-05	0.00388296	4.05672	Brain_Caudate_basal_ganglia	8.14754e-07	0.000220304	-4.9318	5.52903e-05	0.0037404	-4.03206	NA	NA	NA	NA	NA	NA	1	1	1	0	3	-2.86806	-3.53598	2.69232	-3.64124	-3.44023	3.49164	NA	NA	0.00413	0.00040626	0.0070956	0.000271324	0.000581216	0.000480062	NA	NA	0.249572	0.00793237	0.453053	0.0115179	0.143759	0.0178433	NA	NA
ZNF75A	2.7084e-06	0.000309085	4.69178	5.5081e-05	0.00175355	4.03295	Brain_Cerebellum	5.89874e-06	0.00155955	4.52999	4.97666e-05	0.00388296	4.05672	Brain_Cerebellar_Hemisphere	8.14754e-07	0.000193556	-4.9318	5.52903e-05	0.00323694	-4.03206	NA	NA	NA	NA	NA	NA	1	1	1	0	3	-2.86806	-3.53598	2.69232	-3.64124	-3.44023	3.49164	NA	NA	0.00413	0.00040626	0.0070956	0.000271324	0.000581216	0.000480062	NA	NA	0.249572	0.00793237	0.453053	0.0115179	0.13765	0.0149235	NA	NA
ZNF75A	2.7084e-06	0.000309085	4.69178	5.5081e-05	0.00175355	4.03295	Brain_Cerebellum	5.89874e-06	0.00155955	4.52999	4.97666e-05	0.00388296	4.05672	Brain_Cerebellum	1.3496e-06	0.000332438	4.83231	5.82652e-05	0.00362281	4.01973	NA	NA	NA	NA	NA	NA	1	1	1	0	3	-2.86806	-3.53598	2.69232	-3.64124	3.28363	-3.50434	NA	NA	0.00413	0.00040626	0.0070956	0.000271324	0.0010248	0.00045774	NA	NA	0.249572	0.00793237	0.453053	0.0115179	0.205595	0.0147223	NA	NA
ZNF75A	2.7084e-06	0.000309085	4.69178	5.5081e-05	0.00175355	4.03295	Brain_Cerebellum	5.89874e-06	0.00155955	4.52999	4.97666e-05	0.00388296	4.05672	Brain_Cortex	8.14754e-07	0.000203327	-4.9318	5.52903e-05	0.00350223	-4.03206	NA	NA	NA	NA	NA	NA	1	1	1	0	3	-2.86806	-3.53598	2.69232	-3.64124	-3.44023	3.49164	NA	NA	0.00413	0.00040626	0.0070956	0.000271324	0.000581216	0.000480062	NA	NA	0.249572	0.00793237	0.453053	0.0115179	0.139248	0.0163357	NA	NA
ZNF75A	2.7084e-06	0.000309085	4.69178	5.5081e-05	0.00175355	4.03295	Brain_Cerebellum	5.89874e-06	0.00155955	4.52999	4.97666e-05	0.00388296	4.05672	Brain_Frontal_Cortex_BA9	1.3496e-06	0.000329302	4.83231	5.82652e-05	0.0037658	4.01973	NA	NA	NA	NA	NA	NA	1	1	1	0	3	-2.86806	-3.53598	2.69232	-3.64124	3.28363	-3.50434	NA	NA	0.00413	0.00040626	0.0070956	0.000271324	0.0010248	0.00045774	NA	NA	0.249572	0.00793237	0.453053	0.0115179	0.209729	0.0163451	NA	NA
ZNF75A	2.7084e-06	0.000309085	4.69178	5.5081e-05	0.00175355	4.03295	Brain_Cerebellum	5.89874e-06	0.00155955	4.52999	4.97666e-05	0.00388296	4.05672	Brain_Hippocampus	8.14754e-07	0.00028595	-4.9318	5.52903e-05	0.00437748	-4.03206	NA	NA	NA	NA	NA	NA	1	1	1	0	3	-2.86806	-3.53598	2.69232	-3.64124	-3.44023	3.49164	NA	NA	0.00413	0.00040626	0.0070956	0.000271324	0.000581216	0.000480062	NA	NA	0.249572	0.00793237	0.453053	0.0115179	0.138202	0.0181578	NA	NA
ZNF75A	2.7084e-06	0.000309085	4.69178	5.5081e-05	0.00175355	4.03295	Brain_Cerebellum	5.89874e-06	0.00155955	4.52999	4.97666e-05	0.00388296	4.05672	Brain_Hypothalamus	8.14754e-07	0.00025598	-4.9318	5.52903e-05	0.00380758	-4.03206	NA	NA	NA	NA	NA	NA	1	1	1	0	3	-2.86806	-3.53598	2.69232	-3.64124	-3.44023	3.49164	NA	NA	0.00413	0.00040626	0.0070956	0.000271324	0.000581216	0.000480062	NA	NA	0.249572	0.00793237	0.453053	0.0115179	0.158678	0.0179243	NA	NA
ZNF75A	2.7084e-06	0.000309085	4.69178	5.5081e-05	0.00175355	4.03295	Brain_Cerebellum	5.89874e-06	0.00155955	4.52999	4.97666e-05	0.00388296	4.05672	Brain_Nucleus_accumbens_basal_ganglia	8.14754e-07	0.000224854	-4.9318	5.52903e-05	0.00392766	-4.03206	NA	NA	NA	NA	NA	NA	1	1	1	0	3	-2.86806	-3.53598	2.69232	-3.64124	-3.44023	3.49164	NA	NA	0.00413	0.00040626	0.0070956	0.000271324	0.000581216	0.000480062	NA	NA	0.249572	0.00793237	0.453053	0.0115179	0.132854	0.0175801	NA	NA
ZNF75A	2.7084e-06	0.000309085	4.69178	5.5081e-05	0.00175355	4.03295	Brain_Cerebellum	5.89874e-06	0.00155955	4.52999	4.97666e-05	0.00388296	4.05672	Brain_Putamen_basal_ganglia	8.14754e-07	0.000267189	-4.9318	5.52903e-05	0.00388776	-4.03206	NA	NA	NA	NA	NA	NA	1	1	1	0	3	-2.86806	-3.53598	2.69232	-3.64124	-3.44023	3.49164	NA	NA	0.00413	0.00040626	0.0070956	0.000271324	0.000581216	0.000480062	NA	NA	0.249572	0.00793237	0.453053	0.0115179	0.138042	0.0172637	NA	NA
ZNF75A	2.7084e-06	0.000309085	4.69178	5.5081e-05	0.00175355	4.03295	Brain_Cerebellum	5.89874e-06	0.00155955	4.52999	4.97666e-05	0.00388296	4.05672	Brain_Spinal_cord_cervical_c-1	1.07774e-06	0.000316546	-4.87688	5.24596e-05	0.00393147	-4.04439	NA	NA	NA	NA	NA	NA	1	1	1	0	3	-2.86806	-3.53598	2.69232	-3.64124	-3.33218	3.51915	NA	NA	0.00413	0.00040626	0.0070956	0.000271324	0.000861683	0.000432925	NA	NA	0.249572	0.00793237	0.453053	0.0115179	0.173869	0.0168562	NA	NA
ZNF75A	2.7084e-06	0.000309085	4.69178	5.5081e-05	0.00175355	4.03295	Brain_Cerebellum	5.89874e-06	0.00155955	4.52999	4.97666e-05	0.00388296	4.05672	Brain_Substantia_nigra	1.07774e-06	0.000317751	-4.87688	5.24596e-05	0.00429937	-4.04439	NA	NA	NA	NA	NA	NA	1	1	1	0	3	-2.86806	-3.53598	2.69232	-3.64124	-3.33218	3.51915	NA	NA	0.00413	0.00040626	0.0070956	0.000271324	0.000861683	0.000432925	NA	NA	0.249572	0.00793237	0.453053	0.0115179	0.17924	0.0186394	NA	NA
ZNF75A	2.7084e-06	0.000309085	4.69178	5.5081e-05	0.00175355	4.03295	Brain_Cerebellum	5.89874e-06	0.00155955	4.52999	4.97666e-05	0.00388296	4.05672	Breast_Mammary_Tissue	1.3496e-06	0.00028884	4.83231	5.82652e-05	0.0033881	4.01973	NA	NA	NA	NA	NA	NA	1	1	1	0	3	-2.86806	-3.53598	2.69232	-3.64124	3.28363	-3.50434	NA	NA	0.00413	0.00040626	0.0070956	0.000271324	0.0010248	0.00045774	NA	NA	0.249572	0.00793237	0.453053	0.0115179	0.155596	0.0149511	NA	NA
ZNF75A	2.7084e-06	0.000309085	4.69178	5.5081e-05	0.00175355	4.03295	Brain_Cerebellum	5.89874e-06	0.00155955	4.52999	4.97666e-05	0.00388296	4.05672	Cells_Cultured_fibroblasts	8.14754e-07	0.000194726	4.9318	5.52903e-05	0.00316494	4.03206	NA	NA	NA	NA	NA	NA	1	1	1	0	3	-2.86806	-3.53598	2.69232	-3.64124	3.44023	-3.49164	NA	NA	0.00413	0.00040626	0.0070956	0.000271324	0.000581216	0.000480062	NA	NA	0.249572	0.00793237	0.453053	0.0115179	0.132536	0.0152215	NA	NA
ZNF75A	2.7084e-06	0.000309085	4.69178	5.5081e-05	0.00175355	4.03295	Brain_Cerebellum	5.89874e-06	0.00155955	4.52999	4.97666e-05	0.00388296	4.05672	Cells_EBV-transformed_lymphocytes	8.14754e-07	0.000174783	-4.9318	5.52903e-05	0.00297945	-4.03206	NA	NA	NA	NA	NA	NA	1	1	1	0	3	-2.86806	-3.53598	2.69232	-3.64124	-3.44023	3.49164	NA	NA	0.00413	0.00040626	0.0070956	0.000271324	0.000581216	0.000480062	NA	NA	0.249572	0.00793237	0.453053	0.0115179	0.130835	0.0139554	NA	NA
ZNF75A	2.7084e-06	0.000309085	4.69178	5.5081e-05	0.00175355	4.03295	Brain_Cerebellum	5.89874e-06	0.00155955	4.52999	4.97666e-05	0.00388296	4.05672	Colon_Sigmoid	1.3496e-06	0.000280511	4.83231	5.82652e-05	0.00328664	4.01973	NA	NA	NA	NA	NA	NA	1	1	1	0	3	-2.86806	-3.53598	2.69232	-3.64124	3.28363	-3.50434	NA	NA	0.00413	0.00040626	0.0070956	0.000271324	0.0010248	0.00045774	NA	NA	0.249572	0.00793237	0.453053	0.0115179	0.186324	0.0148082	NA	NA
ZNF75A	2.7084e-06	0.000309085	4.69178	5.5081e-05	0.00175355	4.03295	Brain_Cerebellum	5.89874e-06	0.00155955	4.52999	4.97666e-05	0.00388296	4.05672	Colon_Transverse	2.7747e-06	0.000584936	-4.68683	6.31348e-05	0.00389799	-4.00078	NA	NA	NA	NA	NA	NA	1	1	1	0	3	-2.86806	-3.53598	2.69232	-3.64124	-3.04529	3.52785	NA	NA	0.00413	0.00040626	0.0070956	0.000271324	0.00232458	0.000418947	NA	NA	0.249572	0.00793237	0.453053	0.0115179	0.222392	0.01426	NA	NA
ZNF75A	2.7084e-06	0.000309085	4.69178	5.5081e-05	0.00175355	4.03295	Brain_Cerebellum	5.89874e-06	0.00155955	4.52999	4.97666e-05	0.00388296	4.05672	Esophagus_Gastroesophageal_Junction	8.14754e-07	0.000178167	4.9318	5.52903e-05	0.00325	4.03206	NA	NA	NA	NA	NA	NA	1	1	1	0	3	-2.86806	-3.53598	2.69232	-3.64124	3.44023	-3.49164	NA	NA	0.00413	0.00040626	0.0070956	0.000271324	0.000581216	0.000480062	NA	NA	0.249572	0.00793237	0.453053	0.0115179	0.13967	0.0152268	NA	NA
ZNF75A	2.7084e-06	0.000309085	4.69178	5.5081e-05	0.00175355	4.03295	Brain_Cerebellum	5.89874e-06	0.00155955	4.52999	4.97666e-05	0.00388296	4.05672	Esophagus_Mucosa	1.07774e-06	0.000232385	-4.87688	5.24596e-05	0.003227	-4.04439	NA	NA	NA	NA	NA	NA	1	1	1	0	3	-2.86806	-3.53598	2.69232	-3.64124	-3.33218	3.51915	NA	NA	0.00413	0.00040626	0.0070956	0.000271324	0.000861683	0.000432925	NA	NA	0.249572	0.00793237	0.453053	0.0115179	0.155594	0.0138503	NA	NA
ZNF75A	2.7084e-06	0.000309085	4.69178	5.5081e-05	0.00175355	4.03295	Brain_Cerebellum	5.89874e-06	0.00155955	4.52999	4.97666e-05	0.00388296	4.05672	Esophagus_Muscularis	8.14754e-07	0.000182552	4.9318	5.52903e-05	0.00319911	4.03206	NA	NA	NA	NA	NA	NA	1	1	1	0	3	-2.86806	-3.53598	2.69232	-3.64124	3.44023	-3.49164	NA	NA	0.00413	0.00040626	0.0070956	0.000271324	0.000581216	0.000480062	NA	NA	0.249572	0.00793237	0.453053	0.0115179	0.132024	0.0154505	NA	NA
ZNF75A	2.7084e-06	0.000309085	4.69178	5.5081e-05	0.00175355	4.03295	Brain_Cerebellum	5.89874e-06	0.00155955	4.52999	4.97666e-05	0.00388296	4.05672	Heart_Atrial_Appendage	2.6617e-06	0.000599625	-4.69533	6.08462e-05	0.00387478	-4.0095	NA	NA	NA	NA	NA	NA	1	1	1	0	3	-2.86806	-3.53598	2.69232	-3.64124	-3.0489	3.53608	NA	NA	0.00413	0.00040626	0.0070956	0.000271324	0.00229684	0.000406115	NA	NA	0.249572	0.00793237	0.453053	0.0115179	0.241627	0.0147115	NA	NA
ZNF75A	2.7084e-06	0.000309085	4.69178	5.5081e-05	0.00175355	4.03295	Brain_Cerebellum	5.89874e-06	0.00155955	4.52999	4.97666e-05	0.00388296	4.05672	Heart_Left_Ventricle	1.07774e-06	0.000253556	-4.87688	5.24596e-05	0.00354753	-4.04439	NA	NA	NA	NA	NA	NA	1	1	1	0	3	-2.86806	-3.53598	2.69232	-3.64124	-3.33218	3.51915	NA	NA	0.00413	0.00040626	0.0070956	0.000271324	0.000861683	0.000432925	NA	NA	0.249572	0.00793237	0.453053	0.0115179	0.149812	0.0162005	NA	NA
ZNF75A	2.7084e-06	0.000309085	4.69178	5.5081e-05	0.00175355	4.03295	Brain_Cerebellum	5.89874e-06	0.00155955	4.52999	4.97666e-05	0.00388296	4.05672	Kidney_Cortex	2.6045e-06	0.000710749	-4.69977	5.37977e-05	0.00423881	-4.03848	NA	NA	NA	NA	NA	NA	1	1	1	0	3	-2.86806	-3.53598	2.69232	-3.64124	-3.01887	3.57073	NA	NA	0.00413	0.00040626	0.0070956	0.000271324	0.00253718	0.000355986	NA	NA	0.249572	0.00793237	0.453053	0.0115179	0.231742	0.0150554	NA	NA
ZNF75A	2.7084e-06	0.000309085	4.69178	5.5081e-05	0.00175355	4.03295	Brain_Cerebellum	5.89874e-06	0.00155955	4.52999	4.97666e-05	0.00388296	4.05672	Liver	8.14754e-07	0.000230866	-4.9318	5.52903e-05	0.00362434	-4.03206	NA	NA	NA	NA	NA	NA	1	1	1	0	3	-2.86806	-3.53598	2.69232	-3.64124	-3.44023	3.49164	NA	NA	0.00413	0.00040626	0.0070956	0.000271324	0.000581216	0.000480062	NA	NA	0.249572	0.00793237	0.453053	0.0115179	0.120668	0.0169554	NA	NA
ZNF75A	2.7084e-06	0.000309085	4.69178	5.5081e-05	0.00175355	4.03295	Brain_Cerebellum	5.89874e-06	0.00155955	4.52999	4.97666e-05	0.00388296	4.05672	Lung	8.14754e-07	0.000182478	-4.9318	5.52903e-05	0.00325423	-4.03206	NA	NA	NA	NA	NA	NA	1	1	1	0	3	-2.86806	-3.53598	2.69232	-3.64124	-3.44023	3.49164	NA	NA	0.00413	0.00040626	0.0070956	0.000271324	0.000581216	0.000480062	NA	NA	0.249572	0.00793237	0.453053	0.0115179	0.112038	0.015182	NA	NA
ZNF75A	2.7084e-06	0.000309085	4.69178	5.5081e-05	0.00175355	4.03295	Brain_Cerebellum	5.89874e-06	0.00155955	4.52999	4.97666e-05	0.00388296	4.05672	Minor_Salivary_Gland	8.14754e-07	0.000187387	-4.9318	5.52903e-05	0.00322656	-4.03206	NA	NA	NA	NA	NA	NA	1	1	1	0	3	-2.86806	-3.53598	2.69232	-3.64124	-3.44023	3.49164	NA	NA	0.00413	0.00040626	0.0070956	0.000271324	0.000581216	0.000480062	NA	NA	0.249572	0.00793237	0.453053	0.0115179	0.119233	0.0158683	NA	NA
ZNF75A	2.7084e-06	0.000309085	4.69178	5.5081e-05	0.00175355	4.03295	Brain_Cerebellum	5.89874e-06	0.00155955	4.52999	4.97666e-05	0.00388296	4.05672	Muscle_Skeletal	1.07774e-06	0.000276231	4.87688	5.24596e-05	0.00313866	4.04439	NA	NA	NA	NA	NA	NA	1	1	1	0	3	-2.86806	-3.53598	2.69232	-3.64124	3.33218	-3.51915	NA	NA	0.00413	0.00040626	0.0070956	0.000271324	0.000861683	0.000432925	NA	NA	0.249572	0.00793237	0.453053	0.0115179	0.147405	0.0146547	NA	NA
ZNF75A	2.7084e-06	0.000309085	4.69178	5.5081e-05	0.00175355	4.03295	Brain_Cerebellum	5.89874e-06	0.00155955	4.52999	4.97666e-05	0.00388296	4.05672	Nerve_Tibial	1.24328e-06	0.000276482	-4.84861	5.82652e-05	0.0035215	-4.01973	NA	NA	NA	NA	NA	NA	1	1	1	0	3	-2.86806	-3.53598	2.69232	-3.64124	-3.30722	3.50417	NA	NA	0.00413	0.00040626	0.0070956	0.000271324	0.000942259	0.000458041	NA	NA	0.249572	0.00793237	0.453053	0.0115179	0.166066	0.0153362	NA	NA
ZNF75A	2.7084e-06	0.000309085	4.69178	5.5081e-05	0.00175355	4.03295	Brain_Cerebellum	5.89874e-06	0.00155955	4.52999	4.97666e-05	0.00388296	4.05672	Ovary	1.07774e-06	0.000252799	-4.87688	5.24596e-05	0.00328819	-4.04439	NA	NA	NA	NA	NA	NA	1	1	1	0	3	-2.86806	-3.53598	2.69232	-3.64124	-3.33218	3.51915	NA	NA	0.00413	0.00040626	0.0070956	0.000271324	0.000861683	0.000432925	NA	NA	0.249572	0.00793237	0.453053	0.0115179	0.137077	0.0140924	NA	NA
ZNF75A	2.7084e-06	0.000309085	4.69178	5.5081e-05	0.00175355	4.03295	Brain_Cerebellum	5.89874e-06	0.00155955	4.52999	4.97666e-05	0.00388296	4.05672	Pancreas	8.14754e-07	0.000231631	-4.9318	5.52903e-05	0.00353501	-4.03206	NA	NA	NA	NA	NA	NA	1	1	1	0	3	-2.86806	-3.53598	2.69232	-3.64124	-3.44023	3.49164	NA	NA	0.00413	0.00040626	0.0070956	0.000271324	0.000581216	0.000480062	NA	NA	0.249572	0.00793237	0.453053	0.0115179	0.142067	0.0157967	NA	NA
ZNF75A	2.7084e-06	0.000309085	4.69178	5.5081e-05	0.00175355	4.03295	Brain_Cerebellum	5.89874e-06	0.00155955	4.52999	4.97666e-05	0.00388296	4.05672	Pituitary	8.14754e-07	0.000197572	-4.9318	5.52903e-05	0.00354372	-4.03206	NA	NA	NA	NA	NA	NA	1	1	1	0	3	-2.86806	-3.53598	2.69232	-3.64124	-3.44023	3.49164	NA	NA	0.00413	0.00040626	0.0070956	0.000271324	0.000581216	0.000480062	NA	NA	0.249572	0.00793237	0.453053	0.0115179	0.137816	0.0160701	NA	NA
ZNF75A	2.7084e-06	0.000309085	4.69178	5.5081e-05	0.00175355	4.03295	Brain_Cerebellum	5.89874e-06	0.00155955	4.52999	4.97666e-05	0.00388296	4.05672	Prostate	8.14754e-07	0.00019351	-4.9318	5.52903e-05	0.00336132	-4.03206	NA	NA	NA	NA	NA	NA	1	1	1	0	3	-2.86806	-3.53598	2.69232	-3.64124	-3.44023	3.49164	NA	NA	0.00413	0.00040626	0.0070956	0.000271324	0.000581216	0.000480062	NA	NA	0.249572	0.00793237	0.453053	0.0115179	0.120263	0.0158324	NA	NA
ZNF75A	2.7084e-06	0.000309085	4.69178	5.5081e-05	0.00175355	4.03295	Brain_Cerebellum	5.89874e-06	0.00155955	4.52999	4.97666e-05	0.00388296	4.05672	Skin_Not_Sun_Exposed_Suprapubic	8.14754e-07	0.000199403	-4.9318	5.52903e-05	0.00349336	-4.03206	NA	NA	NA	NA	NA	NA	1	1	1	0	3	-2.86806	-3.53598	2.69232	-3.64124	-3.44023	3.49164	NA	NA	0.00413	0.00040626	0.0070956	0.000271324	0.000581216	0.000480062	NA	NA	0.249572	0.00793237	0.453053	0.0115179	0.121896	0.0153445	NA	NA
ZNF75A	2.7084e-06	0.000309085	4.69178	5.5081e-05	0.00175355	4.03295	Brain_Cerebellum	5.89874e-06	0.00155955	4.52999	4.97666e-05	0.00388296	4.05672	Skin_Sun_Exposed_Lower_leg	1.07774e-06	0.000244279	-4.87688	5.24596e-05	0.00313289	-4.04439	NA	NA	NA	NA	NA	NA	1	1	1	0	3	-2.86806	-3.53598	2.69232	-3.64124	-3.33218	3.51915	NA	NA	0.00413	0.00040626	0.0070956	0.000271324	0.000861683	0.000432925	NA	NA	0.249572	0.00793237	0.453053	0.0115179	0.146738	0.0139779	NA	NA
ZNF75A	2.7084e-06	0.000309085	4.69178	5.5081e-05	0.00175355	4.03295	Brain_Cerebellum	5.89874e-06	0.00155955	4.52999	4.97666e-05	0.00388296	4.05672	Small_Intestine_Terminal_Ileum	1.3496e-06	0.000314018	4.83231	5.82652e-05	0.00349258	4.01973	NA	NA	NA	NA	NA	NA	1	1	1	0	3	-2.86806	-3.53598	2.69232	-3.64124	3.28363	-3.50434	NA	NA	0.00413	0.00040626	0.0070956	0.000271324	0.0010248	0.00045774	NA	NA	0.249572	0.00793237	0.453053	0.0115179	0.173565	0.0150044	NA	NA
ZNF75A	2.7084e-06	0.000309085	4.69178	5.5081e-05	0.00175355	4.03295	Brain_Cerebellum	5.89874e-06	0.00155955	4.52999	4.97666e-05	0.00388296	4.05672	Spleen	1.3496e-06	0.000323386	4.83231	5.82652e-05	0.00345475	4.01973	NA	NA	NA	NA	NA	NA	1	1	1	0	3	-2.86806	-3.53598	2.69232	-3.64124	3.28363	-3.50434	NA	NA	0.00413	0.00040626	0.0070956	0.000271324	0.0010248	0.00045774	NA	NA	0.249572	0.00793237	0.453053	0.0115179	0.183937	0.0142048	NA	NA
ZNF75A	2.7084e-06	0.000309085	4.69178	5.5081e-05	0.00175355	4.03295	Brain_Cerebellum	5.89874e-06	0.00155955	4.52999	4.97666e-05	0.00388296	4.05672	Stomach	1.3496e-06	0.000328109	4.83231	5.82652e-05	0.00364983	4.01973	NA	NA	NA	NA	NA	NA	1	1	1	0	3	-2.86806	-3.53598	2.69232	-3.64124	3.28363	-3.50434	NA	NA	0.00413	0.00040626	0.0070956	0.000271324	0.0010248	0.00045774	NA	NA	0.249572	0.00793237	0.453053	0.0115179	0.159191	0.015671	NA	NA
ZNF75A	2.7084e-06	0.000309085	4.69178	5.5081e-05	0.00175355	4.03295	Brain_Cerebellum	5.89874e-06	0.00155955	4.52999	4.97666e-05	0.00388296	4.05672	Testis	1.07774e-06	0.000284535	-4.87688	5.24596e-05	0.00358511	-4.04439	NA	NA	NA	NA	NA	NA	1	1	1	0	3	-2.86806	-3.53598	2.69232	-3.64124	-3.33218	3.51915	NA	NA	0.00413	0.00040626	0.0070956	0.000271324	0.000861683	0.000432925	NA	NA	0.249572	0.00793237	0.453053	0.0115179	0.184844	0.0155657	NA	NA
ZNF75A	2.7084e-06	0.000309085	4.69178	5.5081e-05	0.00175355	4.03295	Brain_Cerebellum	5.89874e-06	0.00155955	4.52999	4.97666e-05	0.00388296	4.05672	Thyroid	8.14754e-07	0.000177555	-4.9318	5.52903e-05	0.00326441	-4.03206	NA	NA	NA	NA	NA	NA	1	1	1	0	3	-2.86806	-3.53598	2.69232	-3.64124	-3.44023	3.49164	NA	NA	0.00413	0.00040626	0.0070956	0.000271324	0.000581216	0.000480062	NA	NA	0.249572	0.00793237	0.453053	0.0115179	0.109218	0.0149108	NA	NA
ZNF75A	2.7084e-06	0.000309085	4.69178	5.5081e-05	0.00175355	4.03295	Brain_Cerebellum	5.89874e-06	0.00155955	4.52999	4.97666e-05	0.00388296	4.05672	Uterus	1.07774e-06	0.000255705	-4.87688	5.24596e-05	0.00335327	-4.04439	NA	NA	NA	NA	NA	NA	1	1	1	0	3	-2.86806	-3.53598	2.69232	-3.64124	-3.33218	3.51915	NA	NA	0.00413	0.00040626	0.0070956	0.000271324	0.000861683	0.000432925	NA	NA	0.249572	0.00793237	0.453053	0.0115179	0.13927	0.0141025	NA	NA
ZNF75A	2.7084e-06	0.000309085	4.69178	5.5081e-05	0.00175355	4.03295	Brain_Cerebellum	5.89874e-06	0.00155955	4.52999	4.97666e-05	0.00388296	4.05672	Vagina	1.3496e-06	0.000347675	4.83231	5.82652e-05	0.00369913	4.01973	NA	NA	NA	NA	NA	NA	1	1	1	0	3	-2.86806	-3.53598	2.69232	-3.64124	3.28363	-3.50434	NA	NA	0.00413	0.00040626	0.0070956	0.000271324	0.0010248	0.00045774	NA	NA	0.249572	0.00793237	0.453053	0.0115179	0.167043	0.0158275	NA	NA
ZNF75A	2.7084e-06	0.000309085	4.69178	5.5081e-05	0.00175355	4.03295	Brain_Cerebellum	5.89874e-06	0.00155955	4.52999	4.97666e-05	0.00388296	4.05672	Whole_Blood	1.07774e-06	0.000268708	-4.87688	5.24596e-05	0.00291444	-4.04439	NA	NA	NA	NA	NA	NA	1	1	1	0	3	-2.86806	-3.53598	2.69232	-3.64124	-3.33218	3.51915	NA	NA	0.00413	0.00040626	0.0070956	0.000271324	0.000861683	0.000432925	NA	NA	0.249572	0.00793237	0.453053	0.0115179	0.183548	0.013069	NA	NA
ZNF75A	2.7084e-06	0.000309085	4.69178	5.5081e-05	0.00175355	4.03295	Brain_Cerebellum	5.89874e-06	0.00155955	4.52999	4.97666e-05	0.00388296	4.05672	smultixcan	8.11641e-07	0.000193568	-2.86498	5.33595e-05	0.00304932	-2.35048	NA	NA	NA	NA	NA	NA	1	1	1	0	3	-2.86806	-3.53598	2.69232	-3.64124	-1.98828	2.03849	NA	NA	0.00413	0.00040626	0.0070956	0.000271324	0.000601165	0.000462223	NA	NA	0.249572	0.00793237	0.453053	0.0115179	0.117957	0.0141993	NA	NA
ZNF75A	2.7084e-06	0.000309085	4.69178	5.5081e-05	0.00175355	4.03295	Brain_Cortex	5.89874e-06	0.00114619	4.52999	4.97666e-05	0.00374393	4.05672	Adipose_Subcutaneous	8.14754e-07	0.000194248	-4.9318	5.52903e-05	0.00328144	-4.03206	NA	NA	NA	NA	NA	NA	1	1	1	0	3	-2.86806	-3.53598	2.69232	-3.64124	-3.44023	3.49164	NA	NA	0.00413	0.00040626	0.0070956	0.000271324	0.000581216	0.000480062	NA	NA	0.249572	0.00793237	0.425691	0.0122145	0.121849	0.015584	NA	NA
ZNF75A	2.7084e-06	0.000309085	4.69178	5.5081e-05	0.00175355	4.03295	Brain_Cortex	5.89874e-06	0.00114619	4.52999	4.97666e-05	0.00374393	4.05672	Adipose_Visceral_Omentum	1.07774e-06	0.000244995	4.87688	5.24596e-05	0.00315102	4.04439	NA	NA	NA	NA	NA	NA	1	1	1	0	3	-2.86806	-3.53598	2.69232	-3.64124	3.33218	-3.51915	NA	NA	0.00413	0.00040626	0.0070956	0.000271324	0.000861683	0.000432925	NA	NA	0.249572	0.00793237	0.425691	0.0122145	0.148084	0.0145644	NA	NA
ZNF75A	2.7084e-06	0.000309085	4.69178	5.5081e-05	0.00175355	4.03295	Brain_Cortex	5.89874e-06	0.00114619	4.52999	4.97666e-05	0.00374393	4.05672	Adrenal_Gland	1.3496e-06	0.00028177	4.83231	5.82652e-05	0.00348083	4.01973	NA	NA	NA	NA	NA	NA	1	1	1	0	3	-2.86806	-3.53598	2.69232	-3.64124	3.28363	-3.50434	NA	NA	0.00413	0.00040626	0.0070956	0.000271324	0.0010248	0.00045774	NA	NA	0.249572	0.00793237	0.425691	0.0122145	0.187609	0.014433	NA	NA
ZNF75A	2.7084e-06	0.000309085	4.69178	5.5081e-05	0.00175355	4.03295	Brain_Cortex	5.89874e-06	0.00114619	4.52999	4.97666e-05	0.00374393	4.05672	Artery_Coronary	8.14754e-07	0.00018957	4.9318	5.52903e-05	0.00356303	4.03206	NA	NA	NA	NA	NA	NA	1	1	1	0	3	-2.86806	-3.53598	2.69232	-3.64124	3.44023	-3.49164	NA	NA	0.00413	0.00040626	0.0070956	0.000271324	0.000581216	0.000480062	NA	NA	0.249572	0.00793237	0.425691	0.0122145	0.138133	0.01601	NA	NA
ZNF75A	2.7084e-06	0.000309085	4.69178	5.5081e-05	0.00175355	4.03295	Brain_Cortex	5.89874e-06	0.00114619	4.52999	4.97666e-05	0.00374393	4.05672	Artery_Tibial	8.14754e-07	0.000189625	4.9318	5.52903e-05	0.00312073	4.03206	NA	NA	NA	NA	NA	NA	1	1	1	0	3	-2.86806	-3.53598	2.69232	-3.64124	3.44023	-3.49164	NA	NA	0.00413	0.00040626	0.0070956	0.000271324	0.000581216	0.000480062	NA	NA	0.249572	0.00793237	0.425691	0.0122145	0.134257	0.0152449	NA	NA
ZNF75A	2.7084e-06	0.000309085	4.69178	5.5081e-05	0.00175355	4.03295	Brain_Cortex	5.89874e-06	0.00114619	4.52999	4.97666e-05	0.00374393	4.05672	Brain_Amygdala	1.24328e-06	0.000439339	-4.84861	5.82652e-05	0.00445296	-4.01973	NA	NA	NA	NA	NA	NA	1	1	1	0	3	-2.86806	-3.53598	2.69232	-3.64124	-3.30722	3.50417	NA	NA	0.00413	0.00040626	0.0070956	0.000271324	0.000942259	0.000458041	NA	NA	0.249572	0.00793237	0.425691	0.0122145	0.220282	0.0194879	NA	NA
ZNF75A	2.7084e-06	0.000309085	4.69178	5.5081e-05	0.00175355	4.03295	Brain_Cortex	5.89874e-06	0.00114619	4.52999	4.97666e-05	0.00374393	4.05672	Brain_Anterior_cingulate_cortex_BA24	8.14754e-07	0.000241759	-4.9318	5.52903e-05	0.00372107	-4.03206	NA	NA	NA	NA	NA	NA	1	1	1	0	3	-2.86806	-3.53598	2.69232	-3.64124	-3.44023	3.49164	NA	NA	0.00413	0.00040626	0.0070956	0.000271324	0.000581216	0.000480062	NA	NA	0.249572	0.00793237	0.425691	0.0122145	0.162648	0.0183288	NA	NA
ZNF75A	2.7084e-06	0.000309085	4.69178	5.5081e-05	0.00175355	4.03295	Brain_Cortex	5.89874e-06	0.00114619	4.52999	4.97666e-05	0.00374393	4.05672	Brain_Caudate_basal_ganglia	8.14754e-07	0.000220304	-4.9318	5.52903e-05	0.0037404	-4.03206	NA	NA	NA	NA	NA	NA	1	1	1	0	3	-2.86806	-3.53598	2.69232	-3.64124	-3.44023	3.49164	NA	NA	0.00413	0.00040626	0.0070956	0.000271324	0.000581216	0.000480062	NA	NA	0.249572	0.00793237	0.425691	0.0122145	0.143759	0.0178433	NA	NA
ZNF75A	2.7084e-06	0.000309085	4.69178	5.5081e-05	0.00175355	4.03295	Brain_Cortex	5.89874e-06	0.00114619	4.52999	4.97666e-05	0.00374393	4.05672	Brain_Cerebellar_Hemisphere	8.14754e-07	0.000193556	-4.9318	5.52903e-05	0.00323694	-4.03206	NA	NA	NA	NA	NA	NA	1	1	1	0	3	-2.86806	-3.53598	2.69232	-3.64124	-3.44023	3.49164	NA	NA	0.00413	0.00040626	0.0070956	0.000271324	0.000581216	0.000480062	NA	NA	0.249572	0.00793237	0.425691	0.0122145	0.13765	0.0149235	NA	NA
ZNF75A	2.7084e-06	0.000309085	4.69178	5.5081e-05	0.00175355	4.03295	Brain_Cortex	5.89874e-06	0.00114619	4.52999	4.97666e-05	0.00374393	4.05672	Brain_Cerebellum	1.3496e-06	0.000332438	4.83231	5.82652e-05	0.00362281	4.01973	NA	NA	NA	NA	NA	NA	1	1	1	0	3	-2.86806	-3.53598	2.69232	-3.64124	3.28363	-3.50434	NA	NA	0.00413	0.00040626	0.0070956	0.000271324	0.0010248	0.00045774	NA	NA	0.249572	0.00793237	0.425691	0.0122145	0.205595	0.0147223	NA	NA
ZNF75A	2.7084e-06	0.000309085	4.69178	5.5081e-05	0.00175355	4.03295	Brain_Cortex	5.89874e-06	0.00114619	4.52999	4.97666e-05	0.00374393	4.05672	Brain_Cortex	8.14754e-07	0.000203327	-4.9318	5.52903e-05	0.00350223	-4.03206	NA	NA	NA	NA	NA	NA	1	1	1	0	3	-2.86806	-3.53598	2.69232	-3.64124	-3.44023	3.49164	NA	NA	0.00413	0.00040626	0.0070956	0.000271324	0.000581216	0.000480062	NA	NA	0.249572	0.00793237	0.425691	0.0122145	0.139248	0.0163357	NA	NA
ZNF75A	2.7084e-06	0.000309085	4.69178	5.5081e-05	0.00175355	4.03295	Brain_Cortex	5.89874e-06	0.00114619	4.52999	4.97666e-05	0.00374393	4.05672	Brain_Frontal_Cortex_BA9	1.3496e-06	0.000329302	4.83231	5.82652e-05	0.0037658	4.01973	NA	NA	NA	NA	NA	NA	1	1	1	0	3	-2.86806	-3.53598	2.69232	-3.64124	3.28363	-3.50434	NA	NA	0.00413	0.00040626	0.0070956	0.000271324	0.0010248	0.00045774	NA	NA	0.249572	0.00793237	0.425691	0.0122145	0.209729	0.0163451	NA	NA
ZNF75A	2.7084e-06	0.000309085	4.69178	5.5081e-05	0.00175355	4.03295	Brain_Cortex	5.89874e-06	0.00114619	4.52999	4.97666e-05	0.00374393	4.05672	Brain_Hippocampus	8.14754e-07	0.00028595	-4.9318	5.52903e-05	0.00437748	-4.03206	NA	NA	NA	NA	NA	NA	1	1	1	0	3	-2.86806	-3.53598	2.69232	-3.64124	-3.44023	3.49164	NA	NA	0.00413	0.00040626	0.0070956	0.000271324	0.000581216	0.000480062	NA	NA	0.249572	0.00793237	0.425691	0.0122145	0.138202	0.0181578	NA	NA
ZNF75A	2.7084e-06	0.000309085	4.69178	5.5081e-05	0.00175355	4.03295	Brain_Cortex	5.89874e-06	0.00114619	4.52999	4.97666e-05	0.00374393	4.05672	Brain_Hypothalamus	8.14754e-07	0.00025598	-4.9318	5.52903e-05	0.00380758	-4.03206	NA	NA	NA	NA	NA	NA	1	1	1	0	3	-2.86806	-3.53598	2.69232	-3.64124	-3.44023	3.49164	NA	NA	0.00413	0.00040626	0.0070956	0.000271324	0.000581216	0.000480062	NA	NA	0.249572	0.00793237	0.425691	0.0122145	0.158678	0.0179243	NA	NA
ZNF75A	2.7084e-06	0.000309085	4.69178	5.5081e-05	0.00175355	4.03295	Brain_Cortex	5.89874e-06	0.00114619	4.52999	4.97666e-05	0.00374393	4.05672	Brain_Nucleus_accumbens_basal_ganglia	8.14754e-07	0.000224854	-4.9318	5.52903e-05	0.00392766	-4.03206	NA	NA	NA	NA	NA	NA	1	1	1	0	3	-2.86806	-3.53598	2.69232	-3.64124	-3.44023	3.49164	NA	NA	0.00413	0.00040626	0.0070956	0.000271324	0.000581216	0.000480062	NA	NA	0.249572	0.00793237	0.425691	0.0122145	0.132854	0.0175801	NA	NA
ZNF75A	2.7084e-06	0.000309085	4.69178	5.5081e-05	0.00175355	4.03295	Brain_Cortex	5.89874e-06	0.00114619	4.52999	4.97666e-05	0.00374393	4.05672	Brain_Putamen_basal_ganglia	8.14754e-07	0.000267189	-4.9318	5.52903e-05	0.00388776	-4.03206	NA	NA	NA	NA	NA	NA	1	1	1	0	3	-2.86806	-3.53598	2.69232	-3.64124	-3.44023	3.49164	NA	NA	0.00413	0.00040626	0.0070956	0.000271324	0.000581216	0.000480062	NA	NA	0.249572	0.00793237	0.425691	0.0122145	0.138042	0.0172637	NA	NA
ZNF75A	2.7084e-06	0.000309085	4.69178	5.5081e-05	0.00175355	4.03295	Brain_Cortex	5.89874e-06	0.00114619	4.52999	4.97666e-05	0.00374393	4.05672	Brain_Spinal_cord_cervical_c-1	1.07774e-06	0.000316546	-4.87688	5.24596e-05	0.00393147	-4.04439	NA	NA	NA	NA	NA	NA	1	1	1	0	3	-2.86806	-3.53598	2.69232	-3.64124	-3.33218	3.51915	NA	NA	0.00413	0.00040626	0.0070956	0.000271324	0.000861683	0.000432925	NA	NA	0.249572	0.00793237	0.425691	0.0122145	0.173869	0.0168562	NA	NA
ZNF75A	2.7084e-06	0.000309085	4.69178	5.5081e-05	0.00175355	4.03295	Brain_Cortex	5.89874e-06	0.00114619	4.52999	4.97666e-05	0.00374393	4.05672	Brain_Substantia_nigra	1.07774e-06	0.000317751	-4.87688	5.24596e-05	0.00429937	-4.04439	NA	NA	NA	NA	NA	NA	1	1	1	0	3	-2.86806	-3.53598	2.69232	-3.64124	-3.33218	3.51915	NA	NA	0.00413	0.00040626	0.0070956	0.000271324	0.000861683	0.000432925	NA	NA	0.249572	0.00793237	0.425691	0.0122145	0.17924	0.0186394	NA	NA
ZNF75A	2.7084e-06	0.000309085	4.69178	5.5081e-05	0.00175355	4.03295	Brain_Cortex	5.89874e-06	0.00114619	4.52999	4.97666e-05	0.00374393	4.05672	Breast_Mammary_Tissue	1.3496e-06	0.00028884	4.83231	5.82652e-05	0.0033881	4.01973	NA	NA	NA	NA	NA	NA	1	1	1	0	3	-2.86806	-3.53598	2.69232	-3.64124	3.28363	-3.50434	NA	NA	0.00413	0.00040626	0.0070956	0.000271324	0.0010248	0.00045774	NA	NA	0.249572	0.00793237	0.425691	0.0122145	0.155596	0.0149511	NA	NA
ZNF75A	2.7084e-06	0.000309085	4.69178	5.5081e-05	0.00175355	4.03295	Brain_Cortex	5.89874e-06	0.00114619	4.52999	4.97666e-05	0.00374393	4.05672	Cells_Cultured_fibroblasts	8.14754e-07	0.000194726	4.9318	5.52903e-05	0.00316494	4.03206	NA	NA	NA	NA	NA	NA	1	1	1	0	3	-2.86806	-3.53598	2.69232	-3.64124	3.44023	-3.49164	NA	NA	0.00413	0.00040626	0.0070956	0.000271324	0.000581216	0.000480062	NA	NA	0.249572	0.00793237	0.425691	0.0122145	0.132536	0.0152215	NA	NA
ZNF75A	2.7084e-06	0.000309085	4.69178	5.5081e-05	0.00175355	4.03295	Brain_Cortex	5.89874e-06	0.00114619	4.52999	4.97666e-05	0.00374393	4.05672	Cells_EBV-transformed_lymphocytes	8.14754e-07	0.000174783	-4.9318	5.52903e-05	0.00297945	-4.03206	NA	NA	NA	NA	NA	NA	1	1	1	0	3	-2.86806	-3.53598	2.69232	-3.64124	-3.44023	3.49164	NA	NA	0.00413	0.00040626	0.0070956	0.000271324	0.000581216	0.000480062	NA	NA	0.249572	0.00793237	0.425691	0.0122145	0.130835	0.0139554	NA	NA
ZNF75A	2.7084e-06	0.000309085	4.69178	5.5081e-05	0.00175355	4.03295	Brain_Cortex	5.89874e-06	0.00114619	4.52999	4.97666e-05	0.00374393	4.05672	Colon_Sigmoid	1.3496e-06	0.000280511	4.83231	5.82652e-05	0.00328664	4.01973	NA	NA	NA	NA	NA	NA	1	1	1	0	3	-2.86806	-3.53598	2.69232	-3.64124	3.28363	-3.50434	NA	NA	0.00413	0.00040626	0.0070956	0.000271324	0.0010248	0.00045774	NA	NA	0.249572	0.00793237	0.425691	0.0122145	0.186324	0.0148082	NA	NA
ZNF75A	2.7084e-06	0.000309085	4.69178	5.5081e-05	0.00175355	4.03295	Brain_Cortex	5.89874e-06	0.00114619	4.52999	4.97666e-05	0.00374393	4.05672	Colon_Transverse	2.7747e-06	0.000584936	-4.68683	6.31348e-05	0.00389799	-4.00078	NA	NA	NA	NA	NA	NA	1	1	1	0	3	-2.86806	-3.53598	2.69232	-3.64124	-3.04529	3.52785	NA	NA	0.00413	0.00040626	0.0070956	0.000271324	0.00232458	0.000418947	NA	NA	0.249572	0.00793237	0.425691	0.0122145	0.222392	0.01426	NA	NA
ZNF75A	2.7084e-06	0.000309085	4.69178	5.5081e-05	0.00175355	4.03295	Brain_Cortex	5.89874e-06	0.00114619	4.52999	4.97666e-05	0.00374393	4.05672	Esophagus_Gastroesophageal_Junction	8.14754e-07	0.000178167	4.9318	5.52903e-05	0.00325	4.03206	NA	NA	NA	NA	NA	NA	1	1	1	0	3	-2.86806	-3.53598	2.69232	-3.64124	3.44023	-3.49164	NA	NA	0.00413	0.00040626	0.0070956	0.000271324	0.000581216	0.000480062	NA	NA	0.249572	0.00793237	0.425691	0.0122145	0.13967	0.0152268	NA	NA
ZNF75A	2.7084e-06	0.000309085	4.69178	5.5081e-05	0.00175355	4.03295	Brain_Cortex	5.89874e-06	0.00114619	4.52999	4.97666e-05	0.00374393	4.05672	Esophagus_Mucosa	1.07774e-06	0.000232385	-4.87688	5.24596e-05	0.003227	-4.04439	NA	NA	NA	NA	NA	NA	1	1	1	0	3	-2.86806	-3.53598	2.69232	-3.64124	-3.33218	3.51915	NA	NA	0.00413	0.00040626	0.0070956	0.000271324	0.000861683	0.000432925	NA	NA	0.249572	0.00793237	0.425691	0.0122145	0.155594	0.0138503	NA	NA
ZNF75A	2.7084e-06	0.000309085	4.69178	5.5081e-05	0.00175355	4.03295	Brain_Cortex	5.89874e-06	0.00114619	4.52999	4.97666e-05	0.00374393	4.05672	Esophagus_Muscularis	8.14754e-07	0.000182552	4.9318	5.52903e-05	0.00319911	4.03206	NA	NA	NA	NA	NA	NA	1	1	1	0	3	-2.86806	-3.53598	2.69232	-3.64124	3.44023	-3.49164	NA	NA	0.00413	0.00040626	0.0070956	0.000271324	0.000581216	0.000480062	NA	NA	0.249572	0.00793237	0.425691	0.0122145	0.132024	0.0154505	NA	NA
ZNF75A	2.7084e-06	0.000309085	4.69178	5.5081e-05	0.00175355	4.03295	Brain_Cortex	5.89874e-06	0.00114619	4.52999	4.97666e-05	0.00374393	4.05672	Heart_Atrial_Appendage	2.6617e-06	0.000599625	-4.69533	6.08462e-05	0.00387478	-4.0095	NA	NA	NA	NA	NA	NA	1	1	1	0	3	-2.86806	-3.53598	2.69232	-3.64124	-3.0489	3.53608	NA	NA	0.00413	0.00040626	0.0070956	0.000271324	0.00229684	0.000406115	NA	NA	0.249572	0.00793237	0.425691	0.0122145	0.241627	0.0147115	NA	NA
ZNF75A	2.7084e-06	0.000309085	4.69178	5.5081e-05	0.00175355	4.03295	Brain_Cortex	5.89874e-06	0.00114619	4.52999	4.97666e-05	0.00374393	4.05672	Heart_Left_Ventricle	1.07774e-06	0.000253556	-4.87688	5.24596e-05	0.00354753	-4.04439	NA	NA	NA	NA	NA	NA	1	1	1	0	3	-2.86806	-3.53598	2.69232	-3.64124	-3.33218	3.51915	NA	NA	0.00413	0.00040626	0.0070956	0.000271324	0.000861683	0.000432925	NA	NA	0.249572	0.00793237	0.425691	0.0122145	0.149812	0.0162005	NA	NA
ZNF75A	2.7084e-06	0.000309085	4.69178	5.5081e-05	0.00175355	4.03295	Brain_Cortex	5.89874e-06	0.00114619	4.52999	4.97666e-05	0.00374393	4.05672	Kidney_Cortex	2.6045e-06	0.000710749	-4.69977	5.37977e-05	0.00423881	-4.03848	NA	NA	NA	NA	NA	NA	1	1	1	0	3	-2.86806	-3.53598	2.69232	-3.64124	-3.01887	3.57073	NA	NA	0.00413	0.00040626	0.0070956	0.000271324	0.00253718	0.000355986	NA	NA	0.249572	0.00793237	0.425691	0.0122145	0.231742	0.0150554	NA	NA
ZNF75A	2.7084e-06	0.000309085	4.69178	5.5081e-05	0.00175355	4.03295	Brain_Cortex	5.89874e-06	0.00114619	4.52999	4.97666e-05	0.00374393	4.05672	Liver	8.14754e-07	0.000230866	-4.9318	5.52903e-05	0.00362434	-4.03206	NA	NA	NA	NA	NA	NA	1	1	1	0	3	-2.86806	-3.53598	2.69232	-3.64124	-3.44023	3.49164	NA	NA	0.00413	0.00040626	0.0070956	0.000271324	0.000581216	0.000480062	NA	NA	0.249572	0.00793237	0.425691	0.0122145	0.120668	0.0169554	NA	NA
ZNF75A	2.7084e-06	0.000309085	4.69178	5.5081e-05	0.00175355	4.03295	Brain_Cortex	5.89874e-06	0.00114619	4.52999	4.97666e-05	0.00374393	4.05672	Lung	8.14754e-07	0.000182478	-4.9318	5.52903e-05	0.00325423	-4.03206	NA	NA	NA	NA	NA	NA	1	1	1	0	3	-2.86806	-3.53598	2.69232	-3.64124	-3.44023	3.49164	NA	NA	0.00413	0.00040626	0.0070956	0.000271324	0.000581216	0.000480062	NA	NA	0.249572	0.00793237	0.425691	0.0122145	0.112038	0.015182	NA	NA
ZNF75A	2.7084e-06	0.000309085	4.69178	5.5081e-05	0.00175355	4.03295	Brain_Cortex	5.89874e-06	0.00114619	4.52999	4.97666e-05	0.00374393	4.05672	Minor_Salivary_Gland	8.14754e-07	0.000187387	-4.9318	5.52903e-05	0.00322656	-4.03206	NA	NA	NA	NA	NA	NA	1	1	1	0	3	-2.86806	-3.53598	2.69232	-3.64124	-3.44023	3.49164	NA	NA	0.00413	0.00040626	0.0070956	0.000271324	0.000581216	0.000480062	NA	NA	0.249572	0.00793237	0.425691	0.0122145	0.119233	0.0158683	NA	NA
ZNF75A	2.7084e-06	0.000309085	4.69178	5.5081e-05	0.00175355	4.03295	Brain_Cortex	5.89874e-06	0.00114619	4.52999	4.97666e-05	0.00374393	4.05672	Muscle_Skeletal	1.07774e-06	0.000276231	4.87688	5.24596e-05	0.00313866	4.04439	NA	NA	NA	NA	NA	NA	1	1	1	0	3	-2.86806	-3.53598	2.69232	-3.64124	3.33218	-3.51915	NA	NA	0.00413	0.00040626	0.0070956	0.000271324	0.000861683	0.000432925	NA	NA	0.249572	0.00793237	0.425691	0.0122145	0.147405	0.0146547	NA	NA
ZNF75A	2.7084e-06	0.000309085	4.69178	5.5081e-05	0.00175355	4.03295	Brain_Cortex	5.89874e-06	0.00114619	4.52999	4.97666e-05	0.00374393	4.05672	Nerve_Tibial	1.24328e-06	0.000276482	-4.84861	5.82652e-05	0.0035215	-4.01973	NA	NA	NA	NA	NA	NA	1	1	1	0	3	-2.86806	-3.53598	2.69232	-3.64124	-3.30722	3.50417	NA	NA	0.00413	0.00040626	0.0070956	0.000271324	0.000942259	0.000458041	NA	NA	0.249572	0.00793237	0.425691	0.0122145	0.166066	0.0153362	NA	NA
ZNF75A	2.7084e-06	0.000309085	4.69178	5.5081e-05	0.00175355	4.03295	Brain_Cortex	5.89874e-06	0.00114619	4.52999	4.97666e-05	0.00374393	4.05672	Ovary	1.07774e-06	0.000252799	-4.87688	5.24596e-05	0.00328819	-4.04439	NA	NA	NA	NA	NA	NA	1	1	1	0	3	-2.86806	-3.53598	2.69232	-3.64124	-3.33218	3.51915	NA	NA	0.00413	0.00040626	0.0070956	0.000271324	0.000861683	0.000432925	NA	NA	0.249572	0.00793237	0.425691	0.0122145	0.137077	0.0140924	NA	NA
ZNF75A	2.7084e-06	0.000309085	4.69178	5.5081e-05	0.00175355	4.03295	Brain_Cortex	5.89874e-06	0.00114619	4.52999	4.97666e-05	0.00374393	4.05672	Pancreas	8.14754e-07	0.000231631	-4.9318	5.52903e-05	0.00353501	-4.03206	NA	NA	NA	NA	NA	NA	1	1	1	0	3	-2.86806	-3.53598	2.69232	-3.64124	-3.44023	3.49164	NA	NA	0.00413	0.00040626	0.0070956	0.000271324	0.000581216	0.000480062	NA	NA	0.249572	0.00793237	0.425691	0.0122145	0.142067	0.0157967	NA	NA
ZNF75A	2.7084e-06	0.000309085	4.69178	5.5081e-05	0.00175355	4.03295	Brain_Cortex	5.89874e-06	0.00114619	4.52999	4.97666e-05	0.00374393	4.05672	Pituitary	8.14754e-07	0.000197572	-4.9318	5.52903e-05	0.00354372	-4.03206	NA	NA	NA	NA	NA	NA	1	1	1	0	3	-2.86806	-3.53598	2.69232	-3.64124	-3.44023	3.49164	NA	NA	0.00413	0.00040626	0.0070956	0.000271324	0.000581216	0.000480062	NA	NA	0.249572	0.00793237	0.425691	0.0122145	0.137816	0.0160701	NA	NA
ZNF75A	2.7084e-06	0.000309085	4.69178	5.5081e-05	0.00175355	4.03295	Brain_Cortex	5.89874e-06	0.00114619	4.52999	4.97666e-05	0.00374393	4.05672	Prostate	8.14754e-07	0.00019351	-4.9318	5.52903e-05	0.00336132	-4.03206	NA	NA	NA	NA	NA	NA	1	1	1	0	3	-2.86806	-3.53598	2.69232	-3.64124	-3.44023	3.49164	NA	NA	0.00413	0.00040626	0.0070956	0.000271324	0.000581216	0.000480062	NA	NA	0.249572	0.00793237	0.425691	0.0122145	0.120263	0.0158324	NA	NA
ZNF75A	2.7084e-06	0.000309085	4.69178	5.5081e-05	0.00175355	4.03295	Brain_Cortex	5.89874e-06	0.00114619	4.52999	4.97666e-05	0.00374393	4.05672	Skin_Not_Sun_Exposed_Suprapubic	8.14754e-07	0.000199403	-4.9318	5.52903e-05	0.00349336	-4.03206	NA	NA	NA	NA	NA	NA	1	1	1	0	3	-2.86806	-3.53598	2.69232	-3.64124	-3.44023	3.49164	NA	NA	0.00413	0.00040626	0.0070956	0.000271324	0.000581216	0.000480062	NA	NA	0.249572	0.00793237	0.425691	0.0122145	0.121896	0.0153445	NA	NA
ZNF75A	2.7084e-06	0.000309085	4.69178	5.5081e-05	0.00175355	4.03295	Brain_Cortex	5.89874e-06	0.00114619	4.52999	4.97666e-05	0.00374393	4.05672	Skin_Sun_Exposed_Lower_leg	1.07774e-06	0.000244279	-4.87688	5.24596e-05	0.00313289	-4.04439	NA	NA	NA	NA	NA	NA	1	1	1	0	3	-2.86806	-3.53598	2.69232	-3.64124	-3.33218	3.51915	NA	NA	0.00413	0.00040626	0.0070956	0.000271324	0.000861683	0.000432925	NA	NA	0.249572	0.00793237	0.425691	0.0122145	0.146738	0.0139779	NA	NA
ZNF75A	2.7084e-06	0.000309085	4.69178	5.5081e-05	0.00175355	4.03295	Brain_Cortex	5.89874e-06	0.00114619	4.52999	4.97666e-05	0.00374393	4.05672	Small_Intestine_Terminal_Ileum	1.3496e-06	0.000314018	4.83231	5.82652e-05	0.00349258	4.01973	NA	NA	NA	NA	NA	NA	1	1	1	0	3	-2.86806	-3.53598	2.69232	-3.64124	3.28363	-3.50434	NA	NA	0.00413	0.00040626	0.0070956	0.000271324	0.0010248	0.00045774	NA	NA	0.249572	0.00793237	0.425691	0.0122145	0.173565	0.0150044	NA	NA
ZNF75A	2.7084e-06	0.000309085	4.69178	5.5081e-05	0.00175355	4.03295	Brain_Cortex	5.89874e-06	0.00114619	4.52999	4.97666e-05	0.00374393	4.05672	Spleen	1.3496e-06	0.000323386	4.83231	5.82652e-05	0.00345475	4.01973	NA	NA	NA	NA	NA	NA	1	1	1	0	3	-2.86806	-3.53598	2.69232	-3.64124	3.28363	-3.50434	NA	NA	0.00413	0.00040626	0.0070956	0.000271324	0.0010248	0.00045774	NA	NA	0.249572	0.00793237	0.425691	0.0122145	0.183937	0.0142048	NA	NA
ZNF75A	2.7084e-06	0.000309085	4.69178	5.5081e-05	0.00175355	4.03295	Brain_Cortex	5.89874e-06	0.00114619	4.52999	4.97666e-05	0.00374393	4.05672	Stomach	1.3496e-06	0.000328109	4.83231	5.82652e-05	0.00364983	4.01973	NA	NA	NA	NA	NA	NA	1	1	1	0	3	-2.86806	-3.53598	2.69232	-3.64124	3.28363	-3.50434	NA	NA	0.00413	0.00040626	0.0070956	0.000271324	0.0010248	0.00045774	NA	NA	0.249572	0.00793237	0.425691	0.0122145	0.159191	0.015671	NA	NA
ZNF75A	2.7084e-06	0.000309085	4.69178	5.5081e-05	0.00175355	4.03295	Brain_Cortex	5.89874e-06	0.00114619	4.52999	4.97666e-05	0.00374393	4.05672	Testis	1.07774e-06	0.000284535	-4.87688	5.24596e-05	0.00358511	-4.04439	NA	NA	NA	NA	NA	NA	1	1	1	0	3	-2.86806	-3.53598	2.69232	-3.64124	-3.33218	3.51915	NA	NA	0.00413	0.00040626	0.0070956	0.000271324	0.000861683	0.000432925	NA	NA	0.249572	0.00793237	0.425691	0.0122145	0.184844	0.0155657	NA	NA
ZNF75A	2.7084e-06	0.000309085	4.69178	5.5081e-05	0.00175355	4.03295	Brain_Cortex	5.89874e-06	0.00114619	4.52999	4.97666e-05	0.00374393	4.05672	Thyroid	8.14754e-07	0.000177555	-4.9318	5.52903e-05	0.00326441	-4.03206	NA	NA	NA	NA	NA	NA	1	1	1	0	3	-2.86806	-3.53598	2.69232	-3.64124	-3.44023	3.49164	NA	NA	0.00413	0.00040626	0.0070956	0.000271324	0.000581216	0.000480062	NA	NA	0.249572	0.00793237	0.425691	0.0122145	0.109218	0.0149108	NA	NA
ZNF75A	2.7084e-06	0.000309085	4.69178	5.5081e-05	0.00175355	4.03295	Brain_Cortex	5.89874e-06	0.00114619	4.52999	4.97666e-05	0.00374393	4.05672	Uterus	1.07774e-06	0.000255705	-4.87688	5.24596e-05	0.00335327	-4.04439	NA	NA	NA	NA	NA	NA	1	1	1	0	3	-2.86806	-3.53598	2.69232	-3.64124	-3.33218	3.51915	NA	NA	0.00413	0.00040626	0.0070956	0.000271324	0.000861683	0.000432925	NA	NA	0.249572	0.00793237	0.425691	0.0122145	0.13927	0.0141025	NA	NA
ZNF75A	2.7084e-06	0.000309085	4.69178	5.5081e-05	0.00175355	4.03295	Brain_Cortex	5.89874e-06	0.00114619	4.52999	4.97666e-05	0.00374393	4.05672	Vagina	1.3496e-06	0.000347675	4.83231	5.82652e-05	0.00369913	4.01973	NA	NA	NA	NA	NA	NA	1	1	1	0	3	-2.86806	-3.53598	2.69232	-3.64124	3.28363	-3.50434	NA	NA	0.00413	0.00040626	0.0070956	0.000271324	0.0010248	0.00045774	NA	NA	0.249572	0.00793237	0.425691	0.0122145	0.167043	0.0158275	NA	NA
ZNF75A	2.7084e-06	0.000309085	4.69178	5.5081e-05	0.00175355	4.03295	Brain_Cortex	5.89874e-06	0.00114619	4.52999	4.97666e-05	0.00374393	4.05672	Whole_Blood	1.07774e-06	0.000268708	-4.87688	5.24596e-05	0.00291444	-4.04439	NA	NA	NA	NA	NA	NA	1	1	1	0	3	-2.86806	-3.53598	2.69232	-3.64124	-3.33218	3.51915	NA	NA	0.00413	0.00040626	0.0070956	0.000271324	0.000861683	0.000432925	NA	NA	0.249572	0.00793237	0.425691	0.0122145	0.183548	0.013069	NA	NA
ZNF75A	2.7084e-06	0.000309085	4.69178	5.5081e-05	0.00175355	4.03295	Brain_Cortex	5.89874e-06	0.00114619	4.52999	4.97666e-05	0.00374393	4.05672	smultixcan	8.11641e-07	0.000193568	-2.86498	5.33595e-05	0.00304932	-2.35048	NA	NA	NA	NA	NA	NA	1	1	1	0	3	-2.86806	-3.53598	2.69232	-3.64124	-1.98828	2.03849	NA	NA	0.00413	0.00040626	0.0070956	0.000271324	0.000601165	0.000462223	NA	NA	0.249572	0.00793237	0.425691	0.0122145	0.117957	0.0141993	NA	NA
ZNF75A	2.7084e-06	0.000309085	4.69178	5.5081e-05	0.00175355	4.03295	Brain_Frontal_Cortex_BA9	1.47916e-06	0.000373101	4.81403	4.10524e-05	0.00284765	4.10148	Adipose_Subcutaneous	8.14754e-07	0.000194248	-4.9318	5.52903e-05	0.00328144	-4.03206	NA	NA	NA	NA	NA	NA	1	1	1	0	3	-2.86806	-3.53598	3.13066	-3.60811	-3.44023	3.49164	NA	NA	0.00413	0.00040626	0.00174415	0.000308437	0.000581216	0.000480062	NA	NA	0.249572	0.00793237	0.259261	0.0122203	0.121849	0.015584	NA	NA
ZNF75A	2.7084e-06	0.000309085	4.69178	5.5081e-05	0.00175355	4.03295	Brain_Frontal_Cortex_BA9	1.47916e-06	0.000373101	4.81403	4.10524e-05	0.00284765	4.10148	Adipose_Visceral_Omentum	1.07774e-06	0.000244995	4.87688	5.24596e-05	0.00315102	4.04439	NA	NA	NA	NA	NA	NA	1	1	1	0	3	-2.86806	-3.53598	3.13066	-3.60811	3.33218	-3.51915	NA	NA	0.00413	0.00040626	0.00174415	0.000308437	0.000861683	0.000432925	NA	NA	0.249572	0.00793237	0.259261	0.0122203	0.148084	0.0145644	NA	NA
ZNF75A	2.7084e-06	0.000309085	4.69178	5.5081e-05	0.00175355	4.03295	Brain_Frontal_Cortex_BA9	1.47916e-06	0.000373101	4.81403	4.10524e-05	0.00284765	4.10148	Adrenal_Gland	1.3496e-06	0.00028177	4.83231	5.82652e-05	0.00348083	4.01973	NA	NA	NA	NA	NA	NA	1	1	1	0	3	-2.86806	-3.53598	3.13066	-3.60811	3.28363	-3.50434	NA	NA	0.00413	0.00040626	0.00174415	0.000308437	0.0010248	0.00045774	NA	NA	0.249572	0.00793237	0.259261	0.0122203	0.187609	0.014433	NA	NA
ZNF75A	2.7084e-06	0.000309085	4.69178	5.5081e-05	0.00175355	4.03295	Brain_Frontal_Cortex_BA9	1.47916e-06	0.000373101	4.81403	4.10524e-05	0.00284765	4.10148	Artery_Coronary	8.14754e-07	0.00018957	4.9318	5.52903e-05	0.00356303	4.03206	NA	NA	NA	NA	NA	NA	1	1	1	0	3	-2.86806	-3.53598	3.13066	-3.60811	3.44023	-3.49164	NA	NA	0.00413	0.00040626	0.00174415	0.000308437	0.000581216	0.000480062	NA	NA	0.249572	0.00793237	0.259261	0.0122203	0.138133	0.01601	NA	NA
ZNF75A	2.7084e-06	0.000309085	4.69178	5.5081e-05	0.00175355	4.03295	Brain_Frontal_Cortex_BA9	1.47916e-06	0.000373101	4.81403	4.10524e-05	0.00284765	4.10148	Artery_Tibial	8.14754e-07	0.000189625	4.9318	5.52903e-05	0.00312073	4.03206	NA	NA	NA	NA	NA	NA	1	1	1	0	3	-2.86806	-3.53598	3.13066	-3.60811	3.44023	-3.49164	NA	NA	0.00413	0.00040626	0.00174415	0.000308437	0.000581216	0.000480062	NA	NA	0.249572	0.00793237	0.259261	0.0122203	0.134257	0.0152449	NA	NA
ZNF75A	2.7084e-06	0.000309085	4.69178	5.5081e-05	0.00175355	4.03295	Brain_Frontal_Cortex_BA9	1.47916e-06	0.000373101	4.81403	4.10524e-05	0.00284765	4.10148	Brain_Amygdala	1.24328e-06	0.000439339	-4.84861	5.82652e-05	0.00445296	-4.01973	NA	NA	NA	NA	NA	NA	1	1	1	0	3	-2.86806	-3.53598	3.13066	-3.60811	-3.30722	3.50417	NA	NA	0.00413	0.00040626	0.00174415	0.000308437	0.000942259	0.000458041	NA	NA	0.249572	0.00793237	0.259261	0.0122203	0.220282	0.0194879	NA	NA
ZNF75A	2.7084e-06	0.000309085	4.69178	5.5081e-05	0.00175355	4.03295	Brain_Frontal_Cortex_BA9	1.47916e-06	0.000373101	4.81403	4.10524e-05	0.00284765	4.10148	Brain_Anterior_cingulate_cortex_BA24	8.14754e-07	0.000241759	-4.9318	5.52903e-05	0.00372107	-4.03206	NA	NA	NA	NA	NA	NA	1	1	1	0	3	-2.86806	-3.53598	3.13066	-3.60811	-3.44023	3.49164	NA	NA	0.00413	0.00040626	0.00174415	0.000308437	0.000581216	0.000480062	NA	NA	0.249572	0.00793237	0.259261	0.0122203	0.162648	0.0183288	NA	NA
ZNF75A	2.7084e-06	0.000309085	4.69178	5.5081e-05	0.00175355	4.03295	Brain_Frontal_Cortex_BA9	1.47916e-06	0.000373101	4.81403	4.10524e-05	0.00284765	4.10148	Brain_Caudate_basal_ganglia	8.14754e-07	0.000220304	-4.9318	5.52903e-05	0.0037404	-4.03206	NA	NA	NA	NA	NA	NA	1	1	1	0	3	-2.86806	-3.53598	3.13066	-3.60811	-3.44023	3.49164	NA	NA	0.00413	0.00040626	0.00174415	0.000308437	0.000581216	0.000480062	NA	NA	0.249572	0.00793237	0.259261	0.0122203	0.143759	0.0178433	NA	NA
ZNF75A	2.7084e-06	0.000309085	4.69178	5.5081e-05	0.00175355	4.03295	Brain_Frontal_Cortex_BA9	1.47916e-06	0.000373101	4.81403	4.10524e-05	0.00284765	4.10148	Brain_Cerebellar_Hemisphere	8.14754e-07	0.000193556	-4.9318	5.52903e-05	0.00323694	-4.03206	NA	NA	NA	NA	NA	NA	1	1	1	0	3	-2.86806	-3.53598	3.13066	-3.60811	-3.44023	3.49164	NA	NA	0.00413	0.00040626	0.00174415	0.000308437	0.000581216	0.000480062	NA	NA	0.249572	0.00793237	0.259261	0.0122203	0.13765	0.0149235	NA	NA
ZNF75A	2.7084e-06	0.000309085	4.69178	5.5081e-05	0.00175355	4.03295	Brain_Frontal_Cortex_BA9	1.47916e-06	0.000373101	4.81403	4.10524e-05	0.00284765	4.10148	Brain_Cerebellum	1.3496e-06	0.000332438	4.83231	5.82652e-05	0.00362281	4.01973	NA	NA	NA	NA	NA	NA	1	1	1	0	3	-2.86806	-3.53598	3.13066	-3.60811	3.28363	-3.50434	NA	NA	0.00413	0.00040626	0.00174415	0.000308437	0.0010248	0.00045774	NA	NA	0.249572	0.00793237	0.259261	0.0122203	0.205595	0.0147223	NA	NA
ZNF75A	2.7084e-06	0.000309085	4.69178	5.5081e-05	0.00175355	4.03295	Brain_Frontal_Cortex_BA9	1.47916e-06	0.000373101	4.81403	4.10524e-05	0.00284765	4.10148	Brain_Cortex	8.14754e-07	0.000203327	-4.9318	5.52903e-05	0.00350223	-4.03206	NA	NA	NA	NA	NA	NA	1	1	1	0	3	-2.86806	-3.53598	3.13066	-3.60811	-3.44023	3.49164	NA	NA	0.00413	0.00040626	0.00174415	0.000308437	0.000581216	0.000480062	NA	NA	0.249572	0.00793237	0.259261	0.0122203	0.139248	0.0163357	NA	NA
ZNF75A	2.7084e-06	0.000309085	4.69178	5.5081e-05	0.00175355	4.03295	Brain_Frontal_Cortex_BA9	1.47916e-06	0.000373101	4.81403	4.10524e-05	0.00284765	4.10148	Brain_Frontal_Cortex_BA9	1.3496e-06	0.000329302	4.83231	5.82652e-05	0.0037658	4.01973	NA	NA	NA	NA	NA	NA	1	1	1	0	3	-2.86806	-3.53598	3.13066	-3.60811	3.28363	-3.50434	NA	NA	0.00413	0.00040626	0.00174415	0.000308437	0.0010248	0.00045774	NA	NA	0.249572	0.00793237	0.259261	0.0122203	0.209729	0.0163451	NA	NA
ZNF75A	2.7084e-06	0.000309085	4.69178	5.5081e-05	0.00175355	4.03295	Brain_Frontal_Cortex_BA9	1.47916e-06	0.000373101	4.81403	4.10524e-05	0.00284765	4.10148	Brain_Hippocampus	8.14754e-07	0.00028595	-4.9318	5.52903e-05	0.00437748	-4.03206	NA	NA	NA	NA	NA	NA	1	1	1	0	3	-2.86806	-3.53598	3.13066	-3.60811	-3.44023	3.49164	NA	NA	0.00413	0.00040626	0.00174415	0.000308437	0.000581216	0.000480062	NA	NA	0.249572	0.00793237	0.259261	0.0122203	0.138202	0.0181578	NA	NA
ZNF75A	2.7084e-06	0.000309085	4.69178	5.5081e-05	0.00175355	4.03295	Brain_Frontal_Cortex_BA9	1.47916e-06	0.000373101	4.81403	4.10524e-05	0.00284765	4.10148	Brain_Hypothalamus	8.14754e-07	0.00025598	-4.9318	5.52903e-05	0.00380758	-4.03206	NA	NA	NA	NA	NA	NA	1	1	1	0	3	-2.86806	-3.53598	3.13066	-3.60811	-3.44023	3.49164	NA	NA	0.00413	0.00040626	0.00174415	0.000308437	0.000581216	0.000480062	NA	NA	0.249572	0.00793237	0.259261	0.0122203	0.158678	0.0179243	NA	NA
ZNF75A	2.7084e-06	0.000309085	4.69178	5.5081e-05	0.00175355	4.03295	Brain_Frontal_Cortex_BA9	1.47916e-06	0.000373101	4.81403	4.10524e-05	0.00284765	4.10148	Brain_Nucleus_accumbens_basal_ganglia	8.14754e-07	0.000224854	-4.9318	5.52903e-05	0.00392766	-4.03206	NA	NA	NA	NA	NA	NA	1	1	1	0	3	-2.86806	-3.53598	3.13066	-3.60811	-3.44023	3.49164	NA	NA	0.00413	0.00040626	0.00174415	0.000308437	0.000581216	0.000480062	NA	NA	0.249572	0.00793237	0.259261	0.0122203	0.132854	0.0175801	NA	NA
ZNF75A	2.7084e-06	0.000309085	4.69178	5.5081e-05	0.00175355	4.03295	Brain_Frontal_Cortex_BA9	1.47916e-06	0.000373101	4.81403	4.10524e-05	0.00284765	4.10148	Brain_Putamen_basal_ganglia	8.14754e-07	0.000267189	-4.9318	5.52903e-05	0.00388776	-4.03206	NA	NA	NA	NA	NA	NA	1	1	1	0	3	-2.86806	-3.53598	3.13066	-3.60811	-3.44023	3.49164	NA	NA	0.00413	0.00040626	0.00174415	0.000308437	0.000581216	0.000480062	NA	NA	0.249572	0.00793237	0.259261	0.0122203	0.138042	0.0172637	NA	NA
ZNF75A	2.7084e-06	0.000309085	4.69178	5.5081e-05	0.00175355	4.03295	Brain_Frontal_Cortex_BA9	1.47916e-06	0.000373101	4.81403	4.10524e-05	0.00284765	4.10148	Brain_Spinal_cord_cervical_c-1	1.07774e-06	0.000316546	-4.87688	5.24596e-05	0.00393147	-4.04439	NA	NA	NA	NA	NA	NA	1	1	1	0	3	-2.86806	-3.53598	3.13066	-3.60811	-3.33218	3.51915	NA	NA	0.00413	0.00040626	0.00174415	0.000308437	0.000861683	0.000432925	NA	NA	0.249572	0.00793237	0.259261	0.0122203	0.173869	0.0168562	NA	NA
ZNF75A	2.7084e-06	0.000309085	4.69178	5.5081e-05	0.00175355	4.03295	Brain_Frontal_Cortex_BA9	1.47916e-06	0.000373101	4.81403	4.10524e-05	0.00284765	4.10148	Brain_Substantia_nigra	1.07774e-06	0.000317751	-4.87688	5.24596e-05	0.00429937	-4.04439	NA	NA	NA	NA	NA	NA	1	1	1	0	3	-2.86806	-3.53598	3.13066	-3.60811	-3.33218	3.51915	NA	NA	0.00413	0.00040626	0.00174415	0.000308437	0.000861683	0.000432925	NA	NA	0.249572	0.00793237	0.259261	0.0122203	0.17924	0.0186394	NA	NA
ZNF75A	2.7084e-06	0.000309085	4.69178	5.5081e-05	0.00175355	4.03295	Brain_Frontal_Cortex_BA9	1.47916e-06	0.000373101	4.81403	4.10524e-05	0.00284765	4.10148	Breast_Mammary_Tissue	1.3496e-06	0.00028884	4.83231	5.82652e-05	0.0033881	4.01973	NA	NA	NA	NA	NA	NA	1	1	1	0	3	-2.86806	-3.53598	3.13066	-3.60811	3.28363	-3.50434	NA	NA	0.00413	0.00040626	0.00174415	0.000308437	0.0010248	0.00045774	NA	NA	0.249572	0.00793237	0.259261	0.0122203	0.155596	0.0149511	NA	NA
ZNF75A	2.7084e-06	0.000309085	4.69178	5.5081e-05	0.00175355	4.03295	Brain_Frontal_Cortex_BA9	1.47916e-06	0.000373101	4.81403	4.10524e-05	0.00284765	4.10148	Cells_Cultured_fibroblasts	8.14754e-07	0.000194726	4.9318	5.52903e-05	0.00316494	4.03206	NA	NA	NA	NA	NA	NA	1	1	1	0	3	-2.86806	-3.53598	3.13066	-3.60811	3.44023	-3.49164	NA	NA	0.00413	0.00040626	0.00174415	0.000308437	0.000581216	0.000480062	NA	NA	0.249572	0.00793237	0.259261	0.0122203	0.132536	0.0152215	NA	NA
ZNF75A	2.7084e-06	0.000309085	4.69178	5.5081e-05	0.00175355	4.03295	Brain_Frontal_Cortex_BA9	1.47916e-06	0.000373101	4.81403	4.10524e-05	0.00284765	4.10148	Cells_EBV-transformed_lymphocytes	8.14754e-07	0.000174783	-4.9318	5.52903e-05	0.00297945	-4.03206	NA	NA	NA	NA	NA	NA	1	1	1	0	3	-2.86806	-3.53598	3.13066	-3.60811	-3.44023	3.49164	NA	NA	0.00413	0.00040626	0.00174415	0.000308437	0.000581216	0.000480062	NA	NA	0.249572	0.00793237	0.259261	0.0122203	0.130835	0.0139554	NA	NA
ZNF75A	2.7084e-06	0.000309085	4.69178	5.5081e-05	0.00175355	4.03295	Brain_Frontal_Cortex_BA9	1.47916e-06	0.000373101	4.81403	4.10524e-05	0.00284765	4.10148	Colon_Sigmoid	1.3496e-06	0.000280511	4.83231	5.82652e-05	0.00328664	4.01973	NA	NA	NA	NA	NA	NA	1	1	1	0	3	-2.86806	-3.53598	3.13066	-3.60811	3.28363	-3.50434	NA	NA	0.00413	0.00040626	0.00174415	0.000308437	0.0010248	0.00045774	NA	NA	0.249572	0.00793237	0.259261	0.0122203	0.186324	0.0148082	NA	NA
ZNF75A	2.7084e-06	0.000309085	4.69178	5.5081e-05	0.00175355	4.03295	Brain_Frontal_Cortex_BA9	1.47916e-06	0.000373101	4.81403	4.10524e-05	0.00284765	4.10148	Colon_Transverse	2.7747e-06	0.000584936	-4.68683	6.31348e-05	0.00389799	-4.00078	NA	NA	NA	NA	NA	NA	1	1	1	0	3	-2.86806	-3.53598	3.13066	-3.60811	-3.04529	3.52785	NA	NA	0.00413	0.00040626	0.00174415	0.000308437	0.00232458	0.000418947	NA	NA	0.249572	0.00793237	0.259261	0.0122203	0.222392	0.01426	NA	NA
ZNF75A	2.7084e-06	0.000309085	4.69178	5.5081e-05	0.00175355	4.03295	Brain_Frontal_Cortex_BA9	1.47916e-06	0.000373101	4.81403	4.10524e-05	0.00284765	4.10148	Esophagus_Gastroesophageal_Junction	8.14754e-07	0.000178167	4.9318	5.52903e-05	0.00325	4.03206	NA	NA	NA	NA	NA	NA	1	1	1	0	3	-2.86806	-3.53598	3.13066	-3.60811	3.44023	-3.49164	NA	NA	0.00413	0.00040626	0.00174415	0.000308437	0.000581216	0.000480062	NA	NA	0.249572	0.00793237	0.259261	0.0122203	0.13967	0.0152268	NA	NA
ZNF75A	2.7084e-06	0.000309085	4.69178	5.5081e-05	0.00175355	4.03295	Brain_Frontal_Cortex_BA9	1.47916e-06	0.000373101	4.81403	4.10524e-05	0.00284765	4.10148	Esophagus_Mucosa	1.07774e-06	0.000232385	-4.87688	5.24596e-05	0.003227	-4.04439	NA	NA	NA	NA	NA	NA	1	1	1	0	3	-2.86806	-3.53598	3.13066	-3.60811	-3.33218	3.51915	NA	NA	0.00413	0.00040626	0.00174415	0.000308437	0.000861683	0.000432925	NA	NA	0.249572	0.00793237	0.259261	0.0122203	0.155594	0.0138503	NA	NA
ZNF75A	2.7084e-06	0.000309085	4.69178	5.5081e-05	0.00175355	4.03295	Brain_Frontal_Cortex_BA9	1.47916e-06	0.000373101	4.81403	4.10524e-05	0.00284765	4.10148	Esophagus_Muscularis	8.14754e-07	0.000182552	4.9318	5.52903e-05	0.00319911	4.03206	NA	NA	NA	NA	NA	NA	1	1	1	0	3	-2.86806	-3.53598	3.13066	-3.60811	3.44023	-3.49164	NA	NA	0.00413	0.00040626	0.00174415	0.000308437	0.000581216	0.000480062	NA	NA	0.249572	0.00793237	0.259261	0.0122203	0.132024	0.0154505	NA	NA
ZNF75A	2.7084e-06	0.000309085	4.69178	5.5081e-05	0.00175355	4.03295	Brain_Frontal_Cortex_BA9	1.47916e-06	0.000373101	4.81403	4.10524e-05	0.00284765	4.10148	Heart_Atrial_Appendage	2.6617e-06	0.000599625	-4.69533	6.08462e-05	0.00387478	-4.0095	NA	NA	NA	NA	NA	NA	1	1	1	0	3	-2.86806	-3.53598	3.13066	-3.60811	-3.0489	3.53608	NA	NA	0.00413	0.00040626	0.00174415	0.000308437	0.00229684	0.000406115	NA	NA	0.249572	0.00793237	0.259261	0.0122203	0.241627	0.0147115	NA	NA
ZNF75A	2.7084e-06	0.000309085	4.69178	5.5081e-05	0.00175355	4.03295	Brain_Frontal_Cortex_BA9	1.47916e-06	0.000373101	4.81403	4.10524e-05	0.00284765	4.10148	Heart_Left_Ventricle	1.07774e-06	0.000253556	-4.87688	5.24596e-05	0.00354753	-4.04439	NA	NA	NA	NA	NA	NA	1	1	1	0	3	-2.86806	-3.53598	3.13066	-3.60811	-3.33218	3.51915	NA	NA	0.00413	0.00040626	0.00174415	0.000308437	0.000861683	0.000432925	NA	NA	0.249572	0.00793237	0.259261	0.0122203	0.149812	0.0162005	NA	NA
ZNF75A	2.7084e-06	0.000309085	4.69178	5.5081e-05	0.00175355	4.03295	Brain_Frontal_Cortex_BA9	1.47916e-06	0.000373101	4.81403	4.10524e-05	0.00284765	4.10148	Kidney_Cortex	2.6045e-06	0.000710749	-4.69977	5.37977e-05	0.00423881	-4.03848	NA	NA	NA	NA	NA	NA	1	1	1	0	3	-2.86806	-3.53598	3.13066	-3.60811	-3.01887	3.57073	NA	NA	0.00413	0.00040626	0.00174415	0.000308437	0.00253718	0.000355986	NA	NA	0.249572	0.00793237	0.259261	0.0122203	0.231742	0.0150554	NA	NA
ZNF75A	2.7084e-06	0.000309085	4.69178	5.5081e-05	0.00175355	4.03295	Brain_Frontal_Cortex_BA9	1.47916e-06	0.000373101	4.81403	4.10524e-05	0.00284765	4.10148	Liver	8.14754e-07	0.000230866	-4.9318	5.52903e-05	0.00362434	-4.03206	NA	NA	NA	NA	NA	NA	1	1	1	0	3	-2.86806	-3.53598	3.13066	-3.60811	-3.44023	3.49164	NA	NA	0.00413	0.00040626	0.00174415	0.000308437	0.000581216	0.000480062	NA	NA	0.249572	0.00793237	0.259261	0.0122203	0.120668	0.0169554	NA	NA
ZNF75A	2.7084e-06	0.000309085	4.69178	5.5081e-05	0.00175355	4.03295	Brain_Frontal_Cortex_BA9	1.47916e-06	0.000373101	4.81403	4.10524e-05	0.00284765	4.10148	Lung	8.14754e-07	0.000182478	-4.9318	5.52903e-05	0.00325423	-4.03206	NA	NA	NA	NA	NA	NA	1	1	1	0	3	-2.86806	-3.53598	3.13066	-3.60811	-3.44023	3.49164	NA	NA	0.00413	0.00040626	0.00174415	0.000308437	0.000581216	0.000480062	NA	NA	0.249572	0.00793237	0.259261	0.0122203	0.112038	0.015182	NA	NA
ZNF75A	2.7084e-06	0.000309085	4.69178	5.5081e-05	0.00175355	4.03295	Brain_Frontal_Cortex_BA9	1.47916e-06	0.000373101	4.81403	4.10524e-05	0.00284765	4.10148	Minor_Salivary_Gland	8.14754e-07	0.000187387	-4.9318	5.52903e-05	0.00322656	-4.03206	NA	NA	NA	NA	NA	NA	1	1	1	0	3	-2.86806	-3.53598	3.13066	-3.60811	-3.44023	3.49164	NA	NA	0.00413	0.00040626	0.00174415	0.000308437	0.000581216	0.000480062	NA	NA	0.249572	0.00793237	0.259261	0.0122203	0.119233	0.0158683	NA	NA
ZNF75A	2.7084e-06	0.000309085	4.69178	5.5081e-05	0.00175355	4.03295	Brain_Frontal_Cortex_BA9	1.47916e-06	0.000373101	4.81403	4.10524e-05	0.00284765	4.10148	Muscle_Skeletal	1.07774e-06	0.000276231	4.87688	5.24596e-05	0.00313866	4.04439	NA	NA	NA	NA	NA	NA	1	1	1	0	3	-2.86806	-3.53598	3.13066	-3.60811	3.33218	-3.51915	NA	NA	0.00413	0.00040626	0.00174415	0.000308437	0.000861683	0.000432925	NA	NA	0.249572	0.00793237	0.259261	0.0122203	0.147405	0.0146547	NA	NA
ZNF75A	2.7084e-06	0.000309085	4.69178	5.5081e-05	0.00175355	4.03295	Brain_Frontal_Cortex_BA9	1.47916e-06	0.000373101	4.81403	4.10524e-05	0.00284765	4.10148	Nerve_Tibial	1.24328e-06	0.000276482	-4.84861	5.82652e-05	0.0035215	-4.01973	NA	NA	NA	NA	NA	NA	1	1	1	0	3	-2.86806	-3.53598	3.13066	-3.60811	-3.30722	3.50417	NA	NA	0.00413	0.00040626	0.00174415	0.000308437	0.000942259	0.000458041	NA	NA	0.249572	0.00793237	0.259261	0.0122203	0.166066	0.0153362	NA	NA
ZNF75A	2.7084e-06	0.000309085	4.69178	5.5081e-05	0.00175355	4.03295	Brain_Frontal_Cortex_BA9	1.47916e-06	0.000373101	4.81403	4.10524e-05	0.00284765	4.10148	Ovary	1.07774e-06	0.000252799	-4.87688	5.24596e-05	0.00328819	-4.04439	NA	NA	NA	NA	NA	NA	1	1	1	0	3	-2.86806	-3.53598	3.13066	-3.60811	-3.33218	3.51915	NA	NA	0.00413	0.00040626	0.00174415	0.000308437	0.000861683	0.000432925	NA	NA	0.249572	0.00793237	0.259261	0.0122203	0.137077	0.0140924	NA	NA
ZNF75A	2.7084e-06	0.000309085	4.69178	5.5081e-05	0.00175355	4.03295	Brain_Frontal_Cortex_BA9	1.47916e-06	0.000373101	4.81403	4.10524e-05	0.00284765	4.10148	Pancreas	8.14754e-07	0.000231631	-4.9318	5.52903e-05	0.00353501	-4.03206	NA	NA	NA	NA	NA	NA	1	1	1	0	3	-2.86806	-3.53598	3.13066	-3.60811	-3.44023	3.49164	NA	NA	0.00413	0.00040626	0.00174415	0.000308437	0.000581216	0.000480062	NA	NA	0.249572	0.00793237	0.259261	0.0122203	0.142067	0.0157967	NA	NA
ZNF75A	2.7084e-06	0.000309085	4.69178	5.5081e-05	0.00175355	4.03295	Brain_Frontal_Cortex_BA9	1.47916e-06	0.000373101	4.81403	4.10524e-05	0.00284765	4.10148	Pituitary	8.14754e-07	0.000197572	-4.9318	5.52903e-05	0.00354372	-4.03206	NA	NA	NA	NA	NA	NA	1	1	1	0	3	-2.86806	-3.53598	3.13066	-3.60811	-3.44023	3.49164	NA	NA	0.00413	0.00040626	0.00174415	0.000308437	0.000581216	0.000480062	NA	NA	0.249572	0.00793237	0.259261	0.0122203	0.137816	0.0160701	NA	NA
ZNF75A	2.7084e-06	0.000309085	4.69178	5.5081e-05	0.00175355	4.03295	Brain_Frontal_Cortex_BA9	1.47916e-06	0.000373101	4.81403	4.10524e-05	0.00284765	4.10148	Prostate	8.14754e-07	0.00019351	-4.9318	5.52903e-05	0.00336132	-4.03206	NA	NA	NA	NA	NA	NA	1	1	1	0	3	-2.86806	-3.53598	3.13066	-3.60811	-3.44023	3.49164	NA	NA	0.00413	0.00040626	0.00174415	0.000308437	0.000581216	0.000480062	NA	NA	0.249572	0.00793237	0.259261	0.0122203	0.120263	0.0158324	NA	NA
ZNF75A	2.7084e-06	0.000309085	4.69178	5.5081e-05	0.00175355	4.03295	Brain_Frontal_Cortex_BA9	1.47916e-06	0.000373101	4.81403	4.10524e-05	0.00284765	4.10148	Skin_Not_Sun_Exposed_Suprapubic	8.14754e-07	0.000199403	-4.9318	5.52903e-05	0.00349336	-4.03206	NA	NA	NA	NA	NA	NA	1	1	1	0	3	-2.86806	-3.53598	3.13066	-3.60811	-3.44023	3.49164	NA	NA	0.00413	0.00040626	0.00174415	0.000308437	0.000581216	0.000480062	NA	NA	0.249572	0.00793237	0.259261	0.0122203	0.121896	0.0153445	NA	NA
ZNF75A	2.7084e-06	0.000309085	4.69178	5.5081e-05	0.00175355	4.03295	Brain_Frontal_Cortex_BA9	1.47916e-06	0.000373101	4.81403	4.10524e-05	0.00284765	4.10148	Skin_Sun_Exposed_Lower_leg	1.07774e-06	0.000244279	-4.87688	5.24596e-05	0.00313289	-4.04439	NA	NA	NA	NA	NA	NA	1	1	1	0	3	-2.86806	-3.53598	3.13066	-3.60811	-3.33218	3.51915	NA	NA	0.00413	0.00040626	0.00174415	0.000308437	0.000861683	0.000432925	NA	NA	0.249572	0.00793237	0.259261	0.0122203	0.146738	0.0139779	NA	NA
ZNF75A	2.7084e-06	0.000309085	4.69178	5.5081e-05	0.00175355	4.03295	Brain_Frontal_Cortex_BA9	1.47916e-06	0.000373101	4.81403	4.10524e-05	0.00284765	4.10148	Small_Intestine_Terminal_Ileum	1.3496e-06	0.000314018	4.83231	5.82652e-05	0.00349258	4.01973	NA	NA	NA	NA	NA	NA	1	1	1	0	3	-2.86806	-3.53598	3.13066	-3.60811	3.28363	-3.50434	NA	NA	0.00413	0.00040626	0.00174415	0.000308437	0.0010248	0.00045774	NA	NA	0.249572	0.00793237	0.259261	0.0122203	0.173565	0.0150044	NA	NA
ZNF75A	2.7084e-06	0.000309085	4.69178	5.5081e-05	0.00175355	4.03295	Brain_Frontal_Cortex_BA9	1.47916e-06	0.000373101	4.81403	4.10524e-05	0.00284765	4.10148	Spleen	1.3496e-06	0.000323386	4.83231	5.82652e-05	0.00345475	4.01973	NA	NA	NA	NA	NA	NA	1	1	1	0	3	-2.86806	-3.53598	3.13066	-3.60811	3.28363	-3.50434	NA	NA	0.00413	0.00040626	0.00174415	0.000308437	0.0010248	0.00045774	NA	NA	0.249572	0.00793237	0.259261	0.0122203	0.183937	0.0142048	NA	NA
ZNF75A	2.7084e-06	0.000309085	4.69178	5.5081e-05	0.00175355	4.03295	Brain_Frontal_Cortex_BA9	1.47916e-06	0.000373101	4.81403	4.10524e-05	0.00284765	4.10148	Stomach	1.3496e-06	0.000328109	4.83231	5.82652e-05	0.00364983	4.01973	NA	NA	NA	NA	NA	NA	1	1	1	0	3	-2.86806	-3.53598	3.13066	-3.60811	3.28363	-3.50434	NA	NA	0.00413	0.00040626	0.00174415	0.000308437	0.0010248	0.00045774	NA	NA	0.249572	0.00793237	0.259261	0.0122203	0.159191	0.015671	NA	NA
ZNF75A	2.7084e-06	0.000309085	4.69178	5.5081e-05	0.00175355	4.03295	Brain_Frontal_Cortex_BA9	1.47916e-06	0.000373101	4.81403	4.10524e-05	0.00284765	4.10148	Testis	1.07774e-06	0.000284535	-4.87688	5.24596e-05	0.00358511	-4.04439	NA	NA	NA	NA	NA	NA	1	1	1	0	3	-2.86806	-3.53598	3.13066	-3.60811	-3.33218	3.51915	NA	NA	0.00413	0.00040626	0.00174415	0.000308437	0.000861683	0.000432925	NA	NA	0.249572	0.00793237	0.259261	0.0122203	0.184844	0.0155657	NA	NA
ZNF75A	2.7084e-06	0.000309085	4.69178	5.5081e-05	0.00175355	4.03295	Brain_Frontal_Cortex_BA9	1.47916e-06	0.000373101	4.81403	4.10524e-05	0.00284765	4.10148	Thyroid	8.14754e-07	0.000177555	-4.9318	5.52903e-05	0.00326441	-4.03206	NA	NA	NA	NA	NA	NA	1	1	1	0	3	-2.86806	-3.53598	3.13066	-3.60811	-3.44023	3.49164	NA	NA	0.00413	0.00040626	0.00174415	0.000308437	0.000581216	0.000480062	NA	NA	0.249572	0.00793237	0.259261	0.0122203	0.109218	0.0149108	NA	NA
ZNF75A	2.7084e-06	0.000309085	4.69178	5.5081e-05	0.00175355	4.03295	Brain_Frontal_Cortex_BA9	1.47916e-06	0.000373101	4.81403	4.10524e-05	0.00284765	4.10148	Uterus	1.07774e-06	0.000255705	-4.87688	5.24596e-05	0.00335327	-4.04439	NA	NA	NA	NA	NA	NA	1	1	1	0	3	-2.86806	-3.53598	3.13066	-3.60811	-3.33218	3.51915	NA	NA	0.00413	0.00040626	0.00174415	0.000308437	0.000861683	0.000432925	NA	NA	0.249572	0.00793237	0.259261	0.0122203	0.13927	0.0141025	NA	NA
ZNF75A	2.7084e-06	0.000309085	4.69178	5.5081e-05	0.00175355	4.03295	Brain_Frontal_Cortex_BA9	1.47916e-06	0.000373101	4.81403	4.10524e-05	0.00284765	4.10148	Vagina	1.3496e-06	0.000347675	4.83231	5.82652e-05	0.00369913	4.01973	NA	NA	NA	NA	NA	NA	1	1	1	0	3	-2.86806	-3.53598	3.13066	-3.60811	3.28363	-3.50434	NA	NA	0.00413	0.00040626	0.00174415	0.000308437	0.0010248	0.00045774	NA	NA	0.249572	0.00793237	0.259261	0.0122203	0.167043	0.0158275	NA	NA
ZNF75A	2.7084e-06	0.000309085	4.69178	5.5081e-05	0.00175355	4.03295	Brain_Frontal_Cortex_BA9	1.47916e-06	0.000373101	4.81403	4.10524e-05	0.00284765	4.10148	Whole_Blood	1.07774e-06	0.000268708	-4.87688	5.24596e-05	0.00291444	-4.04439	NA	NA	NA	NA	NA	NA	1	1	1	0	3	-2.86806	-3.53598	3.13066	-3.60811	-3.33218	3.51915	NA	NA	0.00413	0.00040626	0.00174415	0.000308437	0.000861683	0.000432925	NA	NA	0.249572	0.00793237	0.259261	0.0122203	0.183548	0.013069	NA	NA
ZNF75A	2.7084e-06	0.000309085	4.69178	5.5081e-05	0.00175355	4.03295	Brain_Frontal_Cortex_BA9	1.47916e-06	0.000373101	4.81403	4.10524e-05	0.00284765	4.10148	smultixcan	8.11641e-07	0.000193568	-2.86498	5.33595e-05	0.00304932	-2.35048	NA	NA	NA	NA	NA	NA	1	1	1	0	3	-2.86806	-3.53598	3.13066	-3.60811	-1.98828	2.03849	NA	NA	0.00413	0.00040626	0.00174415	0.000308437	0.000601165	0.000462223	NA	NA	0.249572	0.00793237	0.259261	0.0122203	0.117957	0.0141993	NA	NA
ZNF75A	2.7084e-06	0.000309085	4.69178	5.5081e-05	0.00175355	4.03295	Brain_Hippocampus	5.89874e-06	0.00155193	4.52999	4.97666e-05	0.00349778	4.05672	Adipose_Subcutaneous	8.14754e-07	0.000194248	-4.9318	5.52903e-05	0.00328144	-4.03206	NA	NA	NA	NA	NA	NA	1	1	1	0	3	-2.86806	-3.53598	2.69232	-3.64124	-3.44023	3.49164	NA	NA	0.00413	0.00040626	0.0070956	0.000271324	0.000581216	0.000480062	NA	NA	0.249572	0.00793237	0.430712	0.0119497	0.121849	0.015584	NA	NA
ZNF75A	2.7084e-06	0.000309085	4.69178	5.5081e-05	0.00175355	4.03295	Brain_Hippocampus	5.89874e-06	0.00155193	4.52999	4.97666e-05	0.00349778	4.05672	Adipose_Visceral_Omentum	1.07774e-06	0.000244995	4.87688	5.24596e-05	0.00315102	4.04439	NA	NA	NA	NA	NA	NA	1	1	1	0	3	-2.86806	-3.53598	2.69232	-3.64124	3.33218	-3.51915	NA	NA	0.00413	0.00040626	0.0070956	0.000271324	0.000861683	0.000432925	NA	NA	0.249572	0.00793237	0.430712	0.0119497	0.148084	0.0145644	NA	NA
ZNF75A	2.7084e-06	0.000309085	4.69178	5.5081e-05	0.00175355	4.03295	Brain_Hippocampus	5.89874e-06	0.00155193	4.52999	4.97666e-05	0.00349778	4.05672	Adrenal_Gland	1.3496e-06	0.00028177	4.83231	5.82652e-05	0.00348083	4.01973	NA	NA	NA	NA	NA	NA	1	1	1	0	3	-2.86806	-3.53598	2.69232	-3.64124	3.28363	-3.50434	NA	NA	0.00413	0.00040626	0.0070956	0.000271324	0.0010248	0.00045774	NA	NA	0.249572	0.00793237	0.430712	0.0119497	0.187609	0.014433	NA	NA
ZNF75A	2.7084e-06	0.000309085	4.69178	5.5081e-05	0.00175355	4.03295	Brain_Hippocampus	5.89874e-06	0.00155193	4.52999	4.97666e-05	0.00349778	4.05672	Artery_Coronary	8.14754e-07	0.00018957	4.9318	5.52903e-05	0.00356303	4.03206	NA	NA	NA	NA	NA	NA	1	1	1	0	3	-2.86806	-3.53598	2.69232	-3.64124	3.44023	-3.49164	NA	NA	0.00413	0.00040626	0.0070956	0.000271324	0.000581216	0.000480062	NA	NA	0.249572	0.00793237	0.430712	0.0119497	0.138133	0.01601	NA	NA
ZNF75A	2.7084e-06	0.000309085	4.69178	5.5081e-05	0.00175355	4.03295	Brain_Hippocampus	5.89874e-06	0.00155193	4.52999	4.97666e-05	0.00349778	4.05672	Artery_Tibial	8.14754e-07	0.000189625	4.9318	5.52903e-05	0.00312073	4.03206	NA	NA	NA	NA	NA	NA	1	1	1	0	3	-2.86806	-3.53598	2.69232	-3.64124	3.44023	-3.49164	NA	NA	0.00413	0.00040626	0.0070956	0.000271324	0.000581216	0.000480062	NA	NA	0.249572	0.00793237	0.430712	0.0119497	0.134257	0.0152449	NA	NA
ZNF75A	2.7084e-06	0.000309085	4.69178	5.5081e-05	0.00175355	4.03295	Brain_Hippocampus	5.89874e-06	0.00155193	4.52999	4.97666e-05	0.00349778	4.05672	Brain_Amygdala	1.24328e-06	0.000439339	-4.84861	5.82652e-05	0.00445296	-4.01973	NA	NA	NA	NA	NA	NA	1	1	1	0	3	-2.86806	-3.53598	2.69232	-3.64124	-3.30722	3.50417	NA	NA	0.00413	0.00040626	0.0070956	0.000271324	0.000942259	0.000458041	NA	NA	0.249572	0.00793237	0.430712	0.0119497	0.220282	0.0194879	NA	NA
ZNF75A	2.7084e-06	0.000309085	4.69178	5.5081e-05	0.00175355	4.03295	Brain_Hippocampus	5.89874e-06	0.00155193	4.52999	4.97666e-05	0.00349778	4.05672	Brain_Anterior_cingulate_cortex_BA24	8.14754e-07	0.000241759	-4.9318	5.52903e-05	0.00372107	-4.03206	NA	NA	NA	NA	NA	NA	1	1	1	0	3	-2.86806	-3.53598	2.69232	-3.64124	-3.44023	3.49164	NA	NA	0.00413	0.00040626	0.0070956	0.000271324	0.000581216	0.000480062	NA	NA	0.249572	0.00793237	0.430712	0.0119497	0.162648	0.0183288	NA	NA
ZNF75A	2.7084e-06	0.000309085	4.69178	5.5081e-05	0.00175355	4.03295	Brain_Hippocampus	5.89874e-06	0.00155193	4.52999	4.97666e-05	0.00349778	4.05672	Brain_Caudate_basal_ganglia	8.14754e-07	0.000220304	-4.9318	5.52903e-05	0.0037404	-4.03206	NA	NA	NA	NA	NA	NA	1	1	1	0	3	-2.86806	-3.53598	2.69232	-3.64124	-3.44023	3.49164	NA	NA	0.00413	0.00040626	0.0070956	0.000271324	0.000581216	0.000480062	NA	NA	0.249572	0.00793237	0.430712	0.0119497	0.143759	0.0178433	NA	NA
ZNF75A	2.7084e-06	0.000309085	4.69178	5.5081e-05	0.00175355	4.03295	Brain_Hippocampus	5.89874e-06	0.00155193	4.52999	4.97666e-05	0.00349778	4.05672	Brain_Cerebellar_Hemisphere	8.14754e-07	0.000193556	-4.9318	5.52903e-05	0.00323694	-4.03206	NA	NA	NA	NA	NA	NA	1	1	1	0	3	-2.86806	-3.53598	2.69232	-3.64124	-3.44023	3.49164	NA	NA	0.00413	0.00040626	0.0070956	0.000271324	0.000581216	0.000480062	NA	NA	0.249572	0.00793237	0.430712	0.0119497	0.13765	0.0149235	NA	NA
ZNF75A	2.7084e-06	0.000309085	4.69178	5.5081e-05	0.00175355	4.03295	Brain_Hippocampus	5.89874e-06	0.00155193	4.52999	4.97666e-05	0.00349778	4.05672	Brain_Cerebellum	1.3496e-06	0.000332438	4.83231	5.82652e-05	0.00362281	4.01973	NA	NA	NA	NA	NA	NA	1	1	1	0	3	-2.86806	-3.53598	2.69232	-3.64124	3.28363	-3.50434	NA	NA	0.00413	0.00040626	0.0070956	0.000271324	0.0010248	0.00045774	NA	NA	0.249572	0.00793237	0.430712	0.0119497	0.205595	0.0147223	NA	NA
ZNF75A	2.7084e-06	0.000309085	4.69178	5.5081e-05	0.00175355	4.03295	Brain_Hippocampus	5.89874e-06	0.00155193	4.52999	4.97666e-05	0.00349778	4.05672	Brain_Cortex	8.14754e-07	0.000203327	-4.9318	5.52903e-05	0.00350223	-4.03206	NA	NA	NA	NA	NA	NA	1	1	1	0	3	-2.86806	-3.53598	2.69232	-3.64124	-3.44023	3.49164	NA	NA	0.00413	0.00040626	0.0070956	0.000271324	0.000581216	0.000480062	NA	NA	0.249572	0.00793237	0.430712	0.0119497	0.139248	0.0163357	NA	NA
ZNF75A	2.7084e-06	0.000309085	4.69178	5.5081e-05	0.00175355	4.03295	Brain_Hippocampus	5.89874e-06	0.00155193	4.52999	4.97666e-05	0.00349778	4.05672	Brain_Frontal_Cortex_BA9	1.3496e-06	0.000329302	4.83231	5.82652e-05	0.0037658	4.01973	NA	NA	NA	NA	NA	NA	1	1	1	0	3	-2.86806	-3.53598	2.69232	-3.64124	3.28363	-3.50434	NA	NA	0.00413	0.00040626	0.0070956	0.000271324	0.0010248	0.00045774	NA	NA	0.249572	0.00793237	0.430712	0.0119497	0.209729	0.0163451	NA	NA
ZNF75A	2.7084e-06	0.000309085	4.69178	5.5081e-05	0.00175355	4.03295	Brain_Hippocampus	5.89874e-06	0.00155193	4.52999	4.97666e-05	0.00349778	4.05672	Brain_Hippocampus	8.14754e-07	0.00028595	-4.9318	5.52903e-05	0.00437748	-4.03206	NA	NA	NA	NA	NA	NA	1	1	1	0	3	-2.86806	-3.53598	2.69232	-3.64124	-3.44023	3.49164	NA	NA	0.00413	0.00040626	0.0070956	0.000271324	0.000581216	0.000480062	NA	NA	0.249572	0.00793237	0.430712	0.0119497	0.138202	0.0181578	NA	NA
ZNF75A	2.7084e-06	0.000309085	4.69178	5.5081e-05	0.00175355	4.03295	Brain_Hippocampus	5.89874e-06	0.00155193	4.52999	4.97666e-05	0.00349778	4.05672	Brain_Hypothalamus	8.14754e-07	0.00025598	-4.9318	5.52903e-05	0.00380758	-4.03206	NA	NA	NA	NA	NA	NA	1	1	1	0	3	-2.86806	-3.53598	2.69232	-3.64124	-3.44023	3.49164	NA	NA	0.00413	0.00040626	0.0070956	0.000271324	0.000581216	0.000480062	NA	NA	0.249572	0.00793237	0.430712	0.0119497	0.158678	0.0179243	NA	NA
ZNF75A	2.7084e-06	0.000309085	4.69178	5.5081e-05	0.00175355	4.03295	Brain_Hippocampus	5.89874e-06	0.00155193	4.52999	4.97666e-05	0.00349778	4.05672	Brain_Nucleus_accumbens_basal_ganglia	8.14754e-07	0.000224854	-4.9318	5.52903e-05	0.00392766	-4.03206	NA	NA	NA	NA	NA	NA	1	1	1	0	3	-2.86806	-3.53598	2.69232	-3.64124	-3.44023	3.49164	NA	NA	0.00413	0.00040626	0.0070956	0.000271324	0.000581216	0.000480062	NA	NA	0.249572	0.00793237	0.430712	0.0119497	0.132854	0.0175801	NA	NA
ZNF75A	2.7084e-06	0.000309085	4.69178	5.5081e-05	0.00175355	4.03295	Brain_Hippocampus	5.89874e-06	0.00155193	4.52999	4.97666e-05	0.00349778	4.05672	Brain_Putamen_basal_ganglia	8.14754e-07	0.000267189	-4.9318	5.52903e-05	0.00388776	-4.03206	NA	NA	NA	NA	NA	NA	1	1	1	0	3	-2.86806	-3.53598	2.69232	-3.64124	-3.44023	3.49164	NA	NA	0.00413	0.00040626	0.0070956	0.000271324	0.000581216	0.000480062	NA	NA	0.249572	0.00793237	0.430712	0.0119497	0.138042	0.0172637	NA	NA
ZNF75A	2.7084e-06	0.000309085	4.69178	5.5081e-05	0.00175355	4.03295	Brain_Hippocampus	5.89874e-06	0.00155193	4.52999	4.97666e-05	0.00349778	4.05672	Brain_Spinal_cord_cervical_c-1	1.07774e-06	0.000316546	-4.87688	5.24596e-05	0.00393147	-4.04439	NA	NA	NA	NA	NA	NA	1	1	1	0	3	-2.86806	-3.53598	2.69232	-3.64124	-3.33218	3.51915	NA	NA	0.00413	0.00040626	0.0070956	0.000271324	0.000861683	0.000432925	NA	NA	0.249572	0.00793237	0.430712	0.0119497	0.173869	0.0168562	NA	NA
ZNF75A	2.7084e-06	0.000309085	4.69178	5.5081e-05	0.00175355	4.03295	Brain_Hippocampus	5.89874e-06	0.00155193	4.52999	4.97666e-05	0.00349778	4.05672	Brain_Substantia_nigra	1.07774e-06	0.000317751	-4.87688	5.24596e-05	0.00429937	-4.04439	NA	NA	NA	NA	NA	NA	1	1	1	0	3	-2.86806	-3.53598	2.69232	-3.64124	-3.33218	3.51915	NA	NA	0.00413	0.00040626	0.0070956	0.000271324	0.000861683	0.000432925	NA	NA	0.249572	0.00793237	0.430712	0.0119497	0.17924	0.0186394	NA	NA
ZNF75A	2.7084e-06	0.000309085	4.69178	5.5081e-05	0.00175355	4.03295	Brain_Hippocampus	5.89874e-06	0.00155193	4.52999	4.97666e-05	0.00349778	4.05672	Breast_Mammary_Tissue	1.3496e-06	0.00028884	4.83231	5.82652e-05	0.0033881	4.01973	NA	NA	NA	NA	NA	NA	1	1	1	0	3	-2.86806	-3.53598	2.69232	-3.64124	3.28363	-3.50434	NA	NA	0.00413	0.00040626	0.0070956	0.000271324	0.0010248	0.00045774	NA	NA	0.249572	0.00793237	0.430712	0.0119497	0.155596	0.0149511	NA	NA
ZNF75A	2.7084e-06	0.000309085	4.69178	5.5081e-05	0.00175355	4.03295	Brain_Hippocampus	5.89874e-06	0.00155193	4.52999	4.97666e-05	0.00349778	4.05672	Cells_Cultured_fibroblasts	8.14754e-07	0.000194726	4.9318	5.52903e-05	0.00316494	4.03206	NA	NA	NA	NA	NA	NA	1	1	1	0	3	-2.86806	-3.53598	2.69232	-3.64124	3.44023	-3.49164	NA	NA	0.00413	0.00040626	0.0070956	0.000271324	0.000581216	0.000480062	NA	NA	0.249572	0.00793237	0.430712	0.0119497	0.132536	0.0152215	NA	NA
ZNF75A	2.7084e-06	0.000309085	4.69178	5.5081e-05	0.00175355	4.03295	Brain_Hippocampus	5.89874e-06	0.00155193	4.52999	4.97666e-05	0.00349778	4.05672	Cells_EBV-transformed_lymphocytes	8.14754e-07	0.000174783	-4.9318	5.52903e-05	0.00297945	-4.03206	NA	NA	NA	NA	NA	NA	1	1	1	0	3	-2.86806	-3.53598	2.69232	-3.64124	-3.44023	3.49164	NA	NA	0.00413	0.00040626	0.0070956	0.000271324	0.000581216	0.000480062	NA	NA	0.249572	0.00793237	0.430712	0.0119497	0.130835	0.0139554	NA	NA
ZNF75A	2.7084e-06	0.000309085	4.69178	5.5081e-05	0.00175355	4.03295	Brain_Hippocampus	5.89874e-06	0.00155193	4.52999	4.97666e-05	0.00349778	4.05672	Colon_Sigmoid	1.3496e-06	0.000280511	4.83231	5.82652e-05	0.00328664	4.01973	NA	NA	NA	NA	NA	NA	1	1	1	0	3	-2.86806	-3.53598	2.69232	-3.64124	3.28363	-3.50434	NA	NA	0.00413	0.00040626	0.0070956	0.000271324	0.0010248	0.00045774	NA	NA	0.249572	0.00793237	0.430712	0.0119497	0.186324	0.0148082	NA	NA
ZNF75A	2.7084e-06	0.000309085	4.69178	5.5081e-05	0.00175355	4.03295	Brain_Hippocampus	5.89874e-06	0.00155193	4.52999	4.97666e-05	0.00349778	4.05672	Colon_Transverse	2.7747e-06	0.000584936	-4.68683	6.31348e-05	0.00389799	-4.00078	NA	NA	NA	NA	NA	NA	1	1	1	0	3	-2.86806	-3.53598	2.69232	-3.64124	-3.04529	3.52785	NA	NA	0.00413	0.00040626	0.0070956	0.000271324	0.00232458	0.000418947	NA	NA	0.249572	0.00793237	0.430712	0.0119497	0.222392	0.01426	NA	NA
ZNF75A	2.7084e-06	0.000309085	4.69178	5.5081e-05	0.00175355	4.03295	Brain_Hippocampus	5.89874e-06	0.00155193	4.52999	4.97666e-05	0.00349778	4.05672	Esophagus_Gastroesophageal_Junction	8.14754e-07	0.000178167	4.9318	5.52903e-05	0.00325	4.03206	NA	NA	NA	NA	NA	NA	1	1	1	0	3	-2.86806	-3.53598	2.69232	-3.64124	3.44023	-3.49164	NA	NA	0.00413	0.00040626	0.0070956	0.000271324	0.000581216	0.000480062	NA	NA	0.249572	0.00793237	0.430712	0.0119497	0.13967	0.0152268	NA	NA
ZNF75A	2.7084e-06	0.000309085	4.69178	5.5081e-05	0.00175355	4.03295	Brain_Hippocampus	5.89874e-06	0.00155193	4.52999	4.97666e-05	0.00349778	4.05672	Esophagus_Mucosa	1.07774e-06	0.000232385	-4.87688	5.24596e-05	0.003227	-4.04439	NA	NA	NA	NA	NA	NA	1	1	1	0	3	-2.86806	-3.53598	2.69232	-3.64124	-3.33218	3.51915	NA	NA	0.00413	0.00040626	0.0070956	0.000271324	0.000861683	0.000432925	NA	NA	0.249572	0.00793237	0.430712	0.0119497	0.155594	0.0138503	NA	NA
ZNF75A	2.7084e-06	0.000309085	4.69178	5.5081e-05	0.00175355	4.03295	Brain_Hippocampus	5.89874e-06	0.00155193	4.52999	4.97666e-05	0.00349778	4.05672	Esophagus_Muscularis	8.14754e-07	0.000182552	4.9318	5.52903e-05	0.00319911	4.03206	NA	NA	NA	NA	NA	NA	1	1	1	0	3	-2.86806	-3.53598	2.69232	-3.64124	3.44023	-3.49164	NA	NA	0.00413	0.00040626	0.0070956	0.000271324	0.000581216	0.000480062	NA	NA	0.249572	0.00793237	0.430712	0.0119497	0.132024	0.0154505	NA	NA
ZNF75A	2.7084e-06	0.000309085	4.69178	5.5081e-05	0.00175355	4.03295	Brain_Hippocampus	5.89874e-06	0.00155193	4.52999	4.97666e-05	0.00349778	4.05672	Heart_Atrial_Appendage	2.6617e-06	0.000599625	-4.69533	6.08462e-05	0.00387478	-4.0095	NA	NA	NA	NA	NA	NA	1	1	1	0	3	-2.86806	-3.53598	2.69232	-3.64124	-3.0489	3.53608	NA	NA	0.00413	0.00040626	0.0070956	0.000271324	0.00229684	0.000406115	NA	NA	0.249572	0.00793237	0.430712	0.0119497	0.241627	0.0147115	NA	NA
ZNF75A	2.7084e-06	0.000309085	4.69178	5.5081e-05	0.00175355	4.03295	Brain_Hippocampus	5.89874e-06	0.00155193	4.52999	4.97666e-05	0.00349778	4.05672	Heart_Left_Ventricle	1.07774e-06	0.000253556	-4.87688	5.24596e-05	0.00354753	-4.04439	NA	NA	NA	NA	NA	NA	1	1	1	0	3	-2.86806	-3.53598	2.69232	-3.64124	-3.33218	3.51915	NA	NA	0.00413	0.00040626	0.0070956	0.000271324	0.000861683	0.000432925	NA	NA	0.249572	0.00793237	0.430712	0.0119497	0.149812	0.0162005	NA	NA
ZNF75A	2.7084e-06	0.000309085	4.69178	5.5081e-05	0.00175355	4.03295	Brain_Hippocampus	5.89874e-06	0.00155193	4.52999	4.97666e-05	0.00349778	4.05672	Kidney_Cortex	2.6045e-06	0.000710749	-4.69977	5.37977e-05	0.00423881	-4.03848	NA	NA	NA	NA	NA	NA	1	1	1	0	3	-2.86806	-3.53598	2.69232	-3.64124	-3.01887	3.57073	NA	NA	0.00413	0.00040626	0.0070956	0.000271324	0.00253718	0.000355986	NA	NA	0.249572	0.00793237	0.430712	0.0119497	0.231742	0.0150554	NA	NA
ZNF75A	2.7084e-06	0.000309085	4.69178	5.5081e-05	0.00175355	4.03295	Brain_Hippocampus	5.89874e-06	0.00155193	4.52999	4.97666e-05	0.00349778	4.05672	Liver	8.14754e-07	0.000230866	-4.9318	5.52903e-05	0.00362434	-4.03206	NA	NA	NA	NA	NA	NA	1	1	1	0	3	-2.86806	-3.53598	2.69232	-3.64124	-3.44023	3.49164	NA	NA	0.00413	0.00040626	0.0070956	0.000271324	0.000581216	0.000480062	NA	NA	0.249572	0.00793237	0.430712	0.0119497	0.120668	0.0169554	NA	NA
ZNF75A	2.7084e-06	0.000309085	4.69178	5.5081e-05	0.00175355	4.03295	Brain_Hippocampus	5.89874e-06	0.00155193	4.52999	4.97666e-05	0.00349778	4.05672	Lung	8.14754e-07	0.000182478	-4.9318	5.52903e-05	0.00325423	-4.03206	NA	NA	NA	NA	NA	NA	1	1	1	0	3	-2.86806	-3.53598	2.69232	-3.64124	-3.44023	3.49164	NA	NA	0.00413	0.00040626	0.0070956	0.000271324	0.000581216	0.000480062	NA	NA	0.249572	0.00793237	0.430712	0.0119497	0.112038	0.015182	NA	NA
ZNF75A	2.7084e-06	0.000309085	4.69178	5.5081e-05	0.00175355	4.03295	Brain_Hippocampus	5.89874e-06	0.00155193	4.52999	4.97666e-05	0.00349778	4.05672	Minor_Salivary_Gland	8.14754e-07	0.000187387	-4.9318	5.52903e-05	0.00322656	-4.03206	NA	NA	NA	NA	NA	NA	1	1	1	0	3	-2.86806	-3.53598	2.69232	-3.64124	-3.44023	3.49164	NA	NA	0.00413	0.00040626	0.0070956	0.000271324	0.000581216	0.000480062	NA	NA	0.249572	0.00793237	0.430712	0.0119497	0.119233	0.0158683	NA	NA
ZNF75A	2.7084e-06	0.000309085	4.69178	5.5081e-05	0.00175355	4.03295	Brain_Hippocampus	5.89874e-06	0.00155193	4.52999	4.97666e-05	0.00349778	4.05672	Muscle_Skeletal	1.07774e-06	0.000276231	4.87688	5.24596e-05	0.00313866	4.04439	NA	NA	NA	NA	NA	NA	1	1	1	0	3	-2.86806	-3.53598	2.69232	-3.64124	3.33218	-3.51915	NA	NA	0.00413	0.00040626	0.0070956	0.000271324	0.000861683	0.000432925	NA	NA	0.249572	0.00793237	0.430712	0.0119497	0.147405	0.0146547	NA	NA
ZNF75A	2.7084e-06	0.000309085	4.69178	5.5081e-05	0.00175355	4.03295	Brain_Hippocampus	5.89874e-06	0.00155193	4.52999	4.97666e-05	0.00349778	4.05672	Nerve_Tibial	1.24328e-06	0.000276482	-4.84861	5.82652e-05	0.0035215	-4.01973	NA	NA	NA	NA	NA	NA	1	1	1	0	3	-2.86806	-3.53598	2.69232	-3.64124	-3.30722	3.50417	NA	NA	0.00413	0.00040626	0.0070956	0.000271324	0.000942259	0.000458041	NA	NA	0.249572	0.00793237	0.430712	0.0119497	0.166066	0.0153362	NA	NA
ZNF75A	2.7084e-06	0.000309085	4.69178	5.5081e-05	0.00175355	4.03295	Brain_Hippocampus	5.89874e-06	0.00155193	4.52999	4.97666e-05	0.00349778	4.05672	Ovary	1.07774e-06	0.000252799	-4.87688	5.24596e-05	0.00328819	-4.04439	NA	NA	NA	NA	NA	NA	1	1	1	0	3	-2.86806	-3.53598	2.69232	-3.64124	-3.33218	3.51915	NA	NA	0.00413	0.00040626	0.0070956	0.000271324	0.000861683	0.000432925	NA	NA	0.249572	0.00793237	0.430712	0.0119497	0.137077	0.0140924	NA	NA
ZNF75A	2.7084e-06	0.000309085	4.69178	5.5081e-05	0.00175355	4.03295	Brain_Hippocampus	5.89874e-06	0.00155193	4.52999	4.97666e-05	0.00349778	4.05672	Pancreas	8.14754e-07	0.000231631	-4.9318	5.52903e-05	0.00353501	-4.03206	NA	NA	NA	NA	NA	NA	1	1	1	0	3	-2.86806	-3.53598	2.69232	-3.64124	-3.44023	3.49164	NA	NA	0.00413	0.00040626	0.0070956	0.000271324	0.000581216	0.000480062	NA	NA	0.249572	0.00793237	0.430712	0.0119497	0.142067	0.0157967	NA	NA
ZNF75A	2.7084e-06	0.000309085	4.69178	5.5081e-05	0.00175355	4.03295	Brain_Hippocampus	5.89874e-06	0.00155193	4.52999	4.97666e-05	0.00349778	4.05672	Pituitary	8.14754e-07	0.000197572	-4.9318	5.52903e-05	0.00354372	-4.03206	NA	NA	NA	NA	NA	NA	1	1	1	0	3	-2.86806	-3.53598	2.69232	-3.64124	-3.44023	3.49164	NA	NA	0.00413	0.00040626	0.0070956	0.000271324	0.000581216	0.000480062	NA	NA	0.249572	0.00793237	0.430712	0.0119497	0.137816	0.0160701	NA	NA
ZNF75A	2.7084e-06	0.000309085	4.69178	5.5081e-05	0.00175355	4.03295	Brain_Hippocampus	5.89874e-06	0.00155193	4.52999	4.97666e-05	0.00349778	4.05672	Prostate	8.14754e-07	0.00019351	-4.9318	5.52903e-05	0.00336132	-4.03206	NA	NA	NA	NA	NA	NA	1	1	1	0	3	-2.86806	-3.53598	2.69232	-3.64124	-3.44023	3.49164	NA	NA	0.00413	0.00040626	0.0070956	0.000271324	0.000581216	0.000480062	NA	NA	0.249572	0.00793237	0.430712	0.0119497	0.120263	0.0158324	NA	NA
ZNF75A	2.7084e-06	0.000309085	4.69178	5.5081e-05	0.00175355	4.03295	Brain_Hippocampus	5.89874e-06	0.00155193	4.52999	4.97666e-05	0.00349778	4.05672	Skin_Not_Sun_Exposed_Suprapubic	8.14754e-07	0.000199403	-4.9318	5.52903e-05	0.00349336	-4.03206	NA	NA	NA	NA	NA	NA	1	1	1	0	3	-2.86806	-3.53598	2.69232	-3.64124	-3.44023	3.49164	NA	NA	0.00413	0.00040626	0.0070956	0.000271324	0.000581216	0.000480062	NA	NA	0.249572	0.00793237	0.430712	0.0119497	0.121896	0.0153445	NA	NA
ZNF75A	2.7084e-06	0.000309085	4.69178	5.5081e-05	0.00175355	4.03295	Brain_Hippocampus	5.89874e-06	0.00155193	4.52999	4.97666e-05	0.00349778	4.05672	Skin_Sun_Exposed_Lower_leg	1.07774e-06	0.000244279	-4.87688	5.24596e-05	0.00313289	-4.04439	NA	NA	NA	NA	NA	NA	1	1	1	0	3	-2.86806	-3.53598	2.69232	-3.64124	-3.33218	3.51915	NA	NA	0.00413	0.00040626	0.0070956	0.000271324	0.000861683	0.000432925	NA	NA	0.249572	0.00793237	0.430712	0.0119497	0.146738	0.0139779	NA	NA
ZNF75A	2.7084e-06	0.000309085	4.69178	5.5081e-05	0.00175355	4.03295	Brain_Hippocampus	5.89874e-06	0.00155193	4.52999	4.97666e-05	0.00349778	4.05672	Small_Intestine_Terminal_Ileum	1.3496e-06	0.000314018	4.83231	5.82652e-05	0.00349258	4.01973	NA	NA	NA	NA	NA	NA	1	1	1	0	3	-2.86806	-3.53598	2.69232	-3.64124	3.28363	-3.50434	NA	NA	0.00413	0.00040626	0.0070956	0.000271324	0.0010248	0.00045774	NA	NA	0.249572	0.00793237	0.430712	0.0119497	0.173565	0.0150044	NA	NA
ZNF75A	2.7084e-06	0.000309085	4.69178	5.5081e-05	0.00175355	4.03295	Brain_Hippocampus	5.89874e-06	0.00155193	4.52999	4.97666e-05	0.00349778	4.05672	Spleen	1.3496e-06	0.000323386	4.83231	5.82652e-05	0.00345475	4.01973	NA	NA	NA	NA	NA	NA	1	1	1	0	3	-2.86806	-3.53598	2.69232	-3.64124	3.28363	-3.50434	NA	NA	0.00413	0.00040626	0.0070956	0.000271324	0.0010248	0.00045774	NA	NA	0.249572	0.00793237	0.430712	0.0119497	0.183937	0.0142048	NA	NA
ZNF75A	2.7084e-06	0.000309085	4.69178	5.5081e-05	0.00175355	4.03295	Brain_Hippocampus	5.89874e-06	0.00155193	4.52999	4.97666e-05	0.00349778	4.05672	Stomach	1.3496e-06	0.000328109	4.83231	5.82652e-05	0.00364983	4.01973	NA	NA	NA	NA	NA	NA	1	1	1	0	3	-2.86806	-3.53598	2.69232	-3.64124	3.28363	-3.50434	NA	NA	0.00413	0.00040626	0.0070956	0.000271324	0.0010248	0.00045774	NA	NA	0.249572	0.00793237	0.430712	0.0119497	0.159191	0.015671	NA	NA
ZNF75A	2.7084e-06	0.000309085	4.69178	5.5081e-05	0.00175355	4.03295	Brain_Hippocampus	5.89874e-06	0.00155193	4.52999	4.97666e-05	0.00349778	4.05672	Testis	1.07774e-06	0.000284535	-4.87688	5.24596e-05	0.00358511	-4.04439	NA	NA	NA	NA	NA	NA	1	1	1	0	3	-2.86806	-3.53598	2.69232	-3.64124	-3.33218	3.51915	NA	NA	0.00413	0.00040626	0.0070956	0.000271324	0.000861683	0.000432925	NA	NA	0.249572	0.00793237	0.430712	0.0119497	0.184844	0.0155657	NA	NA
ZNF75A	2.7084e-06	0.000309085	4.69178	5.5081e-05	0.00175355	4.03295	Brain_Hippocampus	5.89874e-06	0.00155193	4.52999	4.97666e-05	0.00349778	4.05672	Thyroid	8.14754e-07	0.000177555	-4.9318	5.52903e-05	0.00326441	-4.03206	NA	NA	NA	NA	NA	NA	1	1	1	0	3	-2.86806	-3.53598	2.69232	-3.64124	-3.44023	3.49164	NA	NA	0.00413	0.00040626	0.0070956	0.000271324	0.000581216	0.000480062	NA	NA	0.249572	0.00793237	0.430712	0.0119497	0.109218	0.0149108	NA	NA
ZNF75A	2.7084e-06	0.000309085	4.69178	5.5081e-05	0.00175355	4.03295	Brain_Hippocampus	5.89874e-06	0.00155193	4.52999	4.97666e-05	0.00349778	4.05672	Uterus	1.07774e-06	0.000255705	-4.87688	5.24596e-05	0.00335327	-4.04439	NA	NA	NA	NA	NA	NA	1	1	1	0	3	-2.86806	-3.53598	2.69232	-3.64124	-3.33218	3.51915	NA	NA	0.00413	0.00040626	0.0070956	0.000271324	0.000861683	0.000432925	NA	NA	0.249572	0.00793237	0.430712	0.0119497	0.13927	0.0141025	NA	NA
ZNF75A	2.7084e-06	0.000309085	4.69178	5.5081e-05	0.00175355	4.03295	Brain_Hippocampus	5.89874e-06	0.00155193	4.52999	4.97666e-05	0.00349778	4.05672	Vagina	1.3496e-06	0.000347675	4.83231	5.82652e-05	0.00369913	4.01973	NA	NA	NA	NA	NA	NA	1	1	1	0	3	-2.86806	-3.53598	2.69232	-3.64124	3.28363	-3.50434	NA	NA	0.00413	0.00040626	0.0070956	0.000271324	0.0010248	0.00045774	NA	NA	0.249572	0.00793237	0.430712	0.0119497	0.167043	0.0158275	NA	NA
ZNF75A	2.7084e-06	0.000309085	4.69178	5.5081e-05	0.00175355	4.03295	Brain_Hippocampus	5.89874e-06	0.00155193	4.52999	4.97666e-05	0.00349778	4.05672	Whole_Blood	1.07774e-06	0.000268708	-4.87688	5.24596e-05	0.00291444	-4.04439	NA	NA	NA	NA	NA	NA	1	1	1	0	3	-2.86806	-3.53598	2.69232	-3.64124	-3.33218	3.51915	NA	NA	0.00413	0.00040626	0.0070956	0.000271324	0.000861683	0.000432925	NA	NA	0.249572	0.00793237	0.430712	0.0119497	0.183548	0.013069	NA	NA
ZNF75A	2.7084e-06	0.000309085	4.69178	5.5081e-05	0.00175355	4.03295	Brain_Hippocampus	5.89874e-06	0.00155193	4.52999	4.97666e-05	0.00349778	4.05672	smultixcan	8.11641e-07	0.000193568	-2.86498	5.33595e-05	0.00304932	-2.35048	NA	NA	NA	NA	NA	NA	1	1	1	0	3	-2.86806	-3.53598	2.69232	-3.64124	-1.98828	2.03849	NA	NA	0.00413	0.00040626	0.0070956	0.000271324	0.000601165	0.000462223	NA	NA	0.249572	0.00793237	0.430712	0.0119497	0.117957	0.0141993	NA	NA
ZNF75A	2.7084e-06	0.000309085	4.69178	5.5081e-05	0.00175355	4.03295	Brain_Nucleus_accumbens_basal_ganglia	5.40683e-06	0.00135653	4.54835	3.64952e-05	0.00279203	4.12862	Adipose_Subcutaneous	8.14754e-07	0.000194248	-4.9318	5.52903e-05	0.00328144	-4.03206	NA	NA	NA	NA	NA	NA	1	1	1	0	3	-2.86806	-3.53598	2.63091	-3.7251	-3.44023	3.49164	NA	NA	0.00413	0.00040626	0.00851568	0.000195236	0.000581216	0.000480062	NA	NA	0.249572	0.00793237	0.456131	0.00915849	0.121849	0.015584	NA	NA
ZNF75A	2.7084e-06	0.000309085	4.69178	5.5081e-05	0.00175355	4.03295	Brain_Nucleus_accumbens_basal_ganglia	5.40683e-06	0.00135653	4.54835	3.64952e-05	0.00279203	4.12862	Adipose_Visceral_Omentum	1.07774e-06	0.000244995	4.87688	5.24596e-05	0.00315102	4.04439	NA	NA	NA	NA	NA	NA	1	1	1	0	3	-2.86806	-3.53598	2.63091	-3.7251	3.33218	-3.51915	NA	NA	0.00413	0.00040626	0.00851568	0.000195236	0.000861683	0.000432925	NA	NA	0.249572	0.00793237	0.456131	0.00915849	0.148084	0.0145644	NA	NA
ZNF75A	2.7084e-06	0.000309085	4.69178	5.5081e-05	0.00175355	4.03295	Brain_Nucleus_accumbens_basal_ganglia	5.40683e-06	0.00135653	4.54835	3.64952e-05	0.00279203	4.12862	Adrenal_Gland	1.3496e-06	0.00028177	4.83231	5.82652e-05	0.00348083	4.01973	NA	NA	NA	NA	NA	NA	1	1	1	0	3	-2.86806	-3.53598	2.63091	-3.7251	3.28363	-3.50434	NA	NA	0.00413	0.00040626	0.00851568	0.000195236	0.0010248	0.00045774	NA	NA	0.249572	0.00793237	0.456131	0.00915849	0.187609	0.014433	NA	NA
ZNF75A	2.7084e-06	0.000309085	4.69178	5.5081e-05	0.00175355	4.03295	Brain_Nucleus_accumbens_basal_ganglia	5.40683e-06	0.00135653	4.54835	3.64952e-05	0.00279203	4.12862	Artery_Coronary	8.14754e-07	0.00018957	4.9318	5.52903e-05	0.00356303	4.03206	NA	NA	NA	NA	NA	NA	1	1	1	0	3	-2.86806	-3.53598	2.63091	-3.7251	3.44023	-3.49164	NA	NA	0.00413	0.00040626	0.00851568	0.000195236	0.000581216	0.000480062	NA	NA	0.249572	0.00793237	0.456131	0.00915849	0.138133	0.01601	NA	NA
ZNF75A	2.7084e-06	0.000309085	4.69178	5.5081e-05	0.00175355	4.03295	Brain_Nucleus_accumbens_basal_ganglia	5.40683e-06	0.00135653	4.54835	3.64952e-05	0.00279203	4.12862	Artery_Tibial	8.14754e-07	0.000189625	4.9318	5.52903e-05	0.00312073	4.03206	NA	NA	NA	NA	NA	NA	1	1	1	0	3	-2.86806	-3.53598	2.63091	-3.7251	3.44023	-3.49164	NA	NA	0.00413	0.00040626	0.00851568	0.000195236	0.000581216	0.000480062	NA	NA	0.249572	0.00793237	0.456131	0.00915849	0.134257	0.0152449	NA	NA
ZNF75A	2.7084e-06	0.000309085	4.69178	5.5081e-05	0.00175355	4.03295	Brain_Nucleus_accumbens_basal_ganglia	5.40683e-06	0.00135653	4.54835	3.64952e-05	0.00279203	4.12862	Brain_Amygdala	1.24328e-06	0.000439339	-4.84861	5.82652e-05	0.00445296	-4.01973	NA	NA	NA	NA	NA	NA	1	1	1	0	3	-2.86806	-3.53598	2.63091	-3.7251	-3.30722	3.50417	NA	NA	0.00413	0.00040626	0.00851568	0.000195236	0.000942259	0.000458041	NA	NA	0.249572	0.00793237	0.456131	0.00915849	0.220282	0.0194879	NA	NA
ZNF75A	2.7084e-06	0.000309085	4.69178	5.5081e-05	0.00175355	4.03295	Brain_Nucleus_accumbens_basal_ganglia	5.40683e-06	0.00135653	4.54835	3.64952e-05	0.00279203	4.12862	Brain_Anterior_cingulate_cortex_BA24	8.14754e-07	0.000241759	-4.9318	5.52903e-05	0.00372107	-4.03206	NA	NA	NA	NA	NA	NA	1	1	1	0	3	-2.86806	-3.53598	2.63091	-3.7251	-3.44023	3.49164	NA	NA	0.00413	0.00040626	0.00851568	0.000195236	0.000581216	0.000480062	NA	NA	0.249572	0.00793237	0.456131	0.00915849	0.162648	0.0183288	NA	NA
ZNF75A	2.7084e-06	0.000309085	4.69178	5.5081e-05	0.00175355	4.03295	Brain_Nucleus_accumbens_basal_ganglia	5.40683e-06	0.00135653	4.54835	3.64952e-05	0.00279203	4.12862	Brain_Caudate_basal_ganglia	8.14754e-07	0.000220304	-4.9318	5.52903e-05	0.0037404	-4.03206	NA	NA	NA	NA	NA	NA	1	1	1	0	3	-2.86806	-3.53598	2.63091	-3.7251	-3.44023	3.49164	NA	NA	0.00413	0.00040626	0.00851568	0.000195236	0.000581216	0.000480062	NA	NA	0.249572	0.00793237	0.456131	0.00915849	0.143759	0.0178433	NA	NA
ZNF75A	2.7084e-06	0.000309085	4.69178	5.5081e-05	0.00175355	4.03295	Brain_Nucleus_accumbens_basal_ganglia	5.40683e-06	0.00135653	4.54835	3.64952e-05	0.00279203	4.12862	Brain_Cerebellar_Hemisphere	8.14754e-07	0.000193556	-4.9318	5.52903e-05	0.00323694	-4.03206	NA	NA	NA	NA	NA	NA	1	1	1	0	3	-2.86806	-3.53598	2.63091	-3.7251	-3.44023	3.49164	NA	NA	0.00413	0.00040626	0.00851568	0.000195236	0.000581216	0.000480062	NA	NA	0.249572	0.00793237	0.456131	0.00915849	0.13765	0.0149235	NA	NA
ZNF75A	2.7084e-06	0.000309085	4.69178	5.5081e-05	0.00175355	4.03295	Brain_Nucleus_accumbens_basal_ganglia	5.40683e-06	0.00135653	4.54835	3.64952e-05	0.00279203	4.12862	Brain_Cerebellum	1.3496e-06	0.000332438	4.83231	5.82652e-05	0.00362281	4.01973	NA	NA	NA	NA	NA	NA	1	1	1	0	3	-2.86806	-3.53598	2.63091	-3.7251	3.28363	-3.50434	NA	NA	0.00413	0.00040626	0.00851568	0.000195236	0.0010248	0.00045774	NA	NA	0.249572	0.00793237	0.456131	0.00915849	0.205595	0.0147223	NA	NA
ZNF75A	2.7084e-06	0.000309085	4.69178	5.5081e-05	0.00175355	4.03295	Brain_Nucleus_accumbens_basal_ganglia	5.40683e-06	0.00135653	4.54835	3.64952e-05	0.00279203	4.12862	Brain_Cortex	8.14754e-07	0.000203327	-4.9318	5.52903e-05	0.00350223	-4.03206	NA	NA	NA	NA	NA	NA	1	1	1	0	3	-2.86806	-3.53598	2.63091	-3.7251	-3.44023	3.49164	NA	NA	0.00413	0.00040626	0.00851568	0.000195236	0.000581216	0.000480062	NA	NA	0.249572	0.00793237	0.456131	0.00915849	0.139248	0.0163357	NA	NA
ZNF75A	2.7084e-06	0.000309085	4.69178	5.5081e-05	0.00175355	4.03295	Brain_Nucleus_accumbens_basal_ganglia	5.40683e-06	0.00135653	4.54835	3.64952e-05	0.00279203	4.12862	Brain_Frontal_Cortex_BA9	1.3496e-06	0.000329302	4.83231	5.82652e-05	0.0037658	4.01973	NA	NA	NA	NA	NA	NA	1	1	1	0	3	-2.86806	-3.53598	2.63091	-3.7251	3.28363	-3.50434	NA	NA	0.00413	0.00040626	0.00851568	0.000195236	0.0010248	0.00045774	NA	NA	0.249572	0.00793237	0.456131	0.00915849	0.209729	0.0163451	NA	NA
ZNF75A	2.7084e-06	0.000309085	4.69178	5.5081e-05	0.00175355	4.03295	Brain_Nucleus_accumbens_basal_ganglia	5.40683e-06	0.00135653	4.54835	3.64952e-05	0.00279203	4.12862	Brain_Hippocampus	8.14754e-07	0.00028595	-4.9318	5.52903e-05	0.00437748	-4.03206	NA	NA	NA	NA	NA	NA	1	1	1	0	3	-2.86806	-3.53598	2.63091	-3.7251	-3.44023	3.49164	NA	NA	0.00413	0.00040626	0.00851568	0.000195236	0.000581216	0.000480062	NA	NA	0.249572	0.00793237	0.456131	0.00915849	0.138202	0.0181578	NA	NA
ZNF75A	2.7084e-06	0.000309085	4.69178	5.5081e-05	0.00175355	4.03295	Brain_Nucleus_accumbens_basal_ganglia	5.40683e-06	0.00135653	4.54835	3.64952e-05	0.00279203	4.12862	Brain_Hypothalamus	8.14754e-07	0.00025598	-4.9318	5.52903e-05	0.00380758	-4.03206	NA	NA	NA	NA	NA	NA	1	1	1	0	3	-2.86806	-3.53598	2.63091	-3.7251	-3.44023	3.49164	NA	NA	0.00413	0.00040626	0.00851568	0.000195236	0.000581216	0.000480062	NA	NA	0.249572	0.00793237	0.456131	0.00915849	0.158678	0.0179243	NA	NA
ZNF75A	2.7084e-06	0.000309085	4.69178	5.5081e-05	0.00175355	4.03295	Brain_Nucleus_accumbens_basal_ganglia	5.40683e-06	0.00135653	4.54835	3.64952e-05	0.00279203	4.12862	Brain_Nucleus_accumbens_basal_ganglia	8.14754e-07	0.000224854	-4.9318	5.52903e-05	0.00392766	-4.03206	NA	NA	NA	NA	NA	NA	1	1	1	0	3	-2.86806	-3.53598	2.63091	-3.7251	-3.44023	3.49164	NA	NA	0.00413	0.00040626	0.00851568	0.000195236	0.000581216	0.000480062	NA	NA	0.249572	0.00793237	0.456131	0.00915849	0.132854	0.0175801	NA	NA
ZNF75A	2.7084e-06	0.000309085	4.69178	5.5081e-05	0.00175355	4.03295	Brain_Nucleus_accumbens_basal_ganglia	5.40683e-06	0.00135653	4.54835	3.64952e-05	0.00279203	4.12862	Brain_Putamen_basal_ganglia	8.14754e-07	0.000267189	-4.9318	5.52903e-05	0.00388776	-4.03206	NA	NA	NA	NA	NA	NA	1	1	1	0	3	-2.86806	-3.53598	2.63091	-3.7251	-3.44023	3.49164	NA	NA	0.00413	0.00040626	0.00851568	0.000195236	0.000581216	0.000480062	NA	NA	0.249572	0.00793237	0.456131	0.00915849	0.138042	0.0172637	NA	NA
ZNF75A	2.7084e-06	0.000309085	4.69178	5.5081e-05	0.00175355	4.03295	Brain_Nucleus_accumbens_basal_ganglia	5.40683e-06	0.00135653	4.54835	3.64952e-05	0.00279203	4.12862	Brain_Spinal_cord_cervical_c-1	1.07774e-06	0.000316546	-4.87688	5.24596e-05	0.00393147	-4.04439	NA	NA	NA	NA	NA	NA	1	1	1	0	3	-2.86806	-3.53598	2.63091	-3.7251	-3.33218	3.51915	NA	NA	0.00413	0.00040626	0.00851568	0.000195236	0.000861683	0.000432925	NA	NA	0.249572	0.00793237	0.456131	0.00915849	0.173869	0.0168562	NA	NA
ZNF75A	2.7084e-06	0.000309085	4.69178	5.5081e-05	0.00175355	4.03295	Brain_Nucleus_accumbens_basal_ganglia	5.40683e-06	0.00135653	4.54835	3.64952e-05	0.00279203	4.12862	Brain_Substantia_nigra	1.07774e-06	0.000317751	-4.87688	5.24596e-05	0.00429937	-4.04439	NA	NA	NA	NA	NA	NA	1	1	1	0	3	-2.86806	-3.53598	2.63091	-3.7251	-3.33218	3.51915	NA	NA	0.00413	0.00040626	0.00851568	0.000195236	0.000861683	0.000432925	NA	NA	0.249572	0.00793237	0.456131	0.00915849	0.17924	0.0186394	NA	NA
ZNF75A	2.7084e-06	0.000309085	4.69178	5.5081e-05	0.00175355	4.03295	Brain_Nucleus_accumbens_basal_ganglia	5.40683e-06	0.00135653	4.54835	3.64952e-05	0.00279203	4.12862	Breast_Mammary_Tissue	1.3496e-06	0.00028884	4.83231	5.82652e-05	0.0033881	4.01973	NA	NA	NA	NA	NA	NA	1	1	1	0	3	-2.86806	-3.53598	2.63091	-3.7251	3.28363	-3.50434	NA	NA	0.00413	0.00040626	0.00851568	0.000195236	0.0010248	0.00045774	NA	NA	0.249572	0.00793237	0.456131	0.00915849	0.155596	0.0149511	NA	NA
ZNF75A	2.7084e-06	0.000309085	4.69178	5.5081e-05	0.00175355	4.03295	Brain_Nucleus_accumbens_basal_ganglia	5.40683e-06	0.00135653	4.54835	3.64952e-05	0.00279203	4.12862	Cells_Cultured_fibroblasts	8.14754e-07	0.000194726	4.9318	5.52903e-05	0.00316494	4.03206	NA	NA	NA	NA	NA	NA	1	1	1	0	3	-2.86806	-3.53598	2.63091	-3.7251	3.44023	-3.49164	NA	NA	0.00413	0.00040626	0.00851568	0.000195236	0.000581216	0.000480062	NA	NA	0.249572	0.00793237	0.456131	0.00915849	0.132536	0.0152215	NA	NA
ZNF75A	2.7084e-06	0.000309085	4.69178	5.5081e-05	0.00175355	4.03295	Brain_Nucleus_accumbens_basal_ganglia	5.40683e-06	0.00135653	4.54835	3.64952e-05	0.00279203	4.12862	Cells_EBV-transformed_lymphocytes	8.14754e-07	0.000174783	-4.9318	5.52903e-05	0.00297945	-4.03206	NA	NA	NA	NA	NA	NA	1	1	1	0	3	-2.86806	-3.53598	2.63091	-3.7251	-3.44023	3.49164	NA	NA	0.00413	0.00040626	0.00851568	0.000195236	0.000581216	0.000480062	NA	NA	0.249572	0.00793237	0.456131	0.00915849	0.130835	0.0139554	NA	NA
ZNF75A	2.7084e-06	0.000309085	4.69178	5.5081e-05	0.00175355	4.03295	Brain_Nucleus_accumbens_basal_ganglia	5.40683e-06	0.00135653	4.54835	3.64952e-05	0.00279203	4.12862	Colon_Sigmoid	1.3496e-06	0.000280511	4.83231	5.82652e-05	0.00328664	4.01973	NA	NA	NA	NA	NA	NA	1	1	1	0	3	-2.86806	-3.53598	2.63091	-3.7251	3.28363	-3.50434	NA	NA	0.00413	0.00040626	0.00851568	0.000195236	0.0010248	0.00045774	NA	NA	0.249572	0.00793237	0.456131	0.00915849	0.186324	0.0148082	NA	NA
ZNF75A	2.7084e-06	0.000309085	4.69178	5.5081e-05	0.00175355	4.03295	Brain_Nucleus_accumbens_basal_ganglia	5.40683e-06	0.00135653	4.54835	3.64952e-05	0.00279203	4.12862	Colon_Transverse	2.7747e-06	0.000584936	-4.68683	6.31348e-05	0.00389799	-4.00078	NA	NA	NA	NA	NA	NA	1	1	1	0	3	-2.86806	-3.53598	2.63091	-3.7251	-3.04529	3.52785	NA	NA	0.00413	0.00040626	0.00851568	0.000195236	0.00232458	0.000418947	NA	NA	0.249572	0.00793237	0.456131	0.00915849	0.222392	0.01426	NA	NA
ZNF75A	2.7084e-06	0.000309085	4.69178	5.5081e-05	0.00175355	4.03295	Brain_Nucleus_accumbens_basal_ganglia	5.40683e-06	0.00135653	4.54835	3.64952e-05	0.00279203	4.12862	Esophagus_Gastroesophageal_Junction	8.14754e-07	0.000178167	4.9318	5.52903e-05	0.00325	4.03206	NA	NA	NA	NA	NA	NA	1	1	1	0	3	-2.86806	-3.53598	2.63091	-3.7251	3.44023	-3.49164	NA	NA	0.00413	0.00040626	0.00851568	0.000195236	0.000581216	0.000480062	NA	NA	0.249572	0.00793237	0.456131	0.00915849	0.13967	0.0152268	NA	NA
ZNF75A	2.7084e-06	0.000309085	4.69178	5.5081e-05	0.00175355	4.03295	Brain_Nucleus_accumbens_basal_ganglia	5.40683e-06	0.00135653	4.54835	3.64952e-05	0.00279203	4.12862	Esophagus_Mucosa	1.07774e-06	0.000232385	-4.87688	5.24596e-05	0.003227	-4.04439	NA	NA	NA	NA	NA	NA	1	1	1	0	3	-2.86806	-3.53598	2.63091	-3.7251	-3.33218	3.51915	NA	NA	0.00413	0.00040626	0.00851568	0.000195236	0.000861683	0.000432925	NA	NA	0.249572	0.00793237	0.456131	0.00915849	0.155594	0.0138503	NA	NA
ZNF75A	2.7084e-06	0.000309085	4.69178	5.5081e-05	0.00175355	4.03295	Brain_Nucleus_accumbens_basal_ganglia	5.40683e-06	0.00135653	4.54835	3.64952e-05	0.00279203	4.12862	Esophagus_Muscularis	8.14754e-07	0.000182552	4.9318	5.52903e-05	0.00319911	4.03206	NA	NA	NA	NA	NA	NA	1	1	1	0	3	-2.86806	-3.53598	2.63091	-3.7251	3.44023	-3.49164	NA	NA	0.00413	0.00040626	0.00851568	0.000195236	0.000581216	0.000480062	NA	NA	0.249572	0.00793237	0.456131	0.00915849	0.132024	0.0154505	NA	NA
ZNF75A	2.7084e-06	0.000309085	4.69178	5.5081e-05	0.00175355	4.03295	Brain_Nucleus_accumbens_basal_ganglia	5.40683e-06	0.00135653	4.54835	3.64952e-05	0.00279203	4.12862	Heart_Atrial_Appendage	2.6617e-06	0.000599625	-4.69533	6.08462e-05	0.00387478	-4.0095	NA	NA	NA	NA	NA	NA	1	1	1	0	3	-2.86806	-3.53598	2.63091	-3.7251	-3.0489	3.53608	NA	NA	0.00413	0.00040626	0.00851568	0.000195236	0.00229684	0.000406115	NA	NA	0.249572	0.00793237	0.456131	0.00915849	0.241627	0.0147115	NA	NA
ZNF75A	2.7084e-06	0.000309085	4.69178	5.5081e-05	0.00175355	4.03295	Brain_Nucleus_accumbens_basal_ganglia	5.40683e-06	0.00135653	4.54835	3.64952e-05	0.00279203	4.12862	Heart_Left_Ventricle	1.07774e-06	0.000253556	-4.87688	5.24596e-05	0.00354753	-4.04439	NA	NA	NA	NA	NA	NA	1	1	1	0	3	-2.86806	-3.53598	2.63091	-3.7251	-3.33218	3.51915	NA	NA	0.00413	0.00040626	0.00851568	0.000195236	0.000861683	0.000432925	NA	NA	0.249572	0.00793237	0.456131	0.00915849	0.149812	0.0162005	NA	NA
ZNF75A	2.7084e-06	0.000309085	4.69178	5.5081e-05	0.00175355	4.03295	Brain_Nucleus_accumbens_basal_ganglia	5.40683e-06	0.00135653	4.54835	3.64952e-05	0.00279203	4.12862	Kidney_Cortex	2.6045e-06	0.000710749	-4.69977	5.37977e-05	0.00423881	-4.03848	NA	NA	NA	NA	NA	NA	1	1	1	0	3	-2.86806	-3.53598	2.63091	-3.7251	-3.01887	3.57073	NA	NA	0.00413	0.00040626	0.00851568	0.000195236	0.00253718	0.000355986	NA	NA	0.249572	0.00793237	0.456131	0.00915849	0.231742	0.0150554	NA	NA
ZNF75A	2.7084e-06	0.000309085	4.69178	5.5081e-05	0.00175355	4.03295	Brain_Nucleus_accumbens_basal_ganglia	5.40683e-06	0.00135653	4.54835	3.64952e-05	0.00279203	4.12862	Liver	8.14754e-07	0.000230866	-4.9318	5.52903e-05	0.00362434	-4.03206	NA	NA	NA	NA	NA	NA	1	1	1	0	3	-2.86806	-3.53598	2.63091	-3.7251	-3.44023	3.49164	NA	NA	0.00413	0.00040626	0.00851568	0.000195236	0.000581216	0.000480062	NA	NA	0.249572	0.00793237	0.456131	0.00915849	0.120668	0.0169554	NA	NA
ZNF75A	2.7084e-06	0.000309085	4.69178	5.5081e-05	0.00175355	4.03295	Brain_Nucleus_accumbens_basal_ganglia	5.40683e-06	0.00135653	4.54835	3.64952e-05	0.00279203	4.12862	Lung	8.14754e-07	0.000182478	-4.9318	5.52903e-05	0.00325423	-4.03206	NA	NA	NA	NA	NA	NA	1	1	1	0	3	-2.86806	-3.53598	2.63091	-3.7251	-3.44023	3.49164	NA	NA	0.00413	0.00040626	0.00851568	0.000195236	0.000581216	0.000480062	NA	NA	0.249572	0.00793237	0.456131	0.00915849	0.112038	0.015182	NA	NA
ZNF75A	2.7084e-06	0.000309085	4.69178	5.5081e-05	0.00175355	4.03295	Brain_Nucleus_accumbens_basal_ganglia	5.40683e-06	0.00135653	4.54835	3.64952e-05	0.00279203	4.12862	Minor_Salivary_Gland	8.14754e-07	0.000187387	-4.9318	5.52903e-05	0.00322656	-4.03206	NA	NA	NA	NA	NA	NA	1	1	1	0	3	-2.86806	-3.53598	2.63091	-3.7251	-3.44023	3.49164	NA	NA	0.00413	0.00040626	0.00851568	0.000195236	0.000581216	0.000480062	NA	NA	0.249572	0.00793237	0.456131	0.00915849	0.119233	0.0158683	NA	NA
ZNF75A	2.7084e-06	0.000309085	4.69178	5.5081e-05	0.00175355	4.03295	Brain_Nucleus_accumbens_basal_ganglia	5.40683e-06	0.00135653	4.54835	3.64952e-05	0.00279203	4.12862	Muscle_Skeletal	1.07774e-06	0.000276231	4.87688	5.24596e-05	0.00313866	4.04439	NA	NA	NA	NA	NA	NA	1	1	1	0	3	-2.86806	-3.53598	2.63091	-3.7251	3.33218	-3.51915	NA	NA	0.00413	0.00040626	0.00851568	0.000195236	0.000861683	0.000432925	NA	NA	0.249572	0.00793237	0.456131	0.00915849	0.147405	0.0146547	NA	NA
ZNF75A	2.7084e-06	0.000309085	4.69178	5.5081e-05	0.00175355	4.03295	Brain_Nucleus_accumbens_basal_ganglia	5.40683e-06	0.00135653	4.54835	3.64952e-05	0.00279203	4.12862	Nerve_Tibial	1.24328e-06	0.000276482	-4.84861	5.82652e-05	0.0035215	-4.01973	NA	NA	NA	NA	NA	NA	1	1	1	0	3	-2.86806	-3.53598	2.63091	-3.7251	-3.30722	3.50417	NA	NA	0.00413	0.00040626	0.00851568	0.000195236	0.000942259	0.000458041	NA	NA	0.249572	0.00793237	0.456131	0.00915849	0.166066	0.0153362	NA	NA
ZNF75A	2.7084e-06	0.000309085	4.69178	5.5081e-05	0.00175355	4.03295	Brain_Nucleus_accumbens_basal_ganglia	5.40683e-06	0.00135653	4.54835	3.64952e-05	0.00279203	4.12862	Ovary	1.07774e-06	0.000252799	-4.87688	5.24596e-05	0.00328819	-4.04439	NA	NA	NA	NA	NA	NA	1	1	1	0	3	-2.86806	-3.53598	2.63091	-3.7251	-3.33218	3.51915	NA	NA	0.00413	0.00040626	0.00851568	0.000195236	0.000861683	0.000432925	NA	NA	0.249572	0.00793237	0.456131	0.00915849	0.137077	0.0140924	NA	NA
ZNF75A	2.7084e-06	0.000309085	4.69178	5.5081e-05	0.00175355	4.03295	Brain_Nucleus_accumbens_basal_ganglia	5.40683e-06	0.00135653	4.54835	3.64952e-05	0.00279203	4.12862	Pancreas	8.14754e-07	0.000231631	-4.9318	5.52903e-05	0.00353501	-4.03206	NA	NA	NA	NA	NA	NA	1	1	1	0	3	-2.86806	-3.53598	2.63091	-3.7251	-3.44023	3.49164	NA	NA	0.00413	0.00040626	0.00851568	0.000195236	0.000581216	0.000480062	NA	NA	0.249572	0.00793237	0.456131	0.00915849	0.142067	0.0157967	NA	NA
ZNF75A	2.7084e-06	0.000309085	4.69178	5.5081e-05	0.00175355	4.03295	Brain_Nucleus_accumbens_basal_ganglia	5.40683e-06	0.00135653	4.54835	3.64952e-05	0.00279203	4.12862	Pituitary	8.14754e-07	0.000197572	-4.9318	5.52903e-05	0.00354372	-4.03206	NA	NA	NA	NA	NA	NA	1	1	1	0	3	-2.86806	-3.53598	2.63091	-3.7251	-3.44023	3.49164	NA	NA	0.00413	0.00040626	0.00851568	0.000195236	0.000581216	0.000480062	NA	NA	0.249572	0.00793237	0.456131	0.00915849	0.137816	0.0160701	NA	NA
ZNF75A	2.7084e-06	0.000309085	4.69178	5.5081e-05	0.00175355	4.03295	Brain_Nucleus_accumbens_basal_ganglia	5.40683e-06	0.00135653	4.54835	3.64952e-05	0.00279203	4.12862	Prostate	8.14754e-07	0.00019351	-4.9318	5.52903e-05	0.00336132	-4.03206	NA	NA	NA	NA	NA	NA	1	1	1	0	3	-2.86806	-3.53598	2.63091	-3.7251	-3.44023	3.49164	NA	NA	0.00413	0.00040626	0.00851568	0.000195236	0.000581216	0.000480062	NA	NA	0.249572	0.00793237	0.456131	0.00915849	0.120263	0.0158324	NA	NA
ZNF75A	2.7084e-06	0.000309085	4.69178	5.5081e-05	0.00175355	4.03295	Brain_Nucleus_accumbens_basal_ganglia	5.40683e-06	0.00135653	4.54835	3.64952e-05	0.00279203	4.12862	Skin_Not_Sun_Exposed_Suprapubic	8.14754e-07	0.000199403	-4.9318	5.52903e-05	0.00349336	-4.03206	NA	NA	NA	NA	NA	NA	1	1	1	0	3	-2.86806	-3.53598	2.63091	-3.7251	-3.44023	3.49164	NA	NA	0.00413	0.00040626	0.00851568	0.000195236	0.000581216	0.000480062	NA	NA	0.249572	0.00793237	0.456131	0.00915849	0.121896	0.0153445	NA	NA
ZNF75A	2.7084e-06	0.000309085	4.69178	5.5081e-05	0.00175355	4.03295	Brain_Nucleus_accumbens_basal_ganglia	5.40683e-06	0.00135653	4.54835	3.64952e-05	0.00279203	4.12862	Skin_Sun_Exposed_Lower_leg	1.07774e-06	0.000244279	-4.87688	5.24596e-05	0.00313289	-4.04439	NA	NA	NA	NA	NA	NA	1	1	1	0	3	-2.86806	-3.53598	2.63091	-3.7251	-3.33218	3.51915	NA	NA	0.00413	0.00040626	0.00851568	0.000195236	0.000861683	0.000432925	NA	NA	0.249572	0.00793237	0.456131	0.00915849	0.146738	0.0139779	NA	NA
ZNF75A	2.7084e-06	0.000309085	4.69178	5.5081e-05	0.00175355	4.03295	Brain_Nucleus_accumbens_basal_ganglia	5.40683e-06	0.00135653	4.54835	3.64952e-05	0.00279203	4.12862	Small_Intestine_Terminal_Ileum	1.3496e-06	0.000314018	4.83231	5.82652e-05	0.00349258	4.01973	NA	NA	NA	NA	NA	NA	1	1	1	0	3	-2.86806	-3.53598	2.63091	-3.7251	3.28363	-3.50434	NA	NA	0.00413	0.00040626	0.00851568	0.000195236	0.0010248	0.00045774	NA	NA	0.249572	0.00793237	0.456131	0.00915849	0.173565	0.0150044	NA	NA
ZNF75A	2.7084e-06	0.000309085	4.69178	5.5081e-05	0.00175355	4.03295	Brain_Nucleus_accumbens_basal_ganglia	5.40683e-06	0.00135653	4.54835	3.64952e-05	0.00279203	4.12862	Spleen	1.3496e-06	0.000323386	4.83231	5.82652e-05	0.00345475	4.01973	NA	NA	NA	NA	NA	NA	1	1	1	0	3	-2.86806	-3.53598	2.63091	-3.7251	3.28363	-3.50434	NA	NA	0.00413	0.00040626	0.00851568	0.000195236	0.0010248	0.00045774	NA	NA	0.249572	0.00793237	0.456131	0.00915849	0.183937	0.0142048	NA	NA
ZNF75A	2.7084e-06	0.000309085	4.69178	5.5081e-05	0.00175355	4.03295	Brain_Nucleus_accumbens_basal_ganglia	5.40683e-06	0.00135653	4.54835	3.64952e-05	0.00279203	4.12862	Stomach	1.3496e-06	0.000328109	4.83231	5.82652e-05	0.00364983	4.01973	NA	NA	NA	NA	NA	NA	1	1	1	0	3	-2.86806	-3.53598	2.63091	-3.7251	3.28363	-3.50434	NA	NA	0.00413	0.00040626	0.00851568	0.000195236	0.0010248	0.00045774	NA	NA	0.249572	0.00793237	0.456131	0.00915849	0.159191	0.015671	NA	NA
ZNF75A	2.7084e-06	0.000309085	4.69178	5.5081e-05	0.00175355	4.03295	Brain_Nucleus_accumbens_basal_ganglia	5.40683e-06	0.00135653	4.54835	3.64952e-05	0.00279203	4.12862	Testis	1.07774e-06	0.000284535	-4.87688	5.24596e-05	0.00358511	-4.04439	NA	NA	NA	NA	NA	NA	1	1	1	0	3	-2.86806	-3.53598	2.63091	-3.7251	-3.33218	3.51915	NA	NA	0.00413	0.00040626	0.00851568	0.000195236	0.000861683	0.000432925	NA	NA	0.249572	0.00793237	0.456131	0.00915849	0.184844	0.0155657	NA	NA
ZNF75A	2.7084e-06	0.000309085	4.69178	5.5081e-05	0.00175355	4.03295	Brain_Nucleus_accumbens_basal_ganglia	5.40683e-06	0.00135653	4.54835	3.64952e-05	0.00279203	4.12862	Thyroid	8.14754e-07	0.000177555	-4.9318	5.52903e-05	0.00326441	-4.03206	NA	NA	NA	NA	NA	NA	1	1	1	0	3	-2.86806	-3.53598	2.63091	-3.7251	-3.44023	3.49164	NA	NA	0.00413	0.00040626	0.00851568	0.000195236	0.000581216	0.000480062	NA	NA	0.249572	0.00793237	0.456131	0.00915849	0.109218	0.0149108	NA	NA
ZNF75A	2.7084e-06	0.000309085	4.69178	5.5081e-05	0.00175355	4.03295	Brain_Nucleus_accumbens_basal_ganglia	5.40683e-06	0.00135653	4.54835	3.64952e-05	0.00279203	4.12862	Uterus	1.07774e-06	0.000255705	-4.87688	5.24596e-05	0.00335327	-4.04439	NA	NA	NA	NA	NA	NA	1	1	1	0	3	-2.86806	-3.53598	2.63091	-3.7251	-3.33218	3.51915	NA	NA	0.00413	0.00040626	0.00851568	0.000195236	0.000861683	0.000432925	NA	NA	0.249572	0.00793237	0.456131	0.00915849	0.13927	0.0141025	NA	NA
ZNF75A	2.7084e-06	0.000309085	4.69178	5.5081e-05	0.00175355	4.03295	Brain_Nucleus_accumbens_basal_ganglia	5.40683e-06	0.00135653	4.54835	3.64952e-05	0.00279203	4.12862	Vagina	1.3496e-06	0.000347675	4.83231	5.82652e-05	0.00369913	4.01973	NA	NA	NA	NA	NA	NA	1	1	1	0	3	-2.86806	-3.53598	2.63091	-3.7251	3.28363	-3.50434	NA	NA	0.00413	0.00040626	0.00851568	0.000195236	0.0010248	0.00045774	NA	NA	0.249572	0.00793237	0.456131	0.00915849	0.167043	0.0158275	NA	NA
ZNF75A	2.7084e-06	0.000309085	4.69178	5.5081e-05	0.00175355	4.03295	Brain_Nucleus_accumbens_basal_ganglia	5.40683e-06	0.00135653	4.54835	3.64952e-05	0.00279203	4.12862	Whole_Blood	1.07774e-06	0.000268708	-4.87688	5.24596e-05	0.00291444	-4.04439	NA	NA	NA	NA	NA	NA	1	1	1	0	3	-2.86806	-3.53598	2.63091	-3.7251	-3.33218	3.51915	NA	NA	0.00413	0.00040626	0.00851568	0.000195236	0.000861683	0.000432925	NA	NA	0.249572	0.00793237	0.456131	0.00915849	0.183548	0.013069	NA	NA
ZNF75A	2.7084e-06	0.000309085	4.69178	5.5081e-05	0.00175355	4.03295	Brain_Nucleus_accumbens_basal_ganglia	5.40683e-06	0.00135653	4.54835	3.64952e-05	0.00279203	4.12862	smultixcan	8.11641e-07	0.000193568	-2.86498	5.33595e-05	0.00304932	-2.35048	NA	NA	NA	NA	NA	NA	1	1	1	0	3	-2.86806	-3.53598	2.63091	-3.7251	-1.98828	2.03849	NA	NA	0.00413	0.00040626	0.00851568	0.000195236	0.000601165	0.000462223	NA	NA	0.249572	0.00793237	0.456131	0.00915849	0.117957	0.0141993	NA	NA
ZNF75A	2.7084e-06	0.000309085	4.69178	5.5081e-05	0.00175355	4.03295	Brain_Putamen_basal_ganglia	5.89874e-06	0.00112916	4.52999	4.97666e-05	0.00341201	4.05672	Adipose_Subcutaneous	8.14754e-07	0.000194248	-4.9318	5.52903e-05	0.00328144	-4.03206	NA	NA	NA	NA	NA	NA	1	1	1	0	3	-2.86806	-3.53598	2.69232	-3.64124	-3.44023	3.49164	NA	NA	0.00413	0.00040626	0.0070956	0.000271324	0.000581216	0.000480062	NA	NA	0.249572	0.00793237	0.45413	0.0108604	0.121849	0.015584	NA	NA
ZNF75A	2.7084e-06	0.000309085	4.69178	5.5081e-05	0.00175355	4.03295	Brain_Putamen_basal_ganglia	5.89874e-06	0.00112916	4.52999	4.97666e-05	0.00341201	4.05672	Adipose_Visceral_Omentum	1.07774e-06	0.000244995	4.87688	5.24596e-05	0.00315102	4.04439	NA	NA	NA	NA	NA	NA	1	1	1	0	3	-2.86806	-3.53598	2.69232	-3.64124	3.33218	-3.51915	NA	NA	0.00413	0.00040626	0.0070956	0.000271324	0.000861683	0.000432925	NA	NA	0.249572	0.00793237	0.45413	0.0108604	0.148084	0.0145644	NA	NA
ZNF75A	2.7084e-06	0.000309085	4.69178	5.5081e-05	0.00175355	4.03295	Brain_Putamen_basal_ganglia	5.89874e-06	0.00112916	4.52999	4.97666e-05	0.00341201	4.05672	Adrenal_Gland	1.3496e-06	0.00028177	4.83231	5.82652e-05	0.00348083	4.01973	NA	NA	NA	NA	NA	NA	1	1	1	0	3	-2.86806	-3.53598	2.69232	-3.64124	3.28363	-3.50434	NA	NA	0.00413	0.00040626	0.0070956	0.000271324	0.0010248	0.00045774	NA	NA	0.249572	0.00793237	0.45413	0.0108604	0.187609	0.014433	NA	NA
ZNF75A	2.7084e-06	0.000309085	4.69178	5.5081e-05	0.00175355	4.03295	Brain_Putamen_basal_ganglia	5.89874e-06	0.00112916	4.52999	4.97666e-05	0.00341201	4.05672	Artery_Coronary	8.14754e-07	0.00018957	4.9318	5.52903e-05	0.00356303	4.03206	NA	NA	NA	NA	NA	NA	1	1	1	0	3	-2.86806	-3.53598	2.69232	-3.64124	3.44023	-3.49164	NA	NA	0.00413	0.00040626	0.0070956	0.000271324	0.000581216	0.000480062	NA	NA	0.249572	0.00793237	0.45413	0.0108604	0.138133	0.01601	NA	NA
ZNF75A	2.7084e-06	0.000309085	4.69178	5.5081e-05	0.00175355	4.03295	Brain_Putamen_basal_ganglia	5.89874e-06	0.00112916	4.52999	4.97666e-05	0.00341201	4.05672	Artery_Tibial	8.14754e-07	0.000189625	4.9318	5.52903e-05	0.00312073	4.03206	NA	NA	NA	NA	NA	NA	1	1	1	0	3	-2.86806	-3.53598	2.69232	-3.64124	3.44023	-3.49164	NA	NA	0.00413	0.00040626	0.0070956	0.000271324	0.000581216	0.000480062	NA	NA	0.249572	0.00793237	0.45413	0.0108604	0.134257	0.0152449	NA	NA
ZNF75A	2.7084e-06	0.000309085	4.69178	5.5081e-05	0.00175355	4.03295	Brain_Putamen_basal_ganglia	5.89874e-06	0.00112916	4.52999	4.97666e-05	0.00341201	4.05672	Brain_Amygdala	1.24328e-06	0.000439339	-4.84861	5.82652e-05	0.00445296	-4.01973	NA	NA	NA	NA	NA	NA	1	1	1	0	3	-2.86806	-3.53598	2.69232	-3.64124	-3.30722	3.50417	NA	NA	0.00413	0.00040626	0.0070956	0.000271324	0.000942259	0.000458041	NA	NA	0.249572	0.00793237	0.45413	0.0108604	0.220282	0.0194879	NA	NA
ZNF75A	2.7084e-06	0.000309085	4.69178	5.5081e-05	0.00175355	4.03295	Brain_Putamen_basal_ganglia	5.89874e-06	0.00112916	4.52999	4.97666e-05	0.00341201	4.05672	Brain_Anterior_cingulate_cortex_BA24	8.14754e-07	0.000241759	-4.9318	5.52903e-05	0.00372107	-4.03206	NA	NA	NA	NA	NA	NA	1	1	1	0	3	-2.86806	-3.53598	2.69232	-3.64124	-3.44023	3.49164	NA	NA	0.00413	0.00040626	0.0070956	0.000271324	0.000581216	0.000480062	NA	NA	0.249572	0.00793237	0.45413	0.0108604	0.162648	0.0183288	NA	NA
ZNF75A	2.7084e-06	0.000309085	4.69178	5.5081e-05	0.00175355	4.03295	Brain_Putamen_basal_ganglia	5.89874e-06	0.00112916	4.52999	4.97666e-05	0.00341201	4.05672	Brain_Caudate_basal_ganglia	8.14754e-07	0.000220304	-4.9318	5.52903e-05	0.0037404	-4.03206	NA	NA	NA	NA	NA	NA	1	1	1	0	3	-2.86806	-3.53598	2.69232	-3.64124	-3.44023	3.49164	NA	NA	0.00413	0.00040626	0.0070956	0.000271324	0.000581216	0.000480062	NA	NA	0.249572	0.00793237	0.45413	0.0108604	0.143759	0.0178433	NA	NA
ZNF75A	2.7084e-06	0.000309085	4.69178	5.5081e-05	0.00175355	4.03295	Brain_Putamen_basal_ganglia	5.89874e-06	0.00112916	4.52999	4.97666e-05	0.00341201	4.05672	Brain_Cerebellar_Hemisphere	8.14754e-07	0.000193556	-4.9318	5.52903e-05	0.00323694	-4.03206	NA	NA	NA	NA	NA	NA	1	1	1	0	3	-2.86806	-3.53598	2.69232	-3.64124	-3.44023	3.49164	NA	NA	0.00413	0.00040626	0.0070956	0.000271324	0.000581216	0.000480062	NA	NA	0.249572	0.00793237	0.45413	0.0108604	0.13765	0.0149235	NA	NA
ZNF75A	2.7084e-06	0.000309085	4.69178	5.5081e-05	0.00175355	4.03295	Brain_Putamen_basal_ganglia	5.89874e-06	0.00112916	4.52999	4.97666e-05	0.00341201	4.05672	Brain_Cerebellum	1.3496e-06	0.000332438	4.83231	5.82652e-05	0.00362281	4.01973	NA	NA	NA	NA	NA	NA	1	1	1	0	3	-2.86806	-3.53598	2.69232	-3.64124	3.28363	-3.50434	NA	NA	0.00413	0.00040626	0.0070956	0.000271324	0.0010248	0.00045774	NA	NA	0.249572	0.00793237	0.45413	0.0108604	0.205595	0.0147223	NA	NA
ZNF75A	2.7084e-06	0.000309085	4.69178	5.5081e-05	0.00175355	4.03295	Brain_Putamen_basal_ganglia	5.89874e-06	0.00112916	4.52999	4.97666e-05	0.00341201	4.05672	Brain_Cortex	8.14754e-07	0.000203327	-4.9318	5.52903e-05	0.00350223	-4.03206	NA	NA	NA	NA	NA	NA	1	1	1	0	3	-2.86806	-3.53598	2.69232	-3.64124	-3.44023	3.49164	NA	NA	0.00413	0.00040626	0.0070956	0.000271324	0.000581216	0.000480062	NA	NA	0.249572	0.00793237	0.45413	0.0108604	0.139248	0.0163357	NA	NA
ZNF75A	2.7084e-06	0.000309085	4.69178	5.5081e-05	0.00175355	4.03295	Brain_Putamen_basal_ganglia	5.89874e-06	0.00112916	4.52999	4.97666e-05	0.00341201	4.05672	Brain_Frontal_Cortex_BA9	1.3496e-06	0.000329302	4.83231	5.82652e-05	0.0037658	4.01973	NA	NA	NA	NA	NA	NA	1	1	1	0	3	-2.86806	-3.53598	2.69232	-3.64124	3.28363	-3.50434	NA	NA	0.00413	0.00040626	0.0070956	0.000271324	0.0010248	0.00045774	NA	NA	0.249572	0.00793237	0.45413	0.0108604	0.209729	0.0163451	NA	NA
ZNF75A	2.7084e-06	0.000309085	4.69178	5.5081e-05	0.00175355	4.03295	Brain_Putamen_basal_ganglia	5.89874e-06	0.00112916	4.52999	4.97666e-05	0.00341201	4.05672	Brain_Hippocampus	8.14754e-07	0.00028595	-4.9318	5.52903e-05	0.00437748	-4.03206	NA	NA	NA	NA	NA	NA	1	1	1	0	3	-2.86806	-3.53598	2.69232	-3.64124	-3.44023	3.49164	NA	NA	0.00413	0.00040626	0.0070956	0.000271324	0.000581216	0.000480062	NA	NA	0.249572	0.00793237	0.45413	0.0108604	0.138202	0.0181578	NA	NA
ZNF75A	2.7084e-06	0.000309085	4.69178	5.5081e-05	0.00175355	4.03295	Brain_Putamen_basal_ganglia	5.89874e-06	0.00112916	4.52999	4.97666e-05	0.00341201	4.05672	Brain_Hypothalamus	8.14754e-07	0.00025598	-4.9318	5.52903e-05	0.00380758	-4.03206	NA	NA	NA	NA	NA	NA	1	1	1	0	3	-2.86806	-3.53598	2.69232	-3.64124	-3.44023	3.49164	NA	NA	0.00413	0.00040626	0.0070956	0.000271324	0.000581216	0.000480062	NA	NA	0.249572	0.00793237	0.45413	0.0108604	0.158678	0.0179243	NA	NA
ZNF75A	2.7084e-06	0.000309085	4.69178	5.5081e-05	0.00175355	4.03295	Brain_Putamen_basal_ganglia	5.89874e-06	0.00112916	4.52999	4.97666e-05	0.00341201	4.05672	Brain_Nucleus_accumbens_basal_ganglia	8.14754e-07	0.000224854	-4.9318	5.52903e-05	0.00392766	-4.03206	NA	NA	NA	NA	NA	NA	1	1	1	0	3	-2.86806	-3.53598	2.69232	-3.64124	-3.44023	3.49164	NA	NA	0.00413	0.00040626	0.0070956	0.000271324	0.000581216	0.000480062	NA	NA	0.249572	0.00793237	0.45413	0.0108604	0.132854	0.0175801	NA	NA
ZNF75A	2.7084e-06	0.000309085	4.69178	5.5081e-05	0.00175355	4.03295	Brain_Putamen_basal_ganglia	5.89874e-06	0.00112916	4.52999	4.97666e-05	0.00341201	4.05672	Brain_Putamen_basal_ganglia	8.14754e-07	0.000267189	-4.9318	5.52903e-05	0.00388776	-4.03206	NA	NA	NA	NA	NA	NA	1	1	1	0	3	-2.86806	-3.53598	2.69232	-3.64124	-3.44023	3.49164	NA	NA	0.00413	0.00040626	0.0070956	0.000271324	0.000581216	0.000480062	NA	NA	0.249572	0.00793237	0.45413	0.0108604	0.138042	0.0172637	NA	NA
ZNF75A	2.7084e-06	0.000309085	4.69178	5.5081e-05	0.00175355	4.03295	Brain_Putamen_basal_ganglia	5.89874e-06	0.00112916	4.52999	4.97666e-05	0.00341201	4.05672	Brain_Spinal_cord_cervical_c-1	1.07774e-06	0.000316546	-4.87688	5.24596e-05	0.00393147	-4.04439	NA	NA	NA	NA	NA	NA	1	1	1	0	3	-2.86806	-3.53598	2.69232	-3.64124	-3.33218	3.51915	NA	NA	0.00413	0.00040626	0.0070956	0.000271324	0.000861683	0.000432925	NA	NA	0.249572	0.00793237	0.45413	0.0108604	0.173869	0.0168562	NA	NA
ZNF75A	2.7084e-06	0.000309085	4.69178	5.5081e-05	0.00175355	4.03295	Brain_Putamen_basal_ganglia	5.89874e-06	0.00112916	4.52999	4.97666e-05	0.00341201	4.05672	Brain_Substantia_nigra	1.07774e-06	0.000317751	-4.87688	5.24596e-05	0.00429937	-4.04439	NA	NA	NA	NA	NA	NA	1	1	1	0	3	-2.86806	-3.53598	2.69232	-3.64124	-3.33218	3.51915	NA	NA	0.00413	0.00040626	0.0070956	0.000271324	0.000861683	0.000432925	NA	NA	0.249572	0.00793237	0.45413	0.0108604	0.17924	0.0186394	NA	NA
ZNF75A	2.7084e-06	0.000309085	4.69178	5.5081e-05	0.00175355	4.03295	Brain_Putamen_basal_ganglia	5.89874e-06	0.00112916	4.52999	4.97666e-05	0.00341201	4.05672	Breast_Mammary_Tissue	1.3496e-06	0.00028884	4.83231	5.82652e-05	0.0033881	4.01973	NA	NA	NA	NA	NA	NA	1	1	1	0	3	-2.86806	-3.53598	2.69232	-3.64124	3.28363	-3.50434	NA	NA	0.00413	0.00040626	0.0070956	0.000271324	0.0010248	0.00045774	NA	NA	0.249572	0.00793237	0.45413	0.0108604	0.155596	0.0149511	NA	NA
ZNF75A	2.7084e-06	0.000309085	4.69178	5.5081e-05	0.00175355	4.03295	Brain_Putamen_basal_ganglia	5.89874e-06	0.00112916	4.52999	4.97666e-05	0.00341201	4.05672	Cells_Cultured_fibroblasts	8.14754e-07	0.000194726	4.9318	5.52903e-05	0.00316494	4.03206	NA	NA	NA	NA	NA	NA	1	1	1	0	3	-2.86806	-3.53598	2.69232	-3.64124	3.44023	-3.49164	NA	NA	0.00413	0.00040626	0.0070956	0.000271324	0.000581216	0.000480062	NA	NA	0.249572	0.00793237	0.45413	0.0108604	0.132536	0.0152215	NA	NA
ZNF75A	2.7084e-06	0.000309085	4.69178	5.5081e-05	0.00175355	4.03295	Brain_Putamen_basal_ganglia	5.89874e-06	0.00112916	4.52999	4.97666e-05	0.00341201	4.05672	Cells_EBV-transformed_lymphocytes	8.14754e-07	0.000174783	-4.9318	5.52903e-05	0.00297945	-4.03206	NA	NA	NA	NA	NA	NA	1	1	1	0	3	-2.86806	-3.53598	2.69232	-3.64124	-3.44023	3.49164	NA	NA	0.00413	0.00040626	0.0070956	0.000271324	0.000581216	0.000480062	NA	NA	0.249572	0.00793237	0.45413	0.0108604	0.130835	0.0139554	NA	NA
ZNF75A	2.7084e-06	0.000309085	4.69178	5.5081e-05	0.00175355	4.03295	Brain_Putamen_basal_ganglia	5.89874e-06	0.00112916	4.52999	4.97666e-05	0.00341201	4.05672	Colon_Sigmoid	1.3496e-06	0.000280511	4.83231	5.82652e-05	0.00328664	4.01973	NA	NA	NA	NA	NA	NA	1	1	1	0	3	-2.86806	-3.53598	2.69232	-3.64124	3.28363	-3.50434	NA	NA	0.00413	0.00040626	0.0070956	0.000271324	0.0010248	0.00045774	NA	NA	0.249572	0.00793237	0.45413	0.0108604	0.186324	0.0148082	NA	NA
ZNF75A	2.7084e-06	0.000309085	4.69178	5.5081e-05	0.00175355	4.03295	Brain_Putamen_basal_ganglia	5.89874e-06	0.00112916	4.52999	4.97666e-05	0.00341201	4.05672	Colon_Transverse	2.7747e-06	0.000584936	-4.68683	6.31348e-05	0.00389799	-4.00078	NA	NA	NA	NA	NA	NA	1	1	1	0	3	-2.86806	-3.53598	2.69232	-3.64124	-3.04529	3.52785	NA	NA	0.00413	0.00040626	0.0070956	0.000271324	0.00232458	0.000418947	NA	NA	0.249572	0.00793237	0.45413	0.0108604	0.222392	0.01426	NA	NA
ZNF75A	2.7084e-06	0.000309085	4.69178	5.5081e-05	0.00175355	4.03295	Brain_Putamen_basal_ganglia	5.89874e-06	0.00112916	4.52999	4.97666e-05	0.00341201	4.05672	Esophagus_Gastroesophageal_Junction	8.14754e-07	0.000178167	4.9318	5.52903e-05	0.00325	4.03206	NA	NA	NA	NA	NA	NA	1	1	1	0	3	-2.86806	-3.53598	2.69232	-3.64124	3.44023	-3.49164	NA	NA	0.00413	0.00040626	0.0070956	0.000271324	0.000581216	0.000480062	NA	NA	0.249572	0.00793237	0.45413	0.0108604	0.13967	0.0152268	NA	NA
ZNF75A	2.7084e-06	0.000309085	4.69178	5.5081e-05	0.00175355	4.03295	Brain_Putamen_basal_ganglia	5.89874e-06	0.00112916	4.52999	4.97666e-05	0.00341201	4.05672	Esophagus_Mucosa	1.07774e-06	0.000232385	-4.87688	5.24596e-05	0.003227	-4.04439	NA	NA	NA	NA	NA	NA	1	1	1	0	3	-2.86806	-3.53598	2.69232	-3.64124	-3.33218	3.51915	NA	NA	0.00413	0.00040626	0.0070956	0.000271324	0.000861683	0.000432925	NA	NA	0.249572	0.00793237	0.45413	0.0108604	0.155594	0.0138503	NA	NA
ZNF75A	2.7084e-06	0.000309085	4.69178	5.5081e-05	0.00175355	4.03295	Brain_Putamen_basal_ganglia	5.89874e-06	0.00112916	4.52999	4.97666e-05	0.00341201	4.05672	Esophagus_Muscularis	8.14754e-07	0.000182552	4.9318	5.52903e-05	0.00319911	4.03206	NA	NA	NA	NA	NA	NA	1	1	1	0	3	-2.86806	-3.53598	2.69232	-3.64124	3.44023	-3.49164	NA	NA	0.00413	0.00040626	0.0070956	0.000271324	0.000581216	0.000480062	NA	NA	0.249572	0.00793237	0.45413	0.0108604	0.132024	0.0154505	NA	NA
ZNF75A	2.7084e-06	0.000309085	4.69178	5.5081e-05	0.00175355	4.03295	Brain_Putamen_basal_ganglia	5.89874e-06	0.00112916	4.52999	4.97666e-05	0.00341201	4.05672	Heart_Atrial_Appendage	2.6617e-06	0.000599625	-4.69533	6.08462e-05	0.00387478	-4.0095	NA	NA	NA	NA	NA	NA	1	1	1	0	3	-2.86806	-3.53598	2.69232	-3.64124	-3.0489	3.53608	NA	NA	0.00413	0.00040626	0.0070956	0.000271324	0.00229684	0.000406115	NA	NA	0.249572	0.00793237	0.45413	0.0108604	0.241627	0.0147115	NA	NA
ZNF75A	2.7084e-06	0.000309085	4.69178	5.5081e-05	0.00175355	4.03295	Brain_Putamen_basal_ganglia	5.89874e-06	0.00112916	4.52999	4.97666e-05	0.00341201	4.05672	Heart_Left_Ventricle	1.07774e-06	0.000253556	-4.87688	5.24596e-05	0.00354753	-4.04439	NA	NA	NA	NA	NA	NA	1	1	1	0	3	-2.86806	-3.53598	2.69232	-3.64124	-3.33218	3.51915	NA	NA	0.00413	0.00040626	0.0070956	0.000271324	0.000861683	0.000432925	NA	NA	0.249572	0.00793237	0.45413	0.0108604	0.149812	0.0162005	NA	NA
ZNF75A	2.7084e-06	0.000309085	4.69178	5.5081e-05	0.00175355	4.03295	Brain_Putamen_basal_ganglia	5.89874e-06	0.00112916	4.52999	4.97666e-05	0.00341201	4.05672	Kidney_Cortex	2.6045e-06	0.000710749	-4.69977	5.37977e-05	0.00423881	-4.03848	NA	NA	NA	NA	NA	NA	1	1	1	0	3	-2.86806	-3.53598	2.69232	-3.64124	-3.01887	3.57073	NA	NA	0.00413	0.00040626	0.0070956	0.000271324	0.00253718	0.000355986	NA	NA	0.249572	0.00793237	0.45413	0.0108604	0.231742	0.0150554	NA	NA
ZNF75A	2.7084e-06	0.000309085	4.69178	5.5081e-05	0.00175355	4.03295	Brain_Putamen_basal_ganglia	5.89874e-06	0.00112916	4.52999	4.97666e-05	0.00341201	4.05672	Liver	8.14754e-07	0.000230866	-4.9318	5.52903e-05	0.00362434	-4.03206	NA	NA	NA	NA	NA	NA	1	1	1	0	3	-2.86806	-3.53598	2.69232	-3.64124	-3.44023	3.49164	NA	NA	0.00413	0.00040626	0.0070956	0.000271324	0.000581216	0.000480062	NA	NA	0.249572	0.00793237	0.45413	0.0108604	0.120668	0.0169554	NA	NA
ZNF75A	2.7084e-06	0.000309085	4.69178	5.5081e-05	0.00175355	4.03295	Brain_Putamen_basal_ganglia	5.89874e-06	0.00112916	4.52999	4.97666e-05	0.00341201	4.05672	Lung	8.14754e-07	0.000182478	-4.9318	5.52903e-05	0.00325423	-4.03206	NA	NA	NA	NA	NA	NA	1	1	1	0	3	-2.86806	-3.53598	2.69232	-3.64124	-3.44023	3.49164	NA	NA	0.00413	0.00040626	0.0070956	0.000271324	0.000581216	0.000480062	NA	NA	0.249572	0.00793237	0.45413	0.0108604	0.112038	0.015182	NA	NA
ZNF75A	2.7084e-06	0.000309085	4.69178	5.5081e-05	0.00175355	4.03295	Brain_Putamen_basal_ganglia	5.89874e-06	0.00112916	4.52999	4.97666e-05	0.00341201	4.05672	Minor_Salivary_Gland	8.14754e-07	0.000187387	-4.9318	5.52903e-05	0.00322656	-4.03206	NA	NA	NA	NA	NA	NA	1	1	1	0	3	-2.86806	-3.53598	2.69232	-3.64124	-3.44023	3.49164	NA	NA	0.00413	0.00040626	0.0070956	0.000271324	0.000581216	0.000480062	NA	NA	0.249572	0.00793237	0.45413	0.0108604	0.119233	0.0158683	NA	NA
ZNF75A	2.7084e-06	0.000309085	4.69178	5.5081e-05	0.00175355	4.03295	Brain_Putamen_basal_ganglia	5.89874e-06	0.00112916	4.52999	4.97666e-05	0.00341201	4.05672	Muscle_Skeletal	1.07774e-06	0.000276231	4.87688	5.24596e-05	0.00313866	4.04439	NA	NA	NA	NA	NA	NA	1	1	1	0	3	-2.86806	-3.53598	2.69232	-3.64124	3.33218	-3.51915	NA	NA	0.00413	0.00040626	0.0070956	0.000271324	0.000861683	0.000432925	NA	NA	0.249572	0.00793237	0.45413	0.0108604	0.147405	0.0146547	NA	NA
ZNF75A	2.7084e-06	0.000309085	4.69178	5.5081e-05	0.00175355	4.03295	Brain_Putamen_basal_ganglia	5.89874e-06	0.00112916	4.52999	4.97666e-05	0.00341201	4.05672	Nerve_Tibial	1.24328e-06	0.000276482	-4.84861	5.82652e-05	0.0035215	-4.01973	NA	NA	NA	NA	NA	NA	1	1	1	0	3	-2.86806	-3.53598	2.69232	-3.64124	-3.30722	3.50417	NA	NA	0.00413	0.00040626	0.0070956	0.000271324	0.000942259	0.000458041	NA	NA	0.249572	0.00793237	0.45413	0.0108604	0.166066	0.0153362	NA	NA
ZNF75A	2.7084e-06	0.000309085	4.69178	5.5081e-05	0.00175355	4.03295	Brain_Putamen_basal_ganglia	5.89874e-06	0.00112916	4.52999	4.97666e-05	0.00341201	4.05672	Ovary	1.07774e-06	0.000252799	-4.87688	5.24596e-05	0.00328819	-4.04439	NA	NA	NA	NA	NA	NA	1	1	1	0	3	-2.86806	-3.53598	2.69232	-3.64124	-3.33218	3.51915	NA	NA	0.00413	0.00040626	0.0070956	0.000271324	0.000861683	0.000432925	NA	NA	0.249572	0.00793237	0.45413	0.0108604	0.137077	0.0140924	NA	NA
ZNF75A	2.7084e-06	0.000309085	4.69178	5.5081e-05	0.00175355	4.03295	Brain_Putamen_basal_ganglia	5.89874e-06	0.00112916	4.52999	4.97666e-05	0.00341201	4.05672	Pancreas	8.14754e-07	0.000231631	-4.9318	5.52903e-05	0.00353501	-4.03206	NA	NA	NA	NA	NA	NA	1	1	1	0	3	-2.86806	-3.53598	2.69232	-3.64124	-3.44023	3.49164	NA	NA	0.00413	0.00040626	0.0070956	0.000271324	0.000581216	0.000480062	NA	NA	0.249572	0.00793237	0.45413	0.0108604	0.142067	0.0157967	NA	NA
ZNF75A	2.7084e-06	0.000309085	4.69178	5.5081e-05	0.00175355	4.03295	Brain_Putamen_basal_ganglia	5.89874e-06	0.00112916	4.52999	4.97666e-05	0.00341201	4.05672	Pituitary	8.14754e-07	0.000197572	-4.9318	5.52903e-05	0.00354372	-4.03206	NA	NA	NA	NA	NA	NA	1	1	1	0	3	-2.86806	-3.53598	2.69232	-3.64124	-3.44023	3.49164	NA	NA	0.00413	0.00040626	0.0070956	0.000271324	0.000581216	0.000480062	NA	NA	0.249572	0.00793237	0.45413	0.0108604	0.137816	0.0160701	NA	NA
ZNF75A	2.7084e-06	0.000309085	4.69178	5.5081e-05	0.00175355	4.03295	Brain_Putamen_basal_ganglia	5.89874e-06	0.00112916	4.52999	4.97666e-05	0.00341201	4.05672	Prostate	8.14754e-07	0.00019351	-4.9318	5.52903e-05	0.00336132	-4.03206	NA	NA	NA	NA	NA	NA	1	1	1	0	3	-2.86806	-3.53598	2.69232	-3.64124	-3.44023	3.49164	NA	NA	0.00413	0.00040626	0.0070956	0.000271324	0.000581216	0.000480062	NA	NA	0.249572	0.00793237	0.45413	0.0108604	0.120263	0.0158324	NA	NA
ZNF75A	2.7084e-06	0.000309085	4.69178	5.5081e-05	0.00175355	4.03295	Brain_Putamen_basal_ganglia	5.89874e-06	0.00112916	4.52999	4.97666e-05	0.00341201	4.05672	Skin_Not_Sun_Exposed_Suprapubic	8.14754e-07	0.000199403	-4.9318	5.52903e-05	0.00349336	-4.03206	NA	NA	NA	NA	NA	NA	1	1	1	0	3	-2.86806	-3.53598	2.69232	-3.64124	-3.44023	3.49164	NA	NA	0.00413	0.00040626	0.0070956	0.000271324	0.000581216	0.000480062	NA	NA	0.249572	0.00793237	0.45413	0.0108604	0.121896	0.0153445	NA	NA
ZNF75A	2.7084e-06	0.000309085	4.69178	5.5081e-05	0.00175355	4.03295	Brain_Putamen_basal_ganglia	5.89874e-06	0.00112916	4.52999	4.97666e-05	0.00341201	4.05672	Skin_Sun_Exposed_Lower_leg	1.07774e-06	0.000244279	-4.87688	5.24596e-05	0.00313289	-4.04439	NA	NA	NA	NA	NA	NA	1	1	1	0	3	-2.86806	-3.53598	2.69232	-3.64124	-3.33218	3.51915	NA	NA	0.00413	0.00040626	0.0070956	0.000271324	0.000861683	0.000432925	NA	NA	0.249572	0.00793237	0.45413	0.0108604	0.146738	0.0139779	NA	NA
ZNF75A	2.7084e-06	0.000309085	4.69178	5.5081e-05	0.00175355	4.03295	Brain_Putamen_basal_ganglia	5.89874e-06	0.00112916	4.52999	4.97666e-05	0.00341201	4.05672	Small_Intestine_Terminal_Ileum	1.3496e-06	0.000314018	4.83231	5.82652e-05	0.00349258	4.01973	NA	NA	NA	NA	NA	NA	1	1	1	0	3	-2.86806	-3.53598	2.69232	-3.64124	3.28363	-3.50434	NA	NA	0.00413	0.00040626	0.0070956	0.000271324	0.0010248	0.00045774	NA	NA	0.249572	0.00793237	0.45413	0.0108604	0.173565	0.0150044	NA	NA
ZNF75A	2.7084e-06	0.000309085	4.69178	5.5081e-05	0.00175355	4.03295	Brain_Putamen_basal_ganglia	5.89874e-06	0.00112916	4.52999	4.97666e-05	0.00341201	4.05672	Spleen	1.3496e-06	0.000323386	4.83231	5.82652e-05	0.00345475	4.01973	NA	NA	NA	NA	NA	NA	1	1	1	0	3	-2.86806	-3.53598	2.69232	-3.64124	3.28363	-3.50434	NA	NA	0.00413	0.00040626	0.0070956	0.000271324	0.0010248	0.00045774	NA	NA	0.249572	0.00793237	0.45413	0.0108604	0.183937	0.0142048	NA	NA
ZNF75A	2.7084e-06	0.000309085	4.69178	5.5081e-05	0.00175355	4.03295	Brain_Putamen_basal_ganglia	5.89874e-06	0.00112916	4.52999	4.97666e-05	0.00341201	4.05672	Stomach	1.3496e-06	0.000328109	4.83231	5.82652e-05	0.00364983	4.01973	NA	NA	NA	NA	NA	NA	1	1	1	0	3	-2.86806	-3.53598	2.69232	-3.64124	3.28363	-3.50434	NA	NA	0.00413	0.00040626	0.0070956	0.000271324	0.0010248	0.00045774	NA	NA	0.249572	0.00793237	0.45413	0.0108604	0.159191	0.015671	NA	NA
ZNF75A	2.7084e-06	0.000309085	4.69178	5.5081e-05	0.00175355	4.03295	Brain_Putamen_basal_ganglia	5.89874e-06	0.00112916	4.52999	4.97666e-05	0.00341201	4.05672	Testis	1.07774e-06	0.000284535	-4.87688	5.24596e-05	0.00358511	-4.04439	NA	NA	NA	NA	NA	NA	1	1	1	0	3	-2.86806	-3.53598	2.69232	-3.64124	-3.33218	3.51915	NA	NA	0.00413	0.00040626	0.0070956	0.000271324	0.000861683	0.000432925	NA	NA	0.249572	0.00793237	0.45413	0.0108604	0.184844	0.0155657	NA	NA
ZNF75A	2.7084e-06	0.000309085	4.69178	5.5081e-05	0.00175355	4.03295	Brain_Putamen_basal_ganglia	5.89874e-06	0.00112916	4.52999	4.97666e-05	0.00341201	4.05672	Thyroid	8.14754e-07	0.000177555	-4.9318	5.52903e-05	0.00326441	-4.03206	NA	NA	NA	NA	NA	NA	1	1	1	0	3	-2.86806	-3.53598	2.69232	-3.64124	-3.44023	3.49164	NA	NA	0.00413	0.00040626	0.0070956	0.000271324	0.000581216	0.000480062	NA	NA	0.249572	0.00793237	0.45413	0.0108604	0.109218	0.0149108	NA	NA
ZNF75A	2.7084e-06	0.000309085	4.69178	5.5081e-05	0.00175355	4.03295	Brain_Putamen_basal_ganglia	5.89874e-06	0.00112916	4.52999	4.97666e-05	0.00341201	4.05672	Uterus	1.07774e-06	0.000255705	-4.87688	5.24596e-05	0.00335327	-4.04439	NA	NA	NA	NA	NA	NA	1	1	1	0	3	-2.86806	-3.53598	2.69232	-3.64124	-3.33218	3.51915	NA	NA	0.00413	0.00040626	0.0070956	0.000271324	0.000861683	0.000432925	NA	NA	0.249572	0.00793237	0.45413	0.0108604	0.13927	0.0141025	NA	NA
ZNF75A	2.7084e-06	0.000309085	4.69178	5.5081e-05	0.00175355	4.03295	Brain_Putamen_basal_ganglia	5.89874e-06	0.00112916	4.52999	4.97666e-05	0.00341201	4.05672	Vagina	1.3496e-06	0.000347675	4.83231	5.82652e-05	0.00369913	4.01973	NA	NA	NA	NA	NA	NA	1	1	1	0	3	-2.86806	-3.53598	2.69232	-3.64124	3.28363	-3.50434	NA	NA	0.00413	0.00040626	0.0070956	0.000271324	0.0010248	0.00045774	NA	NA	0.249572	0.00793237	0.45413	0.0108604	0.167043	0.0158275	NA	NA
ZNF75A	2.7084e-06	0.000309085	4.69178	5.5081e-05	0.00175355	4.03295	Brain_Putamen_basal_ganglia	5.89874e-06	0.00112916	4.52999	4.97666e-05	0.00341201	4.05672	Whole_Blood	1.07774e-06	0.000268708	-4.87688	5.24596e-05	0.00291444	-4.04439	NA	NA	NA	NA	NA	NA	1	1	1	0	3	-2.86806	-3.53598	2.69232	-3.64124	-3.33218	3.51915	NA	NA	0.00413	0.00040626	0.0070956	0.000271324	0.000861683	0.000432925	NA	NA	0.249572	0.00793237	0.45413	0.0108604	0.183548	0.013069	NA	NA
ZNF75A	2.7084e-06	0.000309085	4.69178	5.5081e-05	0.00175355	4.03295	Brain_Putamen_basal_ganglia	5.89874e-06	0.00112916	4.52999	4.97666e-05	0.00341201	4.05672	smultixcan	8.11641e-07	0.000193568	-2.86498	5.33595e-05	0.00304932	-2.35048	NA	NA	NA	NA	NA	NA	1	1	1	0	3	-2.86806	-3.53598	2.69232	-3.64124	-1.98828	2.03849	NA	NA	0.00413	0.00040626	0.0070956	0.000271324	0.000601165	0.000462223	NA	NA	0.249572	0.00793237	0.45413	0.0108604	0.117957	0.0141993	NA	NA
ZNF75A	2.7084e-06	0.000309085	4.69178	5.5081e-05	0.00175355	4.03295	Cells_Cultured_fibroblasts	5.89874e-06	0.0012285	4.52999	4.97666e-05	0.00339505	4.05672	Adipose_Subcutaneous	8.14754e-07	0.000194248	-4.9318	5.52903e-05	0.00328144	-4.03206	NA	NA	NA	NA	NA	NA	1	1	1	0	3	-2.86806	-3.53598	2.69232	-3.64124	-3.44023	3.49164	NA	NA	0.00413	0.00040626	0.0070956	0.000271324	0.000581216	0.000480062	NA	NA	0.249572	0.00793237	0.406686	0.0100898	0.121849	0.015584	NA	NA
ZNF75A	2.7084e-06	0.000309085	4.69178	5.5081e-05	0.00175355	4.03295	Cells_Cultured_fibroblasts	5.89874e-06	0.0012285	4.52999	4.97666e-05	0.00339505	4.05672	Adipose_Visceral_Omentum	1.07774e-06	0.000244995	4.87688	5.24596e-05	0.00315102	4.04439	NA	NA	NA	NA	NA	NA	1	1	1	0	3	-2.86806	-3.53598	2.69232	-3.64124	3.33218	-3.51915	NA	NA	0.00413	0.00040626	0.0070956	0.000271324	0.000861683	0.000432925	NA	NA	0.249572	0.00793237	0.406686	0.0100898	0.148084	0.0145644	NA	NA
ZNF75A	2.7084e-06	0.000309085	4.69178	5.5081e-05	0.00175355	4.03295	Cells_Cultured_fibroblasts	5.89874e-06	0.0012285	4.52999	4.97666e-05	0.00339505	4.05672	Adrenal_Gland	1.3496e-06	0.00028177	4.83231	5.82652e-05	0.00348083	4.01973	NA	NA	NA	NA	NA	NA	1	1	1	0	3	-2.86806	-3.53598	2.69232	-3.64124	3.28363	-3.50434	NA	NA	0.00413	0.00040626	0.0070956	0.000271324	0.0010248	0.00045774	NA	NA	0.249572	0.00793237	0.406686	0.0100898	0.187609	0.014433	NA	NA
ZNF75A	2.7084e-06	0.000309085	4.69178	5.5081e-05	0.00175355	4.03295	Cells_Cultured_fibroblasts	5.89874e-06	0.0012285	4.52999	4.97666e-05	0.00339505	4.05672	Artery_Coronary	8.14754e-07	0.00018957	4.9318	5.52903e-05	0.00356303	4.03206	NA	NA	NA	NA	NA	NA	1	1	1	0	3	-2.86806	-3.53598	2.69232	-3.64124	3.44023	-3.49164	NA	NA	0.00413	0.00040626	0.0070956	0.000271324	0.000581216	0.000480062	NA	NA	0.249572	0.00793237	0.406686	0.0100898	0.138133	0.01601	NA	NA
ZNF75A	2.7084e-06	0.000309085	4.69178	5.5081e-05	0.00175355	4.03295	Cells_Cultured_fibroblasts	5.89874e-06	0.0012285	4.52999	4.97666e-05	0.00339505	4.05672	Artery_Tibial	8.14754e-07	0.000189625	4.9318	5.52903e-05	0.00312073	4.03206	NA	NA	NA	NA	NA	NA	1	1	1	0	3	-2.86806	-3.53598	2.69232	-3.64124	3.44023	-3.49164	NA	NA	0.00413	0.00040626	0.0070956	0.000271324	0.000581216	0.000480062	NA	NA	0.249572	0.00793237	0.406686	0.0100898	0.134257	0.0152449	NA	NA
ZNF75A	2.7084e-06	0.000309085	4.69178	5.5081e-05	0.00175355	4.03295	Cells_Cultured_fibroblasts	5.89874e-06	0.0012285	4.52999	4.97666e-05	0.00339505	4.05672	Brain_Amygdala	1.24328e-06	0.000439339	-4.84861	5.82652e-05	0.00445296	-4.01973	NA	NA	NA	NA	NA	NA	1	1	1	0	3	-2.86806	-3.53598	2.69232	-3.64124	-3.30722	3.50417	NA	NA	0.00413	0.00040626	0.0070956	0.000271324	0.000942259	0.000458041	NA	NA	0.249572	0.00793237	0.406686	0.0100898	0.220282	0.0194879	NA	NA
ZNF75A	2.7084e-06	0.000309085	4.69178	5.5081e-05	0.00175355	4.03295	Cells_Cultured_fibroblasts	5.89874e-06	0.0012285	4.52999	4.97666e-05	0.00339505	4.05672	Brain_Anterior_cingulate_cortex_BA24	8.14754e-07	0.000241759	-4.9318	5.52903e-05	0.00372107	-4.03206	NA	NA	NA	NA	NA	NA	1	1	1	0	3	-2.86806	-3.53598	2.69232	-3.64124	-3.44023	3.49164	NA	NA	0.00413	0.00040626	0.0070956	0.000271324	0.000581216	0.000480062	NA	NA	0.249572	0.00793237	0.406686	0.0100898	0.162648	0.0183288	NA	NA
ZNF75A	2.7084e-06	0.000309085	4.69178	5.5081e-05	0.00175355	4.03295	Cells_Cultured_fibroblasts	5.89874e-06	0.0012285	4.52999	4.97666e-05	0.00339505	4.05672	Brain_Caudate_basal_ganglia	8.14754e-07	0.000220304	-4.9318	5.52903e-05	0.0037404	-4.03206	NA	NA	NA	NA	NA	NA	1	1	1	0	3	-2.86806	-3.53598	2.69232	-3.64124	-3.44023	3.49164	NA	NA	0.00413	0.00040626	0.0070956	0.000271324	0.000581216	0.000480062	NA	NA	0.249572	0.00793237	0.406686	0.0100898	0.143759	0.0178433	NA	NA
ZNF75A	2.7084e-06	0.000309085	4.69178	5.5081e-05	0.00175355	4.03295	Cells_Cultured_fibroblasts	5.89874e-06	0.0012285	4.52999	4.97666e-05	0.00339505	4.05672	Brain_Cerebellar_Hemisphere	8.14754e-07	0.000193556	-4.9318	5.52903e-05	0.00323694	-4.03206	NA	NA	NA	NA	NA	NA	1	1	1	0	3	-2.86806	-3.53598	2.69232	-3.64124	-3.44023	3.49164	NA	NA	0.00413	0.00040626	0.0070956	0.000271324	0.000581216	0.000480062	NA	NA	0.249572	0.00793237	0.406686	0.0100898	0.13765	0.0149235	NA	NA
ZNF75A	2.7084e-06	0.000309085	4.69178	5.5081e-05	0.00175355	4.03295	Cells_Cultured_fibroblasts	5.89874e-06	0.0012285	4.52999	4.97666e-05	0.00339505	4.05672	Brain_Cerebellum	1.3496e-06	0.000332438	4.83231	5.82652e-05	0.00362281	4.01973	NA	NA	NA	NA	NA	NA	1	1	1	0	3	-2.86806	-3.53598	2.69232	-3.64124	3.28363	-3.50434	NA	NA	0.00413	0.00040626	0.0070956	0.000271324	0.0010248	0.00045774	NA	NA	0.249572	0.00793237	0.406686	0.0100898	0.205595	0.0147223	NA	NA
ZNF75A	2.7084e-06	0.000309085	4.69178	5.5081e-05	0.00175355	4.03295	Cells_Cultured_fibroblasts	5.89874e-06	0.0012285	4.52999	4.97666e-05	0.00339505	4.05672	Brain_Cortex	8.14754e-07	0.000203327	-4.9318	5.52903e-05	0.00350223	-4.03206	NA	NA	NA	NA	NA	NA	1	1	1	0	3	-2.86806	-3.53598	2.69232	-3.64124	-3.44023	3.49164	NA	NA	0.00413	0.00040626	0.0070956	0.000271324	0.000581216	0.000480062	NA	NA	0.249572	0.00793237	0.406686	0.0100898	0.139248	0.0163357	NA	NA
ZNF75A	2.7084e-06	0.000309085	4.69178	5.5081e-05	0.00175355	4.03295	Cells_Cultured_fibroblasts	5.89874e-06	0.0012285	4.52999	4.97666e-05	0.00339505	4.05672	Brain_Frontal_Cortex_BA9	1.3496e-06	0.000329302	4.83231	5.82652e-05	0.0037658	4.01973	NA	NA	NA	NA	NA	NA	1	1	1	0	3	-2.86806	-3.53598	2.69232	-3.64124	3.28363	-3.50434	NA	NA	0.00413	0.00040626	0.0070956	0.000271324	0.0010248	0.00045774	NA	NA	0.249572	0.00793237	0.406686	0.0100898	0.209729	0.0163451	NA	NA
ZNF75A	2.7084e-06	0.000309085	4.69178	5.5081e-05	0.00175355	4.03295	Cells_Cultured_fibroblasts	5.89874e-06	0.0012285	4.52999	4.97666e-05	0.00339505	4.05672	Brain_Hippocampus	8.14754e-07	0.00028595	-4.9318	5.52903e-05	0.00437748	-4.03206	NA	NA	NA	NA	NA	NA	1	1	1	0	3	-2.86806	-3.53598	2.69232	-3.64124	-3.44023	3.49164	NA	NA	0.00413	0.00040626	0.0070956	0.000271324	0.000581216	0.000480062	NA	NA	0.249572	0.00793237	0.406686	0.0100898	0.138202	0.0181578	NA	NA
ZNF75A	2.7084e-06	0.000309085	4.69178	5.5081e-05	0.00175355	4.03295	Cells_Cultured_fibroblasts	5.89874e-06	0.0012285	4.52999	4.97666e-05	0.00339505	4.05672	Brain_Hypothalamus	8.14754e-07	0.00025598	-4.9318	5.52903e-05	0.00380758	-4.03206	NA	NA	NA	NA	NA	NA	1	1	1	0	3	-2.86806	-3.53598	2.69232	-3.64124	-3.44023	3.49164	NA	NA	0.00413	0.00040626	0.0070956	0.000271324	0.000581216	0.000480062	NA	NA	0.249572	0.00793237	0.406686	0.0100898	0.158678	0.0179243	NA	NA
ZNF75A	2.7084e-06	0.000309085	4.69178	5.5081e-05	0.00175355	4.03295	Cells_Cultured_fibroblasts	5.89874e-06	0.0012285	4.52999	4.97666e-05	0.00339505	4.05672	Brain_Nucleus_accumbens_basal_ganglia	8.14754e-07	0.000224854	-4.9318	5.52903e-05	0.00392766	-4.03206	NA	NA	NA	NA	NA	NA	1	1	1	0	3	-2.86806	-3.53598	2.69232	-3.64124	-3.44023	3.49164	NA	NA	0.00413	0.00040626	0.0070956	0.000271324	0.000581216	0.000480062	NA	NA	0.249572	0.00793237	0.406686	0.0100898	0.132854	0.0175801	NA	NA
ZNF75A	2.7084e-06	0.000309085	4.69178	5.5081e-05	0.00175355	4.03295	Cells_Cultured_fibroblasts	5.89874e-06	0.0012285	4.52999	4.97666e-05	0.00339505	4.05672	Brain_Putamen_basal_ganglia	8.14754e-07	0.000267189	-4.9318	5.52903e-05	0.00388776	-4.03206	NA	NA	NA	NA	NA	NA	1	1	1	0	3	-2.86806	-3.53598	2.69232	-3.64124	-3.44023	3.49164	NA	NA	0.00413	0.00040626	0.0070956	0.000271324	0.000581216	0.000480062	NA	NA	0.249572	0.00793237	0.406686	0.0100898	0.138042	0.0172637	NA	NA
ZNF75A	2.7084e-06	0.000309085	4.69178	5.5081e-05	0.00175355	4.03295	Cells_Cultured_fibroblasts	5.89874e-06	0.0012285	4.52999	4.97666e-05	0.00339505	4.05672	Brain_Spinal_cord_cervical_c-1	1.07774e-06	0.000316546	-4.87688	5.24596e-05	0.00393147	-4.04439	NA	NA	NA	NA	NA	NA	1	1	1	0	3	-2.86806	-3.53598	2.69232	-3.64124	-3.33218	3.51915	NA	NA	0.00413	0.00040626	0.0070956	0.000271324	0.000861683	0.000432925	NA	NA	0.249572	0.00793237	0.406686	0.0100898	0.173869	0.0168562	NA	NA
ZNF75A	2.7084e-06	0.000309085	4.69178	5.5081e-05	0.00175355	4.03295	Cells_Cultured_fibroblasts	5.89874e-06	0.0012285	4.52999	4.97666e-05	0.00339505	4.05672	Brain_Substantia_nigra	1.07774e-06	0.000317751	-4.87688	5.24596e-05	0.00429937	-4.04439	NA	NA	NA	NA	NA	NA	1	1	1	0	3	-2.86806	-3.53598	2.69232	-3.64124	-3.33218	3.51915	NA	NA	0.00413	0.00040626	0.0070956	0.000271324	0.000861683	0.000432925	NA	NA	0.249572	0.00793237	0.406686	0.0100898	0.17924	0.0186394	NA	NA
ZNF75A	2.7084e-06	0.000309085	4.69178	5.5081e-05	0.00175355	4.03295	Cells_Cultured_fibroblasts	5.89874e-06	0.0012285	4.52999	4.97666e-05	0.00339505	4.05672	Breast_Mammary_Tissue	1.3496e-06	0.00028884	4.83231	5.82652e-05	0.0033881	4.01973	NA	NA	NA	NA	NA	NA	1	1	1	0	3	-2.86806	-3.53598	2.69232	-3.64124	3.28363	-3.50434	NA	NA	0.00413	0.00040626	0.0070956	0.000271324	0.0010248	0.00045774	NA	NA	0.249572	0.00793237	0.406686	0.0100898	0.155596	0.0149511	NA	NA
ZNF75A	2.7084e-06	0.000309085	4.69178	5.5081e-05	0.00175355	4.03295	Cells_Cultured_fibroblasts	5.89874e-06	0.0012285	4.52999	4.97666e-05	0.00339505	4.05672	Cells_Cultured_fibroblasts	8.14754e-07	0.000194726	4.9318	5.52903e-05	0.00316494	4.03206	NA	NA	NA	NA	NA	NA	1	1	1	0	3	-2.86806	-3.53598	2.69232	-3.64124	3.44023	-3.49164	NA	NA	0.00413	0.00040626	0.0070956	0.000271324	0.000581216	0.000480062	NA	NA	0.249572	0.00793237	0.406686	0.0100898	0.132536	0.0152215	NA	NA
ZNF75A	2.7084e-06	0.000309085	4.69178	5.5081e-05	0.00175355	4.03295	Cells_Cultured_fibroblasts	5.89874e-06	0.0012285	4.52999	4.97666e-05	0.00339505	4.05672	Cells_EBV-transformed_lymphocytes	8.14754e-07	0.000174783	-4.9318	5.52903e-05	0.00297945	-4.03206	NA	NA	NA	NA	NA	NA	1	1	1	0	3	-2.86806	-3.53598	2.69232	-3.64124	-3.44023	3.49164	NA	NA	0.00413	0.00040626	0.0070956	0.000271324	0.000581216	0.000480062	NA	NA	0.249572	0.00793237	0.406686	0.0100898	0.130835	0.0139554	NA	NA
ZNF75A	2.7084e-06	0.000309085	4.69178	5.5081e-05	0.00175355	4.03295	Cells_Cultured_fibroblasts	5.89874e-06	0.0012285	4.52999	4.97666e-05	0.00339505	4.05672	Colon_Sigmoid	1.3496e-06	0.000280511	4.83231	5.82652e-05	0.00328664	4.01973	NA	NA	NA	NA	NA	NA	1	1	1	0	3	-2.86806	-3.53598	2.69232	-3.64124	3.28363	-3.50434	NA	NA	0.00413	0.00040626	0.0070956	0.000271324	0.0010248	0.00045774	NA	NA	0.249572	0.00793237	0.406686	0.0100898	0.186324	0.0148082	NA	NA
ZNF75A	2.7084e-06	0.000309085	4.69178	5.5081e-05	0.00175355	4.03295	Cells_Cultured_fibroblasts	5.89874e-06	0.0012285	4.52999	4.97666e-05	0.00339505	4.05672	Colon_Transverse	2.7747e-06	0.000584936	-4.68683	6.31348e-05	0.00389799	-4.00078	NA	NA	NA	NA	NA	NA	1	1	1	0	3	-2.86806	-3.53598	2.69232	-3.64124	-3.04529	3.52785	NA	NA	0.00413	0.00040626	0.0070956	0.000271324	0.00232458	0.000418947	NA	NA	0.249572	0.00793237	0.406686	0.0100898	0.222392	0.01426	NA	NA
ZNF75A	2.7084e-06	0.000309085	4.69178	5.5081e-05	0.00175355	4.03295	Cells_Cultured_fibroblasts	5.89874e-06	0.0012285	4.52999	4.97666e-05	0.00339505	4.05672	Esophagus_Gastroesophageal_Junction	8.14754e-07	0.000178167	4.9318	5.52903e-05	0.00325	4.03206	NA	NA	NA	NA	NA	NA	1	1	1	0	3	-2.86806	-3.53598	2.69232	-3.64124	3.44023	-3.49164	NA	NA	0.00413	0.00040626	0.0070956	0.000271324	0.000581216	0.000480062	NA	NA	0.249572	0.00793237	0.406686	0.0100898	0.13967	0.0152268	NA	NA
ZNF75A	2.7084e-06	0.000309085	4.69178	5.5081e-05	0.00175355	4.03295	Cells_Cultured_fibroblasts	5.89874e-06	0.0012285	4.52999	4.97666e-05	0.00339505	4.05672	Esophagus_Mucosa	1.07774e-06	0.000232385	-4.87688	5.24596e-05	0.003227	-4.04439	NA	NA	NA	NA	NA	NA	1	1	1	0	3	-2.86806	-3.53598	2.69232	-3.64124	-3.33218	3.51915	NA	NA	0.00413	0.00040626	0.0070956	0.000271324	0.000861683	0.000432925	NA	NA	0.249572	0.00793237	0.406686	0.0100898	0.155594	0.0138503	NA	NA
ZNF75A	2.7084e-06	0.000309085	4.69178	5.5081e-05	0.00175355	4.03295	Cells_Cultured_fibroblasts	5.89874e-06	0.0012285	4.52999	4.97666e-05	0.00339505	4.05672	Esophagus_Muscularis	8.14754e-07	0.000182552	4.9318	5.52903e-05	0.00319911	4.03206	NA	NA	NA	NA	NA	NA	1	1	1	0	3	-2.86806	-3.53598	2.69232	-3.64124	3.44023	-3.49164	NA	NA	0.00413	0.00040626	0.0070956	0.000271324	0.000581216	0.000480062	NA	NA	0.249572	0.00793237	0.406686	0.0100898	0.132024	0.0154505	NA	NA
ZNF75A	2.7084e-06	0.000309085	4.69178	5.5081e-05	0.00175355	4.03295	Cells_Cultured_fibroblasts	5.89874e-06	0.0012285	4.52999	4.97666e-05	0.00339505	4.05672	Heart_Atrial_Appendage	2.6617e-06	0.000599625	-4.69533	6.08462e-05	0.00387478	-4.0095	NA	NA	NA	NA	NA	NA	1	1	1	0	3	-2.86806	-3.53598	2.69232	-3.64124	-3.0489	3.53608	NA	NA	0.00413	0.00040626	0.0070956	0.000271324	0.00229684	0.000406115	NA	NA	0.249572	0.00793237	0.406686	0.0100898	0.241627	0.0147115	NA	NA
ZNF75A	2.7084e-06	0.000309085	4.69178	5.5081e-05	0.00175355	4.03295	Cells_Cultured_fibroblasts	5.89874e-06	0.0012285	4.52999	4.97666e-05	0.00339505	4.05672	Heart_Left_Ventricle	1.07774e-06	0.000253556	-4.87688	5.24596e-05	0.00354753	-4.04439	NA	NA	NA	NA	NA	NA	1	1	1	0	3	-2.86806	-3.53598	2.69232	-3.64124	-3.33218	3.51915	NA	NA	0.00413	0.00040626	0.0070956	0.000271324	0.000861683	0.000432925	NA	NA	0.249572	0.00793237	0.406686	0.0100898	0.149812	0.0162005	NA	NA
ZNF75A	2.7084e-06	0.000309085	4.69178	5.5081e-05	0.00175355	4.03295	Cells_Cultured_fibroblasts	5.89874e-06	0.0012285	4.52999	4.97666e-05	0.00339505	4.05672	Kidney_Cortex	2.6045e-06	0.000710749	-4.69977	5.37977e-05	0.00423881	-4.03848	NA	NA	NA	NA	NA	NA	1	1	1	0	3	-2.86806	-3.53598	2.69232	-3.64124	-3.01887	3.57073	NA	NA	0.00413	0.00040626	0.0070956	0.000271324	0.00253718	0.000355986	NA	NA	0.249572	0.00793237	0.406686	0.0100898	0.231742	0.0150554	NA	NA
ZNF75A	2.7084e-06	0.000309085	4.69178	5.5081e-05	0.00175355	4.03295	Cells_Cultured_fibroblasts	5.89874e-06	0.0012285	4.52999	4.97666e-05	0.00339505	4.05672	Liver	8.14754e-07	0.000230866	-4.9318	5.52903e-05	0.00362434	-4.03206	NA	NA	NA	NA	NA	NA	1	1	1	0	3	-2.86806	-3.53598	2.69232	-3.64124	-3.44023	3.49164	NA	NA	0.00413	0.00040626	0.0070956	0.000271324	0.000581216	0.000480062	NA	NA	0.249572	0.00793237	0.406686	0.0100898	0.120668	0.0169554	NA	NA
ZNF75A	2.7084e-06	0.000309085	4.69178	5.5081e-05	0.00175355	4.03295	Cells_Cultured_fibroblasts	5.89874e-06	0.0012285	4.52999	4.97666e-05	0.00339505	4.05672	Lung	8.14754e-07	0.000182478	-4.9318	5.52903e-05	0.00325423	-4.03206	NA	NA	NA	NA	NA	NA	1	1	1	0	3	-2.86806	-3.53598	2.69232	-3.64124	-3.44023	3.49164	NA	NA	0.00413	0.00040626	0.0070956	0.000271324	0.000581216	0.000480062	NA	NA	0.249572	0.00793237	0.406686	0.0100898	0.112038	0.015182	NA	NA
ZNF75A	2.7084e-06	0.000309085	4.69178	5.5081e-05	0.00175355	4.03295	Cells_Cultured_fibroblasts	5.89874e-06	0.0012285	4.52999	4.97666e-05	0.00339505	4.05672	Minor_Salivary_Gland	8.14754e-07	0.000187387	-4.9318	5.52903e-05	0.00322656	-4.03206	NA	NA	NA	NA	NA	NA	1	1	1	0	3	-2.86806	-3.53598	2.69232	-3.64124	-3.44023	3.49164	NA	NA	0.00413	0.00040626	0.0070956	0.000271324	0.000581216	0.000480062	NA	NA	0.249572	0.00793237	0.406686	0.0100898	0.119233	0.0158683	NA	NA
ZNF75A	2.7084e-06	0.000309085	4.69178	5.5081e-05	0.00175355	4.03295	Cells_Cultured_fibroblasts	5.89874e-06	0.0012285	4.52999	4.97666e-05	0.00339505	4.05672	Muscle_Skeletal	1.07774e-06	0.000276231	4.87688	5.24596e-05	0.00313866	4.04439	NA	NA	NA	NA	NA	NA	1	1	1	0	3	-2.86806	-3.53598	2.69232	-3.64124	3.33218	-3.51915	NA	NA	0.00413	0.00040626	0.0070956	0.000271324	0.000861683	0.000432925	NA	NA	0.249572	0.00793237	0.406686	0.0100898	0.147405	0.0146547	NA	NA
ZNF75A	2.7084e-06	0.000309085	4.69178	5.5081e-05	0.00175355	4.03295	Cells_Cultured_fibroblasts	5.89874e-06	0.0012285	4.52999	4.97666e-05	0.00339505	4.05672	Nerve_Tibial	1.24328e-06	0.000276482	-4.84861	5.82652e-05	0.0035215	-4.01973	NA	NA	NA	NA	NA	NA	1	1	1	0	3	-2.86806	-3.53598	2.69232	-3.64124	-3.30722	3.50417	NA	NA	0.00413	0.00040626	0.0070956	0.000271324	0.000942259	0.000458041	NA	NA	0.249572	0.00793237	0.406686	0.0100898	0.166066	0.0153362	NA	NA
ZNF75A	2.7084e-06	0.000309085	4.69178	5.5081e-05	0.00175355	4.03295	Cells_Cultured_fibroblasts	5.89874e-06	0.0012285	4.52999	4.97666e-05	0.00339505	4.05672	Ovary	1.07774e-06	0.000252799	-4.87688	5.24596e-05	0.00328819	-4.04439	NA	NA	NA	NA	NA	NA	1	1	1	0	3	-2.86806	-3.53598	2.69232	-3.64124	-3.33218	3.51915	NA	NA	0.00413	0.00040626	0.0070956	0.000271324	0.000861683	0.000432925	NA	NA	0.249572	0.00793237	0.406686	0.0100898	0.137077	0.0140924	NA	NA
ZNF75A	2.7084e-06	0.000309085	4.69178	5.5081e-05	0.00175355	4.03295	Cells_Cultured_fibroblasts	5.89874e-06	0.0012285	4.52999	4.97666e-05	0.00339505	4.05672	Pancreas	8.14754e-07	0.000231631	-4.9318	5.52903e-05	0.00353501	-4.03206	NA	NA	NA	NA	NA	NA	1	1	1	0	3	-2.86806	-3.53598	2.69232	-3.64124	-3.44023	3.49164	NA	NA	0.00413	0.00040626	0.0070956	0.000271324	0.000581216	0.000480062	NA	NA	0.249572	0.00793237	0.406686	0.0100898	0.142067	0.0157967	NA	NA
ZNF75A	2.7084e-06	0.000309085	4.69178	5.5081e-05	0.00175355	4.03295	Cells_Cultured_fibroblasts	5.89874e-06	0.0012285	4.52999	4.97666e-05	0.00339505	4.05672	Pituitary	8.14754e-07	0.000197572	-4.9318	5.52903e-05	0.00354372	-4.03206	NA	NA	NA	NA	NA	NA	1	1	1	0	3	-2.86806	-3.53598	2.69232	-3.64124	-3.44023	3.49164	NA	NA	0.00413	0.00040626	0.0070956	0.000271324	0.000581216	0.000480062	NA	NA	0.249572	0.00793237	0.406686	0.0100898	0.137816	0.0160701	NA	NA
ZNF75A	2.7084e-06	0.000309085	4.69178	5.5081e-05	0.00175355	4.03295	Cells_Cultured_fibroblasts	5.89874e-06	0.0012285	4.52999	4.97666e-05	0.00339505	4.05672	Prostate	8.14754e-07	0.00019351	-4.9318	5.52903e-05	0.00336132	-4.03206	NA	NA	NA	NA	NA	NA	1	1	1	0	3	-2.86806	-3.53598	2.69232	-3.64124	-3.44023	3.49164	NA	NA	0.00413	0.00040626	0.0070956	0.000271324	0.000581216	0.000480062	NA	NA	0.249572	0.00793237	0.406686	0.0100898	0.120263	0.0158324	NA	NA
ZNF75A	2.7084e-06	0.000309085	4.69178	5.5081e-05	0.00175355	4.03295	Cells_Cultured_fibroblasts	5.89874e-06	0.0012285	4.52999	4.97666e-05	0.00339505	4.05672	Skin_Not_Sun_Exposed_Suprapubic	8.14754e-07	0.000199403	-4.9318	5.52903e-05	0.00349336	-4.03206	NA	NA	NA	NA	NA	NA	1	1	1	0	3	-2.86806	-3.53598	2.69232	-3.64124	-3.44023	3.49164	NA	NA	0.00413	0.00040626	0.0070956	0.000271324	0.000581216	0.000480062	NA	NA	0.249572	0.00793237	0.406686	0.0100898	0.121896	0.0153445	NA	NA
ZNF75A	2.7084e-06	0.000309085	4.69178	5.5081e-05	0.00175355	4.03295	Cells_Cultured_fibroblasts	5.89874e-06	0.0012285	4.52999	4.97666e-05	0.00339505	4.05672	Skin_Sun_Exposed_Lower_leg	1.07774e-06	0.000244279	-4.87688	5.24596e-05	0.00313289	-4.04439	NA	NA	NA	NA	NA	NA	1	1	1	0	3	-2.86806	-3.53598	2.69232	-3.64124	-3.33218	3.51915	NA	NA	0.00413	0.00040626	0.0070956	0.000271324	0.000861683	0.000432925	NA	NA	0.249572	0.00793237	0.406686	0.0100898	0.146738	0.0139779	NA	NA
ZNF75A	2.7084e-06	0.000309085	4.69178	5.5081e-05	0.00175355	4.03295	Cells_Cultured_fibroblasts	5.89874e-06	0.0012285	4.52999	4.97666e-05	0.00339505	4.05672	Small_Intestine_Terminal_Ileum	1.3496e-06	0.000314018	4.83231	5.82652e-05	0.00349258	4.01973	NA	NA	NA	NA	NA	NA	1	1	1	0	3	-2.86806	-3.53598	2.69232	-3.64124	3.28363	-3.50434	NA	NA	0.00413	0.00040626	0.0070956	0.000271324	0.0010248	0.00045774	NA	NA	0.249572	0.00793237	0.406686	0.0100898	0.173565	0.0150044	NA	NA
ZNF75A	2.7084e-06	0.000309085	4.69178	5.5081e-05	0.00175355	4.03295	Cells_Cultured_fibroblasts	5.89874e-06	0.0012285	4.52999	4.97666e-05	0.00339505	4.05672	Spleen	1.3496e-06	0.000323386	4.83231	5.82652e-05	0.00345475	4.01973	NA	NA	NA	NA	NA	NA	1	1	1	0	3	-2.86806	-3.53598	2.69232	-3.64124	3.28363	-3.50434	NA	NA	0.00413	0.00040626	0.0070956	0.000271324	0.0010248	0.00045774	NA	NA	0.249572	0.00793237	0.406686	0.0100898	0.183937	0.0142048	NA	NA
ZNF75A	2.7084e-06	0.000309085	4.69178	5.5081e-05	0.00175355	4.03295	Cells_Cultured_fibroblasts	5.89874e-06	0.0012285	4.52999	4.97666e-05	0.00339505	4.05672	Stomach	1.3496e-06	0.000328109	4.83231	5.82652e-05	0.00364983	4.01973	NA	NA	NA	NA	NA	NA	1	1	1	0	3	-2.86806	-3.53598	2.69232	-3.64124	3.28363	-3.50434	NA	NA	0.00413	0.00040626	0.0070956	0.000271324	0.0010248	0.00045774	NA	NA	0.249572	0.00793237	0.406686	0.0100898	0.159191	0.015671	NA	NA
ZNF75A	2.7084e-06	0.000309085	4.69178	5.5081e-05	0.00175355	4.03295	Cells_Cultured_fibroblasts	5.89874e-06	0.0012285	4.52999	4.97666e-05	0.00339505	4.05672	Testis	1.07774e-06	0.000284535	-4.87688	5.24596e-05	0.00358511	-4.04439	NA	NA	NA	NA	NA	NA	1	1	1	0	3	-2.86806	-3.53598	2.69232	-3.64124	-3.33218	3.51915	NA	NA	0.00413	0.00040626	0.0070956	0.000271324	0.000861683	0.000432925	NA	NA	0.249572	0.00793237	0.406686	0.0100898	0.184844	0.0155657	NA	NA
ZNF75A	2.7084e-06	0.000309085	4.69178	5.5081e-05	0.00175355	4.03295	Cells_Cultured_fibroblasts	5.89874e-06	0.0012285	4.52999	4.97666e-05	0.00339505	4.05672	Thyroid	8.14754e-07	0.000177555	-4.9318	5.52903e-05	0.00326441	-4.03206	NA	NA	NA	NA	NA	NA	1	1	1	0	3	-2.86806	-3.53598	2.69232	-3.64124	-3.44023	3.49164	NA	NA	0.00413	0.00040626	0.0070956	0.000271324	0.000581216	0.000480062	NA	NA	0.249572	0.00793237	0.406686	0.0100898	0.109218	0.0149108	NA	NA
ZNF75A	2.7084e-06	0.000309085	4.69178	5.5081e-05	0.00175355	4.03295	Cells_Cultured_fibroblasts	5.89874e-06	0.0012285	4.52999	4.97666e-05	0.00339505	4.05672	Uterus	1.07774e-06	0.000255705	-4.87688	5.24596e-05	0.00335327	-4.04439	NA	NA	NA	NA	NA	NA	1	1	1	0	3	-2.86806	-3.53598	2.69232	-3.64124	-3.33218	3.51915	NA	NA	0.00413	0.00040626	0.0070956	0.000271324	0.000861683	0.000432925	NA	NA	0.249572	0.00793237	0.406686	0.0100898	0.13927	0.0141025	NA	NA
ZNF75A	2.7084e-06	0.000309085	4.69178	5.5081e-05	0.00175355	4.03295	Cells_Cultured_fibroblasts	5.89874e-06	0.0012285	4.52999	4.97666e-05	0.00339505	4.05672	Vagina	1.3496e-06	0.000347675	4.83231	5.82652e-05	0.00369913	4.01973	NA	NA	NA	NA	NA	NA	1	1	1	0	3	-2.86806	-3.53598	2.69232	-3.64124	3.28363	-3.50434	NA	NA	0.00413	0.00040626	0.0070956	0.000271324	0.0010248	0.00045774	NA	NA	0.249572	0.00793237	0.406686	0.0100898	0.167043	0.0158275	NA	NA
ZNF75A	2.7084e-06	0.000309085	4.69178	5.5081e-05	0.00175355	4.03295	Cells_Cultured_fibroblasts	5.89874e-06	0.0012285	4.52999	4.97666e-05	0.00339505	4.05672	Whole_Blood	1.07774e-06	0.000268708	-4.87688	5.24596e-05	0.00291444	-4.04439	NA	NA	NA	NA	NA	NA	1	1	1	0	3	-2.86806	-3.53598	2.69232	-3.64124	-3.33218	3.51915	NA	NA	0.00413	0.00040626	0.0070956	0.000271324	0.000861683	0.000432925	NA	NA	0.249572	0.00793237	0.406686	0.0100898	0.183548	0.013069	NA	NA
ZNF75A	2.7084e-06	0.000309085	4.69178	5.5081e-05	0.00175355	4.03295	Cells_Cultured_fibroblasts	5.89874e-06	0.0012285	4.52999	4.97666e-05	0.00339505	4.05672	smultixcan	8.11641e-07	0.000193568	-2.86498	5.33595e-05	0.00304932	-2.35048	NA	NA	NA	NA	NA	NA	1	1	1	0	3	-2.86806	-3.53598	2.69232	-3.64124	-1.98828	2.03849	NA	NA	0.00413	0.00040626	0.0070956	0.000271324	0.000601165	0.000462223	NA	NA	0.249572	0.00793237	0.406686	0.0100898	0.117957	0.0141993	NA	NA
ZNF75A	2.7084e-06	0.000309085	4.69178	5.5081e-05	0.00175355	4.03295	Cells_EBV-transformed_lymphocytes	5.89874e-06	0.00121081	4.52999	4.97666e-05	0.00323369	4.05672	Adipose_Subcutaneous	8.14754e-07	0.000194248	-4.9318	5.52903e-05	0.00328144	-4.03206	NA	NA	NA	NA	NA	NA	1	1	1	0	3	-2.86806	-3.53598	2.69232	-3.64124	-3.44023	3.49164	NA	NA	0.00413	0.00040626	0.0070956	0.000271324	0.000581216	0.000480062	NA	NA	0.249572	0.00793237	0.362678	0.0108916	0.121849	0.015584	NA	NA
ZNF75A	2.7084e-06	0.000309085	4.69178	5.5081e-05	0.00175355	4.03295	Cells_EBV-transformed_lymphocytes	5.89874e-06	0.00121081	4.52999	4.97666e-05	0.00323369	4.05672	Adipose_Visceral_Omentum	1.07774e-06	0.000244995	4.87688	5.24596e-05	0.00315102	4.04439	NA	NA	NA	NA	NA	NA	1	1	1	0	3	-2.86806	-3.53598	2.69232	-3.64124	3.33218	-3.51915	NA	NA	0.00413	0.00040626	0.0070956	0.000271324	0.000861683	0.000432925	NA	NA	0.249572	0.00793237	0.362678	0.0108916	0.148084	0.0145644	NA	NA
ZNF75A	2.7084e-06	0.000309085	4.69178	5.5081e-05	0.00175355	4.03295	Cells_EBV-transformed_lymphocytes	5.89874e-06	0.00121081	4.52999	4.97666e-05	0.00323369	4.05672	Adrenal_Gland	1.3496e-06	0.00028177	4.83231	5.82652e-05	0.00348083	4.01973	NA	NA	NA	NA	NA	NA	1	1	1	0	3	-2.86806	-3.53598	2.69232	-3.64124	3.28363	-3.50434	NA	NA	0.00413	0.00040626	0.0070956	0.000271324	0.0010248	0.00045774	NA	NA	0.249572	0.00793237	0.362678	0.0108916	0.187609	0.014433	NA	NA
ZNF75A	2.7084e-06	0.000309085	4.69178	5.5081e-05	0.00175355	4.03295	Cells_EBV-transformed_lymphocytes	5.89874e-06	0.00121081	4.52999	4.97666e-05	0.00323369	4.05672	Artery_Coronary	8.14754e-07	0.00018957	4.9318	5.52903e-05	0.00356303	4.03206	NA	NA	NA	NA	NA	NA	1	1	1	0	3	-2.86806	-3.53598	2.69232	-3.64124	3.44023	-3.49164	NA	NA	0.00413	0.00040626	0.0070956	0.000271324	0.000581216	0.000480062	NA	NA	0.249572	0.00793237	0.362678	0.0108916	0.138133	0.01601	NA	NA
ZNF75A	2.7084e-06	0.000309085	4.69178	5.5081e-05	0.00175355	4.03295	Cells_EBV-transformed_lymphocytes	5.89874e-06	0.00121081	4.52999	4.97666e-05	0.00323369	4.05672	Artery_Tibial	8.14754e-07	0.000189625	4.9318	5.52903e-05	0.00312073	4.03206	NA	NA	NA	NA	NA	NA	1	1	1	0	3	-2.86806	-3.53598	2.69232	-3.64124	3.44023	-3.49164	NA	NA	0.00413	0.00040626	0.0070956	0.000271324	0.000581216	0.000480062	NA	NA	0.249572	0.00793237	0.362678	0.0108916	0.134257	0.0152449	NA	NA
ZNF75A	2.7084e-06	0.000309085	4.69178	5.5081e-05	0.00175355	4.03295	Cells_EBV-transformed_lymphocytes	5.89874e-06	0.00121081	4.52999	4.97666e-05	0.00323369	4.05672	Brain_Amygdala	1.24328e-06	0.000439339	-4.84861	5.82652e-05	0.00445296	-4.01973	NA	NA	NA	NA	NA	NA	1	1	1	0	3	-2.86806	-3.53598	2.69232	-3.64124	-3.30722	3.50417	NA	NA	0.00413	0.00040626	0.0070956	0.000271324	0.000942259	0.000458041	NA	NA	0.249572	0.00793237	0.362678	0.0108916	0.220282	0.0194879	NA	NA
ZNF75A	2.7084e-06	0.000309085	4.69178	5.5081e-05	0.00175355	4.03295	Cells_EBV-transformed_lymphocytes	5.89874e-06	0.00121081	4.52999	4.97666e-05	0.00323369	4.05672	Brain_Anterior_cingulate_cortex_BA24	8.14754e-07	0.000241759	-4.9318	5.52903e-05	0.00372107	-4.03206	NA	NA	NA	NA	NA	NA	1	1	1	0	3	-2.86806	-3.53598	2.69232	-3.64124	-3.44023	3.49164	NA	NA	0.00413	0.00040626	0.0070956	0.000271324	0.000581216	0.000480062	NA	NA	0.249572	0.00793237	0.362678	0.0108916	0.162648	0.0183288	NA	NA
ZNF75A	2.7084e-06	0.000309085	4.69178	5.5081e-05	0.00175355	4.03295	Cells_EBV-transformed_lymphocytes	5.89874e-06	0.00121081	4.52999	4.97666e-05	0.00323369	4.05672	Brain_Caudate_basal_ganglia	8.14754e-07	0.000220304	-4.9318	5.52903e-05	0.0037404	-4.03206	NA	NA	NA	NA	NA	NA	1	1	1	0	3	-2.86806	-3.53598	2.69232	-3.64124	-3.44023	3.49164	NA	NA	0.00413	0.00040626	0.0070956	0.000271324	0.000581216	0.000480062	NA	NA	0.249572	0.00793237	0.362678	0.0108916	0.143759	0.0178433	NA	NA
ZNF75A	2.7084e-06	0.000309085	4.69178	5.5081e-05	0.00175355	4.03295	Cells_EBV-transformed_lymphocytes	5.89874e-06	0.00121081	4.52999	4.97666e-05	0.00323369	4.05672	Brain_Cerebellar_Hemisphere	8.14754e-07	0.000193556	-4.9318	5.52903e-05	0.00323694	-4.03206	NA	NA	NA	NA	NA	NA	1	1	1	0	3	-2.86806	-3.53598	2.69232	-3.64124	-3.44023	3.49164	NA	NA	0.00413	0.00040626	0.0070956	0.000271324	0.000581216	0.000480062	NA	NA	0.249572	0.00793237	0.362678	0.0108916	0.13765	0.0149235	NA	NA
ZNF75A	2.7084e-06	0.000309085	4.69178	5.5081e-05	0.00175355	4.03295	Cells_EBV-transformed_lymphocytes	5.89874e-06	0.00121081	4.52999	4.97666e-05	0.00323369	4.05672	Brain_Cerebellum	1.3496e-06	0.000332438	4.83231	5.82652e-05	0.00362281	4.01973	NA	NA	NA	NA	NA	NA	1	1	1	0	3	-2.86806	-3.53598	2.69232	-3.64124	3.28363	-3.50434	NA	NA	0.00413	0.00040626	0.0070956	0.000271324	0.0010248	0.00045774	NA	NA	0.249572	0.00793237	0.362678	0.0108916	0.205595	0.0147223	NA	NA
ZNF75A	2.7084e-06	0.000309085	4.69178	5.5081e-05	0.00175355	4.03295	Cells_EBV-transformed_lymphocytes	5.89874e-06	0.00121081	4.52999	4.97666e-05	0.00323369	4.05672	Brain_Cortex	8.14754e-07	0.000203327	-4.9318	5.52903e-05	0.00350223	-4.03206	NA	NA	NA	NA	NA	NA	1	1	1	0	3	-2.86806	-3.53598	2.69232	-3.64124	-3.44023	3.49164	NA	NA	0.00413	0.00040626	0.0070956	0.000271324	0.000581216	0.000480062	NA	NA	0.249572	0.00793237	0.362678	0.0108916	0.139248	0.0163357	NA	NA
ZNF75A	2.7084e-06	0.000309085	4.69178	5.5081e-05	0.00175355	4.03295	Cells_EBV-transformed_lymphocytes	5.89874e-06	0.00121081	4.52999	4.97666e-05	0.00323369	4.05672	Brain_Frontal_Cortex_BA9	1.3496e-06	0.000329302	4.83231	5.82652e-05	0.0037658	4.01973	NA	NA	NA	NA	NA	NA	1	1	1	0	3	-2.86806	-3.53598	2.69232	-3.64124	3.28363	-3.50434	NA	NA	0.00413	0.00040626	0.0070956	0.000271324	0.0010248	0.00045774	NA	NA	0.249572	0.00793237	0.362678	0.0108916	0.209729	0.0163451	NA	NA
ZNF75A	2.7084e-06	0.000309085	4.69178	5.5081e-05	0.00175355	4.03295	Cells_EBV-transformed_lymphocytes	5.89874e-06	0.00121081	4.52999	4.97666e-05	0.00323369	4.05672	Brain_Hippocampus	8.14754e-07	0.00028595	-4.9318	5.52903e-05	0.00437748	-4.03206	NA	NA	NA	NA	NA	NA	1	1	1	0	3	-2.86806	-3.53598	2.69232	-3.64124	-3.44023	3.49164	NA	NA	0.00413	0.00040626	0.0070956	0.000271324	0.000581216	0.000480062	NA	NA	0.249572	0.00793237	0.362678	0.0108916	0.138202	0.0181578	NA	NA
ZNF75A	2.7084e-06	0.000309085	4.69178	5.5081e-05	0.00175355	4.03295	Cells_EBV-transformed_lymphocytes	5.89874e-06	0.00121081	4.52999	4.97666e-05	0.00323369	4.05672	Brain_Hypothalamus	8.14754e-07	0.00025598	-4.9318	5.52903e-05	0.00380758	-4.03206	NA	NA	NA	NA	NA	NA	1	1	1	0	3	-2.86806	-3.53598	2.69232	-3.64124	-3.44023	3.49164	NA	NA	0.00413	0.00040626	0.0070956	0.000271324	0.000581216	0.000480062	NA	NA	0.249572	0.00793237	0.362678	0.0108916	0.158678	0.0179243	NA	NA
ZNF75A	2.7084e-06	0.000309085	4.69178	5.5081e-05	0.00175355	4.03295	Cells_EBV-transformed_lymphocytes	5.89874e-06	0.00121081	4.52999	4.97666e-05	0.00323369	4.05672	Brain_Nucleus_accumbens_basal_ganglia	8.14754e-07	0.000224854	-4.9318	5.52903e-05	0.00392766	-4.03206	NA	NA	NA	NA	NA	NA	1	1	1	0	3	-2.86806	-3.53598	2.69232	-3.64124	-3.44023	3.49164	NA	NA	0.00413	0.00040626	0.0070956	0.000271324	0.000581216	0.000480062	NA	NA	0.249572	0.00793237	0.362678	0.0108916	0.132854	0.0175801	NA	NA
ZNF75A	2.7084e-06	0.000309085	4.69178	5.5081e-05	0.00175355	4.03295	Cells_EBV-transformed_lymphocytes	5.89874e-06	0.00121081	4.52999	4.97666e-05	0.00323369	4.05672	Brain_Putamen_basal_ganglia	8.14754e-07	0.000267189	-4.9318	5.52903e-05	0.00388776	-4.03206	NA	NA	NA	NA	NA	NA	1	1	1	0	3	-2.86806	-3.53598	2.69232	-3.64124	-3.44023	3.49164	NA	NA	0.00413	0.00040626	0.0070956	0.000271324	0.000581216	0.000480062	NA	NA	0.249572	0.00793237	0.362678	0.0108916	0.138042	0.0172637	NA	NA
ZNF75A	2.7084e-06	0.000309085	4.69178	5.5081e-05	0.00175355	4.03295	Cells_EBV-transformed_lymphocytes	5.89874e-06	0.00121081	4.52999	4.97666e-05	0.00323369	4.05672	Brain_Spinal_cord_cervical_c-1	1.07774e-06	0.000316546	-4.87688	5.24596e-05	0.00393147	-4.04439	NA	NA	NA	NA	NA	NA	1	1	1	0	3	-2.86806	-3.53598	2.69232	-3.64124	-3.33218	3.51915	NA	NA	0.00413	0.00040626	0.0070956	0.000271324	0.000861683	0.000432925	NA	NA	0.249572	0.00793237	0.362678	0.0108916	0.173869	0.0168562	NA	NA
ZNF75A	2.7084e-06	0.000309085	4.69178	5.5081e-05	0.00175355	4.03295	Cells_EBV-transformed_lymphocytes	5.89874e-06	0.00121081	4.52999	4.97666e-05	0.00323369	4.05672	Brain_Substantia_nigra	1.07774e-06	0.000317751	-4.87688	5.24596e-05	0.00429937	-4.04439	NA	NA	NA	NA	NA	NA	1	1	1	0	3	-2.86806	-3.53598	2.69232	-3.64124	-3.33218	3.51915	NA	NA	0.00413	0.00040626	0.0070956	0.000271324	0.000861683	0.000432925	NA	NA	0.249572	0.00793237	0.362678	0.0108916	0.17924	0.0186394	NA	NA
ZNF75A	2.7084e-06	0.000309085	4.69178	5.5081e-05	0.00175355	4.03295	Cells_EBV-transformed_lymphocytes	5.89874e-06	0.00121081	4.52999	4.97666e-05	0.00323369	4.05672	Breast_Mammary_Tissue	1.3496e-06	0.00028884	4.83231	5.82652e-05	0.0033881	4.01973	NA	NA	NA	NA	NA	NA	1	1	1	0	3	-2.86806	-3.53598	2.69232	-3.64124	3.28363	-3.50434	NA	NA	0.00413	0.00040626	0.0070956	0.000271324	0.0010248	0.00045774	NA	NA	0.249572	0.00793237	0.362678	0.0108916	0.155596	0.0149511	NA	NA
ZNF75A	2.7084e-06	0.000309085	4.69178	5.5081e-05	0.00175355	4.03295	Cells_EBV-transformed_lymphocytes	5.89874e-06	0.00121081	4.52999	4.97666e-05	0.00323369	4.05672	Cells_Cultured_fibroblasts	8.14754e-07	0.000194726	4.9318	5.52903e-05	0.00316494	4.03206	NA	NA	NA	NA	NA	NA	1	1	1	0	3	-2.86806	-3.53598	2.69232	-3.64124	3.44023	-3.49164	NA	NA	0.00413	0.00040626	0.0070956	0.000271324	0.000581216	0.000480062	NA	NA	0.249572	0.00793237	0.362678	0.0108916	0.132536	0.0152215	NA	NA
ZNF75A	2.7084e-06	0.000309085	4.69178	5.5081e-05	0.00175355	4.03295	Cells_EBV-transformed_lymphocytes	5.89874e-06	0.00121081	4.52999	4.97666e-05	0.00323369	4.05672	Cells_EBV-transformed_lymphocytes	8.14754e-07	0.000174783	-4.9318	5.52903e-05	0.00297945	-4.03206	NA	NA	NA	NA	NA	NA	1	1	1	0	3	-2.86806	-3.53598	2.69232	-3.64124	-3.44023	3.49164	NA	NA	0.00413	0.00040626	0.0070956	0.000271324	0.000581216	0.000480062	NA	NA	0.249572	0.00793237	0.362678	0.0108916	0.130835	0.0139554	NA	NA
ZNF75A	2.7084e-06	0.000309085	4.69178	5.5081e-05	0.00175355	4.03295	Cells_EBV-transformed_lymphocytes	5.89874e-06	0.00121081	4.52999	4.97666e-05	0.00323369	4.05672	Colon_Sigmoid	1.3496e-06	0.000280511	4.83231	5.82652e-05	0.00328664	4.01973	NA	NA	NA	NA	NA	NA	1	1	1	0	3	-2.86806	-3.53598	2.69232	-3.64124	3.28363	-3.50434	NA	NA	0.00413	0.00040626	0.0070956	0.000271324	0.0010248	0.00045774	NA	NA	0.249572	0.00793237	0.362678	0.0108916	0.186324	0.0148082	NA	NA
ZNF75A	2.7084e-06	0.000309085	4.69178	5.5081e-05	0.00175355	4.03295	Cells_EBV-transformed_lymphocytes	5.89874e-06	0.00121081	4.52999	4.97666e-05	0.00323369	4.05672	Colon_Transverse	2.7747e-06	0.000584936	-4.68683	6.31348e-05	0.00389799	-4.00078	NA	NA	NA	NA	NA	NA	1	1	1	0	3	-2.86806	-3.53598	2.69232	-3.64124	-3.04529	3.52785	NA	NA	0.00413	0.00040626	0.0070956	0.000271324	0.00232458	0.000418947	NA	NA	0.249572	0.00793237	0.362678	0.0108916	0.222392	0.01426	NA	NA
ZNF75A	2.7084e-06	0.000309085	4.69178	5.5081e-05	0.00175355	4.03295	Cells_EBV-transformed_lymphocytes	5.89874e-06	0.00121081	4.52999	4.97666e-05	0.00323369	4.05672	Esophagus_Gastroesophageal_Junction	8.14754e-07	0.000178167	4.9318	5.52903e-05	0.00325	4.03206	NA	NA	NA	NA	NA	NA	1	1	1	0	3	-2.86806	-3.53598	2.69232	-3.64124	3.44023	-3.49164	NA	NA	0.00413	0.00040626	0.0070956	0.000271324	0.000581216	0.000480062	NA	NA	0.249572	0.00793237	0.362678	0.0108916	0.13967	0.0152268	NA	NA
ZNF75A	2.7084e-06	0.000309085	4.69178	5.5081e-05	0.00175355	4.03295	Cells_EBV-transformed_lymphocytes	5.89874e-06	0.00121081	4.52999	4.97666e-05	0.00323369	4.05672	Esophagus_Mucosa	1.07774e-06	0.000232385	-4.87688	5.24596e-05	0.003227	-4.04439	NA	NA	NA	NA	NA	NA	1	1	1	0	3	-2.86806	-3.53598	2.69232	-3.64124	-3.33218	3.51915	NA	NA	0.00413	0.00040626	0.0070956	0.000271324	0.000861683	0.000432925	NA	NA	0.249572	0.00793237	0.362678	0.0108916	0.155594	0.0138503	NA	NA
ZNF75A	2.7084e-06	0.000309085	4.69178	5.5081e-05	0.00175355	4.03295	Cells_EBV-transformed_lymphocytes	5.89874e-06	0.00121081	4.52999	4.97666e-05	0.00323369	4.05672	Esophagus_Muscularis	8.14754e-07	0.000182552	4.9318	5.52903e-05	0.00319911	4.03206	NA	NA	NA	NA	NA	NA	1	1	1	0	3	-2.86806	-3.53598	2.69232	-3.64124	3.44023	-3.49164	NA	NA	0.00413	0.00040626	0.0070956	0.000271324	0.000581216	0.000480062	NA	NA	0.249572	0.00793237	0.362678	0.0108916	0.132024	0.0154505	NA	NA
ZNF75A	2.7084e-06	0.000309085	4.69178	5.5081e-05	0.00175355	4.03295	Cells_EBV-transformed_lymphocytes	5.89874e-06	0.00121081	4.52999	4.97666e-05	0.00323369	4.05672	Heart_Atrial_Appendage	2.6617e-06	0.000599625	-4.69533	6.08462e-05	0.00387478	-4.0095	NA	NA	NA	NA	NA	NA	1	1	1	0	3	-2.86806	-3.53598	2.69232	-3.64124	-3.0489	3.53608	NA	NA	0.00413	0.00040626	0.0070956	0.000271324	0.00229684	0.000406115	NA	NA	0.249572	0.00793237	0.362678	0.0108916	0.241627	0.0147115	NA	NA
ZNF75A	2.7084e-06	0.000309085	4.69178	5.5081e-05	0.00175355	4.03295	Cells_EBV-transformed_lymphocytes	5.89874e-06	0.00121081	4.52999	4.97666e-05	0.00323369	4.05672	Heart_Left_Ventricle	1.07774e-06	0.000253556	-4.87688	5.24596e-05	0.00354753	-4.04439	NA	NA	NA	NA	NA	NA	1	1	1	0	3	-2.86806	-3.53598	2.69232	-3.64124	-3.33218	3.51915	NA	NA	0.00413	0.00040626	0.0070956	0.000271324	0.000861683	0.000432925	NA	NA	0.249572	0.00793237	0.362678	0.0108916	0.149812	0.0162005	NA	NA
ZNF75A	2.7084e-06	0.000309085	4.69178	5.5081e-05	0.00175355	4.03295	Cells_EBV-transformed_lymphocytes	5.89874e-06	0.00121081	4.52999	4.97666e-05	0.00323369	4.05672	Kidney_Cortex	2.6045e-06	0.000710749	-4.69977	5.37977e-05	0.00423881	-4.03848	NA	NA	NA	NA	NA	NA	1	1	1	0	3	-2.86806	-3.53598	2.69232	-3.64124	-3.01887	3.57073	NA	NA	0.00413	0.00040626	0.0070956	0.000271324	0.00253718	0.000355986	NA	NA	0.249572	0.00793237	0.362678	0.0108916	0.231742	0.0150554	NA	NA
ZNF75A	2.7084e-06	0.000309085	4.69178	5.5081e-05	0.00175355	4.03295	Cells_EBV-transformed_lymphocytes	5.89874e-06	0.00121081	4.52999	4.97666e-05	0.00323369	4.05672	Liver	8.14754e-07	0.000230866	-4.9318	5.52903e-05	0.00362434	-4.03206	NA	NA	NA	NA	NA	NA	1	1	1	0	3	-2.86806	-3.53598	2.69232	-3.64124	-3.44023	3.49164	NA	NA	0.00413	0.00040626	0.0070956	0.000271324	0.000581216	0.000480062	NA	NA	0.249572	0.00793237	0.362678	0.0108916	0.120668	0.0169554	NA	NA
ZNF75A	2.7084e-06	0.000309085	4.69178	5.5081e-05	0.00175355	4.03295	Cells_EBV-transformed_lymphocytes	5.89874e-06	0.00121081	4.52999	4.97666e-05	0.00323369	4.05672	Lung	8.14754e-07	0.000182478	-4.9318	5.52903e-05	0.00325423	-4.03206	NA	NA	NA	NA	NA	NA	1	1	1	0	3	-2.86806	-3.53598	2.69232	-3.64124	-3.44023	3.49164	NA	NA	0.00413	0.00040626	0.0070956	0.000271324	0.000581216	0.000480062	NA	NA	0.249572	0.00793237	0.362678	0.0108916	0.112038	0.015182	NA	NA
ZNF75A	2.7084e-06	0.000309085	4.69178	5.5081e-05	0.00175355	4.03295	Cells_EBV-transformed_lymphocytes	5.89874e-06	0.00121081	4.52999	4.97666e-05	0.00323369	4.05672	Minor_Salivary_Gland	8.14754e-07	0.000187387	-4.9318	5.52903e-05	0.00322656	-4.03206	NA	NA	NA	NA	NA	NA	1	1	1	0	3	-2.86806	-3.53598	2.69232	-3.64124	-3.44023	3.49164	NA	NA	0.00413	0.00040626	0.0070956	0.000271324	0.000581216	0.000480062	NA	NA	0.249572	0.00793237	0.362678	0.0108916	0.119233	0.0158683	NA	NA
ZNF75A	2.7084e-06	0.000309085	4.69178	5.5081e-05	0.00175355	4.03295	Cells_EBV-transformed_lymphocytes	5.89874e-06	0.00121081	4.52999	4.97666e-05	0.00323369	4.05672	Muscle_Skeletal	1.07774e-06	0.000276231	4.87688	5.24596e-05	0.00313866	4.04439	NA	NA	NA	NA	NA	NA	1	1	1	0	3	-2.86806	-3.53598	2.69232	-3.64124	3.33218	-3.51915	NA	NA	0.00413	0.00040626	0.0070956	0.000271324	0.000861683	0.000432925	NA	NA	0.249572	0.00793237	0.362678	0.0108916	0.147405	0.0146547	NA	NA
ZNF75A	2.7084e-06	0.000309085	4.69178	5.5081e-05	0.00175355	4.03295	Cells_EBV-transformed_lymphocytes	5.89874e-06	0.00121081	4.52999	4.97666e-05	0.00323369	4.05672	Nerve_Tibial	1.24328e-06	0.000276482	-4.84861	5.82652e-05	0.0035215	-4.01973	NA	NA	NA	NA	NA	NA	1	1	1	0	3	-2.86806	-3.53598	2.69232	-3.64124	-3.30722	3.50417	NA	NA	0.00413	0.00040626	0.0070956	0.000271324	0.000942259	0.000458041	NA	NA	0.249572	0.00793237	0.362678	0.0108916	0.166066	0.0153362	NA	NA
ZNF75A	2.7084e-06	0.000309085	4.69178	5.5081e-05	0.00175355	4.03295	Cells_EBV-transformed_lymphocytes	5.89874e-06	0.00121081	4.52999	4.97666e-05	0.00323369	4.05672	Ovary	1.07774e-06	0.000252799	-4.87688	5.24596e-05	0.00328819	-4.04439	NA	NA	NA	NA	NA	NA	1	1	1	0	3	-2.86806	-3.53598	2.69232	-3.64124	-3.33218	3.51915	NA	NA	0.00413	0.00040626	0.0070956	0.000271324	0.000861683	0.000432925	NA	NA	0.249572	0.00793237	0.362678	0.0108916	0.137077	0.0140924	NA	NA
ZNF75A	2.7084e-06	0.000309085	4.69178	5.5081e-05	0.00175355	4.03295	Cells_EBV-transformed_lymphocytes	5.89874e-06	0.00121081	4.52999	4.97666e-05	0.00323369	4.05672	Pancreas	8.14754e-07	0.000231631	-4.9318	5.52903e-05	0.00353501	-4.03206	NA	NA	NA	NA	NA	NA	1	1	1	0	3	-2.86806	-3.53598	2.69232	-3.64124	-3.44023	3.49164	NA	NA	0.00413	0.00040626	0.0070956	0.000271324	0.000581216	0.000480062	NA	NA	0.249572	0.00793237	0.362678	0.0108916	0.142067	0.0157967	NA	NA
ZNF75A	2.7084e-06	0.000309085	4.69178	5.5081e-05	0.00175355	4.03295	Cells_EBV-transformed_lymphocytes	5.89874e-06	0.00121081	4.52999	4.97666e-05	0.00323369	4.05672	Pituitary	8.14754e-07	0.000197572	-4.9318	5.52903e-05	0.00354372	-4.03206	NA	NA	NA	NA	NA	NA	1	1	1	0	3	-2.86806	-3.53598	2.69232	-3.64124	-3.44023	3.49164	NA	NA	0.00413	0.00040626	0.0070956	0.000271324	0.000581216	0.000480062	NA	NA	0.249572	0.00793237	0.362678	0.0108916	0.137816	0.0160701	NA	NA
ZNF75A	2.7084e-06	0.000309085	4.69178	5.5081e-05	0.00175355	4.03295	Cells_EBV-transformed_lymphocytes	5.89874e-06	0.00121081	4.52999	4.97666e-05	0.00323369	4.05672	Prostate	8.14754e-07	0.00019351	-4.9318	5.52903e-05	0.00336132	-4.03206	NA	NA	NA	NA	NA	NA	1	1	1	0	3	-2.86806	-3.53598	2.69232	-3.64124	-3.44023	3.49164	NA	NA	0.00413	0.00040626	0.0070956	0.000271324	0.000581216	0.000480062	NA	NA	0.249572	0.00793237	0.362678	0.0108916	0.120263	0.0158324	NA	NA
ZNF75A	2.7084e-06	0.000309085	4.69178	5.5081e-05	0.00175355	4.03295	Cells_EBV-transformed_lymphocytes	5.89874e-06	0.00121081	4.52999	4.97666e-05	0.00323369	4.05672	Skin_Not_Sun_Exposed_Suprapubic	8.14754e-07	0.000199403	-4.9318	5.52903e-05	0.00349336	-4.03206	NA	NA	NA	NA	NA	NA	1	1	1	0	3	-2.86806	-3.53598	2.69232	-3.64124	-3.44023	3.49164	NA	NA	0.00413	0.00040626	0.0070956	0.000271324	0.000581216	0.000480062	NA	NA	0.249572	0.00793237	0.362678	0.0108916	0.121896	0.0153445	NA	NA
ZNF75A	2.7084e-06	0.000309085	4.69178	5.5081e-05	0.00175355	4.03295	Cells_EBV-transformed_lymphocytes	5.89874e-06	0.00121081	4.52999	4.97666e-05	0.00323369	4.05672	Skin_Sun_Exposed_Lower_leg	1.07774e-06	0.000244279	-4.87688	5.24596e-05	0.00313289	-4.04439	NA	NA	NA	NA	NA	NA	1	1	1	0	3	-2.86806	-3.53598	2.69232	-3.64124	-3.33218	3.51915	NA	NA	0.00413	0.00040626	0.0070956	0.000271324	0.000861683	0.000432925	NA	NA	0.249572	0.00793237	0.362678	0.0108916	0.146738	0.0139779	NA	NA
ZNF75A	2.7084e-06	0.000309085	4.69178	5.5081e-05	0.00175355	4.03295	Cells_EBV-transformed_lymphocytes	5.89874e-06	0.00121081	4.52999	4.97666e-05	0.00323369	4.05672	Small_Intestine_Terminal_Ileum	1.3496e-06	0.000314018	4.83231	5.82652e-05	0.00349258	4.01973	NA	NA	NA	NA	NA	NA	1	1	1	0	3	-2.86806	-3.53598	2.69232	-3.64124	3.28363	-3.50434	NA	NA	0.00413	0.00040626	0.0070956	0.000271324	0.0010248	0.00045774	NA	NA	0.249572	0.00793237	0.362678	0.0108916	0.173565	0.0150044	NA	NA
ZNF75A	2.7084e-06	0.000309085	4.69178	5.5081e-05	0.00175355	4.03295	Cells_EBV-transformed_lymphocytes	5.89874e-06	0.00121081	4.52999	4.97666e-05	0.00323369	4.05672	Spleen	1.3496e-06	0.000323386	4.83231	5.82652e-05	0.00345475	4.01973	NA	NA	NA	NA	NA	NA	1	1	1	0	3	-2.86806	-3.53598	2.69232	-3.64124	3.28363	-3.50434	NA	NA	0.00413	0.00040626	0.0070956	0.000271324	0.0010248	0.00045774	NA	NA	0.249572	0.00793237	0.362678	0.0108916	0.183937	0.0142048	NA	NA
ZNF75A	2.7084e-06	0.000309085	4.69178	5.5081e-05	0.00175355	4.03295	Cells_EBV-transformed_lymphocytes	5.89874e-06	0.00121081	4.52999	4.97666e-05	0.00323369	4.05672	Stomach	1.3496e-06	0.000328109	4.83231	5.82652e-05	0.00364983	4.01973	NA	NA	NA	NA	NA	NA	1	1	1	0	3	-2.86806	-3.53598	2.69232	-3.64124	3.28363	-3.50434	NA	NA	0.00413	0.00040626	0.0070956	0.000271324	0.0010248	0.00045774	NA	NA	0.249572	0.00793237	0.362678	0.0108916	0.159191	0.015671	NA	NA
ZNF75A	2.7084e-06	0.000309085	4.69178	5.5081e-05	0.00175355	4.03295	Cells_EBV-transformed_lymphocytes	5.89874e-06	0.00121081	4.52999	4.97666e-05	0.00323369	4.05672	Testis	1.07774e-06	0.000284535	-4.87688	5.24596e-05	0.00358511	-4.04439	NA	NA	NA	NA	NA	NA	1	1	1	0	3	-2.86806	-3.53598	2.69232	-3.64124	-3.33218	3.51915	NA	NA	0.00413	0.00040626	0.0070956	0.000271324	0.000861683	0.000432925	NA	NA	0.249572	0.00793237	0.362678	0.0108916	0.184844	0.0155657	NA	NA
ZNF75A	2.7084e-06	0.000309085	4.69178	5.5081e-05	0.00175355	4.03295	Cells_EBV-transformed_lymphocytes	5.89874e-06	0.00121081	4.52999	4.97666e-05	0.00323369	4.05672	Thyroid	8.14754e-07	0.000177555	-4.9318	5.52903e-05	0.00326441	-4.03206	NA	NA	NA	NA	NA	NA	1	1	1	0	3	-2.86806	-3.53598	2.69232	-3.64124	-3.44023	3.49164	NA	NA	0.00413	0.00040626	0.0070956	0.000271324	0.000581216	0.000480062	NA	NA	0.249572	0.00793237	0.362678	0.0108916	0.109218	0.0149108	NA	NA
ZNF75A	2.7084e-06	0.000309085	4.69178	5.5081e-05	0.00175355	4.03295	Cells_EBV-transformed_lymphocytes	5.89874e-06	0.00121081	4.52999	4.97666e-05	0.00323369	4.05672	Uterus	1.07774e-06	0.000255705	-4.87688	5.24596e-05	0.00335327	-4.04439	NA	NA	NA	NA	NA	NA	1	1	1	0	3	-2.86806	-3.53598	2.69232	-3.64124	-3.33218	3.51915	NA	NA	0.00413	0.00040626	0.0070956	0.000271324	0.000861683	0.000432925	NA	NA	0.249572	0.00793237	0.362678	0.0108916	0.13927	0.0141025	NA	NA
ZNF75A	2.7084e-06	0.000309085	4.69178	5.5081e-05	0.00175355	4.03295	Cells_EBV-transformed_lymphocytes	5.89874e-06	0.00121081	4.52999	4.97666e-05	0.00323369	4.05672	Vagina	1.3496e-06	0.000347675	4.83231	5.82652e-05	0.00369913	4.01973	NA	NA	NA	NA	NA	NA	1	1	1	0	3	-2.86806	-3.53598	2.69232	-3.64124	3.28363	-3.50434	NA	NA	0.00413	0.00040626	0.0070956	0.000271324	0.0010248	0.00045774	NA	NA	0.249572	0.00793237	0.362678	0.0108916	0.167043	0.0158275	NA	NA
ZNF75A	2.7084e-06	0.000309085	4.69178	5.5081e-05	0.00175355	4.03295	Cells_EBV-transformed_lymphocytes	5.89874e-06	0.00121081	4.52999	4.97666e-05	0.00323369	4.05672	Whole_Blood	1.07774e-06	0.000268708	-4.87688	5.24596e-05	0.00291444	-4.04439	NA	NA	NA	NA	NA	NA	1	1	1	0	3	-2.86806	-3.53598	2.69232	-3.64124	-3.33218	3.51915	NA	NA	0.00413	0.00040626	0.0070956	0.000271324	0.000861683	0.000432925	NA	NA	0.249572	0.00793237	0.362678	0.0108916	0.183548	0.013069	NA	NA
ZNF75A	2.7084e-06	0.000309085	4.69178	5.5081e-05	0.00175355	4.03295	Cells_EBV-transformed_lymphocytes	5.89874e-06	0.00121081	4.52999	4.97666e-05	0.00323369	4.05672	smultixcan	8.11641e-07	0.000193568	-2.86498	5.33595e-05	0.00304932	-2.35048	NA	NA	NA	NA	NA	NA	1	1	1	0	3	-2.86806	-3.53598	2.69232	-3.64124	-1.98828	2.03849	NA	NA	0.00413	0.00040626	0.0070956	0.000271324	0.000601165	0.000462223	NA	NA	0.249572	0.00793237	0.362678	0.0108916	0.117957	0.0141993	NA	NA
ZNF75A	2.7084e-06	0.000309085	4.69178	5.5081e-05	0.00175355	4.03295	Colon_Transverse	5.89874e-06	0.00110542	4.52999	4.97666e-05	0.00342089	4.05672	Adipose_Subcutaneous	8.14754e-07	0.000194248	-4.9318	5.52903e-05	0.00328144	-4.03206	NA	NA	NA	NA	NA	NA	1	1	1	0	3	-2.86806	-3.53598	2.69232	-3.64124	-3.44023	3.49164	NA	NA	0.00413	0.00040626	0.0070956	0.000271324	0.000581216	0.000480062	NA	NA	0.249572	0.00793237	0.37399	0.0110523	0.121849	0.015584	NA	NA
ZNF75A	2.7084e-06	0.000309085	4.69178	5.5081e-05	0.00175355	4.03295	Colon_Transverse	5.89874e-06	0.00110542	4.52999	4.97666e-05	0.00342089	4.05672	Adipose_Visceral_Omentum	1.07774e-06	0.000244995	4.87688	5.24596e-05	0.00315102	4.04439	NA	NA	NA	NA	NA	NA	1	1	1	0	3	-2.86806	-3.53598	2.69232	-3.64124	3.33218	-3.51915	NA	NA	0.00413	0.00040626	0.0070956	0.000271324	0.000861683	0.000432925	NA	NA	0.249572	0.00793237	0.37399	0.0110523	0.148084	0.0145644	NA	NA
ZNF75A	2.7084e-06	0.000309085	4.69178	5.5081e-05	0.00175355	4.03295	Colon_Transverse	5.89874e-06	0.00110542	4.52999	4.97666e-05	0.00342089	4.05672	Adrenal_Gland	1.3496e-06	0.00028177	4.83231	5.82652e-05	0.00348083	4.01973	NA	NA	NA	NA	NA	NA	1	1	1	0	3	-2.86806	-3.53598	2.69232	-3.64124	3.28363	-3.50434	NA	NA	0.00413	0.00040626	0.0070956	0.000271324	0.0010248	0.00045774	NA	NA	0.249572	0.00793237	0.37399	0.0110523	0.187609	0.014433	NA	NA
ZNF75A	2.7084e-06	0.000309085	4.69178	5.5081e-05	0.00175355	4.03295	Colon_Transverse	5.89874e-06	0.00110542	4.52999	4.97666e-05	0.00342089	4.05672	Artery_Coronary	8.14754e-07	0.00018957	4.9318	5.52903e-05	0.00356303	4.03206	NA	NA	NA	NA	NA	NA	1	1	1	0	3	-2.86806	-3.53598	2.69232	-3.64124	3.44023	-3.49164	NA	NA	0.00413	0.00040626	0.0070956	0.000271324	0.000581216	0.000480062	NA	NA	0.249572	0.00793237	0.37399	0.0110523	0.138133	0.01601	NA	NA
ZNF75A	2.7084e-06	0.000309085	4.69178	5.5081e-05	0.00175355	4.03295	Colon_Transverse	5.89874e-06	0.00110542	4.52999	4.97666e-05	0.00342089	4.05672	Artery_Tibial	8.14754e-07	0.000189625	4.9318	5.52903e-05	0.00312073	4.03206	NA	NA	NA	NA	NA	NA	1	1	1	0	3	-2.86806	-3.53598	2.69232	-3.64124	3.44023	-3.49164	NA	NA	0.00413	0.00040626	0.0070956	0.000271324	0.000581216	0.000480062	NA	NA	0.249572	0.00793237	0.37399	0.0110523	0.134257	0.0152449	NA	NA
ZNF75A	2.7084e-06	0.000309085	4.69178	5.5081e-05	0.00175355	4.03295	Colon_Transverse	5.89874e-06	0.00110542	4.52999	4.97666e-05	0.00342089	4.05672	Brain_Amygdala	1.24328e-06	0.000439339	-4.84861	5.82652e-05	0.00445296	-4.01973	NA	NA	NA	NA	NA	NA	1	1	1	0	3	-2.86806	-3.53598	2.69232	-3.64124	-3.30722	3.50417	NA	NA	0.00413	0.00040626	0.0070956	0.000271324	0.000942259	0.000458041	NA	NA	0.249572	0.00793237	0.37399	0.0110523	0.220282	0.0194879	NA	NA
ZNF75A	2.7084e-06	0.000309085	4.69178	5.5081e-05	0.00175355	4.03295	Colon_Transverse	5.89874e-06	0.00110542	4.52999	4.97666e-05	0.00342089	4.05672	Brain_Anterior_cingulate_cortex_BA24	8.14754e-07	0.000241759	-4.9318	5.52903e-05	0.00372107	-4.03206	NA	NA	NA	NA	NA	NA	1	1	1	0	3	-2.86806	-3.53598	2.69232	-3.64124	-3.44023	3.49164	NA	NA	0.00413	0.00040626	0.0070956	0.000271324	0.000581216	0.000480062	NA	NA	0.249572	0.00793237	0.37399	0.0110523	0.162648	0.0183288	NA	NA
ZNF75A	2.7084e-06	0.000309085	4.69178	5.5081e-05	0.00175355	4.03295	Colon_Transverse	5.89874e-06	0.00110542	4.52999	4.97666e-05	0.00342089	4.05672	Brain_Caudate_basal_ganglia	8.14754e-07	0.000220304	-4.9318	5.52903e-05	0.0037404	-4.03206	NA	NA	NA	NA	NA	NA	1	1	1	0	3	-2.86806	-3.53598	2.69232	-3.64124	-3.44023	3.49164	NA	NA	0.00413	0.00040626	0.0070956	0.000271324	0.000581216	0.000480062	NA	NA	0.249572	0.00793237	0.37399	0.0110523	0.143759	0.0178433	NA	NA
ZNF75A	2.7084e-06	0.000309085	4.69178	5.5081e-05	0.00175355	4.03295	Colon_Transverse	5.89874e-06	0.00110542	4.52999	4.97666e-05	0.00342089	4.05672	Brain_Cerebellar_Hemisphere	8.14754e-07	0.000193556	-4.9318	5.52903e-05	0.00323694	-4.03206	NA	NA	NA	NA	NA	NA	1	1	1	0	3	-2.86806	-3.53598	2.69232	-3.64124	-3.44023	3.49164	NA	NA	0.00413	0.00040626	0.0070956	0.000271324	0.000581216	0.000480062	NA	NA	0.249572	0.00793237	0.37399	0.0110523	0.13765	0.0149235	NA	NA
ZNF75A	2.7084e-06	0.000309085	4.69178	5.5081e-05	0.00175355	4.03295	Colon_Transverse	5.89874e-06	0.00110542	4.52999	4.97666e-05	0.00342089	4.05672	Brain_Cerebellum	1.3496e-06	0.000332438	4.83231	5.82652e-05	0.00362281	4.01973	NA	NA	NA	NA	NA	NA	1	1	1	0	3	-2.86806	-3.53598	2.69232	-3.64124	3.28363	-3.50434	NA	NA	0.00413	0.00040626	0.0070956	0.000271324	0.0010248	0.00045774	NA	NA	0.249572	0.00793237	0.37399	0.0110523	0.205595	0.0147223	NA	NA
ZNF75A	2.7084e-06	0.000309085	4.69178	5.5081e-05	0.00175355	4.03295	Colon_Transverse	5.89874e-06	0.00110542	4.52999	4.97666e-05	0.00342089	4.05672	Brain_Cortex	8.14754e-07	0.000203327	-4.9318	5.52903e-05	0.00350223	-4.03206	NA	NA	NA	NA	NA	NA	1	1	1	0	3	-2.86806	-3.53598	2.69232	-3.64124	-3.44023	3.49164	NA	NA	0.00413	0.00040626	0.0070956	0.000271324	0.000581216	0.000480062	NA	NA	0.249572	0.00793237	0.37399	0.0110523	0.139248	0.0163357	NA	NA
ZNF75A	2.7084e-06	0.000309085	4.69178	5.5081e-05	0.00175355	4.03295	Colon_Transverse	5.89874e-06	0.00110542	4.52999	4.97666e-05	0.00342089	4.05672	Brain_Frontal_Cortex_BA9	1.3496e-06	0.000329302	4.83231	5.82652e-05	0.0037658	4.01973	NA	NA	NA	NA	NA	NA	1	1	1	0	3	-2.86806	-3.53598	2.69232	-3.64124	3.28363	-3.50434	NA	NA	0.00413	0.00040626	0.0070956	0.000271324	0.0010248	0.00045774	NA	NA	0.249572	0.00793237	0.37399	0.0110523	0.209729	0.0163451	NA	NA
ZNF75A	2.7084e-06	0.000309085	4.69178	5.5081e-05	0.00175355	4.03295	Colon_Transverse	5.89874e-06	0.00110542	4.52999	4.97666e-05	0.00342089	4.05672	Brain_Hippocampus	8.14754e-07	0.00028595	-4.9318	5.52903e-05	0.00437748	-4.03206	NA	NA	NA	NA	NA	NA	1	1	1	0	3	-2.86806	-3.53598	2.69232	-3.64124	-3.44023	3.49164	NA	NA	0.00413	0.00040626	0.0070956	0.000271324	0.000581216	0.000480062	NA	NA	0.249572	0.00793237	0.37399	0.0110523	0.138202	0.0181578	NA	NA
ZNF75A	2.7084e-06	0.000309085	4.69178	5.5081e-05	0.00175355	4.03295	Colon_Transverse	5.89874e-06	0.00110542	4.52999	4.97666e-05	0.00342089	4.05672	Brain_Hypothalamus	8.14754e-07	0.00025598	-4.9318	5.52903e-05	0.00380758	-4.03206	NA	NA	NA	NA	NA	NA	1	1	1	0	3	-2.86806	-3.53598	2.69232	-3.64124	-3.44023	3.49164	NA	NA	0.00413	0.00040626	0.0070956	0.000271324	0.000581216	0.000480062	NA	NA	0.249572	0.00793237	0.37399	0.0110523	0.158678	0.0179243	NA	NA
ZNF75A	2.7084e-06	0.000309085	4.69178	5.5081e-05	0.00175355	4.03295	Colon_Transverse	5.89874e-06	0.00110542	4.52999	4.97666e-05	0.00342089	4.05672	Brain_Nucleus_accumbens_basal_ganglia	8.14754e-07	0.000224854	-4.9318	5.52903e-05	0.00392766	-4.03206	NA	NA	NA	NA	NA	NA	1	1	1	0	3	-2.86806	-3.53598	2.69232	-3.64124	-3.44023	3.49164	NA	NA	0.00413	0.00040626	0.0070956	0.000271324	0.000581216	0.000480062	NA	NA	0.249572	0.00793237	0.37399	0.0110523	0.132854	0.0175801	NA	NA
ZNF75A	2.7084e-06	0.000309085	4.69178	5.5081e-05	0.00175355	4.03295	Colon_Transverse	5.89874e-06	0.00110542	4.52999	4.97666e-05	0.00342089	4.05672	Brain_Putamen_basal_ganglia	8.14754e-07	0.000267189	-4.9318	5.52903e-05	0.00388776	-4.03206	NA	NA	NA	NA	NA	NA	1	1	1	0	3	-2.86806	-3.53598	2.69232	-3.64124	-3.44023	3.49164	NA	NA	0.00413	0.00040626	0.0070956	0.000271324	0.000581216	0.000480062	NA	NA	0.249572	0.00793237	0.37399	0.0110523	0.138042	0.0172637	NA	NA
ZNF75A	2.7084e-06	0.000309085	4.69178	5.5081e-05	0.00175355	4.03295	Colon_Transverse	5.89874e-06	0.00110542	4.52999	4.97666e-05	0.00342089	4.05672	Brain_Spinal_cord_cervical_c-1	1.07774e-06	0.000316546	-4.87688	5.24596e-05	0.00393147	-4.04439	NA	NA	NA	NA	NA	NA	1	1	1	0	3	-2.86806	-3.53598	2.69232	-3.64124	-3.33218	3.51915	NA	NA	0.00413	0.00040626	0.0070956	0.000271324	0.000861683	0.000432925	NA	NA	0.249572	0.00793237	0.37399	0.0110523	0.173869	0.0168562	NA	NA
ZNF75A	2.7084e-06	0.000309085	4.69178	5.5081e-05	0.00175355	4.03295	Colon_Transverse	5.89874e-06	0.00110542	4.52999	4.97666e-05	0.00342089	4.05672	Brain_Substantia_nigra	1.07774e-06	0.000317751	-4.87688	5.24596e-05	0.00429937	-4.04439	NA	NA	NA	NA	NA	NA	1	1	1	0	3	-2.86806	-3.53598	2.69232	-3.64124	-3.33218	3.51915	NA	NA	0.00413	0.00040626	0.0070956	0.000271324	0.000861683	0.000432925	NA	NA	0.249572	0.00793237	0.37399	0.0110523	0.17924	0.0186394	NA	NA
ZNF75A	2.7084e-06	0.000309085	4.69178	5.5081e-05	0.00175355	4.03295	Colon_Transverse	5.89874e-06	0.00110542	4.52999	4.97666e-05	0.00342089	4.05672	Breast_Mammary_Tissue	1.3496e-06	0.00028884	4.83231	5.82652e-05	0.0033881	4.01973	NA	NA	NA	NA	NA	NA	1	1	1	0	3	-2.86806	-3.53598	2.69232	-3.64124	3.28363	-3.50434	NA	NA	0.00413	0.00040626	0.0070956	0.000271324	0.0010248	0.00045774	NA	NA	0.249572	0.00793237	0.37399	0.0110523	0.155596	0.0149511	NA	NA
ZNF75A	2.7084e-06	0.000309085	4.69178	5.5081e-05	0.00175355	4.03295	Colon_Transverse	5.89874e-06	0.00110542	4.52999	4.97666e-05	0.00342089	4.05672	Cells_Cultured_fibroblasts	8.14754e-07	0.000194726	4.9318	5.52903e-05	0.00316494	4.03206	NA	NA	NA	NA	NA	NA	1	1	1	0	3	-2.86806	-3.53598	2.69232	-3.64124	3.44023	-3.49164	NA	NA	0.00413	0.00040626	0.0070956	0.000271324	0.000581216	0.000480062	NA	NA	0.249572	0.00793237	0.37399	0.0110523	0.132536	0.0152215	NA	NA
ZNF75A	2.7084e-06	0.000309085	4.69178	5.5081e-05	0.00175355	4.03295	Colon_Transverse	5.89874e-06	0.00110542	4.52999	4.97666e-05	0.00342089	4.05672	Cells_EBV-transformed_lymphocytes	8.14754e-07	0.000174783	-4.9318	5.52903e-05	0.00297945	-4.03206	NA	NA	NA	NA	NA	NA	1	1	1	0	3	-2.86806	-3.53598	2.69232	-3.64124	-3.44023	3.49164	NA	NA	0.00413	0.00040626	0.0070956	0.000271324	0.000581216	0.000480062	NA	NA	0.249572	0.00793237	0.37399	0.0110523	0.130835	0.0139554	NA	NA
ZNF75A	2.7084e-06	0.000309085	4.69178	5.5081e-05	0.00175355	4.03295	Colon_Transverse	5.89874e-06	0.00110542	4.52999	4.97666e-05	0.00342089	4.05672	Colon_Sigmoid	1.3496e-06	0.000280511	4.83231	5.82652e-05	0.00328664	4.01973	NA	NA	NA	NA	NA	NA	1	1	1	0	3	-2.86806	-3.53598	2.69232	-3.64124	3.28363	-3.50434	NA	NA	0.00413	0.00040626	0.0070956	0.000271324	0.0010248	0.00045774	NA	NA	0.249572	0.00793237	0.37399	0.0110523	0.186324	0.0148082	NA	NA
ZNF75A	2.7084e-06	0.000309085	4.69178	5.5081e-05	0.00175355	4.03295	Colon_Transverse	5.89874e-06	0.00110542	4.52999	4.97666e-05	0.00342089	4.05672	Colon_Transverse	2.7747e-06	0.000584936	-4.68683	6.31348e-05	0.00389799	-4.00078	NA	NA	NA	NA	NA	NA	1	1	1	0	3	-2.86806	-3.53598	2.69232	-3.64124	-3.04529	3.52785	NA	NA	0.00413	0.00040626	0.0070956	0.000271324	0.00232458	0.000418947	NA	NA	0.249572	0.00793237	0.37399	0.0110523	0.222392	0.01426	NA	NA
ZNF75A	2.7084e-06	0.000309085	4.69178	5.5081e-05	0.00175355	4.03295	Colon_Transverse	5.89874e-06	0.00110542	4.52999	4.97666e-05	0.00342089	4.05672	Esophagus_Gastroesophageal_Junction	8.14754e-07	0.000178167	4.9318	5.52903e-05	0.00325	4.03206	NA	NA	NA	NA	NA	NA	1	1	1	0	3	-2.86806	-3.53598	2.69232	-3.64124	3.44023	-3.49164	NA	NA	0.00413	0.00040626	0.0070956	0.000271324	0.000581216	0.000480062	NA	NA	0.249572	0.00793237	0.37399	0.0110523	0.13967	0.0152268	NA	NA
ZNF75A	2.7084e-06	0.000309085	4.69178	5.5081e-05	0.00175355	4.03295	Colon_Transverse	5.89874e-06	0.00110542	4.52999	4.97666e-05	0.00342089	4.05672	Esophagus_Mucosa	1.07774e-06	0.000232385	-4.87688	5.24596e-05	0.003227	-4.04439	NA	NA	NA	NA	NA	NA	1	1	1	0	3	-2.86806	-3.53598	2.69232	-3.64124	-3.33218	3.51915	NA	NA	0.00413	0.00040626	0.0070956	0.000271324	0.000861683	0.000432925	NA	NA	0.249572	0.00793237	0.37399	0.0110523	0.155594	0.0138503	NA	NA
ZNF75A	2.7084e-06	0.000309085	4.69178	5.5081e-05	0.00175355	4.03295	Colon_Transverse	5.89874e-06	0.00110542	4.52999	4.97666e-05	0.00342089	4.05672	Esophagus_Muscularis	8.14754e-07	0.000182552	4.9318	5.52903e-05	0.00319911	4.03206	NA	NA	NA	NA	NA	NA	1	1	1	0	3	-2.86806	-3.53598	2.69232	-3.64124	3.44023	-3.49164	NA	NA	0.00413	0.00040626	0.0070956	0.000271324	0.000581216	0.000480062	NA	NA	0.249572	0.00793237	0.37399	0.0110523	0.132024	0.0154505	NA	NA
ZNF75A	2.7084e-06	0.000309085	4.69178	5.5081e-05	0.00175355	4.03295	Colon_Transverse	5.89874e-06	0.00110542	4.52999	4.97666e-05	0.00342089	4.05672	Heart_Atrial_Appendage	2.6617e-06	0.000599625	-4.69533	6.08462e-05	0.00387478	-4.0095	NA	NA	NA	NA	NA	NA	1	1	1	0	3	-2.86806	-3.53598	2.69232	-3.64124	-3.0489	3.53608	NA	NA	0.00413	0.00040626	0.0070956	0.000271324	0.00229684	0.000406115	NA	NA	0.249572	0.00793237	0.37399	0.0110523	0.241627	0.0147115	NA	NA
ZNF75A	2.7084e-06	0.000309085	4.69178	5.5081e-05	0.00175355	4.03295	Colon_Transverse	5.89874e-06	0.00110542	4.52999	4.97666e-05	0.00342089	4.05672	Heart_Left_Ventricle	1.07774e-06	0.000253556	-4.87688	5.24596e-05	0.00354753	-4.04439	NA	NA	NA	NA	NA	NA	1	1	1	0	3	-2.86806	-3.53598	2.69232	-3.64124	-3.33218	3.51915	NA	NA	0.00413	0.00040626	0.0070956	0.000271324	0.000861683	0.000432925	NA	NA	0.249572	0.00793237	0.37399	0.0110523	0.149812	0.0162005	NA	NA
ZNF75A	2.7084e-06	0.000309085	4.69178	5.5081e-05	0.00175355	4.03295	Colon_Transverse	5.89874e-06	0.00110542	4.52999	4.97666e-05	0.00342089	4.05672	Kidney_Cortex	2.6045e-06	0.000710749	-4.69977	5.37977e-05	0.00423881	-4.03848	NA	NA	NA	NA	NA	NA	1	1	1	0	3	-2.86806	-3.53598	2.69232	-3.64124	-3.01887	3.57073	NA	NA	0.00413	0.00040626	0.0070956	0.000271324	0.00253718	0.000355986	NA	NA	0.249572	0.00793237	0.37399	0.0110523	0.231742	0.0150554	NA	NA
ZNF75A	2.7084e-06	0.000309085	4.69178	5.5081e-05	0.00175355	4.03295	Colon_Transverse	5.89874e-06	0.00110542	4.52999	4.97666e-05	0.00342089	4.05672	Liver	8.14754e-07	0.000230866	-4.9318	5.52903e-05	0.00362434	-4.03206	NA	NA	NA	NA	NA	NA	1	1	1	0	3	-2.86806	-3.53598	2.69232	-3.64124	-3.44023	3.49164	NA	NA	0.00413	0.00040626	0.0070956	0.000271324	0.000581216	0.000480062	NA	NA	0.249572	0.00793237	0.37399	0.0110523	0.120668	0.0169554	NA	NA
ZNF75A	2.7084e-06	0.000309085	4.69178	5.5081e-05	0.00175355	4.03295	Colon_Transverse	5.89874e-06	0.00110542	4.52999	4.97666e-05	0.00342089	4.05672	Lung	8.14754e-07	0.000182478	-4.9318	5.52903e-05	0.00325423	-4.03206	NA	NA	NA	NA	NA	NA	1	1	1	0	3	-2.86806	-3.53598	2.69232	-3.64124	-3.44023	3.49164	NA	NA	0.00413	0.00040626	0.0070956	0.000271324	0.000581216	0.000480062	NA	NA	0.249572	0.00793237	0.37399	0.0110523	0.112038	0.015182	NA	NA
ZNF75A	2.7084e-06	0.000309085	4.69178	5.5081e-05	0.00175355	4.03295	Colon_Transverse	5.89874e-06	0.00110542	4.52999	4.97666e-05	0.00342089	4.05672	Minor_Salivary_Gland	8.14754e-07	0.000187387	-4.9318	5.52903e-05	0.00322656	-4.03206	NA	NA	NA	NA	NA	NA	1	1	1	0	3	-2.86806	-3.53598	2.69232	-3.64124	-3.44023	3.49164	NA	NA	0.00413	0.00040626	0.0070956	0.000271324	0.000581216	0.000480062	NA	NA	0.249572	0.00793237	0.37399	0.0110523	0.119233	0.0158683	NA	NA
ZNF75A	2.7084e-06	0.000309085	4.69178	5.5081e-05	0.00175355	4.03295	Colon_Transverse	5.89874e-06	0.00110542	4.52999	4.97666e-05	0.00342089	4.05672	Muscle_Skeletal	1.07774e-06	0.000276231	4.87688	5.24596e-05	0.00313866	4.04439	NA	NA	NA	NA	NA	NA	1	1	1	0	3	-2.86806	-3.53598	2.69232	-3.64124	3.33218	-3.51915	NA	NA	0.00413	0.00040626	0.0070956	0.000271324	0.000861683	0.000432925	NA	NA	0.249572	0.00793237	0.37399	0.0110523	0.147405	0.0146547	NA	NA
ZNF75A	2.7084e-06	0.000309085	4.69178	5.5081e-05	0.00175355	4.03295	Colon_Transverse	5.89874e-06	0.00110542	4.52999	4.97666e-05	0.00342089	4.05672	Nerve_Tibial	1.24328e-06	0.000276482	-4.84861	5.82652e-05	0.0035215	-4.01973	NA	NA	NA	NA	NA	NA	1	1	1	0	3	-2.86806	-3.53598	2.69232	-3.64124	-3.30722	3.50417	NA	NA	0.00413	0.00040626	0.0070956	0.000271324	0.000942259	0.000458041	NA	NA	0.249572	0.00793237	0.37399	0.0110523	0.166066	0.0153362	NA	NA
ZNF75A	2.7084e-06	0.000309085	4.69178	5.5081e-05	0.00175355	4.03295	Colon_Transverse	5.89874e-06	0.00110542	4.52999	4.97666e-05	0.00342089	4.05672	Ovary	1.07774e-06	0.000252799	-4.87688	5.24596e-05	0.00328819	-4.04439	NA	NA	NA	NA	NA	NA	1	1	1	0	3	-2.86806	-3.53598	2.69232	-3.64124	-3.33218	3.51915	NA	NA	0.00413	0.00040626	0.0070956	0.000271324	0.000861683	0.000432925	NA	NA	0.249572	0.00793237	0.37399	0.0110523	0.137077	0.0140924	NA	NA
ZNF75A	2.7084e-06	0.000309085	4.69178	5.5081e-05	0.00175355	4.03295	Colon_Transverse	5.89874e-06	0.00110542	4.52999	4.97666e-05	0.00342089	4.05672	Pancreas	8.14754e-07	0.000231631	-4.9318	5.52903e-05	0.00353501	-4.03206	NA	NA	NA	NA	NA	NA	1	1	1	0	3	-2.86806	-3.53598	2.69232	-3.64124	-3.44023	3.49164	NA	NA	0.00413	0.00040626	0.0070956	0.000271324	0.000581216	0.000480062	NA	NA	0.249572	0.00793237	0.37399	0.0110523	0.142067	0.0157967	NA	NA
ZNF75A	2.7084e-06	0.000309085	4.69178	5.5081e-05	0.00175355	4.03295	Colon_Transverse	5.89874e-06	0.00110542	4.52999	4.97666e-05	0.00342089	4.05672	Pituitary	8.14754e-07	0.000197572	-4.9318	5.52903e-05	0.00354372	-4.03206	NA	NA	NA	NA	NA	NA	1	1	1	0	3	-2.86806	-3.53598	2.69232	-3.64124	-3.44023	3.49164	NA	NA	0.00413	0.00040626	0.0070956	0.000271324	0.000581216	0.000480062	NA	NA	0.249572	0.00793237	0.37399	0.0110523	0.137816	0.0160701	NA	NA
ZNF75A	2.7084e-06	0.000309085	4.69178	5.5081e-05	0.00175355	4.03295	Colon_Transverse	5.89874e-06	0.00110542	4.52999	4.97666e-05	0.00342089	4.05672	Prostate	8.14754e-07	0.00019351	-4.9318	5.52903e-05	0.00336132	-4.03206	NA	NA	NA	NA	NA	NA	1	1	1	0	3	-2.86806	-3.53598	2.69232	-3.64124	-3.44023	3.49164	NA	NA	0.00413	0.00040626	0.0070956	0.000271324	0.000581216	0.000480062	NA	NA	0.249572	0.00793237	0.37399	0.0110523	0.120263	0.0158324	NA	NA
ZNF75A	2.7084e-06	0.000309085	4.69178	5.5081e-05	0.00175355	4.03295	Colon_Transverse	5.89874e-06	0.00110542	4.52999	4.97666e-05	0.00342089	4.05672	Skin_Not_Sun_Exposed_Suprapubic	8.14754e-07	0.000199403	-4.9318	5.52903e-05	0.00349336	-4.03206	NA	NA	NA	NA	NA	NA	1	1	1	0	3	-2.86806	-3.53598	2.69232	-3.64124	-3.44023	3.49164	NA	NA	0.00413	0.00040626	0.0070956	0.000271324	0.000581216	0.000480062	NA	NA	0.249572	0.00793237	0.37399	0.0110523	0.121896	0.0153445	NA	NA
ZNF75A	2.7084e-06	0.000309085	4.69178	5.5081e-05	0.00175355	4.03295	Colon_Transverse	5.89874e-06	0.00110542	4.52999	4.97666e-05	0.00342089	4.05672	Skin_Sun_Exposed_Lower_leg	1.07774e-06	0.000244279	-4.87688	5.24596e-05	0.00313289	-4.04439	NA	NA	NA	NA	NA	NA	1	1	1	0	3	-2.86806	-3.53598	2.69232	-3.64124	-3.33218	3.51915	NA	NA	0.00413	0.00040626	0.0070956	0.000271324	0.000861683	0.000432925	NA	NA	0.249572	0.00793237	0.37399	0.0110523	0.146738	0.0139779	NA	NA
ZNF75A	2.7084e-06	0.000309085	4.69178	5.5081e-05	0.00175355	4.03295	Colon_Transverse	5.89874e-06	0.00110542	4.52999	4.97666e-05	0.00342089	4.05672	Small_Intestine_Terminal_Ileum	1.3496e-06	0.000314018	4.83231	5.82652e-05	0.00349258	4.01973	NA	NA	NA	NA	NA	NA	1	1	1	0	3	-2.86806	-3.53598	2.69232	-3.64124	3.28363	-3.50434	NA	NA	0.00413	0.00040626	0.0070956	0.000271324	0.0010248	0.00045774	NA	NA	0.249572	0.00793237	0.37399	0.0110523	0.173565	0.0150044	NA	NA
ZNF75A	2.7084e-06	0.000309085	4.69178	5.5081e-05	0.00175355	4.03295	Colon_Transverse	5.89874e-06	0.00110542	4.52999	4.97666e-05	0.00342089	4.05672	Spleen	1.3496e-06	0.000323386	4.83231	5.82652e-05	0.00345475	4.01973	NA	NA	NA	NA	NA	NA	1	1	1	0	3	-2.86806	-3.53598	2.69232	-3.64124	3.28363	-3.50434	NA	NA	0.00413	0.00040626	0.0070956	0.000271324	0.0010248	0.00045774	NA	NA	0.249572	0.00793237	0.37399	0.0110523	0.183937	0.0142048	NA	NA
ZNF75A	2.7084e-06	0.000309085	4.69178	5.5081e-05	0.00175355	4.03295	Colon_Transverse	5.89874e-06	0.00110542	4.52999	4.97666e-05	0.00342089	4.05672	Stomach	1.3496e-06	0.000328109	4.83231	5.82652e-05	0.00364983	4.01973	NA	NA	NA	NA	NA	NA	1	1	1	0	3	-2.86806	-3.53598	2.69232	-3.64124	3.28363	-3.50434	NA	NA	0.00413	0.00040626	0.0070956	0.000271324	0.0010248	0.00045774	NA	NA	0.249572	0.00793237	0.37399	0.0110523	0.159191	0.015671	NA	NA
ZNF75A	2.7084e-06	0.000309085	4.69178	5.5081e-05	0.00175355	4.03295	Colon_Transverse	5.89874e-06	0.00110542	4.52999	4.97666e-05	0.00342089	4.05672	Testis	1.07774e-06	0.000284535	-4.87688	5.24596e-05	0.00358511	-4.04439	NA	NA	NA	NA	NA	NA	1	1	1	0	3	-2.86806	-3.53598	2.69232	-3.64124	-3.33218	3.51915	NA	NA	0.00413	0.00040626	0.0070956	0.000271324	0.000861683	0.000432925	NA	NA	0.249572	0.00793237	0.37399	0.0110523	0.184844	0.0155657	NA	NA
ZNF75A	2.7084e-06	0.000309085	4.69178	5.5081e-05	0.00175355	4.03295	Colon_Transverse	5.89874e-06	0.00110542	4.52999	4.97666e-05	0.00342089	4.05672	Thyroid	8.14754e-07	0.000177555	-4.9318	5.52903e-05	0.00326441	-4.03206	NA	NA	NA	NA	NA	NA	1	1	1	0	3	-2.86806	-3.53598	2.69232	-3.64124	-3.44023	3.49164	NA	NA	0.00413	0.00040626	0.0070956	0.000271324	0.000581216	0.000480062	NA	NA	0.249572	0.00793237	0.37399	0.0110523	0.109218	0.0149108	NA	NA
ZNF75A	2.7084e-06	0.000309085	4.69178	5.5081e-05	0.00175355	4.03295	Colon_Transverse	5.89874e-06	0.00110542	4.52999	4.97666e-05	0.00342089	4.05672	Uterus	1.07774e-06	0.000255705	-4.87688	5.24596e-05	0.00335327	-4.04439	NA	NA	NA	NA	NA	NA	1	1	1	0	3	-2.86806	-3.53598	2.69232	-3.64124	-3.33218	3.51915	NA	NA	0.00413	0.00040626	0.0070956	0.000271324	0.000861683	0.000432925	NA	NA	0.249572	0.00793237	0.37399	0.0110523	0.13927	0.0141025	NA	NA
ZNF75A	2.7084e-06	0.000309085	4.69178	5.5081e-05	0.00175355	4.03295	Colon_Transverse	5.89874e-06	0.00110542	4.52999	4.97666e-05	0.00342089	4.05672	Vagina	1.3496e-06	0.000347675	4.83231	5.82652e-05	0.00369913	4.01973	NA	NA	NA	NA	NA	NA	1	1	1	0	3	-2.86806	-3.53598	2.69232	-3.64124	3.28363	-3.50434	NA	NA	0.00413	0.00040626	0.0070956	0.000271324	0.0010248	0.00045774	NA	NA	0.249572	0.00793237	0.37399	0.0110523	0.167043	0.0158275	NA	NA
ZNF75A	2.7084e-06	0.000309085	4.69178	5.5081e-05	0.00175355	4.03295	Colon_Transverse	5.89874e-06	0.00110542	4.52999	4.97666e-05	0.00342089	4.05672	Whole_Blood	1.07774e-06	0.000268708	-4.87688	5.24596e-05	0.00291444	-4.04439	NA	NA	NA	NA	NA	NA	1	1	1	0	3	-2.86806	-3.53598	2.69232	-3.64124	-3.33218	3.51915	NA	NA	0.00413	0.00040626	0.0070956	0.000271324	0.000861683	0.000432925	NA	NA	0.249572	0.00793237	0.37399	0.0110523	0.183548	0.013069	NA	NA
ZNF75A	2.7084e-06	0.000309085	4.69178	5.5081e-05	0.00175355	4.03295	Colon_Transverse	5.89874e-06	0.00110542	4.52999	4.97666e-05	0.00342089	4.05672	smultixcan	8.11641e-07	0.000193568	-2.86498	5.33595e-05	0.00304932	-2.35048	NA	NA	NA	NA	NA	NA	1	1	1	0	3	-2.86806	-3.53598	2.69232	-3.64124	-1.98828	2.03849	NA	NA	0.00413	0.00040626	0.0070956	0.000271324	0.000601165	0.000462223	NA	NA	0.249572	0.00793237	0.37399	0.0110523	0.117957	0.0141993	NA	NA
ZNF75A	2.7084e-06	0.000309085	4.69178	5.5081e-05	0.00175355	4.03295	Esophagus_Gastroesophageal_Junction	5.89874e-06	0.00116025	-4.52999	4.97666e-05	0.00330851	-4.05672	Adipose_Subcutaneous	8.14754e-07	0.000194248	-4.9318	5.52903e-05	0.00328144	-4.03206	NA	NA	NA	NA	NA	NA	1	1	1	0	3	-2.86806	-3.53598	-2.69232	3.64124	-3.44023	3.49164	NA	NA	0.00413	0.00040626	0.0070956	0.000271324	0.000581216	0.000480062	NA	NA	0.249572	0.00793237	0.395584	0.0106395	0.121849	0.015584	NA	NA
ZNF75A	2.7084e-06	0.000309085	4.69178	5.5081e-05	0.00175355	4.03295	Esophagus_Gastroesophageal_Junction	5.89874e-06	0.00116025	-4.52999	4.97666e-05	0.00330851	-4.05672	Adipose_Visceral_Omentum	1.07774e-06	0.000244995	4.87688	5.24596e-05	0.00315102	4.04439	NA	NA	NA	NA	NA	NA	1	1	1	0	3	-2.86806	-3.53598	-2.69232	3.64124	3.33218	-3.51915	NA	NA	0.00413	0.00040626	0.0070956	0.000271324	0.000861683	0.000432925	NA	NA	0.249572	0.00793237	0.395584	0.0106395	0.148084	0.0145644	NA	NA
ZNF75A	2.7084e-06	0.000309085	4.69178	5.5081e-05	0.00175355	4.03295	Esophagus_Gastroesophageal_Junction	5.89874e-06	0.00116025	-4.52999	4.97666e-05	0.00330851	-4.05672	Adrenal_Gland	1.3496e-06	0.00028177	4.83231	5.82652e-05	0.00348083	4.01973	NA	NA	NA	NA	NA	NA	1	1	1	0	3	-2.86806	-3.53598	-2.69232	3.64124	3.28363	-3.50434	NA	NA	0.00413	0.00040626	0.0070956	0.000271324	0.0010248	0.00045774	NA	NA	0.249572	0.00793237	0.395584	0.0106395	0.187609	0.014433	NA	NA
ZNF75A	2.7084e-06	0.000309085	4.69178	5.5081e-05	0.00175355	4.03295	Esophagus_Gastroesophageal_Junction	5.89874e-06	0.00116025	-4.52999	4.97666e-05	0.00330851	-4.05672	Artery_Coronary	8.14754e-07	0.00018957	4.9318	5.52903e-05	0.00356303	4.03206	NA	NA	NA	NA	NA	NA	1	1	1	0	3	-2.86806	-3.53598	-2.69232	3.64124	3.44023	-3.49164	NA	NA	0.00413	0.00040626	0.0070956	0.000271324	0.000581216	0.000480062	NA	NA	0.249572	0.00793237	0.395584	0.0106395	0.138133	0.01601	NA	NA
ZNF75A	2.7084e-06	0.000309085	4.69178	5.5081e-05	0.00175355	4.03295	Esophagus_Gastroesophageal_Junction	5.89874e-06	0.00116025	-4.52999	4.97666e-05	0.00330851	-4.05672	Artery_Tibial	8.14754e-07	0.000189625	4.9318	5.52903e-05	0.00312073	4.03206	NA	NA	NA	NA	NA	NA	1	1	1	0	3	-2.86806	-3.53598	-2.69232	3.64124	3.44023	-3.49164	NA	NA	0.00413	0.00040626	0.0070956	0.000271324	0.000581216	0.000480062	NA	NA	0.249572	0.00793237	0.395584	0.0106395	0.134257	0.0152449	NA	NA
ZNF75A	2.7084e-06	0.000309085	4.69178	5.5081e-05	0.00175355	4.03295	Esophagus_Gastroesophageal_Junction	5.89874e-06	0.00116025	-4.52999	4.97666e-05	0.00330851	-4.05672	Brain_Amygdala	1.24328e-06	0.000439339	-4.84861	5.82652e-05	0.00445296	-4.01973	NA	NA	NA	NA	NA	NA	1	1	1	0	3	-2.86806	-3.53598	-2.69232	3.64124	-3.30722	3.50417	NA	NA	0.00413	0.00040626	0.0070956	0.000271324	0.000942259	0.000458041	NA	NA	0.249572	0.00793237	0.395584	0.0106395	0.220282	0.0194879	NA	NA
ZNF75A	2.7084e-06	0.000309085	4.69178	5.5081e-05	0.00175355	4.03295	Esophagus_Gastroesophageal_Junction	5.89874e-06	0.00116025	-4.52999	4.97666e-05	0.00330851	-4.05672	Brain_Anterior_cingulate_cortex_BA24	8.14754e-07	0.000241759	-4.9318	5.52903e-05	0.00372107	-4.03206	NA	NA	NA	NA	NA	NA	1	1	1	0	3	-2.86806	-3.53598	-2.69232	3.64124	-3.44023	3.49164	NA	NA	0.00413	0.00040626	0.0070956	0.000271324	0.000581216	0.000480062	NA	NA	0.249572	0.00793237	0.395584	0.0106395	0.162648	0.0183288	NA	NA
ZNF75A	2.7084e-06	0.000309085	4.69178	5.5081e-05	0.00175355	4.03295	Esophagus_Gastroesophageal_Junction	5.89874e-06	0.00116025	-4.52999	4.97666e-05	0.00330851	-4.05672	Brain_Caudate_basal_ganglia	8.14754e-07	0.000220304	-4.9318	5.52903e-05	0.0037404	-4.03206	NA	NA	NA	NA	NA	NA	1	1	1	0	3	-2.86806	-3.53598	-2.69232	3.64124	-3.44023	3.49164	NA	NA	0.00413	0.00040626	0.0070956	0.000271324	0.000581216	0.000480062	NA	NA	0.249572	0.00793237	0.395584	0.0106395	0.143759	0.0178433	NA	NA
ZNF75A	2.7084e-06	0.000309085	4.69178	5.5081e-05	0.00175355	4.03295	Esophagus_Gastroesophageal_Junction	5.89874e-06	0.00116025	-4.52999	4.97666e-05	0.00330851	-4.05672	Brain_Cerebellar_Hemisphere	8.14754e-07	0.000193556	-4.9318	5.52903e-05	0.00323694	-4.03206	NA	NA	NA	NA	NA	NA	1	1	1	0	3	-2.86806	-3.53598	-2.69232	3.64124	-3.44023	3.49164	NA	NA	0.00413	0.00040626	0.0070956	0.000271324	0.000581216	0.000480062	NA	NA	0.249572	0.00793237	0.395584	0.0106395	0.13765	0.0149235	NA	NA
ZNF75A	2.7084e-06	0.000309085	4.69178	5.5081e-05	0.00175355	4.03295	Esophagus_Gastroesophageal_Junction	5.89874e-06	0.00116025	-4.52999	4.97666e-05	0.00330851	-4.05672	Brain_Cerebellum	1.3496e-06	0.000332438	4.83231	5.82652e-05	0.00362281	4.01973	NA	NA	NA	NA	NA	NA	1	1	1	0	3	-2.86806	-3.53598	-2.69232	3.64124	3.28363	-3.50434	NA	NA	0.00413	0.00040626	0.0070956	0.000271324	0.0010248	0.00045774	NA	NA	0.249572	0.00793237	0.395584	0.0106395	0.205595	0.0147223	NA	NA
ZNF75A	2.7084e-06	0.000309085	4.69178	5.5081e-05	0.00175355	4.03295	Esophagus_Gastroesophageal_Junction	5.89874e-06	0.00116025	-4.52999	4.97666e-05	0.00330851	-4.05672	Brain_Cortex	8.14754e-07	0.000203327	-4.9318	5.52903e-05	0.00350223	-4.03206	NA	NA	NA	NA	NA	NA	1	1	1	0	3	-2.86806	-3.53598	-2.69232	3.64124	-3.44023	3.49164	NA	NA	0.00413	0.00040626	0.0070956	0.000271324	0.000581216	0.000480062	NA	NA	0.249572	0.00793237	0.395584	0.0106395	0.139248	0.0163357	NA	NA
ZNF75A	2.7084e-06	0.000309085	4.69178	5.5081e-05	0.00175355	4.03295	Esophagus_Gastroesophageal_Junction	5.89874e-06	0.00116025	-4.52999	4.97666e-05	0.00330851	-4.05672	Brain_Frontal_Cortex_BA9	1.3496e-06	0.000329302	4.83231	5.82652e-05	0.0037658	4.01973	NA	NA	NA	NA	NA	NA	1	1	1	0	3	-2.86806	-3.53598	-2.69232	3.64124	3.28363	-3.50434	NA	NA	0.00413	0.00040626	0.0070956	0.000271324	0.0010248	0.00045774	NA	NA	0.249572	0.00793237	0.395584	0.0106395	0.209729	0.0163451	NA	NA
ZNF75A	2.7084e-06	0.000309085	4.69178	5.5081e-05	0.00175355	4.03295	Esophagus_Gastroesophageal_Junction	5.89874e-06	0.00116025	-4.52999	4.97666e-05	0.00330851	-4.05672	Brain_Hippocampus	8.14754e-07	0.00028595	-4.9318	5.52903e-05	0.00437748	-4.03206	NA	NA	NA	NA	NA	NA	1	1	1	0	3	-2.86806	-3.53598	-2.69232	3.64124	-3.44023	3.49164	NA	NA	0.00413	0.00040626	0.0070956	0.000271324	0.000581216	0.000480062	NA	NA	0.249572	0.00793237	0.395584	0.0106395	0.138202	0.0181578	NA	NA
ZNF75A	2.7084e-06	0.000309085	4.69178	5.5081e-05	0.00175355	4.03295	Esophagus_Gastroesophageal_Junction	5.89874e-06	0.00116025	-4.52999	4.97666e-05	0.00330851	-4.05672	Brain_Hypothalamus	8.14754e-07	0.00025598	-4.9318	5.52903e-05	0.00380758	-4.03206	NA	NA	NA	NA	NA	NA	1	1	1	0	3	-2.86806	-3.53598	-2.69232	3.64124	-3.44023	3.49164	NA	NA	0.00413	0.00040626	0.0070956	0.000271324	0.000581216	0.000480062	NA	NA	0.249572	0.00793237	0.395584	0.0106395	0.158678	0.0179243	NA	NA
ZNF75A	2.7084e-06	0.000309085	4.69178	5.5081e-05	0.00175355	4.03295	Esophagus_Gastroesophageal_Junction	5.89874e-06	0.00116025	-4.52999	4.97666e-05	0.00330851	-4.05672	Brain_Nucleus_accumbens_basal_ganglia	8.14754e-07	0.000224854	-4.9318	5.52903e-05	0.00392766	-4.03206	NA	NA	NA	NA	NA	NA	1	1	1	0	3	-2.86806	-3.53598	-2.69232	3.64124	-3.44023	3.49164	NA	NA	0.00413	0.00040626	0.0070956	0.000271324	0.000581216	0.000480062	NA	NA	0.249572	0.00793237	0.395584	0.0106395	0.132854	0.0175801	NA	NA
ZNF75A	2.7084e-06	0.000309085	4.69178	5.5081e-05	0.00175355	4.03295	Esophagus_Gastroesophageal_Junction	5.89874e-06	0.00116025	-4.52999	4.97666e-05	0.00330851	-4.05672	Brain_Putamen_basal_ganglia	8.14754e-07	0.000267189	-4.9318	5.52903e-05	0.00388776	-4.03206	NA	NA	NA	NA	NA	NA	1	1	1	0	3	-2.86806	-3.53598	-2.69232	3.64124	-3.44023	3.49164	NA	NA	0.00413	0.00040626	0.0070956	0.000271324	0.000581216	0.000480062	NA	NA	0.249572	0.00793237	0.395584	0.0106395	0.138042	0.0172637	NA	NA
ZNF75A	2.7084e-06	0.000309085	4.69178	5.5081e-05	0.00175355	4.03295	Esophagus_Gastroesophageal_Junction	5.89874e-06	0.00116025	-4.52999	4.97666e-05	0.00330851	-4.05672	Brain_Spinal_cord_cervical_c-1	1.07774e-06	0.000316546	-4.87688	5.24596e-05	0.00393147	-4.04439	NA	NA	NA	NA	NA	NA	1	1	1	0	3	-2.86806	-3.53598	-2.69232	3.64124	-3.33218	3.51915	NA	NA	0.00413	0.00040626	0.0070956	0.000271324	0.000861683	0.000432925	NA	NA	0.249572	0.00793237	0.395584	0.0106395	0.173869	0.0168562	NA	NA
ZNF75A	2.7084e-06	0.000309085	4.69178	5.5081e-05	0.00175355	4.03295	Esophagus_Gastroesophageal_Junction	5.89874e-06	0.00116025	-4.52999	4.97666e-05	0.00330851	-4.05672	Brain_Substantia_nigra	1.07774e-06	0.000317751	-4.87688	5.24596e-05	0.00429937	-4.04439	NA	NA	NA	NA	NA	NA	1	1	1	0	3	-2.86806	-3.53598	-2.69232	3.64124	-3.33218	3.51915	NA	NA	0.00413	0.00040626	0.0070956	0.000271324	0.000861683	0.000432925	NA	NA	0.249572	0.00793237	0.395584	0.0106395	0.17924	0.0186394	NA	NA
ZNF75A	2.7084e-06	0.000309085	4.69178	5.5081e-05	0.00175355	4.03295	Esophagus_Gastroesophageal_Junction	5.89874e-06	0.00116025	-4.52999	4.97666e-05	0.00330851	-4.05672	Breast_Mammary_Tissue	1.3496e-06	0.00028884	4.83231	5.82652e-05	0.0033881	4.01973	NA	NA	NA	NA	NA	NA	1	1	1	0	3	-2.86806	-3.53598	-2.69232	3.64124	3.28363	-3.50434	NA	NA	0.00413	0.00040626	0.0070956	0.000271324	0.0010248	0.00045774	NA	NA	0.249572	0.00793237	0.395584	0.0106395	0.155596	0.0149511	NA	NA
ZNF75A	2.7084e-06	0.000309085	4.69178	5.5081e-05	0.00175355	4.03295	Esophagus_Gastroesophageal_Junction	5.89874e-06	0.00116025	-4.52999	4.97666e-05	0.00330851	-4.05672	Cells_Cultured_fibroblasts	8.14754e-07	0.000194726	4.9318	5.52903e-05	0.00316494	4.03206	NA	NA	NA	NA	NA	NA	1	1	1	0	3	-2.86806	-3.53598	-2.69232	3.64124	3.44023	-3.49164	NA	NA	0.00413	0.00040626	0.0070956	0.000271324	0.000581216	0.000480062	NA	NA	0.249572	0.00793237	0.395584	0.0106395	0.132536	0.0152215	NA	NA
ZNF75A	2.7084e-06	0.000309085	4.69178	5.5081e-05	0.00175355	4.03295	Esophagus_Gastroesophageal_Junction	5.89874e-06	0.00116025	-4.52999	4.97666e-05	0.00330851	-4.05672	Cells_EBV-transformed_lymphocytes	8.14754e-07	0.000174783	-4.9318	5.52903e-05	0.00297945	-4.03206	NA	NA	NA	NA	NA	NA	1	1	1	0	3	-2.86806	-3.53598	-2.69232	3.64124	-3.44023	3.49164	NA	NA	0.00413	0.00040626	0.0070956	0.000271324	0.000581216	0.000480062	NA	NA	0.249572	0.00793237	0.395584	0.0106395	0.130835	0.0139554	NA	NA
ZNF75A	2.7084e-06	0.000309085	4.69178	5.5081e-05	0.00175355	4.03295	Esophagus_Gastroesophageal_Junction	5.89874e-06	0.00116025	-4.52999	4.97666e-05	0.00330851	-4.05672	Colon_Sigmoid	1.3496e-06	0.000280511	4.83231	5.82652e-05	0.00328664	4.01973	NA	NA	NA	NA	NA	NA	1	1	1	0	3	-2.86806	-3.53598	-2.69232	3.64124	3.28363	-3.50434	NA	NA	0.00413	0.00040626	0.0070956	0.000271324	0.0010248	0.00045774	NA	NA	0.249572	0.00793237	0.395584	0.0106395	0.186324	0.0148082	NA	NA
ZNF75A	2.7084e-06	0.000309085	4.69178	5.5081e-05	0.00175355	4.03295	Esophagus_Gastroesophageal_Junction	5.89874e-06	0.00116025	-4.52999	4.97666e-05	0.00330851	-4.05672	Colon_Transverse	2.7747e-06	0.000584936	-4.68683	6.31348e-05	0.00389799	-4.00078	NA	NA	NA	NA	NA	NA	1	1	1	0	3	-2.86806	-3.53598	-2.69232	3.64124	-3.04529	3.52785	NA	NA	0.00413	0.00040626	0.0070956	0.000271324	0.00232458	0.000418947	NA	NA	0.249572	0.00793237	0.395584	0.0106395	0.222392	0.01426	NA	NA
ZNF75A	2.7084e-06	0.000309085	4.69178	5.5081e-05	0.00175355	4.03295	Esophagus_Gastroesophageal_Junction	5.89874e-06	0.00116025	-4.52999	4.97666e-05	0.00330851	-4.05672	Esophagus_Gastroesophageal_Junction	8.14754e-07	0.000178167	4.9318	5.52903e-05	0.00325	4.03206	NA	NA	NA	NA	NA	NA	1	1	1	0	3	-2.86806	-3.53598	-2.69232	3.64124	3.44023	-3.49164	NA	NA	0.00413	0.00040626	0.0070956	0.000271324	0.000581216	0.000480062	NA	NA	0.249572	0.00793237	0.395584	0.0106395	0.13967	0.0152268	NA	NA
ZNF75A	2.7084e-06	0.000309085	4.69178	5.5081e-05	0.00175355	4.03295	Esophagus_Gastroesophageal_Junction	5.89874e-06	0.00116025	-4.52999	4.97666e-05	0.00330851	-4.05672	Esophagus_Mucosa	1.07774e-06	0.000232385	-4.87688	5.24596e-05	0.003227	-4.04439	NA	NA	NA	NA	NA	NA	1	1	1	0	3	-2.86806	-3.53598	-2.69232	3.64124	-3.33218	3.51915	NA	NA	0.00413	0.00040626	0.0070956	0.000271324	0.000861683	0.000432925	NA	NA	0.249572	0.00793237	0.395584	0.0106395	0.155594	0.0138503	NA	NA
ZNF75A	2.7084e-06	0.000309085	4.69178	5.5081e-05	0.00175355	4.03295	Esophagus_Gastroesophageal_Junction	5.89874e-06	0.00116025	-4.52999	4.97666e-05	0.00330851	-4.05672	Esophagus_Muscularis	8.14754e-07	0.000182552	4.9318	5.52903e-05	0.00319911	4.03206	NA	NA	NA	NA	NA	NA	1	1	1	0	3	-2.86806	-3.53598	-2.69232	3.64124	3.44023	-3.49164	NA	NA	0.00413	0.00040626	0.0070956	0.000271324	0.000581216	0.000480062	NA	NA	0.249572	0.00793237	0.395584	0.0106395	0.132024	0.0154505	NA	NA
ZNF75A	2.7084e-06	0.000309085	4.69178	5.5081e-05	0.00175355	4.03295	Esophagus_Gastroesophageal_Junction	5.89874e-06	0.00116025	-4.52999	4.97666e-05	0.00330851	-4.05672	Heart_Atrial_Appendage	2.6617e-06	0.000599625	-4.69533	6.08462e-05	0.00387478	-4.0095	NA	NA	NA	NA	NA	NA	1	1	1	0	3	-2.86806	-3.53598	-2.69232	3.64124	-3.0489	3.53608	NA	NA	0.00413	0.00040626	0.0070956	0.000271324	0.00229684	0.000406115	NA	NA	0.249572	0.00793237	0.395584	0.0106395	0.241627	0.0147115	NA	NA
ZNF75A	2.7084e-06	0.000309085	4.69178	5.5081e-05	0.00175355	4.03295	Esophagus_Gastroesophageal_Junction	5.89874e-06	0.00116025	-4.52999	4.97666e-05	0.00330851	-4.05672	Heart_Left_Ventricle	1.07774e-06	0.000253556	-4.87688	5.24596e-05	0.00354753	-4.04439	NA	NA	NA	NA	NA	NA	1	1	1	0	3	-2.86806	-3.53598	-2.69232	3.64124	-3.33218	3.51915	NA	NA	0.00413	0.00040626	0.0070956	0.000271324	0.000861683	0.000432925	NA	NA	0.249572	0.00793237	0.395584	0.0106395	0.149812	0.0162005	NA	NA
ZNF75A	2.7084e-06	0.000309085	4.69178	5.5081e-05	0.00175355	4.03295	Esophagus_Gastroesophageal_Junction	5.89874e-06	0.00116025	-4.52999	4.97666e-05	0.00330851	-4.05672	Kidney_Cortex	2.6045e-06	0.000710749	-4.69977	5.37977e-05	0.00423881	-4.03848	NA	NA	NA	NA	NA	NA	1	1	1	0	3	-2.86806	-3.53598	-2.69232	3.64124	-3.01887	3.57073	NA	NA	0.00413	0.00040626	0.0070956	0.000271324	0.00253718	0.000355986	NA	NA	0.249572	0.00793237	0.395584	0.0106395	0.231742	0.0150554	NA	NA
ZNF75A	2.7084e-06	0.000309085	4.69178	5.5081e-05	0.00175355	4.03295	Esophagus_Gastroesophageal_Junction	5.89874e-06	0.00116025	-4.52999	4.97666e-05	0.00330851	-4.05672	Liver	8.14754e-07	0.000230866	-4.9318	5.52903e-05	0.00362434	-4.03206	NA	NA	NA	NA	NA	NA	1	1	1	0	3	-2.86806	-3.53598	-2.69232	3.64124	-3.44023	3.49164	NA	NA	0.00413	0.00040626	0.0070956	0.000271324	0.000581216	0.000480062	NA	NA	0.249572	0.00793237	0.395584	0.0106395	0.120668	0.0169554	NA	NA
ZNF75A	2.7084e-06	0.000309085	4.69178	5.5081e-05	0.00175355	4.03295	Esophagus_Gastroesophageal_Junction	5.89874e-06	0.00116025	-4.52999	4.97666e-05	0.00330851	-4.05672	Lung	8.14754e-07	0.000182478	-4.9318	5.52903e-05	0.00325423	-4.03206	NA	NA	NA	NA	NA	NA	1	1	1	0	3	-2.86806	-3.53598	-2.69232	3.64124	-3.44023	3.49164	NA	NA	0.00413	0.00040626	0.0070956	0.000271324	0.000581216	0.000480062	NA	NA	0.249572	0.00793237	0.395584	0.0106395	0.112038	0.015182	NA	NA
ZNF75A	2.7084e-06	0.000309085	4.69178	5.5081e-05	0.00175355	4.03295	Esophagus_Gastroesophageal_Junction	5.89874e-06	0.00116025	-4.52999	4.97666e-05	0.00330851	-4.05672	Minor_Salivary_Gland	8.14754e-07	0.000187387	-4.9318	5.52903e-05	0.00322656	-4.03206	NA	NA	NA	NA	NA	NA	1	1	1	0	3	-2.86806	-3.53598	-2.69232	3.64124	-3.44023	3.49164	NA	NA	0.00413	0.00040626	0.0070956	0.000271324	0.000581216	0.000480062	NA	NA	0.249572	0.00793237	0.395584	0.0106395	0.119233	0.0158683	NA	NA
ZNF75A	2.7084e-06	0.000309085	4.69178	5.5081e-05	0.00175355	4.03295	Esophagus_Gastroesophageal_Junction	5.89874e-06	0.00116025	-4.52999	4.97666e-05	0.00330851	-4.05672	Muscle_Skeletal	1.07774e-06	0.000276231	4.87688	5.24596e-05	0.00313866	4.04439	NA	NA	NA	NA	NA	NA	1	1	1	0	3	-2.86806	-3.53598	-2.69232	3.64124	3.33218	-3.51915	NA	NA	0.00413	0.00040626	0.0070956	0.000271324	0.000861683	0.000432925	NA	NA	0.249572	0.00793237	0.395584	0.0106395	0.147405	0.0146547	NA	NA
ZNF75A	2.7084e-06	0.000309085	4.69178	5.5081e-05	0.00175355	4.03295	Esophagus_Gastroesophageal_Junction	5.89874e-06	0.00116025	-4.52999	4.97666e-05	0.00330851	-4.05672	Nerve_Tibial	1.24328e-06	0.000276482	-4.84861	5.82652e-05	0.0035215	-4.01973	NA	NA	NA	NA	NA	NA	1	1	1	0	3	-2.86806	-3.53598	-2.69232	3.64124	-3.30722	3.50417	NA	NA	0.00413	0.00040626	0.0070956	0.000271324	0.000942259	0.000458041	NA	NA	0.249572	0.00793237	0.395584	0.0106395	0.166066	0.0153362	NA	NA
ZNF75A	2.7084e-06	0.000309085	4.69178	5.5081e-05	0.00175355	4.03295	Esophagus_Gastroesophageal_Junction	5.89874e-06	0.00116025	-4.52999	4.97666e-05	0.00330851	-4.05672	Ovary	1.07774e-06	0.000252799	-4.87688	5.24596e-05	0.00328819	-4.04439	NA	NA	NA	NA	NA	NA	1	1	1	0	3	-2.86806	-3.53598	-2.69232	3.64124	-3.33218	3.51915	NA	NA	0.00413	0.00040626	0.0070956	0.000271324	0.000861683	0.000432925	NA	NA	0.249572	0.00793237	0.395584	0.0106395	0.137077	0.0140924	NA	NA
ZNF75A	2.7084e-06	0.000309085	4.69178	5.5081e-05	0.00175355	4.03295	Esophagus_Gastroesophageal_Junction	5.89874e-06	0.00116025	-4.52999	4.97666e-05	0.00330851	-4.05672	Pancreas	8.14754e-07	0.000231631	-4.9318	5.52903e-05	0.00353501	-4.03206	NA	NA	NA	NA	NA	NA	1	1	1	0	3	-2.86806	-3.53598	-2.69232	3.64124	-3.44023	3.49164	NA	NA	0.00413	0.00040626	0.0070956	0.000271324	0.000581216	0.000480062	NA	NA	0.249572	0.00793237	0.395584	0.0106395	0.142067	0.0157967	NA	NA
ZNF75A	2.7084e-06	0.000309085	4.69178	5.5081e-05	0.00175355	4.03295	Esophagus_Gastroesophageal_Junction	5.89874e-06	0.00116025	-4.52999	4.97666e-05	0.00330851	-4.05672	Pituitary	8.14754e-07	0.000197572	-4.9318	5.52903e-05	0.00354372	-4.03206	NA	NA	NA	NA	NA	NA	1	1	1	0	3	-2.86806	-3.53598	-2.69232	3.64124	-3.44023	3.49164	NA	NA	0.00413	0.00040626	0.0070956	0.000271324	0.000581216	0.000480062	NA	NA	0.249572	0.00793237	0.395584	0.0106395	0.137816	0.0160701	NA	NA
ZNF75A	2.7084e-06	0.000309085	4.69178	5.5081e-05	0.00175355	4.03295	Esophagus_Gastroesophageal_Junction	5.89874e-06	0.00116025	-4.52999	4.97666e-05	0.00330851	-4.05672	Prostate	8.14754e-07	0.00019351	-4.9318	5.52903e-05	0.00336132	-4.03206	NA	NA	NA	NA	NA	NA	1	1	1	0	3	-2.86806	-3.53598	-2.69232	3.64124	-3.44023	3.49164	NA	NA	0.00413	0.00040626	0.0070956	0.000271324	0.000581216	0.000480062	NA	NA	0.249572	0.00793237	0.395584	0.0106395	0.120263	0.0158324	NA	NA
ZNF75A	2.7084e-06	0.000309085	4.69178	5.5081e-05	0.00175355	4.03295	Esophagus_Gastroesophageal_Junction	5.89874e-06	0.00116025	-4.52999	4.97666e-05	0.00330851	-4.05672	Skin_Not_Sun_Exposed_Suprapubic	8.14754e-07	0.000199403	-4.9318	5.52903e-05	0.00349336	-4.03206	NA	NA	NA	NA	NA	NA	1	1	1	0	3	-2.86806	-3.53598	-2.69232	3.64124	-3.44023	3.49164	NA	NA	0.00413	0.00040626	0.0070956	0.000271324	0.000581216	0.000480062	NA	NA	0.249572	0.00793237	0.395584	0.0106395	0.121896	0.0153445	NA	NA
ZNF75A	2.7084e-06	0.000309085	4.69178	5.5081e-05	0.00175355	4.03295	Esophagus_Gastroesophageal_Junction	5.89874e-06	0.00116025	-4.52999	4.97666e-05	0.00330851	-4.05672	Skin_Sun_Exposed_Lower_leg	1.07774e-06	0.000244279	-4.87688	5.24596e-05	0.00313289	-4.04439	NA	NA	NA	NA	NA	NA	1	1	1	0	3	-2.86806	-3.53598	-2.69232	3.64124	-3.33218	3.51915	NA	NA	0.00413	0.00040626	0.0070956	0.000271324	0.000861683	0.000432925	NA	NA	0.249572	0.00793237	0.395584	0.0106395	0.146738	0.0139779	NA	NA
ZNF75A	2.7084e-06	0.000309085	4.69178	5.5081e-05	0.00175355	4.03295	Esophagus_Gastroesophageal_Junction	5.89874e-06	0.00116025	-4.52999	4.97666e-05	0.00330851	-4.05672	Small_Intestine_Terminal_Ileum	1.3496e-06	0.000314018	4.83231	5.82652e-05	0.00349258	4.01973	NA	NA	NA	NA	NA	NA	1	1	1	0	3	-2.86806	-3.53598	-2.69232	3.64124	3.28363	-3.50434	NA	NA	0.00413	0.00040626	0.0070956	0.000271324	0.0010248	0.00045774	NA	NA	0.249572	0.00793237	0.395584	0.0106395	0.173565	0.0150044	NA	NA
ZNF75A	2.7084e-06	0.000309085	4.69178	5.5081e-05	0.00175355	4.03295	Esophagus_Gastroesophageal_Junction	5.89874e-06	0.00116025	-4.52999	4.97666e-05	0.00330851	-4.05672	Spleen	1.3496e-06	0.000323386	4.83231	5.82652e-05	0.00345475	4.01973	NA	NA	NA	NA	NA	NA	1	1	1	0	3	-2.86806	-3.53598	-2.69232	3.64124	3.28363	-3.50434	NA	NA	0.00413	0.00040626	0.0070956	0.000271324	0.0010248	0.00045774	NA	NA	0.249572	0.00793237	0.395584	0.0106395	0.183937	0.0142048	NA	NA
ZNF75A	2.7084e-06	0.000309085	4.69178	5.5081e-05	0.00175355	4.03295	Esophagus_Gastroesophageal_Junction	5.89874e-06	0.00116025	-4.52999	4.97666e-05	0.00330851	-4.05672	Stomach	1.3496e-06	0.000328109	4.83231	5.82652e-05	0.00364983	4.01973	NA	NA	NA	NA	NA	NA	1	1	1	0	3	-2.86806	-3.53598	-2.69232	3.64124	3.28363	-3.50434	NA	NA	0.00413	0.00040626	0.0070956	0.000271324	0.0010248	0.00045774	NA	NA	0.249572	0.00793237	0.395584	0.0106395	0.159191	0.015671	NA	NA
ZNF75A	2.7084e-06	0.000309085	4.69178	5.5081e-05	0.00175355	4.03295	Esophagus_Gastroesophageal_Junction	5.89874e-06	0.00116025	-4.52999	4.97666e-05	0.00330851	-4.05672	Testis	1.07774e-06	0.000284535	-4.87688	5.24596e-05	0.00358511	-4.04439	NA	NA	NA	NA	NA	NA	1	1	1	0	3	-2.86806	-3.53598	-2.69232	3.64124	-3.33218	3.51915	NA	NA	0.00413	0.00040626	0.0070956	0.000271324	0.000861683	0.000432925	NA	NA	0.249572	0.00793237	0.395584	0.0106395	0.184844	0.0155657	NA	NA
ZNF75A	2.7084e-06	0.000309085	4.69178	5.5081e-05	0.00175355	4.03295	Esophagus_Gastroesophageal_Junction	5.89874e-06	0.00116025	-4.52999	4.97666e-05	0.00330851	-4.05672	Thyroid	8.14754e-07	0.000177555	-4.9318	5.52903e-05	0.00326441	-4.03206	NA	NA	NA	NA	NA	NA	1	1	1	0	3	-2.86806	-3.53598	-2.69232	3.64124	-3.44023	3.49164	NA	NA	0.00413	0.00040626	0.0070956	0.000271324	0.000581216	0.000480062	NA	NA	0.249572	0.00793237	0.395584	0.0106395	0.109218	0.0149108	NA	NA
ZNF75A	2.7084e-06	0.000309085	4.69178	5.5081e-05	0.00175355	4.03295	Esophagus_Gastroesophageal_Junction	5.89874e-06	0.00116025	-4.52999	4.97666e-05	0.00330851	-4.05672	Uterus	1.07774e-06	0.000255705	-4.87688	5.24596e-05	0.00335327	-4.04439	NA	NA	NA	NA	NA	NA	1	1	1	0	3	-2.86806	-3.53598	-2.69232	3.64124	-3.33218	3.51915	NA	NA	0.00413	0.00040626	0.0070956	0.000271324	0.000861683	0.000432925	NA	NA	0.249572	0.00793237	0.395584	0.0106395	0.13927	0.0141025	NA	NA
ZNF75A	2.7084e-06	0.000309085	4.69178	5.5081e-05	0.00175355	4.03295	Esophagus_Gastroesophageal_Junction	5.89874e-06	0.00116025	-4.52999	4.97666e-05	0.00330851	-4.05672	Vagina	1.3496e-06	0.000347675	4.83231	5.82652e-05	0.00369913	4.01973	NA	NA	NA	NA	NA	NA	1	1	1	0	3	-2.86806	-3.53598	-2.69232	3.64124	3.28363	-3.50434	NA	NA	0.00413	0.00040626	0.0070956	0.000271324	0.0010248	0.00045774	NA	NA	0.249572	0.00793237	0.395584	0.0106395	0.167043	0.0158275	NA	NA
ZNF75A	2.7084e-06	0.000309085	4.69178	5.5081e-05	0.00175355	4.03295	Esophagus_Gastroesophageal_Junction	5.89874e-06	0.00116025	-4.52999	4.97666e-05	0.00330851	-4.05672	Whole_Blood	1.07774e-06	0.000268708	-4.87688	5.24596e-05	0.00291444	-4.04439	NA	NA	NA	NA	NA	NA	1	1	1	0	3	-2.86806	-3.53598	-2.69232	3.64124	-3.33218	3.51915	NA	NA	0.00413	0.00040626	0.0070956	0.000271324	0.000861683	0.000432925	NA	NA	0.249572	0.00793237	0.395584	0.0106395	0.183548	0.013069	NA	NA
ZNF75A	2.7084e-06	0.000309085	4.69178	5.5081e-05	0.00175355	4.03295	Esophagus_Gastroesophageal_Junction	5.89874e-06	0.00116025	-4.52999	4.97666e-05	0.00330851	-4.05672	smultixcan	8.11641e-07	0.000193568	-2.86498	5.33595e-05	0.00304932	-2.35048	NA	NA	NA	NA	NA	NA	1	1	1	0	3	-2.86806	-3.53598	-2.69232	3.64124	-1.98828	2.03849	NA	NA	0.00413	0.00040626	0.0070956	0.000271324	0.000601165	0.000462223	NA	NA	0.249572	0.00793237	0.395584	0.0106395	0.117957	0.0141993	NA	NA
ZNF75A	2.7084e-06	0.000309085	4.69178	5.5081e-05	0.00175355	4.03295	Esophagus_Mucosa	5.89874e-06	0.00112194	4.52999	4.97666e-05	0.00344123	4.05672	Adipose_Subcutaneous	8.14754e-07	0.000194248	-4.9318	5.52903e-05	0.00328144	-4.03206	NA	NA	NA	NA	NA	NA	1	1	1	0	3	-2.86806	-3.53598	2.69232	-3.64124	-3.44023	3.49164	NA	NA	0.00413	0.00040626	0.0070956	0.000271324	0.000581216	0.000480062	NA	NA	0.249572	0.00793237	0.362631	0.0115029	0.121849	0.015584	NA	NA
ZNF75A	2.7084e-06	0.000309085	4.69178	5.5081e-05	0.00175355	4.03295	Esophagus_Mucosa	5.89874e-06	0.00112194	4.52999	4.97666e-05	0.00344123	4.05672	Adipose_Visceral_Omentum	1.07774e-06	0.000244995	4.87688	5.24596e-05	0.00315102	4.04439	NA	NA	NA	NA	NA	NA	1	1	1	0	3	-2.86806	-3.53598	2.69232	-3.64124	3.33218	-3.51915	NA	NA	0.00413	0.00040626	0.0070956	0.000271324	0.000861683	0.000432925	NA	NA	0.249572	0.00793237	0.362631	0.0115029	0.148084	0.0145644	NA	NA
ZNF75A	2.7084e-06	0.000309085	4.69178	5.5081e-05	0.00175355	4.03295	Esophagus_Mucosa	5.89874e-06	0.00112194	4.52999	4.97666e-05	0.00344123	4.05672	Adrenal_Gland	1.3496e-06	0.00028177	4.83231	5.82652e-05	0.00348083	4.01973	NA	NA	NA	NA	NA	NA	1	1	1	0	3	-2.86806	-3.53598	2.69232	-3.64124	3.28363	-3.50434	NA	NA	0.00413	0.00040626	0.0070956	0.000271324	0.0010248	0.00045774	NA	NA	0.249572	0.00793237	0.362631	0.0115029	0.187609	0.014433	NA	NA
ZNF75A	2.7084e-06	0.000309085	4.69178	5.5081e-05	0.00175355	4.03295	Esophagus_Mucosa	5.89874e-06	0.00112194	4.52999	4.97666e-05	0.00344123	4.05672	Artery_Coronary	8.14754e-07	0.00018957	4.9318	5.52903e-05	0.00356303	4.03206	NA	NA	NA	NA	NA	NA	1	1	1	0	3	-2.86806	-3.53598	2.69232	-3.64124	3.44023	-3.49164	NA	NA	0.00413	0.00040626	0.0070956	0.000271324	0.000581216	0.000480062	NA	NA	0.249572	0.00793237	0.362631	0.0115029	0.138133	0.01601	NA	NA
ZNF75A	2.7084e-06	0.000309085	4.69178	5.5081e-05	0.00175355	4.03295	Esophagus_Mucosa	5.89874e-06	0.00112194	4.52999	4.97666e-05	0.00344123	4.05672	Artery_Tibial	8.14754e-07	0.000189625	4.9318	5.52903e-05	0.00312073	4.03206	NA	NA	NA	NA	NA	NA	1	1	1	0	3	-2.86806	-3.53598	2.69232	-3.64124	3.44023	-3.49164	NA	NA	0.00413	0.00040626	0.0070956	0.000271324	0.000581216	0.000480062	NA	NA	0.249572	0.00793237	0.362631	0.0115029	0.134257	0.0152449	NA	NA
ZNF75A	2.7084e-06	0.000309085	4.69178	5.5081e-05	0.00175355	4.03295	Esophagus_Mucosa	5.89874e-06	0.00112194	4.52999	4.97666e-05	0.00344123	4.05672	Brain_Amygdala	1.24328e-06	0.000439339	-4.84861	5.82652e-05	0.00445296	-4.01973	NA	NA	NA	NA	NA	NA	1	1	1	0	3	-2.86806	-3.53598	2.69232	-3.64124	-3.30722	3.50417	NA	NA	0.00413	0.00040626	0.0070956	0.000271324	0.000942259	0.000458041	NA	NA	0.249572	0.00793237	0.362631	0.0115029	0.220282	0.0194879	NA	NA
ZNF75A	2.7084e-06	0.000309085	4.69178	5.5081e-05	0.00175355	4.03295	Esophagus_Mucosa	5.89874e-06	0.00112194	4.52999	4.97666e-05	0.00344123	4.05672	Brain_Anterior_cingulate_cortex_BA24	8.14754e-07	0.000241759	-4.9318	5.52903e-05	0.00372107	-4.03206	NA	NA	NA	NA	NA	NA	1	1	1	0	3	-2.86806	-3.53598	2.69232	-3.64124	-3.44023	3.49164	NA	NA	0.00413	0.00040626	0.0070956	0.000271324	0.000581216	0.000480062	NA	NA	0.249572	0.00793237	0.362631	0.0115029	0.162648	0.0183288	NA	NA
ZNF75A	2.7084e-06	0.000309085	4.69178	5.5081e-05	0.00175355	4.03295	Esophagus_Mucosa	5.89874e-06	0.00112194	4.52999	4.97666e-05	0.00344123	4.05672	Brain_Caudate_basal_ganglia	8.14754e-07	0.000220304	-4.9318	5.52903e-05	0.0037404	-4.03206	NA	NA	NA	NA	NA	NA	1	1	1	0	3	-2.86806	-3.53598	2.69232	-3.64124	-3.44023	3.49164	NA	NA	0.00413	0.00040626	0.0070956	0.000271324	0.000581216	0.000480062	NA	NA	0.249572	0.00793237	0.362631	0.0115029	0.143759	0.0178433	NA	NA
ZNF75A	2.7084e-06	0.000309085	4.69178	5.5081e-05	0.00175355	4.03295	Esophagus_Mucosa	5.89874e-06	0.00112194	4.52999	4.97666e-05	0.00344123	4.05672	Brain_Cerebellar_Hemisphere	8.14754e-07	0.000193556	-4.9318	5.52903e-05	0.00323694	-4.03206	NA	NA	NA	NA	NA	NA	1	1	1	0	3	-2.86806	-3.53598	2.69232	-3.64124	-3.44023	3.49164	NA	NA	0.00413	0.00040626	0.0070956	0.000271324	0.000581216	0.000480062	NA	NA	0.249572	0.00793237	0.362631	0.0115029	0.13765	0.0149235	NA	NA
ZNF75A	2.7084e-06	0.000309085	4.69178	5.5081e-05	0.00175355	4.03295	Esophagus_Mucosa	5.89874e-06	0.00112194	4.52999	4.97666e-05	0.00344123	4.05672	Brain_Cerebellum	1.3496e-06	0.000332438	4.83231	5.82652e-05	0.00362281	4.01973	NA	NA	NA	NA	NA	NA	1	1	1	0	3	-2.86806	-3.53598	2.69232	-3.64124	3.28363	-3.50434	NA	NA	0.00413	0.00040626	0.0070956	0.000271324	0.0010248	0.00045774	NA	NA	0.249572	0.00793237	0.362631	0.0115029	0.205595	0.0147223	NA	NA
ZNF75A	2.7084e-06	0.000309085	4.69178	5.5081e-05	0.00175355	4.03295	Esophagus_Mucosa	5.89874e-06	0.00112194	4.52999	4.97666e-05	0.00344123	4.05672	Brain_Cortex	8.14754e-07	0.000203327	-4.9318	5.52903e-05	0.00350223	-4.03206	NA	NA	NA	NA	NA	NA	1	1	1	0	3	-2.86806	-3.53598	2.69232	-3.64124	-3.44023	3.49164	NA	NA	0.00413	0.00040626	0.0070956	0.000271324	0.000581216	0.000480062	NA	NA	0.249572	0.00793237	0.362631	0.0115029	0.139248	0.0163357	NA	NA
ZNF75A	2.7084e-06	0.000309085	4.69178	5.5081e-05	0.00175355	4.03295	Esophagus_Mucosa	5.89874e-06	0.00112194	4.52999	4.97666e-05	0.00344123	4.05672	Brain_Frontal_Cortex_BA9	1.3496e-06	0.000329302	4.83231	5.82652e-05	0.0037658	4.01973	NA	NA	NA	NA	NA	NA	1	1	1	0	3	-2.86806	-3.53598	2.69232	-3.64124	3.28363	-3.50434	NA	NA	0.00413	0.00040626	0.0070956	0.000271324	0.0010248	0.00045774	NA	NA	0.249572	0.00793237	0.362631	0.0115029	0.209729	0.0163451	NA	NA
ZNF75A	2.7084e-06	0.000309085	4.69178	5.5081e-05	0.00175355	4.03295	Esophagus_Mucosa	5.89874e-06	0.00112194	4.52999	4.97666e-05	0.00344123	4.05672	Brain_Hippocampus	8.14754e-07	0.00028595	-4.9318	5.52903e-05	0.00437748	-4.03206	NA	NA	NA	NA	NA	NA	1	1	1	0	3	-2.86806	-3.53598	2.69232	-3.64124	-3.44023	3.49164	NA	NA	0.00413	0.00040626	0.0070956	0.000271324	0.000581216	0.000480062	NA	NA	0.249572	0.00793237	0.362631	0.0115029	0.138202	0.0181578	NA	NA
ZNF75A	2.7084e-06	0.000309085	4.69178	5.5081e-05	0.00175355	4.03295	Esophagus_Mucosa	5.89874e-06	0.00112194	4.52999	4.97666e-05	0.00344123	4.05672	Brain_Hypothalamus	8.14754e-07	0.00025598	-4.9318	5.52903e-05	0.00380758	-4.03206	NA	NA	NA	NA	NA	NA	1	1	1	0	3	-2.86806	-3.53598	2.69232	-3.64124	-3.44023	3.49164	NA	NA	0.00413	0.00040626	0.0070956	0.000271324	0.000581216	0.000480062	NA	NA	0.249572	0.00793237	0.362631	0.0115029	0.158678	0.0179243	NA	NA
ZNF75A	2.7084e-06	0.000309085	4.69178	5.5081e-05	0.00175355	4.03295	Esophagus_Mucosa	5.89874e-06	0.00112194	4.52999	4.97666e-05	0.00344123	4.05672	Brain_Nucleus_accumbens_basal_ganglia	8.14754e-07	0.000224854	-4.9318	5.52903e-05	0.00392766	-4.03206	NA	NA	NA	NA	NA	NA	1	1	1	0	3	-2.86806	-3.53598	2.69232	-3.64124	-3.44023	3.49164	NA	NA	0.00413	0.00040626	0.0070956	0.000271324	0.000581216	0.000480062	NA	NA	0.249572	0.00793237	0.362631	0.0115029	0.132854	0.0175801	NA	NA
ZNF75A	2.7084e-06	0.000309085	4.69178	5.5081e-05	0.00175355	4.03295	Esophagus_Mucosa	5.89874e-06	0.00112194	4.52999	4.97666e-05	0.00344123	4.05672	Brain_Putamen_basal_ganglia	8.14754e-07	0.000267189	-4.9318	5.52903e-05	0.00388776	-4.03206	NA	NA	NA	NA	NA	NA	1	1	1	0	3	-2.86806	-3.53598	2.69232	-3.64124	-3.44023	3.49164	NA	NA	0.00413	0.00040626	0.0070956	0.000271324	0.000581216	0.000480062	NA	NA	0.249572	0.00793237	0.362631	0.0115029	0.138042	0.0172637	NA	NA
ZNF75A	2.7084e-06	0.000309085	4.69178	5.5081e-05	0.00175355	4.03295	Esophagus_Mucosa	5.89874e-06	0.00112194	4.52999	4.97666e-05	0.00344123	4.05672	Brain_Spinal_cord_cervical_c-1	1.07774e-06	0.000316546	-4.87688	5.24596e-05	0.00393147	-4.04439	NA	NA	NA	NA	NA	NA	1	1	1	0	3	-2.86806	-3.53598	2.69232	-3.64124	-3.33218	3.51915	NA	NA	0.00413	0.00040626	0.0070956	0.000271324	0.000861683	0.000432925	NA	NA	0.249572	0.00793237	0.362631	0.0115029	0.173869	0.0168562	NA	NA
ZNF75A	2.7084e-06	0.000309085	4.69178	5.5081e-05	0.00175355	4.03295	Esophagus_Mucosa	5.89874e-06	0.00112194	4.52999	4.97666e-05	0.00344123	4.05672	Brain_Substantia_nigra	1.07774e-06	0.000317751	-4.87688	5.24596e-05	0.00429937	-4.04439	NA	NA	NA	NA	NA	NA	1	1	1	0	3	-2.86806	-3.53598	2.69232	-3.64124	-3.33218	3.51915	NA	NA	0.00413	0.00040626	0.0070956	0.000271324	0.000861683	0.000432925	NA	NA	0.249572	0.00793237	0.362631	0.0115029	0.17924	0.0186394	NA	NA
ZNF75A	2.7084e-06	0.000309085	4.69178	5.5081e-05	0.00175355	4.03295	Esophagus_Mucosa	5.89874e-06	0.00112194	4.52999	4.97666e-05	0.00344123	4.05672	Breast_Mammary_Tissue	1.3496e-06	0.00028884	4.83231	5.82652e-05	0.0033881	4.01973	NA	NA	NA	NA	NA	NA	1	1	1	0	3	-2.86806	-3.53598	2.69232	-3.64124	3.28363	-3.50434	NA	NA	0.00413	0.00040626	0.0070956	0.000271324	0.0010248	0.00045774	NA	NA	0.249572	0.00793237	0.362631	0.0115029	0.155596	0.0149511	NA	NA
ZNF75A	2.7084e-06	0.000309085	4.69178	5.5081e-05	0.00175355	4.03295	Esophagus_Mucosa	5.89874e-06	0.00112194	4.52999	4.97666e-05	0.00344123	4.05672	Cells_Cultured_fibroblasts	8.14754e-07	0.000194726	4.9318	5.52903e-05	0.00316494	4.03206	NA	NA	NA	NA	NA	NA	1	1	1	0	3	-2.86806	-3.53598	2.69232	-3.64124	3.44023	-3.49164	NA	NA	0.00413	0.00040626	0.0070956	0.000271324	0.000581216	0.000480062	NA	NA	0.249572	0.00793237	0.362631	0.0115029	0.132536	0.0152215	NA	NA
ZNF75A	2.7084e-06	0.000309085	4.69178	5.5081e-05	0.00175355	4.03295	Esophagus_Mucosa	5.89874e-06	0.00112194	4.52999	4.97666e-05	0.00344123	4.05672	Cells_EBV-transformed_lymphocytes	8.14754e-07	0.000174783	-4.9318	5.52903e-05	0.00297945	-4.03206	NA	NA	NA	NA	NA	NA	1	1	1	0	3	-2.86806	-3.53598	2.69232	-3.64124	-3.44023	3.49164	NA	NA	0.00413	0.00040626	0.0070956	0.000271324	0.000581216	0.000480062	NA	NA	0.249572	0.00793237	0.362631	0.0115029	0.130835	0.0139554	NA	NA
ZNF75A	2.7084e-06	0.000309085	4.69178	5.5081e-05	0.00175355	4.03295	Esophagus_Mucosa	5.89874e-06	0.00112194	4.52999	4.97666e-05	0.00344123	4.05672	Colon_Sigmoid	1.3496e-06	0.000280511	4.83231	5.82652e-05	0.00328664	4.01973	NA	NA	NA	NA	NA	NA	1	1	1	0	3	-2.86806	-3.53598	2.69232	-3.64124	3.28363	-3.50434	NA	NA	0.00413	0.00040626	0.0070956	0.000271324	0.0010248	0.00045774	NA	NA	0.249572	0.00793237	0.362631	0.0115029	0.186324	0.0148082	NA	NA
ZNF75A	2.7084e-06	0.000309085	4.69178	5.5081e-05	0.00175355	4.03295	Esophagus_Mucosa	5.89874e-06	0.00112194	4.52999	4.97666e-05	0.00344123	4.05672	Colon_Transverse	2.7747e-06	0.000584936	-4.68683	6.31348e-05	0.00389799	-4.00078	NA	NA	NA	NA	NA	NA	1	1	1	0	3	-2.86806	-3.53598	2.69232	-3.64124	-3.04529	3.52785	NA	NA	0.00413	0.00040626	0.0070956	0.000271324	0.00232458	0.000418947	NA	NA	0.249572	0.00793237	0.362631	0.0115029	0.222392	0.01426	NA	NA
ZNF75A	2.7084e-06	0.000309085	4.69178	5.5081e-05	0.00175355	4.03295	Esophagus_Mucosa	5.89874e-06	0.00112194	4.52999	4.97666e-05	0.00344123	4.05672	Esophagus_Gastroesophageal_Junction	8.14754e-07	0.000178167	4.9318	5.52903e-05	0.00325	4.03206	NA	NA	NA	NA	NA	NA	1	1	1	0	3	-2.86806	-3.53598	2.69232	-3.64124	3.44023	-3.49164	NA	NA	0.00413	0.00040626	0.0070956	0.000271324	0.000581216	0.000480062	NA	NA	0.249572	0.00793237	0.362631	0.0115029	0.13967	0.0152268	NA	NA
ZNF75A	2.7084e-06	0.000309085	4.69178	5.5081e-05	0.00175355	4.03295	Esophagus_Mucosa	5.89874e-06	0.00112194	4.52999	4.97666e-05	0.00344123	4.05672	Esophagus_Mucosa	1.07774e-06	0.000232385	-4.87688	5.24596e-05	0.003227	-4.04439	NA	NA	NA	NA	NA	NA	1	1	1	0	3	-2.86806	-3.53598	2.69232	-3.64124	-3.33218	3.51915	NA	NA	0.00413	0.00040626	0.0070956	0.000271324	0.000861683	0.000432925	NA	NA	0.249572	0.00793237	0.362631	0.0115029	0.155594	0.0138503	NA	NA
ZNF75A	2.7084e-06	0.000309085	4.69178	5.5081e-05	0.00175355	4.03295	Esophagus_Mucosa	5.89874e-06	0.00112194	4.52999	4.97666e-05	0.00344123	4.05672	Esophagus_Muscularis	8.14754e-07	0.000182552	4.9318	5.52903e-05	0.00319911	4.03206	NA	NA	NA	NA	NA	NA	1	1	1	0	3	-2.86806	-3.53598	2.69232	-3.64124	3.44023	-3.49164	NA	NA	0.00413	0.00040626	0.0070956	0.000271324	0.000581216	0.000480062	NA	NA	0.249572	0.00793237	0.362631	0.0115029	0.132024	0.0154505	NA	NA
ZNF75A	2.7084e-06	0.000309085	4.69178	5.5081e-05	0.00175355	4.03295	Esophagus_Mucosa	5.89874e-06	0.00112194	4.52999	4.97666e-05	0.00344123	4.05672	Heart_Atrial_Appendage	2.6617e-06	0.000599625	-4.69533	6.08462e-05	0.00387478	-4.0095	NA	NA	NA	NA	NA	NA	1	1	1	0	3	-2.86806	-3.53598	2.69232	-3.64124	-3.0489	3.53608	NA	NA	0.00413	0.00040626	0.0070956	0.000271324	0.00229684	0.000406115	NA	NA	0.249572	0.00793237	0.362631	0.0115029	0.241627	0.0147115	NA	NA
ZNF75A	2.7084e-06	0.000309085	4.69178	5.5081e-05	0.00175355	4.03295	Esophagus_Mucosa	5.89874e-06	0.00112194	4.52999	4.97666e-05	0.00344123	4.05672	Heart_Left_Ventricle	1.07774e-06	0.000253556	-4.87688	5.24596e-05	0.00354753	-4.04439	NA	NA	NA	NA	NA	NA	1	1	1	0	3	-2.86806	-3.53598	2.69232	-3.64124	-3.33218	3.51915	NA	NA	0.00413	0.00040626	0.0070956	0.000271324	0.000861683	0.000432925	NA	NA	0.249572	0.00793237	0.362631	0.0115029	0.149812	0.0162005	NA	NA
ZNF75A	2.7084e-06	0.000309085	4.69178	5.5081e-05	0.00175355	4.03295	Esophagus_Mucosa	5.89874e-06	0.00112194	4.52999	4.97666e-05	0.00344123	4.05672	Kidney_Cortex	2.6045e-06	0.000710749	-4.69977	5.37977e-05	0.00423881	-4.03848	NA	NA	NA	NA	NA	NA	1	1	1	0	3	-2.86806	-3.53598	2.69232	-3.64124	-3.01887	3.57073	NA	NA	0.00413	0.00040626	0.0070956	0.000271324	0.00253718	0.000355986	NA	NA	0.249572	0.00793237	0.362631	0.0115029	0.231742	0.0150554	NA	NA
ZNF75A	2.7084e-06	0.000309085	4.69178	5.5081e-05	0.00175355	4.03295	Esophagus_Mucosa	5.89874e-06	0.00112194	4.52999	4.97666e-05	0.00344123	4.05672	Liver	8.14754e-07	0.000230866	-4.9318	5.52903e-05	0.00362434	-4.03206	NA	NA	NA	NA	NA	NA	1	1	1	0	3	-2.86806	-3.53598	2.69232	-3.64124	-3.44023	3.49164	NA	NA	0.00413	0.00040626	0.0070956	0.000271324	0.000581216	0.000480062	NA	NA	0.249572	0.00793237	0.362631	0.0115029	0.120668	0.0169554	NA	NA
ZNF75A	2.7084e-06	0.000309085	4.69178	5.5081e-05	0.00175355	4.03295	Esophagus_Mucosa	5.89874e-06	0.00112194	4.52999	4.97666e-05	0.00344123	4.05672	Lung	8.14754e-07	0.000182478	-4.9318	5.52903e-05	0.00325423	-4.03206	NA	NA	NA	NA	NA	NA	1	1	1	0	3	-2.86806	-3.53598	2.69232	-3.64124	-3.44023	3.49164	NA	NA	0.00413	0.00040626	0.0070956	0.000271324	0.000581216	0.000480062	NA	NA	0.249572	0.00793237	0.362631	0.0115029	0.112038	0.015182	NA	NA
ZNF75A	2.7084e-06	0.000309085	4.69178	5.5081e-05	0.00175355	4.03295	Esophagus_Mucosa	5.89874e-06	0.00112194	4.52999	4.97666e-05	0.00344123	4.05672	Minor_Salivary_Gland	8.14754e-07	0.000187387	-4.9318	5.52903e-05	0.00322656	-4.03206	NA	NA	NA	NA	NA	NA	1	1	1	0	3	-2.86806	-3.53598	2.69232	-3.64124	-3.44023	3.49164	NA	NA	0.00413	0.00040626	0.0070956	0.000271324	0.000581216	0.000480062	NA	NA	0.249572	0.00793237	0.362631	0.0115029	0.119233	0.0158683	NA	NA
ZNF75A	2.7084e-06	0.000309085	4.69178	5.5081e-05	0.00175355	4.03295	Esophagus_Mucosa	5.89874e-06	0.00112194	4.52999	4.97666e-05	0.00344123	4.05672	Muscle_Skeletal	1.07774e-06	0.000276231	4.87688	5.24596e-05	0.00313866	4.04439	NA	NA	NA	NA	NA	NA	1	1	1	0	3	-2.86806	-3.53598	2.69232	-3.64124	3.33218	-3.51915	NA	NA	0.00413	0.00040626	0.0070956	0.000271324	0.000861683	0.000432925	NA	NA	0.249572	0.00793237	0.362631	0.0115029	0.147405	0.0146547	NA	NA
ZNF75A	2.7084e-06	0.000309085	4.69178	5.5081e-05	0.00175355	4.03295	Esophagus_Mucosa	5.89874e-06	0.00112194	4.52999	4.97666e-05	0.00344123	4.05672	Nerve_Tibial	1.24328e-06	0.000276482	-4.84861	5.82652e-05	0.0035215	-4.01973	NA	NA	NA	NA	NA	NA	1	1	1	0	3	-2.86806	-3.53598	2.69232	-3.64124	-3.30722	3.50417	NA	NA	0.00413	0.00040626	0.0070956	0.000271324	0.000942259	0.000458041	NA	NA	0.249572	0.00793237	0.362631	0.0115029	0.166066	0.0153362	NA	NA
ZNF75A	2.7084e-06	0.000309085	4.69178	5.5081e-05	0.00175355	4.03295	Esophagus_Mucosa	5.89874e-06	0.00112194	4.52999	4.97666e-05	0.00344123	4.05672	Ovary	1.07774e-06	0.000252799	-4.87688	5.24596e-05	0.00328819	-4.04439	NA	NA	NA	NA	NA	NA	1	1	1	0	3	-2.86806	-3.53598	2.69232	-3.64124	-3.33218	3.51915	NA	NA	0.00413	0.00040626	0.0070956	0.000271324	0.000861683	0.000432925	NA	NA	0.249572	0.00793237	0.362631	0.0115029	0.137077	0.0140924	NA	NA
ZNF75A	2.7084e-06	0.000309085	4.69178	5.5081e-05	0.00175355	4.03295	Esophagus_Mucosa	5.89874e-06	0.00112194	4.52999	4.97666e-05	0.00344123	4.05672	Pancreas	8.14754e-07	0.000231631	-4.9318	5.52903e-05	0.00353501	-4.03206	NA	NA	NA	NA	NA	NA	1	1	1	0	3	-2.86806	-3.53598	2.69232	-3.64124	-3.44023	3.49164	NA	NA	0.00413	0.00040626	0.0070956	0.000271324	0.000581216	0.000480062	NA	NA	0.249572	0.00793237	0.362631	0.0115029	0.142067	0.0157967	NA	NA
ZNF75A	2.7084e-06	0.000309085	4.69178	5.5081e-05	0.00175355	4.03295	Esophagus_Mucosa	5.89874e-06	0.00112194	4.52999	4.97666e-05	0.00344123	4.05672	Pituitary	8.14754e-07	0.000197572	-4.9318	5.52903e-05	0.00354372	-4.03206	NA	NA	NA	NA	NA	NA	1	1	1	0	3	-2.86806	-3.53598	2.69232	-3.64124	-3.44023	3.49164	NA	NA	0.00413	0.00040626	0.0070956	0.000271324	0.000581216	0.000480062	NA	NA	0.249572	0.00793237	0.362631	0.0115029	0.137816	0.0160701	NA	NA
ZNF75A	2.7084e-06	0.000309085	4.69178	5.5081e-05	0.00175355	4.03295	Esophagus_Mucosa	5.89874e-06	0.00112194	4.52999	4.97666e-05	0.00344123	4.05672	Prostate	8.14754e-07	0.00019351	-4.9318	5.52903e-05	0.00336132	-4.03206	NA	NA	NA	NA	NA	NA	1	1	1	0	3	-2.86806	-3.53598	2.69232	-3.64124	-3.44023	3.49164	NA	NA	0.00413	0.00040626	0.0070956	0.000271324	0.000581216	0.000480062	NA	NA	0.249572	0.00793237	0.362631	0.0115029	0.120263	0.0158324	NA	NA
ZNF75A	2.7084e-06	0.000309085	4.69178	5.5081e-05	0.00175355	4.03295	Esophagus_Mucosa	5.89874e-06	0.00112194	4.52999	4.97666e-05	0.00344123	4.05672	Skin_Not_Sun_Exposed_Suprapubic	8.14754e-07	0.000199403	-4.9318	5.52903e-05	0.00349336	-4.03206	NA	NA	NA	NA	NA	NA	1	1	1	0	3	-2.86806	-3.53598	2.69232	-3.64124	-3.44023	3.49164	NA	NA	0.00413	0.00040626	0.0070956	0.000271324	0.000581216	0.000480062	NA	NA	0.249572	0.00793237	0.362631	0.0115029	0.121896	0.0153445	NA	NA
ZNF75A	2.7084e-06	0.000309085	4.69178	5.5081e-05	0.00175355	4.03295	Esophagus_Mucosa	5.89874e-06	0.00112194	4.52999	4.97666e-05	0.00344123	4.05672	Skin_Sun_Exposed_Lower_leg	1.07774e-06	0.000244279	-4.87688	5.24596e-05	0.00313289	-4.04439	NA	NA	NA	NA	NA	NA	1	1	1	0	3	-2.86806	-3.53598	2.69232	-3.64124	-3.33218	3.51915	NA	NA	0.00413	0.00040626	0.0070956	0.000271324	0.000861683	0.000432925	NA	NA	0.249572	0.00793237	0.362631	0.0115029	0.146738	0.0139779	NA	NA
ZNF75A	2.7084e-06	0.000309085	4.69178	5.5081e-05	0.00175355	4.03295	Esophagus_Mucosa	5.89874e-06	0.00112194	4.52999	4.97666e-05	0.00344123	4.05672	Small_Intestine_Terminal_Ileum	1.3496e-06	0.000314018	4.83231	5.82652e-05	0.00349258	4.01973	NA	NA	NA	NA	NA	NA	1	1	1	0	3	-2.86806	-3.53598	2.69232	-3.64124	3.28363	-3.50434	NA	NA	0.00413	0.00040626	0.0070956	0.000271324	0.0010248	0.00045774	NA	NA	0.249572	0.00793237	0.362631	0.0115029	0.173565	0.0150044	NA	NA
ZNF75A	2.7084e-06	0.000309085	4.69178	5.5081e-05	0.00175355	4.03295	Esophagus_Mucosa	5.89874e-06	0.00112194	4.52999	4.97666e-05	0.00344123	4.05672	Spleen	1.3496e-06	0.000323386	4.83231	5.82652e-05	0.00345475	4.01973	NA	NA	NA	NA	NA	NA	1	1	1	0	3	-2.86806	-3.53598	2.69232	-3.64124	3.28363	-3.50434	NA	NA	0.00413	0.00040626	0.0070956	0.000271324	0.0010248	0.00045774	NA	NA	0.249572	0.00793237	0.362631	0.0115029	0.183937	0.0142048	NA	NA
ZNF75A	2.7084e-06	0.000309085	4.69178	5.5081e-05	0.00175355	4.03295	Esophagus_Mucosa	5.89874e-06	0.00112194	4.52999	4.97666e-05	0.00344123	4.05672	Stomach	1.3496e-06	0.000328109	4.83231	5.82652e-05	0.00364983	4.01973	NA	NA	NA	NA	NA	NA	1	1	1	0	3	-2.86806	-3.53598	2.69232	-3.64124	3.28363	-3.50434	NA	NA	0.00413	0.00040626	0.0070956	0.000271324	0.0010248	0.00045774	NA	NA	0.249572	0.00793237	0.362631	0.0115029	0.159191	0.015671	NA	NA
ZNF75A	2.7084e-06	0.000309085	4.69178	5.5081e-05	0.00175355	4.03295	Esophagus_Mucosa	5.89874e-06	0.00112194	4.52999	4.97666e-05	0.00344123	4.05672	Testis	1.07774e-06	0.000284535	-4.87688	5.24596e-05	0.00358511	-4.04439	NA	NA	NA	NA	NA	NA	1	1	1	0	3	-2.86806	-3.53598	2.69232	-3.64124	-3.33218	3.51915	NA	NA	0.00413	0.00040626	0.0070956	0.000271324	0.000861683	0.000432925	NA	NA	0.249572	0.00793237	0.362631	0.0115029	0.184844	0.0155657	NA	NA
ZNF75A	2.7084e-06	0.000309085	4.69178	5.5081e-05	0.00175355	4.03295	Esophagus_Mucosa	5.89874e-06	0.00112194	4.52999	4.97666e-05	0.00344123	4.05672	Thyroid	8.14754e-07	0.000177555	-4.9318	5.52903e-05	0.00326441	-4.03206	NA	NA	NA	NA	NA	NA	1	1	1	0	3	-2.86806	-3.53598	2.69232	-3.64124	-3.44023	3.49164	NA	NA	0.00413	0.00040626	0.0070956	0.000271324	0.000581216	0.000480062	NA	NA	0.249572	0.00793237	0.362631	0.0115029	0.109218	0.0149108	NA	NA
ZNF75A	2.7084e-06	0.000309085	4.69178	5.5081e-05	0.00175355	4.03295	Esophagus_Mucosa	5.89874e-06	0.00112194	4.52999	4.97666e-05	0.00344123	4.05672	Uterus	1.07774e-06	0.000255705	-4.87688	5.24596e-05	0.00335327	-4.04439	NA	NA	NA	NA	NA	NA	1	1	1	0	3	-2.86806	-3.53598	2.69232	-3.64124	-3.33218	3.51915	NA	NA	0.00413	0.00040626	0.0070956	0.000271324	0.000861683	0.000432925	NA	NA	0.249572	0.00793237	0.362631	0.0115029	0.13927	0.0141025	NA	NA
ZNF75A	2.7084e-06	0.000309085	4.69178	5.5081e-05	0.00175355	4.03295	Esophagus_Mucosa	5.89874e-06	0.00112194	4.52999	4.97666e-05	0.00344123	4.05672	Vagina	1.3496e-06	0.000347675	4.83231	5.82652e-05	0.00369913	4.01973	NA	NA	NA	NA	NA	NA	1	1	1	0	3	-2.86806	-3.53598	2.69232	-3.64124	3.28363	-3.50434	NA	NA	0.00413	0.00040626	0.0070956	0.000271324	0.0010248	0.00045774	NA	NA	0.249572	0.00793237	0.362631	0.0115029	0.167043	0.0158275	NA	NA
ZNF75A	2.7084e-06	0.000309085	4.69178	5.5081e-05	0.00175355	4.03295	Esophagus_Mucosa	5.89874e-06	0.00112194	4.52999	4.97666e-05	0.00344123	4.05672	Whole_Blood	1.07774e-06	0.000268708	-4.87688	5.24596e-05	0.00291444	-4.04439	NA	NA	NA	NA	NA	NA	1	1	1	0	3	-2.86806	-3.53598	2.69232	-3.64124	-3.33218	3.51915	NA	NA	0.00413	0.00040626	0.0070956	0.000271324	0.000861683	0.000432925	NA	NA	0.249572	0.00793237	0.362631	0.0115029	0.183548	0.013069	NA	NA
ZNF75A	2.7084e-06	0.000309085	4.69178	5.5081e-05	0.00175355	4.03295	Esophagus_Mucosa	5.89874e-06	0.00112194	4.52999	4.97666e-05	0.00344123	4.05672	smultixcan	8.11641e-07	0.000193568	-2.86498	5.33595e-05	0.00304932	-2.35048	NA	NA	NA	NA	NA	NA	1	1	1	0	3	-2.86806	-3.53598	2.69232	-3.64124	-1.98828	2.03849	NA	NA	0.00413	0.00040626	0.0070956	0.000271324	0.000601165	0.000462223	NA	NA	0.249572	0.00793237	0.362631	0.0115029	0.117957	0.0141993	NA	NA
ZNF75A	2.7084e-06	0.000309085	4.69178	5.5081e-05	0.00175355	4.03295	Liver	5.89874e-06	0.00122882	4.52999	4.97666e-05	0.00391823	4.05672	Adipose_Subcutaneous	8.14754e-07	0.000194248	-4.9318	5.52903e-05	0.00328144	-4.03206	NA	NA	NA	NA	NA	NA	1	1	1	0	3	-2.86806	-3.53598	2.69232	-3.64124	-3.44023	3.49164	NA	NA	0.00413	0.00040626	0.0070956	0.000271324	0.000581216	0.000480062	NA	NA	0.249572	0.00793237	0.402202	0.0111499	0.121849	0.015584	NA	NA
ZNF75A	2.7084e-06	0.000309085	4.69178	5.5081e-05	0.00175355	4.03295	Liver	5.89874e-06	0.00122882	4.52999	4.97666e-05	0.00391823	4.05672	Adipose_Visceral_Omentum	1.07774e-06	0.000244995	4.87688	5.24596e-05	0.00315102	4.04439	NA	NA	NA	NA	NA	NA	1	1	1	0	3	-2.86806	-3.53598	2.69232	-3.64124	3.33218	-3.51915	NA	NA	0.00413	0.00040626	0.0070956	0.000271324	0.000861683	0.000432925	NA	NA	0.249572	0.00793237	0.402202	0.0111499	0.148084	0.0145644	NA	NA
ZNF75A	2.7084e-06	0.000309085	4.69178	5.5081e-05	0.00175355	4.03295	Liver	5.89874e-06	0.00122882	4.52999	4.97666e-05	0.00391823	4.05672	Adrenal_Gland	1.3496e-06	0.00028177	4.83231	5.82652e-05	0.00348083	4.01973	NA	NA	NA	NA	NA	NA	1	1	1	0	3	-2.86806	-3.53598	2.69232	-3.64124	3.28363	-3.50434	NA	NA	0.00413	0.00040626	0.0070956	0.000271324	0.0010248	0.00045774	NA	NA	0.249572	0.00793237	0.402202	0.0111499	0.187609	0.014433	NA	NA
ZNF75A	2.7084e-06	0.000309085	4.69178	5.5081e-05	0.00175355	4.03295	Liver	5.89874e-06	0.00122882	4.52999	4.97666e-05	0.00391823	4.05672	Artery_Coronary	8.14754e-07	0.00018957	4.9318	5.52903e-05	0.00356303	4.03206	NA	NA	NA	NA	NA	NA	1	1	1	0	3	-2.86806	-3.53598	2.69232	-3.64124	3.44023	-3.49164	NA	NA	0.00413	0.00040626	0.0070956	0.000271324	0.000581216	0.000480062	NA	NA	0.249572	0.00793237	0.402202	0.0111499	0.138133	0.01601	NA	NA
ZNF75A	2.7084e-06	0.000309085	4.69178	5.5081e-05	0.00175355	4.03295	Liver	5.89874e-06	0.00122882	4.52999	4.97666e-05	0.00391823	4.05672	Artery_Tibial	8.14754e-07	0.000189625	4.9318	5.52903e-05	0.00312073	4.03206	NA	NA	NA	NA	NA	NA	1	1	1	0	3	-2.86806	-3.53598	2.69232	-3.64124	3.44023	-3.49164	NA	NA	0.00413	0.00040626	0.0070956	0.000271324	0.000581216	0.000480062	NA	NA	0.249572	0.00793237	0.402202	0.0111499	0.134257	0.0152449	NA	NA
ZNF75A	2.7084e-06	0.000309085	4.69178	5.5081e-05	0.00175355	4.03295	Liver	5.89874e-06	0.00122882	4.52999	4.97666e-05	0.00391823	4.05672	Brain_Amygdala	1.24328e-06	0.000439339	-4.84861	5.82652e-05	0.00445296	-4.01973	NA	NA	NA	NA	NA	NA	1	1	1	0	3	-2.86806	-3.53598	2.69232	-3.64124	-3.30722	3.50417	NA	NA	0.00413	0.00040626	0.0070956	0.000271324	0.000942259	0.000458041	NA	NA	0.249572	0.00793237	0.402202	0.0111499	0.220282	0.0194879	NA	NA
ZNF75A	2.7084e-06	0.000309085	4.69178	5.5081e-05	0.00175355	4.03295	Liver	5.89874e-06	0.00122882	4.52999	4.97666e-05	0.00391823	4.05672	Brain_Anterior_cingulate_cortex_BA24	8.14754e-07	0.000241759	-4.9318	5.52903e-05	0.00372107	-4.03206	NA	NA	NA	NA	NA	NA	1	1	1	0	3	-2.86806	-3.53598	2.69232	-3.64124	-3.44023	3.49164	NA	NA	0.00413	0.00040626	0.0070956	0.000271324	0.000581216	0.000480062	NA	NA	0.249572	0.00793237	0.402202	0.0111499	0.162648	0.0183288	NA	NA
ZNF75A	2.7084e-06	0.000309085	4.69178	5.5081e-05	0.00175355	4.03295	Liver	5.89874e-06	0.00122882	4.52999	4.97666e-05	0.00391823	4.05672	Brain_Caudate_basal_ganglia	8.14754e-07	0.000220304	-4.9318	5.52903e-05	0.0037404	-4.03206	NA	NA	NA	NA	NA	NA	1	1	1	0	3	-2.86806	-3.53598	2.69232	-3.64124	-3.44023	3.49164	NA	NA	0.00413	0.00040626	0.0070956	0.000271324	0.000581216	0.000480062	NA	NA	0.249572	0.00793237	0.402202	0.0111499	0.143759	0.0178433	NA	NA
ZNF75A	2.7084e-06	0.000309085	4.69178	5.5081e-05	0.00175355	4.03295	Liver	5.89874e-06	0.00122882	4.52999	4.97666e-05	0.00391823	4.05672	Brain_Cerebellar_Hemisphere	8.14754e-07	0.000193556	-4.9318	5.52903e-05	0.00323694	-4.03206	NA	NA	NA	NA	NA	NA	1	1	1	0	3	-2.86806	-3.53598	2.69232	-3.64124	-3.44023	3.49164	NA	NA	0.00413	0.00040626	0.0070956	0.000271324	0.000581216	0.000480062	NA	NA	0.249572	0.00793237	0.402202	0.0111499	0.13765	0.0149235	NA	NA
ZNF75A	2.7084e-06	0.000309085	4.69178	5.5081e-05	0.00175355	4.03295	Liver	5.89874e-06	0.00122882	4.52999	4.97666e-05	0.00391823	4.05672	Brain_Cerebellum	1.3496e-06	0.000332438	4.83231	5.82652e-05	0.00362281	4.01973	NA	NA	NA	NA	NA	NA	1	1	1	0	3	-2.86806	-3.53598	2.69232	-3.64124	3.28363	-3.50434	NA	NA	0.00413	0.00040626	0.0070956	0.000271324	0.0010248	0.00045774	NA	NA	0.249572	0.00793237	0.402202	0.0111499	0.205595	0.0147223	NA	NA
ZNF75A	2.7084e-06	0.000309085	4.69178	5.5081e-05	0.00175355	4.03295	Liver	5.89874e-06	0.00122882	4.52999	4.97666e-05	0.00391823	4.05672	Brain_Cortex	8.14754e-07	0.000203327	-4.9318	5.52903e-05	0.00350223	-4.03206	NA	NA	NA	NA	NA	NA	1	1	1	0	3	-2.86806	-3.53598	2.69232	-3.64124	-3.44023	3.49164	NA	NA	0.00413	0.00040626	0.0070956	0.000271324	0.000581216	0.000480062	NA	NA	0.249572	0.00793237	0.402202	0.0111499	0.139248	0.0163357	NA	NA
ZNF75A	2.7084e-06	0.000309085	4.69178	5.5081e-05	0.00175355	4.03295	Liver	5.89874e-06	0.00122882	4.52999	4.97666e-05	0.00391823	4.05672	Brain_Frontal_Cortex_BA9	1.3496e-06	0.000329302	4.83231	5.82652e-05	0.0037658	4.01973	NA	NA	NA	NA	NA	NA	1	1	1	0	3	-2.86806	-3.53598	2.69232	-3.64124	3.28363	-3.50434	NA	NA	0.00413	0.00040626	0.0070956	0.000271324	0.0010248	0.00045774	NA	NA	0.249572	0.00793237	0.402202	0.0111499	0.209729	0.0163451	NA	NA
ZNF75A	2.7084e-06	0.000309085	4.69178	5.5081e-05	0.00175355	4.03295	Liver	5.89874e-06	0.00122882	4.52999	4.97666e-05	0.00391823	4.05672	Brain_Hippocampus	8.14754e-07	0.00028595	-4.9318	5.52903e-05	0.00437748	-4.03206	NA	NA	NA	NA	NA	NA	1	1	1	0	3	-2.86806	-3.53598	2.69232	-3.64124	-3.44023	3.49164	NA	NA	0.00413	0.00040626	0.0070956	0.000271324	0.000581216	0.000480062	NA	NA	0.249572	0.00793237	0.402202	0.0111499	0.138202	0.0181578	NA	NA
ZNF75A	2.7084e-06	0.000309085	4.69178	5.5081e-05	0.00175355	4.03295	Liver	5.89874e-06	0.00122882	4.52999	4.97666e-05	0.00391823	4.05672	Brain_Hypothalamus	8.14754e-07	0.00025598	-4.9318	5.52903e-05	0.00380758	-4.03206	NA	NA	NA	NA	NA	NA	1	1	1	0	3	-2.86806	-3.53598	2.69232	-3.64124	-3.44023	3.49164	NA	NA	0.00413	0.00040626	0.0070956	0.000271324	0.000581216	0.000480062	NA	NA	0.249572	0.00793237	0.402202	0.0111499	0.158678	0.0179243	NA	NA
ZNF75A	2.7084e-06	0.000309085	4.69178	5.5081e-05	0.00175355	4.03295	Liver	5.89874e-06	0.00122882	4.52999	4.97666e-05	0.00391823	4.05672	Brain_Nucleus_accumbens_basal_ganglia	8.14754e-07	0.000224854	-4.9318	5.52903e-05	0.00392766	-4.03206	NA	NA	NA	NA	NA	NA	1	1	1	0	3	-2.86806	-3.53598	2.69232	-3.64124	-3.44023	3.49164	NA	NA	0.00413	0.00040626	0.0070956	0.000271324	0.000581216	0.000480062	NA	NA	0.249572	0.00793237	0.402202	0.0111499	0.132854	0.0175801	NA	NA
ZNF75A	2.7084e-06	0.000309085	4.69178	5.5081e-05	0.00175355	4.03295	Liver	5.89874e-06	0.00122882	4.52999	4.97666e-05	0.00391823	4.05672	Brain_Putamen_basal_ganglia	8.14754e-07	0.000267189	-4.9318	5.52903e-05	0.00388776	-4.03206	NA	NA	NA	NA	NA	NA	1	1	1	0	3	-2.86806	-3.53598	2.69232	-3.64124	-3.44023	3.49164	NA	NA	0.00413	0.00040626	0.0070956	0.000271324	0.000581216	0.000480062	NA	NA	0.249572	0.00793237	0.402202	0.0111499	0.138042	0.0172637	NA	NA
ZNF75A	2.7084e-06	0.000309085	4.69178	5.5081e-05	0.00175355	4.03295	Liver	5.89874e-06	0.00122882	4.52999	4.97666e-05	0.00391823	4.05672	Brain_Spinal_cord_cervical_c-1	1.07774e-06	0.000316546	-4.87688	5.24596e-05	0.00393147	-4.04439	NA	NA	NA	NA	NA	NA	1	1	1	0	3	-2.86806	-3.53598	2.69232	-3.64124	-3.33218	3.51915	NA	NA	0.00413	0.00040626	0.0070956	0.000271324	0.000861683	0.000432925	NA	NA	0.249572	0.00793237	0.402202	0.0111499	0.173869	0.0168562	NA	NA
ZNF75A	2.7084e-06	0.000309085	4.69178	5.5081e-05	0.00175355	4.03295	Liver	5.89874e-06	0.00122882	4.52999	4.97666e-05	0.00391823	4.05672	Brain_Substantia_nigra	1.07774e-06	0.000317751	-4.87688	5.24596e-05	0.00429937	-4.04439	NA	NA	NA	NA	NA	NA	1	1	1	0	3	-2.86806	-3.53598	2.69232	-3.64124	-3.33218	3.51915	NA	NA	0.00413	0.00040626	0.0070956	0.000271324	0.000861683	0.000432925	NA	NA	0.249572	0.00793237	0.402202	0.0111499	0.17924	0.0186394	NA	NA
ZNF75A	2.7084e-06	0.000309085	4.69178	5.5081e-05	0.00175355	4.03295	Liver	5.89874e-06	0.00122882	4.52999	4.97666e-05	0.00391823	4.05672	Breast_Mammary_Tissue	1.3496e-06	0.00028884	4.83231	5.82652e-05	0.0033881	4.01973	NA	NA	NA	NA	NA	NA	1	1	1	0	3	-2.86806	-3.53598	2.69232	-3.64124	3.28363	-3.50434	NA	NA	0.00413	0.00040626	0.0070956	0.000271324	0.0010248	0.00045774	NA	NA	0.249572	0.00793237	0.402202	0.0111499	0.155596	0.0149511	NA	NA
ZNF75A	2.7084e-06	0.000309085	4.69178	5.5081e-05	0.00175355	4.03295	Liver	5.89874e-06	0.00122882	4.52999	4.97666e-05	0.00391823	4.05672	Cells_Cultured_fibroblasts	8.14754e-07	0.000194726	4.9318	5.52903e-05	0.00316494	4.03206	NA	NA	NA	NA	NA	NA	1	1	1	0	3	-2.86806	-3.53598	2.69232	-3.64124	3.44023	-3.49164	NA	NA	0.00413	0.00040626	0.0070956	0.000271324	0.000581216	0.000480062	NA	NA	0.249572	0.00793237	0.402202	0.0111499	0.132536	0.0152215	NA	NA
ZNF75A	2.7084e-06	0.000309085	4.69178	5.5081e-05	0.00175355	4.03295	Liver	5.89874e-06	0.00122882	4.52999	4.97666e-05	0.00391823	4.05672	Cells_EBV-transformed_lymphocytes	8.14754e-07	0.000174783	-4.9318	5.52903e-05	0.00297945	-4.03206	NA	NA	NA	NA	NA	NA	1	1	1	0	3	-2.86806	-3.53598	2.69232	-3.64124	-3.44023	3.49164	NA	NA	0.00413	0.00040626	0.0070956	0.000271324	0.000581216	0.000480062	NA	NA	0.249572	0.00793237	0.402202	0.0111499	0.130835	0.0139554	NA	NA
ZNF75A	2.7084e-06	0.000309085	4.69178	5.5081e-05	0.00175355	4.03295	Liver	5.89874e-06	0.00122882	4.52999	4.97666e-05	0.00391823	4.05672	Colon_Sigmoid	1.3496e-06	0.000280511	4.83231	5.82652e-05	0.00328664	4.01973	NA	NA	NA	NA	NA	NA	1	1	1	0	3	-2.86806	-3.53598	2.69232	-3.64124	3.28363	-3.50434	NA	NA	0.00413	0.00040626	0.0070956	0.000271324	0.0010248	0.00045774	NA	NA	0.249572	0.00793237	0.402202	0.0111499	0.186324	0.0148082	NA	NA
ZNF75A	2.7084e-06	0.000309085	4.69178	5.5081e-05	0.00175355	4.03295	Liver	5.89874e-06	0.00122882	4.52999	4.97666e-05	0.00391823	4.05672	Colon_Transverse	2.7747e-06	0.000584936	-4.68683	6.31348e-05	0.00389799	-4.00078	NA	NA	NA	NA	NA	NA	1	1	1	0	3	-2.86806	-3.53598	2.69232	-3.64124	-3.04529	3.52785	NA	NA	0.00413	0.00040626	0.0070956	0.000271324	0.00232458	0.000418947	NA	NA	0.249572	0.00793237	0.402202	0.0111499	0.222392	0.01426	NA	NA
ZNF75A	2.7084e-06	0.000309085	4.69178	5.5081e-05	0.00175355	4.03295	Liver	5.89874e-06	0.00122882	4.52999	4.97666e-05	0.00391823	4.05672	Esophagus_Gastroesophageal_Junction	8.14754e-07	0.000178167	4.9318	5.52903e-05	0.00325	4.03206	NA	NA	NA	NA	NA	NA	1	1	1	0	3	-2.86806	-3.53598	2.69232	-3.64124	3.44023	-3.49164	NA	NA	0.00413	0.00040626	0.0070956	0.000271324	0.000581216	0.000480062	NA	NA	0.249572	0.00793237	0.402202	0.0111499	0.13967	0.0152268	NA	NA
ZNF75A	2.7084e-06	0.000309085	4.69178	5.5081e-05	0.00175355	4.03295	Liver	5.89874e-06	0.00122882	4.52999	4.97666e-05	0.00391823	4.05672	Esophagus_Mucosa	1.07774e-06	0.000232385	-4.87688	5.24596e-05	0.003227	-4.04439	NA	NA	NA	NA	NA	NA	1	1	1	0	3	-2.86806	-3.53598	2.69232	-3.64124	-3.33218	3.51915	NA	NA	0.00413	0.00040626	0.0070956	0.000271324	0.000861683	0.000432925	NA	NA	0.249572	0.00793237	0.402202	0.0111499	0.155594	0.0138503	NA	NA
ZNF75A	2.7084e-06	0.000309085	4.69178	5.5081e-05	0.00175355	4.03295	Liver	5.89874e-06	0.00122882	4.52999	4.97666e-05	0.00391823	4.05672	Esophagus_Muscularis	8.14754e-07	0.000182552	4.9318	5.52903e-05	0.00319911	4.03206	NA	NA	NA	NA	NA	NA	1	1	1	0	3	-2.86806	-3.53598	2.69232	-3.64124	3.44023	-3.49164	NA	NA	0.00413	0.00040626	0.0070956	0.000271324	0.000581216	0.000480062	NA	NA	0.249572	0.00793237	0.402202	0.0111499	0.132024	0.0154505	NA	NA
ZNF75A	2.7084e-06	0.000309085	4.69178	5.5081e-05	0.00175355	4.03295	Liver	5.89874e-06	0.00122882	4.52999	4.97666e-05	0.00391823	4.05672	Heart_Atrial_Appendage	2.6617e-06	0.000599625	-4.69533	6.08462e-05	0.00387478	-4.0095	NA	NA	NA	NA	NA	NA	1	1	1	0	3	-2.86806	-3.53598	2.69232	-3.64124	-3.0489	3.53608	NA	NA	0.00413	0.00040626	0.0070956	0.000271324	0.00229684	0.000406115	NA	NA	0.249572	0.00793237	0.402202	0.0111499	0.241627	0.0147115	NA	NA
ZNF75A	2.7084e-06	0.000309085	4.69178	5.5081e-05	0.00175355	4.03295	Liver	5.89874e-06	0.00122882	4.52999	4.97666e-05	0.00391823	4.05672	Heart_Left_Ventricle	1.07774e-06	0.000253556	-4.87688	5.24596e-05	0.00354753	-4.04439	NA	NA	NA	NA	NA	NA	1	1	1	0	3	-2.86806	-3.53598	2.69232	-3.64124	-3.33218	3.51915	NA	NA	0.00413	0.00040626	0.0070956	0.000271324	0.000861683	0.000432925	NA	NA	0.249572	0.00793237	0.402202	0.0111499	0.149812	0.0162005	NA	NA
ZNF75A	2.7084e-06	0.000309085	4.69178	5.5081e-05	0.00175355	4.03295	Liver	5.89874e-06	0.00122882	4.52999	4.97666e-05	0.00391823	4.05672	Kidney_Cortex	2.6045e-06	0.000710749	-4.69977	5.37977e-05	0.00423881	-4.03848	NA	NA	NA	NA	NA	NA	1	1	1	0	3	-2.86806	-3.53598	2.69232	-3.64124	-3.01887	3.57073	NA	NA	0.00413	0.00040626	0.0070956	0.000271324	0.00253718	0.000355986	NA	NA	0.249572	0.00793237	0.402202	0.0111499	0.231742	0.0150554	NA	NA
ZNF75A	2.7084e-06	0.000309085	4.69178	5.5081e-05	0.00175355	4.03295	Liver	5.89874e-06	0.00122882	4.52999	4.97666e-05	0.00391823	4.05672	Liver	8.14754e-07	0.000230866	-4.9318	5.52903e-05	0.00362434	-4.03206	NA	NA	NA	NA	NA	NA	1	1	1	0	3	-2.86806	-3.53598	2.69232	-3.64124	-3.44023	3.49164	NA	NA	0.00413	0.00040626	0.0070956	0.000271324	0.000581216	0.000480062	NA	NA	0.249572	0.00793237	0.402202	0.0111499	0.120668	0.0169554	NA	NA
ZNF75A	2.7084e-06	0.000309085	4.69178	5.5081e-05	0.00175355	4.03295	Liver	5.89874e-06	0.00122882	4.52999	4.97666e-05	0.00391823	4.05672	Lung	8.14754e-07	0.000182478	-4.9318	5.52903e-05	0.00325423	-4.03206	NA	NA	NA	NA	NA	NA	1	1	1	0	3	-2.86806	-3.53598	2.69232	-3.64124	-3.44023	3.49164	NA	NA	0.00413	0.00040626	0.0070956	0.000271324	0.000581216	0.000480062	NA	NA	0.249572	0.00793237	0.402202	0.0111499	0.112038	0.015182	NA	NA
ZNF75A	2.7084e-06	0.000309085	4.69178	5.5081e-05	0.00175355	4.03295	Liver	5.89874e-06	0.00122882	4.52999	4.97666e-05	0.00391823	4.05672	Minor_Salivary_Gland	8.14754e-07	0.000187387	-4.9318	5.52903e-05	0.00322656	-4.03206	NA	NA	NA	NA	NA	NA	1	1	1	0	3	-2.86806	-3.53598	2.69232	-3.64124	-3.44023	3.49164	NA	NA	0.00413	0.00040626	0.0070956	0.000271324	0.000581216	0.000480062	NA	NA	0.249572	0.00793237	0.402202	0.0111499	0.119233	0.0158683	NA	NA
ZNF75A	2.7084e-06	0.000309085	4.69178	5.5081e-05	0.00175355	4.03295	Liver	5.89874e-06	0.00122882	4.52999	4.97666e-05	0.00391823	4.05672	Muscle_Skeletal	1.07774e-06	0.000276231	4.87688	5.24596e-05	0.00313866	4.04439	NA	NA	NA	NA	NA	NA	1	1	1	0	3	-2.86806	-3.53598	2.69232	-3.64124	3.33218	-3.51915	NA	NA	0.00413	0.00040626	0.0070956	0.000271324	0.000861683	0.000432925	NA	NA	0.249572	0.00793237	0.402202	0.0111499	0.147405	0.0146547	NA	NA
ZNF75A	2.7084e-06	0.000309085	4.69178	5.5081e-05	0.00175355	4.03295	Liver	5.89874e-06	0.00122882	4.52999	4.97666e-05	0.00391823	4.05672	Nerve_Tibial	1.24328e-06	0.000276482	-4.84861	5.82652e-05	0.0035215	-4.01973	NA	NA	NA	NA	NA	NA	1	1	1	0	3	-2.86806	-3.53598	2.69232	-3.64124	-3.30722	3.50417	NA	NA	0.00413	0.00040626	0.0070956	0.000271324	0.000942259	0.000458041	NA	NA	0.249572	0.00793237	0.402202	0.0111499	0.166066	0.0153362	NA	NA
ZNF75A	2.7084e-06	0.000309085	4.69178	5.5081e-05	0.00175355	4.03295	Liver	5.89874e-06	0.00122882	4.52999	4.97666e-05	0.00391823	4.05672	Ovary	1.07774e-06	0.000252799	-4.87688	5.24596e-05	0.00328819	-4.04439	NA	NA	NA	NA	NA	NA	1	1	1	0	3	-2.86806	-3.53598	2.69232	-3.64124	-3.33218	3.51915	NA	NA	0.00413	0.00040626	0.0070956	0.000271324	0.000861683	0.000432925	NA	NA	0.249572	0.00793237	0.402202	0.0111499	0.137077	0.0140924	NA	NA
ZNF75A	2.7084e-06	0.000309085	4.69178	5.5081e-05	0.00175355	4.03295	Liver	5.89874e-06	0.00122882	4.52999	4.97666e-05	0.00391823	4.05672	Pancreas	8.14754e-07	0.000231631	-4.9318	5.52903e-05	0.00353501	-4.03206	NA	NA	NA	NA	NA	NA	1	1	1	0	3	-2.86806	-3.53598	2.69232	-3.64124	-3.44023	3.49164	NA	NA	0.00413	0.00040626	0.0070956	0.000271324	0.000581216	0.000480062	NA	NA	0.249572	0.00793237	0.402202	0.0111499	0.142067	0.0157967	NA	NA
ZNF75A	2.7084e-06	0.000309085	4.69178	5.5081e-05	0.00175355	4.03295	Liver	5.89874e-06	0.00122882	4.52999	4.97666e-05	0.00391823	4.05672	Pituitary	8.14754e-07	0.000197572	-4.9318	5.52903e-05	0.00354372	-4.03206	NA	NA	NA	NA	NA	NA	1	1	1	0	3	-2.86806	-3.53598	2.69232	-3.64124	-3.44023	3.49164	NA	NA	0.00413	0.00040626	0.0070956	0.000271324	0.000581216	0.000480062	NA	NA	0.249572	0.00793237	0.402202	0.0111499	0.137816	0.0160701	NA	NA
ZNF75A	2.7084e-06	0.000309085	4.69178	5.5081e-05	0.00175355	4.03295	Liver	5.89874e-06	0.00122882	4.52999	4.97666e-05	0.00391823	4.05672	Prostate	8.14754e-07	0.00019351	-4.9318	5.52903e-05	0.00336132	-4.03206	NA	NA	NA	NA	NA	NA	1	1	1	0	3	-2.86806	-3.53598	2.69232	-3.64124	-3.44023	3.49164	NA	NA	0.00413	0.00040626	0.0070956	0.000271324	0.000581216	0.000480062	NA	NA	0.249572	0.00793237	0.402202	0.0111499	0.120263	0.0158324	NA	NA
ZNF75A	2.7084e-06	0.000309085	4.69178	5.5081e-05	0.00175355	4.03295	Liver	5.89874e-06	0.00122882	4.52999	4.97666e-05	0.00391823	4.05672	Skin_Not_Sun_Exposed_Suprapubic	8.14754e-07	0.000199403	-4.9318	5.52903e-05	0.00349336	-4.03206	NA	NA	NA	NA	NA	NA	1	1	1	0	3	-2.86806	-3.53598	2.69232	-3.64124	-3.44023	3.49164	NA	NA	0.00413	0.00040626	0.0070956	0.000271324	0.000581216	0.000480062	NA	NA	0.249572	0.00793237	0.402202	0.0111499	0.121896	0.0153445	NA	NA
ZNF75A	2.7084e-06	0.000309085	4.69178	5.5081e-05	0.00175355	4.03295	Liver	5.89874e-06	0.00122882	4.52999	4.97666e-05	0.00391823	4.05672	Skin_Sun_Exposed_Lower_leg	1.07774e-06	0.000244279	-4.87688	5.24596e-05	0.00313289	-4.04439	NA	NA	NA	NA	NA	NA	1	1	1	0	3	-2.86806	-3.53598	2.69232	-3.64124	-3.33218	3.51915	NA	NA	0.00413	0.00040626	0.0070956	0.000271324	0.000861683	0.000432925	NA	NA	0.249572	0.00793237	0.402202	0.0111499	0.146738	0.0139779	NA	NA
ZNF75A	2.7084e-06	0.000309085	4.69178	5.5081e-05	0.00175355	4.03295	Liver	5.89874e-06	0.00122882	4.52999	4.97666e-05	0.00391823	4.05672	Small_Intestine_Terminal_Ileum	1.3496e-06	0.000314018	4.83231	5.82652e-05	0.00349258	4.01973	NA	NA	NA	NA	NA	NA	1	1	1	0	3	-2.86806	-3.53598	2.69232	-3.64124	3.28363	-3.50434	NA	NA	0.00413	0.00040626	0.0070956	0.000271324	0.0010248	0.00045774	NA	NA	0.249572	0.00793237	0.402202	0.0111499	0.173565	0.0150044	NA	NA
ZNF75A	2.7084e-06	0.000309085	4.69178	5.5081e-05	0.00175355	4.03295	Liver	5.89874e-06	0.00122882	4.52999	4.97666e-05	0.00391823	4.05672	Spleen	1.3496e-06	0.000323386	4.83231	5.82652e-05	0.00345475	4.01973	NA	NA	NA	NA	NA	NA	1	1	1	0	3	-2.86806	-3.53598	2.69232	-3.64124	3.28363	-3.50434	NA	NA	0.00413	0.00040626	0.0070956	0.000271324	0.0010248	0.00045774	NA	NA	0.249572	0.00793237	0.402202	0.0111499	0.183937	0.0142048	NA	NA
ZNF75A	2.7084e-06	0.000309085	4.69178	5.5081e-05	0.00175355	4.03295	Liver	5.89874e-06	0.00122882	4.52999	4.97666e-05	0.00391823	4.05672	Stomach	1.3496e-06	0.000328109	4.83231	5.82652e-05	0.00364983	4.01973	NA	NA	NA	NA	NA	NA	1	1	1	0	3	-2.86806	-3.53598	2.69232	-3.64124	3.28363	-3.50434	NA	NA	0.00413	0.00040626	0.0070956	0.000271324	0.0010248	0.00045774	NA	NA	0.249572	0.00793237	0.402202	0.0111499	0.159191	0.015671	NA	NA
ZNF75A	2.7084e-06	0.000309085	4.69178	5.5081e-05	0.00175355	4.03295	Liver	5.89874e-06	0.00122882	4.52999	4.97666e-05	0.00391823	4.05672	Testis	1.07774e-06	0.000284535	-4.87688	5.24596e-05	0.00358511	-4.04439	NA	NA	NA	NA	NA	NA	1	1	1	0	3	-2.86806	-3.53598	2.69232	-3.64124	-3.33218	3.51915	NA	NA	0.00413	0.00040626	0.0070956	0.000271324	0.000861683	0.000432925	NA	NA	0.249572	0.00793237	0.402202	0.0111499	0.184844	0.0155657	NA	NA
ZNF75A	2.7084e-06	0.000309085	4.69178	5.5081e-05	0.00175355	4.03295	Liver	5.89874e-06	0.00122882	4.52999	4.97666e-05	0.00391823	4.05672	Thyroid	8.14754e-07	0.000177555	-4.9318	5.52903e-05	0.00326441	-4.03206	NA	NA	NA	NA	NA	NA	1	1	1	0	3	-2.86806	-3.53598	2.69232	-3.64124	-3.44023	3.49164	NA	NA	0.00413	0.00040626	0.0070956	0.000271324	0.000581216	0.000480062	NA	NA	0.249572	0.00793237	0.402202	0.0111499	0.109218	0.0149108	NA	NA
ZNF75A	2.7084e-06	0.000309085	4.69178	5.5081e-05	0.00175355	4.03295	Liver	5.89874e-06	0.00122882	4.52999	4.97666e-05	0.00391823	4.05672	Uterus	1.07774e-06	0.000255705	-4.87688	5.24596e-05	0.00335327	-4.04439	NA	NA	NA	NA	NA	NA	1	1	1	0	3	-2.86806	-3.53598	2.69232	-3.64124	-3.33218	3.51915	NA	NA	0.00413	0.00040626	0.0070956	0.000271324	0.000861683	0.000432925	NA	NA	0.249572	0.00793237	0.402202	0.0111499	0.13927	0.0141025	NA	NA
ZNF75A	2.7084e-06	0.000309085	4.69178	5.5081e-05	0.00175355	4.03295	Liver	5.89874e-06	0.00122882	4.52999	4.97666e-05	0.00391823	4.05672	Vagina	1.3496e-06	0.000347675	4.83231	5.82652e-05	0.00369913	4.01973	NA	NA	NA	NA	NA	NA	1	1	1	0	3	-2.86806	-3.53598	2.69232	-3.64124	3.28363	-3.50434	NA	NA	0.00413	0.00040626	0.0070956	0.000271324	0.0010248	0.00045774	NA	NA	0.249572	0.00793237	0.402202	0.0111499	0.167043	0.0158275	NA	NA
ZNF75A	2.7084e-06	0.000309085	4.69178	5.5081e-05	0.00175355	4.03295	Liver	5.89874e-06	0.00122882	4.52999	4.97666e-05	0.00391823	4.05672	Whole_Blood	1.07774e-06	0.000268708	-4.87688	5.24596e-05	0.00291444	-4.04439	NA	NA	NA	NA	NA	NA	1	1	1	0	3	-2.86806	-3.53598	2.69232	-3.64124	-3.33218	3.51915	NA	NA	0.00413	0.00040626	0.0070956	0.000271324	0.000861683	0.000432925	NA	NA	0.249572	0.00793237	0.402202	0.0111499	0.183548	0.013069	NA	NA
ZNF75A	2.7084e-06	0.000309085	4.69178	5.5081e-05	0.00175355	4.03295	Liver	5.89874e-06	0.00122882	4.52999	4.97666e-05	0.00391823	4.05672	smultixcan	8.11641e-07	0.000193568	-2.86498	5.33595e-05	0.00304932	-2.35048	NA	NA	NA	NA	NA	NA	1	1	1	0	3	-2.86806	-3.53598	2.69232	-3.64124	-1.98828	2.03849	NA	NA	0.00413	0.00040626	0.0070956	0.000271324	0.000601165	0.000462223	NA	NA	0.249572	0.00793237	0.402202	0.0111499	0.117957	0.0141993	NA	NA
ZNF75A	2.7084e-06	0.000309085	4.69178	5.5081e-05	0.00175355	4.03295	Minor_Salivary_Gland	5.89874e-06	0.00123841	4.52999	4.97666e-05	0.00398593	4.05672	Adipose_Subcutaneous	8.14754e-07	0.000194248	-4.9318	5.52903e-05	0.00328144	-4.03206	NA	NA	NA	NA	NA	NA	1	1	1	0	3	-2.86806	-3.53598	2.69232	-3.64124	-3.44023	3.49164	NA	NA	0.00413	0.00040626	0.0070956	0.000271324	0.000581216	0.000480062	NA	NA	0.249572	0.00793237	0.395069	0.0122653	0.121849	0.015584	NA	NA
ZNF75A	2.7084e-06	0.000309085	4.69178	5.5081e-05	0.00175355	4.03295	Minor_Salivary_Gland	5.89874e-06	0.00123841	4.52999	4.97666e-05	0.00398593	4.05672	Adipose_Visceral_Omentum	1.07774e-06	0.000244995	4.87688	5.24596e-05	0.00315102	4.04439	NA	NA	NA	NA	NA	NA	1	1	1	0	3	-2.86806	-3.53598	2.69232	-3.64124	3.33218	-3.51915	NA	NA	0.00413	0.00040626	0.0070956	0.000271324	0.000861683	0.000432925	NA	NA	0.249572	0.00793237	0.395069	0.0122653	0.148084	0.0145644	NA	NA
ZNF75A	2.7084e-06	0.000309085	4.69178	5.5081e-05	0.00175355	4.03295	Minor_Salivary_Gland	5.89874e-06	0.00123841	4.52999	4.97666e-05	0.00398593	4.05672	Adrenal_Gland	1.3496e-06	0.00028177	4.83231	5.82652e-05	0.00348083	4.01973	NA	NA	NA	NA	NA	NA	1	1	1	0	3	-2.86806	-3.53598	2.69232	-3.64124	3.28363	-3.50434	NA	NA	0.00413	0.00040626	0.0070956	0.000271324	0.0010248	0.00045774	NA	NA	0.249572	0.00793237	0.395069	0.0122653	0.187609	0.014433	NA	NA
ZNF75A	2.7084e-06	0.000309085	4.69178	5.5081e-05	0.00175355	4.03295	Minor_Salivary_Gland	5.89874e-06	0.00123841	4.52999	4.97666e-05	0.00398593	4.05672	Artery_Coronary	8.14754e-07	0.00018957	4.9318	5.52903e-05	0.00356303	4.03206	NA	NA	NA	NA	NA	NA	1	1	1	0	3	-2.86806	-3.53598	2.69232	-3.64124	3.44023	-3.49164	NA	NA	0.00413	0.00040626	0.0070956	0.000271324	0.000581216	0.000480062	NA	NA	0.249572	0.00793237	0.395069	0.0122653	0.138133	0.01601	NA	NA
ZNF75A	2.7084e-06	0.000309085	4.69178	5.5081e-05	0.00175355	4.03295	Minor_Salivary_Gland	5.89874e-06	0.00123841	4.52999	4.97666e-05	0.00398593	4.05672	Artery_Tibial	8.14754e-07	0.000189625	4.9318	5.52903e-05	0.00312073	4.03206	NA	NA	NA	NA	NA	NA	1	1	1	0	3	-2.86806	-3.53598	2.69232	-3.64124	3.44023	-3.49164	NA	NA	0.00413	0.00040626	0.0070956	0.000271324	0.000581216	0.000480062	NA	NA	0.249572	0.00793237	0.395069	0.0122653	0.134257	0.0152449	NA	NA
ZNF75A	2.7084e-06	0.000309085	4.69178	5.5081e-05	0.00175355	4.03295	Minor_Salivary_Gland	5.89874e-06	0.00123841	4.52999	4.97666e-05	0.00398593	4.05672	Brain_Amygdala	1.24328e-06	0.000439339	-4.84861	5.82652e-05	0.00445296	-4.01973	NA	NA	NA	NA	NA	NA	1	1	1	0	3	-2.86806	-3.53598	2.69232	-3.64124	-3.30722	3.50417	NA	NA	0.00413	0.00040626	0.0070956	0.000271324	0.000942259	0.000458041	NA	NA	0.249572	0.00793237	0.395069	0.0122653	0.220282	0.0194879	NA	NA
ZNF75A	2.7084e-06	0.000309085	4.69178	5.5081e-05	0.00175355	4.03295	Minor_Salivary_Gland	5.89874e-06	0.00123841	4.52999	4.97666e-05	0.00398593	4.05672	Brain_Anterior_cingulate_cortex_BA24	8.14754e-07	0.000241759	-4.9318	5.52903e-05	0.00372107	-4.03206	NA	NA	NA	NA	NA	NA	1	1	1	0	3	-2.86806	-3.53598	2.69232	-3.64124	-3.44023	3.49164	NA	NA	0.00413	0.00040626	0.0070956	0.000271324	0.000581216	0.000480062	NA	NA	0.249572	0.00793237	0.395069	0.0122653	0.162648	0.0183288	NA	NA
ZNF75A	2.7084e-06	0.000309085	4.69178	5.5081e-05	0.00175355	4.03295	Minor_Salivary_Gland	5.89874e-06	0.00123841	4.52999	4.97666e-05	0.00398593	4.05672	Brain_Caudate_basal_ganglia	8.14754e-07	0.000220304	-4.9318	5.52903e-05	0.0037404	-4.03206	NA	NA	NA	NA	NA	NA	1	1	1	0	3	-2.86806	-3.53598	2.69232	-3.64124	-3.44023	3.49164	NA	NA	0.00413	0.00040626	0.0070956	0.000271324	0.000581216	0.000480062	NA	NA	0.249572	0.00793237	0.395069	0.0122653	0.143759	0.0178433	NA	NA
ZNF75A	2.7084e-06	0.000309085	4.69178	5.5081e-05	0.00175355	4.03295	Minor_Salivary_Gland	5.89874e-06	0.00123841	4.52999	4.97666e-05	0.00398593	4.05672	Brain_Cerebellar_Hemisphere	8.14754e-07	0.000193556	-4.9318	5.52903e-05	0.00323694	-4.03206	NA	NA	NA	NA	NA	NA	1	1	1	0	3	-2.86806	-3.53598	2.69232	-3.64124	-3.44023	3.49164	NA	NA	0.00413	0.00040626	0.0070956	0.000271324	0.000581216	0.000480062	NA	NA	0.249572	0.00793237	0.395069	0.0122653	0.13765	0.0149235	NA	NA
ZNF75A	2.7084e-06	0.000309085	4.69178	5.5081e-05	0.00175355	4.03295	Minor_Salivary_Gland	5.89874e-06	0.00123841	4.52999	4.97666e-05	0.00398593	4.05672	Brain_Cerebellum	1.3496e-06	0.000332438	4.83231	5.82652e-05	0.00362281	4.01973	NA	NA	NA	NA	NA	NA	1	1	1	0	3	-2.86806	-3.53598	2.69232	-3.64124	3.28363	-3.50434	NA	NA	0.00413	0.00040626	0.0070956	0.000271324	0.0010248	0.00045774	NA	NA	0.249572	0.00793237	0.395069	0.0122653	0.205595	0.0147223	NA	NA
ZNF75A	2.7084e-06	0.000309085	4.69178	5.5081e-05	0.00175355	4.03295	Minor_Salivary_Gland	5.89874e-06	0.00123841	4.52999	4.97666e-05	0.00398593	4.05672	Brain_Cortex	8.14754e-07	0.000203327	-4.9318	5.52903e-05	0.00350223	-4.03206	NA	NA	NA	NA	NA	NA	1	1	1	0	3	-2.86806	-3.53598	2.69232	-3.64124	-3.44023	3.49164	NA	NA	0.00413	0.00040626	0.0070956	0.000271324	0.000581216	0.000480062	NA	NA	0.249572	0.00793237	0.395069	0.0122653	0.139248	0.0163357	NA	NA
ZNF75A	2.7084e-06	0.000309085	4.69178	5.5081e-05	0.00175355	4.03295	Minor_Salivary_Gland	5.89874e-06	0.00123841	4.52999	4.97666e-05	0.00398593	4.05672	Brain_Frontal_Cortex_BA9	1.3496e-06	0.000329302	4.83231	5.82652e-05	0.0037658	4.01973	NA	NA	NA	NA	NA	NA	1	1	1	0	3	-2.86806	-3.53598	2.69232	-3.64124	3.28363	-3.50434	NA	NA	0.00413	0.00040626	0.0070956	0.000271324	0.0010248	0.00045774	NA	NA	0.249572	0.00793237	0.395069	0.0122653	0.209729	0.0163451	NA	NA
ZNF75A	2.7084e-06	0.000309085	4.69178	5.5081e-05	0.00175355	4.03295	Minor_Salivary_Gland	5.89874e-06	0.00123841	4.52999	4.97666e-05	0.00398593	4.05672	Brain_Hippocampus	8.14754e-07	0.00028595	-4.9318	5.52903e-05	0.00437748	-4.03206	NA	NA	NA	NA	NA	NA	1	1	1	0	3	-2.86806	-3.53598	2.69232	-3.64124	-3.44023	3.49164	NA	NA	0.00413	0.00040626	0.0070956	0.000271324	0.000581216	0.000480062	NA	NA	0.249572	0.00793237	0.395069	0.0122653	0.138202	0.0181578	NA	NA
ZNF75A	2.7084e-06	0.000309085	4.69178	5.5081e-05	0.00175355	4.03295	Minor_Salivary_Gland	5.89874e-06	0.00123841	4.52999	4.97666e-05	0.00398593	4.05672	Brain_Hypothalamus	8.14754e-07	0.00025598	-4.9318	5.52903e-05	0.00380758	-4.03206	NA	NA	NA	NA	NA	NA	1	1	1	0	3	-2.86806	-3.53598	2.69232	-3.64124	-3.44023	3.49164	NA	NA	0.00413	0.00040626	0.0070956	0.000271324	0.000581216	0.000480062	NA	NA	0.249572	0.00793237	0.395069	0.0122653	0.158678	0.0179243	NA	NA
ZNF75A	2.7084e-06	0.000309085	4.69178	5.5081e-05	0.00175355	4.03295	Minor_Salivary_Gland	5.89874e-06	0.00123841	4.52999	4.97666e-05	0.00398593	4.05672	Brain_Nucleus_accumbens_basal_ganglia	8.14754e-07	0.000224854	-4.9318	5.52903e-05	0.00392766	-4.03206	NA	NA	NA	NA	NA	NA	1	1	1	0	3	-2.86806	-3.53598	2.69232	-3.64124	-3.44023	3.49164	NA	NA	0.00413	0.00040626	0.0070956	0.000271324	0.000581216	0.000480062	NA	NA	0.249572	0.00793237	0.395069	0.0122653	0.132854	0.0175801	NA	NA
ZNF75A	2.7084e-06	0.000309085	4.69178	5.5081e-05	0.00175355	4.03295	Minor_Salivary_Gland	5.89874e-06	0.00123841	4.52999	4.97666e-05	0.00398593	4.05672	Brain_Putamen_basal_ganglia	8.14754e-07	0.000267189	-4.9318	5.52903e-05	0.00388776	-4.03206	NA	NA	NA	NA	NA	NA	1	1	1	0	3	-2.86806	-3.53598	2.69232	-3.64124	-3.44023	3.49164	NA	NA	0.00413	0.00040626	0.0070956	0.000271324	0.000581216	0.000480062	NA	NA	0.249572	0.00793237	0.395069	0.0122653	0.138042	0.0172637	NA	NA
ZNF75A	2.7084e-06	0.000309085	4.69178	5.5081e-05	0.00175355	4.03295	Minor_Salivary_Gland	5.89874e-06	0.00123841	4.52999	4.97666e-05	0.00398593	4.05672	Brain_Spinal_cord_cervical_c-1	1.07774e-06	0.000316546	-4.87688	5.24596e-05	0.00393147	-4.04439	NA	NA	NA	NA	NA	NA	1	1	1	0	3	-2.86806	-3.53598	2.69232	-3.64124	-3.33218	3.51915	NA	NA	0.00413	0.00040626	0.0070956	0.000271324	0.000861683	0.000432925	NA	NA	0.249572	0.00793237	0.395069	0.0122653	0.173869	0.0168562	NA	NA
ZNF75A	2.7084e-06	0.000309085	4.69178	5.5081e-05	0.00175355	4.03295	Minor_Salivary_Gland	5.89874e-06	0.00123841	4.52999	4.97666e-05	0.00398593	4.05672	Brain_Substantia_nigra	1.07774e-06	0.000317751	-4.87688	5.24596e-05	0.00429937	-4.04439	NA	NA	NA	NA	NA	NA	1	1	1	0	3	-2.86806	-3.53598	2.69232	-3.64124	-3.33218	3.51915	NA	NA	0.00413	0.00040626	0.0070956	0.000271324	0.000861683	0.000432925	NA	NA	0.249572	0.00793237	0.395069	0.0122653	0.17924	0.0186394	NA	NA
ZNF75A	2.7084e-06	0.000309085	4.69178	5.5081e-05	0.00175355	4.03295	Minor_Salivary_Gland	5.89874e-06	0.00123841	4.52999	4.97666e-05	0.00398593	4.05672	Breast_Mammary_Tissue	1.3496e-06	0.00028884	4.83231	5.82652e-05	0.0033881	4.01973	NA	NA	NA	NA	NA	NA	1	1	1	0	3	-2.86806	-3.53598	2.69232	-3.64124	3.28363	-3.50434	NA	NA	0.00413	0.00040626	0.0070956	0.000271324	0.0010248	0.00045774	NA	NA	0.249572	0.00793237	0.395069	0.0122653	0.155596	0.0149511	NA	NA
ZNF75A	2.7084e-06	0.000309085	4.69178	5.5081e-05	0.00175355	4.03295	Minor_Salivary_Gland	5.89874e-06	0.00123841	4.52999	4.97666e-05	0.00398593	4.05672	Cells_Cultured_fibroblasts	8.14754e-07	0.000194726	4.9318	5.52903e-05	0.00316494	4.03206	NA	NA	NA	NA	NA	NA	1	1	1	0	3	-2.86806	-3.53598	2.69232	-3.64124	3.44023	-3.49164	NA	NA	0.00413	0.00040626	0.0070956	0.000271324	0.000581216	0.000480062	NA	NA	0.249572	0.00793237	0.395069	0.0122653	0.132536	0.0152215	NA	NA
ZNF75A	2.7084e-06	0.000309085	4.69178	5.5081e-05	0.00175355	4.03295	Minor_Salivary_Gland	5.89874e-06	0.00123841	4.52999	4.97666e-05	0.00398593	4.05672	Cells_EBV-transformed_lymphocytes	8.14754e-07	0.000174783	-4.9318	5.52903e-05	0.00297945	-4.03206	NA	NA	NA	NA	NA	NA	1	1	1	0	3	-2.86806	-3.53598	2.69232	-3.64124	-3.44023	3.49164	NA	NA	0.00413	0.00040626	0.0070956	0.000271324	0.000581216	0.000480062	NA	NA	0.249572	0.00793237	0.395069	0.0122653	0.130835	0.0139554	NA	NA
ZNF75A	2.7084e-06	0.000309085	4.69178	5.5081e-05	0.00175355	4.03295	Minor_Salivary_Gland	5.89874e-06	0.00123841	4.52999	4.97666e-05	0.00398593	4.05672	Colon_Sigmoid	1.3496e-06	0.000280511	4.83231	5.82652e-05	0.00328664	4.01973	NA	NA	NA	NA	NA	NA	1	1	1	0	3	-2.86806	-3.53598	2.69232	-3.64124	3.28363	-3.50434	NA	NA	0.00413	0.00040626	0.0070956	0.000271324	0.0010248	0.00045774	NA	NA	0.249572	0.00793237	0.395069	0.0122653	0.186324	0.0148082	NA	NA
ZNF75A	2.7084e-06	0.000309085	4.69178	5.5081e-05	0.00175355	4.03295	Minor_Salivary_Gland	5.89874e-06	0.00123841	4.52999	4.97666e-05	0.00398593	4.05672	Colon_Transverse	2.7747e-06	0.000584936	-4.68683	6.31348e-05	0.00389799	-4.00078	NA	NA	NA	NA	NA	NA	1	1	1	0	3	-2.86806	-3.53598	2.69232	-3.64124	-3.04529	3.52785	NA	NA	0.00413	0.00040626	0.0070956	0.000271324	0.00232458	0.000418947	NA	NA	0.249572	0.00793237	0.395069	0.0122653	0.222392	0.01426	NA	NA
ZNF75A	2.7084e-06	0.000309085	4.69178	5.5081e-05	0.00175355	4.03295	Minor_Salivary_Gland	5.89874e-06	0.00123841	4.52999	4.97666e-05	0.00398593	4.05672	Esophagus_Gastroesophageal_Junction	8.14754e-07	0.000178167	4.9318	5.52903e-05	0.00325	4.03206	NA	NA	NA	NA	NA	NA	1	1	1	0	3	-2.86806	-3.53598	2.69232	-3.64124	3.44023	-3.49164	NA	NA	0.00413	0.00040626	0.0070956	0.000271324	0.000581216	0.000480062	NA	NA	0.249572	0.00793237	0.395069	0.0122653	0.13967	0.0152268	NA	NA
ZNF75A	2.7084e-06	0.000309085	4.69178	5.5081e-05	0.00175355	4.03295	Minor_Salivary_Gland	5.89874e-06	0.00123841	4.52999	4.97666e-05	0.00398593	4.05672	Esophagus_Mucosa	1.07774e-06	0.000232385	-4.87688	5.24596e-05	0.003227	-4.04439	NA	NA	NA	NA	NA	NA	1	1	1	0	3	-2.86806	-3.53598	2.69232	-3.64124	-3.33218	3.51915	NA	NA	0.00413	0.00040626	0.0070956	0.000271324	0.000861683	0.000432925	NA	NA	0.249572	0.00793237	0.395069	0.0122653	0.155594	0.0138503	NA	NA
ZNF75A	2.7084e-06	0.000309085	4.69178	5.5081e-05	0.00175355	4.03295	Minor_Salivary_Gland	5.89874e-06	0.00123841	4.52999	4.97666e-05	0.00398593	4.05672	Esophagus_Muscularis	8.14754e-07	0.000182552	4.9318	5.52903e-05	0.00319911	4.03206	NA	NA	NA	NA	NA	NA	1	1	1	0	3	-2.86806	-3.53598	2.69232	-3.64124	3.44023	-3.49164	NA	NA	0.00413	0.00040626	0.0070956	0.000271324	0.000581216	0.000480062	NA	NA	0.249572	0.00793237	0.395069	0.0122653	0.132024	0.0154505	NA	NA
ZNF75A	2.7084e-06	0.000309085	4.69178	5.5081e-05	0.00175355	4.03295	Minor_Salivary_Gland	5.89874e-06	0.00123841	4.52999	4.97666e-05	0.00398593	4.05672	Heart_Atrial_Appendage	2.6617e-06	0.000599625	-4.69533	6.08462e-05	0.00387478	-4.0095	NA	NA	NA	NA	NA	NA	1	1	1	0	3	-2.86806	-3.53598	2.69232	-3.64124	-3.0489	3.53608	NA	NA	0.00413	0.00040626	0.0070956	0.000271324	0.00229684	0.000406115	NA	NA	0.249572	0.00793237	0.395069	0.0122653	0.241627	0.0147115	NA	NA
ZNF75A	2.7084e-06	0.000309085	4.69178	5.5081e-05	0.00175355	4.03295	Minor_Salivary_Gland	5.89874e-06	0.00123841	4.52999	4.97666e-05	0.00398593	4.05672	Heart_Left_Ventricle	1.07774e-06	0.000253556	-4.87688	5.24596e-05	0.00354753	-4.04439	NA	NA	NA	NA	NA	NA	1	1	1	0	3	-2.86806	-3.53598	2.69232	-3.64124	-3.33218	3.51915	NA	NA	0.00413	0.00040626	0.0070956	0.000271324	0.000861683	0.000432925	NA	NA	0.249572	0.00793237	0.395069	0.0122653	0.149812	0.0162005	NA	NA
ZNF75A	2.7084e-06	0.000309085	4.69178	5.5081e-05	0.00175355	4.03295	Minor_Salivary_Gland	5.89874e-06	0.00123841	4.52999	4.97666e-05	0.00398593	4.05672	Kidney_Cortex	2.6045e-06	0.000710749	-4.69977	5.37977e-05	0.00423881	-4.03848	NA	NA	NA	NA	NA	NA	1	1	1	0	3	-2.86806	-3.53598	2.69232	-3.64124	-3.01887	3.57073	NA	NA	0.00413	0.00040626	0.0070956	0.000271324	0.00253718	0.000355986	NA	NA	0.249572	0.00793237	0.395069	0.0122653	0.231742	0.0150554	NA	NA
ZNF75A	2.7084e-06	0.000309085	4.69178	5.5081e-05	0.00175355	4.03295	Minor_Salivary_Gland	5.89874e-06	0.00123841	4.52999	4.97666e-05	0.00398593	4.05672	Liver	8.14754e-07	0.000230866	-4.9318	5.52903e-05	0.00362434	-4.03206	NA	NA	NA	NA	NA	NA	1	1	1	0	3	-2.86806	-3.53598	2.69232	-3.64124	-3.44023	3.49164	NA	NA	0.00413	0.00040626	0.0070956	0.000271324	0.000581216	0.000480062	NA	NA	0.249572	0.00793237	0.395069	0.0122653	0.120668	0.0169554	NA	NA
ZNF75A	2.7084e-06	0.000309085	4.69178	5.5081e-05	0.00175355	4.03295	Minor_Salivary_Gland	5.89874e-06	0.00123841	4.52999	4.97666e-05	0.00398593	4.05672	Lung	8.14754e-07	0.000182478	-4.9318	5.52903e-05	0.00325423	-4.03206	NA	NA	NA	NA	NA	NA	1	1	1	0	3	-2.86806	-3.53598	2.69232	-3.64124	-3.44023	3.49164	NA	NA	0.00413	0.00040626	0.0070956	0.000271324	0.000581216	0.000480062	NA	NA	0.249572	0.00793237	0.395069	0.0122653	0.112038	0.015182	NA	NA
ZNF75A	2.7084e-06	0.000309085	4.69178	5.5081e-05	0.00175355	4.03295	Minor_Salivary_Gland	5.89874e-06	0.00123841	4.52999	4.97666e-05	0.00398593	4.05672	Minor_Salivary_Gland	8.14754e-07	0.000187387	-4.9318	5.52903e-05	0.00322656	-4.03206	NA	NA	NA	NA	NA	NA	1	1	1	0	3	-2.86806	-3.53598	2.69232	-3.64124	-3.44023	3.49164	NA	NA	0.00413	0.00040626	0.0070956	0.000271324	0.000581216	0.000480062	NA	NA	0.249572	0.00793237	0.395069	0.0122653	0.119233	0.0158683	NA	NA
ZNF75A	2.7084e-06	0.000309085	4.69178	5.5081e-05	0.00175355	4.03295	Minor_Salivary_Gland	5.89874e-06	0.00123841	4.52999	4.97666e-05	0.00398593	4.05672	Muscle_Skeletal	1.07774e-06	0.000276231	4.87688	5.24596e-05	0.00313866	4.04439	NA	NA	NA	NA	NA	NA	1	1	1	0	3	-2.86806	-3.53598	2.69232	-3.64124	3.33218	-3.51915	NA	NA	0.00413	0.00040626	0.0070956	0.000271324	0.000861683	0.000432925	NA	NA	0.249572	0.00793237	0.395069	0.0122653	0.147405	0.0146547	NA	NA
ZNF75A	2.7084e-06	0.000309085	4.69178	5.5081e-05	0.00175355	4.03295	Minor_Salivary_Gland	5.89874e-06	0.00123841	4.52999	4.97666e-05	0.00398593	4.05672	Nerve_Tibial	1.24328e-06	0.000276482	-4.84861	5.82652e-05	0.0035215	-4.01973	NA	NA	NA	NA	NA	NA	1	1	1	0	3	-2.86806	-3.53598	2.69232	-3.64124	-3.30722	3.50417	NA	NA	0.00413	0.00040626	0.0070956	0.000271324	0.000942259	0.000458041	NA	NA	0.249572	0.00793237	0.395069	0.0122653	0.166066	0.0153362	NA	NA
ZNF75A	2.7084e-06	0.000309085	4.69178	5.5081e-05	0.00175355	4.03295	Minor_Salivary_Gland	5.89874e-06	0.00123841	4.52999	4.97666e-05	0.00398593	4.05672	Ovary	1.07774e-06	0.000252799	-4.87688	5.24596e-05	0.00328819	-4.04439	NA	NA	NA	NA	NA	NA	1	1	1	0	3	-2.86806	-3.53598	2.69232	-3.64124	-3.33218	3.51915	NA	NA	0.00413	0.00040626	0.0070956	0.000271324	0.000861683	0.000432925	NA	NA	0.249572	0.00793237	0.395069	0.0122653	0.137077	0.0140924	NA	NA
ZNF75A	2.7084e-06	0.000309085	4.69178	5.5081e-05	0.00175355	4.03295	Minor_Salivary_Gland	5.89874e-06	0.00123841	4.52999	4.97666e-05	0.00398593	4.05672	Pancreas	8.14754e-07	0.000231631	-4.9318	5.52903e-05	0.00353501	-4.03206	NA	NA	NA	NA	NA	NA	1	1	1	0	3	-2.86806	-3.53598	2.69232	-3.64124	-3.44023	3.49164	NA	NA	0.00413	0.00040626	0.0070956	0.000271324	0.000581216	0.000480062	NA	NA	0.249572	0.00793237	0.395069	0.0122653	0.142067	0.0157967	NA	NA
ZNF75A	2.7084e-06	0.000309085	4.69178	5.5081e-05	0.00175355	4.03295	Minor_Salivary_Gland	5.89874e-06	0.00123841	4.52999	4.97666e-05	0.00398593	4.05672	Pituitary	8.14754e-07	0.000197572	-4.9318	5.52903e-05	0.00354372	-4.03206	NA	NA	NA	NA	NA	NA	1	1	1	0	3	-2.86806	-3.53598	2.69232	-3.64124	-3.44023	3.49164	NA	NA	0.00413	0.00040626	0.0070956	0.000271324	0.000581216	0.000480062	NA	NA	0.249572	0.00793237	0.395069	0.0122653	0.137816	0.0160701	NA	NA
ZNF75A	2.7084e-06	0.000309085	4.69178	5.5081e-05	0.00175355	4.03295	Minor_Salivary_Gland	5.89874e-06	0.00123841	4.52999	4.97666e-05	0.00398593	4.05672	Prostate	8.14754e-07	0.00019351	-4.9318	5.52903e-05	0.00336132	-4.03206	NA	NA	NA	NA	NA	NA	1	1	1	0	3	-2.86806	-3.53598	2.69232	-3.64124	-3.44023	3.49164	NA	NA	0.00413	0.00040626	0.0070956	0.000271324	0.000581216	0.000480062	NA	NA	0.249572	0.00793237	0.395069	0.0122653	0.120263	0.0158324	NA	NA
ZNF75A	2.7084e-06	0.000309085	4.69178	5.5081e-05	0.00175355	4.03295	Minor_Salivary_Gland	5.89874e-06	0.00123841	4.52999	4.97666e-05	0.00398593	4.05672	Skin_Not_Sun_Exposed_Suprapubic	8.14754e-07	0.000199403	-4.9318	5.52903e-05	0.00349336	-4.03206	NA	NA	NA	NA	NA	NA	1	1	1	0	3	-2.86806	-3.53598	2.69232	-3.64124	-3.44023	3.49164	NA	NA	0.00413	0.00040626	0.0070956	0.000271324	0.000581216	0.000480062	NA	NA	0.249572	0.00793237	0.395069	0.0122653	0.121896	0.0153445	NA	NA
ZNF75A	2.7084e-06	0.000309085	4.69178	5.5081e-05	0.00175355	4.03295	Minor_Salivary_Gland	5.89874e-06	0.00123841	4.52999	4.97666e-05	0.00398593	4.05672	Skin_Sun_Exposed_Lower_leg	1.07774e-06	0.000244279	-4.87688	5.24596e-05	0.00313289	-4.04439	NA	NA	NA	NA	NA	NA	1	1	1	0	3	-2.86806	-3.53598	2.69232	-3.64124	-3.33218	3.51915	NA	NA	0.00413	0.00040626	0.0070956	0.000271324	0.000861683	0.000432925	NA	NA	0.249572	0.00793237	0.395069	0.0122653	0.146738	0.0139779	NA	NA
ZNF75A	2.7084e-06	0.000309085	4.69178	5.5081e-05	0.00175355	4.03295	Minor_Salivary_Gland	5.89874e-06	0.00123841	4.52999	4.97666e-05	0.00398593	4.05672	Small_Intestine_Terminal_Ileum	1.3496e-06	0.000314018	4.83231	5.82652e-05	0.00349258	4.01973	NA	NA	NA	NA	NA	NA	1	1	1	0	3	-2.86806	-3.53598	2.69232	-3.64124	3.28363	-3.50434	NA	NA	0.00413	0.00040626	0.0070956	0.000271324	0.0010248	0.00045774	NA	NA	0.249572	0.00793237	0.395069	0.0122653	0.173565	0.0150044	NA	NA
ZNF75A	2.7084e-06	0.000309085	4.69178	5.5081e-05	0.00175355	4.03295	Minor_Salivary_Gland	5.89874e-06	0.00123841	4.52999	4.97666e-05	0.00398593	4.05672	Spleen	1.3496e-06	0.000323386	4.83231	5.82652e-05	0.00345475	4.01973	NA	NA	NA	NA	NA	NA	1	1	1	0	3	-2.86806	-3.53598	2.69232	-3.64124	3.28363	-3.50434	NA	NA	0.00413	0.00040626	0.0070956	0.000271324	0.0010248	0.00045774	NA	NA	0.249572	0.00793237	0.395069	0.0122653	0.183937	0.0142048	NA	NA
ZNF75A	2.7084e-06	0.000309085	4.69178	5.5081e-05	0.00175355	4.03295	Minor_Salivary_Gland	5.89874e-06	0.00123841	4.52999	4.97666e-05	0.00398593	4.05672	Stomach	1.3496e-06	0.000328109	4.83231	5.82652e-05	0.00364983	4.01973	NA	NA	NA	NA	NA	NA	1	1	1	0	3	-2.86806	-3.53598	2.69232	-3.64124	3.28363	-3.50434	NA	NA	0.00413	0.00040626	0.0070956	0.000271324	0.0010248	0.00045774	NA	NA	0.249572	0.00793237	0.395069	0.0122653	0.159191	0.015671	NA	NA
ZNF75A	2.7084e-06	0.000309085	4.69178	5.5081e-05	0.00175355	4.03295	Minor_Salivary_Gland	5.89874e-06	0.00123841	4.52999	4.97666e-05	0.00398593	4.05672	Testis	1.07774e-06	0.000284535	-4.87688	5.24596e-05	0.00358511	-4.04439	NA	NA	NA	NA	NA	NA	1	1	1	0	3	-2.86806	-3.53598	2.69232	-3.64124	-3.33218	3.51915	NA	NA	0.00413	0.00040626	0.0070956	0.000271324	0.000861683	0.000432925	NA	NA	0.249572	0.00793237	0.395069	0.0122653	0.184844	0.0155657	NA	NA
ZNF75A	2.7084e-06	0.000309085	4.69178	5.5081e-05	0.00175355	4.03295	Minor_Salivary_Gland	5.89874e-06	0.00123841	4.52999	4.97666e-05	0.00398593	4.05672	Thyroid	8.14754e-07	0.000177555	-4.9318	5.52903e-05	0.00326441	-4.03206	NA	NA	NA	NA	NA	NA	1	1	1	0	3	-2.86806	-3.53598	2.69232	-3.64124	-3.44023	3.49164	NA	NA	0.00413	0.00040626	0.0070956	0.000271324	0.000581216	0.000480062	NA	NA	0.249572	0.00793237	0.395069	0.0122653	0.109218	0.0149108	NA	NA
ZNF75A	2.7084e-06	0.000309085	4.69178	5.5081e-05	0.00175355	4.03295	Minor_Salivary_Gland	5.89874e-06	0.00123841	4.52999	4.97666e-05	0.00398593	4.05672	Uterus	1.07774e-06	0.000255705	-4.87688	5.24596e-05	0.00335327	-4.04439	NA	NA	NA	NA	NA	NA	1	1	1	0	3	-2.86806	-3.53598	2.69232	-3.64124	-3.33218	3.51915	NA	NA	0.00413	0.00040626	0.0070956	0.000271324	0.000861683	0.000432925	NA	NA	0.249572	0.00793237	0.395069	0.0122653	0.13927	0.0141025	NA	NA
ZNF75A	2.7084e-06	0.000309085	4.69178	5.5081e-05	0.00175355	4.03295	Minor_Salivary_Gland	5.89874e-06	0.00123841	4.52999	4.97666e-05	0.00398593	4.05672	Vagina	1.3496e-06	0.000347675	4.83231	5.82652e-05	0.00369913	4.01973	NA	NA	NA	NA	NA	NA	1	1	1	0	3	-2.86806	-3.53598	2.69232	-3.64124	3.28363	-3.50434	NA	NA	0.00413	0.00040626	0.0070956	0.000271324	0.0010248	0.00045774	NA	NA	0.249572	0.00793237	0.395069	0.0122653	0.167043	0.0158275	NA	NA
ZNF75A	2.7084e-06	0.000309085	4.69178	5.5081e-05	0.00175355	4.03295	Minor_Salivary_Gland	5.89874e-06	0.00123841	4.52999	4.97666e-05	0.00398593	4.05672	Whole_Blood	1.07774e-06	0.000268708	-4.87688	5.24596e-05	0.00291444	-4.04439	NA	NA	NA	NA	NA	NA	1	1	1	0	3	-2.86806	-3.53598	2.69232	-3.64124	-3.33218	3.51915	NA	NA	0.00413	0.00040626	0.0070956	0.000271324	0.000861683	0.000432925	NA	NA	0.249572	0.00793237	0.395069	0.0122653	0.183548	0.013069	NA	NA
ZNF75A	2.7084e-06	0.000309085	4.69178	5.5081e-05	0.00175355	4.03295	Minor_Salivary_Gland	5.89874e-06	0.00123841	4.52999	4.97666e-05	0.00398593	4.05672	smultixcan	8.11641e-07	0.000193568	-2.86498	5.33595e-05	0.00304932	-2.35048	NA	NA	NA	NA	NA	NA	1	1	1	0	3	-2.86806	-3.53598	2.69232	-3.64124	-1.98828	2.03849	NA	NA	0.00413	0.00040626	0.0070956	0.000271324	0.000601165	0.000462223	NA	NA	0.249572	0.00793237	0.395069	0.0122653	0.117957	0.0141993	NA	NA
ZNF75A	2.7084e-06	0.000309085	4.69178	5.5081e-05	0.00175355	4.03295	Muscle_Skeletal	5.89874e-06	0.00126845	-4.52999	4.97666e-05	0.00321748	-4.05672	Adipose_Subcutaneous	8.14754e-07	0.000194248	-4.9318	5.52903e-05	0.00328144	-4.03206	NA	NA	NA	NA	NA	NA	1	1	1	0	3	-2.86806	-3.53598	-2.69232	3.64124	-3.44023	3.49164	NA	NA	0.00413	0.00040626	0.0070956	0.000271324	0.000581216	0.000480062	NA	NA	0.249572	0.00793237	0.395864	0.0112499	0.121849	0.015584	NA	NA
ZNF75A	2.7084e-06	0.000309085	4.69178	5.5081e-05	0.00175355	4.03295	Muscle_Skeletal	5.89874e-06	0.00126845	-4.52999	4.97666e-05	0.00321748	-4.05672	Adipose_Visceral_Omentum	1.07774e-06	0.000244995	4.87688	5.24596e-05	0.00315102	4.04439	NA	NA	NA	NA	NA	NA	1	1	1	0	3	-2.86806	-3.53598	-2.69232	3.64124	3.33218	-3.51915	NA	NA	0.00413	0.00040626	0.0070956	0.000271324	0.000861683	0.000432925	NA	NA	0.249572	0.00793237	0.395864	0.0112499	0.148084	0.0145644	NA	NA
ZNF75A	2.7084e-06	0.000309085	4.69178	5.5081e-05	0.00175355	4.03295	Muscle_Skeletal	5.89874e-06	0.00126845	-4.52999	4.97666e-05	0.00321748	-4.05672	Adrenal_Gland	1.3496e-06	0.00028177	4.83231	5.82652e-05	0.00348083	4.01973	NA	NA	NA	NA	NA	NA	1	1	1	0	3	-2.86806	-3.53598	-2.69232	3.64124	3.28363	-3.50434	NA	NA	0.00413	0.00040626	0.0070956	0.000271324	0.0010248	0.00045774	NA	NA	0.249572	0.00793237	0.395864	0.0112499	0.187609	0.014433	NA	NA
ZNF75A	2.7084e-06	0.000309085	4.69178	5.5081e-05	0.00175355	4.03295	Muscle_Skeletal	5.89874e-06	0.00126845	-4.52999	4.97666e-05	0.00321748	-4.05672	Artery_Coronary	8.14754e-07	0.00018957	4.9318	5.52903e-05	0.00356303	4.03206	NA	NA	NA	NA	NA	NA	1	1	1	0	3	-2.86806	-3.53598	-2.69232	3.64124	3.44023	-3.49164	NA	NA	0.00413	0.00040626	0.0070956	0.000271324	0.000581216	0.000480062	NA	NA	0.249572	0.00793237	0.395864	0.0112499	0.138133	0.01601	NA	NA
ZNF75A	2.7084e-06	0.000309085	4.69178	5.5081e-05	0.00175355	4.03295	Muscle_Skeletal	5.89874e-06	0.00126845	-4.52999	4.97666e-05	0.00321748	-4.05672	Artery_Tibial	8.14754e-07	0.000189625	4.9318	5.52903e-05	0.00312073	4.03206	NA	NA	NA	NA	NA	NA	1	1	1	0	3	-2.86806	-3.53598	-2.69232	3.64124	3.44023	-3.49164	NA	NA	0.00413	0.00040626	0.0070956	0.000271324	0.000581216	0.000480062	NA	NA	0.249572	0.00793237	0.395864	0.0112499	0.134257	0.0152449	NA	NA
ZNF75A	2.7084e-06	0.000309085	4.69178	5.5081e-05	0.00175355	4.03295	Muscle_Skeletal	5.89874e-06	0.00126845	-4.52999	4.97666e-05	0.00321748	-4.05672	Brain_Amygdala	1.24328e-06	0.000439339	-4.84861	5.82652e-05	0.00445296	-4.01973	NA	NA	NA	NA	NA	NA	1	1	1	0	3	-2.86806	-3.53598	-2.69232	3.64124	-3.30722	3.50417	NA	NA	0.00413	0.00040626	0.0070956	0.000271324	0.000942259	0.000458041	NA	NA	0.249572	0.00793237	0.395864	0.0112499	0.220282	0.0194879	NA	NA
ZNF75A	2.7084e-06	0.000309085	4.69178	5.5081e-05	0.00175355	4.03295	Muscle_Skeletal	5.89874e-06	0.00126845	-4.52999	4.97666e-05	0.00321748	-4.05672	Brain_Anterior_cingulate_cortex_BA24	8.14754e-07	0.000241759	-4.9318	5.52903e-05	0.00372107	-4.03206	NA	NA	NA	NA	NA	NA	1	1	1	0	3	-2.86806	-3.53598	-2.69232	3.64124	-3.44023	3.49164	NA	NA	0.00413	0.00040626	0.0070956	0.000271324	0.000581216	0.000480062	NA	NA	0.249572	0.00793237	0.395864	0.0112499	0.162648	0.0183288	NA	NA
ZNF75A	2.7084e-06	0.000309085	4.69178	5.5081e-05	0.00175355	4.03295	Muscle_Skeletal	5.89874e-06	0.00126845	-4.52999	4.97666e-05	0.00321748	-4.05672	Brain_Caudate_basal_ganglia	8.14754e-07	0.000220304	-4.9318	5.52903e-05	0.0037404	-4.03206	NA	NA	NA	NA	NA	NA	1	1	1	0	3	-2.86806	-3.53598	-2.69232	3.64124	-3.44023	3.49164	NA	NA	0.00413	0.00040626	0.0070956	0.000271324	0.000581216	0.000480062	NA	NA	0.249572	0.00793237	0.395864	0.0112499	0.143759	0.0178433	NA	NA
ZNF75A	2.7084e-06	0.000309085	4.69178	5.5081e-05	0.00175355	4.03295	Muscle_Skeletal	5.89874e-06	0.00126845	-4.52999	4.97666e-05	0.00321748	-4.05672	Brain_Cerebellar_Hemisphere	8.14754e-07	0.000193556	-4.9318	5.52903e-05	0.00323694	-4.03206	NA	NA	NA	NA	NA	NA	1	1	1	0	3	-2.86806	-3.53598	-2.69232	3.64124	-3.44023	3.49164	NA	NA	0.00413	0.00040626	0.0070956	0.000271324	0.000581216	0.000480062	NA	NA	0.249572	0.00793237	0.395864	0.0112499	0.13765	0.0149235	NA	NA
ZNF75A	2.7084e-06	0.000309085	4.69178	5.5081e-05	0.00175355	4.03295	Muscle_Skeletal	5.89874e-06	0.00126845	-4.52999	4.97666e-05	0.00321748	-4.05672	Brain_Cerebellum	1.3496e-06	0.000332438	4.83231	5.82652e-05	0.00362281	4.01973	NA	NA	NA	NA	NA	NA	1	1	1	0	3	-2.86806	-3.53598	-2.69232	3.64124	3.28363	-3.50434	NA	NA	0.00413	0.00040626	0.0070956	0.000271324	0.0010248	0.00045774	NA	NA	0.249572	0.00793237	0.395864	0.0112499	0.205595	0.0147223	NA	NA
ZNF75A	2.7084e-06	0.000309085	4.69178	5.5081e-05	0.00175355	4.03295	Muscle_Skeletal	5.89874e-06	0.00126845	-4.52999	4.97666e-05	0.00321748	-4.05672	Brain_Cortex	8.14754e-07	0.000203327	-4.9318	5.52903e-05	0.00350223	-4.03206	NA	NA	NA	NA	NA	NA	1	1	1	0	3	-2.86806	-3.53598	-2.69232	3.64124	-3.44023	3.49164	NA	NA	0.00413	0.00040626	0.0070956	0.000271324	0.000581216	0.000480062	NA	NA	0.249572	0.00793237	0.395864	0.0112499	0.139248	0.0163357	NA	NA
ZNF75A	2.7084e-06	0.000309085	4.69178	5.5081e-05	0.00175355	4.03295	Muscle_Skeletal	5.89874e-06	0.00126845	-4.52999	4.97666e-05	0.00321748	-4.05672	Brain_Frontal_Cortex_BA9	1.3496e-06	0.000329302	4.83231	5.82652e-05	0.0037658	4.01973	NA	NA	NA	NA	NA	NA	1	1	1	0	3	-2.86806	-3.53598	-2.69232	3.64124	3.28363	-3.50434	NA	NA	0.00413	0.00040626	0.0070956	0.000271324	0.0010248	0.00045774	NA	NA	0.249572	0.00793237	0.395864	0.0112499	0.209729	0.0163451	NA	NA
ZNF75A	2.7084e-06	0.000309085	4.69178	5.5081e-05	0.00175355	4.03295	Muscle_Skeletal	5.89874e-06	0.00126845	-4.52999	4.97666e-05	0.00321748	-4.05672	Brain_Hippocampus	8.14754e-07	0.00028595	-4.9318	5.52903e-05	0.00437748	-4.03206	NA	NA	NA	NA	NA	NA	1	1	1	0	3	-2.86806	-3.53598	-2.69232	3.64124	-3.44023	3.49164	NA	NA	0.00413	0.00040626	0.0070956	0.000271324	0.000581216	0.000480062	NA	NA	0.249572	0.00793237	0.395864	0.0112499	0.138202	0.0181578	NA	NA
ZNF75A	2.7084e-06	0.000309085	4.69178	5.5081e-05	0.00175355	4.03295	Muscle_Skeletal	5.89874e-06	0.00126845	-4.52999	4.97666e-05	0.00321748	-4.05672	Brain_Hypothalamus	8.14754e-07	0.00025598	-4.9318	5.52903e-05	0.00380758	-4.03206	NA	NA	NA	NA	NA	NA	1	1	1	0	3	-2.86806	-3.53598	-2.69232	3.64124	-3.44023	3.49164	NA	NA	0.00413	0.00040626	0.0070956	0.000271324	0.000581216	0.000480062	NA	NA	0.249572	0.00793237	0.395864	0.0112499	0.158678	0.0179243	NA	NA
ZNF75A	2.7084e-06	0.000309085	4.69178	5.5081e-05	0.00175355	4.03295	Muscle_Skeletal	5.89874e-06	0.00126845	-4.52999	4.97666e-05	0.00321748	-4.05672	Brain_Nucleus_accumbens_basal_ganglia	8.14754e-07	0.000224854	-4.9318	5.52903e-05	0.00392766	-4.03206	NA	NA	NA	NA	NA	NA	1	1	1	0	3	-2.86806	-3.53598	-2.69232	3.64124	-3.44023	3.49164	NA	NA	0.00413	0.00040626	0.0070956	0.000271324	0.000581216	0.000480062	NA	NA	0.249572	0.00793237	0.395864	0.0112499	0.132854	0.0175801	NA	NA
ZNF75A	2.7084e-06	0.000309085	4.69178	5.5081e-05	0.00175355	4.03295	Muscle_Skeletal	5.89874e-06	0.00126845	-4.52999	4.97666e-05	0.00321748	-4.05672	Brain_Putamen_basal_ganglia	8.14754e-07	0.000267189	-4.9318	5.52903e-05	0.00388776	-4.03206	NA	NA	NA	NA	NA	NA	1	1	1	0	3	-2.86806	-3.53598	-2.69232	3.64124	-3.44023	3.49164	NA	NA	0.00413	0.00040626	0.0070956	0.000271324	0.000581216	0.000480062	NA	NA	0.249572	0.00793237	0.395864	0.0112499	0.138042	0.0172637	NA	NA
ZNF75A	2.7084e-06	0.000309085	4.69178	5.5081e-05	0.00175355	4.03295	Muscle_Skeletal	5.89874e-06	0.00126845	-4.52999	4.97666e-05	0.00321748	-4.05672	Brain_Spinal_cord_cervical_c-1	1.07774e-06	0.000316546	-4.87688	5.24596e-05	0.00393147	-4.04439	NA	NA	NA	NA	NA	NA	1	1	1	0	3	-2.86806	-3.53598	-2.69232	3.64124	-3.33218	3.51915	NA	NA	0.00413	0.00040626	0.0070956	0.000271324	0.000861683	0.000432925	NA	NA	0.249572	0.00793237	0.395864	0.0112499	0.173869	0.0168562	NA	NA
ZNF75A	2.7084e-06	0.000309085	4.69178	5.5081e-05	0.00175355	4.03295	Muscle_Skeletal	5.89874e-06	0.00126845	-4.52999	4.97666e-05	0.00321748	-4.05672	Brain_Substantia_nigra	1.07774e-06	0.000317751	-4.87688	5.24596e-05	0.00429937	-4.04439	NA	NA	NA	NA	NA	NA	1	1	1	0	3	-2.86806	-3.53598	-2.69232	3.64124	-3.33218	3.51915	NA	NA	0.00413	0.00040626	0.0070956	0.000271324	0.000861683	0.000432925	NA	NA	0.249572	0.00793237	0.395864	0.0112499	0.17924	0.0186394	NA	NA
ZNF75A	2.7084e-06	0.000309085	4.69178	5.5081e-05	0.00175355	4.03295	Muscle_Skeletal	5.89874e-06	0.00126845	-4.52999	4.97666e-05	0.00321748	-4.05672	Breast_Mammary_Tissue	1.3496e-06	0.00028884	4.83231	5.82652e-05	0.0033881	4.01973	NA	NA	NA	NA	NA	NA	1	1	1	0	3	-2.86806	-3.53598	-2.69232	3.64124	3.28363	-3.50434	NA	NA	0.00413	0.00040626	0.0070956	0.000271324	0.0010248	0.00045774	NA	NA	0.249572	0.00793237	0.395864	0.0112499	0.155596	0.0149511	NA	NA
ZNF75A	2.7084e-06	0.000309085	4.69178	5.5081e-05	0.00175355	4.03295	Muscle_Skeletal	5.89874e-06	0.00126845	-4.52999	4.97666e-05	0.00321748	-4.05672	Cells_Cultured_fibroblasts	8.14754e-07	0.000194726	4.9318	5.52903e-05	0.00316494	4.03206	NA	NA	NA	NA	NA	NA	1	1	1	0	3	-2.86806	-3.53598	-2.69232	3.64124	3.44023	-3.49164	NA	NA	0.00413	0.00040626	0.0070956	0.000271324	0.000581216	0.000480062	NA	NA	0.249572	0.00793237	0.395864	0.0112499	0.132536	0.0152215	NA	NA
ZNF75A	2.7084e-06	0.000309085	4.69178	5.5081e-05	0.00175355	4.03295	Muscle_Skeletal	5.89874e-06	0.00126845	-4.52999	4.97666e-05	0.00321748	-4.05672	Cells_EBV-transformed_lymphocytes	8.14754e-07	0.000174783	-4.9318	5.52903e-05	0.00297945	-4.03206	NA	NA	NA	NA	NA	NA	1	1	1	0	3	-2.86806	-3.53598	-2.69232	3.64124	-3.44023	3.49164	NA	NA	0.00413	0.00040626	0.0070956	0.000271324	0.000581216	0.000480062	NA	NA	0.249572	0.00793237	0.395864	0.0112499	0.130835	0.0139554	NA	NA
ZNF75A	2.7084e-06	0.000309085	4.69178	5.5081e-05	0.00175355	4.03295	Muscle_Skeletal	5.89874e-06	0.00126845	-4.52999	4.97666e-05	0.00321748	-4.05672	Colon_Sigmoid	1.3496e-06	0.000280511	4.83231	5.82652e-05	0.00328664	4.01973	NA	NA	NA	NA	NA	NA	1	1	1	0	3	-2.86806	-3.53598	-2.69232	3.64124	3.28363	-3.50434	NA	NA	0.00413	0.00040626	0.0070956	0.000271324	0.0010248	0.00045774	NA	NA	0.249572	0.00793237	0.395864	0.0112499	0.186324	0.0148082	NA	NA
ZNF75A	2.7084e-06	0.000309085	4.69178	5.5081e-05	0.00175355	4.03295	Muscle_Skeletal	5.89874e-06	0.00126845	-4.52999	4.97666e-05	0.00321748	-4.05672	Colon_Transverse	2.7747e-06	0.000584936	-4.68683	6.31348e-05	0.00389799	-4.00078	NA	NA	NA	NA	NA	NA	1	1	1	0	3	-2.86806	-3.53598	-2.69232	3.64124	-3.04529	3.52785	NA	NA	0.00413	0.00040626	0.0070956	0.000271324	0.00232458	0.000418947	NA	NA	0.249572	0.00793237	0.395864	0.0112499	0.222392	0.01426	NA	NA
ZNF75A	2.7084e-06	0.000309085	4.69178	5.5081e-05	0.00175355	4.03295	Muscle_Skeletal	5.89874e-06	0.00126845	-4.52999	4.97666e-05	0.00321748	-4.05672	Esophagus_Gastroesophageal_Junction	8.14754e-07	0.000178167	4.9318	5.52903e-05	0.00325	4.03206	NA	NA	NA	NA	NA	NA	1	1	1	0	3	-2.86806	-3.53598	-2.69232	3.64124	3.44023	-3.49164	NA	NA	0.00413	0.00040626	0.0070956	0.000271324	0.000581216	0.000480062	NA	NA	0.249572	0.00793237	0.395864	0.0112499	0.13967	0.0152268	NA	NA
ZNF75A	2.7084e-06	0.000309085	4.69178	5.5081e-05	0.00175355	4.03295	Muscle_Skeletal	5.89874e-06	0.00126845	-4.52999	4.97666e-05	0.00321748	-4.05672	Esophagus_Mucosa	1.07774e-06	0.000232385	-4.87688	5.24596e-05	0.003227	-4.04439	NA	NA	NA	NA	NA	NA	1	1	1	0	3	-2.86806	-3.53598	-2.69232	3.64124	-3.33218	3.51915	NA	NA	0.00413	0.00040626	0.0070956	0.000271324	0.000861683	0.000432925	NA	NA	0.249572	0.00793237	0.395864	0.0112499	0.155594	0.0138503	NA	NA
ZNF75A	2.7084e-06	0.000309085	4.69178	5.5081e-05	0.00175355	4.03295	Muscle_Skeletal	5.89874e-06	0.00126845	-4.52999	4.97666e-05	0.00321748	-4.05672	Esophagus_Muscularis	8.14754e-07	0.000182552	4.9318	5.52903e-05	0.00319911	4.03206	NA	NA	NA	NA	NA	NA	1	1	1	0	3	-2.86806	-3.53598	-2.69232	3.64124	3.44023	-3.49164	NA	NA	0.00413	0.00040626	0.0070956	0.000271324	0.000581216	0.000480062	NA	NA	0.249572	0.00793237	0.395864	0.0112499	0.132024	0.0154505	NA	NA
ZNF75A	2.7084e-06	0.000309085	4.69178	5.5081e-05	0.00175355	4.03295	Muscle_Skeletal	5.89874e-06	0.00126845	-4.52999	4.97666e-05	0.00321748	-4.05672	Heart_Atrial_Appendage	2.6617e-06	0.000599625	-4.69533	6.08462e-05	0.00387478	-4.0095	NA	NA	NA	NA	NA	NA	1	1	1	0	3	-2.86806	-3.53598	-2.69232	3.64124	-3.0489	3.53608	NA	NA	0.00413	0.00040626	0.0070956	0.000271324	0.00229684	0.000406115	NA	NA	0.249572	0.00793237	0.395864	0.0112499	0.241627	0.0147115	NA	NA
ZNF75A	2.7084e-06	0.000309085	4.69178	5.5081e-05	0.00175355	4.03295	Muscle_Skeletal	5.89874e-06	0.00126845	-4.52999	4.97666e-05	0.00321748	-4.05672	Heart_Left_Ventricle	1.07774e-06	0.000253556	-4.87688	5.24596e-05	0.00354753	-4.04439	NA	NA	NA	NA	NA	NA	1	1	1	0	3	-2.86806	-3.53598	-2.69232	3.64124	-3.33218	3.51915	NA	NA	0.00413	0.00040626	0.0070956	0.000271324	0.000861683	0.000432925	NA	NA	0.249572	0.00793237	0.395864	0.0112499	0.149812	0.0162005	NA	NA
ZNF75A	2.7084e-06	0.000309085	4.69178	5.5081e-05	0.00175355	4.03295	Muscle_Skeletal	5.89874e-06	0.00126845	-4.52999	4.97666e-05	0.00321748	-4.05672	Kidney_Cortex	2.6045e-06	0.000710749	-4.69977	5.37977e-05	0.00423881	-4.03848	NA	NA	NA	NA	NA	NA	1	1	1	0	3	-2.86806	-3.53598	-2.69232	3.64124	-3.01887	3.57073	NA	NA	0.00413	0.00040626	0.0070956	0.000271324	0.00253718	0.000355986	NA	NA	0.249572	0.00793237	0.395864	0.0112499	0.231742	0.0150554	NA	NA
ZNF75A	2.7084e-06	0.000309085	4.69178	5.5081e-05	0.00175355	4.03295	Muscle_Skeletal	5.89874e-06	0.00126845	-4.52999	4.97666e-05	0.00321748	-4.05672	Liver	8.14754e-07	0.000230866	-4.9318	5.52903e-05	0.00362434	-4.03206	NA	NA	NA	NA	NA	NA	1	1	1	0	3	-2.86806	-3.53598	-2.69232	3.64124	-3.44023	3.49164	NA	NA	0.00413	0.00040626	0.0070956	0.000271324	0.000581216	0.000480062	NA	NA	0.249572	0.00793237	0.395864	0.0112499	0.120668	0.0169554	NA	NA
ZNF75A	2.7084e-06	0.000309085	4.69178	5.5081e-05	0.00175355	4.03295	Muscle_Skeletal	5.89874e-06	0.00126845	-4.52999	4.97666e-05	0.00321748	-4.05672	Lung	8.14754e-07	0.000182478	-4.9318	5.52903e-05	0.00325423	-4.03206	NA	NA	NA	NA	NA	NA	1	1	1	0	3	-2.86806	-3.53598	-2.69232	3.64124	-3.44023	3.49164	NA	NA	0.00413	0.00040626	0.0070956	0.000271324	0.000581216	0.000480062	NA	NA	0.249572	0.00793237	0.395864	0.0112499	0.112038	0.015182	NA	NA
ZNF75A	2.7084e-06	0.000309085	4.69178	5.5081e-05	0.00175355	4.03295	Muscle_Skeletal	5.89874e-06	0.00126845	-4.52999	4.97666e-05	0.00321748	-4.05672	Minor_Salivary_Gland	8.14754e-07	0.000187387	-4.9318	5.52903e-05	0.00322656	-4.03206	NA	NA	NA	NA	NA	NA	1	1	1	0	3	-2.86806	-3.53598	-2.69232	3.64124	-3.44023	3.49164	NA	NA	0.00413	0.00040626	0.0070956	0.000271324	0.000581216	0.000480062	NA	NA	0.249572	0.00793237	0.395864	0.0112499	0.119233	0.0158683	NA	NA
ZNF75A	2.7084e-06	0.000309085	4.69178	5.5081e-05	0.00175355	4.03295	Muscle_Skeletal	5.89874e-06	0.00126845	-4.52999	4.97666e-05	0.00321748	-4.05672	Muscle_Skeletal	1.07774e-06	0.000276231	4.87688	5.24596e-05	0.00313866	4.04439	NA	NA	NA	NA	NA	NA	1	1	1	0	3	-2.86806	-3.53598	-2.69232	3.64124	3.33218	-3.51915	NA	NA	0.00413	0.00040626	0.0070956	0.000271324	0.000861683	0.000432925	NA	NA	0.249572	0.00793237	0.395864	0.0112499	0.147405	0.0146547	NA	NA
ZNF75A	2.7084e-06	0.000309085	4.69178	5.5081e-05	0.00175355	4.03295	Muscle_Skeletal	5.89874e-06	0.00126845	-4.52999	4.97666e-05	0.00321748	-4.05672	Nerve_Tibial	1.24328e-06	0.000276482	-4.84861	5.82652e-05	0.0035215	-4.01973	NA	NA	NA	NA	NA	NA	1	1	1	0	3	-2.86806	-3.53598	-2.69232	3.64124	-3.30722	3.50417	NA	NA	0.00413	0.00040626	0.0070956	0.000271324	0.000942259	0.000458041	NA	NA	0.249572	0.00793237	0.395864	0.0112499	0.166066	0.0153362	NA	NA
ZNF75A	2.7084e-06	0.000309085	4.69178	5.5081e-05	0.00175355	4.03295	Muscle_Skeletal	5.89874e-06	0.00126845	-4.52999	4.97666e-05	0.00321748	-4.05672	Ovary	1.07774e-06	0.000252799	-4.87688	5.24596e-05	0.00328819	-4.04439	NA	NA	NA	NA	NA	NA	1	1	1	0	3	-2.86806	-3.53598	-2.69232	3.64124	-3.33218	3.51915	NA	NA	0.00413	0.00040626	0.0070956	0.000271324	0.000861683	0.000432925	NA	NA	0.249572	0.00793237	0.395864	0.0112499	0.137077	0.0140924	NA	NA
ZNF75A	2.7084e-06	0.000309085	4.69178	5.5081e-05	0.00175355	4.03295	Muscle_Skeletal	5.89874e-06	0.00126845	-4.52999	4.97666e-05	0.00321748	-4.05672	Pancreas	8.14754e-07	0.000231631	-4.9318	5.52903e-05	0.00353501	-4.03206	NA	NA	NA	NA	NA	NA	1	1	1	0	3	-2.86806	-3.53598	-2.69232	3.64124	-3.44023	3.49164	NA	NA	0.00413	0.00040626	0.0070956	0.000271324	0.000581216	0.000480062	NA	NA	0.249572	0.00793237	0.395864	0.0112499	0.142067	0.0157967	NA	NA
ZNF75A	2.7084e-06	0.000309085	4.69178	5.5081e-05	0.00175355	4.03295	Muscle_Skeletal	5.89874e-06	0.00126845	-4.52999	4.97666e-05	0.00321748	-4.05672	Pituitary	8.14754e-07	0.000197572	-4.9318	5.52903e-05	0.00354372	-4.03206	NA	NA	NA	NA	NA	NA	1	1	1	0	3	-2.86806	-3.53598	-2.69232	3.64124	-3.44023	3.49164	NA	NA	0.00413	0.00040626	0.0070956	0.000271324	0.000581216	0.000480062	NA	NA	0.249572	0.00793237	0.395864	0.0112499	0.137816	0.0160701	NA	NA
ZNF75A	2.7084e-06	0.000309085	4.69178	5.5081e-05	0.00175355	4.03295	Muscle_Skeletal	5.89874e-06	0.00126845	-4.52999	4.97666e-05	0.00321748	-4.05672	Prostate	8.14754e-07	0.00019351	-4.9318	5.52903e-05	0.00336132	-4.03206	NA	NA	NA	NA	NA	NA	1	1	1	0	3	-2.86806	-3.53598	-2.69232	3.64124	-3.44023	3.49164	NA	NA	0.00413	0.00040626	0.0070956	0.000271324	0.000581216	0.000480062	NA	NA	0.249572	0.00793237	0.395864	0.0112499	0.120263	0.0158324	NA	NA
ZNF75A	2.7084e-06	0.000309085	4.69178	5.5081e-05	0.00175355	4.03295	Muscle_Skeletal	5.89874e-06	0.00126845	-4.52999	4.97666e-05	0.00321748	-4.05672	Skin_Not_Sun_Exposed_Suprapubic	8.14754e-07	0.000199403	-4.9318	5.52903e-05	0.00349336	-4.03206	NA	NA	NA	NA	NA	NA	1	1	1	0	3	-2.86806	-3.53598	-2.69232	3.64124	-3.44023	3.49164	NA	NA	0.00413	0.00040626	0.0070956	0.000271324	0.000581216	0.000480062	NA	NA	0.249572	0.00793237	0.395864	0.0112499	0.121896	0.0153445	NA	NA
ZNF75A	2.7084e-06	0.000309085	4.69178	5.5081e-05	0.00175355	4.03295	Muscle_Skeletal	5.89874e-06	0.00126845	-4.52999	4.97666e-05	0.00321748	-4.05672	Skin_Sun_Exposed_Lower_leg	1.07774e-06	0.000244279	-4.87688	5.24596e-05	0.00313289	-4.04439	NA	NA	NA	NA	NA	NA	1	1	1	0	3	-2.86806	-3.53598	-2.69232	3.64124	-3.33218	3.51915	NA	NA	0.00413	0.00040626	0.0070956	0.000271324	0.000861683	0.000432925	NA	NA	0.249572	0.00793237	0.395864	0.0112499	0.146738	0.0139779	NA	NA
ZNF75A	2.7084e-06	0.000309085	4.69178	5.5081e-05	0.00175355	4.03295	Muscle_Skeletal	5.89874e-06	0.00126845	-4.52999	4.97666e-05	0.00321748	-4.05672	Small_Intestine_Terminal_Ileum	1.3496e-06	0.000314018	4.83231	5.82652e-05	0.00349258	4.01973	NA	NA	NA	NA	NA	NA	1	1	1	0	3	-2.86806	-3.53598	-2.69232	3.64124	3.28363	-3.50434	NA	NA	0.00413	0.00040626	0.0070956	0.000271324	0.0010248	0.00045774	NA	NA	0.249572	0.00793237	0.395864	0.0112499	0.173565	0.0150044	NA	NA
ZNF75A	2.7084e-06	0.000309085	4.69178	5.5081e-05	0.00175355	4.03295	Muscle_Skeletal	5.89874e-06	0.00126845	-4.52999	4.97666e-05	0.00321748	-4.05672	Spleen	1.3496e-06	0.000323386	4.83231	5.82652e-05	0.00345475	4.01973	NA	NA	NA	NA	NA	NA	1	1	1	0	3	-2.86806	-3.53598	-2.69232	3.64124	3.28363	-3.50434	NA	NA	0.00413	0.00040626	0.0070956	0.000271324	0.0010248	0.00045774	NA	NA	0.249572	0.00793237	0.395864	0.0112499	0.183937	0.0142048	NA	NA
ZNF75A	2.7084e-06	0.000309085	4.69178	5.5081e-05	0.00175355	4.03295	Muscle_Skeletal	5.89874e-06	0.00126845	-4.52999	4.97666e-05	0.00321748	-4.05672	Stomach	1.3496e-06	0.000328109	4.83231	5.82652e-05	0.00364983	4.01973	NA	NA	NA	NA	NA	NA	1	1	1	0	3	-2.86806	-3.53598	-2.69232	3.64124	3.28363	-3.50434	NA	NA	0.00413	0.00040626	0.0070956	0.000271324	0.0010248	0.00045774	NA	NA	0.249572	0.00793237	0.395864	0.0112499	0.159191	0.015671	NA	NA
ZNF75A	2.7084e-06	0.000309085	4.69178	5.5081e-05	0.00175355	4.03295	Muscle_Skeletal	5.89874e-06	0.00126845	-4.52999	4.97666e-05	0.00321748	-4.05672	Testis	1.07774e-06	0.000284535	-4.87688	5.24596e-05	0.00358511	-4.04439	NA	NA	NA	NA	NA	NA	1	1	1	0	3	-2.86806	-3.53598	-2.69232	3.64124	-3.33218	3.51915	NA	NA	0.00413	0.00040626	0.0070956	0.000271324	0.000861683	0.000432925	NA	NA	0.249572	0.00793237	0.395864	0.0112499	0.184844	0.0155657	NA	NA
ZNF75A	2.7084e-06	0.000309085	4.69178	5.5081e-05	0.00175355	4.03295	Muscle_Skeletal	5.89874e-06	0.00126845	-4.52999	4.97666e-05	0.00321748	-4.05672	Thyroid	8.14754e-07	0.000177555	-4.9318	5.52903e-05	0.00326441	-4.03206	NA	NA	NA	NA	NA	NA	1	1	1	0	3	-2.86806	-3.53598	-2.69232	3.64124	-3.44023	3.49164	NA	NA	0.00413	0.00040626	0.0070956	0.000271324	0.000581216	0.000480062	NA	NA	0.249572	0.00793237	0.395864	0.0112499	0.109218	0.0149108	NA	NA
ZNF75A	2.7084e-06	0.000309085	4.69178	5.5081e-05	0.00175355	4.03295	Muscle_Skeletal	5.89874e-06	0.00126845	-4.52999	4.97666e-05	0.00321748	-4.05672	Uterus	1.07774e-06	0.000255705	-4.87688	5.24596e-05	0.00335327	-4.04439	NA	NA	NA	NA	NA	NA	1	1	1	0	3	-2.86806	-3.53598	-2.69232	3.64124	-3.33218	3.51915	NA	NA	0.00413	0.00040626	0.0070956	0.000271324	0.000861683	0.000432925	NA	NA	0.249572	0.00793237	0.395864	0.0112499	0.13927	0.0141025	NA	NA
ZNF75A	2.7084e-06	0.000309085	4.69178	5.5081e-05	0.00175355	4.03295	Muscle_Skeletal	5.89874e-06	0.00126845	-4.52999	4.97666e-05	0.00321748	-4.05672	Vagina	1.3496e-06	0.000347675	4.83231	5.82652e-05	0.00369913	4.01973	NA	NA	NA	NA	NA	NA	1	1	1	0	3	-2.86806	-3.53598	-2.69232	3.64124	3.28363	-3.50434	NA	NA	0.00413	0.00040626	0.0070956	0.000271324	0.0010248	0.00045774	NA	NA	0.249572	0.00793237	0.395864	0.0112499	0.167043	0.0158275	NA	NA
ZNF75A	2.7084e-06	0.000309085	4.69178	5.5081e-05	0.00175355	4.03295	Muscle_Skeletal	5.89874e-06	0.00126845	-4.52999	4.97666e-05	0.00321748	-4.05672	Whole_Blood	1.07774e-06	0.000268708	-4.87688	5.24596e-05	0.00291444	-4.04439	NA	NA	NA	NA	NA	NA	1	1	1	0	3	-2.86806	-3.53598	-2.69232	3.64124	-3.33218	3.51915	NA	NA	0.00413	0.00040626	0.0070956	0.000271324	0.000861683	0.000432925	NA	NA	0.249572	0.00793237	0.395864	0.0112499	0.183548	0.013069	NA	NA
ZNF75A	2.7084e-06	0.000309085	4.69178	5.5081e-05	0.00175355	4.03295	Muscle_Skeletal	5.89874e-06	0.00126845	-4.52999	4.97666e-05	0.00321748	-4.05672	smultixcan	8.11641e-07	0.000193568	-2.86498	5.33595e-05	0.00304932	-2.35048	NA	NA	NA	NA	NA	NA	1	1	1	0	3	-2.86806	-3.53598	-2.69232	3.64124	-1.98828	2.03849	NA	NA	0.00413	0.00040626	0.0070956	0.000271324	0.000601165	0.000462223	NA	NA	0.249572	0.00793237	0.395864	0.0112499	0.117957	0.0141993	NA	NA
ZNF75A	2.7084e-06	0.000309085	4.69178	5.5081e-05	0.00175355	4.03295	Nerve_Tibial	1.12467e-05	0.00197792	4.3917	6.54477e-05	0.00452617	3.99226	Adipose_Subcutaneous	8.14754e-07	0.000194248	-4.9318	5.52903e-05	0.00328144	-4.03206	NA	NA	NA	NA	NA	NA	1	1	1	0	3	-2.86806	-3.53598	2.53269	-3.60407	-3.44023	3.49164	NA	NA	0.00413	0.00040626	0.011319	0.000313268	0.000581216	0.000480062	NA	NA	0.249572	0.00793237	0.415041	0.012603	0.121849	0.015584	NA	NA
ZNF75A	2.7084e-06	0.000309085	4.69178	5.5081e-05	0.00175355	4.03295	Nerve_Tibial	1.12467e-05	0.00197792	4.3917	6.54477e-05	0.00452617	3.99226	Adipose_Visceral_Omentum	1.07774e-06	0.000244995	4.87688	5.24596e-05	0.00315102	4.04439	NA	NA	NA	NA	NA	NA	1	1	1	0	3	-2.86806	-3.53598	2.53269	-3.60407	3.33218	-3.51915	NA	NA	0.00413	0.00040626	0.011319	0.000313268	0.000861683	0.000432925	NA	NA	0.249572	0.00793237	0.415041	0.012603	0.148084	0.0145644	NA	NA
ZNF75A	2.7084e-06	0.000309085	4.69178	5.5081e-05	0.00175355	4.03295	Nerve_Tibial	1.12467e-05	0.00197792	4.3917	6.54477e-05	0.00452617	3.99226	Adrenal_Gland	1.3496e-06	0.00028177	4.83231	5.82652e-05	0.00348083	4.01973	NA	NA	NA	NA	NA	NA	1	1	1	0	3	-2.86806	-3.53598	2.53269	-3.60407	3.28363	-3.50434	NA	NA	0.00413	0.00040626	0.011319	0.000313268	0.0010248	0.00045774	NA	NA	0.249572	0.00793237	0.415041	0.012603	0.187609	0.014433	NA	NA
ZNF75A	2.7084e-06	0.000309085	4.69178	5.5081e-05	0.00175355	4.03295	Nerve_Tibial	1.12467e-05	0.00197792	4.3917	6.54477e-05	0.00452617	3.99226	Artery_Coronary	8.14754e-07	0.00018957	4.9318	5.52903e-05	0.00356303	4.03206	NA	NA	NA	NA	NA	NA	1	1	1	0	3	-2.86806	-3.53598	2.53269	-3.60407	3.44023	-3.49164	NA	NA	0.00413	0.00040626	0.011319	0.000313268	0.000581216	0.000480062	NA	NA	0.249572	0.00793237	0.415041	0.012603	0.138133	0.01601	NA	NA
ZNF75A	2.7084e-06	0.000309085	4.69178	5.5081e-05	0.00175355	4.03295	Nerve_Tibial	1.12467e-05	0.00197792	4.3917	6.54477e-05	0.00452617	3.99226	Artery_Tibial	8.14754e-07	0.000189625	4.9318	5.52903e-05	0.00312073	4.03206	NA	NA	NA	NA	NA	NA	1	1	1	0	3	-2.86806	-3.53598	2.53269	-3.60407	3.44023	-3.49164	NA	NA	0.00413	0.00040626	0.011319	0.000313268	0.000581216	0.000480062	NA	NA	0.249572	0.00793237	0.415041	0.012603	0.134257	0.0152449	NA	NA
ZNF75A	2.7084e-06	0.000309085	4.69178	5.5081e-05	0.00175355	4.03295	Nerve_Tibial	1.12467e-05	0.00197792	4.3917	6.54477e-05	0.00452617	3.99226	Brain_Amygdala	1.24328e-06	0.000439339	-4.84861	5.82652e-05	0.00445296	-4.01973	NA	NA	NA	NA	NA	NA	1	1	1	0	3	-2.86806	-3.53598	2.53269	-3.60407	-3.30722	3.50417	NA	NA	0.00413	0.00040626	0.011319	0.000313268	0.000942259	0.000458041	NA	NA	0.249572	0.00793237	0.415041	0.012603	0.220282	0.0194879	NA	NA
ZNF75A	2.7084e-06	0.000309085	4.69178	5.5081e-05	0.00175355	4.03295	Nerve_Tibial	1.12467e-05	0.00197792	4.3917	6.54477e-05	0.00452617	3.99226	Brain_Anterior_cingulate_cortex_BA24	8.14754e-07	0.000241759	-4.9318	5.52903e-05	0.00372107	-4.03206	NA	NA	NA	NA	NA	NA	1	1	1	0	3	-2.86806	-3.53598	2.53269	-3.60407	-3.44023	3.49164	NA	NA	0.00413	0.00040626	0.011319	0.000313268	0.000581216	0.000480062	NA	NA	0.249572	0.00793237	0.415041	0.012603	0.162648	0.0183288	NA	NA
ZNF75A	2.7084e-06	0.000309085	4.69178	5.5081e-05	0.00175355	4.03295	Nerve_Tibial	1.12467e-05	0.00197792	4.3917	6.54477e-05	0.00452617	3.99226	Brain_Caudate_basal_ganglia	8.14754e-07	0.000220304	-4.9318	5.52903e-05	0.0037404	-4.03206	NA	NA	NA	NA	NA	NA	1	1	1	0	3	-2.86806	-3.53598	2.53269	-3.60407	-3.44023	3.49164	NA	NA	0.00413	0.00040626	0.011319	0.000313268	0.000581216	0.000480062	NA	NA	0.249572	0.00793237	0.415041	0.012603	0.143759	0.0178433	NA	NA
ZNF75A	2.7084e-06	0.000309085	4.69178	5.5081e-05	0.00175355	4.03295	Nerve_Tibial	1.12467e-05	0.00197792	4.3917	6.54477e-05	0.00452617	3.99226	Brain_Cerebellar_Hemisphere	8.14754e-07	0.000193556	-4.9318	5.52903e-05	0.00323694	-4.03206	NA	NA	NA	NA	NA	NA	1	1	1	0	3	-2.86806	-3.53598	2.53269	-3.60407	-3.44023	3.49164	NA	NA	0.00413	0.00040626	0.011319	0.000313268	0.000581216	0.000480062	NA	NA	0.249572	0.00793237	0.415041	0.012603	0.13765	0.0149235	NA	NA
ZNF75A	2.7084e-06	0.000309085	4.69178	5.5081e-05	0.00175355	4.03295	Nerve_Tibial	1.12467e-05	0.00197792	4.3917	6.54477e-05	0.00452617	3.99226	Brain_Cerebellum	1.3496e-06	0.000332438	4.83231	5.82652e-05	0.00362281	4.01973	NA	NA	NA	NA	NA	NA	1	1	1	0	3	-2.86806	-3.53598	2.53269	-3.60407	3.28363	-3.50434	NA	NA	0.00413	0.00040626	0.011319	0.000313268	0.0010248	0.00045774	NA	NA	0.249572	0.00793237	0.415041	0.012603	0.205595	0.0147223	NA	NA
ZNF75A	2.7084e-06	0.000309085	4.69178	5.5081e-05	0.00175355	4.03295	Nerve_Tibial	1.12467e-05	0.00197792	4.3917	6.54477e-05	0.00452617	3.99226	Brain_Cortex	8.14754e-07	0.000203327	-4.9318	5.52903e-05	0.00350223	-4.03206	NA	NA	NA	NA	NA	NA	1	1	1	0	3	-2.86806	-3.53598	2.53269	-3.60407	-3.44023	3.49164	NA	NA	0.00413	0.00040626	0.011319	0.000313268	0.000581216	0.000480062	NA	NA	0.249572	0.00793237	0.415041	0.012603	0.139248	0.0163357	NA	NA
ZNF75A	2.7084e-06	0.000309085	4.69178	5.5081e-05	0.00175355	4.03295	Nerve_Tibial	1.12467e-05	0.00197792	4.3917	6.54477e-05	0.00452617	3.99226	Brain_Frontal_Cortex_BA9	1.3496e-06	0.000329302	4.83231	5.82652e-05	0.0037658	4.01973	NA	NA	NA	NA	NA	NA	1	1	1	0	3	-2.86806	-3.53598	2.53269	-3.60407	3.28363	-3.50434	NA	NA	0.00413	0.00040626	0.011319	0.000313268	0.0010248	0.00045774	NA	NA	0.249572	0.00793237	0.415041	0.012603	0.209729	0.0163451	NA	NA
ZNF75A	2.7084e-06	0.000309085	4.69178	5.5081e-05	0.00175355	4.03295	Nerve_Tibial	1.12467e-05	0.00197792	4.3917	6.54477e-05	0.00452617	3.99226	Brain_Hippocampus	8.14754e-07	0.00028595	-4.9318	5.52903e-05	0.00437748	-4.03206	NA	NA	NA	NA	NA	NA	1	1	1	0	3	-2.86806	-3.53598	2.53269	-3.60407	-3.44023	3.49164	NA	NA	0.00413	0.00040626	0.011319	0.000313268	0.000581216	0.000480062	NA	NA	0.249572	0.00793237	0.415041	0.012603	0.138202	0.0181578	NA	NA
ZNF75A	2.7084e-06	0.000309085	4.69178	5.5081e-05	0.00175355	4.03295	Nerve_Tibial	1.12467e-05	0.00197792	4.3917	6.54477e-05	0.00452617	3.99226	Brain_Hypothalamus	8.14754e-07	0.00025598	-4.9318	5.52903e-05	0.00380758	-4.03206	NA	NA	NA	NA	NA	NA	1	1	1	0	3	-2.86806	-3.53598	2.53269	-3.60407	-3.44023	3.49164	NA	NA	0.00413	0.00040626	0.011319	0.000313268	0.000581216	0.000480062	NA	NA	0.249572	0.00793237	0.415041	0.012603	0.158678	0.0179243	NA	NA
ZNF75A	2.7084e-06	0.000309085	4.69178	5.5081e-05	0.00175355	4.03295	Nerve_Tibial	1.12467e-05	0.00197792	4.3917	6.54477e-05	0.00452617	3.99226	Brain_Nucleus_accumbens_basal_ganglia	8.14754e-07	0.000224854	-4.9318	5.52903e-05	0.00392766	-4.03206	NA	NA	NA	NA	NA	NA	1	1	1	0	3	-2.86806	-3.53598	2.53269	-3.60407	-3.44023	3.49164	NA	NA	0.00413	0.00040626	0.011319	0.000313268	0.000581216	0.000480062	NA	NA	0.249572	0.00793237	0.415041	0.012603	0.132854	0.0175801	NA	NA
ZNF75A	2.7084e-06	0.000309085	4.69178	5.5081e-05	0.00175355	4.03295	Nerve_Tibial	1.12467e-05	0.00197792	4.3917	6.54477e-05	0.00452617	3.99226	Brain_Putamen_basal_ganglia	8.14754e-07	0.000267189	-4.9318	5.52903e-05	0.00388776	-4.03206	NA	NA	NA	NA	NA	NA	1	1	1	0	3	-2.86806	-3.53598	2.53269	-3.60407	-3.44023	3.49164	NA	NA	0.00413	0.00040626	0.011319	0.000313268	0.000581216	0.000480062	NA	NA	0.249572	0.00793237	0.415041	0.012603	0.138042	0.0172637	NA	NA
ZNF75A	2.7084e-06	0.000309085	4.69178	5.5081e-05	0.00175355	4.03295	Nerve_Tibial	1.12467e-05	0.00197792	4.3917	6.54477e-05	0.00452617	3.99226	Brain_Spinal_cord_cervical_c-1	1.07774e-06	0.000316546	-4.87688	5.24596e-05	0.00393147	-4.04439	NA	NA	NA	NA	NA	NA	1	1	1	0	3	-2.86806	-3.53598	2.53269	-3.60407	-3.33218	3.51915	NA	NA	0.00413	0.00040626	0.011319	0.000313268	0.000861683	0.000432925	NA	NA	0.249572	0.00793237	0.415041	0.012603	0.173869	0.0168562	NA	NA
ZNF75A	2.7084e-06	0.000309085	4.69178	5.5081e-05	0.00175355	4.03295	Nerve_Tibial	1.12467e-05	0.00197792	4.3917	6.54477e-05	0.00452617	3.99226	Brain_Substantia_nigra	1.07774e-06	0.000317751	-4.87688	5.24596e-05	0.00429937	-4.04439	NA	NA	NA	NA	NA	NA	1	1	1	0	3	-2.86806	-3.53598	2.53269	-3.60407	-3.33218	3.51915	NA	NA	0.00413	0.00040626	0.011319	0.000313268	0.000861683	0.000432925	NA	NA	0.249572	0.00793237	0.415041	0.012603	0.17924	0.0186394	NA	NA
ZNF75A	2.7084e-06	0.000309085	4.69178	5.5081e-05	0.00175355	4.03295	Nerve_Tibial	1.12467e-05	0.00197792	4.3917	6.54477e-05	0.00452617	3.99226	Breast_Mammary_Tissue	1.3496e-06	0.00028884	4.83231	5.82652e-05	0.0033881	4.01973	NA	NA	NA	NA	NA	NA	1	1	1	0	3	-2.86806	-3.53598	2.53269	-3.60407	3.28363	-3.50434	NA	NA	0.00413	0.00040626	0.011319	0.000313268	0.0010248	0.00045774	NA	NA	0.249572	0.00793237	0.415041	0.012603	0.155596	0.0149511	NA	NA
ZNF75A	2.7084e-06	0.000309085	4.69178	5.5081e-05	0.00175355	4.03295	Nerve_Tibial	1.12467e-05	0.00197792	4.3917	6.54477e-05	0.00452617	3.99226	Cells_Cultured_fibroblasts	8.14754e-07	0.000194726	4.9318	5.52903e-05	0.00316494	4.03206	NA	NA	NA	NA	NA	NA	1	1	1	0	3	-2.86806	-3.53598	2.53269	-3.60407	3.44023	-3.49164	NA	NA	0.00413	0.00040626	0.011319	0.000313268	0.000581216	0.000480062	NA	NA	0.249572	0.00793237	0.415041	0.012603	0.132536	0.0152215	NA	NA
ZNF75A	2.7084e-06	0.000309085	4.69178	5.5081e-05	0.00175355	4.03295	Nerve_Tibial	1.12467e-05	0.00197792	4.3917	6.54477e-05	0.00452617	3.99226	Cells_EBV-transformed_lymphocytes	8.14754e-07	0.000174783	-4.9318	5.52903e-05	0.00297945	-4.03206	NA	NA	NA	NA	NA	NA	1	1	1	0	3	-2.86806	-3.53598	2.53269	-3.60407	-3.44023	3.49164	NA	NA	0.00413	0.00040626	0.011319	0.000313268	0.000581216	0.000480062	NA	NA	0.249572	0.00793237	0.415041	0.012603	0.130835	0.0139554	NA	NA
ZNF75A	2.7084e-06	0.000309085	4.69178	5.5081e-05	0.00175355	4.03295	Nerve_Tibial	1.12467e-05	0.00197792	4.3917	6.54477e-05	0.00452617	3.99226	Colon_Sigmoid	1.3496e-06	0.000280511	4.83231	5.82652e-05	0.00328664	4.01973	NA	NA	NA	NA	NA	NA	1	1	1	0	3	-2.86806	-3.53598	2.53269	-3.60407	3.28363	-3.50434	NA	NA	0.00413	0.00040626	0.011319	0.000313268	0.0010248	0.00045774	NA	NA	0.249572	0.00793237	0.415041	0.012603	0.186324	0.0148082	NA	NA
ZNF75A	2.7084e-06	0.000309085	4.69178	5.5081e-05	0.00175355	4.03295	Nerve_Tibial	1.12467e-05	0.00197792	4.3917	6.54477e-05	0.00452617	3.99226	Colon_Transverse	2.7747e-06	0.000584936	-4.68683	6.31348e-05	0.00389799	-4.00078	NA	NA	NA	NA	NA	NA	1	1	1	0	3	-2.86806	-3.53598	2.53269	-3.60407	-3.04529	3.52785	NA	NA	0.00413	0.00040626	0.011319	0.000313268	0.00232458	0.000418947	NA	NA	0.249572	0.00793237	0.415041	0.012603	0.222392	0.01426	NA	NA
ZNF75A	2.7084e-06	0.000309085	4.69178	5.5081e-05	0.00175355	4.03295	Nerve_Tibial	1.12467e-05	0.00197792	4.3917	6.54477e-05	0.00452617	3.99226	Esophagus_Gastroesophageal_Junction	8.14754e-07	0.000178167	4.9318	5.52903e-05	0.00325	4.03206	NA	NA	NA	NA	NA	NA	1	1	1	0	3	-2.86806	-3.53598	2.53269	-3.60407	3.44023	-3.49164	NA	NA	0.00413	0.00040626	0.011319	0.000313268	0.000581216	0.000480062	NA	NA	0.249572	0.00793237	0.415041	0.012603	0.13967	0.0152268	NA	NA
ZNF75A	2.7084e-06	0.000309085	4.69178	5.5081e-05	0.00175355	4.03295	Nerve_Tibial	1.12467e-05	0.00197792	4.3917	6.54477e-05	0.00452617	3.99226	Esophagus_Mucosa	1.07774e-06	0.000232385	-4.87688	5.24596e-05	0.003227	-4.04439	NA	NA	NA	NA	NA	NA	1	1	1	0	3	-2.86806	-3.53598	2.53269	-3.60407	-3.33218	3.51915	NA	NA	0.00413	0.00040626	0.011319	0.000313268	0.000861683	0.000432925	NA	NA	0.249572	0.00793237	0.415041	0.012603	0.155594	0.0138503	NA	NA
ZNF75A	2.7084e-06	0.000309085	4.69178	5.5081e-05	0.00175355	4.03295	Nerve_Tibial	1.12467e-05	0.00197792	4.3917	6.54477e-05	0.00452617	3.99226	Esophagus_Muscularis	8.14754e-07	0.000182552	4.9318	5.52903e-05	0.00319911	4.03206	NA	NA	NA	NA	NA	NA	1	1	1	0	3	-2.86806	-3.53598	2.53269	-3.60407	3.44023	-3.49164	NA	NA	0.00413	0.00040626	0.011319	0.000313268	0.000581216	0.000480062	NA	NA	0.249572	0.00793237	0.415041	0.012603	0.132024	0.0154505	NA	NA
ZNF75A	2.7084e-06	0.000309085	4.69178	5.5081e-05	0.00175355	4.03295	Nerve_Tibial	1.12467e-05	0.00197792	4.3917	6.54477e-05	0.00452617	3.99226	Heart_Atrial_Appendage	2.6617e-06	0.000599625	-4.69533	6.08462e-05	0.00387478	-4.0095	NA	NA	NA	NA	NA	NA	1	1	1	0	3	-2.86806	-3.53598	2.53269	-3.60407	-3.0489	3.53608	NA	NA	0.00413	0.00040626	0.011319	0.000313268	0.00229684	0.000406115	NA	NA	0.249572	0.00793237	0.415041	0.012603	0.241627	0.0147115	NA	NA
ZNF75A	2.7084e-06	0.000309085	4.69178	5.5081e-05	0.00175355	4.03295	Nerve_Tibial	1.12467e-05	0.00197792	4.3917	6.54477e-05	0.00452617	3.99226	Heart_Left_Ventricle	1.07774e-06	0.000253556	-4.87688	5.24596e-05	0.00354753	-4.04439	NA	NA	NA	NA	NA	NA	1	1	1	0	3	-2.86806	-3.53598	2.53269	-3.60407	-3.33218	3.51915	NA	NA	0.00413	0.00040626	0.011319	0.000313268	0.000861683	0.000432925	NA	NA	0.249572	0.00793237	0.415041	0.012603	0.149812	0.0162005	NA	NA
ZNF75A	2.7084e-06	0.000309085	4.69178	5.5081e-05	0.00175355	4.03295	Nerve_Tibial	1.12467e-05	0.00197792	4.3917	6.54477e-05	0.00452617	3.99226	Kidney_Cortex	2.6045e-06	0.000710749	-4.69977	5.37977e-05	0.00423881	-4.03848	NA	NA	NA	NA	NA	NA	1	1	1	0	3	-2.86806	-3.53598	2.53269	-3.60407	-3.01887	3.57073	NA	NA	0.00413	0.00040626	0.011319	0.000313268	0.00253718	0.000355986	NA	NA	0.249572	0.00793237	0.415041	0.012603	0.231742	0.0150554	NA	NA
ZNF75A	2.7084e-06	0.000309085	4.69178	5.5081e-05	0.00175355	4.03295	Nerve_Tibial	1.12467e-05	0.00197792	4.3917	6.54477e-05	0.00452617	3.99226	Liver	8.14754e-07	0.000230866	-4.9318	5.52903e-05	0.00362434	-4.03206	NA	NA	NA	NA	NA	NA	1	1	1	0	3	-2.86806	-3.53598	2.53269	-3.60407	-3.44023	3.49164	NA	NA	0.00413	0.00040626	0.011319	0.000313268	0.000581216	0.000480062	NA	NA	0.249572	0.00793237	0.415041	0.012603	0.120668	0.0169554	NA	NA
ZNF75A	2.7084e-06	0.000309085	4.69178	5.5081e-05	0.00175355	4.03295	Nerve_Tibial	1.12467e-05	0.00197792	4.3917	6.54477e-05	0.00452617	3.99226	Lung	8.14754e-07	0.000182478	-4.9318	5.52903e-05	0.00325423	-4.03206	NA	NA	NA	NA	NA	NA	1	1	1	0	3	-2.86806	-3.53598	2.53269	-3.60407	-3.44023	3.49164	NA	NA	0.00413	0.00040626	0.011319	0.000313268	0.000581216	0.000480062	NA	NA	0.249572	0.00793237	0.415041	0.012603	0.112038	0.015182	NA	NA
ZNF75A	2.7084e-06	0.000309085	4.69178	5.5081e-05	0.00175355	4.03295	Nerve_Tibial	1.12467e-05	0.00197792	4.3917	6.54477e-05	0.00452617	3.99226	Minor_Salivary_Gland	8.14754e-07	0.000187387	-4.9318	5.52903e-05	0.00322656	-4.03206	NA	NA	NA	NA	NA	NA	1	1	1	0	3	-2.86806	-3.53598	2.53269	-3.60407	-3.44023	3.49164	NA	NA	0.00413	0.00040626	0.011319	0.000313268	0.000581216	0.000480062	NA	NA	0.249572	0.00793237	0.415041	0.012603	0.119233	0.0158683	NA	NA
ZNF75A	2.7084e-06	0.000309085	4.69178	5.5081e-05	0.00175355	4.03295	Nerve_Tibial	1.12467e-05	0.00197792	4.3917	6.54477e-05	0.00452617	3.99226	Muscle_Skeletal	1.07774e-06	0.000276231	4.87688	5.24596e-05	0.00313866	4.04439	NA	NA	NA	NA	NA	NA	1	1	1	0	3	-2.86806	-3.53598	2.53269	-3.60407	3.33218	-3.51915	NA	NA	0.00413	0.00040626	0.011319	0.000313268	0.000861683	0.000432925	NA	NA	0.249572	0.00793237	0.415041	0.012603	0.147405	0.0146547	NA	NA
ZNF75A	2.7084e-06	0.000309085	4.69178	5.5081e-05	0.00175355	4.03295	Nerve_Tibial	1.12467e-05	0.00197792	4.3917	6.54477e-05	0.00452617	3.99226	Nerve_Tibial	1.24328e-06	0.000276482	-4.84861	5.82652e-05	0.0035215	-4.01973	NA	NA	NA	NA	NA	NA	1	1	1	0	3	-2.86806	-3.53598	2.53269	-3.60407	-3.30722	3.50417	NA	NA	0.00413	0.00040626	0.011319	0.000313268	0.000942259	0.000458041	NA	NA	0.249572	0.00793237	0.415041	0.012603	0.166066	0.0153362	NA	NA
ZNF75A	2.7084e-06	0.000309085	4.69178	5.5081e-05	0.00175355	4.03295	Nerve_Tibial	1.12467e-05	0.00197792	4.3917	6.54477e-05	0.00452617	3.99226	Ovary	1.07774e-06	0.000252799	-4.87688	5.24596e-05	0.00328819	-4.04439	NA	NA	NA	NA	NA	NA	1	1	1	0	3	-2.86806	-3.53598	2.53269	-3.60407	-3.33218	3.51915	NA	NA	0.00413	0.00040626	0.011319	0.000313268	0.000861683	0.000432925	NA	NA	0.249572	0.00793237	0.415041	0.012603	0.137077	0.0140924	NA	NA
ZNF75A	2.7084e-06	0.000309085	4.69178	5.5081e-05	0.00175355	4.03295	Nerve_Tibial	1.12467e-05	0.00197792	4.3917	6.54477e-05	0.00452617	3.99226	Pancreas	8.14754e-07	0.000231631	-4.9318	5.52903e-05	0.00353501	-4.03206	NA	NA	NA	NA	NA	NA	1	1	1	0	3	-2.86806	-3.53598	2.53269	-3.60407	-3.44023	3.49164	NA	NA	0.00413	0.00040626	0.011319	0.000313268	0.000581216	0.000480062	NA	NA	0.249572	0.00793237	0.415041	0.012603	0.142067	0.0157967	NA	NA
ZNF75A	2.7084e-06	0.000309085	4.69178	5.5081e-05	0.00175355	4.03295	Nerve_Tibial	1.12467e-05	0.00197792	4.3917	6.54477e-05	0.00452617	3.99226	Pituitary	8.14754e-07	0.000197572	-4.9318	5.52903e-05	0.00354372	-4.03206	NA	NA	NA	NA	NA	NA	1	1	1	0	3	-2.86806	-3.53598	2.53269	-3.60407	-3.44023	3.49164	NA	NA	0.00413	0.00040626	0.011319	0.000313268	0.000581216	0.000480062	NA	NA	0.249572	0.00793237	0.415041	0.012603	0.137816	0.0160701	NA	NA
ZNF75A	2.7084e-06	0.000309085	4.69178	5.5081e-05	0.00175355	4.03295	Nerve_Tibial	1.12467e-05	0.00197792	4.3917	6.54477e-05	0.00452617	3.99226	Prostate	8.14754e-07	0.00019351	-4.9318	5.52903e-05	0.00336132	-4.03206	NA	NA	NA	NA	NA	NA	1	1	1	0	3	-2.86806	-3.53598	2.53269	-3.60407	-3.44023	3.49164	NA	NA	0.00413	0.00040626	0.011319	0.000313268	0.000581216	0.000480062	NA	NA	0.249572	0.00793237	0.415041	0.012603	0.120263	0.0158324	NA	NA
ZNF75A	2.7084e-06	0.000309085	4.69178	5.5081e-05	0.00175355	4.03295	Nerve_Tibial	1.12467e-05	0.00197792	4.3917	6.54477e-05	0.00452617	3.99226	Skin_Not_Sun_Exposed_Suprapubic	8.14754e-07	0.000199403	-4.9318	5.52903e-05	0.00349336	-4.03206	NA	NA	NA	NA	NA	NA	1	1	1	0	3	-2.86806	-3.53598	2.53269	-3.60407	-3.44023	3.49164	NA	NA	0.00413	0.00040626	0.011319	0.000313268	0.000581216	0.000480062	NA	NA	0.249572	0.00793237	0.415041	0.012603	0.121896	0.0153445	NA	NA
ZNF75A	2.7084e-06	0.000309085	4.69178	5.5081e-05	0.00175355	4.03295	Nerve_Tibial	1.12467e-05	0.00197792	4.3917	6.54477e-05	0.00452617	3.99226	Skin_Sun_Exposed_Lower_leg	1.07774e-06	0.000244279	-4.87688	5.24596e-05	0.00313289	-4.04439	NA	NA	NA	NA	NA	NA	1	1	1	0	3	-2.86806	-3.53598	2.53269	-3.60407	-3.33218	3.51915	NA	NA	0.00413	0.00040626	0.011319	0.000313268	0.000861683	0.000432925	NA	NA	0.249572	0.00793237	0.415041	0.012603	0.146738	0.0139779	NA	NA
ZNF75A	2.7084e-06	0.000309085	4.69178	5.5081e-05	0.00175355	4.03295	Nerve_Tibial	1.12467e-05	0.00197792	4.3917	6.54477e-05	0.00452617	3.99226	Small_Intestine_Terminal_Ileum	1.3496e-06	0.000314018	4.83231	5.82652e-05	0.00349258	4.01973	NA	NA	NA	NA	NA	NA	1	1	1	0	3	-2.86806	-3.53598	2.53269	-3.60407	3.28363	-3.50434	NA	NA	0.00413	0.00040626	0.011319	0.000313268	0.0010248	0.00045774	NA	NA	0.249572	0.00793237	0.415041	0.012603	0.173565	0.0150044	NA	NA
ZNF75A	2.7084e-06	0.000309085	4.69178	5.5081e-05	0.00175355	4.03295	Nerve_Tibial	1.12467e-05	0.00197792	4.3917	6.54477e-05	0.00452617	3.99226	Spleen	1.3496e-06	0.000323386	4.83231	5.82652e-05	0.00345475	4.01973	NA	NA	NA	NA	NA	NA	1	1	1	0	3	-2.86806	-3.53598	2.53269	-3.60407	3.28363	-3.50434	NA	NA	0.00413	0.00040626	0.011319	0.000313268	0.0010248	0.00045774	NA	NA	0.249572	0.00793237	0.415041	0.012603	0.183937	0.0142048	NA	NA
ZNF75A	2.7084e-06	0.000309085	4.69178	5.5081e-05	0.00175355	4.03295	Nerve_Tibial	1.12467e-05	0.00197792	4.3917	6.54477e-05	0.00452617	3.99226	Stomach	1.3496e-06	0.000328109	4.83231	5.82652e-05	0.00364983	4.01973	NA	NA	NA	NA	NA	NA	1	1	1	0	3	-2.86806	-3.53598	2.53269	-3.60407	3.28363	-3.50434	NA	NA	0.00413	0.00040626	0.011319	0.000313268	0.0010248	0.00045774	NA	NA	0.249572	0.00793237	0.415041	0.012603	0.159191	0.015671	NA	NA
ZNF75A	2.7084e-06	0.000309085	4.69178	5.5081e-05	0.00175355	4.03295	Nerve_Tibial	1.12467e-05	0.00197792	4.3917	6.54477e-05	0.00452617	3.99226	Testis	1.07774e-06	0.000284535	-4.87688	5.24596e-05	0.00358511	-4.04439	NA	NA	NA	NA	NA	NA	1	1	1	0	3	-2.86806	-3.53598	2.53269	-3.60407	-3.33218	3.51915	NA	NA	0.00413	0.00040626	0.011319	0.000313268	0.000861683	0.000432925	NA	NA	0.249572	0.00793237	0.415041	0.012603	0.184844	0.0155657	NA	NA
ZNF75A	2.7084e-06	0.000309085	4.69178	5.5081e-05	0.00175355	4.03295	Nerve_Tibial	1.12467e-05	0.00197792	4.3917	6.54477e-05	0.00452617	3.99226	Thyroid	8.14754e-07	0.000177555	-4.9318	5.52903e-05	0.00326441	-4.03206	NA	NA	NA	NA	NA	NA	1	1	1	0	3	-2.86806	-3.53598	2.53269	-3.60407	-3.44023	3.49164	NA	NA	0.00413	0.00040626	0.011319	0.000313268	0.000581216	0.000480062	NA	NA	0.249572	0.00793237	0.415041	0.012603	0.109218	0.0149108	NA	NA
ZNF75A	2.7084e-06	0.000309085	4.69178	5.5081e-05	0.00175355	4.03295	Nerve_Tibial	1.12467e-05	0.00197792	4.3917	6.54477e-05	0.00452617	3.99226	Uterus	1.07774e-06	0.000255705	-4.87688	5.24596e-05	0.00335327	-4.04439	NA	NA	NA	NA	NA	NA	1	1	1	0	3	-2.86806	-3.53598	2.53269	-3.60407	-3.33218	3.51915	NA	NA	0.00413	0.00040626	0.011319	0.000313268	0.000861683	0.000432925	NA	NA	0.249572	0.00793237	0.415041	0.012603	0.13927	0.0141025	NA	NA
ZNF75A	2.7084e-06	0.000309085	4.69178	5.5081e-05	0.00175355	4.03295	Nerve_Tibial	1.12467e-05	0.00197792	4.3917	6.54477e-05	0.00452617	3.99226	Vagina	1.3496e-06	0.000347675	4.83231	5.82652e-05	0.00369913	4.01973	NA	NA	NA	NA	NA	NA	1	1	1	0	3	-2.86806	-3.53598	2.53269	-3.60407	3.28363	-3.50434	NA	NA	0.00413	0.00040626	0.011319	0.000313268	0.0010248	0.00045774	NA	NA	0.249572	0.00793237	0.415041	0.012603	0.167043	0.0158275	NA	NA
ZNF75A	2.7084e-06	0.000309085	4.69178	5.5081e-05	0.00175355	4.03295	Nerve_Tibial	1.12467e-05	0.00197792	4.3917	6.54477e-05	0.00452617	3.99226	Whole_Blood	1.07774e-06	0.000268708	-4.87688	5.24596e-05	0.00291444	-4.04439	NA	NA	NA	NA	NA	NA	1	1	1	0	3	-2.86806	-3.53598	2.53269	-3.60407	-3.33218	3.51915	NA	NA	0.00413	0.00040626	0.011319	0.000313268	0.000861683	0.000432925	NA	NA	0.249572	0.00793237	0.415041	0.012603	0.183548	0.013069	NA	NA
ZNF75A	2.7084e-06	0.000309085	4.69178	5.5081e-05	0.00175355	4.03295	Nerve_Tibial	1.12467e-05	0.00197792	4.3917	6.54477e-05	0.00452617	3.99226	smultixcan	8.11641e-07	0.000193568	-2.86498	5.33595e-05	0.00304932	-2.35048	NA	NA	NA	NA	NA	NA	1	1	1	0	3	-2.86806	-3.53598	2.53269	-3.60407	-1.98828	2.03849	NA	NA	0.00413	0.00040626	0.011319	0.000313268	0.000601165	0.000462223	NA	NA	0.249572	0.00793237	0.415041	0.012603	0.117957	0.0141993	NA	NA
ZNF75A	2.7084e-06	0.000309085	4.69178	5.5081e-05	0.00175355	4.03295	Pancreas	5.89874e-06	0.00106823	4.52999	4.97666e-05	0.00364076	4.05672	Adipose_Subcutaneous	8.14754e-07	0.000194248	-4.9318	5.52903e-05	0.00328144	-4.03206	NA	NA	NA	NA	NA	NA	1	1	1	0	3	-2.86806	-3.53598	2.69232	-3.64124	-3.44023	3.49164	NA	NA	0.00413	0.00040626	0.0070956	0.000271324	0.000581216	0.000480062	NA	NA	0.249572	0.00793237	0.402044	0.011383	0.121849	0.015584	NA	NA
ZNF75A	2.7084e-06	0.000309085	4.69178	5.5081e-05	0.00175355	4.03295	Pancreas	5.89874e-06	0.00106823	4.52999	4.97666e-05	0.00364076	4.05672	Adipose_Visceral_Omentum	1.07774e-06	0.000244995	4.87688	5.24596e-05	0.00315102	4.04439	NA	NA	NA	NA	NA	NA	1	1	1	0	3	-2.86806	-3.53598	2.69232	-3.64124	3.33218	-3.51915	NA	NA	0.00413	0.00040626	0.0070956	0.000271324	0.000861683	0.000432925	NA	NA	0.249572	0.00793237	0.402044	0.011383	0.148084	0.0145644	NA	NA
ZNF75A	2.7084e-06	0.000309085	4.69178	5.5081e-05	0.00175355	4.03295	Pancreas	5.89874e-06	0.00106823	4.52999	4.97666e-05	0.00364076	4.05672	Adrenal_Gland	1.3496e-06	0.00028177	4.83231	5.82652e-05	0.00348083	4.01973	NA	NA	NA	NA	NA	NA	1	1	1	0	3	-2.86806	-3.53598	2.69232	-3.64124	3.28363	-3.50434	NA	NA	0.00413	0.00040626	0.0070956	0.000271324	0.0010248	0.00045774	NA	NA	0.249572	0.00793237	0.402044	0.011383	0.187609	0.014433	NA	NA
ZNF75A	2.7084e-06	0.000309085	4.69178	5.5081e-05	0.00175355	4.03295	Pancreas	5.89874e-06	0.00106823	4.52999	4.97666e-05	0.00364076	4.05672	Artery_Coronary	8.14754e-07	0.00018957	4.9318	5.52903e-05	0.00356303	4.03206	NA	NA	NA	NA	NA	NA	1	1	1	0	3	-2.86806	-3.53598	2.69232	-3.64124	3.44023	-3.49164	NA	NA	0.00413	0.00040626	0.0070956	0.000271324	0.000581216	0.000480062	NA	NA	0.249572	0.00793237	0.402044	0.011383	0.138133	0.01601	NA	NA
ZNF75A	2.7084e-06	0.000309085	4.69178	5.5081e-05	0.00175355	4.03295	Pancreas	5.89874e-06	0.00106823	4.52999	4.97666e-05	0.00364076	4.05672	Artery_Tibial	8.14754e-07	0.000189625	4.9318	5.52903e-05	0.00312073	4.03206	NA	NA	NA	NA	NA	NA	1	1	1	0	3	-2.86806	-3.53598	2.69232	-3.64124	3.44023	-3.49164	NA	NA	0.00413	0.00040626	0.0070956	0.000271324	0.000581216	0.000480062	NA	NA	0.249572	0.00793237	0.402044	0.011383	0.134257	0.0152449	NA	NA
ZNF75A	2.7084e-06	0.000309085	4.69178	5.5081e-05	0.00175355	4.03295	Pancreas	5.89874e-06	0.00106823	4.52999	4.97666e-05	0.00364076	4.05672	Brain_Amygdala	1.24328e-06	0.000439339	-4.84861	5.82652e-05	0.00445296	-4.01973	NA	NA	NA	NA	NA	NA	1	1	1	0	3	-2.86806	-3.53598	2.69232	-3.64124	-3.30722	3.50417	NA	NA	0.00413	0.00040626	0.0070956	0.000271324	0.000942259	0.000458041	NA	NA	0.249572	0.00793237	0.402044	0.011383	0.220282	0.0194879	NA	NA
ZNF75A	2.7084e-06	0.000309085	4.69178	5.5081e-05	0.00175355	4.03295	Pancreas	5.89874e-06	0.00106823	4.52999	4.97666e-05	0.00364076	4.05672	Brain_Anterior_cingulate_cortex_BA24	8.14754e-07	0.000241759	-4.9318	5.52903e-05	0.00372107	-4.03206	NA	NA	NA	NA	NA	NA	1	1	1	0	3	-2.86806	-3.53598	2.69232	-3.64124	-3.44023	3.49164	NA	NA	0.00413	0.00040626	0.0070956	0.000271324	0.000581216	0.000480062	NA	NA	0.249572	0.00793237	0.402044	0.011383	0.162648	0.0183288	NA	NA
ZNF75A	2.7084e-06	0.000309085	4.69178	5.5081e-05	0.00175355	4.03295	Pancreas	5.89874e-06	0.00106823	4.52999	4.97666e-05	0.00364076	4.05672	Brain_Caudate_basal_ganglia	8.14754e-07	0.000220304	-4.9318	5.52903e-05	0.0037404	-4.03206	NA	NA	NA	NA	NA	NA	1	1	1	0	3	-2.86806	-3.53598	2.69232	-3.64124	-3.44023	3.49164	NA	NA	0.00413	0.00040626	0.0070956	0.000271324	0.000581216	0.000480062	NA	NA	0.249572	0.00793237	0.402044	0.011383	0.143759	0.0178433	NA	NA
ZNF75A	2.7084e-06	0.000309085	4.69178	5.5081e-05	0.00175355	4.03295	Pancreas	5.89874e-06	0.00106823	4.52999	4.97666e-05	0.00364076	4.05672	Brain_Cerebellar_Hemisphere	8.14754e-07	0.000193556	-4.9318	5.52903e-05	0.00323694	-4.03206	NA	NA	NA	NA	NA	NA	1	1	1	0	3	-2.86806	-3.53598	2.69232	-3.64124	-3.44023	3.49164	NA	NA	0.00413	0.00040626	0.0070956	0.000271324	0.000581216	0.000480062	NA	NA	0.249572	0.00793237	0.402044	0.011383	0.13765	0.0149235	NA	NA
ZNF75A	2.7084e-06	0.000309085	4.69178	5.5081e-05	0.00175355	4.03295	Pancreas	5.89874e-06	0.00106823	4.52999	4.97666e-05	0.00364076	4.05672	Brain_Cerebellum	1.3496e-06	0.000332438	4.83231	5.82652e-05	0.00362281	4.01973	NA	NA	NA	NA	NA	NA	1	1	1	0	3	-2.86806	-3.53598	2.69232	-3.64124	3.28363	-3.50434	NA	NA	0.00413	0.00040626	0.0070956	0.000271324	0.0010248	0.00045774	NA	NA	0.249572	0.00793237	0.402044	0.011383	0.205595	0.0147223	NA	NA
ZNF75A	2.7084e-06	0.000309085	4.69178	5.5081e-05	0.00175355	4.03295	Pancreas	5.89874e-06	0.00106823	4.52999	4.97666e-05	0.00364076	4.05672	Brain_Cortex	8.14754e-07	0.000203327	-4.9318	5.52903e-05	0.00350223	-4.03206	NA	NA	NA	NA	NA	NA	1	1	1	0	3	-2.86806	-3.53598	2.69232	-3.64124	-3.44023	3.49164	NA	NA	0.00413	0.00040626	0.0070956	0.000271324	0.000581216	0.000480062	NA	NA	0.249572	0.00793237	0.402044	0.011383	0.139248	0.0163357	NA	NA
ZNF75A	2.7084e-06	0.000309085	4.69178	5.5081e-05	0.00175355	4.03295	Pancreas	5.89874e-06	0.00106823	4.52999	4.97666e-05	0.00364076	4.05672	Brain_Frontal_Cortex_BA9	1.3496e-06	0.000329302	4.83231	5.82652e-05	0.0037658	4.01973	NA	NA	NA	NA	NA	NA	1	1	1	0	3	-2.86806	-3.53598	2.69232	-3.64124	3.28363	-3.50434	NA	NA	0.00413	0.00040626	0.0070956	0.000271324	0.0010248	0.00045774	NA	NA	0.249572	0.00793237	0.402044	0.011383	0.209729	0.0163451	NA	NA
ZNF75A	2.7084e-06	0.000309085	4.69178	5.5081e-05	0.00175355	4.03295	Pancreas	5.89874e-06	0.00106823	4.52999	4.97666e-05	0.00364076	4.05672	Brain_Hippocampus	8.14754e-07	0.00028595	-4.9318	5.52903e-05	0.00437748	-4.03206	NA	NA	NA	NA	NA	NA	1	1	1	0	3	-2.86806	-3.53598	2.69232	-3.64124	-3.44023	3.49164	NA	NA	0.00413	0.00040626	0.0070956	0.000271324	0.000581216	0.000480062	NA	NA	0.249572	0.00793237	0.402044	0.011383	0.138202	0.0181578	NA	NA
ZNF75A	2.7084e-06	0.000309085	4.69178	5.5081e-05	0.00175355	4.03295	Pancreas	5.89874e-06	0.00106823	4.52999	4.97666e-05	0.00364076	4.05672	Brain_Hypothalamus	8.14754e-07	0.00025598	-4.9318	5.52903e-05	0.00380758	-4.03206	NA	NA	NA	NA	NA	NA	1	1	1	0	3	-2.86806	-3.53598	2.69232	-3.64124	-3.44023	3.49164	NA	NA	0.00413	0.00040626	0.0070956	0.000271324	0.000581216	0.000480062	NA	NA	0.249572	0.00793237	0.402044	0.011383	0.158678	0.0179243	NA	NA
ZNF75A	2.7084e-06	0.000309085	4.69178	5.5081e-05	0.00175355	4.03295	Pancreas	5.89874e-06	0.00106823	4.52999	4.97666e-05	0.00364076	4.05672	Brain_Nucleus_accumbens_basal_ganglia	8.14754e-07	0.000224854	-4.9318	5.52903e-05	0.00392766	-4.03206	NA	NA	NA	NA	NA	NA	1	1	1	0	3	-2.86806	-3.53598	2.69232	-3.64124	-3.44023	3.49164	NA	NA	0.00413	0.00040626	0.0070956	0.000271324	0.000581216	0.000480062	NA	NA	0.249572	0.00793237	0.402044	0.011383	0.132854	0.0175801	NA	NA
ZNF75A	2.7084e-06	0.000309085	4.69178	5.5081e-05	0.00175355	4.03295	Pancreas	5.89874e-06	0.00106823	4.52999	4.97666e-05	0.00364076	4.05672	Brain_Putamen_basal_ganglia	8.14754e-07	0.000267189	-4.9318	5.52903e-05	0.00388776	-4.03206	NA	NA	NA	NA	NA	NA	1	1	1	0	3	-2.86806	-3.53598	2.69232	-3.64124	-3.44023	3.49164	NA	NA	0.00413	0.00040626	0.0070956	0.000271324	0.000581216	0.000480062	NA	NA	0.249572	0.00793237	0.402044	0.011383	0.138042	0.0172637	NA	NA
ZNF75A	2.7084e-06	0.000309085	4.69178	5.5081e-05	0.00175355	4.03295	Pancreas	5.89874e-06	0.00106823	4.52999	4.97666e-05	0.00364076	4.05672	Brain_Spinal_cord_cervical_c-1	1.07774e-06	0.000316546	-4.87688	5.24596e-05	0.00393147	-4.04439	NA	NA	NA	NA	NA	NA	1	1	1	0	3	-2.86806	-3.53598	2.69232	-3.64124	-3.33218	3.51915	NA	NA	0.00413	0.00040626	0.0070956	0.000271324	0.000861683	0.000432925	NA	NA	0.249572	0.00793237	0.402044	0.011383	0.173869	0.0168562	NA	NA
ZNF75A	2.7084e-06	0.000309085	4.69178	5.5081e-05	0.00175355	4.03295	Pancreas	5.89874e-06	0.00106823	4.52999	4.97666e-05	0.00364076	4.05672	Brain_Substantia_nigra	1.07774e-06	0.000317751	-4.87688	5.24596e-05	0.00429937	-4.04439	NA	NA	NA	NA	NA	NA	1	1	1	0	3	-2.86806	-3.53598	2.69232	-3.64124	-3.33218	3.51915	NA	NA	0.00413	0.00040626	0.0070956	0.000271324	0.000861683	0.000432925	NA	NA	0.249572	0.00793237	0.402044	0.011383	0.17924	0.0186394	NA	NA
ZNF75A	2.7084e-06	0.000309085	4.69178	5.5081e-05	0.00175355	4.03295	Pancreas	5.89874e-06	0.00106823	4.52999	4.97666e-05	0.00364076	4.05672	Breast_Mammary_Tissue	1.3496e-06	0.00028884	4.83231	5.82652e-05	0.0033881	4.01973	NA	NA	NA	NA	NA	NA	1	1	1	0	3	-2.86806	-3.53598	2.69232	-3.64124	3.28363	-3.50434	NA	NA	0.00413	0.00040626	0.0070956	0.000271324	0.0010248	0.00045774	NA	NA	0.249572	0.00793237	0.402044	0.011383	0.155596	0.0149511	NA	NA
ZNF75A	2.7084e-06	0.000309085	4.69178	5.5081e-05	0.00175355	4.03295	Pancreas	5.89874e-06	0.00106823	4.52999	4.97666e-05	0.00364076	4.05672	Cells_Cultured_fibroblasts	8.14754e-07	0.000194726	4.9318	5.52903e-05	0.00316494	4.03206	NA	NA	NA	NA	NA	NA	1	1	1	0	3	-2.86806	-3.53598	2.69232	-3.64124	3.44023	-3.49164	NA	NA	0.00413	0.00040626	0.0070956	0.000271324	0.000581216	0.000480062	NA	NA	0.249572	0.00793237	0.402044	0.011383	0.132536	0.0152215	NA	NA
ZNF75A	2.7084e-06	0.000309085	4.69178	5.5081e-05	0.00175355	4.03295	Pancreas	5.89874e-06	0.00106823	4.52999	4.97666e-05	0.00364076	4.05672	Cells_EBV-transformed_lymphocytes	8.14754e-07	0.000174783	-4.9318	5.52903e-05	0.00297945	-4.03206	NA	NA	NA	NA	NA	NA	1	1	1	0	3	-2.86806	-3.53598	2.69232	-3.64124	-3.44023	3.49164	NA	NA	0.00413	0.00040626	0.0070956	0.000271324	0.000581216	0.000480062	NA	NA	0.249572	0.00793237	0.402044	0.011383	0.130835	0.0139554	NA	NA
ZNF75A	2.7084e-06	0.000309085	4.69178	5.5081e-05	0.00175355	4.03295	Pancreas	5.89874e-06	0.00106823	4.52999	4.97666e-05	0.00364076	4.05672	Colon_Sigmoid	1.3496e-06	0.000280511	4.83231	5.82652e-05	0.00328664	4.01973	NA	NA	NA	NA	NA	NA	1	1	1	0	3	-2.86806	-3.53598	2.69232	-3.64124	3.28363	-3.50434	NA	NA	0.00413	0.00040626	0.0070956	0.000271324	0.0010248	0.00045774	NA	NA	0.249572	0.00793237	0.402044	0.011383	0.186324	0.0148082	NA	NA
ZNF75A	2.7084e-06	0.000309085	4.69178	5.5081e-05	0.00175355	4.03295	Pancreas	5.89874e-06	0.00106823	4.52999	4.97666e-05	0.00364076	4.05672	Colon_Transverse	2.7747e-06	0.000584936	-4.68683	6.31348e-05	0.00389799	-4.00078	NA	NA	NA	NA	NA	NA	1	1	1	0	3	-2.86806	-3.53598	2.69232	-3.64124	-3.04529	3.52785	NA	NA	0.00413	0.00040626	0.0070956	0.000271324	0.00232458	0.000418947	NA	NA	0.249572	0.00793237	0.402044	0.011383	0.222392	0.01426	NA	NA
ZNF75A	2.7084e-06	0.000309085	4.69178	5.5081e-05	0.00175355	4.03295	Pancreas	5.89874e-06	0.00106823	4.52999	4.97666e-05	0.00364076	4.05672	Esophagus_Gastroesophageal_Junction	8.14754e-07	0.000178167	4.9318	5.52903e-05	0.00325	4.03206	NA	NA	NA	NA	NA	NA	1	1	1	0	3	-2.86806	-3.53598	2.69232	-3.64124	3.44023	-3.49164	NA	NA	0.00413	0.00040626	0.0070956	0.000271324	0.000581216	0.000480062	NA	NA	0.249572	0.00793237	0.402044	0.011383	0.13967	0.0152268	NA	NA
ZNF75A	2.7084e-06	0.000309085	4.69178	5.5081e-05	0.00175355	4.03295	Pancreas	5.89874e-06	0.00106823	4.52999	4.97666e-05	0.00364076	4.05672	Esophagus_Mucosa	1.07774e-06	0.000232385	-4.87688	5.24596e-05	0.003227	-4.04439	NA	NA	NA	NA	NA	NA	1	1	1	0	3	-2.86806	-3.53598	2.69232	-3.64124	-3.33218	3.51915	NA	NA	0.00413	0.00040626	0.0070956	0.000271324	0.000861683	0.000432925	NA	NA	0.249572	0.00793237	0.402044	0.011383	0.155594	0.0138503	NA	NA
ZNF75A	2.7084e-06	0.000309085	4.69178	5.5081e-05	0.00175355	4.03295	Pancreas	5.89874e-06	0.00106823	4.52999	4.97666e-05	0.00364076	4.05672	Esophagus_Muscularis	8.14754e-07	0.000182552	4.9318	5.52903e-05	0.00319911	4.03206	NA	NA	NA	NA	NA	NA	1	1	1	0	3	-2.86806	-3.53598	2.69232	-3.64124	3.44023	-3.49164	NA	NA	0.00413	0.00040626	0.0070956	0.000271324	0.000581216	0.000480062	NA	NA	0.249572	0.00793237	0.402044	0.011383	0.132024	0.0154505	NA	NA
ZNF75A	2.7084e-06	0.000309085	4.69178	5.5081e-05	0.00175355	4.03295	Pancreas	5.89874e-06	0.00106823	4.52999	4.97666e-05	0.00364076	4.05672	Heart_Atrial_Appendage	2.6617e-06	0.000599625	-4.69533	6.08462e-05	0.00387478	-4.0095	NA	NA	NA	NA	NA	NA	1	1	1	0	3	-2.86806	-3.53598	2.69232	-3.64124	-3.0489	3.53608	NA	NA	0.00413	0.00040626	0.0070956	0.000271324	0.00229684	0.000406115	NA	NA	0.249572	0.00793237	0.402044	0.011383	0.241627	0.0147115	NA	NA
ZNF75A	2.7084e-06	0.000309085	4.69178	5.5081e-05	0.00175355	4.03295	Pancreas	5.89874e-06	0.00106823	4.52999	4.97666e-05	0.00364076	4.05672	Heart_Left_Ventricle	1.07774e-06	0.000253556	-4.87688	5.24596e-05	0.00354753	-4.04439	NA	NA	NA	NA	NA	NA	1	1	1	0	3	-2.86806	-3.53598	2.69232	-3.64124	-3.33218	3.51915	NA	NA	0.00413	0.00040626	0.0070956	0.000271324	0.000861683	0.000432925	NA	NA	0.249572	0.00793237	0.402044	0.011383	0.149812	0.0162005	NA	NA
ZNF75A	2.7084e-06	0.000309085	4.69178	5.5081e-05	0.00175355	4.03295	Pancreas	5.89874e-06	0.00106823	4.52999	4.97666e-05	0.00364076	4.05672	Kidney_Cortex	2.6045e-06	0.000710749	-4.69977	5.37977e-05	0.00423881	-4.03848	NA	NA	NA	NA	NA	NA	1	1	1	0	3	-2.86806	-3.53598	2.69232	-3.64124	-3.01887	3.57073	NA	NA	0.00413	0.00040626	0.0070956	0.000271324	0.00253718	0.000355986	NA	NA	0.249572	0.00793237	0.402044	0.011383	0.231742	0.0150554	NA	NA
ZNF75A	2.7084e-06	0.000309085	4.69178	5.5081e-05	0.00175355	4.03295	Pancreas	5.89874e-06	0.00106823	4.52999	4.97666e-05	0.00364076	4.05672	Liver	8.14754e-07	0.000230866	-4.9318	5.52903e-05	0.00362434	-4.03206	NA	NA	NA	NA	NA	NA	1	1	1	0	3	-2.86806	-3.53598	2.69232	-3.64124	-3.44023	3.49164	NA	NA	0.00413	0.00040626	0.0070956	0.000271324	0.000581216	0.000480062	NA	NA	0.249572	0.00793237	0.402044	0.011383	0.120668	0.0169554	NA	NA
ZNF75A	2.7084e-06	0.000309085	4.69178	5.5081e-05	0.00175355	4.03295	Pancreas	5.89874e-06	0.00106823	4.52999	4.97666e-05	0.00364076	4.05672	Lung	8.14754e-07	0.000182478	-4.9318	5.52903e-05	0.00325423	-4.03206	NA	NA	NA	NA	NA	NA	1	1	1	0	3	-2.86806	-3.53598	2.69232	-3.64124	-3.44023	3.49164	NA	NA	0.00413	0.00040626	0.0070956	0.000271324	0.000581216	0.000480062	NA	NA	0.249572	0.00793237	0.402044	0.011383	0.112038	0.015182	NA	NA
ZNF75A	2.7084e-06	0.000309085	4.69178	5.5081e-05	0.00175355	4.03295	Pancreas	5.89874e-06	0.00106823	4.52999	4.97666e-05	0.00364076	4.05672	Minor_Salivary_Gland	8.14754e-07	0.000187387	-4.9318	5.52903e-05	0.00322656	-4.03206	NA	NA	NA	NA	NA	NA	1	1	1	0	3	-2.86806	-3.53598	2.69232	-3.64124	-3.44023	3.49164	NA	NA	0.00413	0.00040626	0.0070956	0.000271324	0.000581216	0.000480062	NA	NA	0.249572	0.00793237	0.402044	0.011383	0.119233	0.0158683	NA	NA
ZNF75A	2.7084e-06	0.000309085	4.69178	5.5081e-05	0.00175355	4.03295	Pancreas	5.89874e-06	0.00106823	4.52999	4.97666e-05	0.00364076	4.05672	Muscle_Skeletal	1.07774e-06	0.000276231	4.87688	5.24596e-05	0.00313866	4.04439	NA	NA	NA	NA	NA	NA	1	1	1	0	3	-2.86806	-3.53598	2.69232	-3.64124	3.33218	-3.51915	NA	NA	0.00413	0.00040626	0.0070956	0.000271324	0.000861683	0.000432925	NA	NA	0.249572	0.00793237	0.402044	0.011383	0.147405	0.0146547	NA	NA
ZNF75A	2.7084e-06	0.000309085	4.69178	5.5081e-05	0.00175355	4.03295	Pancreas	5.89874e-06	0.00106823	4.52999	4.97666e-05	0.00364076	4.05672	Nerve_Tibial	1.24328e-06	0.000276482	-4.84861	5.82652e-05	0.0035215	-4.01973	NA	NA	NA	NA	NA	NA	1	1	1	0	3	-2.86806	-3.53598	2.69232	-3.64124	-3.30722	3.50417	NA	NA	0.00413	0.00040626	0.0070956	0.000271324	0.000942259	0.000458041	NA	NA	0.249572	0.00793237	0.402044	0.011383	0.166066	0.0153362	NA	NA
ZNF75A	2.7084e-06	0.000309085	4.69178	5.5081e-05	0.00175355	4.03295	Pancreas	5.89874e-06	0.00106823	4.52999	4.97666e-05	0.00364076	4.05672	Ovary	1.07774e-06	0.000252799	-4.87688	5.24596e-05	0.00328819	-4.04439	NA	NA	NA	NA	NA	NA	1	1	1	0	3	-2.86806	-3.53598	2.69232	-3.64124	-3.33218	3.51915	NA	NA	0.00413	0.00040626	0.0070956	0.000271324	0.000861683	0.000432925	NA	NA	0.249572	0.00793237	0.402044	0.011383	0.137077	0.0140924	NA	NA
ZNF75A	2.7084e-06	0.000309085	4.69178	5.5081e-05	0.00175355	4.03295	Pancreas	5.89874e-06	0.00106823	4.52999	4.97666e-05	0.00364076	4.05672	Pancreas	8.14754e-07	0.000231631	-4.9318	5.52903e-05	0.00353501	-4.03206	NA	NA	NA	NA	NA	NA	1	1	1	0	3	-2.86806	-3.53598	2.69232	-3.64124	-3.44023	3.49164	NA	NA	0.00413	0.00040626	0.0070956	0.000271324	0.000581216	0.000480062	NA	NA	0.249572	0.00793237	0.402044	0.011383	0.142067	0.0157967	NA	NA
ZNF75A	2.7084e-06	0.000309085	4.69178	5.5081e-05	0.00175355	4.03295	Pancreas	5.89874e-06	0.00106823	4.52999	4.97666e-05	0.00364076	4.05672	Pituitary	8.14754e-07	0.000197572	-4.9318	5.52903e-05	0.00354372	-4.03206	NA	NA	NA	NA	NA	NA	1	1	1	0	3	-2.86806	-3.53598	2.69232	-3.64124	-3.44023	3.49164	NA	NA	0.00413	0.00040626	0.0070956	0.000271324	0.000581216	0.000480062	NA	NA	0.249572	0.00793237	0.402044	0.011383	0.137816	0.0160701	NA	NA
ZNF75A	2.7084e-06	0.000309085	4.69178	5.5081e-05	0.00175355	4.03295	Pancreas	5.89874e-06	0.00106823	4.52999	4.97666e-05	0.00364076	4.05672	Prostate	8.14754e-07	0.00019351	-4.9318	5.52903e-05	0.00336132	-4.03206	NA	NA	NA	NA	NA	NA	1	1	1	0	3	-2.86806	-3.53598	2.69232	-3.64124	-3.44023	3.49164	NA	NA	0.00413	0.00040626	0.0070956	0.000271324	0.000581216	0.000480062	NA	NA	0.249572	0.00793237	0.402044	0.011383	0.120263	0.0158324	NA	NA
ZNF75A	2.7084e-06	0.000309085	4.69178	5.5081e-05	0.00175355	4.03295	Pancreas	5.89874e-06	0.00106823	4.52999	4.97666e-05	0.00364076	4.05672	Skin_Not_Sun_Exposed_Suprapubic	8.14754e-07	0.000199403	-4.9318	5.52903e-05	0.00349336	-4.03206	NA	NA	NA	NA	NA	NA	1	1	1	0	3	-2.86806	-3.53598	2.69232	-3.64124	-3.44023	3.49164	NA	NA	0.00413	0.00040626	0.0070956	0.000271324	0.000581216	0.000480062	NA	NA	0.249572	0.00793237	0.402044	0.011383	0.121896	0.0153445	NA	NA
ZNF75A	2.7084e-06	0.000309085	4.69178	5.5081e-05	0.00175355	4.03295	Pancreas	5.89874e-06	0.00106823	4.52999	4.97666e-05	0.00364076	4.05672	Skin_Sun_Exposed_Lower_leg	1.07774e-06	0.000244279	-4.87688	5.24596e-05	0.00313289	-4.04439	NA	NA	NA	NA	NA	NA	1	1	1	0	3	-2.86806	-3.53598	2.69232	-3.64124	-3.33218	3.51915	NA	NA	0.00413	0.00040626	0.0070956	0.000271324	0.000861683	0.000432925	NA	NA	0.249572	0.00793237	0.402044	0.011383	0.146738	0.0139779	NA	NA
ZNF75A	2.7084e-06	0.000309085	4.69178	5.5081e-05	0.00175355	4.03295	Pancreas	5.89874e-06	0.00106823	4.52999	4.97666e-05	0.00364076	4.05672	Small_Intestine_Terminal_Ileum	1.3496e-06	0.000314018	4.83231	5.82652e-05	0.00349258	4.01973	NA	NA	NA	NA	NA	NA	1	1	1	0	3	-2.86806	-3.53598	2.69232	-3.64124	3.28363	-3.50434	NA	NA	0.00413	0.00040626	0.0070956	0.000271324	0.0010248	0.00045774	NA	NA	0.249572	0.00793237	0.402044	0.011383	0.173565	0.0150044	NA	NA
ZNF75A	2.7084e-06	0.000309085	4.69178	5.5081e-05	0.00175355	4.03295	Pancreas	5.89874e-06	0.00106823	4.52999	4.97666e-05	0.00364076	4.05672	Spleen	1.3496e-06	0.000323386	4.83231	5.82652e-05	0.00345475	4.01973	NA	NA	NA	NA	NA	NA	1	1	1	0	3	-2.86806	-3.53598	2.69232	-3.64124	3.28363	-3.50434	NA	NA	0.00413	0.00040626	0.0070956	0.000271324	0.0010248	0.00045774	NA	NA	0.249572	0.00793237	0.402044	0.011383	0.183937	0.0142048	NA	NA
ZNF75A	2.7084e-06	0.000309085	4.69178	5.5081e-05	0.00175355	4.03295	Pancreas	5.89874e-06	0.00106823	4.52999	4.97666e-05	0.00364076	4.05672	Stomach	1.3496e-06	0.000328109	4.83231	5.82652e-05	0.00364983	4.01973	NA	NA	NA	NA	NA	NA	1	1	1	0	3	-2.86806	-3.53598	2.69232	-3.64124	3.28363	-3.50434	NA	NA	0.00413	0.00040626	0.0070956	0.000271324	0.0010248	0.00045774	NA	NA	0.249572	0.00793237	0.402044	0.011383	0.159191	0.015671	NA	NA
ZNF75A	2.7084e-06	0.000309085	4.69178	5.5081e-05	0.00175355	4.03295	Pancreas	5.89874e-06	0.00106823	4.52999	4.97666e-05	0.00364076	4.05672	Testis	1.07774e-06	0.000284535	-4.87688	5.24596e-05	0.00358511	-4.04439	NA	NA	NA	NA	NA	NA	1	1	1	0	3	-2.86806	-3.53598	2.69232	-3.64124	-3.33218	3.51915	NA	NA	0.00413	0.00040626	0.0070956	0.000271324	0.000861683	0.000432925	NA	NA	0.249572	0.00793237	0.402044	0.011383	0.184844	0.0155657	NA	NA
ZNF75A	2.7084e-06	0.000309085	4.69178	5.5081e-05	0.00175355	4.03295	Pancreas	5.89874e-06	0.00106823	4.52999	4.97666e-05	0.00364076	4.05672	Thyroid	8.14754e-07	0.000177555	-4.9318	5.52903e-05	0.00326441	-4.03206	NA	NA	NA	NA	NA	NA	1	1	1	0	3	-2.86806	-3.53598	2.69232	-3.64124	-3.44023	3.49164	NA	NA	0.00413	0.00040626	0.0070956	0.000271324	0.000581216	0.000480062	NA	NA	0.249572	0.00793237	0.402044	0.011383	0.109218	0.0149108	NA	NA
ZNF75A	2.7084e-06	0.000309085	4.69178	5.5081e-05	0.00175355	4.03295	Pancreas	5.89874e-06	0.00106823	4.52999	4.97666e-05	0.00364076	4.05672	Uterus	1.07774e-06	0.000255705	-4.87688	5.24596e-05	0.00335327	-4.04439	NA	NA	NA	NA	NA	NA	1	1	1	0	3	-2.86806	-3.53598	2.69232	-3.64124	-3.33218	3.51915	NA	NA	0.00413	0.00040626	0.0070956	0.000271324	0.000861683	0.000432925	NA	NA	0.249572	0.00793237	0.402044	0.011383	0.13927	0.0141025	NA	NA
ZNF75A	2.7084e-06	0.000309085	4.69178	5.5081e-05	0.00175355	4.03295	Pancreas	5.89874e-06	0.00106823	4.52999	4.97666e-05	0.00364076	4.05672	Vagina	1.3496e-06	0.000347675	4.83231	5.82652e-05	0.00369913	4.01973	NA	NA	NA	NA	NA	NA	1	1	1	0	3	-2.86806	-3.53598	2.69232	-3.64124	3.28363	-3.50434	NA	NA	0.00413	0.00040626	0.0070956	0.000271324	0.0010248	0.00045774	NA	NA	0.249572	0.00793237	0.402044	0.011383	0.167043	0.0158275	NA	NA
ZNF75A	2.7084e-06	0.000309085	4.69178	5.5081e-05	0.00175355	4.03295	Pancreas	5.89874e-06	0.00106823	4.52999	4.97666e-05	0.00364076	4.05672	Whole_Blood	1.07774e-06	0.000268708	-4.87688	5.24596e-05	0.00291444	-4.04439	NA	NA	NA	NA	NA	NA	1	1	1	0	3	-2.86806	-3.53598	2.69232	-3.64124	-3.33218	3.51915	NA	NA	0.00413	0.00040626	0.0070956	0.000271324	0.000861683	0.000432925	NA	NA	0.249572	0.00793237	0.402044	0.011383	0.183548	0.013069	NA	NA
ZNF75A	2.7084e-06	0.000309085	4.69178	5.5081e-05	0.00175355	4.03295	Pancreas	5.89874e-06	0.00106823	4.52999	4.97666e-05	0.00364076	4.05672	smultixcan	8.11641e-07	0.000193568	-2.86498	5.33595e-05	0.00304932	-2.35048	NA	NA	NA	NA	NA	NA	1	1	1	0	3	-2.86806	-3.53598	2.69232	-3.64124	-1.98828	2.03849	NA	NA	0.00413	0.00040626	0.0070956	0.000271324	0.000601165	0.000462223	NA	NA	0.249572	0.00793237	0.402044	0.011383	0.117957	0.0141993	NA	NA
ZNF75A	2.7084e-06	0.000309085	4.69178	5.5081e-05	0.00175355	4.03295	Pituitary	5.89874e-06	0.0011943	4.52999	4.97666e-05	0.00350485	4.05672	Adipose_Subcutaneous	8.14754e-07	0.000194248	-4.9318	5.52903e-05	0.00328144	-4.03206	NA	NA	NA	NA	NA	NA	1	1	1	0	3	-2.86806	-3.53598	2.69232	-3.64124	-3.44023	3.49164	NA	NA	0.00413	0.00040626	0.0070956	0.000271324	0.000581216	0.000480062	NA	NA	0.249572	0.00793237	0.3823	0.0115885	0.121849	0.015584	NA	NA
ZNF75A	2.7084e-06	0.000309085	4.69178	5.5081e-05	0.00175355	4.03295	Pituitary	5.89874e-06	0.0011943	4.52999	4.97666e-05	0.00350485	4.05672	Adipose_Visceral_Omentum	1.07774e-06	0.000244995	4.87688	5.24596e-05	0.00315102	4.04439	NA	NA	NA	NA	NA	NA	1	1	1	0	3	-2.86806	-3.53598	2.69232	-3.64124	3.33218	-3.51915	NA	NA	0.00413	0.00040626	0.0070956	0.000271324	0.000861683	0.000432925	NA	NA	0.249572	0.00793237	0.3823	0.0115885	0.148084	0.0145644	NA	NA
ZNF75A	2.7084e-06	0.000309085	4.69178	5.5081e-05	0.00175355	4.03295	Pituitary	5.89874e-06	0.0011943	4.52999	4.97666e-05	0.00350485	4.05672	Adrenal_Gland	1.3496e-06	0.00028177	4.83231	5.82652e-05	0.00348083	4.01973	NA	NA	NA	NA	NA	NA	1	1	1	0	3	-2.86806	-3.53598	2.69232	-3.64124	3.28363	-3.50434	NA	NA	0.00413	0.00040626	0.0070956	0.000271324	0.0010248	0.00045774	NA	NA	0.249572	0.00793237	0.3823	0.0115885	0.187609	0.014433	NA	NA
ZNF75A	2.7084e-06	0.000309085	4.69178	5.5081e-05	0.00175355	4.03295	Pituitary	5.89874e-06	0.0011943	4.52999	4.97666e-05	0.00350485	4.05672	Artery_Coronary	8.14754e-07	0.00018957	4.9318	5.52903e-05	0.00356303	4.03206	NA	NA	NA	NA	NA	NA	1	1	1	0	3	-2.86806	-3.53598	2.69232	-3.64124	3.44023	-3.49164	NA	NA	0.00413	0.00040626	0.0070956	0.000271324	0.000581216	0.000480062	NA	NA	0.249572	0.00793237	0.3823	0.0115885	0.138133	0.01601	NA	NA
ZNF75A	2.7084e-06	0.000309085	4.69178	5.5081e-05	0.00175355	4.03295	Pituitary	5.89874e-06	0.0011943	4.52999	4.97666e-05	0.00350485	4.05672	Artery_Tibial	8.14754e-07	0.000189625	4.9318	5.52903e-05	0.00312073	4.03206	NA	NA	NA	NA	NA	NA	1	1	1	0	3	-2.86806	-3.53598	2.69232	-3.64124	3.44023	-3.49164	NA	NA	0.00413	0.00040626	0.0070956	0.000271324	0.000581216	0.000480062	NA	NA	0.249572	0.00793237	0.3823	0.0115885	0.134257	0.0152449	NA	NA
ZNF75A	2.7084e-06	0.000309085	4.69178	5.5081e-05	0.00175355	4.03295	Pituitary	5.89874e-06	0.0011943	4.52999	4.97666e-05	0.00350485	4.05672	Brain_Amygdala	1.24328e-06	0.000439339	-4.84861	5.82652e-05	0.00445296	-4.01973	NA	NA	NA	NA	NA	NA	1	1	1	0	3	-2.86806	-3.53598	2.69232	-3.64124	-3.30722	3.50417	NA	NA	0.00413	0.00040626	0.0070956	0.000271324	0.000942259	0.000458041	NA	NA	0.249572	0.00793237	0.3823	0.0115885	0.220282	0.0194879	NA	NA
ZNF75A	2.7084e-06	0.000309085	4.69178	5.5081e-05	0.00175355	4.03295	Pituitary	5.89874e-06	0.0011943	4.52999	4.97666e-05	0.00350485	4.05672	Brain_Anterior_cingulate_cortex_BA24	8.14754e-07	0.000241759	-4.9318	5.52903e-05	0.00372107	-4.03206	NA	NA	NA	NA	NA	NA	1	1	1	0	3	-2.86806	-3.53598	2.69232	-3.64124	-3.44023	3.49164	NA	NA	0.00413	0.00040626	0.0070956	0.000271324	0.000581216	0.000480062	NA	NA	0.249572	0.00793237	0.3823	0.0115885	0.162648	0.0183288	NA	NA
ZNF75A	2.7084e-06	0.000309085	4.69178	5.5081e-05	0.00175355	4.03295	Pituitary	5.89874e-06	0.0011943	4.52999	4.97666e-05	0.00350485	4.05672	Brain_Caudate_basal_ganglia	8.14754e-07	0.000220304	-4.9318	5.52903e-05	0.0037404	-4.03206	NA	NA	NA	NA	NA	NA	1	1	1	0	3	-2.86806	-3.53598	2.69232	-3.64124	-3.44023	3.49164	NA	NA	0.00413	0.00040626	0.0070956	0.000271324	0.000581216	0.000480062	NA	NA	0.249572	0.00793237	0.3823	0.0115885	0.143759	0.0178433	NA	NA
ZNF75A	2.7084e-06	0.000309085	4.69178	5.5081e-05	0.00175355	4.03295	Pituitary	5.89874e-06	0.0011943	4.52999	4.97666e-05	0.00350485	4.05672	Brain_Cerebellar_Hemisphere	8.14754e-07	0.000193556	-4.9318	5.52903e-05	0.00323694	-4.03206	NA	NA	NA	NA	NA	NA	1	1	1	0	3	-2.86806	-3.53598	2.69232	-3.64124	-3.44023	3.49164	NA	NA	0.00413	0.00040626	0.0070956	0.000271324	0.000581216	0.000480062	NA	NA	0.249572	0.00793237	0.3823	0.0115885	0.13765	0.0149235	NA	NA
ZNF75A	2.7084e-06	0.000309085	4.69178	5.5081e-05	0.00175355	4.03295	Pituitary	5.89874e-06	0.0011943	4.52999	4.97666e-05	0.00350485	4.05672	Brain_Cerebellum	1.3496e-06	0.000332438	4.83231	5.82652e-05	0.00362281	4.01973	NA	NA	NA	NA	NA	NA	1	1	1	0	3	-2.86806	-3.53598	2.69232	-3.64124	3.28363	-3.50434	NA	NA	0.00413	0.00040626	0.0070956	0.000271324	0.0010248	0.00045774	NA	NA	0.249572	0.00793237	0.3823	0.0115885	0.205595	0.0147223	NA	NA
ZNF75A	2.7084e-06	0.000309085	4.69178	5.5081e-05	0.00175355	4.03295	Pituitary	5.89874e-06	0.0011943	4.52999	4.97666e-05	0.00350485	4.05672	Brain_Cortex	8.14754e-07	0.000203327	-4.9318	5.52903e-05	0.00350223	-4.03206	NA	NA	NA	NA	NA	NA	1	1	1	0	3	-2.86806	-3.53598	2.69232	-3.64124	-3.44023	3.49164	NA	NA	0.00413	0.00040626	0.0070956	0.000271324	0.000581216	0.000480062	NA	NA	0.249572	0.00793237	0.3823	0.0115885	0.139248	0.0163357	NA	NA
ZNF75A	2.7084e-06	0.000309085	4.69178	5.5081e-05	0.00175355	4.03295	Pituitary	5.89874e-06	0.0011943	4.52999	4.97666e-05	0.00350485	4.05672	Brain_Frontal_Cortex_BA9	1.3496e-06	0.000329302	4.83231	5.82652e-05	0.0037658	4.01973	NA	NA	NA	NA	NA	NA	1	1	1	0	3	-2.86806	-3.53598	2.69232	-3.64124	3.28363	-3.50434	NA	NA	0.00413	0.00040626	0.0070956	0.000271324	0.0010248	0.00045774	NA	NA	0.249572	0.00793237	0.3823	0.0115885	0.209729	0.0163451	NA	NA
ZNF75A	2.7084e-06	0.000309085	4.69178	5.5081e-05	0.00175355	4.03295	Pituitary	5.89874e-06	0.0011943	4.52999	4.97666e-05	0.00350485	4.05672	Brain_Hippocampus	8.14754e-07	0.00028595	-4.9318	5.52903e-05	0.00437748	-4.03206	NA	NA	NA	NA	NA	NA	1	1	1	0	3	-2.86806	-3.53598	2.69232	-3.64124	-3.44023	3.49164	NA	NA	0.00413	0.00040626	0.0070956	0.000271324	0.000581216	0.000480062	NA	NA	0.249572	0.00793237	0.3823	0.0115885	0.138202	0.0181578	NA	NA
ZNF75A	2.7084e-06	0.000309085	4.69178	5.5081e-05	0.00175355	4.03295	Pituitary	5.89874e-06	0.0011943	4.52999	4.97666e-05	0.00350485	4.05672	Brain_Hypothalamus	8.14754e-07	0.00025598	-4.9318	5.52903e-05	0.00380758	-4.03206	NA	NA	NA	NA	NA	NA	1	1	1	0	3	-2.86806	-3.53598	2.69232	-3.64124	-3.44023	3.49164	NA	NA	0.00413	0.00040626	0.0070956	0.000271324	0.000581216	0.000480062	NA	NA	0.249572	0.00793237	0.3823	0.0115885	0.158678	0.0179243	NA	NA
ZNF75A	2.7084e-06	0.000309085	4.69178	5.5081e-05	0.00175355	4.03295	Pituitary	5.89874e-06	0.0011943	4.52999	4.97666e-05	0.00350485	4.05672	Brain_Nucleus_accumbens_basal_ganglia	8.14754e-07	0.000224854	-4.9318	5.52903e-05	0.00392766	-4.03206	NA	NA	NA	NA	NA	NA	1	1	1	0	3	-2.86806	-3.53598	2.69232	-3.64124	-3.44023	3.49164	NA	NA	0.00413	0.00040626	0.0070956	0.000271324	0.000581216	0.000480062	NA	NA	0.249572	0.00793237	0.3823	0.0115885	0.132854	0.0175801	NA	NA
ZNF75A	2.7084e-06	0.000309085	4.69178	5.5081e-05	0.00175355	4.03295	Pituitary	5.89874e-06	0.0011943	4.52999	4.97666e-05	0.00350485	4.05672	Brain_Putamen_basal_ganglia	8.14754e-07	0.000267189	-4.9318	5.52903e-05	0.00388776	-4.03206	NA	NA	NA	NA	NA	NA	1	1	1	0	3	-2.86806	-3.53598	2.69232	-3.64124	-3.44023	3.49164	NA	NA	0.00413	0.00040626	0.0070956	0.000271324	0.000581216	0.000480062	NA	NA	0.249572	0.00793237	0.3823	0.0115885	0.138042	0.0172637	NA	NA
ZNF75A	2.7084e-06	0.000309085	4.69178	5.5081e-05	0.00175355	4.03295	Pituitary	5.89874e-06	0.0011943	4.52999	4.97666e-05	0.00350485	4.05672	Brain_Spinal_cord_cervical_c-1	1.07774e-06	0.000316546	-4.87688	5.24596e-05	0.00393147	-4.04439	NA	NA	NA	NA	NA	NA	1	1	1	0	3	-2.86806	-3.53598	2.69232	-3.64124	-3.33218	3.51915	NA	NA	0.00413	0.00040626	0.0070956	0.000271324	0.000861683	0.000432925	NA	NA	0.249572	0.00793237	0.3823	0.0115885	0.173869	0.0168562	NA	NA
ZNF75A	2.7084e-06	0.000309085	4.69178	5.5081e-05	0.00175355	4.03295	Pituitary	5.89874e-06	0.0011943	4.52999	4.97666e-05	0.00350485	4.05672	Brain_Substantia_nigra	1.07774e-06	0.000317751	-4.87688	5.24596e-05	0.00429937	-4.04439	NA	NA	NA	NA	NA	NA	1	1	1	0	3	-2.86806	-3.53598	2.69232	-3.64124	-3.33218	3.51915	NA	NA	0.00413	0.00040626	0.0070956	0.000271324	0.000861683	0.000432925	NA	NA	0.249572	0.00793237	0.3823	0.0115885	0.17924	0.0186394	NA	NA
ZNF75A	2.7084e-06	0.000309085	4.69178	5.5081e-05	0.00175355	4.03295	Pituitary	5.89874e-06	0.0011943	4.52999	4.97666e-05	0.00350485	4.05672	Breast_Mammary_Tissue	1.3496e-06	0.00028884	4.83231	5.82652e-05	0.0033881	4.01973	NA	NA	NA	NA	NA	NA	1	1	1	0	3	-2.86806	-3.53598	2.69232	-3.64124	3.28363	-3.50434	NA	NA	0.00413	0.00040626	0.0070956	0.000271324	0.0010248	0.00045774	NA	NA	0.249572	0.00793237	0.3823	0.0115885	0.155596	0.0149511	NA	NA
ZNF75A	2.7084e-06	0.000309085	4.69178	5.5081e-05	0.00175355	4.03295	Pituitary	5.89874e-06	0.0011943	4.52999	4.97666e-05	0.00350485	4.05672	Cells_Cultured_fibroblasts	8.14754e-07	0.000194726	4.9318	5.52903e-05	0.00316494	4.03206	NA	NA	NA	NA	NA	NA	1	1	1	0	3	-2.86806	-3.53598	2.69232	-3.64124	3.44023	-3.49164	NA	NA	0.00413	0.00040626	0.0070956	0.000271324	0.000581216	0.000480062	NA	NA	0.249572	0.00793237	0.3823	0.0115885	0.132536	0.0152215	NA	NA
ZNF75A	2.7084e-06	0.000309085	4.69178	5.5081e-05	0.00175355	4.03295	Pituitary	5.89874e-06	0.0011943	4.52999	4.97666e-05	0.00350485	4.05672	Cells_EBV-transformed_lymphocytes	8.14754e-07	0.000174783	-4.9318	5.52903e-05	0.00297945	-4.03206	NA	NA	NA	NA	NA	NA	1	1	1	0	3	-2.86806	-3.53598	2.69232	-3.64124	-3.44023	3.49164	NA	NA	0.00413	0.00040626	0.0070956	0.000271324	0.000581216	0.000480062	NA	NA	0.249572	0.00793237	0.3823	0.0115885	0.130835	0.0139554	NA	NA
ZNF75A	2.7084e-06	0.000309085	4.69178	5.5081e-05	0.00175355	4.03295	Pituitary	5.89874e-06	0.0011943	4.52999	4.97666e-05	0.00350485	4.05672	Colon_Sigmoid	1.3496e-06	0.000280511	4.83231	5.82652e-05	0.00328664	4.01973	NA	NA	NA	NA	NA	NA	1	1	1	0	3	-2.86806	-3.53598	2.69232	-3.64124	3.28363	-3.50434	NA	NA	0.00413	0.00040626	0.0070956	0.000271324	0.0010248	0.00045774	NA	NA	0.249572	0.00793237	0.3823	0.0115885	0.186324	0.0148082	NA	NA
ZNF75A	2.7084e-06	0.000309085	4.69178	5.5081e-05	0.00175355	4.03295	Pituitary	5.89874e-06	0.0011943	4.52999	4.97666e-05	0.00350485	4.05672	Colon_Transverse	2.7747e-06	0.000584936	-4.68683	6.31348e-05	0.00389799	-4.00078	NA	NA	NA	NA	NA	NA	1	1	1	0	3	-2.86806	-3.53598	2.69232	-3.64124	-3.04529	3.52785	NA	NA	0.00413	0.00040626	0.0070956	0.000271324	0.00232458	0.000418947	NA	NA	0.249572	0.00793237	0.3823	0.0115885	0.222392	0.01426	NA	NA
ZNF75A	2.7084e-06	0.000309085	4.69178	5.5081e-05	0.00175355	4.03295	Pituitary	5.89874e-06	0.0011943	4.52999	4.97666e-05	0.00350485	4.05672	Esophagus_Gastroesophageal_Junction	8.14754e-07	0.000178167	4.9318	5.52903e-05	0.00325	4.03206	NA	NA	NA	NA	NA	NA	1	1	1	0	3	-2.86806	-3.53598	2.69232	-3.64124	3.44023	-3.49164	NA	NA	0.00413	0.00040626	0.0070956	0.000271324	0.000581216	0.000480062	NA	NA	0.249572	0.00793237	0.3823	0.0115885	0.13967	0.0152268	NA	NA
ZNF75A	2.7084e-06	0.000309085	4.69178	5.5081e-05	0.00175355	4.03295	Pituitary	5.89874e-06	0.0011943	4.52999	4.97666e-05	0.00350485	4.05672	Esophagus_Mucosa	1.07774e-06	0.000232385	-4.87688	5.24596e-05	0.003227	-4.04439	NA	NA	NA	NA	NA	NA	1	1	1	0	3	-2.86806	-3.53598	2.69232	-3.64124	-3.33218	3.51915	NA	NA	0.00413	0.00040626	0.0070956	0.000271324	0.000861683	0.000432925	NA	NA	0.249572	0.00793237	0.3823	0.0115885	0.155594	0.0138503	NA	NA
ZNF75A	2.7084e-06	0.000309085	4.69178	5.5081e-05	0.00175355	4.03295	Pituitary	5.89874e-06	0.0011943	4.52999	4.97666e-05	0.00350485	4.05672	Esophagus_Muscularis	8.14754e-07	0.000182552	4.9318	5.52903e-05	0.00319911	4.03206	NA	NA	NA	NA	NA	NA	1	1	1	0	3	-2.86806	-3.53598	2.69232	-3.64124	3.44023	-3.49164	NA	NA	0.00413	0.00040626	0.0070956	0.000271324	0.000581216	0.000480062	NA	NA	0.249572	0.00793237	0.3823	0.0115885	0.132024	0.0154505	NA	NA
ZNF75A	2.7084e-06	0.000309085	4.69178	5.5081e-05	0.00175355	4.03295	Pituitary	5.89874e-06	0.0011943	4.52999	4.97666e-05	0.00350485	4.05672	Heart_Atrial_Appendage	2.6617e-06	0.000599625	-4.69533	6.08462e-05	0.00387478	-4.0095	NA	NA	NA	NA	NA	NA	1	1	1	0	3	-2.86806	-3.53598	2.69232	-3.64124	-3.0489	3.53608	NA	NA	0.00413	0.00040626	0.0070956	0.000271324	0.00229684	0.000406115	NA	NA	0.249572	0.00793237	0.3823	0.0115885	0.241627	0.0147115	NA	NA
ZNF75A	2.7084e-06	0.000309085	4.69178	5.5081e-05	0.00175355	4.03295	Pituitary	5.89874e-06	0.0011943	4.52999	4.97666e-05	0.00350485	4.05672	Heart_Left_Ventricle	1.07774e-06	0.000253556	-4.87688	5.24596e-05	0.00354753	-4.04439	NA	NA	NA	NA	NA	NA	1	1	1	0	3	-2.86806	-3.53598	2.69232	-3.64124	-3.33218	3.51915	NA	NA	0.00413	0.00040626	0.0070956	0.000271324	0.000861683	0.000432925	NA	NA	0.249572	0.00793237	0.3823	0.0115885	0.149812	0.0162005	NA	NA
ZNF75A	2.7084e-06	0.000309085	4.69178	5.5081e-05	0.00175355	4.03295	Pituitary	5.89874e-06	0.0011943	4.52999	4.97666e-05	0.00350485	4.05672	Kidney_Cortex	2.6045e-06	0.000710749	-4.69977	5.37977e-05	0.00423881	-4.03848	NA	NA	NA	NA	NA	NA	1	1	1	0	3	-2.86806	-3.53598	2.69232	-3.64124	-3.01887	3.57073	NA	NA	0.00413	0.00040626	0.0070956	0.000271324	0.00253718	0.000355986	NA	NA	0.249572	0.00793237	0.3823	0.0115885	0.231742	0.0150554	NA	NA
ZNF75A	2.7084e-06	0.000309085	4.69178	5.5081e-05	0.00175355	4.03295	Pituitary	5.89874e-06	0.0011943	4.52999	4.97666e-05	0.00350485	4.05672	Liver	8.14754e-07	0.000230866	-4.9318	5.52903e-05	0.00362434	-4.03206	NA	NA	NA	NA	NA	NA	1	1	1	0	3	-2.86806	-3.53598	2.69232	-3.64124	-3.44023	3.49164	NA	NA	0.00413	0.00040626	0.0070956	0.000271324	0.000581216	0.000480062	NA	NA	0.249572	0.00793237	0.3823	0.0115885	0.120668	0.0169554	NA	NA
ZNF75A	2.7084e-06	0.000309085	4.69178	5.5081e-05	0.00175355	4.03295	Pituitary	5.89874e-06	0.0011943	4.52999	4.97666e-05	0.00350485	4.05672	Lung	8.14754e-07	0.000182478	-4.9318	5.52903e-05	0.00325423	-4.03206	NA	NA	NA	NA	NA	NA	1	1	1	0	3	-2.86806	-3.53598	2.69232	-3.64124	-3.44023	3.49164	NA	NA	0.00413	0.00040626	0.0070956	0.000271324	0.000581216	0.000480062	NA	NA	0.249572	0.00793237	0.3823	0.0115885	0.112038	0.015182	NA	NA
ZNF75A	2.7084e-06	0.000309085	4.69178	5.5081e-05	0.00175355	4.03295	Pituitary	5.89874e-06	0.0011943	4.52999	4.97666e-05	0.00350485	4.05672	Minor_Salivary_Gland	8.14754e-07	0.000187387	-4.9318	5.52903e-05	0.00322656	-4.03206	NA	NA	NA	NA	NA	NA	1	1	1	0	3	-2.86806	-3.53598	2.69232	-3.64124	-3.44023	3.49164	NA	NA	0.00413	0.00040626	0.0070956	0.000271324	0.000581216	0.000480062	NA	NA	0.249572	0.00793237	0.3823	0.0115885	0.119233	0.0158683	NA	NA
ZNF75A	2.7084e-06	0.000309085	4.69178	5.5081e-05	0.00175355	4.03295	Pituitary	5.89874e-06	0.0011943	4.52999	4.97666e-05	0.00350485	4.05672	Muscle_Skeletal	1.07774e-06	0.000276231	4.87688	5.24596e-05	0.00313866	4.04439	NA	NA	NA	NA	NA	NA	1	1	1	0	3	-2.86806	-3.53598	2.69232	-3.64124	3.33218	-3.51915	NA	NA	0.00413	0.00040626	0.0070956	0.000271324	0.000861683	0.000432925	NA	NA	0.249572	0.00793237	0.3823	0.0115885	0.147405	0.0146547	NA	NA
ZNF75A	2.7084e-06	0.000309085	4.69178	5.5081e-05	0.00175355	4.03295	Pituitary	5.89874e-06	0.0011943	4.52999	4.97666e-05	0.00350485	4.05672	Nerve_Tibial	1.24328e-06	0.000276482	-4.84861	5.82652e-05	0.0035215	-4.01973	NA	NA	NA	NA	NA	NA	1	1	1	0	3	-2.86806	-3.53598	2.69232	-3.64124	-3.30722	3.50417	NA	NA	0.00413	0.00040626	0.0070956	0.000271324	0.000942259	0.000458041	NA	NA	0.249572	0.00793237	0.3823	0.0115885	0.166066	0.0153362	NA	NA
ZNF75A	2.7084e-06	0.000309085	4.69178	5.5081e-05	0.00175355	4.03295	Pituitary	5.89874e-06	0.0011943	4.52999	4.97666e-05	0.00350485	4.05672	Ovary	1.07774e-06	0.000252799	-4.87688	5.24596e-05	0.00328819	-4.04439	NA	NA	NA	NA	NA	NA	1	1	1	0	3	-2.86806	-3.53598	2.69232	-3.64124	-3.33218	3.51915	NA	NA	0.00413	0.00040626	0.0070956	0.000271324	0.000861683	0.000432925	NA	NA	0.249572	0.00793237	0.3823	0.0115885	0.137077	0.0140924	NA	NA
ZNF75A	2.7084e-06	0.000309085	4.69178	5.5081e-05	0.00175355	4.03295	Pituitary	5.89874e-06	0.0011943	4.52999	4.97666e-05	0.00350485	4.05672	Pancreas	8.14754e-07	0.000231631	-4.9318	5.52903e-05	0.00353501	-4.03206	NA	NA	NA	NA	NA	NA	1	1	1	0	3	-2.86806	-3.53598	2.69232	-3.64124	-3.44023	3.49164	NA	NA	0.00413	0.00040626	0.0070956	0.000271324	0.000581216	0.000480062	NA	NA	0.249572	0.00793237	0.3823	0.0115885	0.142067	0.0157967	NA	NA
ZNF75A	2.7084e-06	0.000309085	4.69178	5.5081e-05	0.00175355	4.03295	Pituitary	5.89874e-06	0.0011943	4.52999	4.97666e-05	0.00350485	4.05672	Pituitary	8.14754e-07	0.000197572	-4.9318	5.52903e-05	0.00354372	-4.03206	NA	NA	NA	NA	NA	NA	1	1	1	0	3	-2.86806	-3.53598	2.69232	-3.64124	-3.44023	3.49164	NA	NA	0.00413	0.00040626	0.0070956	0.000271324	0.000581216	0.000480062	NA	NA	0.249572	0.00793237	0.3823	0.0115885	0.137816	0.0160701	NA	NA
ZNF75A	2.7084e-06	0.000309085	4.69178	5.5081e-05	0.00175355	4.03295	Pituitary	5.89874e-06	0.0011943	4.52999	4.97666e-05	0.00350485	4.05672	Prostate	8.14754e-07	0.00019351	-4.9318	5.52903e-05	0.00336132	-4.03206	NA	NA	NA	NA	NA	NA	1	1	1	0	3	-2.86806	-3.53598	2.69232	-3.64124	-3.44023	3.49164	NA	NA	0.00413	0.00040626	0.0070956	0.000271324	0.000581216	0.000480062	NA	NA	0.249572	0.00793237	0.3823	0.0115885	0.120263	0.0158324	NA	NA
ZNF75A	2.7084e-06	0.000309085	4.69178	5.5081e-05	0.00175355	4.03295	Pituitary	5.89874e-06	0.0011943	4.52999	4.97666e-05	0.00350485	4.05672	Skin_Not_Sun_Exposed_Suprapubic	8.14754e-07	0.000199403	-4.9318	5.52903e-05	0.00349336	-4.03206	NA	NA	NA	NA	NA	NA	1	1	1	0	3	-2.86806	-3.53598	2.69232	-3.64124	-3.44023	3.49164	NA	NA	0.00413	0.00040626	0.0070956	0.000271324	0.000581216	0.000480062	NA	NA	0.249572	0.00793237	0.3823	0.0115885	0.121896	0.0153445	NA	NA
ZNF75A	2.7084e-06	0.000309085	4.69178	5.5081e-05	0.00175355	4.03295	Pituitary	5.89874e-06	0.0011943	4.52999	4.97666e-05	0.00350485	4.05672	Skin_Sun_Exposed_Lower_leg	1.07774e-06	0.000244279	-4.87688	5.24596e-05	0.00313289	-4.04439	NA	NA	NA	NA	NA	NA	1	1	1	0	3	-2.86806	-3.53598	2.69232	-3.64124	-3.33218	3.51915	NA	NA	0.00413	0.00040626	0.0070956	0.000271324	0.000861683	0.000432925	NA	NA	0.249572	0.00793237	0.3823	0.0115885	0.146738	0.0139779	NA	NA
ZNF75A	2.7084e-06	0.000309085	4.69178	5.5081e-05	0.00175355	4.03295	Pituitary	5.89874e-06	0.0011943	4.52999	4.97666e-05	0.00350485	4.05672	Small_Intestine_Terminal_Ileum	1.3496e-06	0.000314018	4.83231	5.82652e-05	0.00349258	4.01973	NA	NA	NA	NA	NA	NA	1	1	1	0	3	-2.86806	-3.53598	2.69232	-3.64124	3.28363	-3.50434	NA	NA	0.00413	0.00040626	0.0070956	0.000271324	0.0010248	0.00045774	NA	NA	0.249572	0.00793237	0.3823	0.0115885	0.173565	0.0150044	NA	NA
ZNF75A	2.7084e-06	0.000309085	4.69178	5.5081e-05	0.00175355	4.03295	Pituitary	5.89874e-06	0.0011943	4.52999	4.97666e-05	0.00350485	4.05672	Spleen	1.3496e-06	0.000323386	4.83231	5.82652e-05	0.00345475	4.01973	NA	NA	NA	NA	NA	NA	1	1	1	0	3	-2.86806	-3.53598	2.69232	-3.64124	3.28363	-3.50434	NA	NA	0.00413	0.00040626	0.0070956	0.000271324	0.0010248	0.00045774	NA	NA	0.249572	0.00793237	0.3823	0.0115885	0.183937	0.0142048	NA	NA
ZNF75A	2.7084e-06	0.000309085	4.69178	5.5081e-05	0.00175355	4.03295	Pituitary	5.89874e-06	0.0011943	4.52999	4.97666e-05	0.00350485	4.05672	Stomach	1.3496e-06	0.000328109	4.83231	5.82652e-05	0.00364983	4.01973	NA	NA	NA	NA	NA	NA	1	1	1	0	3	-2.86806	-3.53598	2.69232	-3.64124	3.28363	-3.50434	NA	NA	0.00413	0.00040626	0.0070956	0.000271324	0.0010248	0.00045774	NA	NA	0.249572	0.00793237	0.3823	0.0115885	0.159191	0.015671	NA	NA
ZNF75A	2.7084e-06	0.000309085	4.69178	5.5081e-05	0.00175355	4.03295	Pituitary	5.89874e-06	0.0011943	4.52999	4.97666e-05	0.00350485	4.05672	Testis	1.07774e-06	0.000284535	-4.87688	5.24596e-05	0.00358511	-4.04439	NA	NA	NA	NA	NA	NA	1	1	1	0	3	-2.86806	-3.53598	2.69232	-3.64124	-3.33218	3.51915	NA	NA	0.00413	0.00040626	0.0070956	0.000271324	0.000861683	0.000432925	NA	NA	0.249572	0.00793237	0.3823	0.0115885	0.184844	0.0155657	NA	NA
ZNF75A	2.7084e-06	0.000309085	4.69178	5.5081e-05	0.00175355	4.03295	Pituitary	5.89874e-06	0.0011943	4.52999	4.97666e-05	0.00350485	4.05672	Thyroid	8.14754e-07	0.000177555	-4.9318	5.52903e-05	0.00326441	-4.03206	NA	NA	NA	NA	NA	NA	1	1	1	0	3	-2.86806	-3.53598	2.69232	-3.64124	-3.44023	3.49164	NA	NA	0.00413	0.00040626	0.0070956	0.000271324	0.000581216	0.000480062	NA	NA	0.249572	0.00793237	0.3823	0.0115885	0.109218	0.0149108	NA	NA
ZNF75A	2.7084e-06	0.000309085	4.69178	5.5081e-05	0.00175355	4.03295	Pituitary	5.89874e-06	0.0011943	4.52999	4.97666e-05	0.00350485	4.05672	Uterus	1.07774e-06	0.000255705	-4.87688	5.24596e-05	0.00335327	-4.04439	NA	NA	NA	NA	NA	NA	1	1	1	0	3	-2.86806	-3.53598	2.69232	-3.64124	-3.33218	3.51915	NA	NA	0.00413	0.00040626	0.0070956	0.000271324	0.000861683	0.000432925	NA	NA	0.249572	0.00793237	0.3823	0.0115885	0.13927	0.0141025	NA	NA
ZNF75A	2.7084e-06	0.000309085	4.69178	5.5081e-05	0.00175355	4.03295	Pituitary	5.89874e-06	0.0011943	4.52999	4.97666e-05	0.00350485	4.05672	Vagina	1.3496e-06	0.000347675	4.83231	5.82652e-05	0.00369913	4.01973	NA	NA	NA	NA	NA	NA	1	1	1	0	3	-2.86806	-3.53598	2.69232	-3.64124	3.28363	-3.50434	NA	NA	0.00413	0.00040626	0.0070956	0.000271324	0.0010248	0.00045774	NA	NA	0.249572	0.00793237	0.3823	0.0115885	0.167043	0.0158275	NA	NA
ZNF75A	2.7084e-06	0.000309085	4.69178	5.5081e-05	0.00175355	4.03295	Pituitary	5.89874e-06	0.0011943	4.52999	4.97666e-05	0.00350485	4.05672	Whole_Blood	1.07774e-06	0.000268708	-4.87688	5.24596e-05	0.00291444	-4.04439	NA	NA	NA	NA	NA	NA	1	1	1	0	3	-2.86806	-3.53598	2.69232	-3.64124	-3.33218	3.51915	NA	NA	0.00413	0.00040626	0.0070956	0.000271324	0.000861683	0.000432925	NA	NA	0.249572	0.00793237	0.3823	0.0115885	0.183548	0.013069	NA	NA
ZNF75A	2.7084e-06	0.000309085	4.69178	5.5081e-05	0.00175355	4.03295	Pituitary	5.89874e-06	0.0011943	4.52999	4.97666e-05	0.00350485	4.05672	smultixcan	8.11641e-07	0.000193568	-2.86498	5.33595e-05	0.00304932	-2.35048	NA	NA	NA	NA	NA	NA	1	1	1	0	3	-2.86806	-3.53598	2.69232	-3.64124	-1.98828	2.03849	NA	NA	0.00413	0.00040626	0.0070956	0.000271324	0.000601165	0.000462223	NA	NA	0.249572	0.00793237	0.3823	0.0115885	0.117957	0.0141993	NA	NA
ZNF75A	2.7084e-06	0.000309085	4.69178	5.5081e-05	0.00175355	4.03295	Prostate	5.89874e-06	0.00116677	4.52999	4.97666e-05	0.00341934	4.05672	Adipose_Subcutaneous	8.14754e-07	0.000194248	-4.9318	5.52903e-05	0.00328144	-4.03206	NA	NA	NA	NA	NA	NA	1	1	1	0	3	-2.86806	-3.53598	2.69232	-3.64124	-3.44023	3.49164	NA	NA	0.00413	0.00040626	0.0070956	0.000271324	0.000581216	0.000480062	NA	NA	0.249572	0.00793237	0.386088	0.0109565	0.121849	0.015584	NA	NA
ZNF75A	2.7084e-06	0.000309085	4.69178	5.5081e-05	0.00175355	4.03295	Prostate	5.89874e-06	0.00116677	4.52999	4.97666e-05	0.00341934	4.05672	Adipose_Visceral_Omentum	1.07774e-06	0.000244995	4.87688	5.24596e-05	0.00315102	4.04439	NA	NA	NA	NA	NA	NA	1	1	1	0	3	-2.86806	-3.53598	2.69232	-3.64124	3.33218	-3.51915	NA	NA	0.00413	0.00040626	0.0070956	0.000271324	0.000861683	0.000432925	NA	NA	0.249572	0.00793237	0.386088	0.0109565	0.148084	0.0145644	NA	NA
ZNF75A	2.7084e-06	0.000309085	4.69178	5.5081e-05	0.00175355	4.03295	Prostate	5.89874e-06	0.00116677	4.52999	4.97666e-05	0.00341934	4.05672	Adrenal_Gland	1.3496e-06	0.00028177	4.83231	5.82652e-05	0.00348083	4.01973	NA	NA	NA	NA	NA	NA	1	1	1	0	3	-2.86806	-3.53598	2.69232	-3.64124	3.28363	-3.50434	NA	NA	0.00413	0.00040626	0.0070956	0.000271324	0.0010248	0.00045774	NA	NA	0.249572	0.00793237	0.386088	0.0109565	0.187609	0.014433	NA	NA
ZNF75A	2.7084e-06	0.000309085	4.69178	5.5081e-05	0.00175355	4.03295	Prostate	5.89874e-06	0.00116677	4.52999	4.97666e-05	0.00341934	4.05672	Artery_Coronary	8.14754e-07	0.00018957	4.9318	5.52903e-05	0.00356303	4.03206	NA	NA	NA	NA	NA	NA	1	1	1	0	3	-2.86806	-3.53598	2.69232	-3.64124	3.44023	-3.49164	NA	NA	0.00413	0.00040626	0.0070956	0.000271324	0.000581216	0.000480062	NA	NA	0.249572	0.00793237	0.386088	0.0109565	0.138133	0.01601	NA	NA
ZNF75A	2.7084e-06	0.000309085	4.69178	5.5081e-05	0.00175355	4.03295	Prostate	5.89874e-06	0.00116677	4.52999	4.97666e-05	0.00341934	4.05672	Artery_Tibial	8.14754e-07	0.000189625	4.9318	5.52903e-05	0.00312073	4.03206	NA	NA	NA	NA	NA	NA	1	1	1	0	3	-2.86806	-3.53598	2.69232	-3.64124	3.44023	-3.49164	NA	NA	0.00413	0.00040626	0.0070956	0.000271324	0.000581216	0.000480062	NA	NA	0.249572	0.00793237	0.386088	0.0109565	0.134257	0.0152449	NA	NA
ZNF75A	2.7084e-06	0.000309085	4.69178	5.5081e-05	0.00175355	4.03295	Prostate	5.89874e-06	0.00116677	4.52999	4.97666e-05	0.00341934	4.05672	Brain_Amygdala	1.24328e-06	0.000439339	-4.84861	5.82652e-05	0.00445296	-4.01973	NA	NA	NA	NA	NA	NA	1	1	1	0	3	-2.86806	-3.53598	2.69232	-3.64124	-3.30722	3.50417	NA	NA	0.00413	0.00040626	0.0070956	0.000271324	0.000942259	0.000458041	NA	NA	0.249572	0.00793237	0.386088	0.0109565	0.220282	0.0194879	NA	NA
ZNF75A	2.7084e-06	0.000309085	4.69178	5.5081e-05	0.00175355	4.03295	Prostate	5.89874e-06	0.00116677	4.52999	4.97666e-05	0.00341934	4.05672	Brain_Anterior_cingulate_cortex_BA24	8.14754e-07	0.000241759	-4.9318	5.52903e-05	0.00372107	-4.03206	NA	NA	NA	NA	NA	NA	1	1	1	0	3	-2.86806	-3.53598	2.69232	-3.64124	-3.44023	3.49164	NA	NA	0.00413	0.00040626	0.0070956	0.000271324	0.000581216	0.000480062	NA	NA	0.249572	0.00793237	0.386088	0.0109565	0.162648	0.0183288	NA	NA
ZNF75A	2.7084e-06	0.000309085	4.69178	5.5081e-05	0.00175355	4.03295	Prostate	5.89874e-06	0.00116677	4.52999	4.97666e-05	0.00341934	4.05672	Brain_Caudate_basal_ganglia	8.14754e-07	0.000220304	-4.9318	5.52903e-05	0.0037404	-4.03206	NA	NA	NA	NA	NA	NA	1	1	1	0	3	-2.86806	-3.53598	2.69232	-3.64124	-3.44023	3.49164	NA	NA	0.00413	0.00040626	0.0070956	0.000271324	0.000581216	0.000480062	NA	NA	0.249572	0.00793237	0.386088	0.0109565	0.143759	0.0178433	NA	NA
ZNF75A	2.7084e-06	0.000309085	4.69178	5.5081e-05	0.00175355	4.03295	Prostate	5.89874e-06	0.00116677	4.52999	4.97666e-05	0.00341934	4.05672	Brain_Cerebellar_Hemisphere	8.14754e-07	0.000193556	-4.9318	5.52903e-05	0.00323694	-4.03206	NA	NA	NA	NA	NA	NA	1	1	1	0	3	-2.86806	-3.53598	2.69232	-3.64124	-3.44023	3.49164	NA	NA	0.00413	0.00040626	0.0070956	0.000271324	0.000581216	0.000480062	NA	NA	0.249572	0.00793237	0.386088	0.0109565	0.13765	0.0149235	NA	NA
ZNF75A	2.7084e-06	0.000309085	4.69178	5.5081e-05	0.00175355	4.03295	Prostate	5.89874e-06	0.00116677	4.52999	4.97666e-05	0.00341934	4.05672	Brain_Cerebellum	1.3496e-06	0.000332438	4.83231	5.82652e-05	0.00362281	4.01973	NA	NA	NA	NA	NA	NA	1	1	1	0	3	-2.86806	-3.53598	2.69232	-3.64124	3.28363	-3.50434	NA	NA	0.00413	0.00040626	0.0070956	0.000271324	0.0010248	0.00045774	NA	NA	0.249572	0.00793237	0.386088	0.0109565	0.205595	0.0147223	NA	NA
ZNF75A	2.7084e-06	0.000309085	4.69178	5.5081e-05	0.00175355	4.03295	Prostate	5.89874e-06	0.00116677	4.52999	4.97666e-05	0.00341934	4.05672	Brain_Cortex	8.14754e-07	0.000203327	-4.9318	5.52903e-05	0.00350223	-4.03206	NA	NA	NA	NA	NA	NA	1	1	1	0	3	-2.86806	-3.53598	2.69232	-3.64124	-3.44023	3.49164	NA	NA	0.00413	0.00040626	0.0070956	0.000271324	0.000581216	0.000480062	NA	NA	0.249572	0.00793237	0.386088	0.0109565	0.139248	0.0163357	NA	NA
ZNF75A	2.7084e-06	0.000309085	4.69178	5.5081e-05	0.00175355	4.03295	Prostate	5.89874e-06	0.00116677	4.52999	4.97666e-05	0.00341934	4.05672	Brain_Frontal_Cortex_BA9	1.3496e-06	0.000329302	4.83231	5.82652e-05	0.0037658	4.01973	NA	NA	NA	NA	NA	NA	1	1	1	0	3	-2.86806	-3.53598	2.69232	-3.64124	3.28363	-3.50434	NA	NA	0.00413	0.00040626	0.0070956	0.000271324	0.0010248	0.00045774	NA	NA	0.249572	0.00793237	0.386088	0.0109565	0.209729	0.0163451	NA	NA
ZNF75A	2.7084e-06	0.000309085	4.69178	5.5081e-05	0.00175355	4.03295	Prostate	5.89874e-06	0.00116677	4.52999	4.97666e-05	0.00341934	4.05672	Brain_Hippocampus	8.14754e-07	0.00028595	-4.9318	5.52903e-05	0.00437748	-4.03206	NA	NA	NA	NA	NA	NA	1	1	1	0	3	-2.86806	-3.53598	2.69232	-3.64124	-3.44023	3.49164	NA	NA	0.00413	0.00040626	0.0070956	0.000271324	0.000581216	0.000480062	NA	NA	0.249572	0.00793237	0.386088	0.0109565	0.138202	0.0181578	NA	NA
ZNF75A	2.7084e-06	0.000309085	4.69178	5.5081e-05	0.00175355	4.03295	Prostate	5.89874e-06	0.00116677	4.52999	4.97666e-05	0.00341934	4.05672	Brain_Hypothalamus	8.14754e-07	0.00025598	-4.9318	5.52903e-05	0.00380758	-4.03206	NA	NA	NA	NA	NA	NA	1	1	1	0	3	-2.86806	-3.53598	2.69232	-3.64124	-3.44023	3.49164	NA	NA	0.00413	0.00040626	0.0070956	0.000271324	0.000581216	0.000480062	NA	NA	0.249572	0.00793237	0.386088	0.0109565	0.158678	0.0179243	NA	NA
ZNF75A	2.7084e-06	0.000309085	4.69178	5.5081e-05	0.00175355	4.03295	Prostate	5.89874e-06	0.00116677	4.52999	4.97666e-05	0.00341934	4.05672	Brain_Nucleus_accumbens_basal_ganglia	8.14754e-07	0.000224854	-4.9318	5.52903e-05	0.00392766	-4.03206	NA	NA	NA	NA	NA	NA	1	1	1	0	3	-2.86806	-3.53598	2.69232	-3.64124	-3.44023	3.49164	NA	NA	0.00413	0.00040626	0.0070956	0.000271324	0.000581216	0.000480062	NA	NA	0.249572	0.00793237	0.386088	0.0109565	0.132854	0.0175801	NA	NA
ZNF75A	2.7084e-06	0.000309085	4.69178	5.5081e-05	0.00175355	4.03295	Prostate	5.89874e-06	0.00116677	4.52999	4.97666e-05	0.00341934	4.05672	Brain_Putamen_basal_ganglia	8.14754e-07	0.000267189	-4.9318	5.52903e-05	0.00388776	-4.03206	NA	NA	NA	NA	NA	NA	1	1	1	0	3	-2.86806	-3.53598	2.69232	-3.64124	-3.44023	3.49164	NA	NA	0.00413	0.00040626	0.0070956	0.000271324	0.000581216	0.000480062	NA	NA	0.249572	0.00793237	0.386088	0.0109565	0.138042	0.0172637	NA	NA
ZNF75A	2.7084e-06	0.000309085	4.69178	5.5081e-05	0.00175355	4.03295	Prostate	5.89874e-06	0.00116677	4.52999	4.97666e-05	0.00341934	4.05672	Brain_Spinal_cord_cervical_c-1	1.07774e-06	0.000316546	-4.87688	5.24596e-05	0.00393147	-4.04439	NA	NA	NA	NA	NA	NA	1	1	1	0	3	-2.86806	-3.53598	2.69232	-3.64124	-3.33218	3.51915	NA	NA	0.00413	0.00040626	0.0070956	0.000271324	0.000861683	0.000432925	NA	NA	0.249572	0.00793237	0.386088	0.0109565	0.173869	0.0168562	NA	NA
ZNF75A	2.7084e-06	0.000309085	4.69178	5.5081e-05	0.00175355	4.03295	Prostate	5.89874e-06	0.00116677	4.52999	4.97666e-05	0.00341934	4.05672	Brain_Substantia_nigra	1.07774e-06	0.000317751	-4.87688	5.24596e-05	0.00429937	-4.04439	NA	NA	NA	NA	NA	NA	1	1	1	0	3	-2.86806	-3.53598	2.69232	-3.64124	-3.33218	3.51915	NA	NA	0.00413	0.00040626	0.0070956	0.000271324	0.000861683	0.000432925	NA	NA	0.249572	0.00793237	0.386088	0.0109565	0.17924	0.0186394	NA	NA
ZNF75A	2.7084e-06	0.000309085	4.69178	5.5081e-05	0.00175355	4.03295	Prostate	5.89874e-06	0.00116677	4.52999	4.97666e-05	0.00341934	4.05672	Breast_Mammary_Tissue	1.3496e-06	0.00028884	4.83231	5.82652e-05	0.0033881	4.01973	NA	NA	NA	NA	NA	NA	1	1	1	0	3	-2.86806	-3.53598	2.69232	-3.64124	3.28363	-3.50434	NA	NA	0.00413	0.00040626	0.0070956	0.000271324	0.0010248	0.00045774	NA	NA	0.249572	0.00793237	0.386088	0.0109565	0.155596	0.0149511	NA	NA
ZNF75A	2.7084e-06	0.000309085	4.69178	5.5081e-05	0.00175355	4.03295	Prostate	5.89874e-06	0.00116677	4.52999	4.97666e-05	0.00341934	4.05672	Cells_Cultured_fibroblasts	8.14754e-07	0.000194726	4.9318	5.52903e-05	0.00316494	4.03206	NA	NA	NA	NA	NA	NA	1	1	1	0	3	-2.86806	-3.53598	2.69232	-3.64124	3.44023	-3.49164	NA	NA	0.00413	0.00040626	0.0070956	0.000271324	0.000581216	0.000480062	NA	NA	0.249572	0.00793237	0.386088	0.0109565	0.132536	0.0152215	NA	NA
ZNF75A	2.7084e-06	0.000309085	4.69178	5.5081e-05	0.00175355	4.03295	Prostate	5.89874e-06	0.00116677	4.52999	4.97666e-05	0.00341934	4.05672	Cells_EBV-transformed_lymphocytes	8.14754e-07	0.000174783	-4.9318	5.52903e-05	0.00297945	-4.03206	NA	NA	NA	NA	NA	NA	1	1	1	0	3	-2.86806	-3.53598	2.69232	-3.64124	-3.44023	3.49164	NA	NA	0.00413	0.00040626	0.0070956	0.000271324	0.000581216	0.000480062	NA	NA	0.249572	0.00793237	0.386088	0.0109565	0.130835	0.0139554	NA	NA
ZNF75A	2.7084e-06	0.000309085	4.69178	5.5081e-05	0.00175355	4.03295	Prostate	5.89874e-06	0.00116677	4.52999	4.97666e-05	0.00341934	4.05672	Colon_Sigmoid	1.3496e-06	0.000280511	4.83231	5.82652e-05	0.00328664	4.01973	NA	NA	NA	NA	NA	NA	1	1	1	0	3	-2.86806	-3.53598	2.69232	-3.64124	3.28363	-3.50434	NA	NA	0.00413	0.00040626	0.0070956	0.000271324	0.0010248	0.00045774	NA	NA	0.249572	0.00793237	0.386088	0.0109565	0.186324	0.0148082	NA	NA
ZNF75A	2.7084e-06	0.000309085	4.69178	5.5081e-05	0.00175355	4.03295	Prostate	5.89874e-06	0.00116677	4.52999	4.97666e-05	0.00341934	4.05672	Colon_Transverse	2.7747e-06	0.000584936	-4.68683	6.31348e-05	0.00389799	-4.00078	NA	NA	NA	NA	NA	NA	1	1	1	0	3	-2.86806	-3.53598	2.69232	-3.64124	-3.04529	3.52785	NA	NA	0.00413	0.00040626	0.0070956	0.000271324	0.00232458	0.000418947	NA	NA	0.249572	0.00793237	0.386088	0.0109565	0.222392	0.01426	NA	NA
ZNF75A	2.7084e-06	0.000309085	4.69178	5.5081e-05	0.00175355	4.03295	Prostate	5.89874e-06	0.00116677	4.52999	4.97666e-05	0.00341934	4.05672	Esophagus_Gastroesophageal_Junction	8.14754e-07	0.000178167	4.9318	5.52903e-05	0.00325	4.03206	NA	NA	NA	NA	NA	NA	1	1	1	0	3	-2.86806	-3.53598	2.69232	-3.64124	3.44023	-3.49164	NA	NA	0.00413	0.00040626	0.0070956	0.000271324	0.000581216	0.000480062	NA	NA	0.249572	0.00793237	0.386088	0.0109565	0.13967	0.0152268	NA	NA
ZNF75A	2.7084e-06	0.000309085	4.69178	5.5081e-05	0.00175355	4.03295	Prostate	5.89874e-06	0.00116677	4.52999	4.97666e-05	0.00341934	4.05672	Esophagus_Mucosa	1.07774e-06	0.000232385	-4.87688	5.24596e-05	0.003227	-4.04439	NA	NA	NA	NA	NA	NA	1	1	1	0	3	-2.86806	-3.53598	2.69232	-3.64124	-3.33218	3.51915	NA	NA	0.00413	0.00040626	0.0070956	0.000271324	0.000861683	0.000432925	NA	NA	0.249572	0.00793237	0.386088	0.0109565	0.155594	0.0138503	NA	NA
ZNF75A	2.7084e-06	0.000309085	4.69178	5.5081e-05	0.00175355	4.03295	Prostate	5.89874e-06	0.00116677	4.52999	4.97666e-05	0.00341934	4.05672	Esophagus_Muscularis	8.14754e-07	0.000182552	4.9318	5.52903e-05	0.00319911	4.03206	NA	NA	NA	NA	NA	NA	1	1	1	0	3	-2.86806	-3.53598	2.69232	-3.64124	3.44023	-3.49164	NA	NA	0.00413	0.00040626	0.0070956	0.000271324	0.000581216	0.000480062	NA	NA	0.249572	0.00793237	0.386088	0.0109565	0.132024	0.0154505	NA	NA
ZNF75A	2.7084e-06	0.000309085	4.69178	5.5081e-05	0.00175355	4.03295	Prostate	5.89874e-06	0.00116677	4.52999	4.97666e-05	0.00341934	4.05672	Heart_Atrial_Appendage	2.6617e-06	0.000599625	-4.69533	6.08462e-05	0.00387478	-4.0095	NA	NA	NA	NA	NA	NA	1	1	1	0	3	-2.86806	-3.53598	2.69232	-3.64124	-3.0489	3.53608	NA	NA	0.00413	0.00040626	0.0070956	0.000271324	0.00229684	0.000406115	NA	NA	0.249572	0.00793237	0.386088	0.0109565	0.241627	0.0147115	NA	NA
ZNF75A	2.7084e-06	0.000309085	4.69178	5.5081e-05	0.00175355	4.03295	Prostate	5.89874e-06	0.00116677	4.52999	4.97666e-05	0.00341934	4.05672	Heart_Left_Ventricle	1.07774e-06	0.000253556	-4.87688	5.24596e-05	0.00354753	-4.04439	NA	NA	NA	NA	NA	NA	1	1	1	0	3	-2.86806	-3.53598	2.69232	-3.64124	-3.33218	3.51915	NA	NA	0.00413	0.00040626	0.0070956	0.000271324	0.000861683	0.000432925	NA	NA	0.249572	0.00793237	0.386088	0.0109565	0.149812	0.0162005	NA	NA
ZNF75A	2.7084e-06	0.000309085	4.69178	5.5081e-05	0.00175355	4.03295	Prostate	5.89874e-06	0.00116677	4.52999	4.97666e-05	0.00341934	4.05672	Kidney_Cortex	2.6045e-06	0.000710749	-4.69977	5.37977e-05	0.00423881	-4.03848	NA	NA	NA	NA	NA	NA	1	1	1	0	3	-2.86806	-3.53598	2.69232	-3.64124	-3.01887	3.57073	NA	NA	0.00413	0.00040626	0.0070956	0.000271324	0.00253718	0.000355986	NA	NA	0.249572	0.00793237	0.386088	0.0109565	0.231742	0.0150554	NA	NA
ZNF75A	2.7084e-06	0.000309085	4.69178	5.5081e-05	0.00175355	4.03295	Prostate	5.89874e-06	0.00116677	4.52999	4.97666e-05	0.00341934	4.05672	Liver	8.14754e-07	0.000230866	-4.9318	5.52903e-05	0.00362434	-4.03206	NA	NA	NA	NA	NA	NA	1	1	1	0	3	-2.86806	-3.53598	2.69232	-3.64124	-3.44023	3.49164	NA	NA	0.00413	0.00040626	0.0070956	0.000271324	0.000581216	0.000480062	NA	NA	0.249572	0.00793237	0.386088	0.0109565	0.120668	0.0169554	NA	NA
ZNF75A	2.7084e-06	0.000309085	4.69178	5.5081e-05	0.00175355	4.03295	Prostate	5.89874e-06	0.00116677	4.52999	4.97666e-05	0.00341934	4.05672	Lung	8.14754e-07	0.000182478	-4.9318	5.52903e-05	0.00325423	-4.03206	NA	NA	NA	NA	NA	NA	1	1	1	0	3	-2.86806	-3.53598	2.69232	-3.64124	-3.44023	3.49164	NA	NA	0.00413	0.00040626	0.0070956	0.000271324	0.000581216	0.000480062	NA	NA	0.249572	0.00793237	0.386088	0.0109565	0.112038	0.015182	NA	NA
ZNF75A	2.7084e-06	0.000309085	4.69178	5.5081e-05	0.00175355	4.03295	Prostate	5.89874e-06	0.00116677	4.52999	4.97666e-05	0.00341934	4.05672	Minor_Salivary_Gland	8.14754e-07	0.000187387	-4.9318	5.52903e-05	0.00322656	-4.03206	NA	NA	NA	NA	NA	NA	1	1	1	0	3	-2.86806	-3.53598	2.69232	-3.64124	-3.44023	3.49164	NA	NA	0.00413	0.00040626	0.0070956	0.000271324	0.000581216	0.000480062	NA	NA	0.249572	0.00793237	0.386088	0.0109565	0.119233	0.0158683	NA	NA
ZNF75A	2.7084e-06	0.000309085	4.69178	5.5081e-05	0.00175355	4.03295	Prostate	5.89874e-06	0.00116677	4.52999	4.97666e-05	0.00341934	4.05672	Muscle_Skeletal	1.07774e-06	0.000276231	4.87688	5.24596e-05	0.00313866	4.04439	NA	NA	NA	NA	NA	NA	1	1	1	0	3	-2.86806	-3.53598	2.69232	-3.64124	3.33218	-3.51915	NA	NA	0.00413	0.00040626	0.0070956	0.000271324	0.000861683	0.000432925	NA	NA	0.249572	0.00793237	0.386088	0.0109565	0.147405	0.0146547	NA	NA
ZNF75A	2.7084e-06	0.000309085	4.69178	5.5081e-05	0.00175355	4.03295	Prostate	5.89874e-06	0.00116677	4.52999	4.97666e-05	0.00341934	4.05672	Nerve_Tibial	1.24328e-06	0.000276482	-4.84861	5.82652e-05	0.0035215	-4.01973	NA	NA	NA	NA	NA	NA	1	1	1	0	3	-2.86806	-3.53598	2.69232	-3.64124	-3.30722	3.50417	NA	NA	0.00413	0.00040626	0.0070956	0.000271324	0.000942259	0.000458041	NA	NA	0.249572	0.00793237	0.386088	0.0109565	0.166066	0.0153362	NA	NA
ZNF75A	2.7084e-06	0.000309085	4.69178	5.5081e-05	0.00175355	4.03295	Prostate	5.89874e-06	0.00116677	4.52999	4.97666e-05	0.00341934	4.05672	Ovary	1.07774e-06	0.000252799	-4.87688	5.24596e-05	0.00328819	-4.04439	NA	NA	NA	NA	NA	NA	1	1	1	0	3	-2.86806	-3.53598	2.69232	-3.64124	-3.33218	3.51915	NA	NA	0.00413	0.00040626	0.0070956	0.000271324	0.000861683	0.000432925	NA	NA	0.249572	0.00793237	0.386088	0.0109565	0.137077	0.0140924	NA	NA
ZNF75A	2.7084e-06	0.000309085	4.69178	5.5081e-05	0.00175355	4.03295	Prostate	5.89874e-06	0.00116677	4.52999	4.97666e-05	0.00341934	4.05672	Pancreas	8.14754e-07	0.000231631	-4.9318	5.52903e-05	0.00353501	-4.03206	NA	NA	NA	NA	NA	NA	1	1	1	0	3	-2.86806	-3.53598	2.69232	-3.64124	-3.44023	3.49164	NA	NA	0.00413	0.00040626	0.0070956	0.000271324	0.000581216	0.000480062	NA	NA	0.249572	0.00793237	0.386088	0.0109565	0.142067	0.0157967	NA	NA
ZNF75A	2.7084e-06	0.000309085	4.69178	5.5081e-05	0.00175355	4.03295	Prostate	5.89874e-06	0.00116677	4.52999	4.97666e-05	0.00341934	4.05672	Pituitary	8.14754e-07	0.000197572	-4.9318	5.52903e-05	0.00354372	-4.03206	NA	NA	NA	NA	NA	NA	1	1	1	0	3	-2.86806	-3.53598	2.69232	-3.64124	-3.44023	3.49164	NA	NA	0.00413	0.00040626	0.0070956	0.000271324	0.000581216	0.000480062	NA	NA	0.249572	0.00793237	0.386088	0.0109565	0.137816	0.0160701	NA	NA
ZNF75A	2.7084e-06	0.000309085	4.69178	5.5081e-05	0.00175355	4.03295	Prostate	5.89874e-06	0.00116677	4.52999	4.97666e-05	0.00341934	4.05672	Prostate	8.14754e-07	0.00019351	-4.9318	5.52903e-05	0.00336132	-4.03206	NA	NA	NA	NA	NA	NA	1	1	1	0	3	-2.86806	-3.53598	2.69232	-3.64124	-3.44023	3.49164	NA	NA	0.00413	0.00040626	0.0070956	0.000271324	0.000581216	0.000480062	NA	NA	0.249572	0.00793237	0.386088	0.0109565	0.120263	0.0158324	NA	NA
ZNF75A	2.7084e-06	0.000309085	4.69178	5.5081e-05	0.00175355	4.03295	Prostate	5.89874e-06	0.00116677	4.52999	4.97666e-05	0.00341934	4.05672	Skin_Not_Sun_Exposed_Suprapubic	8.14754e-07	0.000199403	-4.9318	5.52903e-05	0.00349336	-4.03206	NA	NA	NA	NA	NA	NA	1	1	1	0	3	-2.86806	-3.53598	2.69232	-3.64124	-3.44023	3.49164	NA	NA	0.00413	0.00040626	0.0070956	0.000271324	0.000581216	0.000480062	NA	NA	0.249572	0.00793237	0.386088	0.0109565	0.121896	0.0153445	NA	NA
ZNF75A	2.7084e-06	0.000309085	4.69178	5.5081e-05	0.00175355	4.03295	Prostate	5.89874e-06	0.00116677	4.52999	4.97666e-05	0.00341934	4.05672	Skin_Sun_Exposed_Lower_leg	1.07774e-06	0.000244279	-4.87688	5.24596e-05	0.00313289	-4.04439	NA	NA	NA	NA	NA	NA	1	1	1	0	3	-2.86806	-3.53598	2.69232	-3.64124	-3.33218	3.51915	NA	NA	0.00413	0.00040626	0.0070956	0.000271324	0.000861683	0.000432925	NA	NA	0.249572	0.00793237	0.386088	0.0109565	0.146738	0.0139779	NA	NA
ZNF75A	2.7084e-06	0.000309085	4.69178	5.5081e-05	0.00175355	4.03295	Prostate	5.89874e-06	0.00116677	4.52999	4.97666e-05	0.00341934	4.05672	Small_Intestine_Terminal_Ileum	1.3496e-06	0.000314018	4.83231	5.82652e-05	0.00349258	4.01973	NA	NA	NA	NA	NA	NA	1	1	1	0	3	-2.86806	-3.53598	2.69232	-3.64124	3.28363	-3.50434	NA	NA	0.00413	0.00040626	0.0070956	0.000271324	0.0010248	0.00045774	NA	NA	0.249572	0.00793237	0.386088	0.0109565	0.173565	0.0150044	NA	NA
ZNF75A	2.7084e-06	0.000309085	4.69178	5.5081e-05	0.00175355	4.03295	Prostate	5.89874e-06	0.00116677	4.52999	4.97666e-05	0.00341934	4.05672	Spleen	1.3496e-06	0.000323386	4.83231	5.82652e-05	0.00345475	4.01973	NA	NA	NA	NA	NA	NA	1	1	1	0	3	-2.86806	-3.53598	2.69232	-3.64124	3.28363	-3.50434	NA	NA	0.00413	0.00040626	0.0070956	0.000271324	0.0010248	0.00045774	NA	NA	0.249572	0.00793237	0.386088	0.0109565	0.183937	0.0142048	NA	NA
ZNF75A	2.7084e-06	0.000309085	4.69178	5.5081e-05	0.00175355	4.03295	Prostate	5.89874e-06	0.00116677	4.52999	4.97666e-05	0.00341934	4.05672	Stomach	1.3496e-06	0.000328109	4.83231	5.82652e-05	0.00364983	4.01973	NA	NA	NA	NA	NA	NA	1	1	1	0	3	-2.86806	-3.53598	2.69232	-3.64124	3.28363	-3.50434	NA	NA	0.00413	0.00040626	0.0070956	0.000271324	0.0010248	0.00045774	NA	NA	0.249572	0.00793237	0.386088	0.0109565	0.159191	0.015671	NA	NA
ZNF75A	2.7084e-06	0.000309085	4.69178	5.5081e-05	0.00175355	4.03295	Prostate	5.89874e-06	0.00116677	4.52999	4.97666e-05	0.00341934	4.05672	Testis	1.07774e-06	0.000284535	-4.87688	5.24596e-05	0.00358511	-4.04439	NA	NA	NA	NA	NA	NA	1	1	1	0	3	-2.86806	-3.53598	2.69232	-3.64124	-3.33218	3.51915	NA	NA	0.00413	0.00040626	0.0070956	0.000271324	0.000861683	0.000432925	NA	NA	0.249572	0.00793237	0.386088	0.0109565	0.184844	0.0155657	NA	NA
ZNF75A	2.7084e-06	0.000309085	4.69178	5.5081e-05	0.00175355	4.03295	Prostate	5.89874e-06	0.00116677	4.52999	4.97666e-05	0.00341934	4.05672	Thyroid	8.14754e-07	0.000177555	-4.9318	5.52903e-05	0.00326441	-4.03206	NA	NA	NA	NA	NA	NA	1	1	1	0	3	-2.86806	-3.53598	2.69232	-3.64124	-3.44023	3.49164	NA	NA	0.00413	0.00040626	0.0070956	0.000271324	0.000581216	0.000480062	NA	NA	0.249572	0.00793237	0.386088	0.0109565	0.109218	0.0149108	NA	NA
ZNF75A	2.7084e-06	0.000309085	4.69178	5.5081e-05	0.00175355	4.03295	Prostate	5.89874e-06	0.00116677	4.52999	4.97666e-05	0.00341934	4.05672	Uterus	1.07774e-06	0.000255705	-4.87688	5.24596e-05	0.00335327	-4.04439	NA	NA	NA	NA	NA	NA	1	1	1	0	3	-2.86806	-3.53598	2.69232	-3.64124	-3.33218	3.51915	NA	NA	0.00413	0.00040626	0.0070956	0.000271324	0.000861683	0.000432925	NA	NA	0.249572	0.00793237	0.386088	0.0109565	0.13927	0.0141025	NA	NA
ZNF75A	2.7084e-06	0.000309085	4.69178	5.5081e-05	0.00175355	4.03295	Prostate	5.89874e-06	0.00116677	4.52999	4.97666e-05	0.00341934	4.05672	Vagina	1.3496e-06	0.000347675	4.83231	5.82652e-05	0.00369913	4.01973	NA	NA	NA	NA	NA	NA	1	1	1	0	3	-2.86806	-3.53598	2.69232	-3.64124	3.28363	-3.50434	NA	NA	0.00413	0.00040626	0.0070956	0.000271324	0.0010248	0.00045774	NA	NA	0.249572	0.00793237	0.386088	0.0109565	0.167043	0.0158275	NA	NA
ZNF75A	2.7084e-06	0.000309085	4.69178	5.5081e-05	0.00175355	4.03295	Prostate	5.89874e-06	0.00116677	4.52999	4.97666e-05	0.00341934	4.05672	Whole_Blood	1.07774e-06	0.000268708	-4.87688	5.24596e-05	0.00291444	-4.04439	NA	NA	NA	NA	NA	NA	1	1	1	0	3	-2.86806	-3.53598	2.69232	-3.64124	-3.33218	3.51915	NA	NA	0.00413	0.00040626	0.0070956	0.000271324	0.000861683	0.000432925	NA	NA	0.249572	0.00793237	0.386088	0.0109565	0.183548	0.013069	NA	NA
ZNF75A	2.7084e-06	0.000309085	4.69178	5.5081e-05	0.00175355	4.03295	Prostate	5.89874e-06	0.00116677	4.52999	4.97666e-05	0.00341934	4.05672	smultixcan	8.11641e-07	0.000193568	-2.86498	5.33595e-05	0.00304932	-2.35048	NA	NA	NA	NA	NA	NA	1	1	1	0	3	-2.86806	-3.53598	2.69232	-3.64124	-1.98828	2.03849	NA	NA	0.00413	0.00040626	0.0070956	0.000271324	0.000601165	0.000462223	NA	NA	0.249572	0.00793237	0.386088	0.0109565	0.117957	0.0141993	NA	NA
ZNF75A	2.7084e-06	0.000309085	4.69178	5.5081e-05	0.00175355	4.03295	Skin_Sun_Exposed_Lower_leg	5.89874e-06	0.00125488	4.52999	4.97666e-05	0.00321984	4.05672	Adipose_Subcutaneous	8.14754e-07	0.000194248	-4.9318	5.52903e-05	0.00328144	-4.03206	NA	NA	NA	NA	NA	NA	1	1	1	0	3	-2.86806	-3.53598	2.69232	-3.64124	-3.44023	3.49164	NA	NA	0.00413	0.00040626	0.0070956	0.000271324	0.000581216	0.000480062	NA	NA	0.249572	0.00793237	0.41598	0.0103852	0.121849	0.015584	NA	NA
ZNF75A	2.7084e-06	0.000309085	4.69178	5.5081e-05	0.00175355	4.03295	Skin_Sun_Exposed_Lower_leg	5.89874e-06	0.00125488	4.52999	4.97666e-05	0.00321984	4.05672	Adipose_Visceral_Omentum	1.07774e-06	0.000244995	4.87688	5.24596e-05	0.00315102	4.04439	NA	NA	NA	NA	NA	NA	1	1	1	0	3	-2.86806	-3.53598	2.69232	-3.64124	3.33218	-3.51915	NA	NA	0.00413	0.00040626	0.0070956	0.000271324	0.000861683	0.000432925	NA	NA	0.249572	0.00793237	0.41598	0.0103852	0.148084	0.0145644	NA	NA
ZNF75A	2.7084e-06	0.000309085	4.69178	5.5081e-05	0.00175355	4.03295	Skin_Sun_Exposed_Lower_leg	5.89874e-06	0.00125488	4.52999	4.97666e-05	0.00321984	4.05672	Adrenal_Gland	1.3496e-06	0.00028177	4.83231	5.82652e-05	0.00348083	4.01973	NA	NA	NA	NA	NA	NA	1	1	1	0	3	-2.86806	-3.53598	2.69232	-3.64124	3.28363	-3.50434	NA	NA	0.00413	0.00040626	0.0070956	0.000271324	0.0010248	0.00045774	NA	NA	0.249572	0.00793237	0.41598	0.0103852	0.187609	0.014433	NA	NA
ZNF75A	2.7084e-06	0.000309085	4.69178	5.5081e-05	0.00175355	4.03295	Skin_Sun_Exposed_Lower_leg	5.89874e-06	0.00125488	4.52999	4.97666e-05	0.00321984	4.05672	Artery_Coronary	8.14754e-07	0.00018957	4.9318	5.52903e-05	0.00356303	4.03206	NA	NA	NA	NA	NA	NA	1	1	1	0	3	-2.86806	-3.53598	2.69232	-3.64124	3.44023	-3.49164	NA	NA	0.00413	0.00040626	0.0070956	0.000271324	0.000581216	0.000480062	NA	NA	0.249572	0.00793237	0.41598	0.0103852	0.138133	0.01601	NA	NA
ZNF75A	2.7084e-06	0.000309085	4.69178	5.5081e-05	0.00175355	4.03295	Skin_Sun_Exposed_Lower_leg	5.89874e-06	0.00125488	4.52999	4.97666e-05	0.00321984	4.05672	Artery_Tibial	8.14754e-07	0.000189625	4.9318	5.52903e-05	0.00312073	4.03206	NA	NA	NA	NA	NA	NA	1	1	1	0	3	-2.86806	-3.53598	2.69232	-3.64124	3.44023	-3.49164	NA	NA	0.00413	0.00040626	0.0070956	0.000271324	0.000581216	0.000480062	NA	NA	0.249572	0.00793237	0.41598	0.0103852	0.134257	0.0152449	NA	NA
ZNF75A	2.7084e-06	0.000309085	4.69178	5.5081e-05	0.00175355	4.03295	Skin_Sun_Exposed_Lower_leg	5.89874e-06	0.00125488	4.52999	4.97666e-05	0.00321984	4.05672	Brain_Amygdala	1.24328e-06	0.000439339	-4.84861	5.82652e-05	0.00445296	-4.01973	NA	NA	NA	NA	NA	NA	1	1	1	0	3	-2.86806	-3.53598	2.69232	-3.64124	-3.30722	3.50417	NA	NA	0.00413	0.00040626	0.0070956	0.000271324	0.000942259	0.000458041	NA	NA	0.249572	0.00793237	0.41598	0.0103852	0.220282	0.0194879	NA	NA
ZNF75A	2.7084e-06	0.000309085	4.69178	5.5081e-05	0.00175355	4.03295	Skin_Sun_Exposed_Lower_leg	5.89874e-06	0.00125488	4.52999	4.97666e-05	0.00321984	4.05672	Brain_Anterior_cingulate_cortex_BA24	8.14754e-07	0.000241759	-4.9318	5.52903e-05	0.00372107	-4.03206	NA	NA	NA	NA	NA	NA	1	1	1	0	3	-2.86806	-3.53598	2.69232	-3.64124	-3.44023	3.49164	NA	NA	0.00413	0.00040626	0.0070956	0.000271324	0.000581216	0.000480062	NA	NA	0.249572	0.00793237	0.41598	0.0103852	0.162648	0.0183288	NA	NA
ZNF75A	2.7084e-06	0.000309085	4.69178	5.5081e-05	0.00175355	4.03295	Skin_Sun_Exposed_Lower_leg	5.89874e-06	0.00125488	4.52999	4.97666e-05	0.00321984	4.05672	Brain_Caudate_basal_ganglia	8.14754e-07	0.000220304	-4.9318	5.52903e-05	0.0037404	-4.03206	NA	NA	NA	NA	NA	NA	1	1	1	0	3	-2.86806	-3.53598	2.69232	-3.64124	-3.44023	3.49164	NA	NA	0.00413	0.00040626	0.0070956	0.000271324	0.000581216	0.000480062	NA	NA	0.249572	0.00793237	0.41598	0.0103852	0.143759	0.0178433	NA	NA
ZNF75A	2.7084e-06	0.000309085	4.69178	5.5081e-05	0.00175355	4.03295	Skin_Sun_Exposed_Lower_leg	5.89874e-06	0.00125488	4.52999	4.97666e-05	0.00321984	4.05672	Brain_Cerebellar_Hemisphere	8.14754e-07	0.000193556	-4.9318	5.52903e-05	0.00323694	-4.03206	NA	NA	NA	NA	NA	NA	1	1	1	0	3	-2.86806	-3.53598	2.69232	-3.64124	-3.44023	3.49164	NA	NA	0.00413	0.00040626	0.0070956	0.000271324	0.000581216	0.000480062	NA	NA	0.249572	0.00793237	0.41598	0.0103852	0.13765	0.0149235	NA	NA
ZNF75A	2.7084e-06	0.000309085	4.69178	5.5081e-05	0.00175355	4.03295	Skin_Sun_Exposed_Lower_leg	5.89874e-06	0.00125488	4.52999	4.97666e-05	0.00321984	4.05672	Brain_Cerebellum	1.3496e-06	0.000332438	4.83231	5.82652e-05	0.00362281	4.01973	NA	NA	NA	NA	NA	NA	1	1	1	0	3	-2.86806	-3.53598	2.69232	-3.64124	3.28363	-3.50434	NA	NA	0.00413	0.00040626	0.0070956	0.000271324	0.0010248	0.00045774	NA	NA	0.249572	0.00793237	0.41598	0.0103852	0.205595	0.0147223	NA	NA
ZNF75A	2.7084e-06	0.000309085	4.69178	5.5081e-05	0.00175355	4.03295	Skin_Sun_Exposed_Lower_leg	5.89874e-06	0.00125488	4.52999	4.97666e-05	0.00321984	4.05672	Brain_Cortex	8.14754e-07	0.000203327	-4.9318	5.52903e-05	0.00350223	-4.03206	NA	NA	NA	NA	NA	NA	1	1	1	0	3	-2.86806	-3.53598	2.69232	-3.64124	-3.44023	3.49164	NA	NA	0.00413	0.00040626	0.0070956	0.000271324	0.000581216	0.000480062	NA	NA	0.249572	0.00793237	0.41598	0.0103852	0.139248	0.0163357	NA	NA
ZNF75A	2.7084e-06	0.000309085	4.69178	5.5081e-05	0.00175355	4.03295	Skin_Sun_Exposed_Lower_leg	5.89874e-06	0.00125488	4.52999	4.97666e-05	0.00321984	4.05672	Brain_Frontal_Cortex_BA9	1.3496e-06	0.000329302	4.83231	5.82652e-05	0.0037658	4.01973	NA	NA	NA	NA	NA	NA	1	1	1	0	3	-2.86806	-3.53598	2.69232	-3.64124	3.28363	-3.50434	NA	NA	0.00413	0.00040626	0.0070956	0.000271324	0.0010248	0.00045774	NA	NA	0.249572	0.00793237	0.41598	0.0103852	0.209729	0.0163451	NA	NA
ZNF75A	2.7084e-06	0.000309085	4.69178	5.5081e-05	0.00175355	4.03295	Skin_Sun_Exposed_Lower_leg	5.89874e-06	0.00125488	4.52999	4.97666e-05	0.00321984	4.05672	Brain_Hippocampus	8.14754e-07	0.00028595	-4.9318	5.52903e-05	0.00437748	-4.03206	NA	NA	NA	NA	NA	NA	1	1	1	0	3	-2.86806	-3.53598	2.69232	-3.64124	-3.44023	3.49164	NA	NA	0.00413	0.00040626	0.0070956	0.000271324	0.000581216	0.000480062	NA	NA	0.249572	0.00793237	0.41598	0.0103852	0.138202	0.0181578	NA	NA
ZNF75A	2.7084e-06	0.000309085	4.69178	5.5081e-05	0.00175355	4.03295	Skin_Sun_Exposed_Lower_leg	5.89874e-06	0.00125488	4.52999	4.97666e-05	0.00321984	4.05672	Brain_Hypothalamus	8.14754e-07	0.00025598	-4.9318	5.52903e-05	0.00380758	-4.03206	NA	NA	NA	NA	NA	NA	1	1	1	0	3	-2.86806	-3.53598	2.69232	-3.64124	-3.44023	3.49164	NA	NA	0.00413	0.00040626	0.0070956	0.000271324	0.000581216	0.000480062	NA	NA	0.249572	0.00793237	0.41598	0.0103852	0.158678	0.0179243	NA	NA
ZNF75A	2.7084e-06	0.000309085	4.69178	5.5081e-05	0.00175355	4.03295	Skin_Sun_Exposed_Lower_leg	5.89874e-06	0.00125488	4.52999	4.97666e-05	0.00321984	4.05672	Brain_Nucleus_accumbens_basal_ganglia	8.14754e-07	0.000224854	-4.9318	5.52903e-05	0.00392766	-4.03206	NA	NA	NA	NA	NA	NA	1	1	1	0	3	-2.86806	-3.53598	2.69232	-3.64124	-3.44023	3.49164	NA	NA	0.00413	0.00040626	0.0070956	0.000271324	0.000581216	0.000480062	NA	NA	0.249572	0.00793237	0.41598	0.0103852	0.132854	0.0175801	NA	NA
ZNF75A	2.7084e-06	0.000309085	4.69178	5.5081e-05	0.00175355	4.03295	Skin_Sun_Exposed_Lower_leg	5.89874e-06	0.00125488	4.52999	4.97666e-05	0.00321984	4.05672	Brain_Putamen_basal_ganglia	8.14754e-07	0.000267189	-4.9318	5.52903e-05	0.00388776	-4.03206	NA	NA	NA	NA	NA	NA	1	1	1	0	3	-2.86806	-3.53598	2.69232	-3.64124	-3.44023	3.49164	NA	NA	0.00413	0.00040626	0.0070956	0.000271324	0.000581216	0.000480062	NA	NA	0.249572	0.00793237	0.41598	0.0103852	0.138042	0.0172637	NA	NA
ZNF75A	2.7084e-06	0.000309085	4.69178	5.5081e-05	0.00175355	4.03295	Skin_Sun_Exposed_Lower_leg	5.89874e-06	0.00125488	4.52999	4.97666e-05	0.00321984	4.05672	Brain_Spinal_cord_cervical_c-1	1.07774e-06	0.000316546	-4.87688	5.24596e-05	0.00393147	-4.04439	NA	NA	NA	NA	NA	NA	1	1	1	0	3	-2.86806	-3.53598	2.69232	-3.64124	-3.33218	3.51915	NA	NA	0.00413	0.00040626	0.0070956	0.000271324	0.000861683	0.000432925	NA	NA	0.249572	0.00793237	0.41598	0.0103852	0.173869	0.0168562	NA	NA
ZNF75A	2.7084e-06	0.000309085	4.69178	5.5081e-05	0.00175355	4.03295	Skin_Sun_Exposed_Lower_leg	5.89874e-06	0.00125488	4.52999	4.97666e-05	0.00321984	4.05672	Brain_Substantia_nigra	1.07774e-06	0.000317751	-4.87688	5.24596e-05	0.00429937	-4.04439	NA	NA	NA	NA	NA	NA	1	1	1	0	3	-2.86806	-3.53598	2.69232	-3.64124	-3.33218	3.51915	NA	NA	0.00413	0.00040626	0.0070956	0.000271324	0.000861683	0.000432925	NA	NA	0.249572	0.00793237	0.41598	0.0103852	0.17924	0.0186394	NA	NA
ZNF75A	2.7084e-06	0.000309085	4.69178	5.5081e-05	0.00175355	4.03295	Skin_Sun_Exposed_Lower_leg	5.89874e-06	0.00125488	4.52999	4.97666e-05	0.00321984	4.05672	Breast_Mammary_Tissue	1.3496e-06	0.00028884	4.83231	5.82652e-05	0.0033881	4.01973	NA	NA	NA	NA	NA	NA	1	1	1	0	3	-2.86806	-3.53598	2.69232	-3.64124	3.28363	-3.50434	NA	NA	0.00413	0.00040626	0.0070956	0.000271324	0.0010248	0.00045774	NA	NA	0.249572	0.00793237	0.41598	0.0103852	0.155596	0.0149511	NA	NA
ZNF75A	2.7084e-06	0.000309085	4.69178	5.5081e-05	0.00175355	4.03295	Skin_Sun_Exposed_Lower_leg	5.89874e-06	0.00125488	4.52999	4.97666e-05	0.00321984	4.05672	Cells_Cultured_fibroblasts	8.14754e-07	0.000194726	4.9318	5.52903e-05	0.00316494	4.03206	NA	NA	NA	NA	NA	NA	1	1	1	0	3	-2.86806	-3.53598	2.69232	-3.64124	3.44023	-3.49164	NA	NA	0.00413	0.00040626	0.0070956	0.000271324	0.000581216	0.000480062	NA	NA	0.249572	0.00793237	0.41598	0.0103852	0.132536	0.0152215	NA	NA
ZNF75A	2.7084e-06	0.000309085	4.69178	5.5081e-05	0.00175355	4.03295	Skin_Sun_Exposed_Lower_leg	5.89874e-06	0.00125488	4.52999	4.97666e-05	0.00321984	4.05672	Cells_EBV-transformed_lymphocytes	8.14754e-07	0.000174783	-4.9318	5.52903e-05	0.00297945	-4.03206	NA	NA	NA	NA	NA	NA	1	1	1	0	3	-2.86806	-3.53598	2.69232	-3.64124	-3.44023	3.49164	NA	NA	0.00413	0.00040626	0.0070956	0.000271324	0.000581216	0.000480062	NA	NA	0.249572	0.00793237	0.41598	0.0103852	0.130835	0.0139554	NA	NA
ZNF75A	2.7084e-06	0.000309085	4.69178	5.5081e-05	0.00175355	4.03295	Skin_Sun_Exposed_Lower_leg	5.89874e-06	0.00125488	4.52999	4.97666e-05	0.00321984	4.05672	Colon_Sigmoid	1.3496e-06	0.000280511	4.83231	5.82652e-05	0.00328664	4.01973	NA	NA	NA	NA	NA	NA	1	1	1	0	3	-2.86806	-3.53598	2.69232	-3.64124	3.28363	-3.50434	NA	NA	0.00413	0.00040626	0.0070956	0.000271324	0.0010248	0.00045774	NA	NA	0.249572	0.00793237	0.41598	0.0103852	0.186324	0.0148082	NA	NA
ZNF75A	2.7084e-06	0.000309085	4.69178	5.5081e-05	0.00175355	4.03295	Skin_Sun_Exposed_Lower_leg	5.89874e-06	0.00125488	4.52999	4.97666e-05	0.00321984	4.05672	Colon_Transverse	2.7747e-06	0.000584936	-4.68683	6.31348e-05	0.00389799	-4.00078	NA	NA	NA	NA	NA	NA	1	1	1	0	3	-2.86806	-3.53598	2.69232	-3.64124	-3.04529	3.52785	NA	NA	0.00413	0.00040626	0.0070956	0.000271324	0.00232458	0.000418947	NA	NA	0.249572	0.00793237	0.41598	0.0103852	0.222392	0.01426	NA	NA
ZNF75A	2.7084e-06	0.000309085	4.69178	5.5081e-05	0.00175355	4.03295	Skin_Sun_Exposed_Lower_leg	5.89874e-06	0.00125488	4.52999	4.97666e-05	0.00321984	4.05672	Esophagus_Gastroesophageal_Junction	8.14754e-07	0.000178167	4.9318	5.52903e-05	0.00325	4.03206	NA	NA	NA	NA	NA	NA	1	1	1	0	3	-2.86806	-3.53598	2.69232	-3.64124	3.44023	-3.49164	NA	NA	0.00413	0.00040626	0.0070956	0.000271324	0.000581216	0.000480062	NA	NA	0.249572	0.00793237	0.41598	0.0103852	0.13967	0.0152268	NA	NA
ZNF75A	2.7084e-06	0.000309085	4.69178	5.5081e-05	0.00175355	4.03295	Skin_Sun_Exposed_Lower_leg	5.89874e-06	0.00125488	4.52999	4.97666e-05	0.00321984	4.05672	Esophagus_Mucosa	1.07774e-06	0.000232385	-4.87688	5.24596e-05	0.003227	-4.04439	NA	NA	NA	NA	NA	NA	1	1	1	0	3	-2.86806	-3.53598	2.69232	-3.64124	-3.33218	3.51915	NA	NA	0.00413	0.00040626	0.0070956	0.000271324	0.000861683	0.000432925	NA	NA	0.249572	0.00793237	0.41598	0.0103852	0.155594	0.0138503	NA	NA
ZNF75A	2.7084e-06	0.000309085	4.69178	5.5081e-05	0.00175355	4.03295	Skin_Sun_Exposed_Lower_leg	5.89874e-06	0.00125488	4.52999	4.97666e-05	0.00321984	4.05672	Esophagus_Muscularis	8.14754e-07	0.000182552	4.9318	5.52903e-05	0.00319911	4.03206	NA	NA	NA	NA	NA	NA	1	1	1	0	3	-2.86806	-3.53598	2.69232	-3.64124	3.44023	-3.49164	NA	NA	0.00413	0.00040626	0.0070956	0.000271324	0.000581216	0.000480062	NA	NA	0.249572	0.00793237	0.41598	0.0103852	0.132024	0.0154505	NA	NA
ZNF75A	2.7084e-06	0.000309085	4.69178	5.5081e-05	0.00175355	4.03295	Skin_Sun_Exposed_Lower_leg	5.89874e-06	0.00125488	4.52999	4.97666e-05	0.00321984	4.05672	Heart_Atrial_Appendage	2.6617e-06	0.000599625	-4.69533	6.08462e-05	0.00387478	-4.0095	NA	NA	NA	NA	NA	NA	1	1	1	0	3	-2.86806	-3.53598	2.69232	-3.64124	-3.0489	3.53608	NA	NA	0.00413	0.00040626	0.0070956	0.000271324	0.00229684	0.000406115	NA	NA	0.249572	0.00793237	0.41598	0.0103852	0.241627	0.0147115	NA	NA
ZNF75A	2.7084e-06	0.000309085	4.69178	5.5081e-05	0.00175355	4.03295	Skin_Sun_Exposed_Lower_leg	5.89874e-06	0.00125488	4.52999	4.97666e-05	0.00321984	4.05672	Heart_Left_Ventricle	1.07774e-06	0.000253556	-4.87688	5.24596e-05	0.00354753	-4.04439	NA	NA	NA	NA	NA	NA	1	1	1	0	3	-2.86806	-3.53598	2.69232	-3.64124	-3.33218	3.51915	NA	NA	0.00413	0.00040626	0.0070956	0.000271324	0.000861683	0.000432925	NA	NA	0.249572	0.00793237	0.41598	0.0103852	0.149812	0.0162005	NA	NA
ZNF75A	2.7084e-06	0.000309085	4.69178	5.5081e-05	0.00175355	4.03295	Skin_Sun_Exposed_Lower_leg	5.89874e-06	0.00125488	4.52999	4.97666e-05	0.00321984	4.05672	Kidney_Cortex	2.6045e-06	0.000710749	-4.69977	5.37977e-05	0.00423881	-4.03848	NA	NA	NA	NA	NA	NA	1	1	1	0	3	-2.86806	-3.53598	2.69232	-3.64124	-3.01887	3.57073	NA	NA	0.00413	0.00040626	0.0070956	0.000271324	0.00253718	0.000355986	NA	NA	0.249572	0.00793237	0.41598	0.0103852	0.231742	0.0150554	NA	NA
ZNF75A	2.7084e-06	0.000309085	4.69178	5.5081e-05	0.00175355	4.03295	Skin_Sun_Exposed_Lower_leg	5.89874e-06	0.00125488	4.52999	4.97666e-05	0.00321984	4.05672	Liver	8.14754e-07	0.000230866	-4.9318	5.52903e-05	0.00362434	-4.03206	NA	NA	NA	NA	NA	NA	1	1	1	0	3	-2.86806	-3.53598	2.69232	-3.64124	-3.44023	3.49164	NA	NA	0.00413	0.00040626	0.0070956	0.000271324	0.000581216	0.000480062	NA	NA	0.249572	0.00793237	0.41598	0.0103852	0.120668	0.0169554	NA	NA
ZNF75A	2.7084e-06	0.000309085	4.69178	5.5081e-05	0.00175355	4.03295	Skin_Sun_Exposed_Lower_leg	5.89874e-06	0.00125488	4.52999	4.97666e-05	0.00321984	4.05672	Lung	8.14754e-07	0.000182478	-4.9318	5.52903e-05	0.00325423	-4.03206	NA	NA	NA	NA	NA	NA	1	1	1	0	3	-2.86806	-3.53598	2.69232	-3.64124	-3.44023	3.49164	NA	NA	0.00413	0.00040626	0.0070956	0.000271324	0.000581216	0.000480062	NA	NA	0.249572	0.00793237	0.41598	0.0103852	0.112038	0.015182	NA	NA
ZNF75A	2.7084e-06	0.000309085	4.69178	5.5081e-05	0.00175355	4.03295	Skin_Sun_Exposed_Lower_leg	5.89874e-06	0.00125488	4.52999	4.97666e-05	0.00321984	4.05672	Minor_Salivary_Gland	8.14754e-07	0.000187387	-4.9318	5.52903e-05	0.00322656	-4.03206	NA	NA	NA	NA	NA	NA	1	1	1	0	3	-2.86806	-3.53598	2.69232	-3.64124	-3.44023	3.49164	NA	NA	0.00413	0.00040626	0.0070956	0.000271324	0.000581216	0.000480062	NA	NA	0.249572	0.00793237	0.41598	0.0103852	0.119233	0.0158683	NA	NA
ZNF75A	2.7084e-06	0.000309085	4.69178	5.5081e-05	0.00175355	4.03295	Skin_Sun_Exposed_Lower_leg	5.89874e-06	0.00125488	4.52999	4.97666e-05	0.00321984	4.05672	Muscle_Skeletal	1.07774e-06	0.000276231	4.87688	5.24596e-05	0.00313866	4.04439	NA	NA	NA	NA	NA	NA	1	1	1	0	3	-2.86806	-3.53598	2.69232	-3.64124	3.33218	-3.51915	NA	NA	0.00413	0.00040626	0.0070956	0.000271324	0.000861683	0.000432925	NA	NA	0.249572	0.00793237	0.41598	0.0103852	0.147405	0.0146547	NA	NA
ZNF75A	2.7084e-06	0.000309085	4.69178	5.5081e-05	0.00175355	4.03295	Skin_Sun_Exposed_Lower_leg	5.89874e-06	0.00125488	4.52999	4.97666e-05	0.00321984	4.05672	Nerve_Tibial	1.24328e-06	0.000276482	-4.84861	5.82652e-05	0.0035215	-4.01973	NA	NA	NA	NA	NA	NA	1	1	1	0	3	-2.86806	-3.53598	2.69232	-3.64124	-3.30722	3.50417	NA	NA	0.00413	0.00040626	0.0070956	0.000271324	0.000942259	0.000458041	NA	NA	0.249572	0.00793237	0.41598	0.0103852	0.166066	0.0153362	NA	NA
ZNF75A	2.7084e-06	0.000309085	4.69178	5.5081e-05	0.00175355	4.03295	Skin_Sun_Exposed_Lower_leg	5.89874e-06	0.00125488	4.52999	4.97666e-05	0.00321984	4.05672	Ovary	1.07774e-06	0.000252799	-4.87688	5.24596e-05	0.00328819	-4.04439	NA	NA	NA	NA	NA	NA	1	1	1	0	3	-2.86806	-3.53598	2.69232	-3.64124	-3.33218	3.51915	NA	NA	0.00413	0.00040626	0.0070956	0.000271324	0.000861683	0.000432925	NA	NA	0.249572	0.00793237	0.41598	0.0103852	0.137077	0.0140924	NA	NA
ZNF75A	2.7084e-06	0.000309085	4.69178	5.5081e-05	0.00175355	4.03295	Skin_Sun_Exposed_Lower_leg	5.89874e-06	0.00125488	4.52999	4.97666e-05	0.00321984	4.05672	Pancreas	8.14754e-07	0.000231631	-4.9318	5.52903e-05	0.00353501	-4.03206	NA	NA	NA	NA	NA	NA	1	1	1	0	3	-2.86806	-3.53598	2.69232	-3.64124	-3.44023	3.49164	NA	NA	0.00413	0.00040626	0.0070956	0.000271324	0.000581216	0.000480062	NA	NA	0.249572	0.00793237	0.41598	0.0103852	0.142067	0.0157967	NA	NA
ZNF75A	2.7084e-06	0.000309085	4.69178	5.5081e-05	0.00175355	4.03295	Skin_Sun_Exposed_Lower_leg	5.89874e-06	0.00125488	4.52999	4.97666e-05	0.00321984	4.05672	Pituitary	8.14754e-07	0.000197572	-4.9318	5.52903e-05	0.00354372	-4.03206	NA	NA	NA	NA	NA	NA	1	1	1	0	3	-2.86806	-3.53598	2.69232	-3.64124	-3.44023	3.49164	NA	NA	0.00413	0.00040626	0.0070956	0.000271324	0.000581216	0.000480062	NA	NA	0.249572	0.00793237	0.41598	0.0103852	0.137816	0.0160701	NA	NA
ZNF75A	2.7084e-06	0.000309085	4.69178	5.5081e-05	0.00175355	4.03295	Skin_Sun_Exposed_Lower_leg	5.89874e-06	0.00125488	4.52999	4.97666e-05	0.00321984	4.05672	Prostate	8.14754e-07	0.00019351	-4.9318	5.52903e-05	0.00336132	-4.03206	NA	NA	NA	NA	NA	NA	1	1	1	0	3	-2.86806	-3.53598	2.69232	-3.64124	-3.44023	3.49164	NA	NA	0.00413	0.00040626	0.0070956	0.000271324	0.000581216	0.000480062	NA	NA	0.249572	0.00793237	0.41598	0.0103852	0.120263	0.0158324	NA	NA
ZNF75A	2.7084e-06	0.000309085	4.69178	5.5081e-05	0.00175355	4.03295	Skin_Sun_Exposed_Lower_leg	5.89874e-06	0.00125488	4.52999	4.97666e-05	0.00321984	4.05672	Skin_Not_Sun_Exposed_Suprapubic	8.14754e-07	0.000199403	-4.9318	5.52903e-05	0.00349336	-4.03206	NA	NA	NA	NA	NA	NA	1	1	1	0	3	-2.86806	-3.53598	2.69232	-3.64124	-3.44023	3.49164	NA	NA	0.00413	0.00040626	0.0070956	0.000271324	0.000581216	0.000480062	NA	NA	0.249572	0.00793237	0.41598	0.0103852	0.121896	0.0153445	NA	NA
ZNF75A	2.7084e-06	0.000309085	4.69178	5.5081e-05	0.00175355	4.03295	Skin_Sun_Exposed_Lower_leg	5.89874e-06	0.00125488	4.52999	4.97666e-05	0.00321984	4.05672	Skin_Sun_Exposed_Lower_leg	1.07774e-06	0.000244279	-4.87688	5.24596e-05	0.00313289	-4.04439	NA	NA	NA	NA	NA	NA	1	1	1	0	3	-2.86806	-3.53598	2.69232	-3.64124	-3.33218	3.51915	NA	NA	0.00413	0.00040626	0.0070956	0.000271324	0.000861683	0.000432925	NA	NA	0.249572	0.00793237	0.41598	0.0103852	0.146738	0.0139779	NA	NA
ZNF75A	2.7084e-06	0.000309085	4.69178	5.5081e-05	0.00175355	4.03295	Skin_Sun_Exposed_Lower_leg	5.89874e-06	0.00125488	4.52999	4.97666e-05	0.00321984	4.05672	Small_Intestine_Terminal_Ileum	1.3496e-06	0.000314018	4.83231	5.82652e-05	0.00349258	4.01973	NA	NA	NA	NA	NA	NA	1	1	1	0	3	-2.86806	-3.53598	2.69232	-3.64124	3.28363	-3.50434	NA	NA	0.00413	0.00040626	0.0070956	0.000271324	0.0010248	0.00045774	NA	NA	0.249572	0.00793237	0.41598	0.0103852	0.173565	0.0150044	NA	NA
ZNF75A	2.7084e-06	0.000309085	4.69178	5.5081e-05	0.00175355	4.03295	Skin_Sun_Exposed_Lower_leg	5.89874e-06	0.00125488	4.52999	4.97666e-05	0.00321984	4.05672	Spleen	1.3496e-06	0.000323386	4.83231	5.82652e-05	0.00345475	4.01973	NA	NA	NA	NA	NA	NA	1	1	1	0	3	-2.86806	-3.53598	2.69232	-3.64124	3.28363	-3.50434	NA	NA	0.00413	0.00040626	0.0070956	0.000271324	0.0010248	0.00045774	NA	NA	0.249572	0.00793237	0.41598	0.0103852	0.183937	0.0142048	NA	NA
ZNF75A	2.7084e-06	0.000309085	4.69178	5.5081e-05	0.00175355	4.03295	Skin_Sun_Exposed_Lower_leg	5.89874e-06	0.00125488	4.52999	4.97666e-05	0.00321984	4.05672	Stomach	1.3496e-06	0.000328109	4.83231	5.82652e-05	0.00364983	4.01973	NA	NA	NA	NA	NA	NA	1	1	1	0	3	-2.86806	-3.53598	2.69232	-3.64124	3.28363	-3.50434	NA	NA	0.00413	0.00040626	0.0070956	0.000271324	0.0010248	0.00045774	NA	NA	0.249572	0.00793237	0.41598	0.0103852	0.159191	0.015671	NA	NA
ZNF75A	2.7084e-06	0.000309085	4.69178	5.5081e-05	0.00175355	4.03295	Skin_Sun_Exposed_Lower_leg	5.89874e-06	0.00125488	4.52999	4.97666e-05	0.00321984	4.05672	Testis	1.07774e-06	0.000284535	-4.87688	5.24596e-05	0.00358511	-4.04439	NA	NA	NA	NA	NA	NA	1	1	1	0	3	-2.86806	-3.53598	2.69232	-3.64124	-3.33218	3.51915	NA	NA	0.00413	0.00040626	0.0070956	0.000271324	0.000861683	0.000432925	NA	NA	0.249572	0.00793237	0.41598	0.0103852	0.184844	0.0155657	NA	NA
ZNF75A	2.7084e-06	0.000309085	4.69178	5.5081e-05	0.00175355	4.03295	Skin_Sun_Exposed_Lower_leg	5.89874e-06	0.00125488	4.52999	4.97666e-05	0.00321984	4.05672	Thyroid	8.14754e-07	0.000177555	-4.9318	5.52903e-05	0.00326441	-4.03206	NA	NA	NA	NA	NA	NA	1	1	1	0	3	-2.86806	-3.53598	2.69232	-3.64124	-3.44023	3.49164	NA	NA	0.00413	0.00040626	0.0070956	0.000271324	0.000581216	0.000480062	NA	NA	0.249572	0.00793237	0.41598	0.0103852	0.109218	0.0149108	NA	NA
ZNF75A	2.7084e-06	0.000309085	4.69178	5.5081e-05	0.00175355	4.03295	Skin_Sun_Exposed_Lower_leg	5.89874e-06	0.00125488	4.52999	4.97666e-05	0.00321984	4.05672	Uterus	1.07774e-06	0.000255705	-4.87688	5.24596e-05	0.00335327	-4.04439	NA	NA	NA	NA	NA	NA	1	1	1	0	3	-2.86806	-3.53598	2.69232	-3.64124	-3.33218	3.51915	NA	NA	0.00413	0.00040626	0.0070956	0.000271324	0.000861683	0.000432925	NA	NA	0.249572	0.00793237	0.41598	0.0103852	0.13927	0.0141025	NA	NA
ZNF75A	2.7084e-06	0.000309085	4.69178	5.5081e-05	0.00175355	4.03295	Skin_Sun_Exposed_Lower_leg	5.89874e-06	0.00125488	4.52999	4.97666e-05	0.00321984	4.05672	Vagina	1.3496e-06	0.000347675	4.83231	5.82652e-05	0.00369913	4.01973	NA	NA	NA	NA	NA	NA	1	1	1	0	3	-2.86806	-3.53598	2.69232	-3.64124	3.28363	-3.50434	NA	NA	0.00413	0.00040626	0.0070956	0.000271324	0.0010248	0.00045774	NA	NA	0.249572	0.00793237	0.41598	0.0103852	0.167043	0.0158275	NA	NA
ZNF75A	2.7084e-06	0.000309085	4.69178	5.5081e-05	0.00175355	4.03295	Skin_Sun_Exposed_Lower_leg	5.89874e-06	0.00125488	4.52999	4.97666e-05	0.00321984	4.05672	Whole_Blood	1.07774e-06	0.000268708	-4.87688	5.24596e-05	0.00291444	-4.04439	NA	NA	NA	NA	NA	NA	1	1	1	0	3	-2.86806	-3.53598	2.69232	-3.64124	-3.33218	3.51915	NA	NA	0.00413	0.00040626	0.0070956	0.000271324	0.000861683	0.000432925	NA	NA	0.249572	0.00793237	0.41598	0.0103852	0.183548	0.013069	NA	NA
ZNF75A	2.7084e-06	0.000309085	4.69178	5.5081e-05	0.00175355	4.03295	Skin_Sun_Exposed_Lower_leg	5.89874e-06	0.00125488	4.52999	4.97666e-05	0.00321984	4.05672	smultixcan	8.11641e-07	0.000193568	-2.86498	5.33595e-05	0.00304932	-2.35048	NA	NA	NA	NA	NA	NA	1	1	1	0	3	-2.86806	-3.53598	2.69232	-3.64124	-1.98828	2.03849	NA	NA	0.00413	0.00040626	0.0070956	0.000271324	0.000601165	0.000462223	NA	NA	0.249572	0.00793237	0.41598	0.0103852	0.117957	0.0141993	NA	NA
ZNF75A	2.7084e-06	0.000309085	4.69178	5.5081e-05	0.00175355	4.03295	Spleen	5.89874e-06	0.0011206	4.52999	4.97666e-05	0.00354694	4.05672	Adipose_Subcutaneous	8.14754e-07	0.000194248	-4.9318	5.52903e-05	0.00328144	-4.03206	NA	NA	NA	NA	NA	NA	1	1	1	0	3	-2.86806	-3.53598	2.69232	-3.64124	-3.44023	3.49164	NA	NA	0.00413	0.00040626	0.0070956	0.000271324	0.000581216	0.000480062	NA	NA	0.249572	0.00793237	0.384796	0.0110881	0.121849	0.015584	NA	NA
ZNF75A	2.7084e-06	0.000309085	4.69178	5.5081e-05	0.00175355	4.03295	Spleen	5.89874e-06	0.0011206	4.52999	4.97666e-05	0.00354694	4.05672	Adipose_Visceral_Omentum	1.07774e-06	0.000244995	4.87688	5.24596e-05	0.00315102	4.04439	NA	NA	NA	NA	NA	NA	1	1	1	0	3	-2.86806	-3.53598	2.69232	-3.64124	3.33218	-3.51915	NA	NA	0.00413	0.00040626	0.0070956	0.000271324	0.000861683	0.000432925	NA	NA	0.249572	0.00793237	0.384796	0.0110881	0.148084	0.0145644	NA	NA
ZNF75A	2.7084e-06	0.000309085	4.69178	5.5081e-05	0.00175355	4.03295	Spleen	5.89874e-06	0.0011206	4.52999	4.97666e-05	0.00354694	4.05672	Adrenal_Gland	1.3496e-06	0.00028177	4.83231	5.82652e-05	0.00348083	4.01973	NA	NA	NA	NA	NA	NA	1	1	1	0	3	-2.86806	-3.53598	2.69232	-3.64124	3.28363	-3.50434	NA	NA	0.00413	0.00040626	0.0070956	0.000271324	0.0010248	0.00045774	NA	NA	0.249572	0.00793237	0.384796	0.0110881	0.187609	0.014433	NA	NA
ZNF75A	2.7084e-06	0.000309085	4.69178	5.5081e-05	0.00175355	4.03295	Spleen	5.89874e-06	0.0011206	4.52999	4.97666e-05	0.00354694	4.05672	Artery_Coronary	8.14754e-07	0.00018957	4.9318	5.52903e-05	0.00356303	4.03206	NA	NA	NA	NA	NA	NA	1	1	1	0	3	-2.86806	-3.53598	2.69232	-3.64124	3.44023	-3.49164	NA	NA	0.00413	0.00040626	0.0070956	0.000271324	0.000581216	0.000480062	NA	NA	0.249572	0.00793237	0.384796	0.0110881	0.138133	0.01601	NA	NA
ZNF75A	2.7084e-06	0.000309085	4.69178	5.5081e-05	0.00175355	4.03295	Spleen	5.89874e-06	0.0011206	4.52999	4.97666e-05	0.00354694	4.05672	Artery_Tibial	8.14754e-07	0.000189625	4.9318	5.52903e-05	0.00312073	4.03206	NA	NA	NA	NA	NA	NA	1	1	1	0	3	-2.86806	-3.53598	2.69232	-3.64124	3.44023	-3.49164	NA	NA	0.00413	0.00040626	0.0070956	0.000271324	0.000581216	0.000480062	NA	NA	0.249572	0.00793237	0.384796	0.0110881	0.134257	0.0152449	NA	NA
ZNF75A	2.7084e-06	0.000309085	4.69178	5.5081e-05	0.00175355	4.03295	Spleen	5.89874e-06	0.0011206	4.52999	4.97666e-05	0.00354694	4.05672	Brain_Amygdala	1.24328e-06	0.000439339	-4.84861	5.82652e-05	0.00445296	-4.01973	NA	NA	NA	NA	NA	NA	1	1	1	0	3	-2.86806	-3.53598	2.69232	-3.64124	-3.30722	3.50417	NA	NA	0.00413	0.00040626	0.0070956	0.000271324	0.000942259	0.000458041	NA	NA	0.249572	0.00793237	0.384796	0.0110881	0.220282	0.0194879	NA	NA
ZNF75A	2.7084e-06	0.000309085	4.69178	5.5081e-05	0.00175355	4.03295	Spleen	5.89874e-06	0.0011206	4.52999	4.97666e-05	0.00354694	4.05672	Brain_Anterior_cingulate_cortex_BA24	8.14754e-07	0.000241759	-4.9318	5.52903e-05	0.00372107	-4.03206	NA	NA	NA	NA	NA	NA	1	1	1	0	3	-2.86806	-3.53598	2.69232	-3.64124	-3.44023	3.49164	NA	NA	0.00413	0.00040626	0.0070956	0.000271324	0.000581216	0.000480062	NA	NA	0.249572	0.00793237	0.384796	0.0110881	0.162648	0.0183288	NA	NA
ZNF75A	2.7084e-06	0.000309085	4.69178	5.5081e-05	0.00175355	4.03295	Spleen	5.89874e-06	0.0011206	4.52999	4.97666e-05	0.00354694	4.05672	Brain_Caudate_basal_ganglia	8.14754e-07	0.000220304	-4.9318	5.52903e-05	0.0037404	-4.03206	NA	NA	NA	NA	NA	NA	1	1	1	0	3	-2.86806	-3.53598	2.69232	-3.64124	-3.44023	3.49164	NA	NA	0.00413	0.00040626	0.0070956	0.000271324	0.000581216	0.000480062	NA	NA	0.249572	0.00793237	0.384796	0.0110881	0.143759	0.0178433	NA	NA
ZNF75A	2.7084e-06	0.000309085	4.69178	5.5081e-05	0.00175355	4.03295	Spleen	5.89874e-06	0.0011206	4.52999	4.97666e-05	0.00354694	4.05672	Brain_Cerebellar_Hemisphere	8.14754e-07	0.000193556	-4.9318	5.52903e-05	0.00323694	-4.03206	NA	NA	NA	NA	NA	NA	1	1	1	0	3	-2.86806	-3.53598	2.69232	-3.64124	-3.44023	3.49164	NA	NA	0.00413	0.00040626	0.0070956	0.000271324	0.000581216	0.000480062	NA	NA	0.249572	0.00793237	0.384796	0.0110881	0.13765	0.0149235	NA	NA
ZNF75A	2.7084e-06	0.000309085	4.69178	5.5081e-05	0.00175355	4.03295	Spleen	5.89874e-06	0.0011206	4.52999	4.97666e-05	0.00354694	4.05672	Brain_Cerebellum	1.3496e-06	0.000332438	4.83231	5.82652e-05	0.00362281	4.01973	NA	NA	NA	NA	NA	NA	1	1	1	0	3	-2.86806	-3.53598	2.69232	-3.64124	3.28363	-3.50434	NA	NA	0.00413	0.00040626	0.0070956	0.000271324	0.0010248	0.00045774	NA	NA	0.249572	0.00793237	0.384796	0.0110881	0.205595	0.0147223	NA	NA
ZNF75A	2.7084e-06	0.000309085	4.69178	5.5081e-05	0.00175355	4.03295	Spleen	5.89874e-06	0.0011206	4.52999	4.97666e-05	0.00354694	4.05672	Brain_Cortex	8.14754e-07	0.000203327	-4.9318	5.52903e-05	0.00350223	-4.03206	NA	NA	NA	NA	NA	NA	1	1	1	0	3	-2.86806	-3.53598	2.69232	-3.64124	-3.44023	3.49164	NA	NA	0.00413	0.00040626	0.0070956	0.000271324	0.000581216	0.000480062	NA	NA	0.249572	0.00793237	0.384796	0.0110881	0.139248	0.0163357	NA	NA
ZNF75A	2.7084e-06	0.000309085	4.69178	5.5081e-05	0.00175355	4.03295	Spleen	5.89874e-06	0.0011206	4.52999	4.97666e-05	0.00354694	4.05672	Brain_Frontal_Cortex_BA9	1.3496e-06	0.000329302	4.83231	5.82652e-05	0.0037658	4.01973	NA	NA	NA	NA	NA	NA	1	1	1	0	3	-2.86806	-3.53598	2.69232	-3.64124	3.28363	-3.50434	NA	NA	0.00413	0.00040626	0.0070956	0.000271324	0.0010248	0.00045774	NA	NA	0.249572	0.00793237	0.384796	0.0110881	0.209729	0.0163451	NA	NA
ZNF75A	2.7084e-06	0.000309085	4.69178	5.5081e-05	0.00175355	4.03295	Spleen	5.89874e-06	0.0011206	4.52999	4.97666e-05	0.00354694	4.05672	Brain_Hippocampus	8.14754e-07	0.00028595	-4.9318	5.52903e-05	0.00437748	-4.03206	NA	NA	NA	NA	NA	NA	1	1	1	0	3	-2.86806	-3.53598	2.69232	-3.64124	-3.44023	3.49164	NA	NA	0.00413	0.00040626	0.0070956	0.000271324	0.000581216	0.000480062	NA	NA	0.249572	0.00793237	0.384796	0.0110881	0.138202	0.0181578	NA	NA
ZNF75A	2.7084e-06	0.000309085	4.69178	5.5081e-05	0.00175355	4.03295	Spleen	5.89874e-06	0.0011206	4.52999	4.97666e-05	0.00354694	4.05672	Brain_Hypothalamus	8.14754e-07	0.00025598	-4.9318	5.52903e-05	0.00380758	-4.03206	NA	NA	NA	NA	NA	NA	1	1	1	0	3	-2.86806	-3.53598	2.69232	-3.64124	-3.44023	3.49164	NA	NA	0.00413	0.00040626	0.0070956	0.000271324	0.000581216	0.000480062	NA	NA	0.249572	0.00793237	0.384796	0.0110881	0.158678	0.0179243	NA	NA
ZNF75A	2.7084e-06	0.000309085	4.69178	5.5081e-05	0.00175355	4.03295	Spleen	5.89874e-06	0.0011206	4.52999	4.97666e-05	0.00354694	4.05672	Brain_Nucleus_accumbens_basal_ganglia	8.14754e-07	0.000224854	-4.9318	5.52903e-05	0.00392766	-4.03206	NA	NA	NA	NA	NA	NA	1	1	1	0	3	-2.86806	-3.53598	2.69232	-3.64124	-3.44023	3.49164	NA	NA	0.00413	0.00040626	0.0070956	0.000271324	0.000581216	0.000480062	NA	NA	0.249572	0.00793237	0.384796	0.0110881	0.132854	0.0175801	NA	NA
ZNF75A	2.7084e-06	0.000309085	4.69178	5.5081e-05	0.00175355	4.03295	Spleen	5.89874e-06	0.0011206	4.52999	4.97666e-05	0.00354694	4.05672	Brain_Putamen_basal_ganglia	8.14754e-07	0.000267189	-4.9318	5.52903e-05	0.00388776	-4.03206	NA	NA	NA	NA	NA	NA	1	1	1	0	3	-2.86806	-3.53598	2.69232	-3.64124	-3.44023	3.49164	NA	NA	0.00413	0.00040626	0.0070956	0.000271324	0.000581216	0.000480062	NA	NA	0.249572	0.00793237	0.384796	0.0110881	0.138042	0.0172637	NA	NA
ZNF75A	2.7084e-06	0.000309085	4.69178	5.5081e-05	0.00175355	4.03295	Spleen	5.89874e-06	0.0011206	4.52999	4.97666e-05	0.00354694	4.05672	Brain_Spinal_cord_cervical_c-1	1.07774e-06	0.000316546	-4.87688	5.24596e-05	0.00393147	-4.04439	NA	NA	NA	NA	NA	NA	1	1	1	0	3	-2.86806	-3.53598	2.69232	-3.64124	-3.33218	3.51915	NA	NA	0.00413	0.00040626	0.0070956	0.000271324	0.000861683	0.000432925	NA	NA	0.249572	0.00793237	0.384796	0.0110881	0.173869	0.0168562	NA	NA
ZNF75A	2.7084e-06	0.000309085	4.69178	5.5081e-05	0.00175355	4.03295	Spleen	5.89874e-06	0.0011206	4.52999	4.97666e-05	0.00354694	4.05672	Brain_Substantia_nigra	1.07774e-06	0.000317751	-4.87688	5.24596e-05	0.00429937	-4.04439	NA	NA	NA	NA	NA	NA	1	1	1	0	3	-2.86806	-3.53598	2.69232	-3.64124	-3.33218	3.51915	NA	NA	0.00413	0.00040626	0.0070956	0.000271324	0.000861683	0.000432925	NA	NA	0.249572	0.00793237	0.384796	0.0110881	0.17924	0.0186394	NA	NA
ZNF75A	2.7084e-06	0.000309085	4.69178	5.5081e-05	0.00175355	4.03295	Spleen	5.89874e-06	0.0011206	4.52999	4.97666e-05	0.00354694	4.05672	Breast_Mammary_Tissue	1.3496e-06	0.00028884	4.83231	5.82652e-05	0.0033881	4.01973	NA	NA	NA	NA	NA	NA	1	1	1	0	3	-2.86806	-3.53598	2.69232	-3.64124	3.28363	-3.50434	NA	NA	0.00413	0.00040626	0.0070956	0.000271324	0.0010248	0.00045774	NA	NA	0.249572	0.00793237	0.384796	0.0110881	0.155596	0.0149511	NA	NA
ZNF75A	2.7084e-06	0.000309085	4.69178	5.5081e-05	0.00175355	4.03295	Spleen	5.89874e-06	0.0011206	4.52999	4.97666e-05	0.00354694	4.05672	Cells_Cultured_fibroblasts	8.14754e-07	0.000194726	4.9318	5.52903e-05	0.00316494	4.03206	NA	NA	NA	NA	NA	NA	1	1	1	0	3	-2.86806	-3.53598	2.69232	-3.64124	3.44023	-3.49164	NA	NA	0.00413	0.00040626	0.0070956	0.000271324	0.000581216	0.000480062	NA	NA	0.249572	0.00793237	0.384796	0.0110881	0.132536	0.0152215	NA	NA
ZNF75A	2.7084e-06	0.000309085	4.69178	5.5081e-05	0.00175355	4.03295	Spleen	5.89874e-06	0.0011206	4.52999	4.97666e-05	0.00354694	4.05672	Cells_EBV-transformed_lymphocytes	8.14754e-07	0.000174783	-4.9318	5.52903e-05	0.00297945	-4.03206	NA	NA	NA	NA	NA	NA	1	1	1	0	3	-2.86806	-3.53598	2.69232	-3.64124	-3.44023	3.49164	NA	NA	0.00413	0.00040626	0.0070956	0.000271324	0.000581216	0.000480062	NA	NA	0.249572	0.00793237	0.384796	0.0110881	0.130835	0.0139554	NA	NA
ZNF75A	2.7084e-06	0.000309085	4.69178	5.5081e-05	0.00175355	4.03295	Spleen	5.89874e-06	0.0011206	4.52999	4.97666e-05	0.00354694	4.05672	Colon_Sigmoid	1.3496e-06	0.000280511	4.83231	5.82652e-05	0.00328664	4.01973	NA	NA	NA	NA	NA	NA	1	1	1	0	3	-2.86806	-3.53598	2.69232	-3.64124	3.28363	-3.50434	NA	NA	0.00413	0.00040626	0.0070956	0.000271324	0.0010248	0.00045774	NA	NA	0.249572	0.00793237	0.384796	0.0110881	0.186324	0.0148082	NA	NA
ZNF75A	2.7084e-06	0.000309085	4.69178	5.5081e-05	0.00175355	4.03295	Spleen	5.89874e-06	0.0011206	4.52999	4.97666e-05	0.00354694	4.05672	Colon_Transverse	2.7747e-06	0.000584936	-4.68683	6.31348e-05	0.00389799	-4.00078	NA	NA	NA	NA	NA	NA	1	1	1	0	3	-2.86806	-3.53598	2.69232	-3.64124	-3.04529	3.52785	NA	NA	0.00413	0.00040626	0.0070956	0.000271324	0.00232458	0.000418947	NA	NA	0.249572	0.00793237	0.384796	0.0110881	0.222392	0.01426	NA	NA
ZNF75A	2.7084e-06	0.000309085	4.69178	5.5081e-05	0.00175355	4.03295	Spleen	5.89874e-06	0.0011206	4.52999	4.97666e-05	0.00354694	4.05672	Esophagus_Gastroesophageal_Junction	8.14754e-07	0.000178167	4.9318	5.52903e-05	0.00325	4.03206	NA	NA	NA	NA	NA	NA	1	1	1	0	3	-2.86806	-3.53598	2.69232	-3.64124	3.44023	-3.49164	NA	NA	0.00413	0.00040626	0.0070956	0.000271324	0.000581216	0.000480062	NA	NA	0.249572	0.00793237	0.384796	0.0110881	0.13967	0.0152268	NA	NA
ZNF75A	2.7084e-06	0.000309085	4.69178	5.5081e-05	0.00175355	4.03295	Spleen	5.89874e-06	0.0011206	4.52999	4.97666e-05	0.00354694	4.05672	Esophagus_Mucosa	1.07774e-06	0.000232385	-4.87688	5.24596e-05	0.003227	-4.04439	NA	NA	NA	NA	NA	NA	1	1	1	0	3	-2.86806	-3.53598	2.69232	-3.64124	-3.33218	3.51915	NA	NA	0.00413	0.00040626	0.0070956	0.000271324	0.000861683	0.000432925	NA	NA	0.249572	0.00793237	0.384796	0.0110881	0.155594	0.0138503	NA	NA
ZNF75A	2.7084e-06	0.000309085	4.69178	5.5081e-05	0.00175355	4.03295	Spleen	5.89874e-06	0.0011206	4.52999	4.97666e-05	0.00354694	4.05672	Esophagus_Muscularis	8.14754e-07	0.000182552	4.9318	5.52903e-05	0.00319911	4.03206	NA	NA	NA	NA	NA	NA	1	1	1	0	3	-2.86806	-3.53598	2.69232	-3.64124	3.44023	-3.49164	NA	NA	0.00413	0.00040626	0.0070956	0.000271324	0.000581216	0.000480062	NA	NA	0.249572	0.00793237	0.384796	0.0110881	0.132024	0.0154505	NA	NA
ZNF75A	2.7084e-06	0.000309085	4.69178	5.5081e-05	0.00175355	4.03295	Spleen	5.89874e-06	0.0011206	4.52999	4.97666e-05	0.00354694	4.05672	Heart_Atrial_Appendage	2.6617e-06	0.000599625	-4.69533	6.08462e-05	0.00387478	-4.0095	NA	NA	NA	NA	NA	NA	1	1	1	0	3	-2.86806	-3.53598	2.69232	-3.64124	-3.0489	3.53608	NA	NA	0.00413	0.00040626	0.0070956	0.000271324	0.00229684	0.000406115	NA	NA	0.249572	0.00793237	0.384796	0.0110881	0.241627	0.0147115	NA	NA
ZNF75A	2.7084e-06	0.000309085	4.69178	5.5081e-05	0.00175355	4.03295	Spleen	5.89874e-06	0.0011206	4.52999	4.97666e-05	0.00354694	4.05672	Heart_Left_Ventricle	1.07774e-06	0.000253556	-4.87688	5.24596e-05	0.00354753	-4.04439	NA	NA	NA	NA	NA	NA	1	1	1	0	3	-2.86806	-3.53598	2.69232	-3.64124	-3.33218	3.51915	NA	NA	0.00413	0.00040626	0.0070956	0.000271324	0.000861683	0.000432925	NA	NA	0.249572	0.00793237	0.384796	0.0110881	0.149812	0.0162005	NA	NA
ZNF75A	2.7084e-06	0.000309085	4.69178	5.5081e-05	0.00175355	4.03295	Spleen	5.89874e-06	0.0011206	4.52999	4.97666e-05	0.00354694	4.05672	Kidney_Cortex	2.6045e-06	0.000710749	-4.69977	5.37977e-05	0.00423881	-4.03848	NA	NA	NA	NA	NA	NA	1	1	1	0	3	-2.86806	-3.53598	2.69232	-3.64124	-3.01887	3.57073	NA	NA	0.00413	0.00040626	0.0070956	0.000271324	0.00253718	0.000355986	NA	NA	0.249572	0.00793237	0.384796	0.0110881	0.231742	0.0150554	NA	NA
ZNF75A	2.7084e-06	0.000309085	4.69178	5.5081e-05	0.00175355	4.03295	Spleen	5.89874e-06	0.0011206	4.52999	4.97666e-05	0.00354694	4.05672	Liver	8.14754e-07	0.000230866	-4.9318	5.52903e-05	0.00362434	-4.03206	NA	NA	NA	NA	NA	NA	1	1	1	0	3	-2.86806	-3.53598	2.69232	-3.64124	-3.44023	3.49164	NA	NA	0.00413	0.00040626	0.0070956	0.000271324	0.000581216	0.000480062	NA	NA	0.249572	0.00793237	0.384796	0.0110881	0.120668	0.0169554	NA	NA
ZNF75A	2.7084e-06	0.000309085	4.69178	5.5081e-05	0.00175355	4.03295	Spleen	5.89874e-06	0.0011206	4.52999	4.97666e-05	0.00354694	4.05672	Lung	8.14754e-07	0.000182478	-4.9318	5.52903e-05	0.00325423	-4.03206	NA	NA	NA	NA	NA	NA	1	1	1	0	3	-2.86806	-3.53598	2.69232	-3.64124	-3.44023	3.49164	NA	NA	0.00413	0.00040626	0.0070956	0.000271324	0.000581216	0.000480062	NA	NA	0.249572	0.00793237	0.384796	0.0110881	0.112038	0.015182	NA	NA
ZNF75A	2.7084e-06	0.000309085	4.69178	5.5081e-05	0.00175355	4.03295	Spleen	5.89874e-06	0.0011206	4.52999	4.97666e-05	0.00354694	4.05672	Minor_Salivary_Gland	8.14754e-07	0.000187387	-4.9318	5.52903e-05	0.00322656	-4.03206	NA	NA	NA	NA	NA	NA	1	1	1	0	3	-2.86806	-3.53598	2.69232	-3.64124	-3.44023	3.49164	NA	NA	0.00413	0.00040626	0.0070956	0.000271324	0.000581216	0.000480062	NA	NA	0.249572	0.00793237	0.384796	0.0110881	0.119233	0.0158683	NA	NA
ZNF75A	2.7084e-06	0.000309085	4.69178	5.5081e-05	0.00175355	4.03295	Spleen	5.89874e-06	0.0011206	4.52999	4.97666e-05	0.00354694	4.05672	Muscle_Skeletal	1.07774e-06	0.000276231	4.87688	5.24596e-05	0.00313866	4.04439	NA	NA	NA	NA	NA	NA	1	1	1	0	3	-2.86806	-3.53598	2.69232	-3.64124	3.33218	-3.51915	NA	NA	0.00413	0.00040626	0.0070956	0.000271324	0.000861683	0.000432925	NA	NA	0.249572	0.00793237	0.384796	0.0110881	0.147405	0.0146547	NA	NA
ZNF75A	2.7084e-06	0.000309085	4.69178	5.5081e-05	0.00175355	4.03295	Spleen	5.89874e-06	0.0011206	4.52999	4.97666e-05	0.00354694	4.05672	Nerve_Tibial	1.24328e-06	0.000276482	-4.84861	5.82652e-05	0.0035215	-4.01973	NA	NA	NA	NA	NA	NA	1	1	1	0	3	-2.86806	-3.53598	2.69232	-3.64124	-3.30722	3.50417	NA	NA	0.00413	0.00040626	0.0070956	0.000271324	0.000942259	0.000458041	NA	NA	0.249572	0.00793237	0.384796	0.0110881	0.166066	0.0153362	NA	NA
ZNF75A	2.7084e-06	0.000309085	4.69178	5.5081e-05	0.00175355	4.03295	Spleen	5.89874e-06	0.0011206	4.52999	4.97666e-05	0.00354694	4.05672	Ovary	1.07774e-06	0.000252799	-4.87688	5.24596e-05	0.00328819	-4.04439	NA	NA	NA	NA	NA	NA	1	1	1	0	3	-2.86806	-3.53598	2.69232	-3.64124	-3.33218	3.51915	NA	NA	0.00413	0.00040626	0.0070956	0.000271324	0.000861683	0.000432925	NA	NA	0.249572	0.00793237	0.384796	0.0110881	0.137077	0.0140924	NA	NA
ZNF75A	2.7084e-06	0.000309085	4.69178	5.5081e-05	0.00175355	4.03295	Spleen	5.89874e-06	0.0011206	4.52999	4.97666e-05	0.00354694	4.05672	Pancreas	8.14754e-07	0.000231631	-4.9318	5.52903e-05	0.00353501	-4.03206	NA	NA	NA	NA	NA	NA	1	1	1	0	3	-2.86806	-3.53598	2.69232	-3.64124	-3.44023	3.49164	NA	NA	0.00413	0.00040626	0.0070956	0.000271324	0.000581216	0.000480062	NA	NA	0.249572	0.00793237	0.384796	0.0110881	0.142067	0.0157967	NA	NA
ZNF75A	2.7084e-06	0.000309085	4.69178	5.5081e-05	0.00175355	4.03295	Spleen	5.89874e-06	0.0011206	4.52999	4.97666e-05	0.00354694	4.05672	Pituitary	8.14754e-07	0.000197572	-4.9318	5.52903e-05	0.00354372	-4.03206	NA	NA	NA	NA	NA	NA	1	1	1	0	3	-2.86806	-3.53598	2.69232	-3.64124	-3.44023	3.49164	NA	NA	0.00413	0.00040626	0.0070956	0.000271324	0.000581216	0.000480062	NA	NA	0.249572	0.00793237	0.384796	0.0110881	0.137816	0.0160701	NA	NA
ZNF75A	2.7084e-06	0.000309085	4.69178	5.5081e-05	0.00175355	4.03295	Spleen	5.89874e-06	0.0011206	4.52999	4.97666e-05	0.00354694	4.05672	Prostate	8.14754e-07	0.00019351	-4.9318	5.52903e-05	0.00336132	-4.03206	NA	NA	NA	NA	NA	NA	1	1	1	0	3	-2.86806	-3.53598	2.69232	-3.64124	-3.44023	3.49164	NA	NA	0.00413	0.00040626	0.0070956	0.000271324	0.000581216	0.000480062	NA	NA	0.249572	0.00793237	0.384796	0.0110881	0.120263	0.0158324	NA	NA
ZNF75A	2.7084e-06	0.000309085	4.69178	5.5081e-05	0.00175355	4.03295	Spleen	5.89874e-06	0.0011206	4.52999	4.97666e-05	0.00354694	4.05672	Skin_Not_Sun_Exposed_Suprapubic	8.14754e-07	0.000199403	-4.9318	5.52903e-05	0.00349336	-4.03206	NA	NA	NA	NA	NA	NA	1	1	1	0	3	-2.86806	-3.53598	2.69232	-3.64124	-3.44023	3.49164	NA	NA	0.00413	0.00040626	0.0070956	0.000271324	0.000581216	0.000480062	NA	NA	0.249572	0.00793237	0.384796	0.0110881	0.121896	0.0153445	NA	NA
ZNF75A	2.7084e-06	0.000309085	4.69178	5.5081e-05	0.00175355	4.03295	Spleen	5.89874e-06	0.0011206	4.52999	4.97666e-05	0.00354694	4.05672	Skin_Sun_Exposed_Lower_leg	1.07774e-06	0.000244279	-4.87688	5.24596e-05	0.00313289	-4.04439	NA	NA	NA	NA	NA	NA	1	1	1	0	3	-2.86806	-3.53598	2.69232	-3.64124	-3.33218	3.51915	NA	NA	0.00413	0.00040626	0.0070956	0.000271324	0.000861683	0.000432925	NA	NA	0.249572	0.00793237	0.384796	0.0110881	0.146738	0.0139779	NA	NA
ZNF75A	2.7084e-06	0.000309085	4.69178	5.5081e-05	0.00175355	4.03295	Spleen	5.89874e-06	0.0011206	4.52999	4.97666e-05	0.00354694	4.05672	Small_Intestine_Terminal_Ileum	1.3496e-06	0.000314018	4.83231	5.82652e-05	0.00349258	4.01973	NA	NA	NA	NA	NA	NA	1	1	1	0	3	-2.86806	-3.53598	2.69232	-3.64124	3.28363	-3.50434	NA	NA	0.00413	0.00040626	0.0070956	0.000271324	0.0010248	0.00045774	NA	NA	0.249572	0.00793237	0.384796	0.0110881	0.173565	0.0150044	NA	NA
ZNF75A	2.7084e-06	0.000309085	4.69178	5.5081e-05	0.00175355	4.03295	Spleen	5.89874e-06	0.0011206	4.52999	4.97666e-05	0.00354694	4.05672	Spleen	1.3496e-06	0.000323386	4.83231	5.82652e-05	0.00345475	4.01973	NA	NA	NA	NA	NA	NA	1	1	1	0	3	-2.86806	-3.53598	2.69232	-3.64124	3.28363	-3.50434	NA	NA	0.00413	0.00040626	0.0070956	0.000271324	0.0010248	0.00045774	NA	NA	0.249572	0.00793237	0.384796	0.0110881	0.183937	0.0142048	NA	NA
ZNF75A	2.7084e-06	0.000309085	4.69178	5.5081e-05	0.00175355	4.03295	Spleen	5.89874e-06	0.0011206	4.52999	4.97666e-05	0.00354694	4.05672	Stomach	1.3496e-06	0.000328109	4.83231	5.82652e-05	0.00364983	4.01973	NA	NA	NA	NA	NA	NA	1	1	1	0	3	-2.86806	-3.53598	2.69232	-3.64124	3.28363	-3.50434	NA	NA	0.00413	0.00040626	0.0070956	0.000271324	0.0010248	0.00045774	NA	NA	0.249572	0.00793237	0.384796	0.0110881	0.159191	0.015671	NA	NA
ZNF75A	2.7084e-06	0.000309085	4.69178	5.5081e-05	0.00175355	4.03295	Spleen	5.89874e-06	0.0011206	4.52999	4.97666e-05	0.00354694	4.05672	Testis	1.07774e-06	0.000284535	-4.87688	5.24596e-05	0.00358511	-4.04439	NA	NA	NA	NA	NA	NA	1	1	1	0	3	-2.86806	-3.53598	2.69232	-3.64124	-3.33218	3.51915	NA	NA	0.00413	0.00040626	0.0070956	0.000271324	0.000861683	0.000432925	NA	NA	0.249572	0.00793237	0.384796	0.0110881	0.184844	0.0155657	NA	NA
ZNF75A	2.7084e-06	0.000309085	4.69178	5.5081e-05	0.00175355	4.03295	Spleen	5.89874e-06	0.0011206	4.52999	4.97666e-05	0.00354694	4.05672	Thyroid	8.14754e-07	0.000177555	-4.9318	5.52903e-05	0.00326441	-4.03206	NA	NA	NA	NA	NA	NA	1	1	1	0	3	-2.86806	-3.53598	2.69232	-3.64124	-3.44023	3.49164	NA	NA	0.00413	0.00040626	0.0070956	0.000271324	0.000581216	0.000480062	NA	NA	0.249572	0.00793237	0.384796	0.0110881	0.109218	0.0149108	NA	NA
ZNF75A	2.7084e-06	0.000309085	4.69178	5.5081e-05	0.00175355	4.03295	Spleen	5.89874e-06	0.0011206	4.52999	4.97666e-05	0.00354694	4.05672	Uterus	1.07774e-06	0.000255705	-4.87688	5.24596e-05	0.00335327	-4.04439	NA	NA	NA	NA	NA	NA	1	1	1	0	3	-2.86806	-3.53598	2.69232	-3.64124	-3.33218	3.51915	NA	NA	0.00413	0.00040626	0.0070956	0.000271324	0.000861683	0.000432925	NA	NA	0.249572	0.00793237	0.384796	0.0110881	0.13927	0.0141025	NA	NA
ZNF75A	2.7084e-06	0.000309085	4.69178	5.5081e-05	0.00175355	4.03295	Spleen	5.89874e-06	0.0011206	4.52999	4.97666e-05	0.00354694	4.05672	Vagina	1.3496e-06	0.000347675	4.83231	5.82652e-05	0.00369913	4.01973	NA	NA	NA	NA	NA	NA	1	1	1	0	3	-2.86806	-3.53598	2.69232	-3.64124	3.28363	-3.50434	NA	NA	0.00413	0.00040626	0.0070956	0.000271324	0.0010248	0.00045774	NA	NA	0.249572	0.00793237	0.384796	0.0110881	0.167043	0.0158275	NA	NA
ZNF75A	2.7084e-06	0.000309085	4.69178	5.5081e-05	0.00175355	4.03295	Spleen	5.89874e-06	0.0011206	4.52999	4.97666e-05	0.00354694	4.05672	Whole_Blood	1.07774e-06	0.000268708	-4.87688	5.24596e-05	0.00291444	-4.04439	NA	NA	NA	NA	NA	NA	1	1	1	0	3	-2.86806	-3.53598	2.69232	-3.64124	-3.33218	3.51915	NA	NA	0.00413	0.00040626	0.0070956	0.000271324	0.000861683	0.000432925	NA	NA	0.249572	0.00793237	0.384796	0.0110881	0.183548	0.013069	NA	NA
ZNF75A	2.7084e-06	0.000309085	4.69178	5.5081e-05	0.00175355	4.03295	Spleen	5.89874e-06	0.0011206	4.52999	4.97666e-05	0.00354694	4.05672	smultixcan	8.11641e-07	0.000193568	-2.86498	5.33595e-05	0.00304932	-2.35048	NA	NA	NA	NA	NA	NA	1	1	1	0	3	-2.86806	-3.53598	2.69232	-3.64124	-1.98828	2.03849	NA	NA	0.00413	0.00040626	0.0070956	0.000271324	0.000601165	0.000462223	NA	NA	0.249572	0.00793237	0.384796	0.0110881	0.117957	0.0141993	NA	NA
ZNF75A	2.7084e-06	0.000309085	4.69178	5.5081e-05	0.00175355	4.03295	Stomach	5.89874e-06	0.00120293	4.52999	4.97666e-05	0.00310775	4.05672	Adipose_Subcutaneous	8.14754e-07	0.000194248	-4.9318	5.52903e-05	0.00328144	-4.03206	NA	NA	NA	NA	NA	NA	1	1	1	0	3	-2.86806	-3.53598	2.69232	-3.64124	-3.44023	3.49164	NA	NA	0.00413	0.00040626	0.0070956	0.000271324	0.000581216	0.000480062	NA	NA	0.249572	0.00793237	0.381986	0.0109072	0.121849	0.015584	NA	NA
ZNF75A	2.7084e-06	0.000309085	4.69178	5.5081e-05	0.00175355	4.03295	Stomach	5.89874e-06	0.00120293	4.52999	4.97666e-05	0.00310775	4.05672	Adipose_Visceral_Omentum	1.07774e-06	0.000244995	4.87688	5.24596e-05	0.00315102	4.04439	NA	NA	NA	NA	NA	NA	1	1	1	0	3	-2.86806	-3.53598	2.69232	-3.64124	3.33218	-3.51915	NA	NA	0.00413	0.00040626	0.0070956	0.000271324	0.000861683	0.000432925	NA	NA	0.249572	0.00793237	0.381986	0.0109072	0.148084	0.0145644	NA	NA
ZNF75A	2.7084e-06	0.000309085	4.69178	5.5081e-05	0.00175355	4.03295	Stomach	5.89874e-06	0.00120293	4.52999	4.97666e-05	0.00310775	4.05672	Adrenal_Gland	1.3496e-06	0.00028177	4.83231	5.82652e-05	0.00348083	4.01973	NA	NA	NA	NA	NA	NA	1	1	1	0	3	-2.86806	-3.53598	2.69232	-3.64124	3.28363	-3.50434	NA	NA	0.00413	0.00040626	0.0070956	0.000271324	0.0010248	0.00045774	NA	NA	0.249572	0.00793237	0.381986	0.0109072	0.187609	0.014433	NA	NA
ZNF75A	2.7084e-06	0.000309085	4.69178	5.5081e-05	0.00175355	4.03295	Stomach	5.89874e-06	0.00120293	4.52999	4.97666e-05	0.00310775	4.05672	Artery_Coronary	8.14754e-07	0.00018957	4.9318	5.52903e-05	0.00356303	4.03206	NA	NA	NA	NA	NA	NA	1	1	1	0	3	-2.86806	-3.53598	2.69232	-3.64124	3.44023	-3.49164	NA	NA	0.00413	0.00040626	0.0070956	0.000271324	0.000581216	0.000480062	NA	NA	0.249572	0.00793237	0.381986	0.0109072	0.138133	0.01601	NA	NA
ZNF75A	2.7084e-06	0.000309085	4.69178	5.5081e-05	0.00175355	4.03295	Stomach	5.89874e-06	0.00120293	4.52999	4.97666e-05	0.00310775	4.05672	Artery_Tibial	8.14754e-07	0.000189625	4.9318	5.52903e-05	0.00312073	4.03206	NA	NA	NA	NA	NA	NA	1	1	1	0	3	-2.86806	-3.53598	2.69232	-3.64124	3.44023	-3.49164	NA	NA	0.00413	0.00040626	0.0070956	0.000271324	0.000581216	0.000480062	NA	NA	0.249572	0.00793237	0.381986	0.0109072	0.134257	0.0152449	NA	NA
ZNF75A	2.7084e-06	0.000309085	4.69178	5.5081e-05	0.00175355	4.03295	Stomach	5.89874e-06	0.00120293	4.52999	4.97666e-05	0.00310775	4.05672	Brain_Amygdala	1.24328e-06	0.000439339	-4.84861	5.82652e-05	0.00445296	-4.01973	NA	NA	NA	NA	NA	NA	1	1	1	0	3	-2.86806	-3.53598	2.69232	-3.64124	-3.30722	3.50417	NA	NA	0.00413	0.00040626	0.0070956	0.000271324	0.000942259	0.000458041	NA	NA	0.249572	0.00793237	0.381986	0.0109072	0.220282	0.0194879	NA	NA
ZNF75A	2.7084e-06	0.000309085	4.69178	5.5081e-05	0.00175355	4.03295	Stomach	5.89874e-06	0.00120293	4.52999	4.97666e-05	0.00310775	4.05672	Brain_Anterior_cingulate_cortex_BA24	8.14754e-07	0.000241759	-4.9318	5.52903e-05	0.00372107	-4.03206	NA	NA	NA	NA	NA	NA	1	1	1	0	3	-2.86806	-3.53598	2.69232	-3.64124	-3.44023	3.49164	NA	NA	0.00413	0.00040626	0.0070956	0.000271324	0.000581216	0.000480062	NA	NA	0.249572	0.00793237	0.381986	0.0109072	0.162648	0.0183288	NA	NA
ZNF75A	2.7084e-06	0.000309085	4.69178	5.5081e-05	0.00175355	4.03295	Stomach	5.89874e-06	0.00120293	4.52999	4.97666e-05	0.00310775	4.05672	Brain_Caudate_basal_ganglia	8.14754e-07	0.000220304	-4.9318	5.52903e-05	0.0037404	-4.03206	NA	NA	NA	NA	NA	NA	1	1	1	0	3	-2.86806	-3.53598	2.69232	-3.64124	-3.44023	3.49164	NA	NA	0.00413	0.00040626	0.0070956	0.000271324	0.000581216	0.000480062	NA	NA	0.249572	0.00793237	0.381986	0.0109072	0.143759	0.0178433	NA	NA
ZNF75A	2.7084e-06	0.000309085	4.69178	5.5081e-05	0.00175355	4.03295	Stomach	5.89874e-06	0.00120293	4.52999	4.97666e-05	0.00310775	4.05672	Brain_Cerebellar_Hemisphere	8.14754e-07	0.000193556	-4.9318	5.52903e-05	0.00323694	-4.03206	NA	NA	NA	NA	NA	NA	1	1	1	0	3	-2.86806	-3.53598	2.69232	-3.64124	-3.44023	3.49164	NA	NA	0.00413	0.00040626	0.0070956	0.000271324	0.000581216	0.000480062	NA	NA	0.249572	0.00793237	0.381986	0.0109072	0.13765	0.0149235	NA	NA
ZNF75A	2.7084e-06	0.000309085	4.69178	5.5081e-05	0.00175355	4.03295	Stomach	5.89874e-06	0.00120293	4.52999	4.97666e-05	0.00310775	4.05672	Brain_Cerebellum	1.3496e-06	0.000332438	4.83231	5.82652e-05	0.00362281	4.01973	NA	NA	NA	NA	NA	NA	1	1	1	0	3	-2.86806	-3.53598	2.69232	-3.64124	3.28363	-3.50434	NA	NA	0.00413	0.00040626	0.0070956	0.000271324	0.0010248	0.00045774	NA	NA	0.249572	0.00793237	0.381986	0.0109072	0.205595	0.0147223	NA	NA
ZNF75A	2.7084e-06	0.000309085	4.69178	5.5081e-05	0.00175355	4.03295	Stomach	5.89874e-06	0.00120293	4.52999	4.97666e-05	0.00310775	4.05672	Brain_Cortex	8.14754e-07	0.000203327	-4.9318	5.52903e-05	0.00350223	-4.03206	NA	NA	NA	NA	NA	NA	1	1	1	0	3	-2.86806	-3.53598	2.69232	-3.64124	-3.44023	3.49164	NA	NA	0.00413	0.00040626	0.0070956	0.000271324	0.000581216	0.000480062	NA	NA	0.249572	0.00793237	0.381986	0.0109072	0.139248	0.0163357	NA	NA
ZNF75A	2.7084e-06	0.000309085	4.69178	5.5081e-05	0.00175355	4.03295	Stomach	5.89874e-06	0.00120293	4.52999	4.97666e-05	0.00310775	4.05672	Brain_Frontal_Cortex_BA9	1.3496e-06	0.000329302	4.83231	5.82652e-05	0.0037658	4.01973	NA	NA	NA	NA	NA	NA	1	1	1	0	3	-2.86806	-3.53598	2.69232	-3.64124	3.28363	-3.50434	NA	NA	0.00413	0.00040626	0.0070956	0.000271324	0.0010248	0.00045774	NA	NA	0.249572	0.00793237	0.381986	0.0109072	0.209729	0.0163451	NA	NA
ZNF75A	2.7084e-06	0.000309085	4.69178	5.5081e-05	0.00175355	4.03295	Stomach	5.89874e-06	0.00120293	4.52999	4.97666e-05	0.00310775	4.05672	Brain_Hippocampus	8.14754e-07	0.00028595	-4.9318	5.52903e-05	0.00437748	-4.03206	NA	NA	NA	NA	NA	NA	1	1	1	0	3	-2.86806	-3.53598	2.69232	-3.64124	-3.44023	3.49164	NA	NA	0.00413	0.00040626	0.0070956	0.000271324	0.000581216	0.000480062	NA	NA	0.249572	0.00793237	0.381986	0.0109072	0.138202	0.0181578	NA	NA
ZNF75A	2.7084e-06	0.000309085	4.69178	5.5081e-05	0.00175355	4.03295	Stomach	5.89874e-06	0.00120293	4.52999	4.97666e-05	0.00310775	4.05672	Brain_Hypothalamus	8.14754e-07	0.00025598	-4.9318	5.52903e-05	0.00380758	-4.03206	NA	NA	NA	NA	NA	NA	1	1	1	0	3	-2.86806	-3.53598	2.69232	-3.64124	-3.44023	3.49164	NA	NA	0.00413	0.00040626	0.0070956	0.000271324	0.000581216	0.000480062	NA	NA	0.249572	0.00793237	0.381986	0.0109072	0.158678	0.0179243	NA	NA
ZNF75A	2.7084e-06	0.000309085	4.69178	5.5081e-05	0.00175355	4.03295	Stomach	5.89874e-06	0.00120293	4.52999	4.97666e-05	0.00310775	4.05672	Brain_Nucleus_accumbens_basal_ganglia	8.14754e-07	0.000224854	-4.9318	5.52903e-05	0.00392766	-4.03206	NA	NA	NA	NA	NA	NA	1	1	1	0	3	-2.86806	-3.53598	2.69232	-3.64124	-3.44023	3.49164	NA	NA	0.00413	0.00040626	0.0070956	0.000271324	0.000581216	0.000480062	NA	NA	0.249572	0.00793237	0.381986	0.0109072	0.132854	0.0175801	NA	NA
ZNF75A	2.7084e-06	0.000309085	4.69178	5.5081e-05	0.00175355	4.03295	Stomach	5.89874e-06	0.00120293	4.52999	4.97666e-05	0.00310775	4.05672	Brain_Putamen_basal_ganglia	8.14754e-07	0.000267189	-4.9318	5.52903e-05	0.00388776	-4.03206	NA	NA	NA	NA	NA	NA	1	1	1	0	3	-2.86806	-3.53598	2.69232	-3.64124	-3.44023	3.49164	NA	NA	0.00413	0.00040626	0.0070956	0.000271324	0.000581216	0.000480062	NA	NA	0.249572	0.00793237	0.381986	0.0109072	0.138042	0.0172637	NA	NA
ZNF75A	2.7084e-06	0.000309085	4.69178	5.5081e-05	0.00175355	4.03295	Stomach	5.89874e-06	0.00120293	4.52999	4.97666e-05	0.00310775	4.05672	Brain_Spinal_cord_cervical_c-1	1.07774e-06	0.000316546	-4.87688	5.24596e-05	0.00393147	-4.04439	NA	NA	NA	NA	NA	NA	1	1	1	0	3	-2.86806	-3.53598	2.69232	-3.64124	-3.33218	3.51915	NA	NA	0.00413	0.00040626	0.0070956	0.000271324	0.000861683	0.000432925	NA	NA	0.249572	0.00793237	0.381986	0.0109072	0.173869	0.0168562	NA	NA
ZNF75A	2.7084e-06	0.000309085	4.69178	5.5081e-05	0.00175355	4.03295	Stomach	5.89874e-06	0.00120293	4.52999	4.97666e-05	0.00310775	4.05672	Brain_Substantia_nigra	1.07774e-06	0.000317751	-4.87688	5.24596e-05	0.00429937	-4.04439	NA	NA	NA	NA	NA	NA	1	1	1	0	3	-2.86806	-3.53598	2.69232	-3.64124	-3.33218	3.51915	NA	NA	0.00413	0.00040626	0.0070956	0.000271324	0.000861683	0.000432925	NA	NA	0.249572	0.00793237	0.381986	0.0109072	0.17924	0.0186394	NA	NA
ZNF75A	2.7084e-06	0.000309085	4.69178	5.5081e-05	0.00175355	4.03295	Stomach	5.89874e-06	0.00120293	4.52999	4.97666e-05	0.00310775	4.05672	Breast_Mammary_Tissue	1.3496e-06	0.00028884	4.83231	5.82652e-05	0.0033881	4.01973	NA	NA	NA	NA	NA	NA	1	1	1	0	3	-2.86806	-3.53598	2.69232	-3.64124	3.28363	-3.50434	NA	NA	0.00413	0.00040626	0.0070956	0.000271324	0.0010248	0.00045774	NA	NA	0.249572	0.00793237	0.381986	0.0109072	0.155596	0.0149511	NA	NA
ZNF75A	2.7084e-06	0.000309085	4.69178	5.5081e-05	0.00175355	4.03295	Stomach	5.89874e-06	0.00120293	4.52999	4.97666e-05	0.00310775	4.05672	Cells_Cultured_fibroblasts	8.14754e-07	0.000194726	4.9318	5.52903e-05	0.00316494	4.03206	NA	NA	NA	NA	NA	NA	1	1	1	0	3	-2.86806	-3.53598	2.69232	-3.64124	3.44023	-3.49164	NA	NA	0.00413	0.00040626	0.0070956	0.000271324	0.000581216	0.000480062	NA	NA	0.249572	0.00793237	0.381986	0.0109072	0.132536	0.0152215	NA	NA
ZNF75A	2.7084e-06	0.000309085	4.69178	5.5081e-05	0.00175355	4.03295	Stomach	5.89874e-06	0.00120293	4.52999	4.97666e-05	0.00310775	4.05672	Cells_EBV-transformed_lymphocytes	8.14754e-07	0.000174783	-4.9318	5.52903e-05	0.00297945	-4.03206	NA	NA	NA	NA	NA	NA	1	1	1	0	3	-2.86806	-3.53598	2.69232	-3.64124	-3.44023	3.49164	NA	NA	0.00413	0.00040626	0.0070956	0.000271324	0.000581216	0.000480062	NA	NA	0.249572	0.00793237	0.381986	0.0109072	0.130835	0.0139554	NA	NA
ZNF75A	2.7084e-06	0.000309085	4.69178	5.5081e-05	0.00175355	4.03295	Stomach	5.89874e-06	0.00120293	4.52999	4.97666e-05	0.00310775	4.05672	Colon_Sigmoid	1.3496e-06	0.000280511	4.83231	5.82652e-05	0.00328664	4.01973	NA	NA	NA	NA	NA	NA	1	1	1	0	3	-2.86806	-3.53598	2.69232	-3.64124	3.28363	-3.50434	NA	NA	0.00413	0.00040626	0.0070956	0.000271324	0.0010248	0.00045774	NA	NA	0.249572	0.00793237	0.381986	0.0109072	0.186324	0.0148082	NA	NA
ZNF75A	2.7084e-06	0.000309085	4.69178	5.5081e-05	0.00175355	4.03295	Stomach	5.89874e-06	0.00120293	4.52999	4.97666e-05	0.00310775	4.05672	Colon_Transverse	2.7747e-06	0.000584936	-4.68683	6.31348e-05	0.00389799	-4.00078	NA	NA	NA	NA	NA	NA	1	1	1	0	3	-2.86806	-3.53598	2.69232	-3.64124	-3.04529	3.52785	NA	NA	0.00413	0.00040626	0.0070956	0.000271324	0.00232458	0.000418947	NA	NA	0.249572	0.00793237	0.381986	0.0109072	0.222392	0.01426	NA	NA
ZNF75A	2.7084e-06	0.000309085	4.69178	5.5081e-05	0.00175355	4.03295	Stomach	5.89874e-06	0.00120293	4.52999	4.97666e-05	0.00310775	4.05672	Esophagus_Gastroesophageal_Junction	8.14754e-07	0.000178167	4.9318	5.52903e-05	0.00325	4.03206	NA	NA	NA	NA	NA	NA	1	1	1	0	3	-2.86806	-3.53598	2.69232	-3.64124	3.44023	-3.49164	NA	NA	0.00413	0.00040626	0.0070956	0.000271324	0.000581216	0.000480062	NA	NA	0.249572	0.00793237	0.381986	0.0109072	0.13967	0.0152268	NA	NA
ZNF75A	2.7084e-06	0.000309085	4.69178	5.5081e-05	0.00175355	4.03295	Stomach	5.89874e-06	0.00120293	4.52999	4.97666e-05	0.00310775	4.05672	Esophagus_Mucosa	1.07774e-06	0.000232385	-4.87688	5.24596e-05	0.003227	-4.04439	NA	NA	NA	NA	NA	NA	1	1	1	0	3	-2.86806	-3.53598	2.69232	-3.64124	-3.33218	3.51915	NA	NA	0.00413	0.00040626	0.0070956	0.000271324	0.000861683	0.000432925	NA	NA	0.249572	0.00793237	0.381986	0.0109072	0.155594	0.0138503	NA	NA
ZNF75A	2.7084e-06	0.000309085	4.69178	5.5081e-05	0.00175355	4.03295	Stomach	5.89874e-06	0.00120293	4.52999	4.97666e-05	0.00310775	4.05672	Esophagus_Muscularis	8.14754e-07	0.000182552	4.9318	5.52903e-05	0.00319911	4.03206	NA	NA	NA	NA	NA	NA	1	1	1	0	3	-2.86806	-3.53598	2.69232	-3.64124	3.44023	-3.49164	NA	NA	0.00413	0.00040626	0.0070956	0.000271324	0.000581216	0.000480062	NA	NA	0.249572	0.00793237	0.381986	0.0109072	0.132024	0.0154505	NA	NA
ZNF75A	2.7084e-06	0.000309085	4.69178	5.5081e-05	0.00175355	4.03295	Stomach	5.89874e-06	0.00120293	4.52999	4.97666e-05	0.00310775	4.05672	Heart_Atrial_Appendage	2.6617e-06	0.000599625	-4.69533	6.08462e-05	0.00387478	-4.0095	NA	NA	NA	NA	NA	NA	1	1	1	0	3	-2.86806	-3.53598	2.69232	-3.64124	-3.0489	3.53608	NA	NA	0.00413	0.00040626	0.0070956	0.000271324	0.00229684	0.000406115	NA	NA	0.249572	0.00793237	0.381986	0.0109072	0.241627	0.0147115	NA	NA
ZNF75A	2.7084e-06	0.000309085	4.69178	5.5081e-05	0.00175355	4.03295	Stomach	5.89874e-06	0.00120293	4.52999	4.97666e-05	0.00310775	4.05672	Heart_Left_Ventricle	1.07774e-06	0.000253556	-4.87688	5.24596e-05	0.00354753	-4.04439	NA	NA	NA	NA	NA	NA	1	1	1	0	3	-2.86806	-3.53598	2.69232	-3.64124	-3.33218	3.51915	NA	NA	0.00413	0.00040626	0.0070956	0.000271324	0.000861683	0.000432925	NA	NA	0.249572	0.00793237	0.381986	0.0109072	0.149812	0.0162005	NA	NA
ZNF75A	2.7084e-06	0.000309085	4.69178	5.5081e-05	0.00175355	4.03295	Stomach	5.89874e-06	0.00120293	4.52999	4.97666e-05	0.00310775	4.05672	Kidney_Cortex	2.6045e-06	0.000710749	-4.69977	5.37977e-05	0.00423881	-4.03848	NA	NA	NA	NA	NA	NA	1	1	1	0	3	-2.86806	-3.53598	2.69232	-3.64124	-3.01887	3.57073	NA	NA	0.00413	0.00040626	0.0070956	0.000271324	0.00253718	0.000355986	NA	NA	0.249572	0.00793237	0.381986	0.0109072	0.231742	0.0150554	NA	NA
ZNF75A	2.7084e-06	0.000309085	4.69178	5.5081e-05	0.00175355	4.03295	Stomach	5.89874e-06	0.00120293	4.52999	4.97666e-05	0.00310775	4.05672	Liver	8.14754e-07	0.000230866	-4.9318	5.52903e-05	0.00362434	-4.03206	NA	NA	NA	NA	NA	NA	1	1	1	0	3	-2.86806	-3.53598	2.69232	-3.64124	-3.44023	3.49164	NA	NA	0.00413	0.00040626	0.0070956	0.000271324	0.000581216	0.000480062	NA	NA	0.249572	0.00793237	0.381986	0.0109072	0.120668	0.0169554	NA	NA
ZNF75A	2.7084e-06	0.000309085	4.69178	5.5081e-05	0.00175355	4.03295	Stomach	5.89874e-06	0.00120293	4.52999	4.97666e-05	0.00310775	4.05672	Lung	8.14754e-07	0.000182478	-4.9318	5.52903e-05	0.00325423	-4.03206	NA	NA	NA	NA	NA	NA	1	1	1	0	3	-2.86806	-3.53598	2.69232	-3.64124	-3.44023	3.49164	NA	NA	0.00413	0.00040626	0.0070956	0.000271324	0.000581216	0.000480062	NA	NA	0.249572	0.00793237	0.381986	0.0109072	0.112038	0.015182	NA	NA
ZNF75A	2.7084e-06	0.000309085	4.69178	5.5081e-05	0.00175355	4.03295	Stomach	5.89874e-06	0.00120293	4.52999	4.97666e-05	0.00310775	4.05672	Minor_Salivary_Gland	8.14754e-07	0.000187387	-4.9318	5.52903e-05	0.00322656	-4.03206	NA	NA	NA	NA	NA	NA	1	1	1	0	3	-2.86806	-3.53598	2.69232	-3.64124	-3.44023	3.49164	NA	NA	0.00413	0.00040626	0.0070956	0.000271324	0.000581216	0.000480062	NA	NA	0.249572	0.00793237	0.381986	0.0109072	0.119233	0.0158683	NA	NA
ZNF75A	2.7084e-06	0.000309085	4.69178	5.5081e-05	0.00175355	4.03295	Stomach	5.89874e-06	0.00120293	4.52999	4.97666e-05	0.00310775	4.05672	Muscle_Skeletal	1.07774e-06	0.000276231	4.87688	5.24596e-05	0.00313866	4.04439	NA	NA	NA	NA	NA	NA	1	1	1	0	3	-2.86806	-3.53598	2.69232	-3.64124	3.33218	-3.51915	NA	NA	0.00413	0.00040626	0.0070956	0.000271324	0.000861683	0.000432925	NA	NA	0.249572	0.00793237	0.381986	0.0109072	0.147405	0.0146547	NA	NA
ZNF75A	2.7084e-06	0.000309085	4.69178	5.5081e-05	0.00175355	4.03295	Stomach	5.89874e-06	0.00120293	4.52999	4.97666e-05	0.00310775	4.05672	Nerve_Tibial	1.24328e-06	0.000276482	-4.84861	5.82652e-05	0.0035215	-4.01973	NA	NA	NA	NA	NA	NA	1	1	1	0	3	-2.86806	-3.53598	2.69232	-3.64124	-3.30722	3.50417	NA	NA	0.00413	0.00040626	0.0070956	0.000271324	0.000942259	0.000458041	NA	NA	0.249572	0.00793237	0.381986	0.0109072	0.166066	0.0153362	NA	NA
ZNF75A	2.7084e-06	0.000309085	4.69178	5.5081e-05	0.00175355	4.03295	Stomach	5.89874e-06	0.00120293	4.52999	4.97666e-05	0.00310775	4.05672	Ovary	1.07774e-06	0.000252799	-4.87688	5.24596e-05	0.00328819	-4.04439	NA	NA	NA	NA	NA	NA	1	1	1	0	3	-2.86806	-3.53598	2.69232	-3.64124	-3.33218	3.51915	NA	NA	0.00413	0.00040626	0.0070956	0.000271324	0.000861683	0.000432925	NA	NA	0.249572	0.00793237	0.381986	0.0109072	0.137077	0.0140924	NA	NA
ZNF75A	2.7084e-06	0.000309085	4.69178	5.5081e-05	0.00175355	4.03295	Stomach	5.89874e-06	0.00120293	4.52999	4.97666e-05	0.00310775	4.05672	Pancreas	8.14754e-07	0.000231631	-4.9318	5.52903e-05	0.00353501	-4.03206	NA	NA	NA	NA	NA	NA	1	1	1	0	3	-2.86806	-3.53598	2.69232	-3.64124	-3.44023	3.49164	NA	NA	0.00413	0.00040626	0.0070956	0.000271324	0.000581216	0.000480062	NA	NA	0.249572	0.00793237	0.381986	0.0109072	0.142067	0.0157967	NA	NA
ZNF75A	2.7084e-06	0.000309085	4.69178	5.5081e-05	0.00175355	4.03295	Stomach	5.89874e-06	0.00120293	4.52999	4.97666e-05	0.00310775	4.05672	Pituitary	8.14754e-07	0.000197572	-4.9318	5.52903e-05	0.00354372	-4.03206	NA	NA	NA	NA	NA	NA	1	1	1	0	3	-2.86806	-3.53598	2.69232	-3.64124	-3.44023	3.49164	NA	NA	0.00413	0.00040626	0.0070956	0.000271324	0.000581216	0.000480062	NA	NA	0.249572	0.00793237	0.381986	0.0109072	0.137816	0.0160701	NA	NA
ZNF75A	2.7084e-06	0.000309085	4.69178	5.5081e-05	0.00175355	4.03295	Stomach	5.89874e-06	0.00120293	4.52999	4.97666e-05	0.00310775	4.05672	Prostate	8.14754e-07	0.00019351	-4.9318	5.52903e-05	0.00336132	-4.03206	NA	NA	NA	NA	NA	NA	1	1	1	0	3	-2.86806	-3.53598	2.69232	-3.64124	-3.44023	3.49164	NA	NA	0.00413	0.00040626	0.0070956	0.000271324	0.000581216	0.000480062	NA	NA	0.249572	0.00793237	0.381986	0.0109072	0.120263	0.0158324	NA	NA
ZNF75A	2.7084e-06	0.000309085	4.69178	5.5081e-05	0.00175355	4.03295	Stomach	5.89874e-06	0.00120293	4.52999	4.97666e-05	0.00310775	4.05672	Skin_Not_Sun_Exposed_Suprapubic	8.14754e-07	0.000199403	-4.9318	5.52903e-05	0.00349336	-4.03206	NA	NA	NA	NA	NA	NA	1	1	1	0	3	-2.86806	-3.53598	2.69232	-3.64124	-3.44023	3.49164	NA	NA	0.00413	0.00040626	0.0070956	0.000271324	0.000581216	0.000480062	NA	NA	0.249572	0.00793237	0.381986	0.0109072	0.121896	0.0153445	NA	NA
ZNF75A	2.7084e-06	0.000309085	4.69178	5.5081e-05	0.00175355	4.03295	Stomach	5.89874e-06	0.00120293	4.52999	4.97666e-05	0.00310775	4.05672	Skin_Sun_Exposed_Lower_leg	1.07774e-06	0.000244279	-4.87688	5.24596e-05	0.00313289	-4.04439	NA	NA	NA	NA	NA	NA	1	1	1	0	3	-2.86806	-3.53598	2.69232	-3.64124	-3.33218	3.51915	NA	NA	0.00413	0.00040626	0.0070956	0.000271324	0.000861683	0.000432925	NA	NA	0.249572	0.00793237	0.381986	0.0109072	0.146738	0.0139779	NA	NA
ZNF75A	2.7084e-06	0.000309085	4.69178	5.5081e-05	0.00175355	4.03295	Stomach	5.89874e-06	0.00120293	4.52999	4.97666e-05	0.00310775	4.05672	Small_Intestine_Terminal_Ileum	1.3496e-06	0.000314018	4.83231	5.82652e-05	0.00349258	4.01973	NA	NA	NA	NA	NA	NA	1	1	1	0	3	-2.86806	-3.53598	2.69232	-3.64124	3.28363	-3.50434	NA	NA	0.00413	0.00040626	0.0070956	0.000271324	0.0010248	0.00045774	NA	NA	0.249572	0.00793237	0.381986	0.0109072	0.173565	0.0150044	NA	NA
ZNF75A	2.7084e-06	0.000309085	4.69178	5.5081e-05	0.00175355	4.03295	Stomach	5.89874e-06	0.00120293	4.52999	4.97666e-05	0.00310775	4.05672	Spleen	1.3496e-06	0.000323386	4.83231	5.82652e-05	0.00345475	4.01973	NA	NA	NA	NA	NA	NA	1	1	1	0	3	-2.86806	-3.53598	2.69232	-3.64124	3.28363	-3.50434	NA	NA	0.00413	0.00040626	0.0070956	0.000271324	0.0010248	0.00045774	NA	NA	0.249572	0.00793237	0.381986	0.0109072	0.183937	0.0142048	NA	NA
ZNF75A	2.7084e-06	0.000309085	4.69178	5.5081e-05	0.00175355	4.03295	Stomach	5.89874e-06	0.00120293	4.52999	4.97666e-05	0.00310775	4.05672	Stomach	1.3496e-06	0.000328109	4.83231	5.82652e-05	0.00364983	4.01973	NA	NA	NA	NA	NA	NA	1	1	1	0	3	-2.86806	-3.53598	2.69232	-3.64124	3.28363	-3.50434	NA	NA	0.00413	0.00040626	0.0070956	0.000271324	0.0010248	0.00045774	NA	NA	0.249572	0.00793237	0.381986	0.0109072	0.159191	0.015671	NA	NA
ZNF75A	2.7084e-06	0.000309085	4.69178	5.5081e-05	0.00175355	4.03295	Stomach	5.89874e-06	0.00120293	4.52999	4.97666e-05	0.00310775	4.05672	Testis	1.07774e-06	0.000284535	-4.87688	5.24596e-05	0.00358511	-4.04439	NA	NA	NA	NA	NA	NA	1	1	1	0	3	-2.86806	-3.53598	2.69232	-3.64124	-3.33218	3.51915	NA	NA	0.00413	0.00040626	0.0070956	0.000271324	0.000861683	0.000432925	NA	NA	0.249572	0.00793237	0.381986	0.0109072	0.184844	0.0155657	NA	NA
ZNF75A	2.7084e-06	0.000309085	4.69178	5.5081e-05	0.00175355	4.03295	Stomach	5.89874e-06	0.00120293	4.52999	4.97666e-05	0.00310775	4.05672	Thyroid	8.14754e-07	0.000177555	-4.9318	5.52903e-05	0.00326441	-4.03206	NA	NA	NA	NA	NA	NA	1	1	1	0	3	-2.86806	-3.53598	2.69232	-3.64124	-3.44023	3.49164	NA	NA	0.00413	0.00040626	0.0070956	0.000271324	0.000581216	0.000480062	NA	NA	0.249572	0.00793237	0.381986	0.0109072	0.109218	0.0149108	NA	NA
ZNF75A	2.7084e-06	0.000309085	4.69178	5.5081e-05	0.00175355	4.03295	Stomach	5.89874e-06	0.00120293	4.52999	4.97666e-05	0.00310775	4.05672	Uterus	1.07774e-06	0.000255705	-4.87688	5.24596e-05	0.00335327	-4.04439	NA	NA	NA	NA	NA	NA	1	1	1	0	3	-2.86806	-3.53598	2.69232	-3.64124	-3.33218	3.51915	NA	NA	0.00413	0.00040626	0.0070956	0.000271324	0.000861683	0.000432925	NA	NA	0.249572	0.00793237	0.381986	0.0109072	0.13927	0.0141025	NA	NA
ZNF75A	2.7084e-06	0.000309085	4.69178	5.5081e-05	0.00175355	4.03295	Stomach	5.89874e-06	0.00120293	4.52999	4.97666e-05	0.00310775	4.05672	Vagina	1.3496e-06	0.000347675	4.83231	5.82652e-05	0.00369913	4.01973	NA	NA	NA	NA	NA	NA	1	1	1	0	3	-2.86806	-3.53598	2.69232	-3.64124	3.28363	-3.50434	NA	NA	0.00413	0.00040626	0.0070956	0.000271324	0.0010248	0.00045774	NA	NA	0.249572	0.00793237	0.381986	0.0109072	0.167043	0.0158275	NA	NA
ZNF75A	2.7084e-06	0.000309085	4.69178	5.5081e-05	0.00175355	4.03295	Stomach	5.89874e-06	0.00120293	4.52999	4.97666e-05	0.00310775	4.05672	Whole_Blood	1.07774e-06	0.000268708	-4.87688	5.24596e-05	0.00291444	-4.04439	NA	NA	NA	NA	NA	NA	1	1	1	0	3	-2.86806	-3.53598	2.69232	-3.64124	-3.33218	3.51915	NA	NA	0.00413	0.00040626	0.0070956	0.000271324	0.000861683	0.000432925	NA	NA	0.249572	0.00793237	0.381986	0.0109072	0.183548	0.013069	NA	NA
ZNF75A	2.7084e-06	0.000309085	4.69178	5.5081e-05	0.00175355	4.03295	Stomach	5.89874e-06	0.00120293	4.52999	4.97666e-05	0.00310775	4.05672	smultixcan	8.11641e-07	0.000193568	-2.86498	5.33595e-05	0.00304932	-2.35048	NA	NA	NA	NA	NA	NA	1	1	1	0	3	-2.86806	-3.53598	2.69232	-3.64124	-1.98828	2.03849	NA	NA	0.00413	0.00040626	0.0070956	0.000271324	0.000601165	0.000462223	NA	NA	0.249572	0.00793237	0.381986	0.0109072	0.117957	0.0141993	NA	NA
ZNF75A	2.7084e-06	0.000309085	4.69178	5.5081e-05	0.00175355	4.03295	Testis	5.89874e-06	0.00118812	4.52999	4.97666e-05	0.00373278	4.05672	Adipose_Subcutaneous	8.14754e-07	0.000194248	-4.9318	5.52903e-05	0.00328144	-4.03206	NA	NA	NA	NA	NA	NA	1	1	1	0	3	-2.86806	-3.53598	2.69232	-3.64124	-3.44023	3.49164	NA	NA	0.00413	0.00040626	0.0070956	0.000271324	0.000581216	0.000480062	NA	NA	0.249572	0.00793237	0.424381	0.0129256	0.121849	0.015584	NA	NA
ZNF75A	2.7084e-06	0.000309085	4.69178	5.5081e-05	0.00175355	4.03295	Testis	5.89874e-06	0.00118812	4.52999	4.97666e-05	0.00373278	4.05672	Adipose_Visceral_Omentum	1.07774e-06	0.000244995	4.87688	5.24596e-05	0.00315102	4.04439	NA	NA	NA	NA	NA	NA	1	1	1	0	3	-2.86806	-3.53598	2.69232	-3.64124	3.33218	-3.51915	NA	NA	0.00413	0.00040626	0.0070956	0.000271324	0.000861683	0.000432925	NA	NA	0.249572	0.00793237	0.424381	0.0129256	0.148084	0.0145644	NA	NA
ZNF75A	2.7084e-06	0.000309085	4.69178	5.5081e-05	0.00175355	4.03295	Testis	5.89874e-06	0.00118812	4.52999	4.97666e-05	0.00373278	4.05672	Adrenal_Gland	1.3496e-06	0.00028177	4.83231	5.82652e-05	0.00348083	4.01973	NA	NA	NA	NA	NA	NA	1	1	1	0	3	-2.86806	-3.53598	2.69232	-3.64124	3.28363	-3.50434	NA	NA	0.00413	0.00040626	0.0070956	0.000271324	0.0010248	0.00045774	NA	NA	0.249572	0.00793237	0.424381	0.0129256	0.187609	0.014433	NA	NA
ZNF75A	2.7084e-06	0.000309085	4.69178	5.5081e-05	0.00175355	4.03295	Testis	5.89874e-06	0.00118812	4.52999	4.97666e-05	0.00373278	4.05672	Artery_Coronary	8.14754e-07	0.00018957	4.9318	5.52903e-05	0.00356303	4.03206	NA	NA	NA	NA	NA	NA	1	1	1	0	3	-2.86806	-3.53598	2.69232	-3.64124	3.44023	-3.49164	NA	NA	0.00413	0.00040626	0.0070956	0.000271324	0.000581216	0.000480062	NA	NA	0.249572	0.00793237	0.424381	0.0129256	0.138133	0.01601	NA	NA
ZNF75A	2.7084e-06	0.000309085	4.69178	5.5081e-05	0.00175355	4.03295	Testis	5.89874e-06	0.00118812	4.52999	4.97666e-05	0.00373278	4.05672	Artery_Tibial	8.14754e-07	0.000189625	4.9318	5.52903e-05	0.00312073	4.03206	NA	NA	NA	NA	NA	NA	1	1	1	0	3	-2.86806	-3.53598	2.69232	-3.64124	3.44023	-3.49164	NA	NA	0.00413	0.00040626	0.0070956	0.000271324	0.000581216	0.000480062	NA	NA	0.249572	0.00793237	0.424381	0.0129256	0.134257	0.0152449	NA	NA
ZNF75A	2.7084e-06	0.000309085	4.69178	5.5081e-05	0.00175355	4.03295	Testis	5.89874e-06	0.00118812	4.52999	4.97666e-05	0.00373278	4.05672	Brain_Amygdala	1.24328e-06	0.000439339	-4.84861	5.82652e-05	0.00445296	-4.01973	NA	NA	NA	NA	NA	NA	1	1	1	0	3	-2.86806	-3.53598	2.69232	-3.64124	-3.30722	3.50417	NA	NA	0.00413	0.00040626	0.0070956	0.000271324	0.000942259	0.000458041	NA	NA	0.249572	0.00793237	0.424381	0.0129256	0.220282	0.0194879	NA	NA
ZNF75A	2.7084e-06	0.000309085	4.69178	5.5081e-05	0.00175355	4.03295	Testis	5.89874e-06	0.00118812	4.52999	4.97666e-05	0.00373278	4.05672	Brain_Anterior_cingulate_cortex_BA24	8.14754e-07	0.000241759	-4.9318	5.52903e-05	0.00372107	-4.03206	NA	NA	NA	NA	NA	NA	1	1	1	0	3	-2.86806	-3.53598	2.69232	-3.64124	-3.44023	3.49164	NA	NA	0.00413	0.00040626	0.0070956	0.000271324	0.000581216	0.000480062	NA	NA	0.249572	0.00793237	0.424381	0.0129256	0.162648	0.0183288	NA	NA
ZNF75A	2.7084e-06	0.000309085	4.69178	5.5081e-05	0.00175355	4.03295	Testis	5.89874e-06	0.00118812	4.52999	4.97666e-05	0.00373278	4.05672	Brain_Caudate_basal_ganglia	8.14754e-07	0.000220304	-4.9318	5.52903e-05	0.0037404	-4.03206	NA	NA	NA	NA	NA	NA	1	1	1	0	3	-2.86806	-3.53598	2.69232	-3.64124	-3.44023	3.49164	NA	NA	0.00413	0.00040626	0.0070956	0.000271324	0.000581216	0.000480062	NA	NA	0.249572	0.00793237	0.424381	0.0129256	0.143759	0.0178433	NA	NA
ZNF75A	2.7084e-06	0.000309085	4.69178	5.5081e-05	0.00175355	4.03295	Testis	5.89874e-06	0.00118812	4.52999	4.97666e-05	0.00373278	4.05672	Brain_Cerebellar_Hemisphere	8.14754e-07	0.000193556	-4.9318	5.52903e-05	0.00323694	-4.03206	NA	NA	NA	NA	NA	NA	1	1	1	0	3	-2.86806	-3.53598	2.69232	-3.64124	-3.44023	3.49164	NA	NA	0.00413	0.00040626	0.0070956	0.000271324	0.000581216	0.000480062	NA	NA	0.249572	0.00793237	0.424381	0.0129256	0.13765	0.0149235	NA	NA
ZNF75A	2.7084e-06	0.000309085	4.69178	5.5081e-05	0.00175355	4.03295	Testis	5.89874e-06	0.00118812	4.52999	4.97666e-05	0.00373278	4.05672	Brain_Cerebellum	1.3496e-06	0.000332438	4.83231	5.82652e-05	0.00362281	4.01973	NA	NA	NA	NA	NA	NA	1	1	1	0	3	-2.86806	-3.53598	2.69232	-3.64124	3.28363	-3.50434	NA	NA	0.00413	0.00040626	0.0070956	0.000271324	0.0010248	0.00045774	NA	NA	0.249572	0.00793237	0.424381	0.0129256	0.205595	0.0147223	NA	NA
ZNF75A	2.7084e-06	0.000309085	4.69178	5.5081e-05	0.00175355	4.03295	Testis	5.89874e-06	0.00118812	4.52999	4.97666e-05	0.00373278	4.05672	Brain_Cortex	8.14754e-07	0.000203327	-4.9318	5.52903e-05	0.00350223	-4.03206	NA	NA	NA	NA	NA	NA	1	1	1	0	3	-2.86806	-3.53598	2.69232	-3.64124	-3.44023	3.49164	NA	NA	0.00413	0.00040626	0.0070956	0.000271324	0.000581216	0.000480062	NA	NA	0.249572	0.00793237	0.424381	0.0129256	0.139248	0.0163357	NA	NA
ZNF75A	2.7084e-06	0.000309085	4.69178	5.5081e-05	0.00175355	4.03295	Testis	5.89874e-06	0.00118812	4.52999	4.97666e-05	0.00373278	4.05672	Brain_Frontal_Cortex_BA9	1.3496e-06	0.000329302	4.83231	5.82652e-05	0.0037658	4.01973	NA	NA	NA	NA	NA	NA	1	1	1	0	3	-2.86806	-3.53598	2.69232	-3.64124	3.28363	-3.50434	NA	NA	0.00413	0.00040626	0.0070956	0.000271324	0.0010248	0.00045774	NA	NA	0.249572	0.00793237	0.424381	0.0129256	0.209729	0.0163451	NA	NA
ZNF75A	2.7084e-06	0.000309085	4.69178	5.5081e-05	0.00175355	4.03295	Testis	5.89874e-06	0.00118812	4.52999	4.97666e-05	0.00373278	4.05672	Brain_Hippocampus	8.14754e-07	0.00028595	-4.9318	5.52903e-05	0.00437748	-4.03206	NA	NA	NA	NA	NA	NA	1	1	1	0	3	-2.86806	-3.53598	2.69232	-3.64124	-3.44023	3.49164	NA	NA	0.00413	0.00040626	0.0070956	0.000271324	0.000581216	0.000480062	NA	NA	0.249572	0.00793237	0.424381	0.0129256	0.138202	0.0181578	NA	NA
ZNF75A	2.7084e-06	0.000309085	4.69178	5.5081e-05	0.00175355	4.03295	Testis	5.89874e-06	0.00118812	4.52999	4.97666e-05	0.00373278	4.05672	Brain_Hypothalamus	8.14754e-07	0.00025598	-4.9318	5.52903e-05	0.00380758	-4.03206	NA	NA	NA	NA	NA	NA	1	1	1	0	3	-2.86806	-3.53598	2.69232	-3.64124	-3.44023	3.49164	NA	NA	0.00413	0.00040626	0.0070956	0.000271324	0.000581216	0.000480062	NA	NA	0.249572	0.00793237	0.424381	0.0129256	0.158678	0.0179243	NA	NA
ZNF75A	2.7084e-06	0.000309085	4.69178	5.5081e-05	0.00175355	4.03295	Testis	5.89874e-06	0.00118812	4.52999	4.97666e-05	0.00373278	4.05672	Brain_Nucleus_accumbens_basal_ganglia	8.14754e-07	0.000224854	-4.9318	5.52903e-05	0.00392766	-4.03206	NA	NA	NA	NA	NA	NA	1	1	1	0	3	-2.86806	-3.53598	2.69232	-3.64124	-3.44023	3.49164	NA	NA	0.00413	0.00040626	0.0070956	0.000271324	0.000581216	0.000480062	NA	NA	0.249572	0.00793237	0.424381	0.0129256	0.132854	0.0175801	NA	NA
ZNF75A	2.7084e-06	0.000309085	4.69178	5.5081e-05	0.00175355	4.03295	Testis	5.89874e-06	0.00118812	4.52999	4.97666e-05	0.00373278	4.05672	Brain_Putamen_basal_ganglia	8.14754e-07	0.000267189	-4.9318	5.52903e-05	0.00388776	-4.03206	NA	NA	NA	NA	NA	NA	1	1	1	0	3	-2.86806	-3.53598	2.69232	-3.64124	-3.44023	3.49164	NA	NA	0.00413	0.00040626	0.0070956	0.000271324	0.000581216	0.000480062	NA	NA	0.249572	0.00793237	0.424381	0.0129256	0.138042	0.0172637	NA	NA
ZNF75A	2.7084e-06	0.000309085	4.69178	5.5081e-05	0.00175355	4.03295	Testis	5.89874e-06	0.00118812	4.52999	4.97666e-05	0.00373278	4.05672	Brain_Spinal_cord_cervical_c-1	1.07774e-06	0.000316546	-4.87688	5.24596e-05	0.00393147	-4.04439	NA	NA	NA	NA	NA	NA	1	1	1	0	3	-2.86806	-3.53598	2.69232	-3.64124	-3.33218	3.51915	NA	NA	0.00413	0.00040626	0.0070956	0.000271324	0.000861683	0.000432925	NA	NA	0.249572	0.00793237	0.424381	0.0129256	0.173869	0.0168562	NA	NA
ZNF75A	2.7084e-06	0.000309085	4.69178	5.5081e-05	0.00175355	4.03295	Testis	5.89874e-06	0.00118812	4.52999	4.97666e-05	0.00373278	4.05672	Brain_Substantia_nigra	1.07774e-06	0.000317751	-4.87688	5.24596e-05	0.00429937	-4.04439	NA	NA	NA	NA	NA	NA	1	1	1	0	3	-2.86806	-3.53598	2.69232	-3.64124	-3.33218	3.51915	NA	NA	0.00413	0.00040626	0.0070956	0.000271324	0.000861683	0.000432925	NA	NA	0.249572	0.00793237	0.424381	0.0129256	0.17924	0.0186394	NA	NA
ZNF75A	2.7084e-06	0.000309085	4.69178	5.5081e-05	0.00175355	4.03295	Testis	5.89874e-06	0.00118812	4.52999	4.97666e-05	0.00373278	4.05672	Breast_Mammary_Tissue	1.3496e-06	0.00028884	4.83231	5.82652e-05	0.0033881	4.01973	NA	NA	NA	NA	NA	NA	1	1	1	0	3	-2.86806	-3.53598	2.69232	-3.64124	3.28363	-3.50434	NA	NA	0.00413	0.00040626	0.0070956	0.000271324	0.0010248	0.00045774	NA	NA	0.249572	0.00793237	0.424381	0.0129256	0.155596	0.0149511	NA	NA
ZNF75A	2.7084e-06	0.000309085	4.69178	5.5081e-05	0.00175355	4.03295	Testis	5.89874e-06	0.00118812	4.52999	4.97666e-05	0.00373278	4.05672	Cells_Cultured_fibroblasts	8.14754e-07	0.000194726	4.9318	5.52903e-05	0.00316494	4.03206	NA	NA	NA	NA	NA	NA	1	1	1	0	3	-2.86806	-3.53598	2.69232	-3.64124	3.44023	-3.49164	NA	NA	0.00413	0.00040626	0.0070956	0.000271324	0.000581216	0.000480062	NA	NA	0.249572	0.00793237	0.424381	0.0129256	0.132536	0.0152215	NA	NA
ZNF75A	2.7084e-06	0.000309085	4.69178	5.5081e-05	0.00175355	4.03295	Testis	5.89874e-06	0.00118812	4.52999	4.97666e-05	0.00373278	4.05672	Cells_EBV-transformed_lymphocytes	8.14754e-07	0.000174783	-4.9318	5.52903e-05	0.00297945	-4.03206	NA	NA	NA	NA	NA	NA	1	1	1	0	3	-2.86806	-3.53598	2.69232	-3.64124	-3.44023	3.49164	NA	NA	0.00413	0.00040626	0.0070956	0.000271324	0.000581216	0.000480062	NA	NA	0.249572	0.00793237	0.424381	0.0129256	0.130835	0.0139554	NA	NA
ZNF75A	2.7084e-06	0.000309085	4.69178	5.5081e-05	0.00175355	4.03295	Testis	5.89874e-06	0.00118812	4.52999	4.97666e-05	0.00373278	4.05672	Colon_Sigmoid	1.3496e-06	0.000280511	4.83231	5.82652e-05	0.00328664	4.01973	NA	NA	NA	NA	NA	NA	1	1	1	0	3	-2.86806	-3.53598	2.69232	-3.64124	3.28363	-3.50434	NA	NA	0.00413	0.00040626	0.0070956	0.000271324	0.0010248	0.00045774	NA	NA	0.249572	0.00793237	0.424381	0.0129256	0.186324	0.0148082	NA	NA
ZNF75A	2.7084e-06	0.000309085	4.69178	5.5081e-05	0.00175355	4.03295	Testis	5.89874e-06	0.00118812	4.52999	4.97666e-05	0.00373278	4.05672	Colon_Transverse	2.7747e-06	0.000584936	-4.68683	6.31348e-05	0.00389799	-4.00078	NA	NA	NA	NA	NA	NA	1	1	1	0	3	-2.86806	-3.53598	2.69232	-3.64124	-3.04529	3.52785	NA	NA	0.00413	0.00040626	0.0070956	0.000271324	0.00232458	0.000418947	NA	NA	0.249572	0.00793237	0.424381	0.0129256	0.222392	0.01426	NA	NA
ZNF75A	2.7084e-06	0.000309085	4.69178	5.5081e-05	0.00175355	4.03295	Testis	5.89874e-06	0.00118812	4.52999	4.97666e-05	0.00373278	4.05672	Esophagus_Gastroesophageal_Junction	8.14754e-07	0.000178167	4.9318	5.52903e-05	0.00325	4.03206	NA	NA	NA	NA	NA	NA	1	1	1	0	3	-2.86806	-3.53598	2.69232	-3.64124	3.44023	-3.49164	NA	NA	0.00413	0.00040626	0.0070956	0.000271324	0.000581216	0.000480062	NA	NA	0.249572	0.00793237	0.424381	0.0129256	0.13967	0.0152268	NA	NA
ZNF75A	2.7084e-06	0.000309085	4.69178	5.5081e-05	0.00175355	4.03295	Testis	5.89874e-06	0.00118812	4.52999	4.97666e-05	0.00373278	4.05672	Esophagus_Mucosa	1.07774e-06	0.000232385	-4.87688	5.24596e-05	0.003227	-4.04439	NA	NA	NA	NA	NA	NA	1	1	1	0	3	-2.86806	-3.53598	2.69232	-3.64124	-3.33218	3.51915	NA	NA	0.00413	0.00040626	0.0070956	0.000271324	0.000861683	0.000432925	NA	NA	0.249572	0.00793237	0.424381	0.0129256	0.155594	0.0138503	NA	NA
ZNF75A	2.7084e-06	0.000309085	4.69178	5.5081e-05	0.00175355	4.03295	Testis	5.89874e-06	0.00118812	4.52999	4.97666e-05	0.00373278	4.05672	Esophagus_Muscularis	8.14754e-07	0.000182552	4.9318	5.52903e-05	0.00319911	4.03206	NA	NA	NA	NA	NA	NA	1	1	1	0	3	-2.86806	-3.53598	2.69232	-3.64124	3.44023	-3.49164	NA	NA	0.00413	0.00040626	0.0070956	0.000271324	0.000581216	0.000480062	NA	NA	0.249572	0.00793237	0.424381	0.0129256	0.132024	0.0154505	NA	NA
ZNF75A	2.7084e-06	0.000309085	4.69178	5.5081e-05	0.00175355	4.03295	Testis	5.89874e-06	0.00118812	4.52999	4.97666e-05	0.00373278	4.05672	Heart_Atrial_Appendage	2.6617e-06	0.000599625	-4.69533	6.08462e-05	0.00387478	-4.0095	NA	NA	NA	NA	NA	NA	1	1	1	0	3	-2.86806	-3.53598	2.69232	-3.64124	-3.0489	3.53608	NA	NA	0.00413	0.00040626	0.0070956	0.000271324	0.00229684	0.000406115	NA	NA	0.249572	0.00793237	0.424381	0.0129256	0.241627	0.0147115	NA	NA
ZNF75A	2.7084e-06	0.000309085	4.69178	5.5081e-05	0.00175355	4.03295	Testis	5.89874e-06	0.00118812	4.52999	4.97666e-05	0.00373278	4.05672	Heart_Left_Ventricle	1.07774e-06	0.000253556	-4.87688	5.24596e-05	0.00354753	-4.04439	NA	NA	NA	NA	NA	NA	1	1	1	0	3	-2.86806	-3.53598	2.69232	-3.64124	-3.33218	3.51915	NA	NA	0.00413	0.00040626	0.0070956	0.000271324	0.000861683	0.000432925	NA	NA	0.249572	0.00793237	0.424381	0.0129256	0.149812	0.0162005	NA	NA
ZNF75A	2.7084e-06	0.000309085	4.69178	5.5081e-05	0.00175355	4.03295	Testis	5.89874e-06	0.00118812	4.52999	4.97666e-05	0.00373278	4.05672	Kidney_Cortex	2.6045e-06	0.000710749	-4.69977	5.37977e-05	0.00423881	-4.03848	NA	NA	NA	NA	NA	NA	1	1	1	0	3	-2.86806	-3.53598	2.69232	-3.64124	-3.01887	3.57073	NA	NA	0.00413	0.00040626	0.0070956	0.000271324	0.00253718	0.000355986	NA	NA	0.249572	0.00793237	0.424381	0.0129256	0.231742	0.0150554	NA	NA
ZNF75A	2.7084e-06	0.000309085	4.69178	5.5081e-05	0.00175355	4.03295	Testis	5.89874e-06	0.00118812	4.52999	4.97666e-05	0.00373278	4.05672	Liver	8.14754e-07	0.000230866	-4.9318	5.52903e-05	0.00362434	-4.03206	NA	NA	NA	NA	NA	NA	1	1	1	0	3	-2.86806	-3.53598	2.69232	-3.64124	-3.44023	3.49164	NA	NA	0.00413	0.00040626	0.0070956	0.000271324	0.000581216	0.000480062	NA	NA	0.249572	0.00793237	0.424381	0.0129256	0.120668	0.0169554	NA	NA
ZNF75A	2.7084e-06	0.000309085	4.69178	5.5081e-05	0.00175355	4.03295	Testis	5.89874e-06	0.00118812	4.52999	4.97666e-05	0.00373278	4.05672	Lung	8.14754e-07	0.000182478	-4.9318	5.52903e-05	0.00325423	-4.03206	NA	NA	NA	NA	NA	NA	1	1	1	0	3	-2.86806	-3.53598	2.69232	-3.64124	-3.44023	3.49164	NA	NA	0.00413	0.00040626	0.0070956	0.000271324	0.000581216	0.000480062	NA	NA	0.249572	0.00793237	0.424381	0.0129256	0.112038	0.015182	NA	NA
ZNF75A	2.7084e-06	0.000309085	4.69178	5.5081e-05	0.00175355	4.03295	Testis	5.89874e-06	0.00118812	4.52999	4.97666e-05	0.00373278	4.05672	Minor_Salivary_Gland	8.14754e-07	0.000187387	-4.9318	5.52903e-05	0.00322656	-4.03206	NA	NA	NA	NA	NA	NA	1	1	1	0	3	-2.86806	-3.53598	2.69232	-3.64124	-3.44023	3.49164	NA	NA	0.00413	0.00040626	0.0070956	0.000271324	0.000581216	0.000480062	NA	NA	0.249572	0.00793237	0.424381	0.0129256	0.119233	0.0158683	NA	NA
ZNF75A	2.7084e-06	0.000309085	4.69178	5.5081e-05	0.00175355	4.03295	Testis	5.89874e-06	0.00118812	4.52999	4.97666e-05	0.00373278	4.05672	Muscle_Skeletal	1.07774e-06	0.000276231	4.87688	5.24596e-05	0.00313866	4.04439	NA	NA	NA	NA	NA	NA	1	1	1	0	3	-2.86806	-3.53598	2.69232	-3.64124	3.33218	-3.51915	NA	NA	0.00413	0.00040626	0.0070956	0.000271324	0.000861683	0.000432925	NA	NA	0.249572	0.00793237	0.424381	0.0129256	0.147405	0.0146547	NA	NA
ZNF75A	2.7084e-06	0.000309085	4.69178	5.5081e-05	0.00175355	4.03295	Testis	5.89874e-06	0.00118812	4.52999	4.97666e-05	0.00373278	4.05672	Nerve_Tibial	1.24328e-06	0.000276482	-4.84861	5.82652e-05	0.0035215	-4.01973	NA	NA	NA	NA	NA	NA	1	1	1	0	3	-2.86806	-3.53598	2.69232	-3.64124	-3.30722	3.50417	NA	NA	0.00413	0.00040626	0.0070956	0.000271324	0.000942259	0.000458041	NA	NA	0.249572	0.00793237	0.424381	0.0129256	0.166066	0.0153362	NA	NA
ZNF75A	2.7084e-06	0.000309085	4.69178	5.5081e-05	0.00175355	4.03295	Testis	5.89874e-06	0.00118812	4.52999	4.97666e-05	0.00373278	4.05672	Ovary	1.07774e-06	0.000252799	-4.87688	5.24596e-05	0.00328819	-4.04439	NA	NA	NA	NA	NA	NA	1	1	1	0	3	-2.86806	-3.53598	2.69232	-3.64124	-3.33218	3.51915	NA	NA	0.00413	0.00040626	0.0070956	0.000271324	0.000861683	0.000432925	NA	NA	0.249572	0.00793237	0.424381	0.0129256	0.137077	0.0140924	NA	NA
ZNF75A	2.7084e-06	0.000309085	4.69178	5.5081e-05	0.00175355	4.03295	Testis	5.89874e-06	0.00118812	4.52999	4.97666e-05	0.00373278	4.05672	Pancreas	8.14754e-07	0.000231631	-4.9318	5.52903e-05	0.00353501	-4.03206	NA	NA	NA	NA	NA	NA	1	1	1	0	3	-2.86806	-3.53598	2.69232	-3.64124	-3.44023	3.49164	NA	NA	0.00413	0.00040626	0.0070956	0.000271324	0.000581216	0.000480062	NA	NA	0.249572	0.00793237	0.424381	0.0129256	0.142067	0.0157967	NA	NA
ZNF75A	2.7084e-06	0.000309085	4.69178	5.5081e-05	0.00175355	4.03295	Testis	5.89874e-06	0.00118812	4.52999	4.97666e-05	0.00373278	4.05672	Pituitary	8.14754e-07	0.000197572	-4.9318	5.52903e-05	0.00354372	-4.03206	NA	NA	NA	NA	NA	NA	1	1	1	0	3	-2.86806	-3.53598	2.69232	-3.64124	-3.44023	3.49164	NA	NA	0.00413	0.00040626	0.0070956	0.000271324	0.000581216	0.000480062	NA	NA	0.249572	0.00793237	0.424381	0.0129256	0.137816	0.0160701	NA	NA
ZNF75A	2.7084e-06	0.000309085	4.69178	5.5081e-05	0.00175355	4.03295	Testis	5.89874e-06	0.00118812	4.52999	4.97666e-05	0.00373278	4.05672	Prostate	8.14754e-07	0.00019351	-4.9318	5.52903e-05	0.00336132	-4.03206	NA	NA	NA	NA	NA	NA	1	1	1	0	3	-2.86806	-3.53598	2.69232	-3.64124	-3.44023	3.49164	NA	NA	0.00413	0.00040626	0.0070956	0.000271324	0.000581216	0.000480062	NA	NA	0.249572	0.00793237	0.424381	0.0129256	0.120263	0.0158324	NA	NA
ZNF75A	2.7084e-06	0.000309085	4.69178	5.5081e-05	0.00175355	4.03295	Testis	5.89874e-06	0.00118812	4.52999	4.97666e-05	0.00373278	4.05672	Skin_Not_Sun_Exposed_Suprapubic	8.14754e-07	0.000199403	-4.9318	5.52903e-05	0.00349336	-4.03206	NA	NA	NA	NA	NA	NA	1	1	1	0	3	-2.86806	-3.53598	2.69232	-3.64124	-3.44023	3.49164	NA	NA	0.00413	0.00040626	0.0070956	0.000271324	0.000581216	0.000480062	NA	NA	0.249572	0.00793237	0.424381	0.0129256	0.121896	0.0153445	NA	NA
ZNF75A	2.7084e-06	0.000309085	4.69178	5.5081e-05	0.00175355	4.03295	Testis	5.89874e-06	0.00118812	4.52999	4.97666e-05	0.00373278	4.05672	Skin_Sun_Exposed_Lower_leg	1.07774e-06	0.000244279	-4.87688	5.24596e-05	0.00313289	-4.04439	NA	NA	NA	NA	NA	NA	1	1	1	0	3	-2.86806	-3.53598	2.69232	-3.64124	-3.33218	3.51915	NA	NA	0.00413	0.00040626	0.0070956	0.000271324	0.000861683	0.000432925	NA	NA	0.249572	0.00793237	0.424381	0.0129256	0.146738	0.0139779	NA	NA
ZNF75A	2.7084e-06	0.000309085	4.69178	5.5081e-05	0.00175355	4.03295	Testis	5.89874e-06	0.00118812	4.52999	4.97666e-05	0.00373278	4.05672	Small_Intestine_Terminal_Ileum	1.3496e-06	0.000314018	4.83231	5.82652e-05	0.00349258	4.01973	NA	NA	NA	NA	NA	NA	1	1	1	0	3	-2.86806	-3.53598	2.69232	-3.64124	3.28363	-3.50434	NA	NA	0.00413	0.00040626	0.0070956	0.000271324	0.0010248	0.00045774	NA	NA	0.249572	0.00793237	0.424381	0.0129256	0.173565	0.0150044	NA	NA
ZNF75A	2.7084e-06	0.000309085	4.69178	5.5081e-05	0.00175355	4.03295	Testis	5.89874e-06	0.00118812	4.52999	4.97666e-05	0.00373278	4.05672	Spleen	1.3496e-06	0.000323386	4.83231	5.82652e-05	0.00345475	4.01973	NA	NA	NA	NA	NA	NA	1	1	1	0	3	-2.86806	-3.53598	2.69232	-3.64124	3.28363	-3.50434	NA	NA	0.00413	0.00040626	0.0070956	0.000271324	0.0010248	0.00045774	NA	NA	0.249572	0.00793237	0.424381	0.0129256	0.183937	0.0142048	NA	NA
ZNF75A	2.7084e-06	0.000309085	4.69178	5.5081e-05	0.00175355	4.03295	Testis	5.89874e-06	0.00118812	4.52999	4.97666e-05	0.00373278	4.05672	Stomach	1.3496e-06	0.000328109	4.83231	5.82652e-05	0.00364983	4.01973	NA	NA	NA	NA	NA	NA	1	1	1	0	3	-2.86806	-3.53598	2.69232	-3.64124	3.28363	-3.50434	NA	NA	0.00413	0.00040626	0.0070956	0.000271324	0.0010248	0.00045774	NA	NA	0.249572	0.00793237	0.424381	0.0129256	0.159191	0.015671	NA	NA
ZNF75A	2.7084e-06	0.000309085	4.69178	5.5081e-05	0.00175355	4.03295	Testis	5.89874e-06	0.00118812	4.52999	4.97666e-05	0.00373278	4.05672	Testis	1.07774e-06	0.000284535	-4.87688	5.24596e-05	0.00358511	-4.04439	NA	NA	NA	NA	NA	NA	1	1	1	0	3	-2.86806	-3.53598	2.69232	-3.64124	-3.33218	3.51915	NA	NA	0.00413	0.00040626	0.0070956	0.000271324	0.000861683	0.000432925	NA	NA	0.249572	0.00793237	0.424381	0.0129256	0.184844	0.0155657	NA	NA
ZNF75A	2.7084e-06	0.000309085	4.69178	5.5081e-05	0.00175355	4.03295	Testis	5.89874e-06	0.00118812	4.52999	4.97666e-05	0.00373278	4.05672	Thyroid	8.14754e-07	0.000177555	-4.9318	5.52903e-05	0.00326441	-4.03206	NA	NA	NA	NA	NA	NA	1	1	1	0	3	-2.86806	-3.53598	2.69232	-3.64124	-3.44023	3.49164	NA	NA	0.00413	0.00040626	0.0070956	0.000271324	0.000581216	0.000480062	NA	NA	0.249572	0.00793237	0.424381	0.0129256	0.109218	0.0149108	NA	NA
ZNF75A	2.7084e-06	0.000309085	4.69178	5.5081e-05	0.00175355	4.03295	Testis	5.89874e-06	0.00118812	4.52999	4.97666e-05	0.00373278	4.05672	Uterus	1.07774e-06	0.000255705	-4.87688	5.24596e-05	0.00335327	-4.04439	NA	NA	NA	NA	NA	NA	1	1	1	0	3	-2.86806	-3.53598	2.69232	-3.64124	-3.33218	3.51915	NA	NA	0.00413	0.00040626	0.0070956	0.000271324	0.000861683	0.000432925	NA	NA	0.249572	0.00793237	0.424381	0.0129256	0.13927	0.0141025	NA	NA
ZNF75A	2.7084e-06	0.000309085	4.69178	5.5081e-05	0.00175355	4.03295	Testis	5.89874e-06	0.00118812	4.52999	4.97666e-05	0.00373278	4.05672	Vagina	1.3496e-06	0.000347675	4.83231	5.82652e-05	0.00369913	4.01973	NA	NA	NA	NA	NA	NA	1	1	1	0	3	-2.86806	-3.53598	2.69232	-3.64124	3.28363	-3.50434	NA	NA	0.00413	0.00040626	0.0070956	0.000271324	0.0010248	0.00045774	NA	NA	0.249572	0.00793237	0.424381	0.0129256	0.167043	0.0158275	NA	NA
ZNF75A	2.7084e-06	0.000309085	4.69178	5.5081e-05	0.00175355	4.03295	Testis	5.89874e-06	0.00118812	4.52999	4.97666e-05	0.00373278	4.05672	Whole_Blood	1.07774e-06	0.000268708	-4.87688	5.24596e-05	0.00291444	-4.04439	NA	NA	NA	NA	NA	NA	1	1	1	0	3	-2.86806	-3.53598	2.69232	-3.64124	-3.33218	3.51915	NA	NA	0.00413	0.00040626	0.0070956	0.000271324	0.000861683	0.000432925	NA	NA	0.249572	0.00793237	0.424381	0.0129256	0.183548	0.013069	NA	NA
ZNF75A	2.7084e-06	0.000309085	4.69178	5.5081e-05	0.00175355	4.03295	Testis	5.89874e-06	0.00118812	4.52999	4.97666e-05	0.00373278	4.05672	smultixcan	8.11641e-07	0.000193568	-2.86498	5.33595e-05	0.00304932	-2.35048	NA	NA	NA	NA	NA	NA	1	1	1	0	3	-2.86806	-3.53598	2.69232	-3.64124	-1.98828	2.03849	NA	NA	0.00413	0.00040626	0.0070956	0.000271324	0.000601165	0.000462223	NA	NA	0.249572	0.00793237	0.424381	0.0129256	0.117957	0.0141993	NA	NA
ZNF75A	2.7084e-06	0.000309085	4.69178	5.5081e-05	0.00175355	4.03295	Thyroid	5.89874e-06	0.00117849	4.52999	4.97666e-05	0.0035776	4.05672	Adipose_Subcutaneous	8.14754e-07	0.000194248	-4.9318	5.52903e-05	0.00328144	-4.03206	NA	NA	NA	NA	NA	NA	1	1	1	0	3	-2.86806	-3.53598	2.69232	-3.64124	-3.44023	3.49164	NA	NA	0.00413	0.00040626	0.0070956	0.000271324	0.000581216	0.000480062	NA	NA	0.249572	0.00793237	0.356264	0.0111259	0.121849	0.015584	NA	NA
ZNF75A	2.7084e-06	0.000309085	4.69178	5.5081e-05	0.00175355	4.03295	Thyroid	5.89874e-06	0.00117849	4.52999	4.97666e-05	0.0035776	4.05672	Adipose_Visceral_Omentum	1.07774e-06	0.000244995	4.87688	5.24596e-05	0.00315102	4.04439	NA	NA	NA	NA	NA	NA	1	1	1	0	3	-2.86806	-3.53598	2.69232	-3.64124	3.33218	-3.51915	NA	NA	0.00413	0.00040626	0.0070956	0.000271324	0.000861683	0.000432925	NA	NA	0.249572	0.00793237	0.356264	0.0111259	0.148084	0.0145644	NA	NA
ZNF75A	2.7084e-06	0.000309085	4.69178	5.5081e-05	0.00175355	4.03295	Thyroid	5.89874e-06	0.00117849	4.52999	4.97666e-05	0.0035776	4.05672	Adrenal_Gland	1.3496e-06	0.00028177	4.83231	5.82652e-05	0.00348083	4.01973	NA	NA	NA	NA	NA	NA	1	1	1	0	3	-2.86806	-3.53598	2.69232	-3.64124	3.28363	-3.50434	NA	NA	0.00413	0.00040626	0.0070956	0.000271324	0.0010248	0.00045774	NA	NA	0.249572	0.00793237	0.356264	0.0111259	0.187609	0.014433	NA	NA
ZNF75A	2.7084e-06	0.000309085	4.69178	5.5081e-05	0.00175355	4.03295	Thyroid	5.89874e-06	0.00117849	4.52999	4.97666e-05	0.0035776	4.05672	Artery_Coronary	8.14754e-07	0.00018957	4.9318	5.52903e-05	0.00356303	4.03206	NA	NA	NA	NA	NA	NA	1	1	1	0	3	-2.86806	-3.53598	2.69232	-3.64124	3.44023	-3.49164	NA	NA	0.00413	0.00040626	0.0070956	0.000271324	0.000581216	0.000480062	NA	NA	0.249572	0.00793237	0.356264	0.0111259	0.138133	0.01601	NA	NA
ZNF75A	2.7084e-06	0.000309085	4.69178	5.5081e-05	0.00175355	4.03295	Thyroid	5.89874e-06	0.00117849	4.52999	4.97666e-05	0.0035776	4.05672	Artery_Tibial	8.14754e-07	0.000189625	4.9318	5.52903e-05	0.00312073	4.03206	NA	NA	NA	NA	NA	NA	1	1	1	0	3	-2.86806	-3.53598	2.69232	-3.64124	3.44023	-3.49164	NA	NA	0.00413	0.00040626	0.0070956	0.000271324	0.000581216	0.000480062	NA	NA	0.249572	0.00793237	0.356264	0.0111259	0.134257	0.0152449	NA	NA
ZNF75A	2.7084e-06	0.000309085	4.69178	5.5081e-05	0.00175355	4.03295	Thyroid	5.89874e-06	0.00117849	4.52999	4.97666e-05	0.0035776	4.05672	Brain_Amygdala	1.24328e-06	0.000439339	-4.84861	5.82652e-05	0.00445296	-4.01973	NA	NA	NA	NA	NA	NA	1	1	1	0	3	-2.86806	-3.53598	2.69232	-3.64124	-3.30722	3.50417	NA	NA	0.00413	0.00040626	0.0070956	0.000271324	0.000942259	0.000458041	NA	NA	0.249572	0.00793237	0.356264	0.0111259	0.220282	0.0194879	NA	NA
ZNF75A	2.7084e-06	0.000309085	4.69178	5.5081e-05	0.00175355	4.03295	Thyroid	5.89874e-06	0.00117849	4.52999	4.97666e-05	0.0035776	4.05672	Brain_Anterior_cingulate_cortex_BA24	8.14754e-07	0.000241759	-4.9318	5.52903e-05	0.00372107	-4.03206	NA	NA	NA	NA	NA	NA	1	1	1	0	3	-2.86806	-3.53598	2.69232	-3.64124	-3.44023	3.49164	NA	NA	0.00413	0.00040626	0.0070956	0.000271324	0.000581216	0.000480062	NA	NA	0.249572	0.00793237	0.356264	0.0111259	0.162648	0.0183288	NA	NA
ZNF75A	2.7084e-06	0.000309085	4.69178	5.5081e-05	0.00175355	4.03295	Thyroid	5.89874e-06	0.00117849	4.52999	4.97666e-05	0.0035776	4.05672	Brain_Caudate_basal_ganglia	8.14754e-07	0.000220304	-4.9318	5.52903e-05	0.0037404	-4.03206	NA	NA	NA	NA	NA	NA	1	1	1	0	3	-2.86806	-3.53598	2.69232	-3.64124	-3.44023	3.49164	NA	NA	0.00413	0.00040626	0.0070956	0.000271324	0.000581216	0.000480062	NA	NA	0.249572	0.00793237	0.356264	0.0111259	0.143759	0.0178433	NA	NA
ZNF75A	2.7084e-06	0.000309085	4.69178	5.5081e-05	0.00175355	4.03295	Thyroid	5.89874e-06	0.00117849	4.52999	4.97666e-05	0.0035776	4.05672	Brain_Cerebellar_Hemisphere	8.14754e-07	0.000193556	-4.9318	5.52903e-05	0.00323694	-4.03206	NA	NA	NA	NA	NA	NA	1	1	1	0	3	-2.86806	-3.53598	2.69232	-3.64124	-3.44023	3.49164	NA	NA	0.00413	0.00040626	0.0070956	0.000271324	0.000581216	0.000480062	NA	NA	0.249572	0.00793237	0.356264	0.0111259	0.13765	0.0149235	NA	NA
ZNF75A	2.7084e-06	0.000309085	4.69178	5.5081e-05	0.00175355	4.03295	Thyroid	5.89874e-06	0.00117849	4.52999	4.97666e-05	0.0035776	4.05672	Brain_Cerebellum	1.3496e-06	0.000332438	4.83231	5.82652e-05	0.00362281	4.01973	NA	NA	NA	NA	NA	NA	1	1	1	0	3	-2.86806	-3.53598	2.69232	-3.64124	3.28363	-3.50434	NA	NA	0.00413	0.00040626	0.0070956	0.000271324	0.0010248	0.00045774	NA	NA	0.249572	0.00793237	0.356264	0.0111259	0.205595	0.0147223	NA	NA
ZNF75A	2.7084e-06	0.000309085	4.69178	5.5081e-05	0.00175355	4.03295	Thyroid	5.89874e-06	0.00117849	4.52999	4.97666e-05	0.0035776	4.05672	Brain_Cortex	8.14754e-07	0.000203327	-4.9318	5.52903e-05	0.00350223	-4.03206	NA	NA	NA	NA	NA	NA	1	1	1	0	3	-2.86806	-3.53598	2.69232	-3.64124	-3.44023	3.49164	NA	NA	0.00413	0.00040626	0.0070956	0.000271324	0.000581216	0.000480062	NA	NA	0.249572	0.00793237	0.356264	0.0111259	0.139248	0.0163357	NA	NA
ZNF75A	2.7084e-06	0.000309085	4.69178	5.5081e-05	0.00175355	4.03295	Thyroid	5.89874e-06	0.00117849	4.52999	4.97666e-05	0.0035776	4.05672	Brain_Frontal_Cortex_BA9	1.3496e-06	0.000329302	4.83231	5.82652e-05	0.0037658	4.01973	NA	NA	NA	NA	NA	NA	1	1	1	0	3	-2.86806	-3.53598	2.69232	-3.64124	3.28363	-3.50434	NA	NA	0.00413	0.00040626	0.0070956	0.000271324	0.0010248	0.00045774	NA	NA	0.249572	0.00793237	0.356264	0.0111259	0.209729	0.0163451	NA	NA
ZNF75A	2.7084e-06	0.000309085	4.69178	5.5081e-05	0.00175355	4.03295	Thyroid	5.89874e-06	0.00117849	4.52999	4.97666e-05	0.0035776	4.05672	Brain_Hippocampus	8.14754e-07	0.00028595	-4.9318	5.52903e-05	0.00437748	-4.03206	NA	NA	NA	NA	NA	NA	1	1	1	0	3	-2.86806	-3.53598	2.69232	-3.64124	-3.44023	3.49164	NA	NA	0.00413	0.00040626	0.0070956	0.000271324	0.000581216	0.000480062	NA	NA	0.249572	0.00793237	0.356264	0.0111259	0.138202	0.0181578	NA	NA
ZNF75A	2.7084e-06	0.000309085	4.69178	5.5081e-05	0.00175355	4.03295	Thyroid	5.89874e-06	0.00117849	4.52999	4.97666e-05	0.0035776	4.05672	Brain_Hypothalamus	8.14754e-07	0.00025598	-4.9318	5.52903e-05	0.00380758	-4.03206	NA	NA	NA	NA	NA	NA	1	1	1	0	3	-2.86806	-3.53598	2.69232	-3.64124	-3.44023	3.49164	NA	NA	0.00413	0.00040626	0.0070956	0.000271324	0.000581216	0.000480062	NA	NA	0.249572	0.00793237	0.356264	0.0111259	0.158678	0.0179243	NA	NA
ZNF75A	2.7084e-06	0.000309085	4.69178	5.5081e-05	0.00175355	4.03295	Thyroid	5.89874e-06	0.00117849	4.52999	4.97666e-05	0.0035776	4.05672	Brain_Nucleus_accumbens_basal_ganglia	8.14754e-07	0.000224854	-4.9318	5.52903e-05	0.00392766	-4.03206	NA	NA	NA	NA	NA	NA	1	1	1	0	3	-2.86806	-3.53598	2.69232	-3.64124	-3.44023	3.49164	NA	NA	0.00413	0.00040626	0.0070956	0.000271324	0.000581216	0.000480062	NA	NA	0.249572	0.00793237	0.356264	0.0111259	0.132854	0.0175801	NA	NA
ZNF75A	2.7084e-06	0.000309085	4.69178	5.5081e-05	0.00175355	4.03295	Thyroid	5.89874e-06	0.00117849	4.52999	4.97666e-05	0.0035776	4.05672	Brain_Putamen_basal_ganglia	8.14754e-07	0.000267189	-4.9318	5.52903e-05	0.00388776	-4.03206	NA	NA	NA	NA	NA	NA	1	1	1	0	3	-2.86806	-3.53598	2.69232	-3.64124	-3.44023	3.49164	NA	NA	0.00413	0.00040626	0.0070956	0.000271324	0.000581216	0.000480062	NA	NA	0.249572	0.00793237	0.356264	0.0111259	0.138042	0.0172637	NA	NA
ZNF75A	2.7084e-06	0.000309085	4.69178	5.5081e-05	0.00175355	4.03295	Thyroid	5.89874e-06	0.00117849	4.52999	4.97666e-05	0.0035776	4.05672	Brain_Spinal_cord_cervical_c-1	1.07774e-06	0.000316546	-4.87688	5.24596e-05	0.00393147	-4.04439	NA	NA	NA	NA	NA	NA	1	1	1	0	3	-2.86806	-3.53598	2.69232	-3.64124	-3.33218	3.51915	NA	NA	0.00413	0.00040626	0.0070956	0.000271324	0.000861683	0.000432925	NA	NA	0.249572	0.00793237	0.356264	0.0111259	0.173869	0.0168562	NA	NA
ZNF75A	2.7084e-06	0.000309085	4.69178	5.5081e-05	0.00175355	4.03295	Thyroid	5.89874e-06	0.00117849	4.52999	4.97666e-05	0.0035776	4.05672	Brain_Substantia_nigra	1.07774e-06	0.000317751	-4.87688	5.24596e-05	0.00429937	-4.04439	NA	NA	NA	NA	NA	NA	1	1	1	0	3	-2.86806	-3.53598	2.69232	-3.64124	-3.33218	3.51915	NA	NA	0.00413	0.00040626	0.0070956	0.000271324	0.000861683	0.000432925	NA	NA	0.249572	0.00793237	0.356264	0.0111259	0.17924	0.0186394	NA	NA
ZNF75A	2.7084e-06	0.000309085	4.69178	5.5081e-05	0.00175355	4.03295	Thyroid	5.89874e-06	0.00117849	4.52999	4.97666e-05	0.0035776	4.05672	Breast_Mammary_Tissue	1.3496e-06	0.00028884	4.83231	5.82652e-05	0.0033881	4.01973	NA	NA	NA	NA	NA	NA	1	1	1	0	3	-2.86806	-3.53598	2.69232	-3.64124	3.28363	-3.50434	NA	NA	0.00413	0.00040626	0.0070956	0.000271324	0.0010248	0.00045774	NA	NA	0.249572	0.00793237	0.356264	0.0111259	0.155596	0.0149511	NA	NA
ZNF75A	2.7084e-06	0.000309085	4.69178	5.5081e-05	0.00175355	4.03295	Thyroid	5.89874e-06	0.00117849	4.52999	4.97666e-05	0.0035776	4.05672	Cells_Cultured_fibroblasts	8.14754e-07	0.000194726	4.9318	5.52903e-05	0.00316494	4.03206	NA	NA	NA	NA	NA	NA	1	1	1	0	3	-2.86806	-3.53598	2.69232	-3.64124	3.44023	-3.49164	NA	NA	0.00413	0.00040626	0.0070956	0.000271324	0.000581216	0.000480062	NA	NA	0.249572	0.00793237	0.356264	0.0111259	0.132536	0.0152215	NA	NA
ZNF75A	2.7084e-06	0.000309085	4.69178	5.5081e-05	0.00175355	4.03295	Thyroid	5.89874e-06	0.00117849	4.52999	4.97666e-05	0.0035776	4.05672	Cells_EBV-transformed_lymphocytes	8.14754e-07	0.000174783	-4.9318	5.52903e-05	0.00297945	-4.03206	NA	NA	NA	NA	NA	NA	1	1	1	0	3	-2.86806	-3.53598	2.69232	-3.64124	-3.44023	3.49164	NA	NA	0.00413	0.00040626	0.0070956	0.000271324	0.000581216	0.000480062	NA	NA	0.249572	0.00793237	0.356264	0.0111259	0.130835	0.0139554	NA	NA
ZNF75A	2.7084e-06	0.000309085	4.69178	5.5081e-05	0.00175355	4.03295	Thyroid	5.89874e-06	0.00117849	4.52999	4.97666e-05	0.0035776	4.05672	Colon_Sigmoid	1.3496e-06	0.000280511	4.83231	5.82652e-05	0.00328664	4.01973	NA	NA	NA	NA	NA	NA	1	1	1	0	3	-2.86806	-3.53598	2.69232	-3.64124	3.28363	-3.50434	NA	NA	0.00413	0.00040626	0.0070956	0.000271324	0.0010248	0.00045774	NA	NA	0.249572	0.00793237	0.356264	0.0111259	0.186324	0.0148082	NA	NA
ZNF75A	2.7084e-06	0.000309085	4.69178	5.5081e-05	0.00175355	4.03295	Thyroid	5.89874e-06	0.00117849	4.52999	4.97666e-05	0.0035776	4.05672	Colon_Transverse	2.7747e-06	0.000584936	-4.68683	6.31348e-05	0.00389799	-4.00078	NA	NA	NA	NA	NA	NA	1	1	1	0	3	-2.86806	-3.53598	2.69232	-3.64124	-3.04529	3.52785	NA	NA	0.00413	0.00040626	0.0070956	0.000271324	0.00232458	0.000418947	NA	NA	0.249572	0.00793237	0.356264	0.0111259	0.222392	0.01426	NA	NA
ZNF75A	2.7084e-06	0.000309085	4.69178	5.5081e-05	0.00175355	4.03295	Thyroid	5.89874e-06	0.00117849	4.52999	4.97666e-05	0.0035776	4.05672	Esophagus_Gastroesophageal_Junction	8.14754e-07	0.000178167	4.9318	5.52903e-05	0.00325	4.03206	NA	NA	NA	NA	NA	NA	1	1	1	0	3	-2.86806	-3.53598	2.69232	-3.64124	3.44023	-3.49164	NA	NA	0.00413	0.00040626	0.0070956	0.000271324	0.000581216	0.000480062	NA	NA	0.249572	0.00793237	0.356264	0.0111259	0.13967	0.0152268	NA	NA
ZNF75A	2.7084e-06	0.000309085	4.69178	5.5081e-05	0.00175355	4.03295	Thyroid	5.89874e-06	0.00117849	4.52999	4.97666e-05	0.0035776	4.05672	Esophagus_Mucosa	1.07774e-06	0.000232385	-4.87688	5.24596e-05	0.003227	-4.04439	NA	NA	NA	NA	NA	NA	1	1	1	0	3	-2.86806	-3.53598	2.69232	-3.64124	-3.33218	3.51915	NA	NA	0.00413	0.00040626	0.0070956	0.000271324	0.000861683	0.000432925	NA	NA	0.249572	0.00793237	0.356264	0.0111259	0.155594	0.0138503	NA	NA
ZNF75A	2.7084e-06	0.000309085	4.69178	5.5081e-05	0.00175355	4.03295	Thyroid	5.89874e-06	0.00117849	4.52999	4.97666e-05	0.0035776	4.05672	Esophagus_Muscularis	8.14754e-07	0.000182552	4.9318	5.52903e-05	0.00319911	4.03206	NA	NA	NA	NA	NA	NA	1	1	1	0	3	-2.86806	-3.53598	2.69232	-3.64124	3.44023	-3.49164	NA	NA	0.00413	0.00040626	0.0070956	0.000271324	0.000581216	0.000480062	NA	NA	0.249572	0.00793237	0.356264	0.0111259	0.132024	0.0154505	NA	NA
ZNF75A	2.7084e-06	0.000309085	4.69178	5.5081e-05	0.00175355	4.03295	Thyroid	5.89874e-06	0.00117849	4.52999	4.97666e-05	0.0035776	4.05672	Heart_Atrial_Appendage	2.6617e-06	0.000599625	-4.69533	6.08462e-05	0.00387478	-4.0095	NA	NA	NA	NA	NA	NA	1	1	1	0	3	-2.86806	-3.53598	2.69232	-3.64124	-3.0489	3.53608	NA	NA	0.00413	0.00040626	0.0070956	0.000271324	0.00229684	0.000406115	NA	NA	0.249572	0.00793237	0.356264	0.0111259	0.241627	0.0147115	NA	NA
ZNF75A	2.7084e-06	0.000309085	4.69178	5.5081e-05	0.00175355	4.03295	Thyroid	5.89874e-06	0.00117849	4.52999	4.97666e-05	0.0035776	4.05672	Heart_Left_Ventricle	1.07774e-06	0.000253556	-4.87688	5.24596e-05	0.00354753	-4.04439	NA	NA	NA	NA	NA	NA	1	1	1	0	3	-2.86806	-3.53598	2.69232	-3.64124	-3.33218	3.51915	NA	NA	0.00413	0.00040626	0.0070956	0.000271324	0.000861683	0.000432925	NA	NA	0.249572	0.00793237	0.356264	0.0111259	0.149812	0.0162005	NA	NA
ZNF75A	2.7084e-06	0.000309085	4.69178	5.5081e-05	0.00175355	4.03295	Thyroid	5.89874e-06	0.00117849	4.52999	4.97666e-05	0.0035776	4.05672	Kidney_Cortex	2.6045e-06	0.000710749	-4.69977	5.37977e-05	0.00423881	-4.03848	NA	NA	NA	NA	NA	NA	1	1	1	0	3	-2.86806	-3.53598	2.69232	-3.64124	-3.01887	3.57073	NA	NA	0.00413	0.00040626	0.0070956	0.000271324	0.00253718	0.000355986	NA	NA	0.249572	0.00793237	0.356264	0.0111259	0.231742	0.0150554	NA	NA
ZNF75A	2.7084e-06	0.000309085	4.69178	5.5081e-05	0.00175355	4.03295	Thyroid	5.89874e-06	0.00117849	4.52999	4.97666e-05	0.0035776	4.05672	Liver	8.14754e-07	0.000230866	-4.9318	5.52903e-05	0.00362434	-4.03206	NA	NA	NA	NA	NA	NA	1	1	1	0	3	-2.86806	-3.53598	2.69232	-3.64124	-3.44023	3.49164	NA	NA	0.00413	0.00040626	0.0070956	0.000271324	0.000581216	0.000480062	NA	NA	0.249572	0.00793237	0.356264	0.0111259	0.120668	0.0169554	NA	NA
ZNF75A	2.7084e-06	0.000309085	4.69178	5.5081e-05	0.00175355	4.03295	Thyroid	5.89874e-06	0.00117849	4.52999	4.97666e-05	0.0035776	4.05672	Lung	8.14754e-07	0.000182478	-4.9318	5.52903e-05	0.00325423	-4.03206	NA	NA	NA	NA	NA	NA	1	1	1	0	3	-2.86806	-3.53598	2.69232	-3.64124	-3.44023	3.49164	NA	NA	0.00413	0.00040626	0.0070956	0.000271324	0.000581216	0.000480062	NA	NA	0.249572	0.00793237	0.356264	0.0111259	0.112038	0.015182	NA	NA
ZNF75A	2.7084e-06	0.000309085	4.69178	5.5081e-05	0.00175355	4.03295	Thyroid	5.89874e-06	0.00117849	4.52999	4.97666e-05	0.0035776	4.05672	Minor_Salivary_Gland	8.14754e-07	0.000187387	-4.9318	5.52903e-05	0.00322656	-4.03206	NA	NA	NA	NA	NA	NA	1	1	1	0	3	-2.86806	-3.53598	2.69232	-3.64124	-3.44023	3.49164	NA	NA	0.00413	0.00040626	0.0070956	0.000271324	0.000581216	0.000480062	NA	NA	0.249572	0.00793237	0.356264	0.0111259	0.119233	0.0158683	NA	NA
ZNF75A	2.7084e-06	0.000309085	4.69178	5.5081e-05	0.00175355	4.03295	Thyroid	5.89874e-06	0.00117849	4.52999	4.97666e-05	0.0035776	4.05672	Muscle_Skeletal	1.07774e-06	0.000276231	4.87688	5.24596e-05	0.00313866	4.04439	NA	NA	NA	NA	NA	NA	1	1	1	0	3	-2.86806	-3.53598	2.69232	-3.64124	3.33218	-3.51915	NA	NA	0.00413	0.00040626	0.0070956	0.000271324	0.000861683	0.000432925	NA	NA	0.249572	0.00793237	0.356264	0.0111259	0.147405	0.0146547	NA	NA
ZNF75A	2.7084e-06	0.000309085	4.69178	5.5081e-05	0.00175355	4.03295	Thyroid	5.89874e-06	0.00117849	4.52999	4.97666e-05	0.0035776	4.05672	Nerve_Tibial	1.24328e-06	0.000276482	-4.84861	5.82652e-05	0.0035215	-4.01973	NA	NA	NA	NA	NA	NA	1	1	1	0	3	-2.86806	-3.53598	2.69232	-3.64124	-3.30722	3.50417	NA	NA	0.00413	0.00040626	0.0070956	0.000271324	0.000942259	0.000458041	NA	NA	0.249572	0.00793237	0.356264	0.0111259	0.166066	0.0153362	NA	NA
ZNF75A	2.7084e-06	0.000309085	4.69178	5.5081e-05	0.00175355	4.03295	Thyroid	5.89874e-06	0.00117849	4.52999	4.97666e-05	0.0035776	4.05672	Ovary	1.07774e-06	0.000252799	-4.87688	5.24596e-05	0.00328819	-4.04439	NA	NA	NA	NA	NA	NA	1	1	1	0	3	-2.86806	-3.53598	2.69232	-3.64124	-3.33218	3.51915	NA	NA	0.00413	0.00040626	0.0070956	0.000271324	0.000861683	0.000432925	NA	NA	0.249572	0.00793237	0.356264	0.0111259	0.137077	0.0140924	NA	NA
ZNF75A	2.7084e-06	0.000309085	4.69178	5.5081e-05	0.00175355	4.03295	Thyroid	5.89874e-06	0.00117849	4.52999	4.97666e-05	0.0035776	4.05672	Pancreas	8.14754e-07	0.000231631	-4.9318	5.52903e-05	0.00353501	-4.03206	NA	NA	NA	NA	NA	NA	1	1	1	0	3	-2.86806	-3.53598	2.69232	-3.64124	-3.44023	3.49164	NA	NA	0.00413	0.00040626	0.0070956	0.000271324	0.000581216	0.000480062	NA	NA	0.249572	0.00793237	0.356264	0.0111259	0.142067	0.0157967	NA	NA
ZNF75A	2.7084e-06	0.000309085	4.69178	5.5081e-05	0.00175355	4.03295	Thyroid	5.89874e-06	0.00117849	4.52999	4.97666e-05	0.0035776	4.05672	Pituitary	8.14754e-07	0.000197572	-4.9318	5.52903e-05	0.00354372	-4.03206	NA	NA	NA	NA	NA	NA	1	1	1	0	3	-2.86806	-3.53598	2.69232	-3.64124	-3.44023	3.49164	NA	NA	0.00413	0.00040626	0.0070956	0.000271324	0.000581216	0.000480062	NA	NA	0.249572	0.00793237	0.356264	0.0111259	0.137816	0.0160701	NA	NA
ZNF75A	2.7084e-06	0.000309085	4.69178	5.5081e-05	0.00175355	4.03295	Thyroid	5.89874e-06	0.00117849	4.52999	4.97666e-05	0.0035776	4.05672	Prostate	8.14754e-07	0.00019351	-4.9318	5.52903e-05	0.00336132	-4.03206	NA	NA	NA	NA	NA	NA	1	1	1	0	3	-2.86806	-3.53598	2.69232	-3.64124	-3.44023	3.49164	NA	NA	0.00413	0.00040626	0.0070956	0.000271324	0.000581216	0.000480062	NA	NA	0.249572	0.00793237	0.356264	0.0111259	0.120263	0.0158324	NA	NA
ZNF75A	2.7084e-06	0.000309085	4.69178	5.5081e-05	0.00175355	4.03295	Thyroid	5.89874e-06	0.00117849	4.52999	4.97666e-05	0.0035776	4.05672	Skin_Not_Sun_Exposed_Suprapubic	8.14754e-07	0.000199403	-4.9318	5.52903e-05	0.00349336	-4.03206	NA	NA	NA	NA	NA	NA	1	1	1	0	3	-2.86806	-3.53598	2.69232	-3.64124	-3.44023	3.49164	NA	NA	0.00413	0.00040626	0.0070956	0.000271324	0.000581216	0.000480062	NA	NA	0.249572	0.00793237	0.356264	0.0111259	0.121896	0.0153445	NA	NA
ZNF75A	2.7084e-06	0.000309085	4.69178	5.5081e-05	0.00175355	4.03295	Thyroid	5.89874e-06	0.00117849	4.52999	4.97666e-05	0.0035776	4.05672	Skin_Sun_Exposed_Lower_leg	1.07774e-06	0.000244279	-4.87688	5.24596e-05	0.00313289	-4.04439	NA	NA	NA	NA	NA	NA	1	1	1	0	3	-2.86806	-3.53598	2.69232	-3.64124	-3.33218	3.51915	NA	NA	0.00413	0.00040626	0.0070956	0.000271324	0.000861683	0.000432925	NA	NA	0.249572	0.00793237	0.356264	0.0111259	0.146738	0.0139779	NA	NA
ZNF75A	2.7084e-06	0.000309085	4.69178	5.5081e-05	0.00175355	4.03295	Thyroid	5.89874e-06	0.00117849	4.52999	4.97666e-05	0.0035776	4.05672	Small_Intestine_Terminal_Ileum	1.3496e-06	0.000314018	4.83231	5.82652e-05	0.00349258	4.01973	NA	NA	NA	NA	NA	NA	1	1	1	0	3	-2.86806	-3.53598	2.69232	-3.64124	3.28363	-3.50434	NA	NA	0.00413	0.00040626	0.0070956	0.000271324	0.0010248	0.00045774	NA	NA	0.249572	0.00793237	0.356264	0.0111259	0.173565	0.0150044	NA	NA
ZNF75A	2.7084e-06	0.000309085	4.69178	5.5081e-05	0.00175355	4.03295	Thyroid	5.89874e-06	0.00117849	4.52999	4.97666e-05	0.0035776	4.05672	Spleen	1.3496e-06	0.000323386	4.83231	5.82652e-05	0.00345475	4.01973	NA	NA	NA	NA	NA	NA	1	1	1	0	3	-2.86806	-3.53598	2.69232	-3.64124	3.28363	-3.50434	NA	NA	0.00413	0.00040626	0.0070956	0.000271324	0.0010248	0.00045774	NA	NA	0.249572	0.00793237	0.356264	0.0111259	0.183937	0.0142048	NA	NA
ZNF75A	2.7084e-06	0.000309085	4.69178	5.5081e-05	0.00175355	4.03295	Thyroid	5.89874e-06	0.00117849	4.52999	4.97666e-05	0.0035776	4.05672	Stomach	1.3496e-06	0.000328109	4.83231	5.82652e-05	0.00364983	4.01973	NA	NA	NA	NA	NA	NA	1	1	1	0	3	-2.86806	-3.53598	2.69232	-3.64124	3.28363	-3.50434	NA	NA	0.00413	0.00040626	0.0070956	0.000271324	0.0010248	0.00045774	NA	NA	0.249572	0.00793237	0.356264	0.0111259	0.159191	0.015671	NA	NA
ZNF75A	2.7084e-06	0.000309085	4.69178	5.5081e-05	0.00175355	4.03295	Thyroid	5.89874e-06	0.00117849	4.52999	4.97666e-05	0.0035776	4.05672	Testis	1.07774e-06	0.000284535	-4.87688	5.24596e-05	0.00358511	-4.04439	NA	NA	NA	NA	NA	NA	1	1	1	0	3	-2.86806	-3.53598	2.69232	-3.64124	-3.33218	3.51915	NA	NA	0.00413	0.00040626	0.0070956	0.000271324	0.000861683	0.000432925	NA	NA	0.249572	0.00793237	0.356264	0.0111259	0.184844	0.0155657	NA	NA
ZNF75A	2.7084e-06	0.000309085	4.69178	5.5081e-05	0.00175355	4.03295	Thyroid	5.89874e-06	0.00117849	4.52999	4.97666e-05	0.0035776	4.05672	Thyroid	8.14754e-07	0.000177555	-4.9318	5.52903e-05	0.00326441	-4.03206	NA	NA	NA	NA	NA	NA	1	1	1	0	3	-2.86806	-3.53598	2.69232	-3.64124	-3.44023	3.49164	NA	NA	0.00413	0.00040626	0.0070956	0.000271324	0.000581216	0.000480062	NA	NA	0.249572	0.00793237	0.356264	0.0111259	0.109218	0.0149108	NA	NA
ZNF75A	2.7084e-06	0.000309085	4.69178	5.5081e-05	0.00175355	4.03295	Thyroid	5.89874e-06	0.00117849	4.52999	4.97666e-05	0.0035776	4.05672	Uterus	1.07774e-06	0.000255705	-4.87688	5.24596e-05	0.00335327	-4.04439	NA	NA	NA	NA	NA	NA	1	1	1	0	3	-2.86806	-3.53598	2.69232	-3.64124	-3.33218	3.51915	NA	NA	0.00413	0.00040626	0.0070956	0.000271324	0.000861683	0.000432925	NA	NA	0.249572	0.00793237	0.356264	0.0111259	0.13927	0.0141025	NA	NA
ZNF75A	2.7084e-06	0.000309085	4.69178	5.5081e-05	0.00175355	4.03295	Thyroid	5.89874e-06	0.00117849	4.52999	4.97666e-05	0.0035776	4.05672	Vagina	1.3496e-06	0.000347675	4.83231	5.82652e-05	0.00369913	4.01973	NA	NA	NA	NA	NA	NA	1	1	1	0	3	-2.86806	-3.53598	2.69232	-3.64124	3.28363	-3.50434	NA	NA	0.00413	0.00040626	0.0070956	0.000271324	0.0010248	0.00045774	NA	NA	0.249572	0.00793237	0.356264	0.0111259	0.167043	0.0158275	NA	NA
ZNF75A	2.7084e-06	0.000309085	4.69178	5.5081e-05	0.00175355	4.03295	Thyroid	5.89874e-06	0.00117849	4.52999	4.97666e-05	0.0035776	4.05672	Whole_Blood	1.07774e-06	0.000268708	-4.87688	5.24596e-05	0.00291444	-4.04439	NA	NA	NA	NA	NA	NA	1	1	1	0	3	-2.86806	-3.53598	2.69232	-3.64124	-3.33218	3.51915	NA	NA	0.00413	0.00040626	0.0070956	0.000271324	0.000861683	0.000432925	NA	NA	0.249572	0.00793237	0.356264	0.0111259	0.183548	0.013069	NA	NA
ZNF75A	2.7084e-06	0.000309085	4.69178	5.5081e-05	0.00175355	4.03295	Thyroid	5.89874e-06	0.00117849	4.52999	4.97666e-05	0.0035776	4.05672	smultixcan	8.11641e-07	0.000193568	-2.86498	5.33595e-05	0.00304932	-2.35048	NA	NA	NA	NA	NA	NA	1	1	1	0	3	-2.86806	-3.53598	2.69232	-3.64124	-1.98828	2.03849	NA	NA	0.00413	0.00040626	0.0070956	0.000271324	0.000601165	0.000462223	NA	NA	0.249572	0.00793237	0.356264	0.0111259	0.117957	0.0141993	NA	NA
ZNF75A	2.7084e-06	0.000309085	4.69178	5.5081e-05	0.00175355	4.03295	Uterus	5.89874e-06	0.00127023	4.52999	4.97666e-05	0.00337216	4.05672	Adipose_Subcutaneous	8.14754e-07	0.000194248	-4.9318	5.52903e-05	0.00328144	-4.03206	NA	NA	NA	NA	NA	NA	1	1	1	0	3	-2.86806	-3.53598	2.69232	-3.64124	-3.44023	3.49164	NA	NA	0.00413	0.00040626	0.0070956	0.000271324	0.000581216	0.000480062	NA	NA	0.249572	0.00793237	0.429462	0.0119201	0.121849	0.015584	NA	NA
ZNF75A	2.7084e-06	0.000309085	4.69178	5.5081e-05	0.00175355	4.03295	Uterus	5.89874e-06	0.00127023	4.52999	4.97666e-05	0.00337216	4.05672	Adipose_Visceral_Omentum	1.07774e-06	0.000244995	4.87688	5.24596e-05	0.00315102	4.04439	NA	NA	NA	NA	NA	NA	1	1	1	0	3	-2.86806	-3.53598	2.69232	-3.64124	3.33218	-3.51915	NA	NA	0.00413	0.00040626	0.0070956	0.000271324	0.000861683	0.000432925	NA	NA	0.249572	0.00793237	0.429462	0.0119201	0.148084	0.0145644	NA	NA
ZNF75A	2.7084e-06	0.000309085	4.69178	5.5081e-05	0.00175355	4.03295	Uterus	5.89874e-06	0.00127023	4.52999	4.97666e-05	0.00337216	4.05672	Adrenal_Gland	1.3496e-06	0.00028177	4.83231	5.82652e-05	0.00348083	4.01973	NA	NA	NA	NA	NA	NA	1	1	1	0	3	-2.86806	-3.53598	2.69232	-3.64124	3.28363	-3.50434	NA	NA	0.00413	0.00040626	0.0070956	0.000271324	0.0010248	0.00045774	NA	NA	0.249572	0.00793237	0.429462	0.0119201	0.187609	0.014433	NA	NA
ZNF75A	2.7084e-06	0.000309085	4.69178	5.5081e-05	0.00175355	4.03295	Uterus	5.89874e-06	0.00127023	4.52999	4.97666e-05	0.00337216	4.05672	Artery_Coronary	8.14754e-07	0.00018957	4.9318	5.52903e-05	0.00356303	4.03206	NA	NA	NA	NA	NA	NA	1	1	1	0	3	-2.86806	-3.53598	2.69232	-3.64124	3.44023	-3.49164	NA	NA	0.00413	0.00040626	0.0070956	0.000271324	0.000581216	0.000480062	NA	NA	0.249572	0.00793237	0.429462	0.0119201	0.138133	0.01601	NA	NA
ZNF75A	2.7084e-06	0.000309085	4.69178	5.5081e-05	0.00175355	4.03295	Uterus	5.89874e-06	0.00127023	4.52999	4.97666e-05	0.00337216	4.05672	Artery_Tibial	8.14754e-07	0.000189625	4.9318	5.52903e-05	0.00312073	4.03206	NA	NA	NA	NA	NA	NA	1	1	1	0	3	-2.86806	-3.53598	2.69232	-3.64124	3.44023	-3.49164	NA	NA	0.00413	0.00040626	0.0070956	0.000271324	0.000581216	0.000480062	NA	NA	0.249572	0.00793237	0.429462	0.0119201	0.134257	0.0152449	NA	NA
ZNF75A	2.7084e-06	0.000309085	4.69178	5.5081e-05	0.00175355	4.03295	Uterus	5.89874e-06	0.00127023	4.52999	4.97666e-05	0.00337216	4.05672	Brain_Amygdala	1.24328e-06	0.000439339	-4.84861	5.82652e-05	0.00445296	-4.01973	NA	NA	NA	NA	NA	NA	1	1	1	0	3	-2.86806	-3.53598	2.69232	-3.64124	-3.30722	3.50417	NA	NA	0.00413	0.00040626	0.0070956	0.000271324	0.000942259	0.000458041	NA	NA	0.249572	0.00793237	0.429462	0.0119201	0.220282	0.0194879	NA	NA
ZNF75A	2.7084e-06	0.000309085	4.69178	5.5081e-05	0.00175355	4.03295	Uterus	5.89874e-06	0.00127023	4.52999	4.97666e-05	0.00337216	4.05672	Brain_Anterior_cingulate_cortex_BA24	8.14754e-07	0.000241759	-4.9318	5.52903e-05	0.00372107	-4.03206	NA	NA	NA	NA	NA	NA	1	1	1	0	3	-2.86806	-3.53598	2.69232	-3.64124	-3.44023	3.49164	NA	NA	0.00413	0.00040626	0.0070956	0.000271324	0.000581216	0.000480062	NA	NA	0.249572	0.00793237	0.429462	0.0119201	0.162648	0.0183288	NA	NA
ZNF75A	2.7084e-06	0.000309085	4.69178	5.5081e-05	0.00175355	4.03295	Uterus	5.89874e-06	0.00127023	4.52999	4.97666e-05	0.00337216	4.05672	Brain_Caudate_basal_ganglia	8.14754e-07	0.000220304	-4.9318	5.52903e-05	0.0037404	-4.03206	NA	NA	NA	NA	NA	NA	1	1	1	0	3	-2.86806	-3.53598	2.69232	-3.64124	-3.44023	3.49164	NA	NA	0.00413	0.00040626	0.0070956	0.000271324	0.000581216	0.000480062	NA	NA	0.249572	0.00793237	0.429462	0.0119201	0.143759	0.0178433	NA	NA
ZNF75A	2.7084e-06	0.000309085	4.69178	5.5081e-05	0.00175355	4.03295	Uterus	5.89874e-06	0.00127023	4.52999	4.97666e-05	0.00337216	4.05672	Brain_Cerebellar_Hemisphere	8.14754e-07	0.000193556	-4.9318	5.52903e-05	0.00323694	-4.03206	NA	NA	NA	NA	NA	NA	1	1	1	0	3	-2.86806	-3.53598	2.69232	-3.64124	-3.44023	3.49164	NA	NA	0.00413	0.00040626	0.0070956	0.000271324	0.000581216	0.000480062	NA	NA	0.249572	0.00793237	0.429462	0.0119201	0.13765	0.0149235	NA	NA
ZNF75A	2.7084e-06	0.000309085	4.69178	5.5081e-05	0.00175355	4.03295	Uterus	5.89874e-06	0.00127023	4.52999	4.97666e-05	0.00337216	4.05672	Brain_Cerebellum	1.3496e-06	0.000332438	4.83231	5.82652e-05	0.00362281	4.01973	NA	NA	NA	NA	NA	NA	1	1	1	0	3	-2.86806	-3.53598	2.69232	-3.64124	3.28363	-3.50434	NA	NA	0.00413	0.00040626	0.0070956	0.000271324	0.0010248	0.00045774	NA	NA	0.249572	0.00793237	0.429462	0.0119201	0.205595	0.0147223	NA	NA
ZNF75A	2.7084e-06	0.000309085	4.69178	5.5081e-05	0.00175355	4.03295	Uterus	5.89874e-06	0.00127023	4.52999	4.97666e-05	0.00337216	4.05672	Brain_Cortex	8.14754e-07	0.000203327	-4.9318	5.52903e-05	0.00350223	-4.03206	NA	NA	NA	NA	NA	NA	1	1	1	0	3	-2.86806	-3.53598	2.69232	-3.64124	-3.44023	3.49164	NA	NA	0.00413	0.00040626	0.0070956	0.000271324	0.000581216	0.000480062	NA	NA	0.249572	0.00793237	0.429462	0.0119201	0.139248	0.0163357	NA	NA
ZNF75A	2.7084e-06	0.000309085	4.69178	5.5081e-05	0.00175355	4.03295	Uterus	5.89874e-06	0.00127023	4.52999	4.97666e-05	0.00337216	4.05672	Brain_Frontal_Cortex_BA9	1.3496e-06	0.000329302	4.83231	5.82652e-05	0.0037658	4.01973	NA	NA	NA	NA	NA	NA	1	1	1	0	3	-2.86806	-3.53598	2.69232	-3.64124	3.28363	-3.50434	NA	NA	0.00413	0.00040626	0.0070956	0.000271324	0.0010248	0.00045774	NA	NA	0.249572	0.00793237	0.429462	0.0119201	0.209729	0.0163451	NA	NA
ZNF75A	2.7084e-06	0.000309085	4.69178	5.5081e-05	0.00175355	4.03295	Uterus	5.89874e-06	0.00127023	4.52999	4.97666e-05	0.00337216	4.05672	Brain_Hippocampus	8.14754e-07	0.00028595	-4.9318	5.52903e-05	0.00437748	-4.03206	NA	NA	NA	NA	NA	NA	1	1	1	0	3	-2.86806	-3.53598	2.69232	-3.64124	-3.44023	3.49164	NA	NA	0.00413	0.00040626	0.0070956	0.000271324	0.000581216	0.000480062	NA	NA	0.249572	0.00793237	0.429462	0.0119201	0.138202	0.0181578	NA	NA
ZNF75A	2.7084e-06	0.000309085	4.69178	5.5081e-05	0.00175355	4.03295	Uterus	5.89874e-06	0.00127023	4.52999	4.97666e-05	0.00337216	4.05672	Brain_Hypothalamus	8.14754e-07	0.00025598	-4.9318	5.52903e-05	0.00380758	-4.03206	NA	NA	NA	NA	NA	NA	1	1	1	0	3	-2.86806	-3.53598	2.69232	-3.64124	-3.44023	3.49164	NA	NA	0.00413	0.00040626	0.0070956	0.000271324	0.000581216	0.000480062	NA	NA	0.249572	0.00793237	0.429462	0.0119201	0.158678	0.0179243	NA	NA
ZNF75A	2.7084e-06	0.000309085	4.69178	5.5081e-05	0.00175355	4.03295	Uterus	5.89874e-06	0.00127023	4.52999	4.97666e-05	0.00337216	4.05672	Brain_Nucleus_accumbens_basal_ganglia	8.14754e-07	0.000224854	-4.9318	5.52903e-05	0.00392766	-4.03206	NA	NA	NA	NA	NA	NA	1	1	1	0	3	-2.86806	-3.53598	2.69232	-3.64124	-3.44023	3.49164	NA	NA	0.00413	0.00040626	0.0070956	0.000271324	0.000581216	0.000480062	NA	NA	0.249572	0.00793237	0.429462	0.0119201	0.132854	0.0175801	NA	NA
ZNF75A	2.7084e-06	0.000309085	4.69178	5.5081e-05	0.00175355	4.03295	Uterus	5.89874e-06	0.00127023	4.52999	4.97666e-05	0.00337216	4.05672	Brain_Putamen_basal_ganglia	8.14754e-07	0.000267189	-4.9318	5.52903e-05	0.00388776	-4.03206	NA	NA	NA	NA	NA	NA	1	1	1	0	3	-2.86806	-3.53598	2.69232	-3.64124	-3.44023	3.49164	NA	NA	0.00413	0.00040626	0.0070956	0.000271324	0.000581216	0.000480062	NA	NA	0.249572	0.00793237	0.429462	0.0119201	0.138042	0.0172637	NA	NA
ZNF75A	2.7084e-06	0.000309085	4.69178	5.5081e-05	0.00175355	4.03295	Uterus	5.89874e-06	0.00127023	4.52999	4.97666e-05	0.00337216	4.05672	Brain_Spinal_cord_cervical_c-1	1.07774e-06	0.000316546	-4.87688	5.24596e-05	0.00393147	-4.04439	NA	NA	NA	NA	NA	NA	1	1	1	0	3	-2.86806	-3.53598	2.69232	-3.64124	-3.33218	3.51915	NA	NA	0.00413	0.00040626	0.0070956	0.000271324	0.000861683	0.000432925	NA	NA	0.249572	0.00793237	0.429462	0.0119201	0.173869	0.0168562	NA	NA
ZNF75A	2.7084e-06	0.000309085	4.69178	5.5081e-05	0.00175355	4.03295	Uterus	5.89874e-06	0.00127023	4.52999	4.97666e-05	0.00337216	4.05672	Brain_Substantia_nigra	1.07774e-06	0.000317751	-4.87688	5.24596e-05	0.00429937	-4.04439	NA	NA	NA	NA	NA	NA	1	1	1	0	3	-2.86806	-3.53598	2.69232	-3.64124	-3.33218	3.51915	NA	NA	0.00413	0.00040626	0.0070956	0.000271324	0.000861683	0.000432925	NA	NA	0.249572	0.00793237	0.429462	0.0119201	0.17924	0.0186394	NA	NA
ZNF75A	2.7084e-06	0.000309085	4.69178	5.5081e-05	0.00175355	4.03295	Uterus	5.89874e-06	0.00127023	4.52999	4.97666e-05	0.00337216	4.05672	Breast_Mammary_Tissue	1.3496e-06	0.00028884	4.83231	5.82652e-05	0.0033881	4.01973	NA	NA	NA	NA	NA	NA	1	1	1	0	3	-2.86806	-3.53598	2.69232	-3.64124	3.28363	-3.50434	NA	NA	0.00413	0.00040626	0.0070956	0.000271324	0.0010248	0.00045774	NA	NA	0.249572	0.00793237	0.429462	0.0119201	0.155596	0.0149511	NA	NA
ZNF75A	2.7084e-06	0.000309085	4.69178	5.5081e-05	0.00175355	4.03295	Uterus	5.89874e-06	0.00127023	4.52999	4.97666e-05	0.00337216	4.05672	Cells_Cultured_fibroblasts	8.14754e-07	0.000194726	4.9318	5.52903e-05	0.00316494	4.03206	NA	NA	NA	NA	NA	NA	1	1	1	0	3	-2.86806	-3.53598	2.69232	-3.64124	3.44023	-3.49164	NA	NA	0.00413	0.00040626	0.0070956	0.000271324	0.000581216	0.000480062	NA	NA	0.249572	0.00793237	0.429462	0.0119201	0.132536	0.0152215	NA	NA
ZNF75A	2.7084e-06	0.000309085	4.69178	5.5081e-05	0.00175355	4.03295	Uterus	5.89874e-06	0.00127023	4.52999	4.97666e-05	0.00337216	4.05672	Cells_EBV-transformed_lymphocytes	8.14754e-07	0.000174783	-4.9318	5.52903e-05	0.00297945	-4.03206	NA	NA	NA	NA	NA	NA	1	1	1	0	3	-2.86806	-3.53598	2.69232	-3.64124	-3.44023	3.49164	NA	NA	0.00413	0.00040626	0.0070956	0.000271324	0.000581216	0.000480062	NA	NA	0.249572	0.00793237	0.429462	0.0119201	0.130835	0.0139554	NA	NA
ZNF75A	2.7084e-06	0.000309085	4.69178	5.5081e-05	0.00175355	4.03295	Uterus	5.89874e-06	0.00127023	4.52999	4.97666e-05	0.00337216	4.05672	Colon_Sigmoid	1.3496e-06	0.000280511	4.83231	5.82652e-05	0.00328664	4.01973	NA	NA	NA	NA	NA	NA	1	1	1	0	3	-2.86806	-3.53598	2.69232	-3.64124	3.28363	-3.50434	NA	NA	0.00413	0.00040626	0.0070956	0.000271324	0.0010248	0.00045774	NA	NA	0.249572	0.00793237	0.429462	0.0119201	0.186324	0.0148082	NA	NA
ZNF75A	2.7084e-06	0.000309085	4.69178	5.5081e-05	0.00175355	4.03295	Uterus	5.89874e-06	0.00127023	4.52999	4.97666e-05	0.00337216	4.05672	Colon_Transverse	2.7747e-06	0.000584936	-4.68683	6.31348e-05	0.00389799	-4.00078	NA	NA	NA	NA	NA	NA	1	1	1	0	3	-2.86806	-3.53598	2.69232	-3.64124	-3.04529	3.52785	NA	NA	0.00413	0.00040626	0.0070956	0.000271324	0.00232458	0.000418947	NA	NA	0.249572	0.00793237	0.429462	0.0119201	0.222392	0.01426	NA	NA
ZNF75A	2.7084e-06	0.000309085	4.69178	5.5081e-05	0.00175355	4.03295	Uterus	5.89874e-06	0.00127023	4.52999	4.97666e-05	0.00337216	4.05672	Esophagus_Gastroesophageal_Junction	8.14754e-07	0.000178167	4.9318	5.52903e-05	0.00325	4.03206	NA	NA	NA	NA	NA	NA	1	1	1	0	3	-2.86806	-3.53598	2.69232	-3.64124	3.44023	-3.49164	NA	NA	0.00413	0.00040626	0.0070956	0.000271324	0.000581216	0.000480062	NA	NA	0.249572	0.00793237	0.429462	0.0119201	0.13967	0.0152268	NA	NA
ZNF75A	2.7084e-06	0.000309085	4.69178	5.5081e-05	0.00175355	4.03295	Uterus	5.89874e-06	0.00127023	4.52999	4.97666e-05	0.00337216	4.05672	Esophagus_Mucosa	1.07774e-06	0.000232385	-4.87688	5.24596e-05	0.003227	-4.04439	NA	NA	NA	NA	NA	NA	1	1	1	0	3	-2.86806	-3.53598	2.69232	-3.64124	-3.33218	3.51915	NA	NA	0.00413	0.00040626	0.0070956	0.000271324	0.000861683	0.000432925	NA	NA	0.249572	0.00793237	0.429462	0.0119201	0.155594	0.0138503	NA	NA
ZNF75A	2.7084e-06	0.000309085	4.69178	5.5081e-05	0.00175355	4.03295	Uterus	5.89874e-06	0.00127023	4.52999	4.97666e-05	0.00337216	4.05672	Esophagus_Muscularis	8.14754e-07	0.000182552	4.9318	5.52903e-05	0.00319911	4.03206	NA	NA	NA	NA	NA	NA	1	1	1	0	3	-2.86806	-3.53598	2.69232	-3.64124	3.44023	-3.49164	NA	NA	0.00413	0.00040626	0.0070956	0.000271324	0.000581216	0.000480062	NA	NA	0.249572	0.00793237	0.429462	0.0119201	0.132024	0.0154505	NA	NA
ZNF75A	2.7084e-06	0.000309085	4.69178	5.5081e-05	0.00175355	4.03295	Uterus	5.89874e-06	0.00127023	4.52999	4.97666e-05	0.00337216	4.05672	Heart_Atrial_Appendage	2.6617e-06	0.000599625	-4.69533	6.08462e-05	0.00387478	-4.0095	NA	NA	NA	NA	NA	NA	1	1	1	0	3	-2.86806	-3.53598	2.69232	-3.64124	-3.0489	3.53608	NA	NA	0.00413	0.00040626	0.0070956	0.000271324	0.00229684	0.000406115	NA	NA	0.249572	0.00793237	0.429462	0.0119201	0.241627	0.0147115	NA	NA
ZNF75A	2.7084e-06	0.000309085	4.69178	5.5081e-05	0.00175355	4.03295	Uterus	5.89874e-06	0.00127023	4.52999	4.97666e-05	0.00337216	4.05672	Heart_Left_Ventricle	1.07774e-06	0.000253556	-4.87688	5.24596e-05	0.00354753	-4.04439	NA	NA	NA	NA	NA	NA	1	1	1	0	3	-2.86806	-3.53598	2.69232	-3.64124	-3.33218	3.51915	NA	NA	0.00413	0.00040626	0.0070956	0.000271324	0.000861683	0.000432925	NA	NA	0.249572	0.00793237	0.429462	0.0119201	0.149812	0.0162005	NA	NA
ZNF75A	2.7084e-06	0.000309085	4.69178	5.5081e-05	0.00175355	4.03295	Uterus	5.89874e-06	0.00127023	4.52999	4.97666e-05	0.00337216	4.05672	Kidney_Cortex	2.6045e-06	0.000710749	-4.69977	5.37977e-05	0.00423881	-4.03848	NA	NA	NA	NA	NA	NA	1	1	1	0	3	-2.86806	-3.53598	2.69232	-3.64124	-3.01887	3.57073	NA	NA	0.00413	0.00040626	0.0070956	0.000271324	0.00253718	0.000355986	NA	NA	0.249572	0.00793237	0.429462	0.0119201	0.231742	0.0150554	NA	NA
ZNF75A	2.7084e-06	0.000309085	4.69178	5.5081e-05	0.00175355	4.03295	Uterus	5.89874e-06	0.00127023	4.52999	4.97666e-05	0.00337216	4.05672	Liver	8.14754e-07	0.000230866	-4.9318	5.52903e-05	0.00362434	-4.03206	NA	NA	NA	NA	NA	NA	1	1	1	0	3	-2.86806	-3.53598	2.69232	-3.64124	-3.44023	3.49164	NA	NA	0.00413	0.00040626	0.0070956	0.000271324	0.000581216	0.000480062	NA	NA	0.249572	0.00793237	0.429462	0.0119201	0.120668	0.0169554	NA	NA
ZNF75A	2.7084e-06	0.000309085	4.69178	5.5081e-05	0.00175355	4.03295	Uterus	5.89874e-06	0.00127023	4.52999	4.97666e-05	0.00337216	4.05672	Lung	8.14754e-07	0.000182478	-4.9318	5.52903e-05	0.00325423	-4.03206	NA	NA	NA	NA	NA	NA	1	1	1	0	3	-2.86806	-3.53598	2.69232	-3.64124	-3.44023	3.49164	NA	NA	0.00413	0.00040626	0.0070956	0.000271324	0.000581216	0.000480062	NA	NA	0.249572	0.00793237	0.429462	0.0119201	0.112038	0.015182	NA	NA
ZNF75A	2.7084e-06	0.000309085	4.69178	5.5081e-05	0.00175355	4.03295	Uterus	5.89874e-06	0.00127023	4.52999	4.97666e-05	0.00337216	4.05672	Minor_Salivary_Gland	8.14754e-07	0.000187387	-4.9318	5.52903e-05	0.00322656	-4.03206	NA	NA	NA	NA	NA	NA	1	1	1	0	3	-2.86806	-3.53598	2.69232	-3.64124	-3.44023	3.49164	NA	NA	0.00413	0.00040626	0.0070956	0.000271324	0.000581216	0.000480062	NA	NA	0.249572	0.00793237	0.429462	0.0119201	0.119233	0.0158683	NA	NA
ZNF75A	2.7084e-06	0.000309085	4.69178	5.5081e-05	0.00175355	4.03295	Uterus	5.89874e-06	0.00127023	4.52999	4.97666e-05	0.00337216	4.05672	Muscle_Skeletal	1.07774e-06	0.000276231	4.87688	5.24596e-05	0.00313866	4.04439	NA	NA	NA	NA	NA	NA	1	1	1	0	3	-2.86806	-3.53598	2.69232	-3.64124	3.33218	-3.51915	NA	NA	0.00413	0.00040626	0.0070956	0.000271324	0.000861683	0.000432925	NA	NA	0.249572	0.00793237	0.429462	0.0119201	0.147405	0.0146547	NA	NA
ZNF75A	2.7084e-06	0.000309085	4.69178	5.5081e-05	0.00175355	4.03295	Uterus	5.89874e-06	0.00127023	4.52999	4.97666e-05	0.00337216	4.05672	Nerve_Tibial	1.24328e-06	0.000276482	-4.84861	5.82652e-05	0.0035215	-4.01973	NA	NA	NA	NA	NA	NA	1	1	1	0	3	-2.86806	-3.53598	2.69232	-3.64124	-3.30722	3.50417	NA	NA	0.00413	0.00040626	0.0070956	0.000271324	0.000942259	0.000458041	NA	NA	0.249572	0.00793237	0.429462	0.0119201	0.166066	0.0153362	NA	NA
ZNF75A	2.7084e-06	0.000309085	4.69178	5.5081e-05	0.00175355	4.03295	Uterus	5.89874e-06	0.00127023	4.52999	4.97666e-05	0.00337216	4.05672	Ovary	1.07774e-06	0.000252799	-4.87688	5.24596e-05	0.00328819	-4.04439	NA	NA	NA	NA	NA	NA	1	1	1	0	3	-2.86806	-3.53598	2.69232	-3.64124	-3.33218	3.51915	NA	NA	0.00413	0.00040626	0.0070956	0.000271324	0.000861683	0.000432925	NA	NA	0.249572	0.00793237	0.429462	0.0119201	0.137077	0.0140924	NA	NA
ZNF75A	2.7084e-06	0.000309085	4.69178	5.5081e-05	0.00175355	4.03295	Uterus	5.89874e-06	0.00127023	4.52999	4.97666e-05	0.00337216	4.05672	Pancreas	8.14754e-07	0.000231631	-4.9318	5.52903e-05	0.00353501	-4.03206	NA	NA	NA	NA	NA	NA	1	1	1	0	3	-2.86806	-3.53598	2.69232	-3.64124	-3.44023	3.49164	NA	NA	0.00413	0.00040626	0.0070956	0.000271324	0.000581216	0.000480062	NA	NA	0.249572	0.00793237	0.429462	0.0119201	0.142067	0.0157967	NA	NA
ZNF75A	2.7084e-06	0.000309085	4.69178	5.5081e-05	0.00175355	4.03295	Uterus	5.89874e-06	0.00127023	4.52999	4.97666e-05	0.00337216	4.05672	Pituitary	8.14754e-07	0.000197572	-4.9318	5.52903e-05	0.00354372	-4.03206	NA	NA	NA	NA	NA	NA	1	1	1	0	3	-2.86806	-3.53598	2.69232	-3.64124	-3.44023	3.49164	NA	NA	0.00413	0.00040626	0.0070956	0.000271324	0.000581216	0.000480062	NA	NA	0.249572	0.00793237	0.429462	0.0119201	0.137816	0.0160701	NA	NA
ZNF75A	2.7084e-06	0.000309085	4.69178	5.5081e-05	0.00175355	4.03295	Uterus	5.89874e-06	0.00127023	4.52999	4.97666e-05	0.00337216	4.05672	Prostate	8.14754e-07	0.00019351	-4.9318	5.52903e-05	0.00336132	-4.03206	NA	NA	NA	NA	NA	NA	1	1	1	0	3	-2.86806	-3.53598	2.69232	-3.64124	-3.44023	3.49164	NA	NA	0.00413	0.00040626	0.0070956	0.000271324	0.000581216	0.000480062	NA	NA	0.249572	0.00793237	0.429462	0.0119201	0.120263	0.0158324	NA	NA
ZNF75A	2.7084e-06	0.000309085	4.69178	5.5081e-05	0.00175355	4.03295	Uterus	5.89874e-06	0.00127023	4.52999	4.97666e-05	0.00337216	4.05672	Skin_Not_Sun_Exposed_Suprapubic	8.14754e-07	0.000199403	-4.9318	5.52903e-05	0.00349336	-4.03206	NA	NA	NA	NA	NA	NA	1	1	1	0	3	-2.86806	-3.53598	2.69232	-3.64124	-3.44023	3.49164	NA	NA	0.00413	0.00040626	0.0070956	0.000271324	0.000581216	0.000480062	NA	NA	0.249572	0.00793237	0.429462	0.0119201	0.121896	0.0153445	NA	NA
ZNF75A	2.7084e-06	0.000309085	4.69178	5.5081e-05	0.00175355	4.03295	Uterus	5.89874e-06	0.00127023	4.52999	4.97666e-05	0.00337216	4.05672	Skin_Sun_Exposed_Lower_leg	1.07774e-06	0.000244279	-4.87688	5.24596e-05	0.00313289	-4.04439	NA	NA	NA	NA	NA	NA	1	1	1	0	3	-2.86806	-3.53598	2.69232	-3.64124	-3.33218	3.51915	NA	NA	0.00413	0.00040626	0.0070956	0.000271324	0.000861683	0.000432925	NA	NA	0.249572	0.00793237	0.429462	0.0119201	0.146738	0.0139779	NA	NA
ZNF75A	2.7084e-06	0.000309085	4.69178	5.5081e-05	0.00175355	4.03295	Uterus	5.89874e-06	0.00127023	4.52999	4.97666e-05	0.00337216	4.05672	Small_Intestine_Terminal_Ileum	1.3496e-06	0.000314018	4.83231	5.82652e-05	0.00349258	4.01973	NA	NA	NA	NA	NA	NA	1	1	1	0	3	-2.86806	-3.53598	2.69232	-3.64124	3.28363	-3.50434	NA	NA	0.00413	0.00040626	0.0070956	0.000271324	0.0010248	0.00045774	NA	NA	0.249572	0.00793237	0.429462	0.0119201	0.173565	0.0150044	NA	NA
ZNF75A	2.7084e-06	0.000309085	4.69178	5.5081e-05	0.00175355	4.03295	Uterus	5.89874e-06	0.00127023	4.52999	4.97666e-05	0.00337216	4.05672	Spleen	1.3496e-06	0.000323386	4.83231	5.82652e-05	0.00345475	4.01973	NA	NA	NA	NA	NA	NA	1	1	1	0	3	-2.86806	-3.53598	2.69232	-3.64124	3.28363	-3.50434	NA	NA	0.00413	0.00040626	0.0070956	0.000271324	0.0010248	0.00045774	NA	NA	0.249572	0.00793237	0.429462	0.0119201	0.183937	0.0142048	NA	NA
ZNF75A	2.7084e-06	0.000309085	4.69178	5.5081e-05	0.00175355	4.03295	Uterus	5.89874e-06	0.00127023	4.52999	4.97666e-05	0.00337216	4.05672	Stomach	1.3496e-06	0.000328109	4.83231	5.82652e-05	0.00364983	4.01973	NA	NA	NA	NA	NA	NA	1	1	1	0	3	-2.86806	-3.53598	2.69232	-3.64124	3.28363	-3.50434	NA	NA	0.00413	0.00040626	0.0070956	0.000271324	0.0010248	0.00045774	NA	NA	0.249572	0.00793237	0.429462	0.0119201	0.159191	0.015671	NA	NA
ZNF75A	2.7084e-06	0.000309085	4.69178	5.5081e-05	0.00175355	4.03295	Uterus	5.89874e-06	0.00127023	4.52999	4.97666e-05	0.00337216	4.05672	Testis	1.07774e-06	0.000284535	-4.87688	5.24596e-05	0.00358511	-4.04439	NA	NA	NA	NA	NA	NA	1	1	1	0	3	-2.86806	-3.53598	2.69232	-3.64124	-3.33218	3.51915	NA	NA	0.00413	0.00040626	0.0070956	0.000271324	0.000861683	0.000432925	NA	NA	0.249572	0.00793237	0.429462	0.0119201	0.184844	0.0155657	NA	NA
ZNF75A	2.7084e-06	0.000309085	4.69178	5.5081e-05	0.00175355	4.03295	Uterus	5.89874e-06	0.00127023	4.52999	4.97666e-05	0.00337216	4.05672	Thyroid	8.14754e-07	0.000177555	-4.9318	5.52903e-05	0.00326441	-4.03206	NA	NA	NA	NA	NA	NA	1	1	1	0	3	-2.86806	-3.53598	2.69232	-3.64124	-3.44023	3.49164	NA	NA	0.00413	0.00040626	0.0070956	0.000271324	0.000581216	0.000480062	NA	NA	0.249572	0.00793237	0.429462	0.0119201	0.109218	0.0149108	NA	NA
ZNF75A	2.7084e-06	0.000309085	4.69178	5.5081e-05	0.00175355	4.03295	Uterus	5.89874e-06	0.00127023	4.52999	4.97666e-05	0.00337216	4.05672	Uterus	1.07774e-06	0.000255705	-4.87688	5.24596e-05	0.00335327	-4.04439	NA	NA	NA	NA	NA	NA	1	1	1	0	3	-2.86806	-3.53598	2.69232	-3.64124	-3.33218	3.51915	NA	NA	0.00413	0.00040626	0.0070956	0.000271324	0.000861683	0.000432925	NA	NA	0.249572	0.00793237	0.429462	0.0119201	0.13927	0.0141025	NA	NA
ZNF75A	2.7084e-06	0.000309085	4.69178	5.5081e-05	0.00175355	4.03295	Uterus	5.89874e-06	0.00127023	4.52999	4.97666e-05	0.00337216	4.05672	Vagina	1.3496e-06	0.000347675	4.83231	5.82652e-05	0.00369913	4.01973	NA	NA	NA	NA	NA	NA	1	1	1	0	3	-2.86806	-3.53598	2.69232	-3.64124	3.28363	-3.50434	NA	NA	0.00413	0.00040626	0.0070956	0.000271324	0.0010248	0.00045774	NA	NA	0.249572	0.00793237	0.429462	0.0119201	0.167043	0.0158275	NA	NA
ZNF75A	2.7084e-06	0.000309085	4.69178	5.5081e-05	0.00175355	4.03295	Uterus	5.89874e-06	0.00127023	4.52999	4.97666e-05	0.00337216	4.05672	Whole_Blood	1.07774e-06	0.000268708	-4.87688	5.24596e-05	0.00291444	-4.04439	NA	NA	NA	NA	NA	NA	1	1	1	0	3	-2.86806	-3.53598	2.69232	-3.64124	-3.33218	3.51915	NA	NA	0.00413	0.00040626	0.0070956	0.000271324	0.000861683	0.000432925	NA	NA	0.249572	0.00793237	0.429462	0.0119201	0.183548	0.013069	NA	NA
ZNF75A	2.7084e-06	0.000309085	4.69178	5.5081e-05	0.00175355	4.03295	Uterus	5.89874e-06	0.00127023	4.52999	4.97666e-05	0.00337216	4.05672	smultixcan	8.11641e-07	0.000193568	-2.86498	5.33595e-05	0.00304932	-2.35048	NA	NA	NA	NA	NA	NA	1	1	1	0	3	-2.86806	-3.53598	2.69232	-3.64124	-1.98828	2.03849	NA	NA	0.00413	0.00040626	0.0070956	0.000271324	0.000601165	0.000462223	NA	NA	0.249572	0.00793237	0.429462	0.0119201	0.117957	0.0141993	NA	NA
ZNF75A	2.7084e-06	0.000309085	4.69178	5.5081e-05	0.00175355	4.03295	Vagina	5.89874e-06	0.00146991	4.52999	4.97666e-05	0.00398864	4.05672	Adipose_Subcutaneous	8.14754e-07	0.000194248	-4.9318	5.52903e-05	0.00328144	-4.03206	NA	NA	NA	NA	NA	NA	1	1	1	0	3	-2.86806	-3.53598	2.69232	-3.64124	-3.44023	3.49164	NA	NA	0.00413	0.00040626	0.0070956	0.000271324	0.000581216	0.000480062	NA	NA	0.249572	0.00793237	0.434527	0.0125409	0.121849	0.015584	NA	NA
ZNF75A	2.7084e-06	0.000309085	4.69178	5.5081e-05	0.00175355	4.03295	Vagina	5.89874e-06	0.00146991	4.52999	4.97666e-05	0.00398864	4.05672	Adipose_Visceral_Omentum	1.07774e-06	0.000244995	4.87688	5.24596e-05	0.00315102	4.04439	NA	NA	NA	NA	NA	NA	1	1	1	0	3	-2.86806	-3.53598	2.69232	-3.64124	3.33218	-3.51915	NA	NA	0.00413	0.00040626	0.0070956	0.000271324	0.000861683	0.000432925	NA	NA	0.249572	0.00793237	0.434527	0.0125409	0.148084	0.0145644	NA	NA
ZNF75A	2.7084e-06	0.000309085	4.69178	5.5081e-05	0.00175355	4.03295	Vagina	5.89874e-06	0.00146991	4.52999	4.97666e-05	0.00398864	4.05672	Adrenal_Gland	1.3496e-06	0.00028177	4.83231	5.82652e-05	0.00348083	4.01973	NA	NA	NA	NA	NA	NA	1	1	1	0	3	-2.86806	-3.53598	2.69232	-3.64124	3.28363	-3.50434	NA	NA	0.00413	0.00040626	0.0070956	0.000271324	0.0010248	0.00045774	NA	NA	0.249572	0.00793237	0.434527	0.0125409	0.187609	0.014433	NA	NA
ZNF75A	2.7084e-06	0.000309085	4.69178	5.5081e-05	0.00175355	4.03295	Vagina	5.89874e-06	0.00146991	4.52999	4.97666e-05	0.00398864	4.05672	Artery_Coronary	8.14754e-07	0.00018957	4.9318	5.52903e-05	0.00356303	4.03206	NA	NA	NA	NA	NA	NA	1	1	1	0	3	-2.86806	-3.53598	2.69232	-3.64124	3.44023	-3.49164	NA	NA	0.00413	0.00040626	0.0070956	0.000271324	0.000581216	0.000480062	NA	NA	0.249572	0.00793237	0.434527	0.0125409	0.138133	0.01601	NA	NA
ZNF75A	2.7084e-06	0.000309085	4.69178	5.5081e-05	0.00175355	4.03295	Vagina	5.89874e-06	0.00146991	4.52999	4.97666e-05	0.00398864	4.05672	Artery_Tibial	8.14754e-07	0.000189625	4.9318	5.52903e-05	0.00312073	4.03206	NA	NA	NA	NA	NA	NA	1	1	1	0	3	-2.86806	-3.53598	2.69232	-3.64124	3.44023	-3.49164	NA	NA	0.00413	0.00040626	0.0070956	0.000271324	0.000581216	0.000480062	NA	NA	0.249572	0.00793237	0.434527	0.0125409	0.134257	0.0152449	NA	NA
ZNF75A	2.7084e-06	0.000309085	4.69178	5.5081e-05	0.00175355	4.03295	Vagina	5.89874e-06	0.00146991	4.52999	4.97666e-05	0.00398864	4.05672	Brain_Amygdala	1.24328e-06	0.000439339	-4.84861	5.82652e-05	0.00445296	-4.01973	NA	NA	NA	NA	NA	NA	1	1	1	0	3	-2.86806	-3.53598	2.69232	-3.64124	-3.30722	3.50417	NA	NA	0.00413	0.00040626	0.0070956	0.000271324	0.000942259	0.000458041	NA	NA	0.249572	0.00793237	0.434527	0.0125409	0.220282	0.0194879	NA	NA
ZNF75A	2.7084e-06	0.000309085	4.69178	5.5081e-05	0.00175355	4.03295	Vagina	5.89874e-06	0.00146991	4.52999	4.97666e-05	0.00398864	4.05672	Brain_Anterior_cingulate_cortex_BA24	8.14754e-07	0.000241759	-4.9318	5.52903e-05	0.00372107	-4.03206	NA	NA	NA	NA	NA	NA	1	1	1	0	3	-2.86806	-3.53598	2.69232	-3.64124	-3.44023	3.49164	NA	NA	0.00413	0.00040626	0.0070956	0.000271324	0.000581216	0.000480062	NA	NA	0.249572	0.00793237	0.434527	0.0125409	0.162648	0.0183288	NA	NA
ZNF75A	2.7084e-06	0.000309085	4.69178	5.5081e-05	0.00175355	4.03295	Vagina	5.89874e-06	0.00146991	4.52999	4.97666e-05	0.00398864	4.05672	Brain_Caudate_basal_ganglia	8.14754e-07	0.000220304	-4.9318	5.52903e-05	0.0037404	-4.03206	NA	NA	NA	NA	NA	NA	1	1	1	0	3	-2.86806	-3.53598	2.69232	-3.64124	-3.44023	3.49164	NA	NA	0.00413	0.00040626	0.0070956	0.000271324	0.000581216	0.000480062	NA	NA	0.249572	0.00793237	0.434527	0.0125409	0.143759	0.0178433	NA	NA
ZNF75A	2.7084e-06	0.000309085	4.69178	5.5081e-05	0.00175355	4.03295	Vagina	5.89874e-06	0.00146991	4.52999	4.97666e-05	0.00398864	4.05672	Brain_Cerebellar_Hemisphere	8.14754e-07	0.000193556	-4.9318	5.52903e-05	0.00323694	-4.03206	NA	NA	NA	NA	NA	NA	1	1	1	0	3	-2.86806	-3.53598	2.69232	-3.64124	-3.44023	3.49164	NA	NA	0.00413	0.00040626	0.0070956	0.000271324	0.000581216	0.000480062	NA	NA	0.249572	0.00793237	0.434527	0.0125409	0.13765	0.0149235	NA	NA
ZNF75A	2.7084e-06	0.000309085	4.69178	5.5081e-05	0.00175355	4.03295	Vagina	5.89874e-06	0.00146991	4.52999	4.97666e-05	0.00398864	4.05672	Brain_Cerebellum	1.3496e-06	0.000332438	4.83231	5.82652e-05	0.00362281	4.01973	NA	NA	NA	NA	NA	NA	1	1	1	0	3	-2.86806	-3.53598	2.69232	-3.64124	3.28363	-3.50434	NA	NA	0.00413	0.00040626	0.0070956	0.000271324	0.0010248	0.00045774	NA	NA	0.249572	0.00793237	0.434527	0.0125409	0.205595	0.0147223	NA	NA
ZNF75A	2.7084e-06	0.000309085	4.69178	5.5081e-05	0.00175355	4.03295	Vagina	5.89874e-06	0.00146991	4.52999	4.97666e-05	0.00398864	4.05672	Brain_Cortex	8.14754e-07	0.000203327	-4.9318	5.52903e-05	0.00350223	-4.03206	NA	NA	NA	NA	NA	NA	1	1	1	0	3	-2.86806	-3.53598	2.69232	-3.64124	-3.44023	3.49164	NA	NA	0.00413	0.00040626	0.0070956	0.000271324	0.000581216	0.000480062	NA	NA	0.249572	0.00793237	0.434527	0.0125409	0.139248	0.0163357	NA	NA
ZNF75A	2.7084e-06	0.000309085	4.69178	5.5081e-05	0.00175355	4.03295	Vagina	5.89874e-06	0.00146991	4.52999	4.97666e-05	0.00398864	4.05672	Brain_Frontal_Cortex_BA9	1.3496e-06	0.000329302	4.83231	5.82652e-05	0.0037658	4.01973	NA	NA	NA	NA	NA	NA	1	1	1	0	3	-2.86806	-3.53598	2.69232	-3.64124	3.28363	-3.50434	NA	NA	0.00413	0.00040626	0.0070956	0.000271324	0.0010248	0.00045774	NA	NA	0.249572	0.00793237	0.434527	0.0125409	0.209729	0.0163451	NA	NA
ZNF75A	2.7084e-06	0.000309085	4.69178	5.5081e-05	0.00175355	4.03295	Vagina	5.89874e-06	0.00146991	4.52999	4.97666e-05	0.00398864	4.05672	Brain_Hippocampus	8.14754e-07	0.00028595	-4.9318	5.52903e-05	0.00437748	-4.03206	NA	NA	NA	NA	NA	NA	1	1	1	0	3	-2.86806	-3.53598	2.69232	-3.64124	-3.44023	3.49164	NA	NA	0.00413	0.00040626	0.0070956	0.000271324	0.000581216	0.000480062	NA	NA	0.249572	0.00793237	0.434527	0.0125409	0.138202	0.0181578	NA	NA
ZNF75A	2.7084e-06	0.000309085	4.69178	5.5081e-05	0.00175355	4.03295	Vagina	5.89874e-06	0.00146991	4.52999	4.97666e-05	0.00398864	4.05672	Brain_Hypothalamus	8.14754e-07	0.00025598	-4.9318	5.52903e-05	0.00380758	-4.03206	NA	NA	NA	NA	NA	NA	1	1	1	0	3	-2.86806	-3.53598	2.69232	-3.64124	-3.44023	3.49164	NA	NA	0.00413	0.00040626	0.0070956	0.000271324	0.000581216	0.000480062	NA	NA	0.249572	0.00793237	0.434527	0.0125409	0.158678	0.0179243	NA	NA
ZNF75A	2.7084e-06	0.000309085	4.69178	5.5081e-05	0.00175355	4.03295	Vagina	5.89874e-06	0.00146991	4.52999	4.97666e-05	0.00398864	4.05672	Brain_Nucleus_accumbens_basal_ganglia	8.14754e-07	0.000224854	-4.9318	5.52903e-05	0.00392766	-4.03206	NA	NA	NA	NA	NA	NA	1	1	1	0	3	-2.86806	-3.53598	2.69232	-3.64124	-3.44023	3.49164	NA	NA	0.00413	0.00040626	0.0070956	0.000271324	0.000581216	0.000480062	NA	NA	0.249572	0.00793237	0.434527	0.0125409	0.132854	0.0175801	NA	NA
ZNF75A	2.7084e-06	0.000309085	4.69178	5.5081e-05	0.00175355	4.03295	Vagina	5.89874e-06	0.00146991	4.52999	4.97666e-05	0.00398864	4.05672	Brain_Putamen_basal_ganglia	8.14754e-07	0.000267189	-4.9318	5.52903e-05	0.00388776	-4.03206	NA	NA	NA	NA	NA	NA	1	1	1	0	3	-2.86806	-3.53598	2.69232	-3.64124	-3.44023	3.49164	NA	NA	0.00413	0.00040626	0.0070956	0.000271324	0.000581216	0.000480062	NA	NA	0.249572	0.00793237	0.434527	0.0125409	0.138042	0.0172637	NA	NA
ZNF75A	2.7084e-06	0.000309085	4.69178	5.5081e-05	0.00175355	4.03295	Vagina	5.89874e-06	0.00146991	4.52999	4.97666e-05	0.00398864	4.05672	Brain_Spinal_cord_cervical_c-1	1.07774e-06	0.000316546	-4.87688	5.24596e-05	0.00393147	-4.04439	NA	NA	NA	NA	NA	NA	1	1	1	0	3	-2.86806	-3.53598	2.69232	-3.64124	-3.33218	3.51915	NA	NA	0.00413	0.00040626	0.0070956	0.000271324	0.000861683	0.000432925	NA	NA	0.249572	0.00793237	0.434527	0.0125409	0.173869	0.0168562	NA	NA
ZNF75A	2.7084e-06	0.000309085	4.69178	5.5081e-05	0.00175355	4.03295	Vagina	5.89874e-06	0.00146991	4.52999	4.97666e-05	0.00398864	4.05672	Brain_Substantia_nigra	1.07774e-06	0.000317751	-4.87688	5.24596e-05	0.00429937	-4.04439	NA	NA	NA	NA	NA	NA	1	1	1	0	3	-2.86806	-3.53598	2.69232	-3.64124	-3.33218	3.51915	NA	NA	0.00413	0.00040626	0.0070956	0.000271324	0.000861683	0.000432925	NA	NA	0.249572	0.00793237	0.434527	0.0125409	0.17924	0.0186394	NA	NA
ZNF75A	2.7084e-06	0.000309085	4.69178	5.5081e-05	0.00175355	4.03295	Vagina	5.89874e-06	0.00146991	4.52999	4.97666e-05	0.00398864	4.05672	Breast_Mammary_Tissue	1.3496e-06	0.00028884	4.83231	5.82652e-05	0.0033881	4.01973	NA	NA	NA	NA	NA	NA	1	1	1	0	3	-2.86806	-3.53598	2.69232	-3.64124	3.28363	-3.50434	NA	NA	0.00413	0.00040626	0.0070956	0.000271324	0.0010248	0.00045774	NA	NA	0.249572	0.00793237	0.434527	0.0125409	0.155596	0.0149511	NA	NA
ZNF75A	2.7084e-06	0.000309085	4.69178	5.5081e-05	0.00175355	4.03295	Vagina	5.89874e-06	0.00146991	4.52999	4.97666e-05	0.00398864	4.05672	Cells_Cultured_fibroblasts	8.14754e-07	0.000194726	4.9318	5.52903e-05	0.00316494	4.03206	NA	NA	NA	NA	NA	NA	1	1	1	0	3	-2.86806	-3.53598	2.69232	-3.64124	3.44023	-3.49164	NA	NA	0.00413	0.00040626	0.0070956	0.000271324	0.000581216	0.000480062	NA	NA	0.249572	0.00793237	0.434527	0.0125409	0.132536	0.0152215	NA	NA
ZNF75A	2.7084e-06	0.000309085	4.69178	5.5081e-05	0.00175355	4.03295	Vagina	5.89874e-06	0.00146991	4.52999	4.97666e-05	0.00398864	4.05672	Cells_EBV-transformed_lymphocytes	8.14754e-07	0.000174783	-4.9318	5.52903e-05	0.00297945	-4.03206	NA	NA	NA	NA	NA	NA	1	1	1	0	3	-2.86806	-3.53598	2.69232	-3.64124	-3.44023	3.49164	NA	NA	0.00413	0.00040626	0.0070956	0.000271324	0.000581216	0.000480062	NA	NA	0.249572	0.00793237	0.434527	0.0125409	0.130835	0.0139554	NA	NA
ZNF75A	2.7084e-06	0.000309085	4.69178	5.5081e-05	0.00175355	4.03295	Vagina	5.89874e-06	0.00146991	4.52999	4.97666e-05	0.00398864	4.05672	Colon_Sigmoid	1.3496e-06	0.000280511	4.83231	5.82652e-05	0.00328664	4.01973	NA	NA	NA	NA	NA	NA	1	1	1	0	3	-2.86806	-3.53598	2.69232	-3.64124	3.28363	-3.50434	NA	NA	0.00413	0.00040626	0.0070956	0.000271324	0.0010248	0.00045774	NA	NA	0.249572	0.00793237	0.434527	0.0125409	0.186324	0.0148082	NA	NA
ZNF75A	2.7084e-06	0.000309085	4.69178	5.5081e-05	0.00175355	4.03295	Vagina	5.89874e-06	0.00146991	4.52999	4.97666e-05	0.00398864	4.05672	Colon_Transverse	2.7747e-06	0.000584936	-4.68683	6.31348e-05	0.00389799	-4.00078	NA	NA	NA	NA	NA	NA	1	1	1	0	3	-2.86806	-3.53598	2.69232	-3.64124	-3.04529	3.52785	NA	NA	0.00413	0.00040626	0.0070956	0.000271324	0.00232458	0.000418947	NA	NA	0.249572	0.00793237	0.434527	0.0125409	0.222392	0.01426	NA	NA
ZNF75A	2.7084e-06	0.000309085	4.69178	5.5081e-05	0.00175355	4.03295	Vagina	5.89874e-06	0.00146991	4.52999	4.97666e-05	0.00398864	4.05672	Esophagus_Gastroesophageal_Junction	8.14754e-07	0.000178167	4.9318	5.52903e-05	0.00325	4.03206	NA	NA	NA	NA	NA	NA	1	1	1	0	3	-2.86806	-3.53598	2.69232	-3.64124	3.44023	-3.49164	NA	NA	0.00413	0.00040626	0.0070956	0.000271324	0.000581216	0.000480062	NA	NA	0.249572	0.00793237	0.434527	0.0125409	0.13967	0.0152268	NA	NA
ZNF75A	2.7084e-06	0.000309085	4.69178	5.5081e-05	0.00175355	4.03295	Vagina	5.89874e-06	0.00146991	4.52999	4.97666e-05	0.00398864	4.05672	Esophagus_Mucosa	1.07774e-06	0.000232385	-4.87688	5.24596e-05	0.003227	-4.04439	NA	NA	NA	NA	NA	NA	1	1	1	0	3	-2.86806	-3.53598	2.69232	-3.64124	-3.33218	3.51915	NA	NA	0.00413	0.00040626	0.0070956	0.000271324	0.000861683	0.000432925	NA	NA	0.249572	0.00793237	0.434527	0.0125409	0.155594	0.0138503	NA	NA
ZNF75A	2.7084e-06	0.000309085	4.69178	5.5081e-05	0.00175355	4.03295	Vagina	5.89874e-06	0.00146991	4.52999	4.97666e-05	0.00398864	4.05672	Esophagus_Muscularis	8.14754e-07	0.000182552	4.9318	5.52903e-05	0.00319911	4.03206	NA	NA	NA	NA	NA	NA	1	1	1	0	3	-2.86806	-3.53598	2.69232	-3.64124	3.44023	-3.49164	NA	NA	0.00413	0.00040626	0.0070956	0.000271324	0.000581216	0.000480062	NA	NA	0.249572	0.00793237	0.434527	0.0125409	0.132024	0.0154505	NA	NA
ZNF75A	2.7084e-06	0.000309085	4.69178	5.5081e-05	0.00175355	4.03295	Vagina	5.89874e-06	0.00146991	4.52999	4.97666e-05	0.00398864	4.05672	Heart_Atrial_Appendage	2.6617e-06	0.000599625	-4.69533	6.08462e-05	0.00387478	-4.0095	NA	NA	NA	NA	NA	NA	1	1	1	0	3	-2.86806	-3.53598	2.69232	-3.64124	-3.0489	3.53608	NA	NA	0.00413	0.00040626	0.0070956	0.000271324	0.00229684	0.000406115	NA	NA	0.249572	0.00793237	0.434527	0.0125409	0.241627	0.0147115	NA	NA
ZNF75A	2.7084e-06	0.000309085	4.69178	5.5081e-05	0.00175355	4.03295	Vagina	5.89874e-06	0.00146991	4.52999	4.97666e-05	0.00398864	4.05672	Heart_Left_Ventricle	1.07774e-06	0.000253556	-4.87688	5.24596e-05	0.00354753	-4.04439	NA	NA	NA	NA	NA	NA	1	1	1	0	3	-2.86806	-3.53598	2.69232	-3.64124	-3.33218	3.51915	NA	NA	0.00413	0.00040626	0.0070956	0.000271324	0.000861683	0.000432925	NA	NA	0.249572	0.00793237	0.434527	0.0125409	0.149812	0.0162005	NA	NA
ZNF75A	2.7084e-06	0.000309085	4.69178	5.5081e-05	0.00175355	4.03295	Vagina	5.89874e-06	0.00146991	4.52999	4.97666e-05	0.00398864	4.05672	Kidney_Cortex	2.6045e-06	0.000710749	-4.69977	5.37977e-05	0.00423881	-4.03848	NA	NA	NA	NA	NA	NA	1	1	1	0	3	-2.86806	-3.53598	2.69232	-3.64124	-3.01887	3.57073	NA	NA	0.00413	0.00040626	0.0070956	0.000271324	0.00253718	0.000355986	NA	NA	0.249572	0.00793237	0.434527	0.0125409	0.231742	0.0150554	NA	NA
ZNF75A	2.7084e-06	0.000309085	4.69178	5.5081e-05	0.00175355	4.03295	Vagina	5.89874e-06	0.00146991	4.52999	4.97666e-05	0.00398864	4.05672	Liver	8.14754e-07	0.000230866	-4.9318	5.52903e-05	0.00362434	-4.03206	NA	NA	NA	NA	NA	NA	1	1	1	0	3	-2.86806	-3.53598	2.69232	-3.64124	-3.44023	3.49164	NA	NA	0.00413	0.00040626	0.0070956	0.000271324	0.000581216	0.000480062	NA	NA	0.249572	0.00793237	0.434527	0.0125409	0.120668	0.0169554	NA	NA
ZNF75A	2.7084e-06	0.000309085	4.69178	5.5081e-05	0.00175355	4.03295	Vagina	5.89874e-06	0.00146991	4.52999	4.97666e-05	0.00398864	4.05672	Lung	8.14754e-07	0.000182478	-4.9318	5.52903e-05	0.00325423	-4.03206	NA	NA	NA	NA	NA	NA	1	1	1	0	3	-2.86806	-3.53598	2.69232	-3.64124	-3.44023	3.49164	NA	NA	0.00413	0.00040626	0.0070956	0.000271324	0.000581216	0.000480062	NA	NA	0.249572	0.00793237	0.434527	0.0125409	0.112038	0.015182	NA	NA
ZNF75A	2.7084e-06	0.000309085	4.69178	5.5081e-05	0.00175355	4.03295	Vagina	5.89874e-06	0.00146991	4.52999	4.97666e-05	0.00398864	4.05672	Minor_Salivary_Gland	8.14754e-07	0.000187387	-4.9318	5.52903e-05	0.00322656	-4.03206	NA	NA	NA	NA	NA	NA	1	1	1	0	3	-2.86806	-3.53598	2.69232	-3.64124	-3.44023	3.49164	NA	NA	0.00413	0.00040626	0.0070956	0.000271324	0.000581216	0.000480062	NA	NA	0.249572	0.00793237	0.434527	0.0125409	0.119233	0.0158683	NA	NA
ZNF75A	2.7084e-06	0.000309085	4.69178	5.5081e-05	0.00175355	4.03295	Vagina	5.89874e-06	0.00146991	4.52999	4.97666e-05	0.00398864	4.05672	Muscle_Skeletal	1.07774e-06	0.000276231	4.87688	5.24596e-05	0.00313866	4.04439	NA	NA	NA	NA	NA	NA	1	1	1	0	3	-2.86806	-3.53598	2.69232	-3.64124	3.33218	-3.51915	NA	NA	0.00413	0.00040626	0.0070956	0.000271324	0.000861683	0.000432925	NA	NA	0.249572	0.00793237	0.434527	0.0125409	0.147405	0.0146547	NA	NA
ZNF75A	2.7084e-06	0.000309085	4.69178	5.5081e-05	0.00175355	4.03295	Vagina	5.89874e-06	0.00146991	4.52999	4.97666e-05	0.00398864	4.05672	Nerve_Tibial	1.24328e-06	0.000276482	-4.84861	5.82652e-05	0.0035215	-4.01973	NA	NA	NA	NA	NA	NA	1	1	1	0	3	-2.86806	-3.53598	2.69232	-3.64124	-3.30722	3.50417	NA	NA	0.00413	0.00040626	0.0070956	0.000271324	0.000942259	0.000458041	NA	NA	0.249572	0.00793237	0.434527	0.0125409	0.166066	0.0153362	NA	NA
ZNF75A	2.7084e-06	0.000309085	4.69178	5.5081e-05	0.00175355	4.03295	Vagina	5.89874e-06	0.00146991	4.52999	4.97666e-05	0.00398864	4.05672	Ovary	1.07774e-06	0.000252799	-4.87688	5.24596e-05	0.00328819	-4.04439	NA	NA	NA	NA	NA	NA	1	1	1	0	3	-2.86806	-3.53598	2.69232	-3.64124	-3.33218	3.51915	NA	NA	0.00413	0.00040626	0.0070956	0.000271324	0.000861683	0.000432925	NA	NA	0.249572	0.00793237	0.434527	0.0125409	0.137077	0.0140924	NA	NA
ZNF75A	2.7084e-06	0.000309085	4.69178	5.5081e-05	0.00175355	4.03295	Vagina	5.89874e-06	0.00146991	4.52999	4.97666e-05	0.00398864	4.05672	Pancreas	8.14754e-07	0.000231631	-4.9318	5.52903e-05	0.00353501	-4.03206	NA	NA	NA	NA	NA	NA	1	1	1	0	3	-2.86806	-3.53598	2.69232	-3.64124	-3.44023	3.49164	NA	NA	0.00413	0.00040626	0.0070956	0.000271324	0.000581216	0.000480062	NA	NA	0.249572	0.00793237	0.434527	0.0125409	0.142067	0.0157967	NA	NA
ZNF75A	2.7084e-06	0.000309085	4.69178	5.5081e-05	0.00175355	4.03295	Vagina	5.89874e-06	0.00146991	4.52999	4.97666e-05	0.00398864	4.05672	Pituitary	8.14754e-07	0.000197572	-4.9318	5.52903e-05	0.00354372	-4.03206	NA	NA	NA	NA	NA	NA	1	1	1	0	3	-2.86806	-3.53598	2.69232	-3.64124	-3.44023	3.49164	NA	NA	0.00413	0.00040626	0.0070956	0.000271324	0.000581216	0.000480062	NA	NA	0.249572	0.00793237	0.434527	0.0125409	0.137816	0.0160701	NA	NA
ZNF75A	2.7084e-06	0.000309085	4.69178	5.5081e-05	0.00175355	4.03295	Vagina	5.89874e-06	0.00146991	4.52999	4.97666e-05	0.00398864	4.05672	Prostate	8.14754e-07	0.00019351	-4.9318	5.52903e-05	0.00336132	-4.03206	NA	NA	NA	NA	NA	NA	1	1	1	0	3	-2.86806	-3.53598	2.69232	-3.64124	-3.44023	3.49164	NA	NA	0.00413	0.00040626	0.0070956	0.000271324	0.000581216	0.000480062	NA	NA	0.249572	0.00793237	0.434527	0.0125409	0.120263	0.0158324	NA	NA
ZNF75A	2.7084e-06	0.000309085	4.69178	5.5081e-05	0.00175355	4.03295	Vagina	5.89874e-06	0.00146991	4.52999	4.97666e-05	0.00398864	4.05672	Skin_Not_Sun_Exposed_Suprapubic	8.14754e-07	0.000199403	-4.9318	5.52903e-05	0.00349336	-4.03206	NA	NA	NA	NA	NA	NA	1	1	1	0	3	-2.86806	-3.53598	2.69232	-3.64124	-3.44023	3.49164	NA	NA	0.00413	0.00040626	0.0070956	0.000271324	0.000581216	0.000480062	NA	NA	0.249572	0.00793237	0.434527	0.0125409	0.121896	0.0153445	NA	NA
ZNF75A	2.7084e-06	0.000309085	4.69178	5.5081e-05	0.00175355	4.03295	Vagina	5.89874e-06	0.00146991	4.52999	4.97666e-05	0.00398864	4.05672	Skin_Sun_Exposed_Lower_leg	1.07774e-06	0.000244279	-4.87688	5.24596e-05	0.00313289	-4.04439	NA	NA	NA	NA	NA	NA	1	1	1	0	3	-2.86806	-3.53598	2.69232	-3.64124	-3.33218	3.51915	NA	NA	0.00413	0.00040626	0.0070956	0.000271324	0.000861683	0.000432925	NA	NA	0.249572	0.00793237	0.434527	0.0125409	0.146738	0.0139779	NA	NA
ZNF75A	2.7084e-06	0.000309085	4.69178	5.5081e-05	0.00175355	4.03295	Vagina	5.89874e-06	0.00146991	4.52999	4.97666e-05	0.00398864	4.05672	Small_Intestine_Terminal_Ileum	1.3496e-06	0.000314018	4.83231	5.82652e-05	0.00349258	4.01973	NA	NA	NA	NA	NA	NA	1	1	1	0	3	-2.86806	-3.53598	2.69232	-3.64124	3.28363	-3.50434	NA	NA	0.00413	0.00040626	0.0070956	0.000271324	0.0010248	0.00045774	NA	NA	0.249572	0.00793237	0.434527	0.0125409	0.173565	0.0150044	NA	NA
ZNF75A	2.7084e-06	0.000309085	4.69178	5.5081e-05	0.00175355	4.03295	Vagina	5.89874e-06	0.00146991	4.52999	4.97666e-05	0.00398864	4.05672	Spleen	1.3496e-06	0.000323386	4.83231	5.82652e-05	0.00345475	4.01973	NA	NA	NA	NA	NA	NA	1	1	1	0	3	-2.86806	-3.53598	2.69232	-3.64124	3.28363	-3.50434	NA	NA	0.00413	0.00040626	0.0070956	0.000271324	0.0010248	0.00045774	NA	NA	0.249572	0.00793237	0.434527	0.0125409	0.183937	0.0142048	NA	NA
ZNF75A	2.7084e-06	0.000309085	4.69178	5.5081e-05	0.00175355	4.03295	Vagina	5.89874e-06	0.00146991	4.52999	4.97666e-05	0.00398864	4.05672	Stomach	1.3496e-06	0.000328109	4.83231	5.82652e-05	0.00364983	4.01973	NA	NA	NA	NA	NA	NA	1	1	1	0	3	-2.86806	-3.53598	2.69232	-3.64124	3.28363	-3.50434	NA	NA	0.00413	0.00040626	0.0070956	0.000271324	0.0010248	0.00045774	NA	NA	0.249572	0.00793237	0.434527	0.0125409	0.159191	0.015671	NA	NA
ZNF75A	2.7084e-06	0.000309085	4.69178	5.5081e-05	0.00175355	4.03295	Vagina	5.89874e-06	0.00146991	4.52999	4.97666e-05	0.00398864	4.05672	Testis	1.07774e-06	0.000284535	-4.87688	5.24596e-05	0.00358511	-4.04439	NA	NA	NA	NA	NA	NA	1	1	1	0	3	-2.86806	-3.53598	2.69232	-3.64124	-3.33218	3.51915	NA	NA	0.00413	0.00040626	0.0070956	0.000271324	0.000861683	0.000432925	NA	NA	0.249572	0.00793237	0.434527	0.0125409	0.184844	0.0155657	NA	NA
ZNF75A	2.7084e-06	0.000309085	4.69178	5.5081e-05	0.00175355	4.03295	Vagina	5.89874e-06	0.00146991	4.52999	4.97666e-05	0.00398864	4.05672	Thyroid	8.14754e-07	0.000177555	-4.9318	5.52903e-05	0.00326441	-4.03206	NA	NA	NA	NA	NA	NA	1	1	1	0	3	-2.86806	-3.53598	2.69232	-3.64124	-3.44023	3.49164	NA	NA	0.00413	0.00040626	0.0070956	0.000271324	0.000581216	0.000480062	NA	NA	0.249572	0.00793237	0.434527	0.0125409	0.109218	0.0149108	NA	NA
ZNF75A	2.7084e-06	0.000309085	4.69178	5.5081e-05	0.00175355	4.03295	Vagina	5.89874e-06	0.00146991	4.52999	4.97666e-05	0.00398864	4.05672	Uterus	1.07774e-06	0.000255705	-4.87688	5.24596e-05	0.00335327	-4.04439	NA	NA	NA	NA	NA	NA	1	1	1	0	3	-2.86806	-3.53598	2.69232	-3.64124	-3.33218	3.51915	NA	NA	0.00413	0.00040626	0.0070956	0.000271324	0.000861683	0.000432925	NA	NA	0.249572	0.00793237	0.434527	0.0125409	0.13927	0.0141025	NA	NA
ZNF75A	2.7084e-06	0.000309085	4.69178	5.5081e-05	0.00175355	4.03295	Vagina	5.89874e-06	0.00146991	4.52999	4.97666e-05	0.00398864	4.05672	Vagina	1.3496e-06	0.000347675	4.83231	5.82652e-05	0.00369913	4.01973	NA	NA	NA	NA	NA	NA	1	1	1	0	3	-2.86806	-3.53598	2.69232	-3.64124	3.28363	-3.50434	NA	NA	0.00413	0.00040626	0.0070956	0.000271324	0.0010248	0.00045774	NA	NA	0.249572	0.00793237	0.434527	0.0125409	0.167043	0.0158275	NA	NA
ZNF75A	2.7084e-06	0.000309085	4.69178	5.5081e-05	0.00175355	4.03295	Vagina	5.89874e-06	0.00146991	4.52999	4.97666e-05	0.00398864	4.05672	Whole_Blood	1.07774e-06	0.000268708	-4.87688	5.24596e-05	0.00291444	-4.04439	NA	NA	NA	NA	NA	NA	1	1	1	0	3	-2.86806	-3.53598	2.69232	-3.64124	-3.33218	3.51915	NA	NA	0.00413	0.00040626	0.0070956	0.000271324	0.000861683	0.000432925	NA	NA	0.249572	0.00793237	0.434527	0.0125409	0.183548	0.013069	NA	NA
ZNF75A	2.7084e-06	0.000309085	4.69178	5.5081e-05	0.00175355	4.03295	Vagina	5.89874e-06	0.00146991	4.52999	4.97666e-05	0.00398864	4.05672	smultixcan	8.11641e-07	0.000193568	-2.86498	5.33595e-05	0.00304932	-2.35048	NA	NA	NA	NA	NA	NA	1	1	1	0	3	-2.86806	-3.53598	2.69232	-3.64124	-1.98828	2.03849	NA	NA	0.00413	0.00040626	0.0070956	0.000271324	0.000601165	0.000462223	NA	NA	0.249572	0.00793237	0.434527	0.0125409	0.117957	0.0141993	NA	NA
ZNF75A	2.7084e-06	0.000309085	4.69178	5.5081e-05	0.00175355	4.03295	Whole_Blood	5.89874e-06	0.00120538	4.52999	4.97666e-05	0.00299699	4.05672	Adipose_Subcutaneous	8.14754e-07	0.000194248	-4.9318	5.52903e-05	0.00328144	-4.03206	NA	NA	NA	NA	NA	NA	1	1	1	0	3	-2.86806	-3.53598	2.69232	-3.64124	-3.44023	3.49164	NA	NA	0.00413	0.00040626	0.0070956	0.000271324	0.000581216	0.000480062	NA	NA	0.249572	0.00793237	0.368913	0.0100646	0.121849	0.015584	NA	NA
ZNF75A	2.7084e-06	0.000309085	4.69178	5.5081e-05	0.00175355	4.03295	Whole_Blood	5.89874e-06	0.00120538	4.52999	4.97666e-05	0.00299699	4.05672	Adipose_Visceral_Omentum	1.07774e-06	0.000244995	4.87688	5.24596e-05	0.00315102	4.04439	NA	NA	NA	NA	NA	NA	1	1	1	0	3	-2.86806	-3.53598	2.69232	-3.64124	3.33218	-3.51915	NA	NA	0.00413	0.00040626	0.0070956	0.000271324	0.000861683	0.000432925	NA	NA	0.249572	0.00793237	0.368913	0.0100646	0.148084	0.0145644	NA	NA
ZNF75A	2.7084e-06	0.000309085	4.69178	5.5081e-05	0.00175355	4.03295	Whole_Blood	5.89874e-06	0.00120538	4.52999	4.97666e-05	0.00299699	4.05672	Adrenal_Gland	1.3496e-06	0.00028177	4.83231	5.82652e-05	0.00348083	4.01973	NA	NA	NA	NA	NA	NA	1	1	1	0	3	-2.86806	-3.53598	2.69232	-3.64124	3.28363	-3.50434	NA	NA	0.00413	0.00040626	0.0070956	0.000271324	0.0010248	0.00045774	NA	NA	0.249572	0.00793237	0.368913	0.0100646	0.187609	0.014433	NA	NA
ZNF75A	2.7084e-06	0.000309085	4.69178	5.5081e-05	0.00175355	4.03295	Whole_Blood	5.89874e-06	0.00120538	4.52999	4.97666e-05	0.00299699	4.05672	Artery_Coronary	8.14754e-07	0.00018957	4.9318	5.52903e-05	0.00356303	4.03206	NA	NA	NA	NA	NA	NA	1	1	1	0	3	-2.86806	-3.53598	2.69232	-3.64124	3.44023	-3.49164	NA	NA	0.00413	0.00040626	0.0070956	0.000271324	0.000581216	0.000480062	NA	NA	0.249572	0.00793237	0.368913	0.0100646	0.138133	0.01601	NA	NA
ZNF75A	2.7084e-06	0.000309085	4.69178	5.5081e-05	0.00175355	4.03295	Whole_Blood	5.89874e-06	0.00120538	4.52999	4.97666e-05	0.00299699	4.05672	Artery_Tibial	8.14754e-07	0.000189625	4.9318	5.52903e-05	0.00312073	4.03206	NA	NA	NA	NA	NA	NA	1	1	1	0	3	-2.86806	-3.53598	2.69232	-3.64124	3.44023	-3.49164	NA	NA	0.00413	0.00040626	0.0070956	0.000271324	0.000581216	0.000480062	NA	NA	0.249572	0.00793237	0.368913	0.0100646	0.134257	0.0152449	NA	NA
ZNF75A	2.7084e-06	0.000309085	4.69178	5.5081e-05	0.00175355	4.03295	Whole_Blood	5.89874e-06	0.00120538	4.52999	4.97666e-05	0.00299699	4.05672	Brain_Amygdala	1.24328e-06	0.000439339	-4.84861	5.82652e-05	0.00445296	-4.01973	NA	NA	NA	NA	NA	NA	1	1	1	0	3	-2.86806	-3.53598	2.69232	-3.64124	-3.30722	3.50417	NA	NA	0.00413	0.00040626	0.0070956	0.000271324	0.000942259	0.000458041	NA	NA	0.249572	0.00793237	0.368913	0.0100646	0.220282	0.0194879	NA	NA
ZNF75A	2.7084e-06	0.000309085	4.69178	5.5081e-05	0.00175355	4.03295	Whole_Blood	5.89874e-06	0.00120538	4.52999	4.97666e-05	0.00299699	4.05672	Brain_Anterior_cingulate_cortex_BA24	8.14754e-07	0.000241759	-4.9318	5.52903e-05	0.00372107	-4.03206	NA	NA	NA	NA	NA	NA	1	1	1	0	3	-2.86806	-3.53598	2.69232	-3.64124	-3.44023	3.49164	NA	NA	0.00413	0.00040626	0.0070956	0.000271324	0.000581216	0.000480062	NA	NA	0.249572	0.00793237	0.368913	0.0100646	0.162648	0.0183288	NA	NA
ZNF75A	2.7084e-06	0.000309085	4.69178	5.5081e-05	0.00175355	4.03295	Whole_Blood	5.89874e-06	0.00120538	4.52999	4.97666e-05	0.00299699	4.05672	Brain_Caudate_basal_ganglia	8.14754e-07	0.000220304	-4.9318	5.52903e-05	0.0037404	-4.03206	NA	NA	NA	NA	NA	NA	1	1	1	0	3	-2.86806	-3.53598	2.69232	-3.64124	-3.44023	3.49164	NA	NA	0.00413	0.00040626	0.0070956	0.000271324	0.000581216	0.000480062	NA	NA	0.249572	0.00793237	0.368913	0.0100646	0.143759	0.0178433	NA	NA
ZNF75A	2.7084e-06	0.000309085	4.69178	5.5081e-05	0.00175355	4.03295	Whole_Blood	5.89874e-06	0.00120538	4.52999	4.97666e-05	0.00299699	4.05672	Brain_Cerebellar_Hemisphere	8.14754e-07	0.000193556	-4.9318	5.52903e-05	0.00323694	-4.03206	NA	NA	NA	NA	NA	NA	1	1	1	0	3	-2.86806	-3.53598	2.69232	-3.64124	-3.44023	3.49164	NA	NA	0.00413	0.00040626	0.0070956	0.000271324	0.000581216	0.000480062	NA	NA	0.249572	0.00793237	0.368913	0.0100646	0.13765	0.0149235	NA	NA
ZNF75A	2.7084e-06	0.000309085	4.69178	5.5081e-05	0.00175355	4.03295	Whole_Blood	5.89874e-06	0.00120538	4.52999	4.97666e-05	0.00299699	4.05672	Brain_Cerebellum	1.3496e-06	0.000332438	4.83231	5.82652e-05	0.00362281	4.01973	NA	NA	NA	NA	NA	NA	1	1	1	0	3	-2.86806	-3.53598	2.69232	-3.64124	3.28363	-3.50434	NA	NA	0.00413	0.00040626	0.0070956	0.000271324	0.0010248	0.00045774	NA	NA	0.249572	0.00793237	0.368913	0.0100646	0.205595	0.0147223	NA	NA
ZNF75A	2.7084e-06	0.000309085	4.69178	5.5081e-05	0.00175355	4.03295	Whole_Blood	5.89874e-06	0.00120538	4.52999	4.97666e-05	0.00299699	4.05672	Brain_Cortex	8.14754e-07	0.000203327	-4.9318	5.52903e-05	0.00350223	-4.03206	NA	NA	NA	NA	NA	NA	1	1	1	0	3	-2.86806	-3.53598	2.69232	-3.64124	-3.44023	3.49164	NA	NA	0.00413	0.00040626	0.0070956	0.000271324	0.000581216	0.000480062	NA	NA	0.249572	0.00793237	0.368913	0.0100646	0.139248	0.0163357	NA	NA
ZNF75A	2.7084e-06	0.000309085	4.69178	5.5081e-05	0.00175355	4.03295	Whole_Blood	5.89874e-06	0.00120538	4.52999	4.97666e-05	0.00299699	4.05672	Brain_Frontal_Cortex_BA9	1.3496e-06	0.000329302	4.83231	5.82652e-05	0.0037658	4.01973	NA	NA	NA	NA	NA	NA	1	1	1	0	3	-2.86806	-3.53598	2.69232	-3.64124	3.28363	-3.50434	NA	NA	0.00413	0.00040626	0.0070956	0.000271324	0.0010248	0.00045774	NA	NA	0.249572	0.00793237	0.368913	0.0100646	0.209729	0.0163451	NA	NA
ZNF75A	2.7084e-06	0.000309085	4.69178	5.5081e-05	0.00175355	4.03295	Whole_Blood	5.89874e-06	0.00120538	4.52999	4.97666e-05	0.00299699	4.05672	Brain_Hippocampus	8.14754e-07	0.00028595	-4.9318	5.52903e-05	0.00437748	-4.03206	NA	NA	NA	NA	NA	NA	1	1	1	0	3	-2.86806	-3.53598	2.69232	-3.64124	-3.44023	3.49164	NA	NA	0.00413	0.00040626	0.0070956	0.000271324	0.000581216	0.000480062	NA	NA	0.249572	0.00793237	0.368913	0.0100646	0.138202	0.0181578	NA	NA
ZNF75A	2.7084e-06	0.000309085	4.69178	5.5081e-05	0.00175355	4.03295	Whole_Blood	5.89874e-06	0.00120538	4.52999	4.97666e-05	0.00299699	4.05672	Brain_Hypothalamus	8.14754e-07	0.00025598	-4.9318	5.52903e-05	0.00380758	-4.03206	NA	NA	NA	NA	NA	NA	1	1	1	0	3	-2.86806	-3.53598	2.69232	-3.64124	-3.44023	3.49164	NA	NA	0.00413	0.00040626	0.0070956	0.000271324	0.000581216	0.000480062	NA	NA	0.249572	0.00793237	0.368913	0.0100646	0.158678	0.0179243	NA	NA
ZNF75A	2.7084e-06	0.000309085	4.69178	5.5081e-05	0.00175355	4.03295	Whole_Blood	5.89874e-06	0.00120538	4.52999	4.97666e-05	0.00299699	4.05672	Brain_Nucleus_accumbens_basal_ganglia	8.14754e-07	0.000224854	-4.9318	5.52903e-05	0.00392766	-4.03206	NA	NA	NA	NA	NA	NA	1	1	1	0	3	-2.86806	-3.53598	2.69232	-3.64124	-3.44023	3.49164	NA	NA	0.00413	0.00040626	0.0070956	0.000271324	0.000581216	0.000480062	NA	NA	0.249572	0.00793237	0.368913	0.0100646	0.132854	0.0175801	NA	NA
ZNF75A	2.7084e-06	0.000309085	4.69178	5.5081e-05	0.00175355	4.03295	Whole_Blood	5.89874e-06	0.00120538	4.52999	4.97666e-05	0.00299699	4.05672	Brain_Putamen_basal_ganglia	8.14754e-07	0.000267189	-4.9318	5.52903e-05	0.00388776	-4.03206	NA	NA	NA	NA	NA	NA	1	1	1	0	3	-2.86806	-3.53598	2.69232	-3.64124	-3.44023	3.49164	NA	NA	0.00413	0.00040626	0.0070956	0.000271324	0.000581216	0.000480062	NA	NA	0.249572	0.00793237	0.368913	0.0100646	0.138042	0.0172637	NA	NA
ZNF75A	2.7084e-06	0.000309085	4.69178	5.5081e-05	0.00175355	4.03295	Whole_Blood	5.89874e-06	0.00120538	4.52999	4.97666e-05	0.00299699	4.05672	Brain_Spinal_cord_cervical_c-1	1.07774e-06	0.000316546	-4.87688	5.24596e-05	0.00393147	-4.04439	NA	NA	NA	NA	NA	NA	1	1	1	0	3	-2.86806	-3.53598	2.69232	-3.64124	-3.33218	3.51915	NA	NA	0.00413	0.00040626	0.0070956	0.000271324	0.000861683	0.000432925	NA	NA	0.249572	0.00793237	0.368913	0.0100646	0.173869	0.0168562	NA	NA
ZNF75A	2.7084e-06	0.000309085	4.69178	5.5081e-05	0.00175355	4.03295	Whole_Blood	5.89874e-06	0.00120538	4.52999	4.97666e-05	0.00299699	4.05672	Brain_Substantia_nigra	1.07774e-06	0.000317751	-4.87688	5.24596e-05	0.00429937	-4.04439	NA	NA	NA	NA	NA	NA	1	1	1	0	3	-2.86806	-3.53598	2.69232	-3.64124	-3.33218	3.51915	NA	NA	0.00413	0.00040626	0.0070956	0.000271324	0.000861683	0.000432925	NA	NA	0.249572	0.00793237	0.368913	0.0100646	0.17924	0.0186394	NA	NA
ZNF75A	2.7084e-06	0.000309085	4.69178	5.5081e-05	0.00175355	4.03295	Whole_Blood	5.89874e-06	0.00120538	4.52999	4.97666e-05	0.00299699	4.05672	Breast_Mammary_Tissue	1.3496e-06	0.00028884	4.83231	5.82652e-05	0.0033881	4.01973	NA	NA	NA	NA	NA	NA	1	1	1	0	3	-2.86806	-3.53598	2.69232	-3.64124	3.28363	-3.50434	NA	NA	0.00413	0.00040626	0.0070956	0.000271324	0.0010248	0.00045774	NA	NA	0.249572	0.00793237	0.368913	0.0100646	0.155596	0.0149511	NA	NA
ZNF75A	2.7084e-06	0.000309085	4.69178	5.5081e-05	0.00175355	4.03295	Whole_Blood	5.89874e-06	0.00120538	4.52999	4.97666e-05	0.00299699	4.05672	Cells_Cultured_fibroblasts	8.14754e-07	0.000194726	4.9318	5.52903e-05	0.00316494	4.03206	NA	NA	NA	NA	NA	NA	1	1	1	0	3	-2.86806	-3.53598	2.69232	-3.64124	3.44023	-3.49164	NA	NA	0.00413	0.00040626	0.0070956	0.000271324	0.000581216	0.000480062	NA	NA	0.249572	0.00793237	0.368913	0.0100646	0.132536	0.0152215	NA	NA
ZNF75A	2.7084e-06	0.000309085	4.69178	5.5081e-05	0.00175355	4.03295	Whole_Blood	5.89874e-06	0.00120538	4.52999	4.97666e-05	0.00299699	4.05672	Cells_EBV-transformed_lymphocytes	8.14754e-07	0.000174783	-4.9318	5.52903e-05	0.00297945	-4.03206	NA	NA	NA	NA	NA	NA	1	1	1	0	3	-2.86806	-3.53598	2.69232	-3.64124	-3.44023	3.49164	NA	NA	0.00413	0.00040626	0.0070956	0.000271324	0.000581216	0.000480062	NA	NA	0.249572	0.00793237	0.368913	0.0100646	0.130835	0.0139554	NA	NA
ZNF75A	2.7084e-06	0.000309085	4.69178	5.5081e-05	0.00175355	4.03295	Whole_Blood	5.89874e-06	0.00120538	4.52999	4.97666e-05	0.00299699	4.05672	Colon_Sigmoid	1.3496e-06	0.000280511	4.83231	5.82652e-05	0.00328664	4.01973	NA	NA	NA	NA	NA	NA	1	1	1	0	3	-2.86806	-3.53598	2.69232	-3.64124	3.28363	-3.50434	NA	NA	0.00413	0.00040626	0.0070956	0.000271324	0.0010248	0.00045774	NA	NA	0.249572	0.00793237	0.368913	0.0100646	0.186324	0.0148082	NA	NA
ZNF75A	2.7084e-06	0.000309085	4.69178	5.5081e-05	0.00175355	4.03295	Whole_Blood	5.89874e-06	0.00120538	4.52999	4.97666e-05	0.00299699	4.05672	Colon_Transverse	2.7747e-06	0.000584936	-4.68683	6.31348e-05	0.00389799	-4.00078	NA	NA	NA	NA	NA	NA	1	1	1	0	3	-2.86806	-3.53598	2.69232	-3.64124	-3.04529	3.52785	NA	NA	0.00413	0.00040626	0.0070956	0.000271324	0.00232458	0.000418947	NA	NA	0.249572	0.00793237	0.368913	0.0100646	0.222392	0.01426	NA	NA
ZNF75A	2.7084e-06	0.000309085	4.69178	5.5081e-05	0.00175355	4.03295	Whole_Blood	5.89874e-06	0.00120538	4.52999	4.97666e-05	0.00299699	4.05672	Esophagus_Gastroesophageal_Junction	8.14754e-07	0.000178167	4.9318	5.52903e-05	0.00325	4.03206	NA	NA	NA	NA	NA	NA	1	1	1	0	3	-2.86806	-3.53598	2.69232	-3.64124	3.44023	-3.49164	NA	NA	0.00413	0.00040626	0.0070956	0.000271324	0.000581216	0.000480062	NA	NA	0.249572	0.00793237	0.368913	0.0100646	0.13967	0.0152268	NA	NA
ZNF75A	2.7084e-06	0.000309085	4.69178	5.5081e-05	0.00175355	4.03295	Whole_Blood	5.89874e-06	0.00120538	4.52999	4.97666e-05	0.00299699	4.05672	Esophagus_Mucosa	1.07774e-06	0.000232385	-4.87688	5.24596e-05	0.003227	-4.04439	NA	NA	NA	NA	NA	NA	1	1	1	0	3	-2.86806	-3.53598	2.69232	-3.64124	-3.33218	3.51915	NA	NA	0.00413	0.00040626	0.0070956	0.000271324	0.000861683	0.000432925	NA	NA	0.249572	0.00793237	0.368913	0.0100646	0.155594	0.0138503	NA	NA
ZNF75A	2.7084e-06	0.000309085	4.69178	5.5081e-05	0.00175355	4.03295	Whole_Blood	5.89874e-06	0.00120538	4.52999	4.97666e-05	0.00299699	4.05672	Esophagus_Muscularis	8.14754e-07	0.000182552	4.9318	5.52903e-05	0.00319911	4.03206	NA	NA	NA	NA	NA	NA	1	1	1	0	3	-2.86806	-3.53598	2.69232	-3.64124	3.44023	-3.49164	NA	NA	0.00413	0.00040626	0.0070956	0.000271324	0.000581216	0.000480062	NA	NA	0.249572	0.00793237	0.368913	0.0100646	0.132024	0.0154505	NA	NA
ZNF75A	2.7084e-06	0.000309085	4.69178	5.5081e-05	0.00175355	4.03295	Whole_Blood	5.89874e-06	0.00120538	4.52999	4.97666e-05	0.00299699	4.05672	Heart_Atrial_Appendage	2.6617e-06	0.000599625	-4.69533	6.08462e-05	0.00387478	-4.0095	NA	NA	NA	NA	NA	NA	1	1	1	0	3	-2.86806	-3.53598	2.69232	-3.64124	-3.0489	3.53608	NA	NA	0.00413	0.00040626	0.0070956	0.000271324	0.00229684	0.000406115	NA	NA	0.249572	0.00793237	0.368913	0.0100646	0.241627	0.0147115	NA	NA
ZNF75A	2.7084e-06	0.000309085	4.69178	5.5081e-05	0.00175355	4.03295	Whole_Blood	5.89874e-06	0.00120538	4.52999	4.97666e-05	0.00299699	4.05672	Heart_Left_Ventricle	1.07774e-06	0.000253556	-4.87688	5.24596e-05	0.00354753	-4.04439	NA	NA	NA	NA	NA	NA	1	1	1	0	3	-2.86806	-3.53598	2.69232	-3.64124	-3.33218	3.51915	NA	NA	0.00413	0.00040626	0.0070956	0.000271324	0.000861683	0.000432925	NA	NA	0.249572	0.00793237	0.368913	0.0100646	0.149812	0.0162005	NA	NA
ZNF75A	2.7084e-06	0.000309085	4.69178	5.5081e-05	0.00175355	4.03295	Whole_Blood	5.89874e-06	0.00120538	4.52999	4.97666e-05	0.00299699	4.05672	Kidney_Cortex	2.6045e-06	0.000710749	-4.69977	5.37977e-05	0.00423881	-4.03848	NA	NA	NA	NA	NA	NA	1	1	1	0	3	-2.86806	-3.53598	2.69232	-3.64124	-3.01887	3.57073	NA	NA	0.00413	0.00040626	0.0070956	0.000271324	0.00253718	0.000355986	NA	NA	0.249572	0.00793237	0.368913	0.0100646	0.231742	0.0150554	NA	NA
ZNF75A	2.7084e-06	0.000309085	4.69178	5.5081e-05	0.00175355	4.03295	Whole_Blood	5.89874e-06	0.00120538	4.52999	4.97666e-05	0.00299699	4.05672	Liver	8.14754e-07	0.000230866	-4.9318	5.52903e-05	0.00362434	-4.03206	NA	NA	NA	NA	NA	NA	1	1	1	0	3	-2.86806	-3.53598	2.69232	-3.64124	-3.44023	3.49164	NA	NA	0.00413	0.00040626	0.0070956	0.000271324	0.000581216	0.000480062	NA	NA	0.249572	0.00793237	0.368913	0.0100646	0.120668	0.0169554	NA	NA
ZNF75A	2.7084e-06	0.000309085	4.69178	5.5081e-05	0.00175355	4.03295	Whole_Blood	5.89874e-06	0.00120538	4.52999	4.97666e-05	0.00299699	4.05672	Lung	8.14754e-07	0.000182478	-4.9318	5.52903e-05	0.00325423	-4.03206	NA	NA	NA	NA	NA	NA	1	1	1	0	3	-2.86806	-3.53598	2.69232	-3.64124	-3.44023	3.49164	NA	NA	0.00413	0.00040626	0.0070956	0.000271324	0.000581216	0.000480062	NA	NA	0.249572	0.00793237	0.368913	0.0100646	0.112038	0.015182	NA	NA
ZNF75A	2.7084e-06	0.000309085	4.69178	5.5081e-05	0.00175355	4.03295	Whole_Blood	5.89874e-06	0.00120538	4.52999	4.97666e-05	0.00299699	4.05672	Minor_Salivary_Gland	8.14754e-07	0.000187387	-4.9318	5.52903e-05	0.00322656	-4.03206	NA	NA	NA	NA	NA	NA	1	1	1	0	3	-2.86806	-3.53598	2.69232	-3.64124	-3.44023	3.49164	NA	NA	0.00413	0.00040626	0.0070956	0.000271324	0.000581216	0.000480062	NA	NA	0.249572	0.00793237	0.368913	0.0100646	0.119233	0.0158683	NA	NA
ZNF75A	2.7084e-06	0.000309085	4.69178	5.5081e-05	0.00175355	4.03295	Whole_Blood	5.89874e-06	0.00120538	4.52999	4.97666e-05	0.00299699	4.05672	Muscle_Skeletal	1.07774e-06	0.000276231	4.87688	5.24596e-05	0.00313866	4.04439	NA	NA	NA	NA	NA	NA	1	1	1	0	3	-2.86806	-3.53598	2.69232	-3.64124	3.33218	-3.51915	NA	NA	0.00413	0.00040626	0.0070956	0.000271324	0.000861683	0.000432925	NA	NA	0.249572	0.00793237	0.368913	0.0100646	0.147405	0.0146547	NA	NA
ZNF75A	2.7084e-06	0.000309085	4.69178	5.5081e-05	0.00175355	4.03295	Whole_Blood	5.89874e-06	0.00120538	4.52999	4.97666e-05	0.00299699	4.05672	Nerve_Tibial	1.24328e-06	0.000276482	-4.84861	5.82652e-05	0.0035215	-4.01973	NA	NA	NA	NA	NA	NA	1	1	1	0	3	-2.86806	-3.53598	2.69232	-3.64124	-3.30722	3.50417	NA	NA	0.00413	0.00040626	0.0070956	0.000271324	0.000942259	0.000458041	NA	NA	0.249572	0.00793237	0.368913	0.0100646	0.166066	0.0153362	NA	NA
ZNF75A	2.7084e-06	0.000309085	4.69178	5.5081e-05	0.00175355	4.03295	Whole_Blood	5.89874e-06	0.00120538	4.52999	4.97666e-05	0.00299699	4.05672	Ovary	1.07774e-06	0.000252799	-4.87688	5.24596e-05	0.00328819	-4.04439	NA	NA	NA	NA	NA	NA	1	1	1	0	3	-2.86806	-3.53598	2.69232	-3.64124	-3.33218	3.51915	NA	NA	0.00413	0.00040626	0.0070956	0.000271324	0.000861683	0.000432925	NA	NA	0.249572	0.00793237	0.368913	0.0100646	0.137077	0.0140924	NA	NA
ZNF75A	2.7084e-06	0.000309085	4.69178	5.5081e-05	0.00175355	4.03295	Whole_Blood	5.89874e-06	0.00120538	4.52999	4.97666e-05	0.00299699	4.05672	Pancreas	8.14754e-07	0.000231631	-4.9318	5.52903e-05	0.00353501	-4.03206	NA	NA	NA	NA	NA	NA	1	1	1	0	3	-2.86806	-3.53598	2.69232	-3.64124	-3.44023	3.49164	NA	NA	0.00413	0.00040626	0.0070956	0.000271324	0.000581216	0.000480062	NA	NA	0.249572	0.00793237	0.368913	0.0100646	0.142067	0.0157967	NA	NA
ZNF75A	2.7084e-06	0.000309085	4.69178	5.5081e-05	0.00175355	4.03295	Whole_Blood	5.89874e-06	0.00120538	4.52999	4.97666e-05	0.00299699	4.05672	Pituitary	8.14754e-07	0.000197572	-4.9318	5.52903e-05	0.00354372	-4.03206	NA	NA	NA	NA	NA	NA	1	1	1	0	3	-2.86806	-3.53598	2.69232	-3.64124	-3.44023	3.49164	NA	NA	0.00413	0.00040626	0.0070956	0.000271324	0.000581216	0.000480062	NA	NA	0.249572	0.00793237	0.368913	0.0100646	0.137816	0.0160701	NA	NA
ZNF75A	2.7084e-06	0.000309085	4.69178	5.5081e-05	0.00175355	4.03295	Whole_Blood	5.89874e-06	0.00120538	4.52999	4.97666e-05	0.00299699	4.05672	Prostate	8.14754e-07	0.00019351	-4.9318	5.52903e-05	0.00336132	-4.03206	NA	NA	NA	NA	NA	NA	1	1	1	0	3	-2.86806	-3.53598	2.69232	-3.64124	-3.44023	3.49164	NA	NA	0.00413	0.00040626	0.0070956	0.000271324	0.000581216	0.000480062	NA	NA	0.249572	0.00793237	0.368913	0.0100646	0.120263	0.0158324	NA	NA
ZNF75A	2.7084e-06	0.000309085	4.69178	5.5081e-05	0.00175355	4.03295	Whole_Blood	5.89874e-06	0.00120538	4.52999	4.97666e-05	0.00299699	4.05672	Skin_Not_Sun_Exposed_Suprapubic	8.14754e-07	0.000199403	-4.9318	5.52903e-05	0.00349336	-4.03206	NA	NA	NA	NA	NA	NA	1	1	1	0	3	-2.86806	-3.53598	2.69232	-3.64124	-3.44023	3.49164	NA	NA	0.00413	0.00040626	0.0070956	0.000271324	0.000581216	0.000480062	NA	NA	0.249572	0.00793237	0.368913	0.0100646	0.121896	0.0153445	NA	NA
ZNF75A	2.7084e-06	0.000309085	4.69178	5.5081e-05	0.00175355	4.03295	Whole_Blood	5.89874e-06	0.00120538	4.52999	4.97666e-05	0.00299699	4.05672	Skin_Sun_Exposed_Lower_leg	1.07774e-06	0.000244279	-4.87688	5.24596e-05	0.00313289	-4.04439	NA	NA	NA	NA	NA	NA	1	1	1	0	3	-2.86806	-3.53598	2.69232	-3.64124	-3.33218	3.51915	NA	NA	0.00413	0.00040626	0.0070956	0.000271324	0.000861683	0.000432925	NA	NA	0.249572	0.00793237	0.368913	0.0100646	0.146738	0.0139779	NA	NA
ZNF75A	2.7084e-06	0.000309085	4.69178	5.5081e-05	0.00175355	4.03295	Whole_Blood	5.89874e-06	0.00120538	4.52999	4.97666e-05	0.00299699	4.05672	Small_Intestine_Terminal_Ileum	1.3496e-06	0.000314018	4.83231	5.82652e-05	0.00349258	4.01973	NA	NA	NA	NA	NA	NA	1	1	1	0	3	-2.86806	-3.53598	2.69232	-3.64124	3.28363	-3.50434	NA	NA	0.00413	0.00040626	0.0070956	0.000271324	0.0010248	0.00045774	NA	NA	0.249572	0.00793237	0.368913	0.0100646	0.173565	0.0150044	NA	NA
ZNF75A	2.7084e-06	0.000309085	4.69178	5.5081e-05	0.00175355	4.03295	Whole_Blood	5.89874e-06	0.00120538	4.52999	4.97666e-05	0.00299699	4.05672	Spleen	1.3496e-06	0.000323386	4.83231	5.82652e-05	0.00345475	4.01973	NA	NA	NA	NA	NA	NA	1	1	1	0	3	-2.86806	-3.53598	2.69232	-3.64124	3.28363	-3.50434	NA	NA	0.00413	0.00040626	0.0070956	0.000271324	0.0010248	0.00045774	NA	NA	0.249572	0.00793237	0.368913	0.0100646	0.183937	0.0142048	NA	NA
ZNF75A	2.7084e-06	0.000309085	4.69178	5.5081e-05	0.00175355	4.03295	Whole_Blood	5.89874e-06	0.00120538	4.52999	4.97666e-05	0.00299699	4.05672	Stomach	1.3496e-06	0.000328109	4.83231	5.82652e-05	0.00364983	4.01973	NA	NA	NA	NA	NA	NA	1	1	1	0	3	-2.86806	-3.53598	2.69232	-3.64124	3.28363	-3.50434	NA	NA	0.00413	0.00040626	0.0070956	0.000271324	0.0010248	0.00045774	NA	NA	0.249572	0.00793237	0.368913	0.0100646	0.159191	0.015671	NA	NA
ZNF75A	2.7084e-06	0.000309085	4.69178	5.5081e-05	0.00175355	4.03295	Whole_Blood	5.89874e-06	0.00120538	4.52999	4.97666e-05	0.00299699	4.05672	Testis	1.07774e-06	0.000284535	-4.87688	5.24596e-05	0.00358511	-4.04439	NA	NA	NA	NA	NA	NA	1	1	1	0	3	-2.86806	-3.53598	2.69232	-3.64124	-3.33218	3.51915	NA	NA	0.00413	0.00040626	0.0070956	0.000271324	0.000861683	0.000432925	NA	NA	0.249572	0.00793237	0.368913	0.0100646	0.184844	0.0155657	NA	NA
ZNF75A	2.7084e-06	0.000309085	4.69178	5.5081e-05	0.00175355	4.03295	Whole_Blood	5.89874e-06	0.00120538	4.52999	4.97666e-05	0.00299699	4.05672	Thyroid	8.14754e-07	0.000177555	-4.9318	5.52903e-05	0.00326441	-4.03206	NA	NA	NA	NA	NA	NA	1	1	1	0	3	-2.86806	-3.53598	2.69232	-3.64124	-3.44023	3.49164	NA	NA	0.00413	0.00040626	0.0070956	0.000271324	0.000581216	0.000480062	NA	NA	0.249572	0.00793237	0.368913	0.0100646	0.109218	0.0149108	NA	NA
ZNF75A	2.7084e-06	0.000309085	4.69178	5.5081e-05	0.00175355	4.03295	Whole_Blood	5.89874e-06	0.00120538	4.52999	4.97666e-05	0.00299699	4.05672	Uterus	1.07774e-06	0.000255705	-4.87688	5.24596e-05	0.00335327	-4.04439	NA	NA	NA	NA	NA	NA	1	1	1	0	3	-2.86806	-3.53598	2.69232	-3.64124	-3.33218	3.51915	NA	NA	0.00413	0.00040626	0.0070956	0.000271324	0.000861683	0.000432925	NA	NA	0.249572	0.00793237	0.368913	0.0100646	0.13927	0.0141025	NA	NA
ZNF75A	2.7084e-06	0.000309085	4.69178	5.5081e-05	0.00175355	4.03295	Whole_Blood	5.89874e-06	0.00120538	4.52999	4.97666e-05	0.00299699	4.05672	Vagina	1.3496e-06	0.000347675	4.83231	5.82652e-05	0.00369913	4.01973	NA	NA	NA	NA	NA	NA	1	1	1	0	3	-2.86806	-3.53598	2.69232	-3.64124	3.28363	-3.50434	NA	NA	0.00413	0.00040626	0.0070956	0.000271324	0.0010248	0.00045774	NA	NA	0.249572	0.00793237	0.368913	0.0100646	0.167043	0.0158275	NA	NA
ZNF75A	2.7084e-06	0.000309085	4.69178	5.5081e-05	0.00175355	4.03295	Whole_Blood	5.89874e-06	0.00120538	4.52999	4.97666e-05	0.00299699	4.05672	Whole_Blood	1.07774e-06	0.000268708	-4.87688	5.24596e-05	0.00291444	-4.04439	NA	NA	NA	NA	NA	NA	1	1	1	0	3	-2.86806	-3.53598	2.69232	-3.64124	-3.33218	3.51915	NA	NA	0.00413	0.00040626	0.0070956	0.000271324	0.000861683	0.000432925	NA	NA	0.249572	0.00793237	0.368913	0.0100646	0.183548	0.013069	NA	NA
ZNF75A	2.7084e-06	0.000309085	4.69178	5.5081e-05	0.00175355	4.03295	Whole_Blood	5.89874e-06	0.00120538	4.52999	4.97666e-05	0.00299699	4.05672	smultixcan	8.11641e-07	0.000193568	-2.86498	5.33595e-05	0.00304932	-2.35048	NA	NA	NA	NA	NA	NA	1	1	1	0	3	-2.86806	-3.53598	2.69232	-3.64124	-1.98828	2.03849	NA	NA	0.00413	0.00040626	0.0070956	0.000271324	0.000601165	0.000462223	NA	NA	0.249572	0.00793237	0.368913	0.0100646	0.117957	0.0141993	NA	NA
ZNF75A	2.7084e-06	0.000309085	4.69178	5.5081e-05	0.00175355	4.03295	smultixcan	2.37437e-05	0.00188946	3.41552	0.000172998	0.00457398	3.05168	Adipose_Subcutaneous	8.14754e-07	0.000194248	-4.9318	5.52903e-05	0.00328144	-4.03206	NA	NA	NA	NA	NA	NA	1	1	1	0	3	-2.86806	-3.53598	2.01548	-2.75929	-3.44023	3.49164	NA	NA	0.00413	0.00040626	0.0248328	0.000919513	0.000581216	0.000480062	NA	NA	0.249572	0.00793237	0.434485	0.0146893	0.121849	0.015584	NA	NA
ZNF75A	2.7084e-06	0.000309085	4.69178	5.5081e-05	0.00175355	4.03295	smultixcan	2.37437e-05	0.00188946	3.41552	0.000172998	0.00457398	3.05168	Adipose_Visceral_Omentum	1.07774e-06	0.000244995	4.87688	5.24596e-05	0.00315102	4.04439	NA	NA	NA	NA	NA	NA	1	1	1	0	3	-2.86806	-3.53598	2.01548	-2.75929	3.33218	-3.51915	NA	NA	0.00413	0.00040626	0.0248328	0.000919513	0.000861683	0.000432925	NA	NA	0.249572	0.00793237	0.434485	0.0146893	0.148084	0.0145644	NA	NA
ZNF75A	2.7084e-06	0.000309085	4.69178	5.5081e-05	0.00175355	4.03295	smultixcan	2.37437e-05	0.00188946	3.41552	0.000172998	0.00457398	3.05168	Adrenal_Gland	1.3496e-06	0.00028177	4.83231	5.82652e-05	0.00348083	4.01973	NA	NA	NA	NA	NA	NA	1	1	1	0	3	-2.86806	-3.53598	2.01548	-2.75929	3.28363	-3.50434	NA	NA	0.00413	0.00040626	0.0248328	0.000919513	0.0010248	0.00045774	NA	NA	0.249572	0.00793237	0.434485	0.0146893	0.187609	0.014433	NA	NA
ZNF75A	2.7084e-06	0.000309085	4.69178	5.5081e-05	0.00175355	4.03295	smultixcan	2.37437e-05	0.00188946	3.41552	0.000172998	0.00457398	3.05168	Artery_Coronary	8.14754e-07	0.00018957	4.9318	5.52903e-05	0.00356303	4.03206	NA	NA	NA	NA	NA	NA	1	1	1	0	3	-2.86806	-3.53598	2.01548	-2.75929	3.44023	-3.49164	NA	NA	0.00413	0.00040626	0.0248328	0.000919513	0.000581216	0.000480062	NA	NA	0.249572	0.00793237	0.434485	0.0146893	0.138133	0.01601	NA	NA
ZNF75A	2.7084e-06	0.000309085	4.69178	5.5081e-05	0.00175355	4.03295	smultixcan	2.37437e-05	0.00188946	3.41552	0.000172998	0.00457398	3.05168	Artery_Tibial	8.14754e-07	0.000189625	4.9318	5.52903e-05	0.00312073	4.03206	NA	NA	NA	NA	NA	NA	1	1	1	0	3	-2.86806	-3.53598	2.01548	-2.75929	3.44023	-3.49164	NA	NA	0.00413	0.00040626	0.0248328	0.000919513	0.000581216	0.000480062	NA	NA	0.249572	0.00793237	0.434485	0.0146893	0.134257	0.0152449	NA	NA
ZNF75A	2.7084e-06	0.000309085	4.69178	5.5081e-05	0.00175355	4.03295	smultixcan	2.37437e-05	0.00188946	3.41552	0.000172998	0.00457398	3.05168	Brain_Amygdala	1.24328e-06	0.000439339	-4.84861	5.82652e-05	0.00445296	-4.01973	NA	NA	NA	NA	NA	NA	1	1	1	0	3	-2.86806	-3.53598	2.01548	-2.75929	-3.30722	3.50417	NA	NA	0.00413	0.00040626	0.0248328	0.000919513	0.000942259	0.000458041	NA	NA	0.249572	0.00793237	0.434485	0.0146893	0.220282	0.0194879	NA	NA
ZNF75A	2.7084e-06	0.000309085	4.69178	5.5081e-05	0.00175355	4.03295	smultixcan	2.37437e-05	0.00188946	3.41552	0.000172998	0.00457398	3.05168	Brain_Anterior_cingulate_cortex_BA24	8.14754e-07	0.000241759	-4.9318	5.52903e-05	0.00372107	-4.03206	NA	NA	NA	NA	NA	NA	1	1	1	0	3	-2.86806	-3.53598	2.01548	-2.75929	-3.44023	3.49164	NA	NA	0.00413	0.00040626	0.0248328	0.000919513	0.000581216	0.000480062	NA	NA	0.249572	0.00793237	0.434485	0.0146893	0.162648	0.0183288	NA	NA
ZNF75A	2.7084e-06	0.000309085	4.69178	5.5081e-05	0.00175355	4.03295	smultixcan	2.37437e-05	0.00188946	3.41552	0.000172998	0.00457398	3.05168	Brain_Caudate_basal_ganglia	8.14754e-07	0.000220304	-4.9318	5.52903e-05	0.0037404	-4.03206	NA	NA	NA	NA	NA	NA	1	1	1	0	3	-2.86806	-3.53598	2.01548	-2.75929	-3.44023	3.49164	NA	NA	0.00413	0.00040626	0.0248328	0.000919513	0.000581216	0.000480062	NA	NA	0.249572	0.00793237	0.434485	0.0146893	0.143759	0.0178433	NA	NA
ZNF75A	2.7084e-06	0.000309085	4.69178	5.5081e-05	0.00175355	4.03295	smultixcan	2.37437e-05	0.00188946	3.41552	0.000172998	0.00457398	3.05168	Brain_Cerebellar_Hemisphere	8.14754e-07	0.000193556	-4.9318	5.52903e-05	0.00323694	-4.03206	NA	NA	NA	NA	NA	NA	1	1	1	0	3	-2.86806	-3.53598	2.01548	-2.75929	-3.44023	3.49164	NA	NA	0.00413	0.00040626	0.0248328	0.000919513	0.000581216	0.000480062	NA	NA	0.249572	0.00793237	0.434485	0.0146893	0.13765	0.0149235	NA	NA
ZNF75A	2.7084e-06	0.000309085	4.69178	5.5081e-05	0.00175355	4.03295	smultixcan	2.37437e-05	0.00188946	3.41552	0.000172998	0.00457398	3.05168	Brain_Cerebellum	1.3496e-06	0.000332438	4.83231	5.82652e-05	0.00362281	4.01973	NA	NA	NA	NA	NA	NA	1	1	1	0	3	-2.86806	-3.53598	2.01548	-2.75929	3.28363	-3.50434	NA	NA	0.00413	0.00040626	0.0248328	0.000919513	0.0010248	0.00045774	NA	NA	0.249572	0.00793237	0.434485	0.0146893	0.205595	0.0147223	NA	NA
ZNF75A	2.7084e-06	0.000309085	4.69178	5.5081e-05	0.00175355	4.03295	smultixcan	2.37437e-05	0.00188946	3.41552	0.000172998	0.00457398	3.05168	Brain_Cortex	8.14754e-07	0.000203327	-4.9318	5.52903e-05	0.00350223	-4.03206	NA	NA	NA	NA	NA	NA	1	1	1	0	3	-2.86806	-3.53598	2.01548	-2.75929	-3.44023	3.49164	NA	NA	0.00413	0.00040626	0.0248328	0.000919513	0.000581216	0.000480062	NA	NA	0.249572	0.00793237	0.434485	0.0146893	0.139248	0.0163357	NA	NA
ZNF75A	2.7084e-06	0.000309085	4.69178	5.5081e-05	0.00175355	4.03295	smultixcan	2.37437e-05	0.00188946	3.41552	0.000172998	0.00457398	3.05168	Brain_Frontal_Cortex_BA9	1.3496e-06	0.000329302	4.83231	5.82652e-05	0.0037658	4.01973	NA	NA	NA	NA	NA	NA	1	1	1	0	3	-2.86806	-3.53598	2.01548	-2.75929	3.28363	-3.50434	NA	NA	0.00413	0.00040626	0.0248328	0.000919513	0.0010248	0.00045774	NA	NA	0.249572	0.00793237	0.434485	0.0146893	0.209729	0.0163451	NA	NA
ZNF75A	2.7084e-06	0.000309085	4.69178	5.5081e-05	0.00175355	4.03295	smultixcan	2.37437e-05	0.00188946	3.41552	0.000172998	0.00457398	3.05168	Brain_Hippocampus	8.14754e-07	0.00028595	-4.9318	5.52903e-05	0.00437748	-4.03206	NA	NA	NA	NA	NA	NA	1	1	1	0	3	-2.86806	-3.53598	2.01548	-2.75929	-3.44023	3.49164	NA	NA	0.00413	0.00040626	0.0248328	0.000919513	0.000581216	0.000480062	NA	NA	0.249572	0.00793237	0.434485	0.0146893	0.138202	0.0181578	NA	NA
ZNF75A	2.7084e-06	0.000309085	4.69178	5.5081e-05	0.00175355	4.03295	smultixcan	2.37437e-05	0.00188946	3.41552	0.000172998	0.00457398	3.05168	Brain_Hypothalamus	8.14754e-07	0.00025598	-4.9318	5.52903e-05	0.00380758	-4.03206	NA	NA	NA	NA	NA	NA	1	1	1	0	3	-2.86806	-3.53598	2.01548	-2.75929	-3.44023	3.49164	NA	NA	0.00413	0.00040626	0.0248328	0.000919513	0.000581216	0.000480062	NA	NA	0.249572	0.00793237	0.434485	0.0146893	0.158678	0.0179243	NA	NA
ZNF75A	2.7084e-06	0.000309085	4.69178	5.5081e-05	0.00175355	4.03295	smultixcan	2.37437e-05	0.00188946	3.41552	0.000172998	0.00457398	3.05168	Brain_Nucleus_accumbens_basal_ganglia	8.14754e-07	0.000224854	-4.9318	5.52903e-05	0.00392766	-4.03206	NA	NA	NA	NA	NA	NA	1	1	1	0	3	-2.86806	-3.53598	2.01548	-2.75929	-3.44023	3.49164	NA	NA	0.00413	0.00040626	0.0248328	0.000919513	0.000581216	0.000480062	NA	NA	0.249572	0.00793237	0.434485	0.0146893	0.132854	0.0175801	NA	NA
ZNF75A	2.7084e-06	0.000309085	4.69178	5.5081e-05	0.00175355	4.03295	smultixcan	2.37437e-05	0.00188946	3.41552	0.000172998	0.00457398	3.05168	Brain_Putamen_basal_ganglia	8.14754e-07	0.000267189	-4.9318	5.52903e-05	0.00388776	-4.03206	NA	NA	NA	NA	NA	NA	1	1	1	0	3	-2.86806	-3.53598	2.01548	-2.75929	-3.44023	3.49164	NA	NA	0.00413	0.00040626	0.0248328	0.000919513	0.000581216	0.000480062	NA	NA	0.249572	0.00793237	0.434485	0.0146893	0.138042	0.0172637	NA	NA
ZNF75A	2.7084e-06	0.000309085	4.69178	5.5081e-05	0.00175355	4.03295	smultixcan	2.37437e-05	0.00188946	3.41552	0.000172998	0.00457398	3.05168	Brain_Spinal_cord_cervical_c-1	1.07774e-06	0.000316546	-4.87688	5.24596e-05	0.00393147	-4.04439	NA	NA	NA	NA	NA	NA	1	1	1	0	3	-2.86806	-3.53598	2.01548	-2.75929	-3.33218	3.51915	NA	NA	0.00413	0.00040626	0.0248328	0.000919513	0.000861683	0.000432925	NA	NA	0.249572	0.00793237	0.434485	0.0146893	0.173869	0.0168562	NA	NA
ZNF75A	2.7084e-06	0.000309085	4.69178	5.5081e-05	0.00175355	4.03295	smultixcan	2.37437e-05	0.00188946	3.41552	0.000172998	0.00457398	3.05168	Brain_Substantia_nigra	1.07774e-06	0.000317751	-4.87688	5.24596e-05	0.00429937	-4.04439	NA	NA	NA	NA	NA	NA	1	1	1	0	3	-2.86806	-3.53598	2.01548	-2.75929	-3.33218	3.51915	NA	NA	0.00413	0.00040626	0.0248328	0.000919513	0.000861683	0.000432925	NA	NA	0.249572	0.00793237	0.434485	0.0146893	0.17924	0.0186394	NA	NA
ZNF75A	2.7084e-06	0.000309085	4.69178	5.5081e-05	0.00175355	4.03295	smultixcan	2.37437e-05	0.00188946	3.41552	0.000172998	0.00457398	3.05168	Breast_Mammary_Tissue	1.3496e-06	0.00028884	4.83231	5.82652e-05	0.0033881	4.01973	NA	NA	NA	NA	NA	NA	1	1	1	0	3	-2.86806	-3.53598	2.01548	-2.75929	3.28363	-3.50434	NA	NA	0.00413	0.00040626	0.0248328	0.000919513	0.0010248	0.00045774	NA	NA	0.249572	0.00793237	0.434485	0.0146893	0.155596	0.0149511	NA	NA
ZNF75A	2.7084e-06	0.000309085	4.69178	5.5081e-05	0.00175355	4.03295	smultixcan	2.37437e-05	0.00188946	3.41552	0.000172998	0.00457398	3.05168	Cells_Cultured_fibroblasts	8.14754e-07	0.000194726	4.9318	5.52903e-05	0.00316494	4.03206	NA	NA	NA	NA	NA	NA	1	1	1	0	3	-2.86806	-3.53598	2.01548	-2.75929	3.44023	-3.49164	NA	NA	0.00413	0.00040626	0.0248328	0.000919513	0.000581216	0.000480062	NA	NA	0.249572	0.00793237	0.434485	0.0146893	0.132536	0.0152215	NA	NA
ZNF75A	2.7084e-06	0.000309085	4.69178	5.5081e-05	0.00175355	4.03295	smultixcan	2.37437e-05	0.00188946	3.41552	0.000172998	0.00457398	3.05168	Cells_EBV-transformed_lymphocytes	8.14754e-07	0.000174783	-4.9318	5.52903e-05	0.00297945	-4.03206	NA	NA	NA	NA	NA	NA	1	1	1	0	3	-2.86806	-3.53598	2.01548	-2.75929	-3.44023	3.49164	NA	NA	0.00413	0.00040626	0.0248328	0.000919513	0.000581216	0.000480062	NA	NA	0.249572	0.00793237	0.434485	0.0146893	0.130835	0.0139554	NA	NA
ZNF75A	2.7084e-06	0.000309085	4.69178	5.5081e-05	0.00175355	4.03295	smultixcan	2.37437e-05	0.00188946	3.41552	0.000172998	0.00457398	3.05168	Colon_Sigmoid	1.3496e-06	0.000280511	4.83231	5.82652e-05	0.00328664	4.01973	NA	NA	NA	NA	NA	NA	1	1	1	0	3	-2.86806	-3.53598	2.01548	-2.75929	3.28363	-3.50434	NA	NA	0.00413	0.00040626	0.0248328	0.000919513	0.0010248	0.00045774	NA	NA	0.249572	0.00793237	0.434485	0.0146893	0.186324	0.0148082	NA	NA
ZNF75A	2.7084e-06	0.000309085	4.69178	5.5081e-05	0.00175355	4.03295	smultixcan	2.37437e-05	0.00188946	3.41552	0.000172998	0.00457398	3.05168	Colon_Transverse	2.7747e-06	0.000584936	-4.68683	6.31348e-05	0.00389799	-4.00078	NA	NA	NA	NA	NA	NA	1	1	1	0	3	-2.86806	-3.53598	2.01548	-2.75929	-3.04529	3.52785	NA	NA	0.00413	0.00040626	0.0248328	0.000919513	0.00232458	0.000418947	NA	NA	0.249572	0.00793237	0.434485	0.0146893	0.222392	0.01426	NA	NA
ZNF75A	2.7084e-06	0.000309085	4.69178	5.5081e-05	0.00175355	4.03295	smultixcan	2.37437e-05	0.00188946	3.41552	0.000172998	0.00457398	3.05168	Esophagus_Gastroesophageal_Junction	8.14754e-07	0.000178167	4.9318	5.52903e-05	0.00325	4.03206	NA	NA	NA	NA	NA	NA	1	1	1	0	3	-2.86806	-3.53598	2.01548	-2.75929	3.44023	-3.49164	NA	NA	0.00413	0.00040626	0.0248328	0.000919513	0.000581216	0.000480062	NA	NA	0.249572	0.00793237	0.434485	0.0146893	0.13967	0.0152268	NA	NA
ZNF75A	2.7084e-06	0.000309085	4.69178	5.5081e-05	0.00175355	4.03295	smultixcan	2.37437e-05	0.00188946	3.41552	0.000172998	0.00457398	3.05168	Esophagus_Mucosa	1.07774e-06	0.000232385	-4.87688	5.24596e-05	0.003227	-4.04439	NA	NA	NA	NA	NA	NA	1	1	1	0	3	-2.86806	-3.53598	2.01548	-2.75929	-3.33218	3.51915	NA	NA	0.00413	0.00040626	0.0248328	0.000919513	0.000861683	0.000432925	NA	NA	0.249572	0.00793237	0.434485	0.0146893	0.155594	0.0138503	NA	NA
ZNF75A	2.7084e-06	0.000309085	4.69178	5.5081e-05	0.00175355	4.03295	smultixcan	2.37437e-05	0.00188946	3.41552	0.000172998	0.00457398	3.05168	Esophagus_Muscularis	8.14754e-07	0.000182552	4.9318	5.52903e-05	0.00319911	4.03206	NA	NA	NA	NA	NA	NA	1	1	1	0	3	-2.86806	-3.53598	2.01548	-2.75929	3.44023	-3.49164	NA	NA	0.00413	0.00040626	0.0248328	0.000919513	0.000581216	0.000480062	NA	NA	0.249572	0.00793237	0.434485	0.0146893	0.132024	0.0154505	NA	NA
ZNF75A	2.7084e-06	0.000309085	4.69178	5.5081e-05	0.00175355	4.03295	smultixcan	2.37437e-05	0.00188946	3.41552	0.000172998	0.00457398	3.05168	Heart_Atrial_Appendage	2.6617e-06	0.000599625	-4.69533	6.08462e-05	0.00387478	-4.0095	NA	NA	NA	NA	NA	NA	1	1	1	0	3	-2.86806	-3.53598	2.01548	-2.75929	-3.0489	3.53608	NA	NA	0.00413	0.00040626	0.0248328	0.000919513	0.00229684	0.000406115	NA	NA	0.249572	0.00793237	0.434485	0.0146893	0.241627	0.0147115	NA	NA
ZNF75A	2.7084e-06	0.000309085	4.69178	5.5081e-05	0.00175355	4.03295	smultixcan	2.37437e-05	0.00188946	3.41552	0.000172998	0.00457398	3.05168	Heart_Left_Ventricle	1.07774e-06	0.000253556	-4.87688	5.24596e-05	0.00354753	-4.04439	NA	NA	NA	NA	NA	NA	1	1	1	0	3	-2.86806	-3.53598	2.01548	-2.75929	-3.33218	3.51915	NA	NA	0.00413	0.00040626	0.0248328	0.000919513	0.000861683	0.000432925	NA	NA	0.249572	0.00793237	0.434485	0.0146893	0.149812	0.0162005	NA	NA
ZNF75A	2.7084e-06	0.000309085	4.69178	5.5081e-05	0.00175355	4.03295	smultixcan	2.37437e-05	0.00188946	3.41552	0.000172998	0.00457398	3.05168	Kidney_Cortex	2.6045e-06	0.000710749	-4.69977	5.37977e-05	0.00423881	-4.03848	NA	NA	NA	NA	NA	NA	1	1	1	0	3	-2.86806	-3.53598	2.01548	-2.75929	-3.01887	3.57073	NA	NA	0.00413	0.00040626	0.0248328	0.000919513	0.00253718	0.000355986	NA	NA	0.249572	0.00793237	0.434485	0.0146893	0.231742	0.0150554	NA	NA
ZNF75A	2.7084e-06	0.000309085	4.69178	5.5081e-05	0.00175355	4.03295	smultixcan	2.37437e-05	0.00188946	3.41552	0.000172998	0.00457398	3.05168	Liver	8.14754e-07	0.000230866	-4.9318	5.52903e-05	0.00362434	-4.03206	NA	NA	NA	NA	NA	NA	1	1	1	0	3	-2.86806	-3.53598	2.01548	-2.75929	-3.44023	3.49164	NA	NA	0.00413	0.00040626	0.0248328	0.000919513	0.000581216	0.000480062	NA	NA	0.249572	0.00793237	0.434485	0.0146893	0.120668	0.0169554	NA	NA
ZNF75A	2.7084e-06	0.000309085	4.69178	5.5081e-05	0.00175355	4.03295	smultixcan	2.37437e-05	0.00188946	3.41552	0.000172998	0.00457398	3.05168	Lung	8.14754e-07	0.000182478	-4.9318	5.52903e-05	0.00325423	-4.03206	NA	NA	NA	NA	NA	NA	1	1	1	0	3	-2.86806	-3.53598	2.01548	-2.75929	-3.44023	3.49164	NA	NA	0.00413	0.00040626	0.0248328	0.000919513	0.000581216	0.000480062	NA	NA	0.249572	0.00793237	0.434485	0.0146893	0.112038	0.015182	NA	NA
ZNF75A	2.7084e-06	0.000309085	4.69178	5.5081e-05	0.00175355	4.03295	smultixcan	2.37437e-05	0.00188946	3.41552	0.000172998	0.00457398	3.05168	Minor_Salivary_Gland	8.14754e-07	0.000187387	-4.9318	5.52903e-05	0.00322656	-4.03206	NA	NA	NA	NA	NA	NA	1	1	1	0	3	-2.86806	-3.53598	2.01548	-2.75929	-3.44023	3.49164	NA	NA	0.00413	0.00040626	0.0248328	0.000919513	0.000581216	0.000480062	NA	NA	0.249572	0.00793237	0.434485	0.0146893	0.119233	0.0158683	NA	NA
ZNF75A	2.7084e-06	0.000309085	4.69178	5.5081e-05	0.00175355	4.03295	smultixcan	2.37437e-05	0.00188946	3.41552	0.000172998	0.00457398	3.05168	Muscle_Skeletal	1.07774e-06	0.000276231	4.87688	5.24596e-05	0.00313866	4.04439	NA	NA	NA	NA	NA	NA	1	1	1	0	3	-2.86806	-3.53598	2.01548	-2.75929	3.33218	-3.51915	NA	NA	0.00413	0.00040626	0.0248328	0.000919513	0.000861683	0.000432925	NA	NA	0.249572	0.00793237	0.434485	0.0146893	0.147405	0.0146547	NA	NA
ZNF75A	2.7084e-06	0.000309085	4.69178	5.5081e-05	0.00175355	4.03295	smultixcan	2.37437e-05	0.00188946	3.41552	0.000172998	0.00457398	3.05168	Nerve_Tibial	1.24328e-06	0.000276482	-4.84861	5.82652e-05	0.0035215	-4.01973	NA	NA	NA	NA	NA	NA	1	1	1	0	3	-2.86806	-3.53598	2.01548	-2.75929	-3.30722	3.50417	NA	NA	0.00413	0.00040626	0.0248328	0.000919513	0.000942259	0.000458041	NA	NA	0.249572	0.00793237	0.434485	0.0146893	0.166066	0.0153362	NA	NA
ZNF75A	2.7084e-06	0.000309085	4.69178	5.5081e-05	0.00175355	4.03295	smultixcan	2.37437e-05	0.00188946	3.41552	0.000172998	0.00457398	3.05168	Ovary	1.07774e-06	0.000252799	-4.87688	5.24596e-05	0.00328819	-4.04439	NA	NA	NA	NA	NA	NA	1	1	1	0	3	-2.86806	-3.53598	2.01548	-2.75929	-3.33218	3.51915	NA	NA	0.00413	0.00040626	0.0248328	0.000919513	0.000861683	0.000432925	NA	NA	0.249572	0.00793237	0.434485	0.0146893	0.137077	0.0140924	NA	NA
ZNF75A	2.7084e-06	0.000309085	4.69178	5.5081e-05	0.00175355	4.03295	smultixcan	2.37437e-05	0.00188946	3.41552	0.000172998	0.00457398	3.05168	Pancreas	8.14754e-07	0.000231631	-4.9318	5.52903e-05	0.00353501	-4.03206	NA	NA	NA	NA	NA	NA	1	1	1	0	3	-2.86806	-3.53598	2.01548	-2.75929	-3.44023	3.49164	NA	NA	0.00413	0.00040626	0.0248328	0.000919513	0.000581216	0.000480062	NA	NA	0.249572	0.00793237	0.434485	0.0146893	0.142067	0.0157967	NA	NA
ZNF75A	2.7084e-06	0.000309085	4.69178	5.5081e-05	0.00175355	4.03295	smultixcan	2.37437e-05	0.00188946	3.41552	0.000172998	0.00457398	3.05168	Pituitary	8.14754e-07	0.000197572	-4.9318	5.52903e-05	0.00354372	-4.03206	NA	NA	NA	NA	NA	NA	1	1	1	0	3	-2.86806	-3.53598	2.01548	-2.75929	-3.44023	3.49164	NA	NA	0.00413	0.00040626	0.0248328	0.000919513	0.000581216	0.000480062	NA	NA	0.249572	0.00793237	0.434485	0.0146893	0.137816	0.0160701	NA	NA
ZNF75A	2.7084e-06	0.000309085	4.69178	5.5081e-05	0.00175355	4.03295	smultixcan	2.37437e-05	0.00188946	3.41552	0.000172998	0.00457398	3.05168	Prostate	8.14754e-07	0.00019351	-4.9318	5.52903e-05	0.00336132	-4.03206	NA	NA	NA	NA	NA	NA	1	1	1	0	3	-2.86806	-3.53598	2.01548	-2.75929	-3.44023	3.49164	NA	NA	0.00413	0.00040626	0.0248328	0.000919513	0.000581216	0.000480062	NA	NA	0.249572	0.00793237	0.434485	0.0146893	0.120263	0.0158324	NA	NA
ZNF75A	2.7084e-06	0.000309085	4.69178	5.5081e-05	0.00175355	4.03295	smultixcan	2.37437e-05	0.00188946	3.41552	0.000172998	0.00457398	3.05168	Skin_Not_Sun_Exposed_Suprapubic	8.14754e-07	0.000199403	-4.9318	5.52903e-05	0.00349336	-4.03206	NA	NA	NA	NA	NA	NA	1	1	1	0	3	-2.86806	-3.53598	2.01548	-2.75929	-3.44023	3.49164	NA	NA	0.00413	0.00040626	0.0248328	0.000919513	0.000581216	0.000480062	NA	NA	0.249572	0.00793237	0.434485	0.0146893	0.121896	0.0153445	NA	NA
ZNF75A	2.7084e-06	0.000309085	4.69178	5.5081e-05	0.00175355	4.03295	smultixcan	2.37437e-05	0.00188946	3.41552	0.000172998	0.00457398	3.05168	Skin_Sun_Exposed_Lower_leg	1.07774e-06	0.000244279	-4.87688	5.24596e-05	0.00313289	-4.04439	NA	NA	NA	NA	NA	NA	1	1	1	0	3	-2.86806	-3.53598	2.01548	-2.75929	-3.33218	3.51915	NA	NA	0.00413	0.00040626	0.0248328	0.000919513	0.000861683	0.000432925	NA	NA	0.249572	0.00793237	0.434485	0.0146893	0.146738	0.0139779	NA	NA
ZNF75A	2.7084e-06	0.000309085	4.69178	5.5081e-05	0.00175355	4.03295	smultixcan	2.37437e-05	0.00188946	3.41552	0.000172998	0.00457398	3.05168	Small_Intestine_Terminal_Ileum	1.3496e-06	0.000314018	4.83231	5.82652e-05	0.00349258	4.01973	NA	NA	NA	NA	NA	NA	1	1	1	0	3	-2.86806	-3.53598	2.01548	-2.75929	3.28363	-3.50434	NA	NA	0.00413	0.00040626	0.0248328	0.000919513	0.0010248	0.00045774	NA	NA	0.249572	0.00793237	0.434485	0.0146893	0.173565	0.0150044	NA	NA
ZNF75A	2.7084e-06	0.000309085	4.69178	5.5081e-05	0.00175355	4.03295	smultixcan	2.37437e-05	0.00188946	3.41552	0.000172998	0.00457398	3.05168	Spleen	1.3496e-06	0.000323386	4.83231	5.82652e-05	0.00345475	4.01973	NA	NA	NA	NA	NA	NA	1	1	1	0	3	-2.86806	-3.53598	2.01548	-2.75929	3.28363	-3.50434	NA	NA	0.00413	0.00040626	0.0248328	0.000919513	0.0010248	0.00045774	NA	NA	0.249572	0.00793237	0.434485	0.0146893	0.183937	0.0142048	NA	NA
ZNF75A	2.7084e-06	0.000309085	4.69178	5.5081e-05	0.00175355	4.03295	smultixcan	2.37437e-05	0.00188946	3.41552	0.000172998	0.00457398	3.05168	Stomach	1.3496e-06	0.000328109	4.83231	5.82652e-05	0.00364983	4.01973	NA	NA	NA	NA	NA	NA	1	1	1	0	3	-2.86806	-3.53598	2.01548	-2.75929	3.28363	-3.50434	NA	NA	0.00413	0.00040626	0.0248328	0.000919513	0.0010248	0.00045774	NA	NA	0.249572	0.00793237	0.434485	0.0146893	0.159191	0.015671	NA	NA
ZNF75A	2.7084e-06	0.000309085	4.69178	5.5081e-05	0.00175355	4.03295	smultixcan	2.37437e-05	0.00188946	3.41552	0.000172998	0.00457398	3.05168	Testis	1.07774e-06	0.000284535	-4.87688	5.24596e-05	0.00358511	-4.04439	NA	NA	NA	NA	NA	NA	1	1	1	0	3	-2.86806	-3.53598	2.01548	-2.75929	-3.33218	3.51915	NA	NA	0.00413	0.00040626	0.0248328	0.000919513	0.000861683	0.000432925	NA	NA	0.249572	0.00793237	0.434485	0.0146893	0.184844	0.0155657	NA	NA
ZNF75A	2.7084e-06	0.000309085	4.69178	5.5081e-05	0.00175355	4.03295	smultixcan	2.37437e-05	0.00188946	3.41552	0.000172998	0.00457398	3.05168	Thyroid	8.14754e-07	0.000177555	-4.9318	5.52903e-05	0.00326441	-4.03206	NA	NA	NA	NA	NA	NA	1	1	1	0	3	-2.86806	-3.53598	2.01548	-2.75929	-3.44023	3.49164	NA	NA	0.00413	0.00040626	0.0248328	0.000919513	0.000581216	0.000480062	NA	NA	0.249572	0.00793237	0.434485	0.0146893	0.109218	0.0149108	NA	NA
ZNF75A	2.7084e-06	0.000309085	4.69178	5.5081e-05	0.00175355	4.03295	smultixcan	2.37437e-05	0.00188946	3.41552	0.000172998	0.00457398	3.05168	Uterus	1.07774e-06	0.000255705	-4.87688	5.24596e-05	0.00335327	-4.04439	NA	NA	NA	NA	NA	NA	1	1	1	0	3	-2.86806	-3.53598	2.01548	-2.75929	-3.33218	3.51915	NA	NA	0.00413	0.00040626	0.0248328	0.000919513	0.000861683	0.000432925	NA	NA	0.249572	0.00793237	0.434485	0.0146893	0.13927	0.0141025	NA	NA
ZNF75A	2.7084e-06	0.000309085	4.69178	5.5081e-05	0.00175355	4.03295	smultixcan	2.37437e-05	0.00188946	3.41552	0.000172998	0.00457398	3.05168	Vagina	1.3496e-06	0.000347675	4.83231	5.82652e-05	0.00369913	4.01973	NA	NA	NA	NA	NA	NA	1	1	1	0	3	-2.86806	-3.53598	2.01548	-2.75929	3.28363	-3.50434	NA	NA	0.00413	0.00040626	0.0248328	0.000919513	0.0010248	0.00045774	NA	NA	0.249572	0.00793237	0.434485	0.0146893	0.167043	0.0158275	NA	NA
ZNF75A	2.7084e-06	0.000309085	4.69178	5.5081e-05	0.00175355	4.03295	smultixcan	2.37437e-05	0.00188946	3.41552	0.000172998	0.00457398	3.05168	Whole_Blood	1.07774e-06	0.000268708	-4.87688	5.24596e-05	0.00291444	-4.04439	NA	NA	NA	NA	NA	NA	1	1	1	0	3	-2.86806	-3.53598	2.01548	-2.75929	-3.33218	3.51915	NA	NA	0.00413	0.00040626	0.0248328	0.000919513	0.000861683	0.000432925	NA	NA	0.249572	0.00793237	0.434485	0.0146893	0.183548	0.013069	NA	NA
ZNF75A	2.7084e-06	0.000309085	4.69178	5.5081e-05	0.00175355	4.03295	smultixcan	2.37437e-05	0.00188946	3.41552	0.000172998	0.00457398	3.05168	smultixcan	8.11641e-07	0.000193568	-2.86498	5.33595e-05	0.00304932	-2.35048	NA	NA	NA	NA	NA	NA	1	1	1	0	3	-2.86806	-3.53598	2.01548	-2.75929	-1.98828	2.03849	NA	NA	0.00413	0.00040626	0.0248328	0.000919513	0.000601165	0.000462223	NA	NA	0.249572	0.00793237	0.434485	0.0146893	0.117957	0.0141993	NA	NA
ZNF76	1.092e-08	2.64397e-06	-5.71578	3.5397e-10	7.62805e-08	-6.27308	Adipose_Subcutaneous	1.74735e-09	1.09e-06	6.0197	2.95992e-10	8.08281e-08	6.30086	Adipose_Subcutaneous	2.97636e-09	1.28849e-06	5.9329	2.15056e-10	6.39501e-08	6.35018	NA	NA	NA	NA	NA	NA	1	1	1	0	3	-1.98593	-5.90084	2.40955	-5.96855	2.18327	-6.06726	NA	NA	0.047041	3.6166e-09	0.0159722	2.39377e-09	0.0290161	1.30111e-09	NA	NA	0.542191	4.36403e-07	0.491687	5.81551e-07	0.527206	3.13807e-07	NA	NA
ZNF76	1.092e-08	2.64397e-06	-5.71578	3.5397e-10	7.62805e-08	-6.27308	Adipose_Subcutaneous	1.74735e-09	1.09e-06	6.0197	2.95992e-10	8.08281e-08	6.30086	Adipose_Visceral_Omentum	1.00695e-05	0.00154321	4.41568	9.15291e-06	0.000756769	4.43627	NA	NA	NA	NA	NA	NA	1	1	1	0	3	-1.98593	-5.90084	2.40955	-5.96855	2.03965	-4.10764	NA	NA	0.047041	3.6166e-09	0.0159722	2.39377e-09	0.0413849	3.99726e-05	NA	NA	0.542191	4.36403e-07	0.491687	5.81551e-07	0.577484	0.00235213	NA	NA
ZNF76	1.092e-08	2.64397e-06	-5.71578	3.5397e-10	7.62805e-08	-6.27308	Adipose_Subcutaneous	1.74735e-09	1.09e-06	6.0197	2.95992e-10	8.08281e-08	6.30086	Adrenal_Gland	2.97636e-09	1.13924e-06	5.9329	2.15056e-10	6.64077e-08	6.35018	NA	NA	NA	NA	NA	NA	1	1	1	0	3	-1.98593	-5.90084	2.40955	-5.96855	2.18327	-6.06726	NA	NA	0.047041	3.6166e-09	0.0159722	2.39377e-09	0.0290161	1.30111e-09	NA	NA	0.542191	4.36403e-07	0.491687	5.81551e-07	0.538259	3.16535e-07	NA	NA
ZNF76	1.092e-08	2.64397e-06	-5.71578	3.5397e-10	7.62805e-08	-6.27308	Adipose_Subcutaneous	1.74735e-09	1.09e-06	6.0197	2.95992e-10	8.08281e-08	6.30086	Artery_Aorta	1.00695e-05	0.00160513	4.41568	9.15291e-06	0.000715985	4.43627	NA	NA	NA	NA	NA	NA	1	1	1	0	3	-1.98593	-5.90084	2.40955	-5.96855	2.03965	-4.10764	NA	NA	0.047041	3.6166e-09	0.0159722	2.39377e-09	0.0413849	3.99726e-05	NA	NA	0.542191	4.36403e-07	0.491687	5.81551e-07	0.578228	0.00226197	NA	NA
ZNF76	1.092e-08	2.64397e-06	-5.71578	3.5397e-10	7.62805e-08	-6.27308	Adipose_Subcutaneous	1.74735e-09	1.09e-06	6.0197	2.95992e-10	8.08281e-08	6.30086	Artery_Coronary	2.97636e-09	1.35402e-06	-5.9329	2.15056e-10	6.87865e-08	-6.35018	NA	NA	NA	NA	NA	NA	1	1	1	0	3	-1.98593	-5.90084	2.40955	-5.96855	-2.18327	6.06726	NA	NA	0.047041	3.6166e-09	0.0159722	2.39377e-09	0.0290161	1.30111e-09	NA	NA	0.542191	4.36403e-07	0.491687	5.81551e-07	0.521211	3.20225e-07	NA	NA
ZNF76	1.092e-08	2.64397e-06	-5.71578	3.5397e-10	7.62805e-08	-6.27308	Adipose_Subcutaneous	1.74735e-09	1.09e-06	6.0197	2.95992e-10	8.08281e-08	6.30086	Artery_Tibial	1.00695e-05	0.00153746	4.41568	9.15291e-06	0.000752152	4.43627	NA	NA	NA	NA	NA	NA	1	1	1	0	3	-1.98593	-5.90084	2.40955	-5.96855	2.03965	-4.10764	NA	NA	0.047041	3.6166e-09	0.0159722	2.39377e-09	0.0413849	3.99726e-05	NA	NA	0.542191	4.36403e-07	0.491687	5.81551e-07	0.584968	0.00223069	NA	NA
ZNF76	1.092e-08	2.64397e-06	-5.71578	3.5397e-10	7.62805e-08	-6.27308	Adipose_Subcutaneous	1.74735e-09	1.09e-06	6.0197	2.95992e-10	8.08281e-08	6.30086	Brain_Amygdala	1.00695e-05	0.00263004	4.41568	9.15291e-06	0.000929623	4.43627	NA	NA	NA	NA	NA	NA	1	1	1	0	3	-1.98593	-5.90084	2.40955	-5.96855	2.03965	-4.10764	NA	NA	0.047041	3.6166e-09	0.0159722	2.39377e-09	0.0413849	3.99726e-05	NA	NA	0.542191	4.36403e-07	0.491687	5.81551e-07	0.621824	0.00293986	NA	NA
ZNF76	1.092e-08	2.64397e-06	-5.71578	3.5397e-10	7.62805e-08	-6.27308	Adipose_Subcutaneous	1.74735e-09	1.09e-06	6.0197	2.95992e-10	8.08281e-08	6.30086	Brain_Anterior_cingulate_cortex_BA24	1.00695e-05	0.00190556	4.41568	9.15291e-06	0.000829343	4.43627	NA	NA	NA	NA	NA	NA	1	1	1	0	3	-1.98593	-5.90084	2.40955	-5.96855	2.03965	-4.10764	NA	NA	0.047041	3.6166e-09	0.0159722	2.39377e-09	0.0413849	3.99726e-05	NA	NA	0.542191	4.36403e-07	0.491687	5.81551e-07	0.61951	0.00277381	NA	NA
ZNF76	1.092e-08	2.64397e-06	-5.71578	3.5397e-10	7.62805e-08	-6.27308	Adipose_Subcutaneous	1.74735e-09	1.09e-06	6.0197	2.95992e-10	8.08281e-08	6.30086	Brain_Caudate_basal_ganglia	1.00695e-05	0.00188905	4.41568	9.15291e-06	0.000845868	4.43627	NA	NA	NA	NA	NA	NA	1	1	1	0	3	-1.98593	-5.90084	2.40955	-5.96855	2.03965	-4.10764	NA	NA	0.047041	3.6166e-09	0.0159722	2.39377e-09	0.0413849	3.99726e-05	NA	NA	0.542191	4.36403e-07	0.491687	5.81551e-07	0.611882	0.00259522	NA	NA
ZNF76	1.092e-08	2.64397e-06	-5.71578	3.5397e-10	7.62805e-08	-6.27308	Adipose_Subcutaneous	1.74735e-09	1.09e-06	6.0197	2.95992e-10	8.08281e-08	6.30086	Brain_Hypothalamus	1.00695e-05	0.00219849	4.41568	9.15291e-06	0.000888748	4.43627	NA	NA	NA	NA	NA	NA	1	1	1	0	3	-1.98593	-5.90084	2.40955	-5.96855	2.03965	-4.10764	NA	NA	0.047041	3.6166e-09	0.0159722	2.39377e-09	0.0413849	3.99726e-05	NA	NA	0.542191	4.36403e-07	0.491687	5.81551e-07	0.610751	0.00282897	NA	NA
