## Supplementary material for "Disentangling the Shared and Differential Genetic Architecture Between COVID-19 and Other Respiratory Disorders: A Multi-Omics Genome-Wide Analysis": C2_Asthma.xlsx (part 123 of 128)

### Sheet: T10.commonGene_ddx_ccgwas (continued)
Table 10. Results summary of validated differential genes
ZNF76	1.092e-08	2.64397e-06	-5.71578	3.5397e-10	7.62805e-08	-6.27308	Adipose_Subcutaneous	1.74735e-09	1.09e-06	6.0197	2.95992e-10	8.08281e-08	6.30086	Brain_Nucleus_accumbens_basal_ganglia	1.00695e-05	0.00191335	4.41568	9.15291e-06	0.000844115	4.43627	NA	NA	NA	NA	NA	NA	1	1	1	0	3	-1.98593	-5.90084	2.40955	-5.96855	2.03965	-4.10764	NA	NA	0.047041	3.6166e-09	0.0159722	2.39377e-09	0.0413849	3.99726e-05	NA	NA	0.542191	4.36403e-07	0.491687	5.81551e-07	0.590689	0.00266238	NA	NA
ZNF76	1.092e-08	2.64397e-06	-5.71578	3.5397e-10	7.62805e-08	-6.27308	Adipose_Subcutaneous	1.74735e-09	1.09e-06	6.0197	2.95992e-10	8.08281e-08	6.30086	Brain_Substantia_nigra	1.00695e-05	0.00201717	-4.41568	9.15291e-06	0.00107757	-4.43627	NA	NA	NA	NA	NA	NA	1	1	1	0	3	-1.98593	-5.90084	2.40955	-5.96855	-2.03965	4.10764	NA	NA	0.047041	3.6166e-09	0.0159722	2.39377e-09	0.0413849	3.99726e-05	NA	NA	0.542191	4.36403e-07	0.491687	5.81551e-07	0.60471	0.00322783	NA	NA
ZNF76	1.092e-08	2.64397e-06	-5.71578	3.5397e-10	7.62805e-08	-6.27308	Adipose_Subcutaneous	1.74735e-09	1.09e-06	6.0197	2.95992e-10	8.08281e-08	6.30086	Cells_Cultured_fibroblasts	1.00695e-05	0.00160441	4.41568	9.15291e-06	0.000767835	4.43627	NA	NA	NA	NA	NA	NA	1	1	1	0	3	-1.98593	-5.90084	2.40955	-5.96855	2.03965	-4.10764	NA	NA	0.047041	3.6166e-09	0.0159722	2.39377e-09	0.0413849	3.99726e-05	NA	NA	0.542191	4.36403e-07	0.491687	5.81551e-07	0.570474	0.00224834	NA	NA
ZNF76	1.092e-08	2.64397e-06	-5.71578	3.5397e-10	7.62805e-08	-6.27308	Adipose_Subcutaneous	1.74735e-09	1.09e-06	6.0197	2.95992e-10	8.08281e-08	6.30086	Cells_EBV-transformed_lymphocytes	1.00695e-05	0.00153005	4.41568	9.15291e-06	0.000651764	4.43627	NA	NA	NA	NA	NA	NA	1	1	1	0	3	-1.98593	-5.90084	2.40955	-5.96855	2.03965	-4.10764	NA	NA	0.047041	3.6166e-09	0.0159722	2.39377e-09	0.0413849	3.99726e-05	NA	NA	0.542191	4.36403e-07	0.491687	5.81551e-07	0.583564	0.0020587	NA	NA
ZNF76	1.092e-08	2.64397e-06	-5.71578	3.5397e-10	7.62805e-08	-6.27308	Adipose_Subcutaneous	1.74735e-09	1.09e-06	6.0197	2.95992e-10	8.08281e-08	6.30086	Colon_Sigmoid	9.58706e-08	2.83858e-05	-5.33438	6.11899e-10	1.51998e-07	-6.18733	NA	NA	NA	NA	NA	NA	1	1	1	0	3	-1.98593	-5.90084	2.40955	-5.96855	-1.61486	6.00234	NA	NA	0.047041	3.6166e-09	0.0159722	2.39377e-09	0.106341	1.94495e-09	NA	NA	0.542191	4.36403e-07	0.491687	5.81551e-07	0.703947	4.38149e-07	NA	NA
ZNF76	1.092e-08	2.64397e-06	-5.71578	3.5397e-10	7.62805e-08	-6.27308	Adipose_Subcutaneous	1.74735e-09	1.09e-06	6.0197	2.95992e-10	8.08281e-08	6.30086	Colon_Transverse	2.97636e-09	1.27209e-06	5.9329	2.15056e-10	7.05988e-08	6.35018	NA	NA	NA	NA	NA	NA	1	1	1	0	3	-1.98593	-5.90084	2.40955	-5.96855	2.18327	-6.06726	NA	NA	0.047041	3.6166e-09	0.0159722	2.39377e-09	0.0290161	1.30111e-09	NA	NA	0.542191	4.36403e-07	0.491687	5.81551e-07	0.530883	3.24998e-07	NA	NA
ZNF76	1.092e-08	2.64397e-06	-5.71578	3.5397e-10	7.62805e-08	-6.27308	Adipose_Subcutaneous	1.74735e-09	1.09e-06	6.0197	2.95992e-10	8.08281e-08	6.30086	Esophagus_Gastroesophageal_Junction	1.00695e-05	0.00153081	4.41568	9.15291e-06	0.000757206	4.43627	NA	NA	NA	NA	NA	NA	1	1	1	0	3	-1.98593	-5.90084	2.40955	-5.96855	2.03965	-4.10764	NA	NA	0.047041	3.6166e-09	0.0159722	2.39377e-09	0.0413849	3.99726e-05	NA	NA	0.542191	4.36403e-07	0.491687	5.81551e-07	0.582817	0.00229427	NA	NA
ZNF76	1.092e-08	2.64397e-06	-5.71578	3.5397e-10	7.62805e-08	-6.27308	Adipose_Subcutaneous	1.74735e-09	1.09e-06	6.0197	2.95992e-10	8.08281e-08	6.30086	Esophagus_Mucosa	2.97636e-09	1.19352e-06	5.9329	2.15056e-10	6.4185e-08	6.35018	NA	NA	NA	NA	NA	NA	1	1	1	0	3	-1.98593	-5.90084	2.40955	-5.96855	2.18327	-6.06726	NA	NA	0.047041	3.6166e-09	0.0159722	2.39377e-09	0.0290161	1.30111e-09	NA	NA	0.542191	4.36403e-07	0.491687	5.81551e-07	0.524311	2.8213e-07	NA	NA
ZNF76	1.092e-08	2.64397e-06	-5.71578	3.5397e-10	7.62805e-08	-6.27308	Adipose_Subcutaneous	1.74735e-09	1.09e-06	6.0197	2.95992e-10	8.08281e-08	6.30086	Esophagus_Muscularis	1.74735e-09	7.05747e-07	-6.0197	2.95992e-10	8.91341e-08	-6.30086	NA	NA	NA	NA	NA	NA	1	1	1	0	3	-1.98593	-5.90084	2.40955	-5.96855	-2.40955	5.96855	NA	NA	0.047041	3.6166e-09	0.0159722	2.39377e-09	0.0159722	2.39377e-09	NA	NA	0.542191	4.36403e-07	0.491687	5.81551e-07	0.441481	5.09507e-07	NA	NA
ZNF76	1.092e-08	2.64397e-06	-5.71578	3.5397e-10	7.62805e-08	-6.27308	Adipose_Subcutaneous	1.74735e-09	1.09e-06	6.0197	2.95992e-10	8.08281e-08	6.30086	Heart_Atrial_Appendage	1.00695e-05	0.00184518	4.41568	9.15291e-06	0.000817338	4.43627	NA	NA	NA	NA	NA	NA	1	1	1	0	3	-1.98593	-5.90084	2.40955	-5.96855	2.03965	-4.10764	NA	NA	0.047041	3.6166e-09	0.0159722	2.39377e-09	0.0413849	3.99726e-05	NA	NA	0.542191	4.36403e-07	0.491687	5.81551e-07	0.566593	0.00253963	NA	NA
ZNF76	1.092e-08	2.64397e-06	-5.71578	3.5397e-10	7.62805e-08	-6.27308	Adipose_Subcutaneous	1.74735e-09	1.09e-06	6.0197	2.95992e-10	8.08281e-08	6.30086	Kidney_Cortex	1.00695e-05	0.00217299	4.41568	9.15291e-06	0.000935576	4.43627	NA	NA	NA	NA	NA	NA	1	1	1	0	3	-1.98593	-5.90084	2.40955	-5.96855	2.03965	-4.10764	NA	NA	0.047041	3.6166e-09	0.0159722	2.39377e-09	0.0413849	3.99726e-05	NA	NA	0.542191	4.36403e-07	0.491687	5.81551e-07	0.592071	0.00296181	NA	NA
ZNF76	1.092e-08	2.64397e-06	-5.71578	3.5397e-10	7.62805e-08	-6.27308	Adipose_Subcutaneous	1.74735e-09	1.09e-06	6.0197	2.95992e-10	8.08281e-08	6.30086	Lung	2.97636e-09	1.22753e-06	-5.9329	2.15056e-10	6.22854e-08	-6.35018	NA	NA	NA	NA	NA	NA	1	1	1	0	3	-1.98593	-5.90084	2.40955	-5.96855	-2.18327	6.06726	NA	NA	0.047041	3.6166e-09	0.0159722	2.39377e-09	0.0290161	1.30111e-09	NA	NA	0.542191	4.36403e-07	0.491687	5.81551e-07	0.503957	3.09143e-07	NA	NA
ZNF76	1.092e-08	2.64397e-06	-5.71578	3.5397e-10	7.62805e-08	-6.27308	Adipose_Subcutaneous	1.74735e-09	1.09e-06	6.0197	2.95992e-10	8.08281e-08	6.30086	Nerve_Tibial	1.00695e-05	0.00164948	4.41568	9.15291e-06	0.000791858	4.43627	NA	NA	NA	NA	NA	NA	1	1	1	0	3	-1.98593	-5.90084	2.40955	-5.96855	2.03965	-4.10764	NA	NA	0.047041	3.6166e-09	0.0159722	2.39377e-09	0.0413849	3.99726e-05	NA	NA	0.542191	4.36403e-07	0.491687	5.81551e-07	0.57536	0.00243991	NA	NA
ZNF76	1.092e-08	2.64397e-06	-5.71578	3.5397e-10	7.62805e-08	-6.27308	Adipose_Subcutaneous	1.74735e-09	1.09e-06	6.0197	2.95992e-10	8.08281e-08	6.30086	Pancreas	1.00695e-05	0.00183589	-4.41568	9.15291e-06	0.00080627	-4.43627	NA	NA	NA	NA	NA	NA	1	1	1	0	3	-1.98593	-5.90084	2.40955	-5.96855	-2.03965	4.10764	NA	NA	0.047041	3.6166e-09	0.0159722	2.39377e-09	0.0413849	3.99726e-05	NA	NA	0.542191	4.36403e-07	0.491687	5.81551e-07	0.581645	0.00249398	NA	NA
ZNF76	1.092e-08	2.64397e-06	-5.71578	3.5397e-10	7.62805e-08	-6.27308	Adipose_Subcutaneous	1.74735e-09	1.09e-06	6.0197	2.95992e-10	8.08281e-08	6.30086	Pituitary	1.00695e-05	0.00171017	4.41568	9.15291e-06	0.00082436	4.43627	NA	NA	NA	NA	NA	NA	1	1	1	0	3	-1.98593	-5.90084	2.40955	-5.96855	2.03965	-4.10764	NA	NA	0.047041	3.6166e-09	0.0159722	2.39377e-09	0.0413849	3.99726e-05	NA	NA	0.542191	4.36403e-07	0.491687	5.81551e-07	0.599992	0.00238464	NA	NA
ZNF76	1.092e-08	2.64397e-06	-5.71578	3.5397e-10	7.62805e-08	-6.27308	Adipose_Subcutaneous	1.74735e-09	1.09e-06	6.0197	2.95992e-10	8.08281e-08	6.30086	Prostate	1.00695e-05	0.00164912	4.41568	9.15291e-06	0.000778316	4.43627	NA	NA	NA	NA	NA	NA	1	1	1	0	3	-1.98593	-5.90084	2.40955	-5.96855	2.03965	-4.10764	NA	NA	0.047041	3.6166e-09	0.0159722	2.39377e-09	0.0413849	3.99726e-05	NA	NA	0.542191	4.36403e-07	0.491687	5.81551e-07	0.589851	0.00237279	NA	NA
ZNF76	1.092e-08	2.64397e-06	-5.71578	3.5397e-10	7.62805e-08	-6.27308	Adipose_Subcutaneous	1.74735e-09	1.09e-06	6.0197	2.95992e-10	8.08281e-08	6.30086	Skin_Not_Sun_Exposed_Suprapubic	1.74735e-09	7.57053e-07	-6.0197	2.95992e-10	1.00121e-07	-6.30086	NA	NA	NA	NA	NA	NA	1	1	1	0	3	-1.98593	-5.90084	2.40955	-5.96855	-2.40955	5.96855	NA	NA	0.047041	3.6166e-09	0.0159722	2.39377e-09	0.0159722	2.39377e-09	NA	NA	0.542191	4.36403e-07	0.491687	5.81551e-07	0.456078	5.36118e-07	NA	NA
ZNF76	1.092e-08	2.64397e-06	-5.71578	3.5397e-10	7.62805e-08	-6.27308	Adipose_Subcutaneous	1.74735e-09	1.09e-06	6.0197	2.95992e-10	8.08281e-08	6.30086	Skin_Sun_Exposed_Lower_leg	8.16781e-10	3.71808e-07	-6.14163	2.76737e-11	8.69049e-09	-6.65845	NA	NA	NA	NA	NA	NA	1	1	1	0	3	-1.98593	-5.90084	2.40955	-5.96855	-2.19538	6.37229	NA	NA	0.047041	3.6166e-09	0.0159722	2.39377e-09	0.0281362	1.86223e-10	NA	NA	0.542191	4.36403e-07	0.491687	5.81551e-07	0.529031	5.10827e-08	NA	NA
ZNF76	1.092e-08	2.64397e-06	-5.71578	3.5397e-10	7.62805e-08	-6.27308	Adipose_Subcutaneous	1.74735e-09	1.09e-06	6.0197	2.95992e-10	8.08281e-08	6.30086	Spleen	2.97636e-09	1.33057e-06	-5.9329	2.15056e-10	6.54075e-08	-6.35018	NA	NA	NA	NA	NA	NA	1	1	1	0	3	-1.98593	-5.90084	2.40955	-5.96855	-2.18327	6.06726	NA	NA	0.047041	3.6166e-09	0.0159722	2.39377e-09	0.0290161	1.30111e-09	NA	NA	0.542191	4.36403e-07	0.491687	5.81551e-07	0.529042	2.98043e-07	NA	NA
ZNF76	1.092e-08	2.64397e-06	-5.71578	3.5397e-10	7.62805e-08	-6.27308	Adipose_Subcutaneous	1.74735e-09	1.09e-06	6.0197	2.95992e-10	8.08281e-08	6.30086	Stomach	1.00695e-05	0.00178118	4.41568	9.15291e-06	0.000765837	4.43627	NA	NA	NA	NA	NA	NA	1	1	1	0	3	-1.98593	-5.90084	2.40955	-5.96855	2.03965	-4.10764	NA	NA	0.047041	3.6166e-09	0.0159722	2.39377e-09	0.0413849	3.99726e-05	NA	NA	0.542191	4.36403e-07	0.491687	5.81551e-07	0.590486	0.0024505	NA	NA
ZNF76	1.092e-08	2.64397e-06	-5.71578	3.5397e-10	7.62805e-08	-6.27308	Adipose_Subcutaneous	1.74735e-09	1.09e-06	6.0197	2.95992e-10	8.08281e-08	6.30086	Testis	1.00695e-05	0.00194687	4.41568	9.15291e-06	0.000852149	4.43627	NA	NA	NA	NA	NA	NA	1	1	1	0	3	-1.98593	-5.90084	2.40955	-5.96855	2.03965	-4.10764	NA	NA	0.047041	3.6166e-09	0.0159722	2.39377e-09	0.0413849	3.99726e-05	NA	NA	0.542191	4.36403e-07	0.491687	5.81551e-07	0.599373	0.00268249	NA	NA
ZNF76	1.092e-08	2.64397e-06	-5.71578	3.5397e-10	7.62805e-08	-6.27308	Adipose_Subcutaneous	1.74735e-09	1.09e-06	6.0197	2.95992e-10	8.08281e-08	6.30086	Thyroid	1.00695e-05	0.00153736	4.41568	9.15291e-06	0.000750064	4.43627	NA	NA	NA	NA	NA	NA	1	1	1	0	3	-1.98593	-5.90084	2.40955	-5.96855	2.03965	-4.10764	NA	NA	0.047041	3.6166e-09	0.0159722	2.39377e-09	0.0413849	3.99726e-05	NA	NA	0.542191	4.36403e-07	0.491687	5.81551e-07	0.569573	0.00226321	NA	NA
ZNF76	1.092e-08	2.64397e-06	-5.71578	3.5397e-10	7.62805e-08	-6.27308	Adipose_Subcutaneous	1.74735e-09	1.09e-06	6.0197	2.95992e-10	8.08281e-08	6.30086	Vagina	2.97636e-09	1.37755e-06	-5.9329	2.15056e-10	7.63352e-08	-6.35018	NA	NA	NA	NA	NA	NA	1	1	1	0	3	-1.98593	-5.90084	2.40955	-5.96855	-2.18327	6.06726	NA	NA	0.047041	3.6166e-09	0.0159722	2.39377e-09	0.0290161	1.30111e-09	NA	NA	0.542191	4.36403e-07	0.491687	5.81551e-07	0.519825	3.46704e-07	NA	NA
ZNF76	1.092e-08	2.64397e-06	-5.71578	3.5397e-10	7.62805e-08	-6.27308	Adipose_Subcutaneous	1.74735e-09	1.09e-06	6.0197	2.95992e-10	8.08281e-08	6.30086	Whole_Blood	2.97636e-09	1.24845e-06	-5.9329	2.15056e-10	5.79157e-08	-6.35018	NA	NA	NA	NA	NA	NA	1	1	1	0	3	-1.98593	-5.90084	2.40955	-5.96855	-2.18327	6.06726	NA	NA	0.047041	3.6166e-09	0.0159722	2.39377e-09	0.0290161	1.30111e-09	NA	NA	0.542191	4.36403e-07	0.491687	5.81551e-07	0.54834	2.87995e-07	NA	NA
ZNF76	1.092e-08	2.64397e-06	-5.71578	3.5397e-10	7.62805e-08	-6.27308	Adipose_Subcutaneous	1.74735e-09	1.09e-06	6.0197	2.95992e-10	8.08281e-08	6.30086	smultixcan	1.67656e-08	5.76349e-06	1.56096	4.12918e-10	1.07719e-07	2.28908	NA	NA	NA	NA	NA	NA	1	1	1	0	3	-1.98593	-5.90084	2.40955	-5.96855	0.132397	-2.29554	NA	NA	0.047041	3.6166e-09	0.0159722	2.39377e-09	0.0874166	2.09659e-09	NA	NA	0.542191	4.36403e-07	0.491687	5.81551e-07	0.661631	4.67807e-07	NA	NA
ZNF76	1.092e-08	2.64397e-06	-5.71578	3.5397e-10	7.62805e-08	-6.27308	Artery_Aorta	8.16781e-10	5.5101e-07	6.14163	2.76737e-11	1.46366e-08	6.65845	Adipose_Subcutaneous	2.97636e-09	1.28849e-06	5.9329	2.15056e-10	6.39501e-08	6.35018	NA	NA	NA	NA	NA	NA	1	1	1	0	3	-1.98593	-5.90084	2.19538	-6.37229	2.18327	-6.06726	NA	NA	0.047041	3.6166e-09	0.0281362	1.86223e-10	0.0290161	1.30111e-09	NA	NA	0.542191	4.36403e-07	0.551159	6.30794e-08	0.527206	3.13807e-07	NA	NA
ZNF76	1.092e-08	2.64397e-06	-5.71578	3.5397e-10	7.62805e-08	-6.27308	Artery_Aorta	8.16781e-10	5.5101e-07	6.14163	2.76737e-11	1.46366e-08	6.65845	Adipose_Visceral_Omentum	1.00695e-05	0.00154321	4.41568	9.15291e-06	0.000756769	4.43627	NA	NA	NA	NA	NA	NA	1	1	1	0	3	-1.98593	-5.90084	2.19538	-6.37229	2.03965	-4.10764	NA	NA	0.047041	3.6166e-09	0.0281362	1.86223e-10	0.0413849	3.99726e-05	NA	NA	0.542191	4.36403e-07	0.551159	6.30794e-08	0.577484	0.00235213	NA	NA
ZNF76	1.092e-08	2.64397e-06	-5.71578	3.5397e-10	7.62805e-08	-6.27308	Artery_Aorta	8.16781e-10	5.5101e-07	6.14163	2.76737e-11	1.46366e-08	6.65845	Adrenal_Gland	2.97636e-09	1.13924e-06	5.9329	2.15056e-10	6.64077e-08	6.35018	NA	NA	NA	NA	NA	NA	1	1	1	0	3	-1.98593	-5.90084	2.19538	-6.37229	2.18327	-6.06726	NA	NA	0.047041	3.6166e-09	0.0281362	1.86223e-10	0.0290161	1.30111e-09	NA	NA	0.542191	4.36403e-07	0.551159	6.30794e-08	0.538259	3.16535e-07	NA	NA
ZNF76	1.092e-08	2.64397e-06	-5.71578	3.5397e-10	7.62805e-08	-6.27308	Artery_Aorta	8.16781e-10	5.5101e-07	6.14163	2.76737e-11	1.46366e-08	6.65845	Artery_Aorta	1.00695e-05	0.00160513	4.41568	9.15291e-06	0.000715985	4.43627	NA	NA	NA	NA	NA	NA	1	1	1	0	3	-1.98593	-5.90084	2.19538	-6.37229	2.03965	-4.10764	NA	NA	0.047041	3.6166e-09	0.0281362	1.86223e-10	0.0413849	3.99726e-05	NA	NA	0.542191	4.36403e-07	0.551159	6.30794e-08	0.578228	0.00226197	NA	NA
ZNF76	1.092e-08	2.64397e-06	-5.71578	3.5397e-10	7.62805e-08	-6.27308	Artery_Aorta	8.16781e-10	5.5101e-07	6.14163	2.76737e-11	1.46366e-08	6.65845	Artery_Coronary	2.97636e-09	1.35402e-06	-5.9329	2.15056e-10	6.87865e-08	-6.35018	NA	NA	NA	NA	NA	NA	1	1	1	0	3	-1.98593	-5.90084	2.19538	-6.37229	-2.18327	6.06726	NA	NA	0.047041	3.6166e-09	0.0281362	1.86223e-10	0.0290161	1.30111e-09	NA	NA	0.542191	4.36403e-07	0.551159	6.30794e-08	0.521211	3.20225e-07	NA	NA
ZNF76	1.092e-08	2.64397e-06	-5.71578	3.5397e-10	7.62805e-08	-6.27308	Artery_Aorta	8.16781e-10	5.5101e-07	6.14163	2.76737e-11	1.46366e-08	6.65845	Artery_Tibial	1.00695e-05	0.00153746	4.41568	9.15291e-06	0.000752152	4.43627	NA	NA	NA	NA	NA	NA	1	1	1	0	3	-1.98593	-5.90084	2.19538	-6.37229	2.03965	-4.10764	NA	NA	0.047041	3.6166e-09	0.0281362	1.86223e-10	0.0413849	3.99726e-05	NA	NA	0.542191	4.36403e-07	0.551159	6.30794e-08	0.584968	0.00223069	NA	NA
ZNF76	1.092e-08	2.64397e-06	-5.71578	3.5397e-10	7.62805e-08	-6.27308	Artery_Aorta	8.16781e-10	5.5101e-07	6.14163	2.76737e-11	1.46366e-08	6.65845	Brain_Amygdala	1.00695e-05	0.00263004	4.41568	9.15291e-06	0.000929623	4.43627	NA	NA	NA	NA	NA	NA	1	1	1	0	3	-1.98593	-5.90084	2.19538	-6.37229	2.03965	-4.10764	NA	NA	0.047041	3.6166e-09	0.0281362	1.86223e-10	0.0413849	3.99726e-05	NA	NA	0.542191	4.36403e-07	0.551159	6.30794e-08	0.621824	0.00293986	NA	NA
ZNF76	1.092e-08	2.64397e-06	-5.71578	3.5397e-10	7.62805e-08	-6.27308	Artery_Aorta	8.16781e-10	5.5101e-07	6.14163	2.76737e-11	1.46366e-08	6.65845	Brain_Anterior_cingulate_cortex_BA24	1.00695e-05	0.00190556	4.41568	9.15291e-06	0.000829343	4.43627	NA	NA	NA	NA	NA	NA	1	1	1	0	3	-1.98593	-5.90084	2.19538	-6.37229	2.03965	-4.10764	NA	NA	0.047041	3.6166e-09	0.0281362	1.86223e-10	0.0413849	3.99726e-05	NA	NA	0.542191	4.36403e-07	0.551159	6.30794e-08	0.61951	0.00277381	NA	NA
ZNF76	1.092e-08	2.64397e-06	-5.71578	3.5397e-10	7.62805e-08	-6.27308	Artery_Aorta	8.16781e-10	5.5101e-07	6.14163	2.76737e-11	1.46366e-08	6.65845	Brain_Caudate_basal_ganglia	1.00695e-05	0.00188905	4.41568	9.15291e-06	0.000845868	4.43627	NA	NA	NA	NA	NA	NA	1	1	1	0	3	-1.98593	-5.90084	2.19538	-6.37229	2.03965	-4.10764	NA	NA	0.047041	3.6166e-09	0.0281362	1.86223e-10	0.0413849	3.99726e-05	NA	NA	0.542191	4.36403e-07	0.551159	6.30794e-08	0.611882	0.00259522	NA	NA
ZNF76	1.092e-08	2.64397e-06	-5.71578	3.5397e-10	7.62805e-08	-6.27308	Artery_Aorta	8.16781e-10	5.5101e-07	6.14163	2.76737e-11	1.46366e-08	6.65845	Brain_Hypothalamus	1.00695e-05	0.00219849	4.41568	9.15291e-06	0.000888748	4.43627	NA	NA	NA	NA	NA	NA	1	1	1	0	3	-1.98593	-5.90084	2.19538	-6.37229	2.03965	-4.10764	NA	NA	0.047041	3.6166e-09	0.0281362	1.86223e-10	0.0413849	3.99726e-05	NA	NA	0.542191	4.36403e-07	0.551159	6.30794e-08	0.610751	0.00282897	NA	NA
ZNF76	1.092e-08	2.64397e-06	-5.71578	3.5397e-10	7.62805e-08	-6.27308	Artery_Aorta	8.16781e-10	5.5101e-07	6.14163	2.76737e-11	1.46366e-08	6.65845	Brain_Nucleus_accumbens_basal_ganglia	1.00695e-05	0.00191335	4.41568	9.15291e-06	0.000844115	4.43627	NA	NA	NA	NA	NA	NA	1	1	1	0	3	-1.98593	-5.90084	2.19538	-6.37229	2.03965	-4.10764	NA	NA	0.047041	3.6166e-09	0.0281362	1.86223e-10	0.0413849	3.99726e-05	NA	NA	0.542191	4.36403e-07	0.551159	6.30794e-08	0.590689	0.00266238	NA	NA
ZNF76	1.092e-08	2.64397e-06	-5.71578	3.5397e-10	7.62805e-08	-6.27308	Artery_Aorta	8.16781e-10	5.5101e-07	6.14163	2.76737e-11	1.46366e-08	6.65845	Brain_Substantia_nigra	1.00695e-05	0.00201717	-4.41568	9.15291e-06	0.00107757	-4.43627	NA	NA	NA	NA	NA	NA	1	1	1	0	3	-1.98593	-5.90084	2.19538	-6.37229	-2.03965	4.10764	NA	NA	0.047041	3.6166e-09	0.0281362	1.86223e-10	0.0413849	3.99726e-05	NA	NA	0.542191	4.36403e-07	0.551159	6.30794e-08	0.60471	0.00322783	NA	NA
ZNF76	1.092e-08	2.64397e-06	-5.71578	3.5397e-10	7.62805e-08	-6.27308	Artery_Aorta	8.16781e-10	5.5101e-07	6.14163	2.76737e-11	1.46366e-08	6.65845	Cells_Cultured_fibroblasts	1.00695e-05	0.00160441	4.41568	9.15291e-06	0.000767835	4.43627	NA	NA	NA	NA	NA	NA	1	1	1	0	3	-1.98593	-5.90084	2.19538	-6.37229	2.03965	-4.10764	NA	NA	0.047041	3.6166e-09	0.0281362	1.86223e-10	0.0413849	3.99726e-05	NA	NA	0.542191	4.36403e-07	0.551159	6.30794e-08	0.570474	0.00224834	NA	NA
ZNF76	1.092e-08	2.64397e-06	-5.71578	3.5397e-10	7.62805e-08	-6.27308	Artery_Aorta	8.16781e-10	5.5101e-07	6.14163	2.76737e-11	1.46366e-08	6.65845	Cells_EBV-transformed_lymphocytes	1.00695e-05	0.00153005	4.41568	9.15291e-06	0.000651764	4.43627	NA	NA	NA	NA	NA	NA	1	1	1	0	3	-1.98593	-5.90084	2.19538	-6.37229	2.03965	-4.10764	NA	NA	0.047041	3.6166e-09	0.0281362	1.86223e-10	0.0413849	3.99726e-05	NA	NA	0.542191	4.36403e-07	0.551159	6.30794e-08	0.583564	0.0020587	NA	NA
ZNF76	1.092e-08	2.64397e-06	-5.71578	3.5397e-10	7.62805e-08	-6.27308	Artery_Aorta	8.16781e-10	5.5101e-07	6.14163	2.76737e-11	1.46366e-08	6.65845	Colon_Sigmoid	9.58706e-08	2.83858e-05	-5.33438	6.11899e-10	1.51998e-07	-6.18733	NA	NA	NA	NA	NA	NA	1	1	1	0	3	-1.98593	-5.90084	2.19538	-6.37229	-1.61486	6.00234	NA	NA	0.047041	3.6166e-09	0.0281362	1.86223e-10	0.106341	1.94495e-09	NA	NA	0.542191	4.36403e-07	0.551159	6.30794e-08	0.703947	4.38149e-07	NA	NA
ZNF76	1.092e-08	2.64397e-06	-5.71578	3.5397e-10	7.62805e-08	-6.27308	Artery_Aorta	8.16781e-10	5.5101e-07	6.14163	2.76737e-11	1.46366e-08	6.65845	Colon_Transverse	2.97636e-09	1.27209e-06	5.9329	2.15056e-10	7.05988e-08	6.35018	NA	NA	NA	NA	NA	NA	1	1	1	0	3	-1.98593	-5.90084	2.19538	-6.37229	2.18327	-6.06726	NA	NA	0.047041	3.6166e-09	0.0281362	1.86223e-10	0.0290161	1.30111e-09	NA	NA	0.542191	4.36403e-07	0.551159	6.30794e-08	0.530883	3.24998e-07	NA	NA
ZNF76	1.092e-08	2.64397e-06	-5.71578	3.5397e-10	7.62805e-08	-6.27308	Artery_Aorta	8.16781e-10	5.5101e-07	6.14163	2.76737e-11	1.46366e-08	6.65845	Esophagus_Gastroesophageal_Junction	1.00695e-05	0.00153081	4.41568	9.15291e-06	0.000757206	4.43627	NA	NA	NA	NA	NA	NA	1	1	1	0	3	-1.98593	-5.90084	2.19538	-6.37229	2.03965	-4.10764	NA	NA	0.047041	3.6166e-09	0.0281362	1.86223e-10	0.0413849	3.99726e-05	NA	NA	0.542191	4.36403e-07	0.551159	6.30794e-08	0.582817	0.00229427	NA	NA
ZNF76	1.092e-08	2.64397e-06	-5.71578	3.5397e-10	7.62805e-08	-6.27308	Artery_Aorta	8.16781e-10	5.5101e-07	6.14163	2.76737e-11	1.46366e-08	6.65845	Esophagus_Mucosa	2.97636e-09	1.19352e-06	5.9329	2.15056e-10	6.4185e-08	6.35018	NA	NA	NA	NA	NA	NA	1	1	1	0	3	-1.98593	-5.90084	2.19538	-6.37229	2.18327	-6.06726	NA	NA	0.047041	3.6166e-09	0.0281362	1.86223e-10	0.0290161	1.30111e-09	NA	NA	0.542191	4.36403e-07	0.551159	6.30794e-08	0.524311	2.8213e-07	NA	NA
ZNF76	1.092e-08	2.64397e-06	-5.71578	3.5397e-10	7.62805e-08	-6.27308	Artery_Aorta	8.16781e-10	5.5101e-07	6.14163	2.76737e-11	1.46366e-08	6.65845	Esophagus_Muscularis	1.74735e-09	7.05747e-07	-6.0197	2.95992e-10	8.91341e-08	-6.30086	NA	NA	NA	NA	NA	NA	1	1	1	0	3	-1.98593	-5.90084	2.19538	-6.37229	-2.40955	5.96855	NA	NA	0.047041	3.6166e-09	0.0281362	1.86223e-10	0.0159722	2.39377e-09	NA	NA	0.542191	4.36403e-07	0.551159	6.30794e-08	0.441481	5.09507e-07	NA	NA
ZNF76	1.092e-08	2.64397e-06	-5.71578	3.5397e-10	7.62805e-08	-6.27308	Artery_Aorta	8.16781e-10	5.5101e-07	6.14163	2.76737e-11	1.46366e-08	6.65845	Heart_Atrial_Appendage	1.00695e-05	0.00184518	4.41568	9.15291e-06	0.000817338	4.43627	NA	NA	NA	NA	NA	NA	1	1	1	0	3	-1.98593	-5.90084	2.19538	-6.37229	2.03965	-4.10764	NA	NA	0.047041	3.6166e-09	0.0281362	1.86223e-10	0.0413849	3.99726e-05	NA	NA	0.542191	4.36403e-07	0.551159	6.30794e-08	0.566593	0.00253963	NA	NA
ZNF76	1.092e-08	2.64397e-06	-5.71578	3.5397e-10	7.62805e-08	-6.27308	Artery_Aorta	8.16781e-10	5.5101e-07	6.14163	2.76737e-11	1.46366e-08	6.65845	Kidney_Cortex	1.00695e-05	0.00217299	4.41568	9.15291e-06	0.000935576	4.43627	NA	NA	NA	NA	NA	NA	1	1	1	0	3	-1.98593	-5.90084	2.19538	-6.37229	2.03965	-4.10764	NA	NA	0.047041	3.6166e-09	0.0281362	1.86223e-10	0.0413849	3.99726e-05	NA	NA	0.542191	4.36403e-07	0.551159	6.30794e-08	0.592071	0.00296181	NA	NA
ZNF76	1.092e-08	2.64397e-06	-5.71578	3.5397e-10	7.62805e-08	-6.27308	Artery_Aorta	8.16781e-10	5.5101e-07	6.14163	2.76737e-11	1.46366e-08	6.65845	Lung	2.97636e-09	1.22753e-06	-5.9329	2.15056e-10	6.22854e-08	-6.35018	NA	NA	NA	NA	NA	NA	1	1	1	0	3	-1.98593	-5.90084	2.19538	-6.37229	-2.18327	6.06726	NA	NA	0.047041	3.6166e-09	0.0281362	1.86223e-10	0.0290161	1.30111e-09	NA	NA	0.542191	4.36403e-07	0.551159	6.30794e-08	0.503957	3.09143e-07	NA	NA
ZNF76	1.092e-08	2.64397e-06	-5.71578	3.5397e-10	7.62805e-08	-6.27308	Artery_Aorta	8.16781e-10	5.5101e-07	6.14163	2.76737e-11	1.46366e-08	6.65845	Nerve_Tibial	1.00695e-05	0.00164948	4.41568	9.15291e-06	0.000791858	4.43627	NA	NA	NA	NA	NA	NA	1	1	1	0	3	-1.98593	-5.90084	2.19538	-6.37229	2.03965	-4.10764	NA	NA	0.047041	3.6166e-09	0.0281362	1.86223e-10	0.0413849	3.99726e-05	NA	NA	0.542191	4.36403e-07	0.551159	6.30794e-08	0.57536	0.00243991	NA	NA
ZNF76	1.092e-08	2.64397e-06	-5.71578	3.5397e-10	7.62805e-08	-6.27308	Artery_Aorta	8.16781e-10	5.5101e-07	6.14163	2.76737e-11	1.46366e-08	6.65845	Pancreas	1.00695e-05	0.00183589	-4.41568	9.15291e-06	0.00080627	-4.43627	NA	NA	NA	NA	NA	NA	1	1	1	0	3	-1.98593	-5.90084	2.19538	-6.37229	-2.03965	4.10764	NA	NA	0.047041	3.6166e-09	0.0281362	1.86223e-10	0.0413849	3.99726e-05	NA	NA	0.542191	4.36403e-07	0.551159	6.30794e-08	0.581645	0.00249398	NA	NA
ZNF76	1.092e-08	2.64397e-06	-5.71578	3.5397e-10	7.62805e-08	-6.27308	Artery_Aorta	8.16781e-10	5.5101e-07	6.14163	2.76737e-11	1.46366e-08	6.65845	Pituitary	1.00695e-05	0.00171017	4.41568	9.15291e-06	0.00082436	4.43627	NA	NA	NA	NA	NA	NA	1	1	1	0	3	-1.98593	-5.90084	2.19538	-6.37229	2.03965	-4.10764	NA	NA	0.047041	3.6166e-09	0.0281362	1.86223e-10	0.0413849	3.99726e-05	NA	NA	0.542191	4.36403e-07	0.551159	6.30794e-08	0.599992	0.00238464	NA	NA
ZNF76	1.092e-08	2.64397e-06	-5.71578	3.5397e-10	7.62805e-08	-6.27308	Artery_Aorta	8.16781e-10	5.5101e-07	6.14163	2.76737e-11	1.46366e-08	6.65845	Prostate	1.00695e-05	0.00164912	4.41568	9.15291e-06	0.000778316	4.43627	NA	NA	NA	NA	NA	NA	1	1	1	0	3	-1.98593	-5.90084	2.19538	-6.37229	2.03965	-4.10764	NA	NA	0.047041	3.6166e-09	0.0281362	1.86223e-10	0.0413849	3.99726e-05	NA	NA	0.542191	4.36403e-07	0.551159	6.30794e-08	0.589851	0.00237279	NA	NA
ZNF76	1.092e-08	2.64397e-06	-5.71578	3.5397e-10	7.62805e-08	-6.27308	Artery_Aorta	8.16781e-10	5.5101e-07	6.14163	2.76737e-11	1.46366e-08	6.65845	Skin_Not_Sun_Exposed_Suprapubic	1.74735e-09	7.57053e-07	-6.0197	2.95992e-10	1.00121e-07	-6.30086	NA	NA	NA	NA	NA	NA	1	1	1	0	3	-1.98593	-5.90084	2.19538	-6.37229	-2.40955	5.96855	NA	NA	0.047041	3.6166e-09	0.0281362	1.86223e-10	0.0159722	2.39377e-09	NA	NA	0.542191	4.36403e-07	0.551159	6.30794e-08	0.456078	5.36118e-07	NA	NA
ZNF76	1.092e-08	2.64397e-06	-5.71578	3.5397e-10	7.62805e-08	-6.27308	Artery_Aorta	8.16781e-10	5.5101e-07	6.14163	2.76737e-11	1.46366e-08	6.65845	Skin_Sun_Exposed_Lower_leg	8.16781e-10	3.71808e-07	-6.14163	2.76737e-11	8.69049e-09	-6.65845	NA	NA	NA	NA	NA	NA	1	1	1	0	3	-1.98593	-5.90084	2.19538	-6.37229	-2.19538	6.37229	NA	NA	0.047041	3.6166e-09	0.0281362	1.86223e-10	0.0281362	1.86223e-10	NA	NA	0.542191	4.36403e-07	0.551159	6.30794e-08	0.529031	5.10827e-08	NA	NA
ZNF76	1.092e-08	2.64397e-06	-5.71578	3.5397e-10	7.62805e-08	-6.27308	Artery_Aorta	8.16781e-10	5.5101e-07	6.14163	2.76737e-11	1.46366e-08	6.65845	Spleen	2.97636e-09	1.33057e-06	-5.9329	2.15056e-10	6.54075e-08	-6.35018	NA	NA	NA	NA	NA	NA	1	1	1	0	3	-1.98593	-5.90084	2.19538	-6.37229	-2.18327	6.06726	NA	NA	0.047041	3.6166e-09	0.0281362	1.86223e-10	0.0290161	1.30111e-09	NA	NA	0.542191	4.36403e-07	0.551159	6.30794e-08	0.529042	2.98043e-07	NA	NA
ZNF76	1.092e-08	2.64397e-06	-5.71578	3.5397e-10	7.62805e-08	-6.27308	Artery_Aorta	8.16781e-10	5.5101e-07	6.14163	2.76737e-11	1.46366e-08	6.65845	Stomach	1.00695e-05	0.00178118	4.41568	9.15291e-06	0.000765837	4.43627	NA	NA	NA	NA	NA	NA	1	1	1	0	3	-1.98593	-5.90084	2.19538	-6.37229	2.03965	-4.10764	NA	NA	0.047041	3.6166e-09	0.0281362	1.86223e-10	0.0413849	3.99726e-05	NA	NA	0.542191	4.36403e-07	0.551159	6.30794e-08	0.590486	0.0024505	NA	NA
ZNF76	1.092e-08	2.64397e-06	-5.71578	3.5397e-10	7.62805e-08	-6.27308	Artery_Aorta	8.16781e-10	5.5101e-07	6.14163	2.76737e-11	1.46366e-08	6.65845	Testis	1.00695e-05	0.00194687	4.41568	9.15291e-06	0.000852149	4.43627	NA	NA	NA	NA	NA	NA	1	1	1	0	3	-1.98593	-5.90084	2.19538	-6.37229	2.03965	-4.10764	NA	NA	0.047041	3.6166e-09	0.0281362	1.86223e-10	0.0413849	3.99726e-05	NA	NA	0.542191	4.36403e-07	0.551159	6.30794e-08	0.599373	0.00268249	NA	NA
ZNF76	1.092e-08	2.64397e-06	-5.71578	3.5397e-10	7.62805e-08	-6.27308	Artery_Aorta	8.16781e-10	5.5101e-07	6.14163	2.76737e-11	1.46366e-08	6.65845	Thyroid	1.00695e-05	0.00153736	4.41568	9.15291e-06	0.000750064	4.43627	NA	NA	NA	NA	NA	NA	1	1	1	0	3	-1.98593	-5.90084	2.19538	-6.37229	2.03965	-4.10764	NA	NA	0.047041	3.6166e-09	0.0281362	1.86223e-10	0.0413849	3.99726e-05	NA	NA	0.542191	4.36403e-07	0.551159	6.30794e-08	0.569573	0.00226321	NA	NA
ZNF76	1.092e-08	2.64397e-06	-5.71578	3.5397e-10	7.62805e-08	-6.27308	Artery_Aorta	8.16781e-10	5.5101e-07	6.14163	2.76737e-11	1.46366e-08	6.65845	Vagina	2.97636e-09	1.37755e-06	-5.9329	2.15056e-10	7.63352e-08	-6.35018	NA	NA	NA	NA	NA	NA	1	1	1	0	3	-1.98593	-5.90084	2.19538	-6.37229	-2.18327	6.06726	NA	NA	0.047041	3.6166e-09	0.0281362	1.86223e-10	0.0290161	1.30111e-09	NA	NA	0.542191	4.36403e-07	0.551159	6.30794e-08	0.519825	3.46704e-07	NA	NA
ZNF76	1.092e-08	2.64397e-06	-5.71578	3.5397e-10	7.62805e-08	-6.27308	Artery_Aorta	8.16781e-10	5.5101e-07	6.14163	2.76737e-11	1.46366e-08	6.65845	Whole_Blood	2.97636e-09	1.24845e-06	-5.9329	2.15056e-10	5.79157e-08	-6.35018	NA	NA	NA	NA	NA	NA	1	1	1	0	3	-1.98593	-5.90084	2.19538	-6.37229	-2.18327	6.06726	NA	NA	0.047041	3.6166e-09	0.0281362	1.86223e-10	0.0290161	1.30111e-09	NA	NA	0.542191	4.36403e-07	0.551159	6.30794e-08	0.54834	2.87995e-07	NA	NA
ZNF76	1.092e-08	2.64397e-06	-5.71578	3.5397e-10	7.62805e-08	-6.27308	Artery_Aorta	8.16781e-10	5.5101e-07	6.14163	2.76737e-11	1.46366e-08	6.65845	smultixcan	1.67656e-08	5.76349e-06	1.56096	4.12918e-10	1.07719e-07	2.28908	NA	NA	NA	NA	NA	NA	1	1	1	0	3	-1.98593	-5.90084	2.19538	-6.37229	0.132397	-2.29554	NA	NA	0.047041	3.6166e-09	0.0281362	1.86223e-10	0.0874166	2.09659e-09	NA	NA	0.542191	4.36403e-07	0.551159	6.30794e-08	0.661631	4.67807e-07	NA	NA
ZNF76	1.092e-08	2.64397e-06	-5.71578	3.5397e-10	7.62805e-08	-6.27308	Artery_Tibial	1.74735e-09	9.01635e-07	6.0197	2.95992e-10	8.96939e-08	6.30086	Adipose_Subcutaneous	2.97636e-09	1.28849e-06	5.9329	2.15056e-10	6.39501e-08	6.35018	NA	NA	NA	NA	NA	NA	1	1	1	0	3	-1.98593	-5.90084	2.40955	-5.96855	2.18327	-6.06726	NA	NA	0.047041	3.6166e-09	0.0159722	2.39377e-09	0.0290161	1.30111e-09	NA	NA	0.542191	4.36403e-07	0.509055	6.09694e-07	0.527206	3.13807e-07	NA	NA
ZNF76	1.092e-08	2.64397e-06	-5.71578	3.5397e-10	7.62805e-08	-6.27308	Artery_Tibial	1.74735e-09	9.01635e-07	6.0197	2.95992e-10	8.96939e-08	6.30086	Adipose_Visceral_Omentum	1.00695e-05	0.00154321	4.41568	9.15291e-06	0.000756769	4.43627	NA	NA	NA	NA	NA	NA	1	1	1	0	3	-1.98593	-5.90084	2.40955	-5.96855	2.03965	-4.10764	NA	NA	0.047041	3.6166e-09	0.0159722	2.39377e-09	0.0413849	3.99726e-05	NA	NA	0.542191	4.36403e-07	0.509055	6.09694e-07	0.577484	0.00235213	NA	NA
ZNF76	1.092e-08	2.64397e-06	-5.71578	3.5397e-10	7.62805e-08	-6.27308	Artery_Tibial	1.74735e-09	9.01635e-07	6.0197	2.95992e-10	8.96939e-08	6.30086	Adrenal_Gland	2.97636e-09	1.13924e-06	5.9329	2.15056e-10	6.64077e-08	6.35018	NA	NA	NA	NA	NA	NA	1	1	1	0	3	-1.98593	-5.90084	2.40955	-5.96855	2.18327	-6.06726	NA	NA	0.047041	3.6166e-09	0.0159722	2.39377e-09	0.0290161	1.30111e-09	NA	NA	0.542191	4.36403e-07	0.509055	6.09694e-07	0.538259	3.16535e-07	NA	NA
ZNF76	1.092e-08	2.64397e-06	-5.71578	3.5397e-10	7.62805e-08	-6.27308	Artery_Tibial	1.74735e-09	9.01635e-07	6.0197	2.95992e-10	8.96939e-08	6.30086	Artery_Aorta	1.00695e-05	0.00160513	4.41568	9.15291e-06	0.000715985	4.43627	NA	NA	NA	NA	NA	NA	1	1	1	0	3	-1.98593	-5.90084	2.40955	-5.96855	2.03965	-4.10764	NA	NA	0.047041	3.6166e-09	0.0159722	2.39377e-09	0.0413849	3.99726e-05	NA	NA	0.542191	4.36403e-07	0.509055	6.09694e-07	0.578228	0.00226197	NA	NA
ZNF76	1.092e-08	2.64397e-06	-5.71578	3.5397e-10	7.62805e-08	-6.27308	Artery_Tibial	1.74735e-09	9.01635e-07	6.0197	2.95992e-10	8.96939e-08	6.30086	Artery_Coronary	2.97636e-09	1.35402e-06	-5.9329	2.15056e-10	6.87865e-08	-6.35018	NA	NA	NA	NA	NA	NA	1	1	1	0	3	-1.98593	-5.90084	2.40955	-5.96855	-2.18327	6.06726	NA	NA	0.047041	3.6166e-09	0.0159722	2.39377e-09	0.0290161	1.30111e-09	NA	NA	0.542191	4.36403e-07	0.509055	6.09694e-07	0.521211	3.20225e-07	NA	NA
ZNF76	1.092e-08	2.64397e-06	-5.71578	3.5397e-10	7.62805e-08	-6.27308	Artery_Tibial	1.74735e-09	9.01635e-07	6.0197	2.95992e-10	8.96939e-08	6.30086	Artery_Tibial	1.00695e-05	0.00153746	4.41568	9.15291e-06	0.000752152	4.43627	NA	NA	NA	NA	NA	NA	1	1	1	0	3	-1.98593	-5.90084	2.40955	-5.96855	2.03965	-4.10764	NA	NA	0.047041	3.6166e-09	0.0159722	2.39377e-09	0.0413849	3.99726e-05	NA	NA	0.542191	4.36403e-07	0.509055	6.09694e-07	0.584968	0.00223069	NA	NA
ZNF76	1.092e-08	2.64397e-06	-5.71578	3.5397e-10	7.62805e-08	-6.27308	Artery_Tibial	1.74735e-09	9.01635e-07	6.0197	2.95992e-10	8.96939e-08	6.30086	Brain_Amygdala	1.00695e-05	0.00263004	4.41568	9.15291e-06	0.000929623	4.43627	NA	NA	NA	NA	NA	NA	1	1	1	0	3	-1.98593	-5.90084	2.40955	-5.96855	2.03965	-4.10764	NA	NA	0.047041	3.6166e-09	0.0159722	2.39377e-09	0.0413849	3.99726e-05	NA	NA	0.542191	4.36403e-07	0.509055	6.09694e-07	0.621824	0.00293986	NA	NA
ZNF76	1.092e-08	2.64397e-06	-5.71578	3.5397e-10	7.62805e-08	-6.27308	Artery_Tibial	1.74735e-09	9.01635e-07	6.0197	2.95992e-10	8.96939e-08	6.30086	Brain_Anterior_cingulate_cortex_BA24	1.00695e-05	0.00190556	4.41568	9.15291e-06	0.000829343	4.43627	NA	NA	NA	NA	NA	NA	1	1	1	0	3	-1.98593	-5.90084	2.40955	-5.96855	2.03965	-4.10764	NA	NA	0.047041	3.6166e-09	0.0159722	2.39377e-09	0.0413849	3.99726e-05	NA	NA	0.542191	4.36403e-07	0.509055	6.09694e-07	0.61951	0.00277381	NA	NA
ZNF76	1.092e-08	2.64397e-06	-5.71578	3.5397e-10	7.62805e-08	-6.27308	Artery_Tibial	1.74735e-09	9.01635e-07	6.0197	2.95992e-10	8.96939e-08	6.30086	Brain_Caudate_basal_ganglia	1.00695e-05	0.00188905	4.41568	9.15291e-06	0.000845868	4.43627	NA	NA	NA	NA	NA	NA	1	1	1	0	3	-1.98593	-5.90084	2.40955	-5.96855	2.03965	-4.10764	NA	NA	0.047041	3.6166e-09	0.0159722	2.39377e-09	0.0413849	3.99726e-05	NA	NA	0.542191	4.36403e-07	0.509055	6.09694e-07	0.611882	0.00259522	NA	NA
ZNF76	1.092e-08	2.64397e-06	-5.71578	3.5397e-10	7.62805e-08	-6.27308	Artery_Tibial	1.74735e-09	9.01635e-07	6.0197	2.95992e-10	8.96939e-08	6.30086	Brain_Hypothalamus	1.00695e-05	0.00219849	4.41568	9.15291e-06	0.000888748	4.43627	NA	NA	NA	NA	NA	NA	1	1	1	0	3	-1.98593	-5.90084	2.40955	-5.96855	2.03965	-4.10764	NA	NA	0.047041	3.6166e-09	0.0159722	2.39377e-09	0.0413849	3.99726e-05	NA	NA	0.542191	4.36403e-07	0.509055	6.09694e-07	0.610751	0.00282897	NA	NA
ZNF76	1.092e-08	2.64397e-06	-5.71578	3.5397e-10	7.62805e-08	-6.27308	Artery_Tibial	1.74735e-09	9.01635e-07	6.0197	2.95992e-10	8.96939e-08	6.30086	Brain_Nucleus_accumbens_basal_ganglia	1.00695e-05	0.00191335	4.41568	9.15291e-06	0.000844115	4.43627	NA	NA	NA	NA	NA	NA	1	1	1	0	3	-1.98593	-5.90084	2.40955	-5.96855	2.03965	-4.10764	NA	NA	0.047041	3.6166e-09	0.0159722	2.39377e-09	0.0413849	3.99726e-05	NA	NA	0.542191	4.36403e-07	0.509055	6.09694e-07	0.590689	0.00266238	NA	NA
ZNF76	1.092e-08	2.64397e-06	-5.71578	3.5397e-10	7.62805e-08	-6.27308	Artery_Tibial	1.74735e-09	9.01635e-07	6.0197	2.95992e-10	8.96939e-08	6.30086	Brain_Substantia_nigra	1.00695e-05	0.00201717	-4.41568	9.15291e-06	0.00107757	-4.43627	NA	NA	NA	NA	NA	NA	1	1	1	0	3	-1.98593	-5.90084	2.40955	-5.96855	-2.03965	4.10764	NA	NA	0.047041	3.6166e-09	0.0159722	2.39377e-09	0.0413849	3.99726e-05	NA	NA	0.542191	4.36403e-07	0.509055	6.09694e-07	0.60471	0.00322783	NA	NA
ZNF76	1.092e-08	2.64397e-06	-5.71578	3.5397e-10	7.62805e-08	-6.27308	Artery_Tibial	1.74735e-09	9.01635e-07	6.0197	2.95992e-10	8.96939e-08	6.30086	Cells_Cultured_fibroblasts	1.00695e-05	0.00160441	4.41568	9.15291e-06	0.000767835	4.43627	NA	NA	NA	NA	NA	NA	1	1	1	0	3	-1.98593	-5.90084	2.40955	-5.96855	2.03965	-4.10764	NA	NA	0.047041	3.6166e-09	0.0159722	2.39377e-09	0.0413849	3.99726e-05	NA	NA	0.542191	4.36403e-07	0.509055	6.09694e-07	0.570474	0.00224834	NA	NA
ZNF76	1.092e-08	2.64397e-06	-5.71578	3.5397e-10	7.62805e-08	-6.27308	Artery_Tibial	1.74735e-09	9.01635e-07	6.0197	2.95992e-10	8.96939e-08	6.30086	Cells_EBV-transformed_lymphocytes	1.00695e-05	0.00153005	4.41568	9.15291e-06	0.000651764	4.43627	NA	NA	NA	NA	NA	NA	1	1	1	0	3	-1.98593	-5.90084	2.40955	-5.96855	2.03965	-4.10764	NA	NA	0.047041	3.6166e-09	0.0159722	2.39377e-09	0.0413849	3.99726e-05	NA	NA	0.542191	4.36403e-07	0.509055	6.09694e-07	0.583564	0.0020587	NA	NA
ZNF76	1.092e-08	2.64397e-06	-5.71578	3.5397e-10	7.62805e-08	-6.27308	Artery_Tibial	1.74735e-09	9.01635e-07	6.0197	2.95992e-10	8.96939e-08	6.30086	Colon_Sigmoid	9.58706e-08	2.83858e-05	-5.33438	6.11899e-10	1.51998e-07	-6.18733	NA	NA	NA	NA	NA	NA	1	1	1	0	3	-1.98593	-5.90084	2.40955	-5.96855	-1.61486	6.00234	NA	NA	0.047041	3.6166e-09	0.0159722	2.39377e-09	0.106341	1.94495e-09	NA	NA	0.542191	4.36403e-07	0.509055	6.09694e-07	0.703947	4.38149e-07	NA	NA
ZNF76	1.092e-08	2.64397e-06	-5.71578	3.5397e-10	7.62805e-08	-6.27308	Artery_Tibial	1.74735e-09	9.01635e-07	6.0197	2.95992e-10	8.96939e-08	6.30086	Colon_Transverse	2.97636e-09	1.27209e-06	5.9329	2.15056e-10	7.05988e-08	6.35018	NA	NA	NA	NA	NA	NA	1	1	1	0	3	-1.98593	-5.90084	2.40955	-5.96855	2.18327	-6.06726	NA	NA	0.047041	3.6166e-09	0.0159722	2.39377e-09	0.0290161	1.30111e-09	NA	NA	0.542191	4.36403e-07	0.509055	6.09694e-07	0.530883	3.24998e-07	NA	NA
ZNF76	1.092e-08	2.64397e-06	-5.71578	3.5397e-10	7.62805e-08	-6.27308	Artery_Tibial	1.74735e-09	9.01635e-07	6.0197	2.95992e-10	8.96939e-08	6.30086	Esophagus_Gastroesophageal_Junction	1.00695e-05	0.00153081	4.41568	9.15291e-06	0.000757206	4.43627	NA	NA	NA	NA	NA	NA	1	1	1	0	3	-1.98593	-5.90084	2.40955	-5.96855	2.03965	-4.10764	NA	NA	0.047041	3.6166e-09	0.0159722	2.39377e-09	0.0413849	3.99726e-05	NA	NA	0.542191	4.36403e-07	0.509055	6.09694e-07	0.582817	0.00229427	NA	NA
ZNF76	1.092e-08	2.64397e-06	-5.71578	3.5397e-10	7.62805e-08	-6.27308	Artery_Tibial	1.74735e-09	9.01635e-07	6.0197	2.95992e-10	8.96939e-08	6.30086	Esophagus_Mucosa	2.97636e-09	1.19352e-06	5.9329	2.15056e-10	6.4185e-08	6.35018	NA	NA	NA	NA	NA	NA	1	1	1	0	3	-1.98593	-5.90084	2.40955	-5.96855	2.18327	-6.06726	NA	NA	0.047041	3.6166e-09	0.0159722	2.39377e-09	0.0290161	1.30111e-09	NA	NA	0.542191	4.36403e-07	0.509055	6.09694e-07	0.524311	2.8213e-07	NA	NA
ZNF76	1.092e-08	2.64397e-06	-5.71578	3.5397e-10	7.62805e-08	-6.27308	Artery_Tibial	1.74735e-09	9.01635e-07	6.0197	2.95992e-10	8.96939e-08	6.30086	Esophagus_Muscularis	1.74735e-09	7.05747e-07	-6.0197	2.95992e-10	8.91341e-08	-6.30086	NA	NA	NA	NA	NA	NA	1	1	1	0	3	-1.98593	-5.90084	2.40955	-5.96855	-2.40955	5.96855	NA	NA	0.047041	3.6166e-09	0.0159722	2.39377e-09	0.0159722	2.39377e-09	NA	NA	0.542191	4.36403e-07	0.509055	6.09694e-07	0.441481	5.09507e-07	NA	NA
ZNF76	1.092e-08	2.64397e-06	-5.71578	3.5397e-10	7.62805e-08	-6.27308	Artery_Tibial	1.74735e-09	9.01635e-07	6.0197	2.95992e-10	8.96939e-08	6.30086	Heart_Atrial_Appendage	1.00695e-05	0.00184518	4.41568	9.15291e-06	0.000817338	4.43627	NA	NA	NA	NA	NA	NA	1	1	1	0	3	-1.98593	-5.90084	2.40955	-5.96855	2.03965	-4.10764	NA	NA	0.047041	3.6166e-09	0.0159722	2.39377e-09	0.0413849	3.99726e-05	NA	NA	0.542191	4.36403e-07	0.509055	6.09694e-07	0.566593	0.00253963	NA	NA
ZNF76	1.092e-08	2.64397e-06	-5.71578	3.5397e-10	7.62805e-08	-6.27308	Artery_Tibial	1.74735e-09	9.01635e-07	6.0197	2.95992e-10	8.96939e-08	6.30086	Kidney_Cortex	1.00695e-05	0.00217299	4.41568	9.15291e-06	0.000935576	4.43627	NA	NA	NA	NA	NA	NA	1	1	1	0	3	-1.98593	-5.90084	2.40955	-5.96855	2.03965	-4.10764	NA	NA	0.047041	3.6166e-09	0.0159722	2.39377e-09	0.0413849	3.99726e-05	NA	NA	0.542191	4.36403e-07	0.509055	6.09694e-07	0.592071	0.00296181	NA	NA
ZNF76	1.092e-08	2.64397e-06	-5.71578	3.5397e-10	7.62805e-08	-6.27308	Artery_Tibial	1.74735e-09	9.01635e-07	6.0197	2.95992e-10	8.96939e-08	6.30086	Lung	2.97636e-09	1.22753e-06	-5.9329	2.15056e-10	6.22854e-08	-6.35018	NA	NA	NA	NA	NA	NA	1	1	1	0	3	-1.98593	-5.90084	2.40955	-5.96855	-2.18327	6.06726	NA	NA	0.047041	3.6166e-09	0.0159722	2.39377e-09	0.0290161	1.30111e-09	NA	NA	0.542191	4.36403e-07	0.509055	6.09694e-07	0.503957	3.09143e-07	NA	NA
ZNF76	1.092e-08	2.64397e-06	-5.71578	3.5397e-10	7.62805e-08	-6.27308	Artery_Tibial	1.74735e-09	9.01635e-07	6.0197	2.95992e-10	8.96939e-08	6.30086	Nerve_Tibial	1.00695e-05	0.00164948	4.41568	9.15291e-06	0.000791858	4.43627	NA	NA	NA	NA	NA	NA	1	1	1	0	3	-1.98593	-5.90084	2.40955	-5.96855	2.03965	-4.10764	NA	NA	0.047041	3.6166e-09	0.0159722	2.39377e-09	0.0413849	3.99726e-05	NA	NA	0.542191	4.36403e-07	0.509055	6.09694e-07	0.57536	0.00243991	NA	NA
ZNF76	1.092e-08	2.64397e-06	-5.71578	3.5397e-10	7.62805e-08	-6.27308	Artery_Tibial	1.74735e-09	9.01635e-07	6.0197	2.95992e-10	8.96939e-08	6.30086	Pancreas	1.00695e-05	0.00183589	-4.41568	9.15291e-06	0.00080627	-4.43627	NA	NA	NA	NA	NA	NA	1	1	1	0	3	-1.98593	-5.90084	2.40955	-5.96855	-2.03965	4.10764	NA	NA	0.047041	3.6166e-09	0.0159722	2.39377e-09	0.0413849	3.99726e-05	NA	NA	0.542191	4.36403e-07	0.509055	6.09694e-07	0.581645	0.00249398	NA	NA
ZNF76	1.092e-08	2.64397e-06	-5.71578	3.5397e-10	7.62805e-08	-6.27308	Artery_Tibial	1.74735e-09	9.01635e-07	6.0197	2.95992e-10	8.96939e-08	6.30086	Pituitary	1.00695e-05	0.00171017	4.41568	9.15291e-06	0.00082436	4.43627	NA	NA	NA	NA	NA	NA	1	1	1	0	3	-1.98593	-5.90084	2.40955	-5.96855	2.03965	-4.10764	NA	NA	0.047041	3.6166e-09	0.0159722	2.39377e-09	0.0413849	3.99726e-05	NA	NA	0.542191	4.36403e-07	0.509055	6.09694e-07	0.599992	0.00238464	NA	NA
ZNF76	1.092e-08	2.64397e-06	-5.71578	3.5397e-10	7.62805e-08	-6.27308	Artery_Tibial	1.74735e-09	9.01635e-07	6.0197	2.95992e-10	8.96939e-08	6.30086	Prostate	1.00695e-05	0.00164912	4.41568	9.15291e-06	0.000778316	4.43627	NA	NA	NA	NA	NA	NA	1	1	1	0	3	-1.98593	-5.90084	2.40955	-5.96855	2.03965	-4.10764	NA	NA	0.047041	3.6166e-09	0.0159722	2.39377e-09	0.0413849	3.99726e-05	NA	NA	0.542191	4.36403e-07	0.509055	6.09694e-07	0.589851	0.00237279	NA	NA
ZNF76	1.092e-08	2.64397e-06	-5.71578	3.5397e-10	7.62805e-08	-6.27308	Artery_Tibial	1.74735e-09	9.01635e-07	6.0197	2.95992e-10	8.96939e-08	6.30086	Skin_Not_Sun_Exposed_Suprapubic	1.74735e-09	7.57053e-07	-6.0197	2.95992e-10	1.00121e-07	-6.30086	NA	NA	NA	NA	NA	NA	1	1	1	0	3	-1.98593	-5.90084	2.40955	-5.96855	-2.40955	5.96855	NA	NA	0.047041	3.6166e-09	0.0159722	2.39377e-09	0.0159722	2.39377e-09	NA	NA	0.542191	4.36403e-07	0.509055	6.09694e-07	0.456078	5.36118e-07	NA	NA
ZNF76	1.092e-08	2.64397e-06	-5.71578	3.5397e-10	7.62805e-08	-6.27308	Artery_Tibial	1.74735e-09	9.01635e-07	6.0197	2.95992e-10	8.96939e-08	6.30086	Skin_Sun_Exposed_Lower_leg	8.16781e-10	3.71808e-07	-6.14163	2.76737e-11	8.69049e-09	-6.65845	NA	NA	NA	NA	NA	NA	1	1	1	0	3	-1.98593	-5.90084	2.40955	-5.96855	-2.19538	6.37229	NA	NA	0.047041	3.6166e-09	0.0159722	2.39377e-09	0.0281362	1.86223e-10	NA	NA	0.542191	4.36403e-07	0.509055	6.09694e-07	0.529031	5.10827e-08	NA	NA
ZNF76	1.092e-08	2.64397e-06	-5.71578	3.5397e-10	7.62805e-08	-6.27308	Artery_Tibial	1.74735e-09	9.01635e-07	6.0197	2.95992e-10	8.96939e-08	6.30086	Spleen	2.97636e-09	1.33057e-06	-5.9329	2.15056e-10	6.54075e-08	-6.35018	NA	NA	NA	NA	NA	NA	1	1	1	0	3	-1.98593	-5.90084	2.40955	-5.96855	-2.18327	6.06726	NA	NA	0.047041	3.6166e-09	0.0159722	2.39377e-09	0.0290161	1.30111e-09	NA	NA	0.542191	4.36403e-07	0.509055	6.09694e-07	0.529042	2.98043e-07	NA	NA
ZNF76	1.092e-08	2.64397e-06	-5.71578	3.5397e-10	7.62805e-08	-6.27308	Artery_Tibial	1.74735e-09	9.01635e-07	6.0197	2.95992e-10	8.96939e-08	6.30086	Stomach	1.00695e-05	0.00178118	4.41568	9.15291e-06	0.000765837	4.43627	NA	NA	NA	NA	NA	NA	1	1	1	0	3	-1.98593	-5.90084	2.40955	-5.96855	2.03965	-4.10764	NA	NA	0.047041	3.6166e-09	0.0159722	2.39377e-09	0.0413849	3.99726e-05	NA	NA	0.542191	4.36403e-07	0.509055	6.09694e-07	0.590486	0.0024505	NA	NA
ZNF76	1.092e-08	2.64397e-06	-5.71578	3.5397e-10	7.62805e-08	-6.27308	Artery_Tibial	1.74735e-09	9.01635e-07	6.0197	2.95992e-10	8.96939e-08	6.30086	Testis	1.00695e-05	0.00194687	4.41568	9.15291e-06	0.000852149	4.43627	NA	NA	NA	NA	NA	NA	1	1	1	0	3	-1.98593	-5.90084	2.40955	-5.96855	2.03965	-4.10764	NA	NA	0.047041	3.6166e-09	0.0159722	2.39377e-09	0.0413849	3.99726e-05	NA	NA	0.542191	4.36403e-07	0.509055	6.09694e-07	0.599373	0.00268249	NA	NA
ZNF76	1.092e-08	2.64397e-06	-5.71578	3.5397e-10	7.62805e-08	-6.27308	Artery_Tibial	1.74735e-09	9.01635e-07	6.0197	2.95992e-10	8.96939e-08	6.30086	Thyroid	1.00695e-05	0.00153736	4.41568	9.15291e-06	0.000750064	4.43627	NA	NA	NA	NA	NA	NA	1	1	1	0	3	-1.98593	-5.90084	2.40955	-5.96855	2.03965	-4.10764	NA	NA	0.047041	3.6166e-09	0.0159722	2.39377e-09	0.0413849	3.99726e-05	NA	NA	0.542191	4.36403e-07	0.509055	6.09694e-07	0.569573	0.00226321	NA	NA
ZNF76	1.092e-08	2.64397e-06	-5.71578	3.5397e-10	7.62805e-08	-6.27308	Artery_Tibial	1.74735e-09	9.01635e-07	6.0197	2.95992e-10	8.96939e-08	6.30086	Vagina	2.97636e-09	1.37755e-06	-5.9329	2.15056e-10	7.63352e-08	-6.35018	NA	NA	NA	NA	NA	NA	1	1	1	0	3	-1.98593	-5.90084	2.40955	-5.96855	-2.18327	6.06726	NA	NA	0.047041	3.6166e-09	0.0159722	2.39377e-09	0.0290161	1.30111e-09	NA	NA	0.542191	4.36403e-07	0.509055	6.09694e-07	0.519825	3.46704e-07	NA	NA
ZNF76	1.092e-08	2.64397e-06	-5.71578	3.5397e-10	7.62805e-08	-6.27308	Artery_Tibial	1.74735e-09	9.01635e-07	6.0197	2.95992e-10	8.96939e-08	6.30086	Whole_Blood	2.97636e-09	1.24845e-06	-5.9329	2.15056e-10	5.79157e-08	-6.35018	NA	NA	NA	NA	NA	NA	1	1	1	0	3	-1.98593	-5.90084	2.40955	-5.96855	-2.18327	6.06726	NA	NA	0.047041	3.6166e-09	0.0159722	2.39377e-09	0.0290161	1.30111e-09	NA	NA	0.542191	4.36403e-07	0.509055	6.09694e-07	0.54834	2.87995e-07	NA	NA
ZNF76	1.092e-08	2.64397e-06	-5.71578	3.5397e-10	7.62805e-08	-6.27308	Artery_Tibial	1.74735e-09	9.01635e-07	6.0197	2.95992e-10	8.96939e-08	6.30086	smultixcan	1.67656e-08	5.76349e-06	1.56096	4.12918e-10	1.07719e-07	2.28908	NA	NA	NA	NA	NA	NA	1	1	1	0	3	-1.98593	-5.90084	2.40955	-5.96855	0.132397	-2.29554	NA	NA	0.047041	3.6166e-09	0.0159722	2.39377e-09	0.0874166	2.09659e-09	NA	NA	0.542191	4.36403e-07	0.509055	6.09694e-07	0.661631	4.67807e-07	NA	NA
ZNF76	1.092e-08	2.64397e-06	-5.71578	3.5397e-10	7.62805e-08	-6.27308	Brain_Cerebellar_Hemisphere	1.00695e-05	0.00249154	4.41568	9.15291e-06	0.000997566	4.43627	Adipose_Subcutaneous	2.97636e-09	1.28849e-06	5.9329	2.15056e-10	6.39501e-08	6.35018	NA	NA	NA	NA	NA	NA	1	1	1	0	3	-1.98593	-5.90084	2.03965	-4.10764	2.18327	-6.06726	NA	NA	0.047041	3.6166e-09	0.0413849	3.99726e-05	0.0290161	1.30111e-09	NA	NA	0.542191	4.36403e-07	0.626284	0.00295054	0.527206	3.13807e-07	NA	NA
ZNF76	1.092e-08	2.64397e-06	-5.71578	3.5397e-10	7.62805e-08	-6.27308	Brain_Cerebellar_Hemisphere	1.00695e-05	0.00249154	4.41568	9.15291e-06	0.000997566	4.43627	Adipose_Visceral_Omentum	1.00695e-05	0.00154321	4.41568	9.15291e-06	0.000756769	4.43627	NA	NA	NA	NA	NA	NA	1	1	1	0	3	-1.98593	-5.90084	2.03965	-4.10764	2.03965	-4.10764	NA	NA	0.047041	3.6166e-09	0.0413849	3.99726e-05	0.0413849	3.99726e-05	NA	NA	0.542191	4.36403e-07	0.626284	0.00295054	0.577484	0.00235213	NA	NA
ZNF76	1.092e-08	2.64397e-06	-5.71578	3.5397e-10	7.62805e-08	-6.27308	Brain_Cerebellar_Hemisphere	1.00695e-05	0.00249154	4.41568	9.15291e-06	0.000997566	4.43627	Adrenal_Gland	2.97636e-09	1.13924e-06	5.9329	2.15056e-10	6.64077e-08	6.35018	NA	NA	NA	NA	NA	NA	1	1	1	0	3	-1.98593	-5.90084	2.03965	-4.10764	2.18327	-6.06726	NA	NA	0.047041	3.6166e-09	0.0413849	3.99726e-05	0.0290161	1.30111e-09	NA	NA	0.542191	4.36403e-07	0.626284	0.00295054	0.538259	3.16535e-07	NA	NA
ZNF76	1.092e-08	2.64397e-06	-5.71578	3.5397e-10	7.62805e-08	-6.27308	Brain_Cerebellar_Hemisphere	1.00695e-05	0.00249154	4.41568	9.15291e-06	0.000997566	4.43627	Artery_Aorta	1.00695e-05	0.00160513	4.41568	9.15291e-06	0.000715985	4.43627	NA	NA	NA	NA	NA	NA	1	1	1	0	3	-1.98593	-5.90084	2.03965	-4.10764	2.03965	-4.10764	NA	NA	0.047041	3.6166e-09	0.0413849	3.99726e-05	0.0413849	3.99726e-05	NA	NA	0.542191	4.36403e-07	0.626284	0.00295054	0.578228	0.00226197	NA	NA
ZNF76	1.092e-08	2.64397e-06	-5.71578	3.5397e-10	7.62805e-08	-6.27308	Brain_Cerebellar_Hemisphere	1.00695e-05	0.00249154	4.41568	9.15291e-06	0.000997566	4.43627	Artery_Coronary	2.97636e-09	1.35402e-06	-5.9329	2.15056e-10	6.87865e-08	-6.35018	NA	NA	NA	NA	NA	NA	1	1	1	0	3	-1.98593	-5.90084	2.03965	-4.10764	-2.18327	6.06726	NA	NA	0.047041	3.6166e-09	0.0413849	3.99726e-05	0.0290161	1.30111e-09	NA	NA	0.542191	4.36403e-07	0.626284	0.00295054	0.521211	3.20225e-07	NA	NA
ZNF76	1.092e-08	2.64397e-06	-5.71578	3.5397e-10	7.62805e-08	-6.27308	Brain_Cerebellar_Hemisphere	1.00695e-05	0.00249154	4.41568	9.15291e-06	0.000997566	4.43627	Artery_Tibial	1.00695e-05	0.00153746	4.41568	9.15291e-06	0.000752152	4.43627	NA	NA	NA	NA	NA	NA	1	1	1	0	3	-1.98593	-5.90084	2.03965	-4.10764	2.03965	-4.10764	NA	NA	0.047041	3.6166e-09	0.0413849	3.99726e-05	0.0413849	3.99726e-05	NA	NA	0.542191	4.36403e-07	0.626284	0.00295054	0.584968	0.00223069	NA	NA
ZNF76	1.092e-08	2.64397e-06	-5.71578	3.5397e-10	7.62805e-08	-6.27308	Brain_Cerebellar_Hemisphere	1.00695e-05	0.00249154	4.41568	9.15291e-06	0.000997566	4.43627	Brain_Amygdala	1.00695e-05	0.00263004	4.41568	9.15291e-06	0.000929623	4.43627	NA	NA	NA	NA	NA	NA	1	1	1	0	3	-1.98593	-5.90084	2.03965	-4.10764	2.03965	-4.10764	NA	NA	0.047041	3.6166e-09	0.0413849	3.99726e-05	0.0413849	3.99726e-05	NA	NA	0.542191	4.36403e-07	0.626284	0.00295054	0.621824	0.00293986	NA	NA
ZNF76	1.092e-08	2.64397e-06	-5.71578	3.5397e-10	7.62805e-08	-6.27308	Brain_Cerebellar_Hemisphere	1.00695e-05	0.00249154	4.41568	9.15291e-06	0.000997566	4.43627	Brain_Anterior_cingulate_cortex_BA24	1.00695e-05	0.00190556	4.41568	9.15291e-06	0.000829343	4.43627	NA	NA	NA	NA	NA	NA	1	1	1	0	3	-1.98593	-5.90084	2.03965	-4.10764	2.03965	-4.10764	NA	NA	0.047041	3.6166e-09	0.0413849	3.99726e-05	0.0413849	3.99726e-05	NA	NA	0.542191	4.36403e-07	0.626284	0.00295054	0.61951	0.00277381	NA	NA
ZNF76	1.092e-08	2.64397e-06	-5.71578	3.5397e-10	7.62805e-08	-6.27308	Brain_Cerebellar_Hemisphere	1.00695e-05	0.00249154	4.41568	9.15291e-06	0.000997566	4.43627	Brain_Caudate_basal_ganglia	1.00695e-05	0.00188905	4.41568	9.15291e-06	0.000845868	4.43627	NA	NA	NA	NA	NA	NA	1	1	1	0	3	-1.98593	-5.90084	2.03965	-4.10764	2.03965	-4.10764	NA	NA	0.047041	3.6166e-09	0.0413849	3.99726e-05	0.0413849	3.99726e-05	NA	NA	0.542191	4.36403e-07	0.626284	0.00295054	0.611882	0.00259522	NA	NA
ZNF76	1.092e-08	2.64397e-06	-5.71578	3.5397e-10	7.62805e-08	-6.27308	Brain_Cerebellar_Hemisphere	1.00695e-05	0.00249154	4.41568	9.15291e-06	0.000997566	4.43627	Brain_Hypothalamus	1.00695e-05	0.00219849	4.41568	9.15291e-06	0.000888748	4.43627	NA	NA	NA	NA	NA	NA	1	1	1	0	3	-1.98593	-5.90084	2.03965	-4.10764	2.03965	-4.10764	NA	NA	0.047041	3.6166e-09	0.0413849	3.99726e-05	0.0413849	3.99726e-05	NA	NA	0.542191	4.36403e-07	0.626284	0.00295054	0.610751	0.00282897	NA	NA
ZNF76	1.092e-08	2.64397e-06	-5.71578	3.5397e-10	7.62805e-08	-6.27308	Brain_Cerebellar_Hemisphere	1.00695e-05	0.00249154	4.41568	9.15291e-06	0.000997566	4.43627	Brain_Nucleus_accumbens_basal_ganglia	1.00695e-05	0.00191335	4.41568	9.15291e-06	0.000844115	4.43627	NA	NA	NA	NA	NA	NA	1	1	1	0	3	-1.98593	-5.90084	2.03965	-4.10764	2.03965	-4.10764	NA	NA	0.047041	3.6166e-09	0.0413849	3.99726e-05	0.0413849	3.99726e-05	NA	NA	0.542191	4.36403e-07	0.626284	0.00295054	0.590689	0.00266238	NA	NA
ZNF76	1.092e-08	2.64397e-06	-5.71578	3.5397e-10	7.62805e-08	-6.27308	Brain_Cerebellar_Hemisphere	1.00695e-05	0.00249154	4.41568	9.15291e-06	0.000997566	4.43627	Brain_Substantia_nigra	1.00695e-05	0.00201717	-4.41568	9.15291e-06	0.00107757	-4.43627	NA	NA	NA	NA	NA	NA	1	1	1	0	3	-1.98593	-5.90084	2.03965	-4.10764	-2.03965	4.10764	NA	NA	0.047041	3.6166e-09	0.0413849	3.99726e-05	0.0413849	3.99726e-05	NA	NA	0.542191	4.36403e-07	0.626284	0.00295054	0.60471	0.00322783	NA	NA
ZNF76	1.092e-08	2.64397e-06	-5.71578	3.5397e-10	7.62805e-08	-6.27308	Brain_Cerebellar_Hemisphere	1.00695e-05	0.00249154	4.41568	9.15291e-06	0.000997566	4.43627	Cells_Cultured_fibroblasts	1.00695e-05	0.00160441	4.41568	9.15291e-06	0.000767835	4.43627	NA	NA	NA	NA	NA	NA	1	1	1	0	3	-1.98593	-5.90084	2.03965	-4.10764	2.03965	-4.10764	NA	NA	0.047041	3.6166e-09	0.0413849	3.99726e-05	0.0413849	3.99726e-05	NA	NA	0.542191	4.36403e-07	0.626284	0.00295054	0.570474	0.00224834	NA	NA
ZNF76	1.092e-08	2.64397e-06	-5.71578	3.5397e-10	7.62805e-08	-6.27308	Brain_Cerebellar_Hemisphere	1.00695e-05	0.00249154	4.41568	9.15291e-06	0.000997566	4.43627	Cells_EBV-transformed_lymphocytes	1.00695e-05	0.00153005	4.41568	9.15291e-06	0.000651764	4.43627	NA	NA	NA	NA	NA	NA	1	1	1	0	3	-1.98593	-5.90084	2.03965	-4.10764	2.03965	-4.10764	NA	NA	0.047041	3.6166e-09	0.0413849	3.99726e-05	0.0413849	3.99726e-05	NA	NA	0.542191	4.36403e-07	0.626284	0.00295054	0.583564	0.0020587	NA	NA
ZNF76	1.092e-08	2.64397e-06	-5.71578	3.5397e-10	7.62805e-08	-6.27308	Brain_Cerebellar_Hemisphere	1.00695e-05	0.00249154	4.41568	9.15291e-06	0.000997566	4.43627	Colon_Sigmoid	9.58706e-08	2.83858e-05	-5.33438	6.11899e-10	1.51998e-07	-6.18733	NA	NA	NA	NA	NA	NA	1	1	1	0	3	-1.98593	-5.90084	2.03965	-4.10764	-1.61486	6.00234	NA	NA	0.047041	3.6166e-09	0.0413849	3.99726e-05	0.106341	1.94495e-09	NA	NA	0.542191	4.36403e-07	0.626284	0.00295054	0.703947	4.38149e-07	NA	NA
ZNF76	1.092e-08	2.64397e-06	-5.71578	3.5397e-10	7.62805e-08	-6.27308	Brain_Cerebellar_Hemisphere	1.00695e-05	0.00249154	4.41568	9.15291e-06	0.000997566	4.43627	Colon_Transverse	2.97636e-09	1.27209e-06	5.9329	2.15056e-10	7.05988e-08	6.35018	NA	NA	NA	NA	NA	NA	1	1	1	0	3	-1.98593	-5.90084	2.03965	-4.10764	2.18327	-6.06726	NA	NA	0.047041	3.6166e-09	0.0413849	3.99726e-05	0.0290161	1.30111e-09	NA	NA	0.542191	4.36403e-07	0.626284	0.00295054	0.530883	3.24998e-07	NA	NA
ZNF76	1.092e-08	2.64397e-06	-5.71578	3.5397e-10	7.62805e-08	-6.27308	Brain_Cerebellar_Hemisphere	1.00695e-05	0.00249154	4.41568	9.15291e-06	0.000997566	4.43627	Esophagus_Gastroesophageal_Junction	1.00695e-05	0.00153081	4.41568	9.15291e-06	0.000757206	4.43627	NA	NA	NA	NA	NA	NA	1	1	1	0	3	-1.98593	-5.90084	2.03965	-4.10764	2.03965	-4.10764	NA	NA	0.047041	3.6166e-09	0.0413849	3.99726e-05	0.0413849	3.99726e-05	NA	NA	0.542191	4.36403e-07	0.626284	0.00295054	0.582817	0.00229427	NA	NA
ZNF76	1.092e-08	2.64397e-06	-5.71578	3.5397e-10	7.62805e-08	-6.27308	Brain_Cerebellar_Hemisphere	1.00695e-05	0.00249154	4.41568	9.15291e-06	0.000997566	4.43627	Esophagus_Mucosa	2.97636e-09	1.19352e-06	5.9329	2.15056e-10	6.4185e-08	6.35018	NA	NA	NA	NA	NA	NA	1	1	1	0	3	-1.98593	-5.90084	2.03965	-4.10764	2.18327	-6.06726	NA	NA	0.047041	3.6166e-09	0.0413849	3.99726e-05	0.0290161	1.30111e-09	NA	NA	0.542191	4.36403e-07	0.626284	0.00295054	0.524311	2.8213e-07	NA	NA
ZNF76	1.092e-08	2.64397e-06	-5.71578	3.5397e-10	7.62805e-08	-6.27308	Brain_Cerebellar_Hemisphere	1.00695e-05	0.00249154	4.41568	9.15291e-06	0.000997566	4.43627	Esophagus_Muscularis	1.74735e-09	7.05747e-07	-6.0197	2.95992e-10	8.91341e-08	-6.30086	NA	NA	NA	NA	NA	NA	1	1	1	0	3	-1.98593	-5.90084	2.03965	-4.10764	-2.40955	5.96855	NA	NA	0.047041	3.6166e-09	0.0413849	3.99726e-05	0.0159722	2.39377e-09	NA	NA	0.542191	4.36403e-07	0.626284	0.00295054	0.441481	5.09507e-07	NA	NA
ZNF76	1.092e-08	2.64397e-06	-5.71578	3.5397e-10	7.62805e-08	-6.27308	Brain_Cerebellar_Hemisphere	1.00695e-05	0.00249154	4.41568	9.15291e-06	0.000997566	4.43627	Heart_Atrial_Appendage	1.00695e-05	0.00184518	4.41568	9.15291e-06	0.000817338	4.43627	NA	NA	NA	NA	NA	NA	1	1	1	0	3	-1.98593	-5.90084	2.03965	-4.10764	2.03965	-4.10764	NA	NA	0.047041	3.6166e-09	0.0413849	3.99726e-05	0.0413849	3.99726e-05	NA	NA	0.542191	4.36403e-07	0.626284	0.00295054	0.566593	0.00253963	NA	NA
ZNF76	1.092e-08	2.64397e-06	-5.71578	3.5397e-10	7.62805e-08	-6.27308	Brain_Cerebellar_Hemisphere	1.00695e-05	0.00249154	4.41568	9.15291e-06	0.000997566	4.43627	Kidney_Cortex	1.00695e-05	0.00217299	4.41568	9.15291e-06	0.000935576	4.43627	NA	NA	NA	NA	NA	NA	1	1	1	0	3	-1.98593	-5.90084	2.03965	-4.10764	2.03965	-4.10764	NA	NA	0.047041	3.6166e-09	0.0413849	3.99726e-05	0.0413849	3.99726e-05	NA	NA	0.542191	4.36403e-07	0.626284	0.00295054	0.592071	0.00296181	NA	NA
ZNF76	1.092e-08	2.64397e-06	-5.71578	3.5397e-10	7.62805e-08	-6.27308	Brain_Cerebellar_Hemisphere	1.00695e-05	0.00249154	4.41568	9.15291e-06	0.000997566	4.43627	Lung	2.97636e-09	1.22753e-06	-5.9329	2.15056e-10	6.22854e-08	-6.35018	NA	NA	NA	NA	NA	NA	1	1	1	0	3	-1.98593	-5.90084	2.03965	-4.10764	-2.18327	6.06726	NA	NA	0.047041	3.6166e-09	0.0413849	3.99726e-05	0.0290161	1.30111e-09	NA	NA	0.542191	4.36403e-07	0.626284	0.00295054	0.503957	3.09143e-07	NA	NA
ZNF76	1.092e-08	2.64397e-06	-5.71578	3.5397e-10	7.62805e-08	-6.27308	Brain_Cerebellar_Hemisphere	1.00695e-05	0.00249154	4.41568	9.15291e-06	0.000997566	4.43627	Nerve_Tibial	1.00695e-05	0.00164948	4.41568	9.15291e-06	0.000791858	4.43627	NA	NA	NA	NA	NA	NA	1	1	1	0	3	-1.98593	-5.90084	2.03965	-4.10764	2.03965	-4.10764	NA	NA	0.047041	3.6166e-09	0.0413849	3.99726e-05	0.0413849	3.99726e-05	NA	NA	0.542191	4.36403e-07	0.626284	0.00295054	0.57536	0.00243991	NA	NA
ZNF76	1.092e-08	2.64397e-06	-5.71578	3.5397e-10	7.62805e-08	-6.27308	Brain_Cerebellar_Hemisphere	1.00695e-05	0.00249154	4.41568	9.15291e-06	0.000997566	4.43627	Pancreas	1.00695e-05	0.00183589	-4.41568	9.15291e-06	0.00080627	-4.43627	NA	NA	NA	NA	NA	NA	1	1	1	0	3	-1.98593	-5.90084	2.03965	-4.10764	-2.03965	4.10764	NA	NA	0.047041	3.6166e-09	0.0413849	3.99726e-05	0.0413849	3.99726e-05	NA	NA	0.542191	4.36403e-07	0.626284	0.00295054	0.581645	0.00249398	NA	NA
ZNF76	1.092e-08	2.64397e-06	-5.71578	3.5397e-10	7.62805e-08	-6.27308	Brain_Cerebellar_Hemisphere	1.00695e-05	0.00249154	4.41568	9.15291e-06	0.000997566	4.43627	Pituitary	1.00695e-05	0.00171017	4.41568	9.15291e-06	0.00082436	4.43627	NA	NA	NA	NA	NA	NA	1	1	1	0	3	-1.98593	-5.90084	2.03965	-4.10764	2.03965	-4.10764	NA	NA	0.047041	3.6166e-09	0.0413849	3.99726e-05	0.0413849	3.99726e-05	NA	NA	0.542191	4.36403e-07	0.626284	0.00295054	0.599992	0.00238464	NA	NA
ZNF76	1.092e-08	2.64397e-06	-5.71578	3.5397e-10	7.62805e-08	-6.27308	Brain_Cerebellar_Hemisphere	1.00695e-05	0.00249154	4.41568	9.15291e-06	0.000997566	4.43627	Prostate	1.00695e-05	0.00164912	4.41568	9.15291e-06	0.000778316	4.43627	NA	NA	NA	NA	NA	NA	1	1	1	0	3	-1.98593	-5.90084	2.03965	-4.10764	2.03965	-4.10764	NA	NA	0.047041	3.6166e-09	0.0413849	3.99726e-05	0.0413849	3.99726e-05	NA	NA	0.542191	4.36403e-07	0.626284	0.00295054	0.589851	0.00237279	NA	NA
ZNF76	1.092e-08	2.64397e-06	-5.71578	3.5397e-10	7.62805e-08	-6.27308	Brain_Cerebellar_Hemisphere	1.00695e-05	0.00249154	4.41568	9.15291e-06	0.000997566	4.43627	Skin_Not_Sun_Exposed_Suprapubic	1.74735e-09	7.57053e-07	-6.0197	2.95992e-10	1.00121e-07	-6.30086	NA	NA	NA	NA	NA	NA	1	1	1	0	3	-1.98593	-5.90084	2.03965	-4.10764	-2.40955	5.96855	NA	NA	0.047041	3.6166e-09	0.0413849	3.99726e-05	0.0159722	2.39377e-09	NA	NA	0.542191	4.36403e-07	0.626284	0.00295054	0.456078	5.36118e-07	NA	NA
ZNF76	1.092e-08	2.64397e-06	-5.71578	3.5397e-10	7.62805e-08	-6.27308	Brain_Cerebellar_Hemisphere	1.00695e-05	0.00249154	4.41568	9.15291e-06	0.000997566	4.43627	Skin_Sun_Exposed_Lower_leg	8.16781e-10	3.71808e-07	-6.14163	2.76737e-11	8.69049e-09	-6.65845	NA	NA	NA	NA	NA	NA	1	1	1	0	3	-1.98593	-5.90084	2.03965	-4.10764	-2.19538	6.37229	NA	NA	0.047041	3.6166e-09	0.0413849	3.99726e-05	0.0281362	1.86223e-10	NA	NA	0.542191	4.36403e-07	0.626284	0.00295054	0.529031	5.10827e-08	NA	NA
ZNF76	1.092e-08	2.64397e-06	-5.71578	3.5397e-10	7.62805e-08	-6.27308	Brain_Cerebellar_Hemisphere	1.00695e-05	0.00249154	4.41568	9.15291e-06	0.000997566	4.43627	Spleen	2.97636e-09	1.33057e-06	-5.9329	2.15056e-10	6.54075e-08	-6.35018	NA	NA	NA	NA	NA	NA	1	1	1	0	3	-1.98593	-5.90084	2.03965	-4.10764	-2.18327	6.06726	NA	NA	0.047041	3.6166e-09	0.0413849	3.99726e-05	0.0290161	1.30111e-09	NA	NA	0.542191	4.36403e-07	0.626284	0.00295054	0.529042	2.98043e-07	NA	NA
ZNF76	1.092e-08	2.64397e-06	-5.71578	3.5397e-10	7.62805e-08	-6.27308	Brain_Cerebellar_Hemisphere	1.00695e-05	0.00249154	4.41568	9.15291e-06	0.000997566	4.43627	Stomach	1.00695e-05	0.00178118	4.41568	9.15291e-06	0.000765837	4.43627	NA	NA	NA	NA	NA	NA	1	1	1	0	3	-1.98593	-5.90084	2.03965	-4.10764	2.03965	-4.10764	NA	NA	0.047041	3.6166e-09	0.0413849	3.99726e-05	0.0413849	3.99726e-05	NA	NA	0.542191	4.36403e-07	0.626284	0.00295054	0.590486	0.0024505	NA	NA
ZNF76	1.092e-08	2.64397e-06	-5.71578	3.5397e-10	7.62805e-08	-6.27308	Brain_Cerebellar_Hemisphere	1.00695e-05	0.00249154	4.41568	9.15291e-06	0.000997566	4.43627	Testis	1.00695e-05	0.00194687	4.41568	9.15291e-06	0.000852149	4.43627	NA	NA	NA	NA	NA	NA	1	1	1	0	3	-1.98593	-5.90084	2.03965	-4.10764	2.03965	-4.10764	NA	NA	0.047041	3.6166e-09	0.0413849	3.99726e-05	0.0413849	3.99726e-05	NA	NA	0.542191	4.36403e-07	0.626284	0.00295054	0.599373	0.00268249	NA	NA
ZNF76	1.092e-08	2.64397e-06	-5.71578	3.5397e-10	7.62805e-08	-6.27308	Brain_Cerebellar_Hemisphere	1.00695e-05	0.00249154	4.41568	9.15291e-06	0.000997566	4.43627	Thyroid	1.00695e-05	0.00153736	4.41568	9.15291e-06	0.000750064	4.43627	NA	NA	NA	NA	NA	NA	1	1	1	0	3	-1.98593	-5.90084	2.03965	-4.10764	2.03965	-4.10764	NA	NA	0.047041	3.6166e-09	0.0413849	3.99726e-05	0.0413849	3.99726e-05	NA	NA	0.542191	4.36403e-07	0.626284	0.00295054	0.569573	0.00226321	NA	NA
ZNF76	1.092e-08	2.64397e-06	-5.71578	3.5397e-10	7.62805e-08	-6.27308	Brain_Cerebellar_Hemisphere	1.00695e-05	0.00249154	4.41568	9.15291e-06	0.000997566	4.43627	Vagina	2.97636e-09	1.37755e-06	-5.9329	2.15056e-10	7.63352e-08	-6.35018	NA	NA	NA	NA	NA	NA	1	1	1	0	3	-1.98593	-5.90084	2.03965	-4.10764	-2.18327	6.06726	NA	NA	0.047041	3.6166e-09	0.0413849	3.99726e-05	0.0290161	1.30111e-09	NA	NA	0.542191	4.36403e-07	0.626284	0.00295054	0.519825	3.46704e-07	NA	NA
ZNF76	1.092e-08	2.64397e-06	-5.71578	3.5397e-10	7.62805e-08	-6.27308	Brain_Cerebellar_Hemisphere	1.00695e-05	0.00249154	4.41568	9.15291e-06	0.000997566	4.43627	Whole_Blood	2.97636e-09	1.24845e-06	-5.9329	2.15056e-10	5.79157e-08	-6.35018	NA	NA	NA	NA	NA	NA	1	1	1	0	3	-1.98593	-5.90084	2.03965	-4.10764	-2.18327	6.06726	NA	NA	0.047041	3.6166e-09	0.0413849	3.99726e-05	0.0290161	1.30111e-09	NA	NA	0.542191	4.36403e-07	0.626284	0.00295054	0.54834	2.87995e-07	NA	NA
ZNF76	1.092e-08	2.64397e-06	-5.71578	3.5397e-10	7.62805e-08	-6.27308	Brain_Cerebellar_Hemisphere	1.00695e-05	0.00249154	4.41568	9.15291e-06	0.000997566	4.43627	smultixcan	1.67656e-08	5.76349e-06	1.56096	4.12918e-10	1.07719e-07	2.28908	NA	NA	NA	NA	NA	NA	1	1	1	0	3	-1.98593	-5.90084	2.03965	-4.10764	0.132397	-2.29554	NA	NA	0.047041	3.6166e-09	0.0413849	3.99726e-05	0.0874166	2.09659e-09	NA	NA	0.542191	4.36403e-07	0.626284	0.00295054	0.661631	4.67807e-07	NA	NA
ZNF76	1.092e-08	2.64397e-06	-5.71578	3.5397e-10	7.62805e-08	-6.27308	Breast_Mammary_Tissue	1.74735e-09	8.50962e-07	6.0197	2.95992e-10	7.7513e-08	6.30086	Adipose_Subcutaneous	2.97636e-09	1.28849e-06	5.9329	2.15056e-10	6.39501e-08	6.35018	NA	NA	NA	NA	NA	NA	1	1	1	0	3	-1.98593	-5.90084	2.40955	-5.96855	2.18327	-6.06726	NA	NA	0.047041	3.6166e-09	0.0159722	2.39377e-09	0.0290161	1.30111e-09	NA	NA	0.542191	4.36403e-07	0.494144	5.68724e-07	0.527206	3.13807e-07	NA	NA
ZNF76	1.092e-08	2.64397e-06	-5.71578	3.5397e-10	7.62805e-08	-6.27308	Breast_Mammary_Tissue	1.74735e-09	8.50962e-07	6.0197	2.95992e-10	7.7513e-08	6.30086	Adipose_Visceral_Omentum	1.00695e-05	0.00154321	4.41568	9.15291e-06	0.000756769	4.43627	NA	NA	NA	NA	NA	NA	1	1	1	0	3	-1.98593	-5.90084	2.40955	-5.96855	2.03965	-4.10764	NA	NA	0.047041	3.6166e-09	0.0159722	2.39377e-09	0.0413849	3.99726e-05	NA	NA	0.542191	4.36403e-07	0.494144	5.68724e-07	0.577484	0.00235213	NA	NA
ZNF76	1.092e-08	2.64397e-06	-5.71578	3.5397e-10	7.62805e-08	-6.27308	Breast_Mammary_Tissue	1.74735e-09	8.50962e-07	6.0197	2.95992e-10	7.7513e-08	6.30086	Adrenal_Gland	2.97636e-09	1.13924e-06	5.9329	2.15056e-10	6.64077e-08	6.35018	NA	NA	NA	NA	NA	NA	1	1	1	0	3	-1.98593	-5.90084	2.40955	-5.96855	2.18327	-6.06726	NA	NA	0.047041	3.6166e-09	0.0159722	2.39377e-09	0.0290161	1.30111e-09	NA	NA	0.542191	4.36403e-07	0.494144	5.68724e-07	0.538259	3.16535e-07	NA	NA
ZNF76	1.092e-08	2.64397e-06	-5.71578	3.5397e-10	7.62805e-08	-6.27308	Breast_Mammary_Tissue	1.74735e-09	8.50962e-07	6.0197	2.95992e-10	7.7513e-08	6.30086	Artery_Aorta	1.00695e-05	0.00160513	4.41568	9.15291e-06	0.000715985	4.43627	NA	NA	NA	NA	NA	NA	1	1	1	0	3	-1.98593	-5.90084	2.40955	-5.96855	2.03965	-4.10764	NA	NA	0.047041	3.6166e-09	0.0159722	2.39377e-09	0.0413849	3.99726e-05	NA	NA	0.542191	4.36403e-07	0.494144	5.68724e-07	0.578228	0.00226197	NA	NA
ZNF76	1.092e-08	2.64397e-06	-5.71578	3.5397e-10	7.62805e-08	-6.27308	Breast_Mammary_Tissue	1.74735e-09	8.50962e-07	6.0197	2.95992e-10	7.7513e-08	6.30086	Artery_Coronary	2.97636e-09	1.35402e-06	-5.9329	2.15056e-10	6.87865e-08	-6.35018	NA	NA	NA	NA	NA	NA	1	1	1	0	3	-1.98593	-5.90084	2.40955	-5.96855	-2.18327	6.06726	NA	NA	0.047041	3.6166e-09	0.0159722	2.39377e-09	0.0290161	1.30111e-09	NA	NA	0.542191	4.36403e-07	0.494144	5.68724e-07	0.521211	3.20225e-07	NA	NA
ZNF76	1.092e-08	2.64397e-06	-5.71578	3.5397e-10	7.62805e-08	-6.27308	Breast_Mammary_Tissue	1.74735e-09	8.50962e-07	6.0197	2.95992e-10	7.7513e-08	6.30086	Artery_Tibial	1.00695e-05	0.00153746	4.41568	9.15291e-06	0.000752152	4.43627	NA	NA	NA	NA	NA	NA	1	1	1	0	3	-1.98593	-5.90084	2.40955	-5.96855	2.03965	-4.10764	NA	NA	0.047041	3.6166e-09	0.0159722	2.39377e-09	0.0413849	3.99726e-05	NA	NA	0.542191	4.36403e-07	0.494144	5.68724e-07	0.584968	0.00223069	NA	NA
ZNF76	1.092e-08	2.64397e-06	-5.71578	3.5397e-10	7.62805e-08	-6.27308	Breast_Mammary_Tissue	1.74735e-09	8.50962e-07	6.0197	2.95992e-10	7.7513e-08	6.30086	Brain_Amygdala	1.00695e-05	0.00263004	4.41568	9.15291e-06	0.000929623	4.43627	NA	NA	NA	NA	NA	NA	1	1	1	0	3	-1.98593	-5.90084	2.40955	-5.96855	2.03965	-4.10764	NA	NA	0.047041	3.6166e-09	0.0159722	2.39377e-09	0.0413849	3.99726e-05	NA	NA	0.542191	4.36403e-07	0.494144	5.68724e-07	0.621824	0.00293986	NA	NA
ZNF76	1.092e-08	2.64397e-06	-5.71578	3.5397e-10	7.62805e-08	-6.27308	Breast_Mammary_Tissue	1.74735e-09	8.50962e-07	6.0197	2.95992e-10	7.7513e-08	6.30086	Brain_Anterior_cingulate_cortex_BA24	1.00695e-05	0.00190556	4.41568	9.15291e-06	0.000829343	4.43627	NA	NA	NA	NA	NA	NA	1	1	1	0	3	-1.98593	-5.90084	2.40955	-5.96855	2.03965	-4.10764	NA	NA	0.047041	3.6166e-09	0.0159722	2.39377e-09	0.0413849	3.99726e-05	NA	NA	0.542191	4.36403e-07	0.494144	5.68724e-07	0.61951	0.00277381	NA	NA
ZNF76	1.092e-08	2.64397e-06	-5.71578	3.5397e-10	7.62805e-08	-6.27308	Breast_Mammary_Tissue	1.74735e-09	8.50962e-07	6.0197	2.95992e-10	7.7513e-08	6.30086	Brain_Caudate_basal_ganglia	1.00695e-05	0.00188905	4.41568	9.15291e-06	0.000845868	4.43627	NA	NA	NA	NA	NA	NA	1	1	1	0	3	-1.98593	-5.90084	2.40955	-5.96855	2.03965	-4.10764	NA	NA	0.047041	3.6166e-09	0.0159722	2.39377e-09	0.0413849	3.99726e-05	NA	NA	0.542191	4.36403e-07	0.494144	5.68724e-07	0.611882	0.00259522	NA	NA
ZNF76	1.092e-08	2.64397e-06	-5.71578	3.5397e-10	7.62805e-08	-6.27308	Breast_Mammary_Tissue	1.74735e-09	8.50962e-07	6.0197	2.95992e-10	7.7513e-08	6.30086	Brain_Hypothalamus	1.00695e-05	0.00219849	4.41568	9.15291e-06	0.000888748	4.43627	NA	NA	NA	NA	NA	NA	1	1	1	0	3	-1.98593	-5.90084	2.40955	-5.96855	2.03965	-4.10764	NA	NA	0.047041	3.6166e-09	0.0159722	2.39377e-09	0.0413849	3.99726e-05	NA	NA	0.542191	4.36403e-07	0.494144	5.68724e-07	0.610751	0.00282897	NA	NA
ZNF76	1.092e-08	2.64397e-06	-5.71578	3.5397e-10	7.62805e-08	-6.27308	Breast_Mammary_Tissue	1.74735e-09	8.50962e-07	6.0197	2.95992e-10	7.7513e-08	6.30086	Brain_Nucleus_accumbens_basal_ganglia	1.00695e-05	0.00191335	4.41568	9.15291e-06	0.000844115	4.43627	NA	NA	NA	NA	NA	NA	1	1	1	0	3	-1.98593	-5.90084	2.40955	-5.96855	2.03965	-4.10764	NA	NA	0.047041	3.6166e-09	0.0159722	2.39377e-09	0.0413849	3.99726e-05	NA	NA	0.542191	4.36403e-07	0.494144	5.68724e-07	0.590689	0.00266238	NA	NA
ZNF76	1.092e-08	2.64397e-06	-5.71578	3.5397e-10	7.62805e-08	-6.27308	Breast_Mammary_Tissue	1.74735e-09	8.50962e-07	6.0197	2.95992e-10	7.7513e-08	6.30086	Brain_Substantia_nigra	1.00695e-05	0.00201717	-4.41568	9.15291e-06	0.00107757	-4.43627	NA	NA	NA	NA	NA	NA	1	1	1	0	3	-1.98593	-5.90084	2.40955	-5.96855	-2.03965	4.10764	NA	NA	0.047041	3.6166e-09	0.0159722	2.39377e-09	0.0413849	3.99726e-05	NA	NA	0.542191	4.36403e-07	0.494144	5.68724e-07	0.60471	0.00322783	NA	NA
ZNF76	1.092e-08	2.64397e-06	-5.71578	3.5397e-10	7.62805e-08	-6.27308	Breast_Mammary_Tissue	1.74735e-09	8.50962e-07	6.0197	2.95992e-10	7.7513e-08	6.30086	Cells_Cultured_fibroblasts	1.00695e-05	0.00160441	4.41568	9.15291e-06	0.000767835	4.43627	NA	NA	NA	NA	NA	NA	1	1	1	0	3	-1.98593	-5.90084	2.40955	-5.96855	2.03965	-4.10764	NA	NA	0.047041	3.6166e-09	0.0159722	2.39377e-09	0.0413849	3.99726e-05	NA	NA	0.542191	4.36403e-07	0.494144	5.68724e-07	0.570474	0.00224834	NA	NA
ZNF76	1.092e-08	2.64397e-06	-5.71578	3.5397e-10	7.62805e-08	-6.27308	Breast_Mammary_Tissue	1.74735e-09	8.50962e-07	6.0197	2.95992e-10	7.7513e-08	6.30086	Cells_EBV-transformed_lymphocytes	1.00695e-05	0.00153005	4.41568	9.15291e-06	0.000651764	4.43627	NA	NA	NA	NA	NA	NA	1	1	1	0	3	-1.98593	-5.90084	2.40955	-5.96855	2.03965	-4.10764	NA	NA	0.047041	3.6166e-09	0.0159722	2.39377e-09	0.0413849	3.99726e-05	NA	NA	0.542191	4.36403e-07	0.494144	5.68724e-07	0.583564	0.0020587	NA	NA
ZNF76	1.092e-08	2.64397e-06	-5.71578	3.5397e-10	7.62805e-08	-6.27308	Breast_Mammary_Tissue	1.74735e-09	8.50962e-07	6.0197	2.95992e-10	7.7513e-08	6.30086	Colon_Sigmoid	9.58706e-08	2.83858e-05	-5.33438	6.11899e-10	1.51998e-07	-6.18733	NA	NA	NA	NA	NA	NA	1	1	1	0	3	-1.98593	-5.90084	2.40955	-5.96855	-1.61486	6.00234	NA	NA	0.047041	3.6166e-09	0.0159722	2.39377e-09	0.106341	1.94495e-09	NA	NA	0.542191	4.36403e-07	0.494144	5.68724e-07	0.703947	4.38149e-07	NA	NA
ZNF76	1.092e-08	2.64397e-06	-5.71578	3.5397e-10	7.62805e-08	-6.27308	Breast_Mammary_Tissue	1.74735e-09	8.50962e-07	6.0197	2.95992e-10	7.7513e-08	6.30086	Colon_Transverse	2.97636e-09	1.27209e-06	5.9329	2.15056e-10	7.05988e-08	6.35018	NA	NA	NA	NA	NA	NA	1	1	1	0	3	-1.98593	-5.90084	2.40955	-5.96855	2.18327	-6.06726	NA	NA	0.047041	3.6166e-09	0.0159722	2.39377e-09	0.0290161	1.30111e-09	NA	NA	0.542191	4.36403e-07	0.494144	5.68724e-07	0.530883	3.24998e-07	NA	NA
ZNF76	1.092e-08	2.64397e-06	-5.71578	3.5397e-10	7.62805e-08	-6.27308	Breast_Mammary_Tissue	1.74735e-09	8.50962e-07	6.0197	2.95992e-10	7.7513e-08	6.30086	Esophagus_Gastroesophageal_Junction	1.00695e-05	0.00153081	4.41568	9.15291e-06	0.000757206	4.43627	NA	NA	NA	NA	NA	NA	1	1	1	0	3	-1.98593	-5.90084	2.40955	-5.96855	2.03965	-4.10764	NA	NA	0.047041	3.6166e-09	0.0159722	2.39377e-09	0.0413849	3.99726e-05	NA	NA	0.542191	4.36403e-07	0.494144	5.68724e-07	0.582817	0.00229427	NA	NA
ZNF76	1.092e-08	2.64397e-06	-5.71578	3.5397e-10	7.62805e-08	-6.27308	Breast_Mammary_Tissue	1.74735e-09	8.50962e-07	6.0197	2.95992e-10	7.7513e-08	6.30086	Esophagus_Mucosa	2.97636e-09	1.19352e-06	5.9329	2.15056e-10	6.4185e-08	6.35018	NA	NA	NA	NA	NA	NA	1	1	1	0	3	-1.98593	-5.90084	2.40955	-5.96855	2.18327	-6.06726	NA	NA	0.047041	3.6166e-09	0.0159722	2.39377e-09	0.0290161	1.30111e-09	NA	NA	0.542191	4.36403e-07	0.494144	5.68724e-07	0.524311	2.8213e-07	NA	NA
ZNF76	1.092e-08	2.64397e-06	-5.71578	3.5397e-10	7.62805e-08	-6.27308	Breast_Mammary_Tissue	1.74735e-09	8.50962e-07	6.0197	2.95992e-10	7.7513e-08	6.30086	Esophagus_Muscularis	1.74735e-09	7.05747e-07	-6.0197	2.95992e-10	8.91341e-08	-6.30086	NA	NA	NA	NA	NA	NA	1	1	1	0	3	-1.98593	-5.90084	2.40955	-5.96855	-2.40955	5.96855	NA	NA	0.047041	3.6166e-09	0.0159722	2.39377e-09	0.0159722	2.39377e-09	NA	NA	0.542191	4.36403e-07	0.494144	5.68724e-07	0.441481	5.09507e-07	NA	NA
ZNF76	1.092e-08	2.64397e-06	-5.71578	3.5397e-10	7.62805e-08	-6.27308	Breast_Mammary_Tissue	1.74735e-09	8.50962e-07	6.0197	2.95992e-10	7.7513e-08	6.30086	Heart_Atrial_Appendage	1.00695e-05	0.00184518	4.41568	9.15291e-06	0.000817338	4.43627	NA	NA	NA	NA	NA	NA	1	1	1	0	3	-1.98593	-5.90084	2.40955	-5.96855	2.03965	-4.10764	NA	NA	0.047041	3.6166e-09	0.0159722	2.39377e-09	0.0413849	3.99726e-05	NA	NA	0.542191	4.36403e-07	0.494144	5.68724e-07	0.566593	0.00253963	NA	NA
ZNF76	1.092e-08	2.64397e-06	-5.71578	3.5397e-10	7.62805e-08	-6.27308	Breast_Mammary_Tissue	1.74735e-09	8.50962e-07	6.0197	2.95992e-10	7.7513e-08	6.30086	Kidney_Cortex	1.00695e-05	0.00217299	4.41568	9.15291e-06	0.000935576	4.43627	NA	NA	NA	NA	NA	NA	1	1	1	0	3	-1.98593	-5.90084	2.40955	-5.96855	2.03965	-4.10764	NA	NA	0.047041	3.6166e-09	0.0159722	2.39377e-09	0.0413849	3.99726e-05	NA	NA	0.542191	4.36403e-07	0.494144	5.68724e-07	0.592071	0.00296181	NA	NA
ZNF76	1.092e-08	2.64397e-06	-5.71578	3.5397e-10	7.62805e-08	-6.27308	Breast_Mammary_Tissue	1.74735e-09	8.50962e-07	6.0197	2.95992e-10	7.7513e-08	6.30086	Lung	2.97636e-09	1.22753e-06	-5.9329	2.15056e-10	6.22854e-08	-6.35018	NA	NA	NA	NA	NA	NA	1	1	1	0	3	-1.98593	-5.90084	2.40955	-5.96855	-2.18327	6.06726	NA	NA	0.047041	3.6166e-09	0.0159722	2.39377e-09	0.0290161	1.30111e-09	NA	NA	0.542191	4.36403e-07	0.494144	5.68724e-07	0.503957	3.09143e-07	NA	NA
ZNF76	1.092e-08	2.64397e-06	-5.71578	3.5397e-10	7.62805e-08	-6.27308	Breast_Mammary_Tissue	1.74735e-09	8.50962e-07	6.0197	2.95992e-10	7.7513e-08	6.30086	Nerve_Tibial	1.00695e-05	0.00164948	4.41568	9.15291e-06	0.000791858	4.43627	NA	NA	NA	NA	NA	NA	1	1	1	0	3	-1.98593	-5.90084	2.40955	-5.96855	2.03965	-4.10764	NA	NA	0.047041	3.6166e-09	0.0159722	2.39377e-09	0.0413849	3.99726e-05	NA	NA	0.542191	4.36403e-07	0.494144	5.68724e-07	0.57536	0.00243991	NA	NA
ZNF76	1.092e-08	2.64397e-06	-5.71578	3.5397e-10	7.62805e-08	-6.27308	Breast_Mammary_Tissue	1.74735e-09	8.50962e-07	6.0197	2.95992e-10	7.7513e-08	6.30086	Pancreas	1.00695e-05	0.00183589	-4.41568	9.15291e-06	0.00080627	-4.43627	NA	NA	NA	NA	NA	NA	1	1	1	0	3	-1.98593	-5.90084	2.40955	-5.96855	-2.03965	4.10764	NA	NA	0.047041	3.6166e-09	0.0159722	2.39377e-09	0.0413849	3.99726e-05	NA	NA	0.542191	4.36403e-07	0.494144	5.68724e-07	0.581645	0.00249398	NA	NA
ZNF76	1.092e-08	2.64397e-06	-5.71578	3.5397e-10	7.62805e-08	-6.27308	Breast_Mammary_Tissue	1.74735e-09	8.50962e-07	6.0197	2.95992e-10	7.7513e-08	6.30086	Pituitary	1.00695e-05	0.00171017	4.41568	9.15291e-06	0.00082436	4.43627	NA	NA	NA	NA	NA	NA	1	1	1	0	3	-1.98593	-5.90084	2.40955	-5.96855	2.03965	-4.10764	NA	NA	0.047041	3.6166e-09	0.0159722	2.39377e-09	0.0413849	3.99726e-05	NA	NA	0.542191	4.36403e-07	0.494144	5.68724e-07	0.599992	0.00238464	NA	NA
ZNF76	1.092e-08	2.64397e-06	-5.71578	3.5397e-10	7.62805e-08	-6.27308	Breast_Mammary_Tissue	1.74735e-09	8.50962e-07	6.0197	2.95992e-10	7.7513e-08	6.30086	Prostate	1.00695e-05	0.00164912	4.41568	9.15291e-06	0.000778316	4.43627	NA	NA	NA	NA	NA	NA	1	1	1	0	3	-1.98593	-5.90084	2.40955	-5.96855	2.03965	-4.10764	NA	NA	0.047041	3.6166e-09	0.0159722	2.39377e-09	0.0413849	3.99726e-05	NA	NA	0.542191	4.36403e-07	0.494144	5.68724e-07	0.589851	0.00237279	NA	NA
ZNF76	1.092e-08	2.64397e-06	-5.71578	3.5397e-10	7.62805e-08	-6.27308	Breast_Mammary_Tissue	1.74735e-09	8.50962e-07	6.0197	2.95992e-10	7.7513e-08	6.30086	Skin_Not_Sun_Exposed_Suprapubic	1.74735e-09	7.57053e-07	-6.0197	2.95992e-10	1.00121e-07	-6.30086	NA	NA	NA	NA	NA	NA	1	1	1	0	3	-1.98593	-5.90084	2.40955	-5.96855	-2.40955	5.96855	NA	NA	0.047041	3.6166e-09	0.0159722	2.39377e-09	0.0159722	2.39377e-09	NA	NA	0.542191	4.36403e-07	0.494144	5.68724e-07	0.456078	5.36118e-07	NA	NA
ZNF76	1.092e-08	2.64397e-06	-5.71578	3.5397e-10	7.62805e-08	-6.27308	Breast_Mammary_Tissue	1.74735e-09	8.50962e-07	6.0197	2.95992e-10	7.7513e-08	6.30086	Skin_Sun_Exposed_Lower_leg	8.16781e-10	3.71808e-07	-6.14163	2.76737e-11	8.69049e-09	-6.65845	NA	NA	NA	NA	NA	NA	1	1	1	0	3	-1.98593	-5.90084	2.40955	-5.96855	-2.19538	6.37229	NA	NA	0.047041	3.6166e-09	0.0159722	2.39377e-09	0.0281362	1.86223e-10	NA	NA	0.542191	4.36403e-07	0.494144	5.68724e-07	0.529031	5.10827e-08	NA	NA
ZNF76	1.092e-08	2.64397e-06	-5.71578	3.5397e-10	7.62805e-08	-6.27308	Breast_Mammary_Tissue	1.74735e-09	8.50962e-07	6.0197	2.95992e-10	7.7513e-08	6.30086	Spleen	2.97636e-09	1.33057e-06	-5.9329	2.15056e-10	6.54075e-08	-6.35018	NA	NA	NA	NA	NA	NA	1	1	1	0	3	-1.98593	-5.90084	2.40955	-5.96855	-2.18327	6.06726	NA	NA	0.047041	3.6166e-09	0.0159722	2.39377e-09	0.0290161	1.30111e-09	NA	NA	0.542191	4.36403e-07	0.494144	5.68724e-07	0.529042	2.98043e-07	NA	NA
ZNF76	1.092e-08	2.64397e-06	-5.71578	3.5397e-10	7.62805e-08	-6.27308	Breast_Mammary_Tissue	1.74735e-09	8.50962e-07	6.0197	2.95992e-10	7.7513e-08	6.30086	Stomach	1.00695e-05	0.00178118	4.41568	9.15291e-06	0.000765837	4.43627	NA	NA	NA	NA	NA	NA	1	1	1	0	3	-1.98593	-5.90084	2.40955	-5.96855	2.03965	-4.10764	NA	NA	0.047041	3.6166e-09	0.0159722	2.39377e-09	0.0413849	3.99726e-05	NA	NA	0.542191	4.36403e-07	0.494144	5.68724e-07	0.590486	0.0024505	NA	NA
ZNF76	1.092e-08	2.64397e-06	-5.71578	3.5397e-10	7.62805e-08	-6.27308	Breast_Mammary_Tissue	1.74735e-09	8.50962e-07	6.0197	2.95992e-10	7.7513e-08	6.30086	Testis	1.00695e-05	0.00194687	4.41568	9.15291e-06	0.000852149	4.43627	NA	NA	NA	NA	NA	NA	1	1	1	0	3	-1.98593	-5.90084	2.40955	-5.96855	2.03965	-4.10764	NA	NA	0.047041	3.6166e-09	0.0159722	2.39377e-09	0.0413849	3.99726e-05	NA	NA	0.542191	4.36403e-07	0.494144	5.68724e-07	0.599373	0.00268249	NA	NA
ZNF76	1.092e-08	2.64397e-06	-5.71578	3.5397e-10	7.62805e-08	-6.27308	Breast_Mammary_Tissue	1.74735e-09	8.50962e-07	6.0197	2.95992e-10	7.7513e-08	6.30086	Thyroid	1.00695e-05	0.00153736	4.41568	9.15291e-06	0.000750064	4.43627	NA	NA	NA	NA	NA	NA	1	1	1	0	3	-1.98593	-5.90084	2.40955	-5.96855	2.03965	-4.10764	NA	NA	0.047041	3.6166e-09	0.0159722	2.39377e-09	0.0413849	3.99726e-05	NA	NA	0.542191	4.36403e-07	0.494144	5.68724e-07	0.569573	0.00226321	NA	NA
ZNF76	1.092e-08	2.64397e-06	-5.71578	3.5397e-10	7.62805e-08	-6.27308	Breast_Mammary_Tissue	1.74735e-09	8.50962e-07	6.0197	2.95992e-10	7.7513e-08	6.30086	Vagina	2.97636e-09	1.37755e-06	-5.9329	2.15056e-10	7.63352e-08	-6.35018	NA	NA	NA	NA	NA	NA	1	1	1	0	3	-1.98593	-5.90084	2.40955	-5.96855	-2.18327	6.06726	NA	NA	0.047041	3.6166e-09	0.0159722	2.39377e-09	0.0290161	1.30111e-09	NA	NA	0.542191	4.36403e-07	0.494144	5.68724e-07	0.519825	3.46704e-07	NA	NA
ZNF76	1.092e-08	2.64397e-06	-5.71578	3.5397e-10	7.62805e-08	-6.27308	Breast_Mammary_Tissue	1.74735e-09	8.50962e-07	6.0197	2.95992e-10	7.7513e-08	6.30086	Whole_Blood	2.97636e-09	1.24845e-06	-5.9329	2.15056e-10	5.79157e-08	-6.35018	NA	NA	NA	NA	NA	NA	1	1	1	0	3	-1.98593	-5.90084	2.40955	-5.96855	-2.18327	6.06726	NA	NA	0.047041	3.6166e-09	0.0159722	2.39377e-09	0.0290161	1.30111e-09	NA	NA	0.542191	4.36403e-07	0.494144	5.68724e-07	0.54834	2.87995e-07	NA	NA
ZNF76	1.092e-08	2.64397e-06	-5.71578	3.5397e-10	7.62805e-08	-6.27308	Breast_Mammary_Tissue	1.74735e-09	8.50962e-07	6.0197	2.95992e-10	7.7513e-08	6.30086	smultixcan	1.67656e-08	5.76349e-06	1.56096	4.12918e-10	1.07719e-07	2.28908	NA	NA	NA	NA	NA	NA	1	1	1	0	3	-1.98593	-5.90084	2.40955	-5.96855	0.132397	-2.29554	NA	NA	0.047041	3.6166e-09	0.0159722	2.39377e-09	0.0874166	2.09659e-09	NA	NA	0.542191	4.36403e-07	0.494144	5.68724e-07	0.661631	4.67807e-07	NA	NA
ZNF76	1.092e-08	2.64397e-06	-5.71578	3.5397e-10	7.62805e-08	-6.27308	Colon_Transverse	0.000105727	0.00953967	3.87706	5.08416e-05	0.00347209	4.05172	Adipose_Subcutaneous	2.97636e-09	1.28849e-06	5.9329	2.15056e-10	6.39501e-08	6.35018	NA	NA	NA	NA	NA	NA	1	1	1	0	3	-1.98593	-5.90084	1.54998	-3.83962	2.18327	-6.06726	NA	NA	0.047041	3.6166e-09	0.121146	0.000123224	0.0290161	1.30111e-09	NA	NA	0.542191	4.36403e-07	0.726466	0.00671189	0.527206	3.13807e-07	NA	NA
ZNF76	1.092e-08	2.64397e-06	-5.71578	3.5397e-10	7.62805e-08	-6.27308	Colon_Transverse	0.000105727	0.00953967	3.87706	5.08416e-05	0.00347209	4.05172	Adipose_Visceral_Omentum	1.00695e-05	0.00154321	4.41568	9.15291e-06	0.000756769	4.43627	NA	NA	NA	NA	NA	NA	1	1	1	0	3	-1.98593	-5.90084	1.54998	-3.83962	2.03965	-4.10764	NA	NA	0.047041	3.6166e-09	0.121146	0.000123224	0.0413849	3.99726e-05	NA	NA	0.542191	4.36403e-07	0.726466	0.00671189	0.577484	0.00235213	NA	NA
ZNF76	1.092e-08	2.64397e-06	-5.71578	3.5397e-10	7.62805e-08	-6.27308	Colon_Transverse	0.000105727	0.00953967	3.87706	5.08416e-05	0.00347209	4.05172	Adrenal_Gland	2.97636e-09	1.13924e-06	5.9329	2.15056e-10	6.64077e-08	6.35018	NA	NA	NA	NA	NA	NA	1	1	1	0	3	-1.98593	-5.90084	1.54998	-3.83962	2.18327	-6.06726	NA	NA	0.047041	3.6166e-09	0.121146	0.000123224	0.0290161	1.30111e-09	NA	NA	0.542191	4.36403e-07	0.726466	0.00671189	0.538259	3.16535e-07	NA	NA
ZNF76	1.092e-08	2.64397e-06	-5.71578	3.5397e-10	7.62805e-08	-6.27308	Colon_Transverse	0.000105727	0.00953967	3.87706	5.08416e-05	0.00347209	4.05172	Artery_Aorta	1.00695e-05	0.00160513	4.41568	9.15291e-06	0.000715985	4.43627	NA	NA	NA	NA	NA	NA	1	1	1	0	3	-1.98593	-5.90084	1.54998	-3.83962	2.03965	-4.10764	NA	NA	0.047041	3.6166e-09	0.121146	0.000123224	0.0413849	3.99726e-05	NA	NA	0.542191	4.36403e-07	0.726466	0.00671189	0.578228	0.00226197	NA	NA
ZNF76	1.092e-08	2.64397e-06	-5.71578	3.5397e-10	7.62805e-08	-6.27308	Colon_Transverse	0.000105727	0.00953967	3.87706	5.08416e-05	0.00347209	4.05172	Artery_Coronary	2.97636e-09	1.35402e-06	-5.9329	2.15056e-10	6.87865e-08	-6.35018	NA	NA	NA	NA	NA	NA	1	1	1	0	3	-1.98593	-5.90084	1.54998	-3.83962	-2.18327	6.06726	NA	NA	0.047041	3.6166e-09	0.121146	0.000123224	0.0290161	1.30111e-09	NA	NA	0.542191	4.36403e-07	0.726466	0.00671189	0.521211	3.20225e-07	NA	NA
ZNF76	1.092e-08	2.64397e-06	-5.71578	3.5397e-10	7.62805e-08	-6.27308	Colon_Transverse	0.000105727	0.00953967	3.87706	5.08416e-05	0.00347209	4.05172	Artery_Tibial	1.00695e-05	0.00153746	4.41568	9.15291e-06	0.000752152	4.43627	NA	NA	NA	NA	NA	NA	1	1	1	0	3	-1.98593	-5.90084	1.54998	-3.83962	2.03965	-4.10764	NA	NA	0.047041	3.6166e-09	0.121146	0.000123224	0.0413849	3.99726e-05	NA	NA	0.542191	4.36403e-07	0.726466	0.00671189	0.584968	0.00223069	NA	NA
ZNF76	1.092e-08	2.64397e-06	-5.71578	3.5397e-10	7.62805e-08	-6.27308	Colon_Transverse	0.000105727	0.00953967	3.87706	5.08416e-05	0.00347209	4.05172	Brain_Amygdala	1.00695e-05	0.00263004	4.41568	9.15291e-06	0.000929623	4.43627	NA	NA	NA	NA	NA	NA	1	1	1	0	3	-1.98593	-5.90084	1.54998	-3.83962	2.03965	-4.10764	NA	NA	0.047041	3.6166e-09	0.121146	0.000123224	0.0413849	3.99726e-05	NA	NA	0.542191	4.36403e-07	0.726466	0.00671189	0.621824	0.00293986	NA	NA
ZNF76	1.092e-08	2.64397e-06	-5.71578	3.5397e-10	7.62805e-08	-6.27308	Colon_Transverse	0.000105727	0.00953967	3.87706	5.08416e-05	0.00347209	4.05172	Brain_Anterior_cingulate_cortex_BA24	1.00695e-05	0.00190556	4.41568	9.15291e-06	0.000829343	4.43627	NA	NA	NA	NA	NA	NA	1	1	1	0	3	-1.98593	-5.90084	1.54998	-3.83962	2.03965	-4.10764	NA	NA	0.047041	3.6166e-09	0.121146	0.000123224	0.0413849	3.99726e-05	NA	NA	0.542191	4.36403e-07	0.726466	0.00671189	0.61951	0.00277381	NA	NA
ZNF76	1.092e-08	2.64397e-06	-5.71578	3.5397e-10	7.62805e-08	-6.27308	Colon_Transverse	0.000105727	0.00953967	3.87706	5.08416e-05	0.00347209	4.05172	Brain_Caudate_basal_ganglia	1.00695e-05	0.00188905	4.41568	9.15291e-06	0.000845868	4.43627	NA	NA	NA	NA	NA	NA	1	1	1	0	3	-1.98593	-5.90084	1.54998	-3.83962	2.03965	-4.10764	NA	NA	0.047041	3.6166e-09	0.121146	0.000123224	0.0413849	3.99726e-05	NA	NA	0.542191	4.36403e-07	0.726466	0.00671189	0.611882	0.00259522	NA	NA
ZNF76	1.092e-08	2.64397e-06	-5.71578	3.5397e-10	7.62805e-08	-6.27308	Colon_Transverse	0.000105727	0.00953967	3.87706	5.08416e-05	0.00347209	4.05172	Brain_Hypothalamus	1.00695e-05	0.00219849	4.41568	9.15291e-06	0.000888748	4.43627	NA	NA	NA	NA	NA	NA	1	1	1	0	3	-1.98593	-5.90084	1.54998	-3.83962	2.03965	-4.10764	NA	NA	0.047041	3.6166e-09	0.121146	0.000123224	0.0413849	3.99726e-05	NA	NA	0.542191	4.36403e-07	0.726466	0.00671189	0.610751	0.00282897	NA	NA
ZNF76	1.092e-08	2.64397e-06	-5.71578	3.5397e-10	7.62805e-08	-6.27308	Colon_Transverse	0.000105727	0.00953967	3.87706	5.08416e-05	0.00347209	4.05172	Brain_Nucleus_accumbens_basal_ganglia	1.00695e-05	0.00191335	4.41568	9.15291e-06	0.000844115	4.43627	NA	NA	NA	NA	NA	NA	1	1	1	0	3	-1.98593	-5.90084	1.54998	-3.83962	2.03965	-4.10764	NA	NA	0.047041	3.6166e-09	0.121146	0.000123224	0.0413849	3.99726e-05	NA	NA	0.542191	4.36403e-07	0.726466	0.00671189	0.590689	0.00266238	NA	NA
ZNF76	1.092e-08	2.64397e-06	-5.71578	3.5397e-10	7.62805e-08	-6.27308	Colon_Transverse	0.000105727	0.00953967	3.87706	5.08416e-05	0.00347209	4.05172	Brain_Substantia_nigra	1.00695e-05	0.00201717	-4.41568	9.15291e-06	0.00107757	-4.43627	NA	NA	NA	NA	NA	NA	1	1	1	0	3	-1.98593	-5.90084	1.54998	-3.83962	-2.03965	4.10764	NA	NA	0.047041	3.6166e-09	0.121146	0.000123224	0.0413849	3.99726e-05	NA	NA	0.542191	4.36403e-07	0.726466	0.00671189	0.60471	0.00322783	NA	NA
ZNF76	1.092e-08	2.64397e-06	-5.71578	3.5397e-10	7.62805e-08	-6.27308	Colon_Transverse	0.000105727	0.00953967	3.87706	5.08416e-05	0.00347209	4.05172	Cells_Cultured_fibroblasts	1.00695e-05	0.00160441	4.41568	9.15291e-06	0.000767835	4.43627	NA	NA	NA	NA	NA	NA	1	1	1	0	3	-1.98593	-5.90084	1.54998	-3.83962	2.03965	-4.10764	NA	NA	0.047041	3.6166e-09	0.121146	0.000123224	0.0413849	3.99726e-05	NA	NA	0.542191	4.36403e-07	0.726466	0.00671189	0.570474	0.00224834	NA	NA
ZNF76	1.092e-08	2.64397e-06	-5.71578	3.5397e-10	7.62805e-08	-6.27308	Colon_Transverse	0.000105727	0.00953967	3.87706	5.08416e-05	0.00347209	4.05172	Cells_EBV-transformed_lymphocytes	1.00695e-05	0.00153005	4.41568	9.15291e-06	0.000651764	4.43627	NA	NA	NA	NA	NA	NA	1	1	1	0	3	-1.98593	-5.90084	1.54998	-3.83962	2.03965	-4.10764	NA	NA	0.047041	3.6166e-09	0.121146	0.000123224	0.0413849	3.99726e-05	NA	NA	0.542191	4.36403e-07	0.726466	0.00671189	0.583564	0.0020587	NA	NA
ZNF76	1.092e-08	2.64397e-06	-5.71578	3.5397e-10	7.62805e-08	-6.27308	Colon_Transverse	0.000105727	0.00953967	3.87706	5.08416e-05	0.00347209	4.05172	Colon_Sigmoid	9.58706e-08	2.83858e-05	-5.33438	6.11899e-10	1.51998e-07	-6.18733	NA	NA	NA	NA	NA	NA	1	1	1	0	3	-1.98593	-5.90084	1.54998	-3.83962	-1.61486	6.00234	NA	NA	0.047041	3.6166e-09	0.121146	0.000123224	0.106341	1.94495e-09	NA	NA	0.542191	4.36403e-07	0.726466	0.00671189	0.703947	4.38149e-07	NA	NA
ZNF76	1.092e-08	2.64397e-06	-5.71578	3.5397e-10	7.62805e-08	-6.27308	Colon_Transverse	0.000105727	0.00953967	3.87706	5.08416e-05	0.00347209	4.05172	Colon_Transverse	2.97636e-09	1.27209e-06	5.9329	2.15056e-10	7.05988e-08	6.35018	NA	NA	NA	NA	NA	NA	1	1	1	0	3	-1.98593	-5.90084	1.54998	-3.83962	2.18327	-6.06726	NA	NA	0.047041	3.6166e-09	0.121146	0.000123224	0.0290161	1.30111e-09	NA	NA	0.542191	4.36403e-07	0.726466	0.00671189	0.530883	3.24998e-07	NA	NA
ZNF76	1.092e-08	2.64397e-06	-5.71578	3.5397e-10	7.62805e-08	-6.27308	Colon_Transverse	0.000105727	0.00953967	3.87706	5.08416e-05	0.00347209	4.05172	Esophagus_Gastroesophageal_Junction	1.00695e-05	0.00153081	4.41568	9.15291e-06	0.000757206	4.43627	NA	NA	NA	NA	NA	NA	1	1	1	0	3	-1.98593	-5.90084	1.54998	-3.83962	2.03965	-4.10764	NA	NA	0.047041	3.6166e-09	0.121146	0.000123224	0.0413849	3.99726e-05	NA	NA	0.542191	4.36403e-07	0.726466	0.00671189	0.582817	0.00229427	NA	NA
ZNF76	1.092e-08	2.64397e-06	-5.71578	3.5397e-10	7.62805e-08	-6.27308	Colon_Transverse	0.000105727	0.00953967	3.87706	5.08416e-05	0.00347209	4.05172	Esophagus_Mucosa	2.97636e-09	1.19352e-06	5.9329	2.15056e-10	6.4185e-08	6.35018	NA	NA	NA	NA	NA	NA	1	1	1	0	3	-1.98593	-5.90084	1.54998	-3.83962	2.18327	-6.06726	NA	NA	0.047041	3.6166e-09	0.121146	0.000123224	0.0290161	1.30111e-09	NA	NA	0.542191	4.36403e-07	0.726466	0.00671189	0.524311	2.8213e-07	NA	NA
ZNF76	1.092e-08	2.64397e-06	-5.71578	3.5397e-10	7.62805e-08	-6.27308	Colon_Transverse	0.000105727	0.00953967	3.87706	5.08416e-05	0.00347209	4.05172	Esophagus_Muscularis	1.74735e-09	7.05747e-07	-6.0197	2.95992e-10	8.91341e-08	-6.30086	NA	NA	NA	NA	NA	NA	1	1	1	0	3	-1.98593	-5.90084	1.54998	-3.83962	-2.40955	5.96855	NA	NA	0.047041	3.6166e-09	0.121146	0.000123224	0.0159722	2.39377e-09	NA	NA	0.542191	4.36403e-07	0.726466	0.00671189	0.441481	5.09507e-07	NA	NA
ZNF76	1.092e-08	2.64397e-06	-5.71578	3.5397e-10	7.62805e-08	-6.27308	Colon_Transverse	0.000105727	0.00953967	3.87706	5.08416e-05	0.00347209	4.05172	Heart_Atrial_Appendage	1.00695e-05	0.00184518	4.41568	9.15291e-06	0.000817338	4.43627	NA	NA	NA	NA	NA	NA	1	1	1	0	3	-1.98593	-5.90084	1.54998	-3.83962	2.03965	-4.10764	NA	NA	0.047041	3.6166e-09	0.121146	0.000123224	0.0413849	3.99726e-05	NA	NA	0.542191	4.36403e-07	0.726466	0.00671189	0.566593	0.00253963	NA	NA
ZNF76	1.092e-08	2.64397e-06	-5.71578	3.5397e-10	7.62805e-08	-6.27308	Colon_Transverse	0.000105727	0.00953967	3.87706	5.08416e-05	0.00347209	4.05172	Kidney_Cortex	1.00695e-05	0.00217299	4.41568	9.15291e-06	0.000935576	4.43627	NA	NA	NA	NA	NA	NA	1	1	1	0	3	-1.98593	-5.90084	1.54998	-3.83962	2.03965	-4.10764	NA	NA	0.047041	3.6166e-09	0.121146	0.000123224	0.0413849	3.99726e-05	NA	NA	0.542191	4.36403e-07	0.726466	0.00671189	0.592071	0.00296181	NA	NA
ZNF76	1.092e-08	2.64397e-06	-5.71578	3.5397e-10	7.62805e-08	-6.27308	Colon_Transverse	0.000105727	0.00953967	3.87706	5.08416e-05	0.00347209	4.05172	Lung	2.97636e-09	1.22753e-06	-5.9329	2.15056e-10	6.22854e-08	-6.35018	NA	NA	NA	NA	NA	NA	1	1	1	0	3	-1.98593	-5.90084	1.54998	-3.83962	-2.18327	6.06726	NA	NA	0.047041	3.6166e-09	0.121146	0.000123224	0.0290161	1.30111e-09	NA	NA	0.542191	4.36403e-07	0.726466	0.00671189	0.503957	3.09143e-07	NA	NA
ZNF76	1.092e-08	2.64397e-06	-5.71578	3.5397e-10	7.62805e-08	-6.27308	Colon_Transverse	0.000105727	0.00953967	3.87706	5.08416e-05	0.00347209	4.05172	Nerve_Tibial	1.00695e-05	0.00164948	4.41568	9.15291e-06	0.000791858	4.43627	NA	NA	NA	NA	NA	NA	1	1	1	0	3	-1.98593	-5.90084	1.54998	-3.83962	2.03965	-4.10764	NA	NA	0.047041	3.6166e-09	0.121146	0.000123224	0.0413849	3.99726e-05	NA	NA	0.542191	4.36403e-07	0.726466	0.00671189	0.57536	0.00243991	NA	NA
ZNF76	1.092e-08	2.64397e-06	-5.71578	3.5397e-10	7.62805e-08	-6.27308	Colon_Transverse	0.000105727	0.00953967	3.87706	5.08416e-05	0.00347209	4.05172	Pancreas	1.00695e-05	0.00183589	-4.41568	9.15291e-06	0.00080627	-4.43627	NA	NA	NA	NA	NA	NA	1	1	1	0	3	-1.98593	-5.90084	1.54998	-3.83962	-2.03965	4.10764	NA	NA	0.047041	3.6166e-09	0.121146	0.000123224	0.0413849	3.99726e-05	NA	NA	0.542191	4.36403e-07	0.726466	0.00671189	0.581645	0.00249398	NA	NA
ZNF76	1.092e-08	2.64397e-06	-5.71578	3.5397e-10	7.62805e-08	-6.27308	Colon_Transverse	0.000105727	0.00953967	3.87706	5.08416e-05	0.00347209	4.05172	Pituitary	1.00695e-05	0.00171017	4.41568	9.15291e-06	0.00082436	4.43627	NA	NA	NA	NA	NA	NA	1	1	1	0	3	-1.98593	-5.90084	1.54998	-3.83962	2.03965	-4.10764	NA	NA	0.047041	3.6166e-09	0.121146	0.000123224	0.0413849	3.99726e-05	NA	NA	0.542191	4.36403e-07	0.726466	0.00671189	0.599992	0.00238464	NA	NA
ZNF76	1.092e-08	2.64397e-06	-5.71578	3.5397e-10	7.62805e-08	-6.27308	Colon_Transverse	0.000105727	0.00953967	3.87706	5.08416e-05	0.00347209	4.05172	Prostate	1.00695e-05	0.00164912	4.41568	9.15291e-06	0.000778316	4.43627	NA	NA	NA	NA	NA	NA	1	1	1	0	3	-1.98593	-5.90084	1.54998	-3.83962	2.03965	-4.10764	NA	NA	0.047041	3.6166e-09	0.121146	0.000123224	0.0413849	3.99726e-05	NA	NA	0.542191	4.36403e-07	0.726466	0.00671189	0.589851	0.00237279	NA	NA
ZNF76	1.092e-08	2.64397e-06	-5.71578	3.5397e-10	7.62805e-08	-6.27308	Colon_Transverse	0.000105727	0.00953967	3.87706	5.08416e-05	0.00347209	4.05172	Skin_Not_Sun_Exposed_Suprapubic	1.74735e-09	7.57053e-07	-6.0197	2.95992e-10	1.00121e-07	-6.30086	NA	NA	NA	NA	NA	NA	1	1	1	0	3	-1.98593	-5.90084	1.54998	-3.83962	-2.40955	5.96855	NA	NA	0.047041	3.6166e-09	0.121146	0.000123224	0.0159722	2.39377e-09	NA	NA	0.542191	4.36403e-07	0.726466	0.00671189	0.456078	5.36118e-07	NA	NA
ZNF76	1.092e-08	2.64397e-06	-5.71578	3.5397e-10	7.62805e-08	-6.27308	Colon_Transverse	0.000105727	0.00953967	3.87706	5.08416e-05	0.00347209	4.05172	Skin_Sun_Exposed_Lower_leg	8.16781e-10	3.71808e-07	-6.14163	2.76737e-11	8.69049e-09	-6.65845	NA	NA	NA	NA	NA	NA	1	1	1	0	3	-1.98593	-5.90084	1.54998	-3.83962	-2.19538	6.37229	NA	NA	0.047041	3.6166e-09	0.121146	0.000123224	0.0281362	1.86223e-10	NA	NA	0.542191	4.36403e-07	0.726466	0.00671189	0.529031	5.10827e-08	NA	NA
ZNF76	1.092e-08	2.64397e-06	-5.71578	3.5397e-10	7.62805e-08	-6.27308	Colon_Transverse	0.000105727	0.00953967	3.87706	5.08416e-05	0.00347209	4.05172	Spleen	2.97636e-09	1.33057e-06	-5.9329	2.15056e-10	6.54075e-08	-6.35018	NA	NA	NA	NA	NA	NA	1	1	1	0	3	-1.98593	-5.90084	1.54998	-3.83962	-2.18327	6.06726	NA	NA	0.047041	3.6166e-09	0.121146	0.000123224	0.0290161	1.30111e-09	NA	NA	0.542191	4.36403e-07	0.726466	0.00671189	0.529042	2.98043e-07	NA	NA
ZNF76	1.092e-08	2.64397e-06	-5.71578	3.5397e-10	7.62805e-08	-6.27308	Colon_Transverse	0.000105727	0.00953967	3.87706	5.08416e-05	0.00347209	4.05172	Stomach	1.00695e-05	0.00178118	4.41568	9.15291e-06	0.000765837	4.43627	NA	NA	NA	NA	NA	NA	1	1	1	0	3	-1.98593	-5.90084	1.54998	-3.83962	2.03965	-4.10764	NA	NA	0.047041	3.6166e-09	0.121146	0.000123224	0.0413849	3.99726e-05	NA	NA	0.542191	4.36403e-07	0.726466	0.00671189	0.590486	0.0024505	NA	NA
ZNF76	1.092e-08	2.64397e-06	-5.71578	3.5397e-10	7.62805e-08	-6.27308	Colon_Transverse	0.000105727	0.00953967	3.87706	5.08416e-05	0.00347209	4.05172	Testis	1.00695e-05	0.00194687	4.41568	9.15291e-06	0.000852149	4.43627	NA	NA	NA	NA	NA	NA	1	1	1	0	3	-1.98593	-5.90084	1.54998	-3.83962	2.03965	-4.10764	NA	NA	0.047041	3.6166e-09	0.121146	0.000123224	0.0413849	3.99726e-05	NA	NA	0.542191	4.36403e-07	0.726466	0.00671189	0.599373	0.00268249	NA	NA
ZNF76	1.092e-08	2.64397e-06	-5.71578	3.5397e-10	7.62805e-08	-6.27308	Colon_Transverse	0.000105727	0.00953967	3.87706	5.08416e-05	0.00347209	4.05172	Thyroid	1.00695e-05	0.00153736	4.41568	9.15291e-06	0.000750064	4.43627	NA	NA	NA	NA	NA	NA	1	1	1	0	3	-1.98593	-5.90084	1.54998	-3.83962	2.03965	-4.10764	NA	NA	0.047041	3.6166e-09	0.121146	0.000123224	0.0413849	3.99726e-05	NA	NA	0.542191	4.36403e-07	0.726466	0.00671189	0.569573	0.00226321	NA	NA
ZNF76	1.092e-08	2.64397e-06	-5.71578	3.5397e-10	7.62805e-08	-6.27308	Colon_Transverse	0.000105727	0.00953967	3.87706	5.08416e-05	0.00347209	4.05172	Vagina	2.97636e-09	1.37755e-06	-5.9329	2.15056e-10	7.63352e-08	-6.35018	NA	NA	NA	NA	NA	NA	1	1	1	0	3	-1.98593	-5.90084	1.54998	-3.83962	-2.18327	6.06726	NA	NA	0.047041	3.6166e-09	0.121146	0.000123224	0.0290161	1.30111e-09	NA	NA	0.542191	4.36403e-07	0.726466	0.00671189	0.519825	3.46704e-07	NA	NA
ZNF76	1.092e-08	2.64397e-06	-5.71578	3.5397e-10	7.62805e-08	-6.27308	Colon_Transverse	0.000105727	0.00953967	3.87706	5.08416e-05	0.00347209	4.05172	Whole_Blood	2.97636e-09	1.24845e-06	-5.9329	2.15056e-10	5.79157e-08	-6.35018	NA	NA	NA	NA	NA	NA	1	1	1	0	3	-1.98593	-5.90084	1.54998	-3.83962	-2.18327	6.06726	NA	NA	0.047041	3.6166e-09	0.121146	0.000123224	0.0290161	1.30111e-09	NA	NA	0.542191	4.36403e-07	0.726466	0.00671189	0.54834	2.87995e-07	NA	NA
ZNF76	1.092e-08	2.64397e-06	-5.71578	3.5397e-10	7.62805e-08	-6.27308	Colon_Transverse	0.000105727	0.00953967	3.87706	5.08416e-05	0.00347209	4.05172	smultixcan	1.67656e-08	5.76349e-06	1.56096	4.12918e-10	1.07719e-07	2.28908	NA	NA	NA	NA	NA	NA	1	1	1	0	3	-1.98593	-5.90084	1.54998	-3.83962	0.132397	-2.29554	NA	NA	0.047041	3.6166e-09	0.121146	0.000123224	0.0874166	2.09659e-09	NA	NA	0.542191	4.36403e-07	0.726466	0.00671189	0.661631	4.67807e-07	NA	NA
ZNF76	1.092e-08	2.64397e-06	-5.71578	3.5397e-10	7.62805e-08	-6.27308	Esophagus_Muscularis	1.74735e-09	9.00397e-07	6.0197	2.95992e-10	8.1618e-08	6.30086	Adipose_Subcutaneous	2.97636e-09	1.28849e-06	5.9329	2.15056e-10	6.39501e-08	6.35018	NA	NA	NA	NA	NA	NA	1	1	1	0	3	-1.98593	-5.90084	2.40955	-5.96855	2.18327	-6.06726	NA	NA	0.047041	3.6166e-09	0.0159722	2.39377e-09	0.0290161	1.30111e-09	NA	NA	0.542191	4.36403e-07	0.470407	5.65861e-07	0.527206	3.13807e-07	NA	NA
ZNF76	1.092e-08	2.64397e-06	-5.71578	3.5397e-10	7.62805e-08	-6.27308	Esophagus_Muscularis	1.74735e-09	9.00397e-07	6.0197	2.95992e-10	8.1618e-08	6.30086	Adipose_Visceral_Omentum	1.00695e-05	0.00154321	4.41568	9.15291e-06	0.000756769	4.43627	NA	NA	NA	NA	NA	NA	1	1	1	0	3	-1.98593	-5.90084	2.40955	-5.96855	2.03965	-4.10764	NA	NA	0.047041	3.6166e-09	0.0159722	2.39377e-09	0.0413849	3.99726e-05	NA	NA	0.542191	4.36403e-07	0.470407	5.65861e-07	0.577484	0.00235213	NA	NA
ZNF76	1.092e-08	2.64397e-06	-5.71578	3.5397e-10	7.62805e-08	-6.27308	Esophagus_Muscularis	1.74735e-09	9.00397e-07	6.0197	2.95992e-10	8.1618e-08	6.30086	Adrenal_Gland	2.97636e-09	1.13924e-06	5.9329	2.15056e-10	6.64077e-08	6.35018	NA	NA	NA	NA	NA	NA	1	1	1	0	3	-1.98593	-5.90084	2.40955	-5.96855	2.18327	-6.06726	NA	NA	0.047041	3.6166e-09	0.0159722	2.39377e-09	0.0290161	1.30111e-09	NA	NA	0.542191	4.36403e-07	0.470407	5.65861e-07	0.538259	3.16535e-07	NA	NA
ZNF76	1.092e-08	2.64397e-06	-5.71578	3.5397e-10	7.62805e-08	-6.27308	Esophagus_Muscularis	1.74735e-09	9.00397e-07	6.0197	2.95992e-10	8.1618e-08	6.30086	Artery_Aorta	1.00695e-05	0.00160513	4.41568	9.15291e-06	0.000715985	4.43627	NA	NA	NA	NA	NA	NA	1	1	1	0	3	-1.98593	-5.90084	2.40955	-5.96855	2.03965	-4.10764	NA	NA	0.047041	3.6166e-09	0.0159722	2.39377e-09	0.0413849	3.99726e-05	NA	NA	0.542191	4.36403e-07	0.470407	5.65861e-07	0.578228	0.00226197	NA	NA
ZNF76	1.092e-08	2.64397e-06	-5.71578	3.5397e-10	7.62805e-08	-6.27308	Esophagus_Muscularis	1.74735e-09	9.00397e-07	6.0197	2.95992e-10	8.1618e-08	6.30086	Artery_Coronary	2.97636e-09	1.35402e-06	-5.9329	2.15056e-10	6.87865e-08	-6.35018	NA	NA	NA	NA	NA	NA	1	1	1	0	3	-1.98593	-5.90084	2.40955	-5.96855	-2.18327	6.06726	NA	NA	0.047041	3.6166e-09	0.0159722	2.39377e-09	0.0290161	1.30111e-09	NA	NA	0.542191	4.36403e-07	0.470407	5.65861e-07	0.521211	3.20225e-07	NA	NA
ZNF76	1.092e-08	2.64397e-06	-5.71578	3.5397e-10	7.62805e-08	-6.27308	Esophagus_Muscularis	1.74735e-09	9.00397e-07	6.0197	2.95992e-10	8.1618e-08	6.30086	Artery_Tibial	1.00695e-05	0.00153746	4.41568	9.15291e-06	0.000752152	4.43627	NA	NA	NA	NA	NA	NA	1	1	1	0	3	-1.98593	-5.90084	2.40955	-5.96855	2.03965	-4.10764	NA	NA	0.047041	3.6166e-09	0.0159722	2.39377e-09	0.0413849	3.99726e-05	NA	NA	0.542191	4.36403e-07	0.470407	5.65861e-07	0.584968	0.00223069	NA	NA
ZNF76	1.092e-08	2.64397e-06	-5.71578	3.5397e-10	7.62805e-08	-6.27308	Esophagus_Muscularis	1.74735e-09	9.00397e-07	6.0197	2.95992e-10	8.1618e-08	6.30086	Brain_Amygdala	1.00695e-05	0.00263004	4.41568	9.15291e-06	0.000929623	4.43627	NA	NA	NA	NA	NA	NA	1	1	1	0	3	-1.98593	-5.90084	2.40955	-5.96855	2.03965	-4.10764	NA	NA	0.047041	3.6166e-09	0.0159722	2.39377e-09	0.0413849	3.99726e-05	NA	NA	0.542191	4.36403e-07	0.470407	5.65861e-07	0.621824	0.00293986	NA	NA
ZNF76	1.092e-08	2.64397e-06	-5.71578	3.5397e-10	7.62805e-08	-6.27308	Esophagus_Muscularis	1.74735e-09	9.00397e-07	6.0197	2.95992e-10	8.1618e-08	6.30086	Brain_Anterior_cingulate_cortex_BA24	1.00695e-05	0.00190556	4.41568	9.15291e-06	0.000829343	4.43627	NA	NA	NA	NA	NA	NA	1	1	1	0	3	-1.98593	-5.90084	2.40955	-5.96855	2.03965	-4.10764	NA	NA	0.047041	3.6166e-09	0.0159722	2.39377e-09	0.0413849	3.99726e-05	NA	NA	0.542191	4.36403e-07	0.470407	5.65861e-07	0.61951	0.00277381	NA	NA
ZNF76	1.092e-08	2.64397e-06	-5.71578	3.5397e-10	7.62805e-08	-6.27308	Esophagus_Muscularis	1.74735e-09	9.00397e-07	6.0197	2.95992e-10	8.1618e-08	6.30086	Brain_Caudate_basal_ganglia	1.00695e-05	0.00188905	4.41568	9.15291e-06	0.000845868	4.43627	NA	NA	NA	NA	NA	NA	1	1	1	0	3	-1.98593	-5.90084	2.40955	-5.96855	2.03965	-4.10764	NA	NA	0.047041	3.6166e-09	0.0159722	2.39377e-09	0.0413849	3.99726e-05	NA	NA	0.542191	4.36403e-07	0.470407	5.65861e-07	0.611882	0.00259522	NA	NA
ZNF76	1.092e-08	2.64397e-06	-5.71578	3.5397e-10	7.62805e-08	-6.27308	Esophagus_Muscularis	1.74735e-09	9.00397e-07	6.0197	2.95992e-10	8.1618e-08	6.30086	Brain_Hypothalamus	1.00695e-05	0.00219849	4.41568	9.15291e-06	0.000888748	4.43627	NA	NA	NA	NA	NA	NA	1	1	1	0	3	-1.98593	-5.90084	2.40955	-5.96855	2.03965	-4.10764	NA	NA	0.047041	3.6166e-09	0.0159722	2.39377e-09	0.0413849	3.99726e-05	NA	NA	0.542191	4.36403e-07	0.470407	5.65861e-07	0.610751	0.00282897	NA	NA
ZNF76	1.092e-08	2.64397e-06	-5.71578	3.5397e-10	7.62805e-08	-6.27308	Esophagus_Muscularis	1.74735e-09	9.00397e-07	6.0197	2.95992e-10	8.1618e-08	6.30086	Brain_Nucleus_accumbens_basal_ganglia	1.00695e-05	0.00191335	4.41568	9.15291e-06	0.000844115	4.43627	NA	NA	NA	NA	NA	NA	1	1	1	0	3	-1.98593	-5.90084	2.40955	-5.96855	2.03965	-4.10764	NA	NA	0.047041	3.6166e-09	0.0159722	2.39377e-09	0.0413849	3.99726e-05	NA	NA	0.542191	4.36403e-07	0.470407	5.65861e-07	0.590689	0.00266238	NA	NA
ZNF76	1.092e-08	2.64397e-06	-5.71578	3.5397e-10	7.62805e-08	-6.27308	Esophagus_Muscularis	1.74735e-09	9.00397e-07	6.0197	2.95992e-10	8.1618e-08	6.30086	Brain_Substantia_nigra	1.00695e-05	0.00201717	-4.41568	9.15291e-06	0.00107757	-4.43627	NA	NA	NA	NA	NA	NA	1	1	1	0	3	-1.98593	-5.90084	2.40955	-5.96855	-2.03965	4.10764	NA	NA	0.047041	3.6166e-09	0.0159722	2.39377e-09	0.0413849	3.99726e-05	NA	NA	0.542191	4.36403e-07	0.470407	5.65861e-07	0.60471	0.00322783	NA	NA
ZNF76	1.092e-08	2.64397e-06	-5.71578	3.5397e-10	7.62805e-08	-6.27308	Esophagus_Muscularis	1.74735e-09	9.00397e-07	6.0197	2.95992e-10	8.1618e-08	6.30086	Cells_Cultured_fibroblasts	1.00695e-05	0.00160441	4.41568	9.15291e-06	0.000767835	4.43627	NA	NA	NA	NA	NA	NA	1	1	1	0	3	-1.98593	-5.90084	2.40955	-5.96855	2.03965	-4.10764	NA	NA	0.047041	3.6166e-09	0.0159722	2.39377e-09	0.0413849	3.99726e-05	NA	NA	0.542191	4.36403e-07	0.470407	5.65861e-07	0.570474	0.00224834	NA	NA
ZNF76	1.092e-08	2.64397e-06	-5.71578	3.5397e-10	7.62805e-08	-6.27308	Esophagus_Muscularis	1.74735e-09	9.00397e-07	6.0197	2.95992e-10	8.1618e-08	6.30086	Cells_EBV-transformed_lymphocytes	1.00695e-05	0.00153005	4.41568	9.15291e-06	0.000651764	4.43627	NA	NA	NA	NA	NA	NA	1	1	1	0	3	-1.98593	-5.90084	2.40955	-5.96855	2.03965	-4.10764	NA	NA	0.047041	3.6166e-09	0.0159722	2.39377e-09	0.0413849	3.99726e-05	NA	NA	0.542191	4.36403e-07	0.470407	5.65861e-07	0.583564	0.0020587	NA	NA
ZNF76	1.092e-08	2.64397e-06	-5.71578	3.5397e-10	7.62805e-08	-6.27308	Esophagus_Muscularis	1.74735e-09	9.00397e-07	6.0197	2.95992e-10	8.1618e-08	6.30086	Colon_Sigmoid	9.58706e-08	2.83858e-05	-5.33438	6.11899e-10	1.51998e-07	-6.18733	NA	NA	NA	NA	NA	NA	1	1	1	0	3	-1.98593	-5.90084	2.40955	-5.96855	-1.61486	6.00234	NA	NA	0.047041	3.6166e-09	0.0159722	2.39377e-09	0.106341	1.94495e-09	NA	NA	0.542191	4.36403e-07	0.470407	5.65861e-07	0.703947	4.38149e-07	NA	NA
ZNF76	1.092e-08	2.64397e-06	-5.71578	3.5397e-10	7.62805e-08	-6.27308	Esophagus_Muscularis	1.74735e-09	9.00397e-07	6.0197	2.95992e-10	8.1618e-08	6.30086	Colon_Transverse	2.97636e-09	1.27209e-06	5.9329	2.15056e-10	7.05988e-08	6.35018	NA	NA	NA	NA	NA	NA	1	1	1	0	3	-1.98593	-5.90084	2.40955	-5.96855	2.18327	-6.06726	NA	NA	0.047041	3.6166e-09	0.0159722	2.39377e-09	0.0290161	1.30111e-09	NA	NA	0.542191	4.36403e-07	0.470407	5.65861e-07	0.530883	3.24998e-07	NA	NA
ZNF76	1.092e-08	2.64397e-06	-5.71578	3.5397e-10	7.62805e-08	-6.27308	Esophagus_Muscularis	1.74735e-09	9.00397e-07	6.0197	2.95992e-10	8.1618e-08	6.30086	Esophagus_Gastroesophageal_Junction	1.00695e-05	0.00153081	4.41568	9.15291e-06	0.000757206	4.43627	NA	NA	NA	NA	NA	NA	1	1	1	0	3	-1.98593	-5.90084	2.40955	-5.96855	2.03965	-4.10764	NA	NA	0.047041	3.6166e-09	0.0159722	2.39377e-09	0.0413849	3.99726e-05	NA	NA	0.542191	4.36403e-07	0.470407	5.65861e-07	0.582817	0.00229427	NA	NA
ZNF76	1.092e-08	2.64397e-06	-5.71578	3.5397e-10	7.62805e-08	-6.27308	Esophagus_Muscularis	1.74735e-09	9.00397e-07	6.0197	2.95992e-10	8.1618e-08	6.30086	Esophagus_Mucosa	2.97636e-09	1.19352e-06	5.9329	2.15056e-10	6.4185e-08	6.35018	NA	NA	NA	NA	NA	NA	1	1	1	0	3	-1.98593	-5.90084	2.40955	-5.96855	2.18327	-6.06726	NA	NA	0.047041	3.6166e-09	0.0159722	2.39377e-09	0.0290161	1.30111e-09	NA	NA	0.542191	4.36403e-07	0.470407	5.65861e-07	0.524311	2.8213e-07	NA	NA
ZNF76	1.092e-08	2.64397e-06	-5.71578	3.5397e-10	7.62805e-08	-6.27308	Esophagus_Muscularis	1.74735e-09	9.00397e-07	6.0197	2.95992e-10	8.1618e-08	6.30086	Esophagus_Muscularis	1.74735e-09	7.05747e-07	-6.0197	2.95992e-10	8.91341e-08	-6.30086	NA	NA	NA	NA	NA	NA	1	1	1	0	3	-1.98593	-5.90084	2.40955	-5.96855	-2.40955	5.96855	NA	NA	0.047041	3.6166e-09	0.0159722	2.39377e-09	0.0159722	2.39377e-09	NA	NA	0.542191	4.36403e-07	0.470407	5.65861e-07	0.441481	5.09507e-07	NA	NA
ZNF76	1.092e-08	2.64397e-06	-5.71578	3.5397e-10	7.62805e-08	-6.27308	Esophagus_Muscularis	1.74735e-09	9.00397e-07	6.0197	2.95992e-10	8.1618e-08	6.30086	Heart_Atrial_Appendage	1.00695e-05	0.00184518	4.41568	9.15291e-06	0.000817338	4.43627	NA	NA	NA	NA	NA	NA	1	1	1	0	3	-1.98593	-5.90084	2.40955	-5.96855	2.03965	-4.10764	NA	NA	0.047041	3.6166e-09	0.0159722	2.39377e-09	0.0413849	3.99726e-05	NA	NA	0.542191	4.36403e-07	0.470407	5.65861e-07	0.566593	0.00253963	NA	NA
ZNF76	1.092e-08	2.64397e-06	-5.71578	3.5397e-10	7.62805e-08	-6.27308	Esophagus_Muscularis	1.74735e-09	9.00397e-07	6.0197	2.95992e-10	8.1618e-08	6.30086	Kidney_Cortex	1.00695e-05	0.00217299	4.41568	9.15291e-06	0.000935576	4.43627	NA	NA	NA	NA	NA	NA	1	1	1	0	3	-1.98593	-5.90084	2.40955	-5.96855	2.03965	-4.10764	NA	NA	0.047041	3.6166e-09	0.0159722	2.39377e-09	0.0413849	3.99726e-05	NA	NA	0.542191	4.36403e-07	0.470407	5.65861e-07	0.592071	0.00296181	NA	NA
ZNF76	1.092e-08	2.64397e-06	-5.71578	3.5397e-10	7.62805e-08	-6.27308	Esophagus_Muscularis	1.74735e-09	9.00397e-07	6.0197	2.95992e-10	8.1618e-08	6.30086	Lung	2.97636e-09	1.22753e-06	-5.9329	2.15056e-10	6.22854e-08	-6.35018	NA	NA	NA	NA	NA	NA	1	1	1	0	3	-1.98593	-5.90084	2.40955	-5.96855	-2.18327	6.06726	NA	NA	0.047041	3.6166e-09	0.0159722	2.39377e-09	0.0290161	1.30111e-09	NA	NA	0.542191	4.36403e-07	0.470407	5.65861e-07	0.503957	3.09143e-07	NA	NA
ZNF76	1.092e-08	2.64397e-06	-5.71578	3.5397e-10	7.62805e-08	-6.27308	Esophagus_Muscularis	1.74735e-09	9.00397e-07	6.0197	2.95992e-10	8.1618e-08	6.30086	Nerve_Tibial	1.00695e-05	0.00164948	4.41568	9.15291e-06	0.000791858	4.43627	NA	NA	NA	NA	NA	NA	1	1	1	0	3	-1.98593	-5.90084	2.40955	-5.96855	2.03965	-4.10764	NA	NA	0.047041	3.6166e-09	0.0159722	2.39377e-09	0.0413849	3.99726e-05	NA	NA	0.542191	4.36403e-07	0.470407	5.65861e-07	0.57536	0.00243991	NA	NA
ZNF76	1.092e-08	2.64397e-06	-5.71578	3.5397e-10	7.62805e-08	-6.27308	Esophagus_Muscularis	1.74735e-09	9.00397e-07	6.0197	2.95992e-10	8.1618e-08	6.30086	Pancreas	1.00695e-05	0.00183589	-4.41568	9.15291e-06	0.00080627	-4.43627	NA	NA	NA	NA	NA	NA	1	1	1	0	3	-1.98593	-5.90084	2.40955	-5.96855	-2.03965	4.10764	NA	NA	0.047041	3.6166e-09	0.0159722	2.39377e-09	0.0413849	3.99726e-05	NA	NA	0.542191	4.36403e-07	0.470407	5.65861e-07	0.581645	0.00249398	NA	NA
ZNF76	1.092e-08	2.64397e-06	-5.71578	3.5397e-10	7.62805e-08	-6.27308	Esophagus_Muscularis	1.74735e-09	9.00397e-07	6.0197	2.95992e-10	8.1618e-08	6.30086	Pituitary	1.00695e-05	0.00171017	4.41568	9.15291e-06	0.00082436	4.43627	NA	NA	NA	NA	NA	NA	1	1	1	0	3	-1.98593	-5.90084	2.40955	-5.96855	2.03965	-4.10764	NA	NA	0.047041	3.6166e-09	0.0159722	2.39377e-09	0.0413849	3.99726e-05	NA	NA	0.542191	4.36403e-07	0.470407	5.65861e-07	0.599992	0.00238464	NA	NA
ZNF76	1.092e-08	2.64397e-06	-5.71578	3.5397e-10	7.62805e-08	-6.27308	Esophagus_Muscularis	1.74735e-09	9.00397e-07	6.0197	2.95992e-10	8.1618e-08	6.30086	Prostate	1.00695e-05	0.00164912	4.41568	9.15291e-06	0.000778316	4.43627	NA	NA	NA	NA	NA	NA	1	1	1	0	3	-1.98593	-5.90084	2.40955	-5.96855	2.03965	-4.10764	NA	NA	0.047041	3.6166e-09	0.0159722	2.39377e-09	0.0413849	3.99726e-05	NA	NA	0.542191	4.36403e-07	0.470407	5.65861e-07	0.589851	0.00237279	NA	NA
ZNF76	1.092e-08	2.64397e-06	-5.71578	3.5397e-10	7.62805e-08	-6.27308	Esophagus_Muscularis	1.74735e-09	9.00397e-07	6.0197	2.95992e-10	8.1618e-08	6.30086	Skin_Not_Sun_Exposed_Suprapubic	1.74735e-09	7.57053e-07	-6.0197	2.95992e-10	1.00121e-07	-6.30086	NA	NA	NA	NA	NA	NA	1	1	1	0	3	-1.98593	-5.90084	2.40955	-5.96855	-2.40955	5.96855	NA	NA	0.047041	3.6166e-09	0.0159722	2.39377e-09	0.0159722	2.39377e-09	NA	NA	0.542191	4.36403e-07	0.470407	5.65861e-07	0.456078	5.36118e-07	NA	NA
ZNF76	1.092e-08	2.64397e-06	-5.71578	3.5397e-10	7.62805e-08	-6.27308	Esophagus_Muscularis	1.74735e-09	9.00397e-07	6.0197	2.95992e-10	8.1618e-08	6.30086	Skin_Sun_Exposed_Lower_leg	8.16781e-10	3.71808e-07	-6.14163	2.76737e-11	8.69049e-09	-6.65845	NA	NA	NA	NA	NA	NA	1	1	1	0	3	-1.98593	-5.90084	2.40955	-5.96855	-2.19538	6.37229	NA	NA	0.047041	3.6166e-09	0.0159722	2.39377e-09	0.0281362	1.86223e-10	NA	NA	0.542191	4.36403e-07	0.470407	5.65861e-07	0.529031	5.10827e-08	NA	NA
ZNF76	1.092e-08	2.64397e-06	-5.71578	3.5397e-10	7.62805e-08	-6.27308	Esophagus_Muscularis	1.74735e-09	9.00397e-07	6.0197	2.95992e-10	8.1618e-08	6.30086	Spleen	2.97636e-09	1.33057e-06	-5.9329	2.15056e-10	6.54075e-08	-6.35018	NA	NA	NA	NA	NA	NA	1	1	1	0	3	-1.98593	-5.90084	2.40955	-5.96855	-2.18327	6.06726	NA	NA	0.047041	3.6166e-09	0.0159722	2.39377e-09	0.0290161	1.30111e-09	NA	NA	0.542191	4.36403e-07	0.470407	5.65861e-07	0.529042	2.98043e-07	NA	NA
ZNF76	1.092e-08	2.64397e-06	-5.71578	3.5397e-10	7.62805e-08	-6.27308	Esophagus_Muscularis	1.74735e-09	9.00397e-07	6.0197	2.95992e-10	8.1618e-08	6.30086	Stomach	1.00695e-05	0.00178118	4.41568	9.15291e-06	0.000765837	4.43627	NA	NA	NA	NA	NA	NA	1	1	1	0	3	-1.98593	-5.90084	2.40955	-5.96855	2.03965	-4.10764	NA	NA	0.047041	3.6166e-09	0.0159722	2.39377e-09	0.0413849	3.99726e-05	NA	NA	0.542191	4.36403e-07	0.470407	5.65861e-07	0.590486	0.0024505	NA	NA
ZNF76	1.092e-08	2.64397e-06	-5.71578	3.5397e-10	7.62805e-08	-6.27308	Esophagus_Muscularis	1.74735e-09	9.00397e-07	6.0197	2.95992e-10	8.1618e-08	6.30086	Testis	1.00695e-05	0.00194687	4.41568	9.15291e-06	0.000852149	4.43627	NA	NA	NA	NA	NA	NA	1	1	1	0	3	-1.98593	-5.90084	2.40955	-5.96855	2.03965	-4.10764	NA	NA	0.047041	3.6166e-09	0.0159722	2.39377e-09	0.0413849	3.99726e-05	NA	NA	0.542191	4.36403e-07	0.470407	5.65861e-07	0.599373	0.00268249	NA	NA
ZNF76	1.092e-08	2.64397e-06	-5.71578	3.5397e-10	7.62805e-08	-6.27308	Esophagus_Muscularis	1.74735e-09	9.00397e-07	6.0197	2.95992e-10	8.1618e-08	6.30086	Thyroid	1.00695e-05	0.00153736	4.41568	9.15291e-06	0.000750064	4.43627	NA	NA	NA	NA	NA	NA	1	1	1	0	3	-1.98593	-5.90084	2.40955	-5.96855	2.03965	-4.10764	NA	NA	0.047041	3.6166e-09	0.0159722	2.39377e-09	0.0413849	3.99726e-05	NA	NA	0.542191	4.36403e-07	0.470407	5.65861e-07	0.569573	0.00226321	NA	NA
ZNF76	1.092e-08	2.64397e-06	-5.71578	3.5397e-10	7.62805e-08	-6.27308	Esophagus_Muscularis	1.74735e-09	9.00397e-07	6.0197	2.95992e-10	8.1618e-08	6.30086	Vagina	2.97636e-09	1.37755e-06	-5.9329	2.15056e-10	7.63352e-08	-6.35018	NA	NA	NA	NA	NA	NA	1	1	1	0	3	-1.98593	-5.90084	2.40955	-5.96855	-2.18327	6.06726	NA	NA	0.047041	3.6166e-09	0.0159722	2.39377e-09	0.0290161	1.30111e-09	NA	NA	0.542191	4.36403e-07	0.470407	5.65861e-07	0.519825	3.46704e-07	NA	NA
ZNF76	1.092e-08	2.64397e-06	-5.71578	3.5397e-10	7.62805e-08	-6.27308	Esophagus_Muscularis	1.74735e-09	9.00397e-07	6.0197	2.95992e-10	8.1618e-08	6.30086	Whole_Blood	2.97636e-09	1.24845e-06	-5.9329	2.15056e-10	5.79157e-08	-6.35018	NA	NA	NA	NA	NA	NA	1	1	1	0	3	-1.98593	-5.90084	2.40955	-5.96855	-2.18327	6.06726	NA	NA	0.047041	3.6166e-09	0.0159722	2.39377e-09	0.0290161	1.30111e-09	NA	NA	0.542191	4.36403e-07	0.470407	5.65861e-07	0.54834	2.87995e-07	NA	NA
ZNF76	1.092e-08	2.64397e-06	-5.71578	3.5397e-10	7.62805e-08	-6.27308	Esophagus_Muscularis	1.74735e-09	9.00397e-07	6.0197	2.95992e-10	8.1618e-08	6.30086	smultixcan	1.67656e-08	5.76349e-06	1.56096	4.12918e-10	1.07719e-07	2.28908	NA	NA	NA	NA	NA	NA	1	1	1	0	3	-1.98593	-5.90084	2.40955	-5.96855	0.132397	-2.29554	NA	NA	0.047041	3.6166e-09	0.0159722	2.39377e-09	0.0874166	2.09659e-09	NA	NA	0.542191	4.36403e-07	0.470407	5.65861e-07	0.661631	4.67807e-07	NA	NA
ZNF76	1.092e-08	2.64397e-06	-5.71578	3.5397e-10	7.62805e-08	-6.27308	Liver	1.00695e-05	0.00201282	-4.41568	9.15291e-06	0.000996424	-4.43627	Adipose_Subcutaneous	2.97636e-09	1.28849e-06	5.9329	2.15056e-10	6.39501e-08	6.35018	NA	NA	NA	NA	NA	NA	1	1	1	0	3	-1.98593	-5.90084	-2.03965	4.10764	2.18327	-6.06726	NA	NA	0.047041	3.6166e-09	0.0413849	3.99726e-05	0.0290161	1.30111e-09	NA	NA	0.542191	4.36403e-07	0.585265	0.00305975	0.527206	3.13807e-07	NA	NA
ZNF76	1.092e-08	2.64397e-06	-5.71578	3.5397e-10	7.62805e-08	-6.27308	Liver	1.00695e-05	0.00201282	-4.41568	9.15291e-06	0.000996424	-4.43627	Adipose_Visceral_Omentum	1.00695e-05	0.00154321	4.41568	9.15291e-06	0.000756769	4.43627	NA	NA	NA	NA	NA	NA	1	1	1	0	3	-1.98593	-5.90084	-2.03965	4.10764	2.03965	-4.10764	NA	NA	0.047041	3.6166e-09	0.0413849	3.99726e-05	0.0413849	3.99726e-05	NA	NA	0.542191	4.36403e-07	0.585265	0.00305975	0.577484	0.00235213	NA	NA
ZNF76	1.092e-08	2.64397e-06	-5.71578	3.5397e-10	7.62805e-08	-6.27308	Liver	1.00695e-05	0.00201282	-4.41568	9.15291e-06	0.000996424	-4.43627	Adrenal_Gland	2.97636e-09	1.13924e-06	5.9329	2.15056e-10	6.64077e-08	6.35018	NA	NA	NA	NA	NA	NA	1	1	1	0	3	-1.98593	-5.90084	-2.03965	4.10764	2.18327	-6.06726	NA	NA	0.047041	3.6166e-09	0.0413849	3.99726e-05	0.0290161	1.30111e-09	NA	NA	0.542191	4.36403e-07	0.585265	0.00305975	0.538259	3.16535e-07	NA	NA
ZNF76	1.092e-08	2.64397e-06	-5.71578	3.5397e-10	7.62805e-08	-6.27308	Liver	1.00695e-05	0.00201282	-4.41568	9.15291e-06	0.000996424	-4.43627	Artery_Aorta	1.00695e-05	0.00160513	4.41568	9.15291e-06	0.000715985	4.43627	NA	NA	NA	NA	NA	NA	1	1	1	0	3	-1.98593	-5.90084	-2.03965	4.10764	2.03965	-4.10764	NA	NA	0.047041	3.6166e-09	0.0413849	3.99726e-05	0.0413849	3.99726e-05	NA	NA	0.542191	4.36403e-07	0.585265	0.00305975	0.578228	0.00226197	NA	NA
ZNF76	1.092e-08	2.64397e-06	-5.71578	3.5397e-10	7.62805e-08	-6.27308	Liver	1.00695e-05	0.00201282	-4.41568	9.15291e-06	0.000996424	-4.43627	Artery_Coronary	2.97636e-09	1.35402e-06	-5.9329	2.15056e-10	6.87865e-08	-6.35018	NA	NA	NA	NA	NA	NA	1	1	1	0	3	-1.98593	-5.90084	-2.03965	4.10764	-2.18327	6.06726	NA	NA	0.047041	3.6166e-09	0.0413849	3.99726e-05	0.0290161	1.30111e-09	NA	NA	0.542191	4.36403e-07	0.585265	0.00305975	0.521211	3.20225e-07	NA	NA
ZNF76	1.092e-08	2.64397e-06	-5.71578	3.5397e-10	7.62805e-08	-6.27308	Liver	1.00695e-05	0.00201282	-4.41568	9.15291e-06	0.000996424	-4.43627	Artery_Tibial	1.00695e-05	0.00153746	4.41568	9.15291e-06	0.000752152	4.43627	NA	NA	NA	NA	NA	NA	1	1	1	0	3	-1.98593	-5.90084	-2.03965	4.10764	2.03965	-4.10764	NA	NA	0.047041	3.6166e-09	0.0413849	3.99726e-05	0.0413849	3.99726e-05	NA	NA	0.542191	4.36403e-07	0.585265	0.00305975	0.584968	0.00223069	NA	NA
ZNF76	1.092e-08	2.64397e-06	-5.71578	3.5397e-10	7.62805e-08	-6.27308	Liver	1.00695e-05	0.00201282	-4.41568	9.15291e-06	0.000996424	-4.43627	Brain_Amygdala	1.00695e-05	0.00263004	4.41568	9.15291e-06	0.000929623	4.43627	NA	NA	NA	NA	NA	NA	1	1	1	0	3	-1.98593	-5.90084	-2.03965	4.10764	2.03965	-4.10764	NA	NA	0.047041	3.6166e-09	0.0413849	3.99726e-05	0.0413849	3.99726e-05	NA	NA	0.542191	4.36403e-07	0.585265	0.00305975	0.621824	0.00293986	NA	NA
ZNF76	1.092e-08	2.64397e-06	-5.71578	3.5397e-10	7.62805e-08	-6.27308	Liver	1.00695e-05	0.00201282	-4.41568	9.15291e-06	0.000996424	-4.43627	Brain_Anterior_cingulate_cortex_BA24	1.00695e-05	0.00190556	4.41568	9.15291e-06	0.000829343	4.43627	NA	NA	NA	NA	NA	NA	1	1	1	0	3	-1.98593	-5.90084	-2.03965	4.10764	2.03965	-4.10764	NA	NA	0.047041	3.6166e-09	0.0413849	3.99726e-05	0.0413849	3.99726e-05	NA	NA	0.542191	4.36403e-07	0.585265	0.00305975	0.61951	0.00277381	NA	NA
ZNF76	1.092e-08	2.64397e-06	-5.71578	3.5397e-10	7.62805e-08	-6.27308	Liver	1.00695e-05	0.00201282	-4.41568	9.15291e-06	0.000996424	-4.43627	Brain_Caudate_basal_ganglia	1.00695e-05	0.00188905	4.41568	9.15291e-06	0.000845868	4.43627	NA	NA	NA	NA	NA	NA	1	1	1	0	3	-1.98593	-5.90084	-2.03965	4.10764	2.03965	-4.10764	NA	NA	0.047041	3.6166e-09	0.0413849	3.99726e-05	0.0413849	3.99726e-05	NA	NA	0.542191	4.36403e-07	0.585265	0.00305975	0.611882	0.00259522	NA	NA
ZNF76	1.092e-08	2.64397e-06	-5.71578	3.5397e-10	7.62805e-08	-6.27308	Liver	1.00695e-05	0.00201282	-4.41568	9.15291e-06	0.000996424	-4.43627	Brain_Hypothalamus	1.00695e-05	0.00219849	4.41568	9.15291e-06	0.000888748	4.43627	NA	NA	NA	NA	NA	NA	1	1	1	0	3	-1.98593	-5.90084	-2.03965	4.10764	2.03965	-4.10764	NA	NA	0.047041	3.6166e-09	0.0413849	3.99726e-05	0.0413849	3.99726e-05	NA	NA	0.542191	4.36403e-07	0.585265	0.00305975	0.610751	0.00282897	NA	NA
ZNF76	1.092e-08	2.64397e-06	-5.71578	3.5397e-10	7.62805e-08	-6.27308	Liver	1.00695e-05	0.00201282	-4.41568	9.15291e-06	0.000996424	-4.43627	Brain_Nucleus_accumbens_basal_ganglia	1.00695e-05	0.00191335	4.41568	9.15291e-06	0.000844115	4.43627	NA	NA	NA	NA	NA	NA	1	1	1	0	3	-1.98593	-5.90084	-2.03965	4.10764	2.03965	-4.10764	NA	NA	0.047041	3.6166e-09	0.0413849	3.99726e-05	0.0413849	3.99726e-05	NA	NA	0.542191	4.36403e-07	0.585265	0.00305975	0.590689	0.00266238	NA	NA
ZNF76	1.092e-08	2.64397e-06	-5.71578	3.5397e-10	7.62805e-08	-6.27308	Liver	1.00695e-05	0.00201282	-4.41568	9.15291e-06	0.000996424	-4.43627	Brain_Substantia_nigra	1.00695e-05	0.00201717	-4.41568	9.15291e-06	0.00107757	-4.43627	NA	NA	NA	NA	NA	NA	1	1	1	0	3	-1.98593	-5.90084	-2.03965	4.10764	-2.03965	4.10764	NA	NA	0.047041	3.6166e-09	0.0413849	3.99726e-05	0.0413849	3.99726e-05	NA	NA	0.542191	4.36403e-07	0.585265	0.00305975	0.60471	0.00322783	NA	NA
ZNF76	1.092e-08	2.64397e-06	-5.71578	3.5397e-10	7.62805e-08	-6.27308	Liver	1.00695e-05	0.00201282	-4.41568	9.15291e-06	0.000996424	-4.43627	Cells_Cultured_fibroblasts	1.00695e-05	0.00160441	4.41568	9.15291e-06	0.000767835	4.43627	NA	NA	NA	NA	NA	NA	1	1	1	0	3	-1.98593	-5.90084	-2.03965	4.10764	2.03965	-4.10764	NA	NA	0.047041	3.6166e-09	0.0413849	3.99726e-05	0.0413849	3.99726e-05	NA	NA	0.542191	4.36403e-07	0.585265	0.00305975	0.570474	0.00224834	NA	NA
ZNF76	1.092e-08	2.64397e-06	-5.71578	3.5397e-10	7.62805e-08	-6.27308	Liver	1.00695e-05	0.00201282	-4.41568	9.15291e-06	0.000996424	-4.43627	Cells_EBV-transformed_lymphocytes	1.00695e-05	0.00153005	4.41568	9.15291e-06	0.000651764	4.43627	NA	NA	NA	NA	NA	NA	1	1	1	0	3	-1.98593	-5.90084	-2.03965	4.10764	2.03965	-4.10764	NA	NA	0.047041	3.6166e-09	0.0413849	3.99726e-05	0.0413849	3.99726e-05	NA	NA	0.542191	4.36403e-07	0.585265	0.00305975	0.583564	0.0020587	NA	NA
ZNF76	1.092e-08	2.64397e-06	-5.71578	3.5397e-10	7.62805e-08	-6.27308	Liver	1.00695e-05	0.00201282	-4.41568	9.15291e-06	0.000996424	-4.43627	Colon_Sigmoid	9.58706e-08	2.83858e-05	-5.33438	6.11899e-10	1.51998e-07	-6.18733	NA	NA	NA	NA	NA	NA	1	1	1	0	3	-1.98593	-5.90084	-2.03965	4.10764	-1.61486	6.00234	NA	NA	0.047041	3.6166e-09	0.0413849	3.99726e-05	0.106341	1.94495e-09	NA	NA	0.542191	4.36403e-07	0.585265	0.00305975	0.703947	4.38149e-07	NA	NA
ZNF76	1.092e-08	2.64397e-06	-5.71578	3.5397e-10	7.62805e-08	-6.27308	Liver	1.00695e-05	0.00201282	-4.41568	9.15291e-06	0.000996424	-4.43627	Colon_Transverse	2.97636e-09	1.27209e-06	5.9329	2.15056e-10	7.05988e-08	6.35018	NA	NA	NA	NA	NA	NA	1	1	1	0	3	-1.98593	-5.90084	-2.03965	4.10764	2.18327	-6.06726	NA	NA	0.047041	3.6166e-09	0.0413849	3.99726e-05	0.0290161	1.30111e-09	NA	NA	0.542191	4.36403e-07	0.585265	0.00305975	0.530883	3.24998e-07	NA	NA
ZNF76	1.092e-08	2.64397e-06	-5.71578	3.5397e-10	7.62805e-08	-6.27308	Liver	1.00695e-05	0.00201282	-4.41568	9.15291e-06	0.000996424	-4.43627	Esophagus_Gastroesophageal_Junction	1.00695e-05	0.00153081	4.41568	9.15291e-06	0.000757206	4.43627	NA	NA	NA	NA	NA	NA	1	1	1	0	3	-1.98593	-5.90084	-2.03965	4.10764	2.03965	-4.10764	NA	NA	0.047041	3.6166e-09	0.0413849	3.99726e-05	0.0413849	3.99726e-05	NA	NA	0.542191	4.36403e-07	0.585265	0.00305975	0.582817	0.00229427	NA	NA
ZNF76	1.092e-08	2.64397e-06	-5.71578	3.5397e-10	7.62805e-08	-6.27308	Liver	1.00695e-05	0.00201282	-4.41568	9.15291e-06	0.000996424	-4.43627	Esophagus_Mucosa	2.97636e-09	1.19352e-06	5.9329	2.15056e-10	6.4185e-08	6.35018	NA	NA	NA	NA	NA	NA	1	1	1	0	3	-1.98593	-5.90084	-2.03965	4.10764	2.18327	-6.06726	NA	NA	0.047041	3.6166e-09	0.0413849	3.99726e-05	0.0290161	1.30111e-09	NA	NA	0.542191	4.36403e-07	0.585265	0.00305975	0.524311	2.8213e-07	NA	NA
ZNF76	1.092e-08	2.64397e-06	-5.71578	3.5397e-10	7.62805e-08	-6.27308	Liver	1.00695e-05	0.00201282	-4.41568	9.15291e-06	0.000996424	-4.43627	Esophagus_Muscularis	1.74735e-09	7.05747e-07	-6.0197	2.95992e-10	8.91341e-08	-6.30086	NA	NA	NA	NA	NA	NA	1	1	1	0	3	-1.98593	-5.90084	-2.03965	4.10764	-2.40955	5.96855	NA	NA	0.047041	3.6166e-09	0.0413849	3.99726e-05	0.0159722	2.39377e-09	NA	NA	0.542191	4.36403e-07	0.585265	0.00305975	0.441481	5.09507e-07	NA	NA
ZNF76	1.092e-08	2.64397e-06	-5.71578	3.5397e-10	7.62805e-08	-6.27308	Liver	1.00695e-05	0.00201282	-4.41568	9.15291e-06	0.000996424	-4.43627	Heart_Atrial_Appendage	1.00695e-05	0.00184518	4.41568	9.15291e-06	0.000817338	4.43627	NA	NA	NA	NA	NA	NA	1	1	1	0	3	-1.98593	-5.90084	-2.03965	4.10764	2.03965	-4.10764	NA	NA	0.047041	3.6166e-09	0.0413849	3.99726e-05	0.0413849	3.99726e-05	NA	NA	0.542191	4.36403e-07	0.585265	0.00305975	0.566593	0.00253963	NA	NA
ZNF76	1.092e-08	2.64397e-06	-5.71578	3.5397e-10	7.62805e-08	-6.27308	Liver	1.00695e-05	0.00201282	-4.41568	9.15291e-06	0.000996424	-4.43627	Kidney_Cortex	1.00695e-05	0.00217299	4.41568	9.15291e-06	0.000935576	4.43627	NA	NA	NA	NA	NA	NA	1	1	1	0	3	-1.98593	-5.90084	-2.03965	4.10764	2.03965	-4.10764	NA	NA	0.047041	3.6166e-09	0.0413849	3.99726e-05	0.0413849	3.99726e-05	NA	NA	0.542191	4.36403e-07	0.585265	0.00305975	0.592071	0.00296181	NA	NA
ZNF76	1.092e-08	2.64397e-06	-5.71578	3.5397e-10	7.62805e-08	-6.27308	Liver	1.00695e-05	0.00201282	-4.41568	9.15291e-06	0.000996424	-4.43627	Lung	2.97636e-09	1.22753e-06	-5.9329	2.15056e-10	6.22854e-08	-6.35018	NA	NA	NA	NA	NA	NA	1	1	1	0	3	-1.98593	-5.90084	-2.03965	4.10764	-2.18327	6.06726	NA	NA	0.047041	3.6166e-09	0.0413849	3.99726e-05	0.0290161	1.30111e-09	NA	NA	0.542191	4.36403e-07	0.585265	0.00305975	0.503957	3.09143e-07	NA	NA
ZNF76	1.092e-08	2.64397e-06	-5.71578	3.5397e-10	7.62805e-08	-6.27308	Liver	1.00695e-05	0.00201282	-4.41568	9.15291e-06	0.000996424	-4.43627	Nerve_Tibial	1.00695e-05	0.00164948	4.41568	9.15291e-06	0.000791858	4.43627	NA	NA	NA	NA	NA	NA	1	1	1	0	3	-1.98593	-5.90084	-2.03965	4.10764	2.03965	-4.10764	NA	NA	0.047041	3.6166e-09	0.0413849	3.99726e-05	0.0413849	3.99726e-05	NA	NA	0.542191	4.36403e-07	0.585265	0.00305975	0.57536	0.00243991	NA	NA
ZNF76	1.092e-08	2.64397e-06	-5.71578	3.5397e-10	7.62805e-08	-6.27308	Liver	1.00695e-05	0.00201282	-4.41568	9.15291e-06	0.000996424	-4.43627	Pancreas	1.00695e-05	0.00183589	-4.41568	9.15291e-06	0.00080627	-4.43627	NA	NA	NA	NA	NA	NA	1	1	1	0	3	-1.98593	-5.90084	-2.03965	4.10764	-2.03965	4.10764	NA	NA	0.047041	3.6166e-09	0.0413849	3.99726e-05	0.0413849	3.99726e-05	NA	NA	0.542191	4.36403e-07	0.585265	0.00305975	0.581645	0.00249398	NA	NA
ZNF76	1.092e-08	2.64397e-06	-5.71578	3.5397e-10	7.62805e-08	-6.27308	Liver	1.00695e-05	0.00201282	-4.41568	9.15291e-06	0.000996424	-4.43627	Pituitary	1.00695e-05	0.00171017	4.41568	9.15291e-06	0.00082436	4.43627	NA	NA	NA	NA	NA	NA	1	1	1	0	3	-1.98593	-5.90084	-2.03965	4.10764	2.03965	-4.10764	NA	NA	0.047041	3.6166e-09	0.0413849	3.99726e-05	0.0413849	3.99726e-05	NA	NA	0.542191	4.36403e-07	0.585265	0.00305975	0.599992	0.00238464	NA	NA
ZNF76	1.092e-08	2.64397e-06	-5.71578	3.5397e-10	7.62805e-08	-6.27308	Liver	1.00695e-05	0.00201282	-4.41568	9.15291e-06	0.000996424	-4.43627	Prostate	1.00695e-05	0.00164912	4.41568	9.15291e-06	0.000778316	4.43627	NA	NA	NA	NA	NA	NA	1	1	1	0	3	-1.98593	-5.90084	-2.03965	4.10764	2.03965	-4.10764	NA	NA	0.047041	3.6166e-09	0.0413849	3.99726e-05	0.0413849	3.99726e-05	NA	NA	0.542191	4.36403e-07	0.585265	0.00305975	0.589851	0.00237279	NA	NA
ZNF76	1.092e-08	2.64397e-06	-5.71578	3.5397e-10	7.62805e-08	-6.27308	Liver	1.00695e-05	0.00201282	-4.41568	9.15291e-06	0.000996424	-4.43627	Skin_Not_Sun_Exposed_Suprapubic	1.74735e-09	7.57053e-07	-6.0197	2.95992e-10	1.00121e-07	-6.30086	NA	NA	NA	NA	NA	NA	1	1	1	0	3	-1.98593	-5.90084	-2.03965	4.10764	-2.40955	5.96855	NA	NA	0.047041	3.6166e-09	0.0413849	3.99726e-05	0.0159722	2.39377e-09	NA	NA	0.542191	4.36403e-07	0.585265	0.00305975	0.456078	5.36118e-07	NA	NA
ZNF76	1.092e-08	2.64397e-06	-5.71578	3.5397e-10	7.62805e-08	-6.27308	Liver	1.00695e-05	0.00201282	-4.41568	9.15291e-06	0.000996424	-4.43627	Skin_Sun_Exposed_Lower_leg	8.16781e-10	3.71808e-07	-6.14163	2.76737e-11	8.69049e-09	-6.65845	NA	NA	NA	NA	NA	NA	1	1	1	0	3	-1.98593	-5.90084	-2.03965	4.10764	-2.19538	6.37229	NA	NA	0.047041	3.6166e-09	0.0413849	3.99726e-05	0.0281362	1.86223e-10	NA	NA	0.542191	4.36403e-07	0.585265	0.00305975	0.529031	5.10827e-08	NA	NA
ZNF76	1.092e-08	2.64397e-06	-5.71578	3.5397e-10	7.62805e-08	-6.27308	Liver	1.00695e-05	0.00201282	-4.41568	9.15291e-06	0.000996424	-4.43627	Spleen	2.97636e-09	1.33057e-06	-5.9329	2.15056e-10	6.54075e-08	-6.35018	NA	NA	NA	NA	NA	NA	1	1	1	0	3	-1.98593	-5.90084	-2.03965	4.10764	-2.18327	6.06726	NA	NA	0.047041	3.6166e-09	0.0413849	3.99726e-05	0.0290161	1.30111e-09	NA	NA	0.542191	4.36403e-07	0.585265	0.00305975	0.529042	2.98043e-07	NA	NA
ZNF76	1.092e-08	2.64397e-06	-5.71578	3.5397e-10	7.62805e-08	-6.27308	Liver	1.00695e-05	0.00201282	-4.41568	9.15291e-06	0.000996424	-4.43627	Stomach	1.00695e-05	0.00178118	4.41568	9.15291e-06	0.000765837	4.43627	NA	NA	NA	NA	NA	NA	1	1	1	0	3	-1.98593	-5.90084	-2.03965	4.10764	2.03965	-4.10764	NA	NA	0.047041	3.6166e-09	0.0413849	3.99726e-05	0.0413849	3.99726e-05	NA	NA	0.542191	4.36403e-07	0.585265	0.00305975	0.590486	0.0024505	NA	NA
ZNF76	1.092e-08	2.64397e-06	-5.71578	3.5397e-10	7.62805e-08	-6.27308	Liver	1.00695e-05	0.00201282	-4.41568	9.15291e-06	0.000996424	-4.43627	Testis	1.00695e-05	0.00194687	4.41568	9.15291e-06	0.000852149	4.43627	NA	NA	NA	NA	NA	NA	1	1	1	0	3	-1.98593	-5.90084	-2.03965	4.10764	2.03965	-4.10764	NA	NA	0.047041	3.6166e-09	0.0413849	3.99726e-05	0.0413849	3.99726e-05	NA	NA	0.542191	4.36403e-07	0.585265	0.00305975	0.599373	0.00268249	NA	NA
ZNF76	1.092e-08	2.64397e-06	-5.71578	3.5397e-10	7.62805e-08	-6.27308	Liver	1.00695e-05	0.00201282	-4.41568	9.15291e-06	0.000996424	-4.43627	Thyroid	1.00695e-05	0.00153736	4.41568	9.15291e-06	0.000750064	4.43627	NA	NA	NA	NA	NA	NA	1	1	1	0	3	-1.98593	-5.90084	-2.03965	4.10764	2.03965	-4.10764	NA	NA	0.047041	3.6166e-09	0.0413849	3.99726e-05	0.0413849	3.99726e-05	NA	NA	0.542191	4.36403e-07	0.585265	0.00305975	0.569573	0.00226321	NA	NA
ZNF76	1.092e-08	2.64397e-06	-5.71578	3.5397e-10	7.62805e-08	-6.27308	Liver	1.00695e-05	0.00201282	-4.41568	9.15291e-06	0.000996424	-4.43627	Vagina	2.97636e-09	1.37755e-06	-5.9329	2.15056e-10	7.63352e-08	-6.35018	NA	NA	NA	NA	NA	NA	1	1	1	0	3	-1.98593	-5.90084	-2.03965	4.10764	-2.18327	6.06726	NA	NA	0.047041	3.6166e-09	0.0413849	3.99726e-05	0.0290161	1.30111e-09	NA	NA	0.542191	4.36403e-07	0.585265	0.00305975	0.519825	3.46704e-07	NA	NA
ZNF76	1.092e-08	2.64397e-06	-5.71578	3.5397e-10	7.62805e-08	-6.27308	Liver	1.00695e-05	0.00201282	-4.41568	9.15291e-06	0.000996424	-4.43627	Whole_Blood	2.97636e-09	1.24845e-06	-5.9329	2.15056e-10	5.79157e-08	-6.35018	NA	NA	NA	NA	NA	NA	1	1	1	0	3	-1.98593	-5.90084	-2.03965	4.10764	-2.18327	6.06726	NA	NA	0.047041	3.6166e-09	0.0413849	3.99726e-05	0.0290161	1.30111e-09	NA	NA	0.542191	4.36403e-07	0.585265	0.00305975	0.54834	2.87995e-07	NA	NA
ZNF76	1.092e-08	2.64397e-06	-5.71578	3.5397e-10	7.62805e-08	-6.27308	Liver	1.00695e-05	0.00201282	-4.41568	9.15291e-06	0.000996424	-4.43627	smultixcan	1.67656e-08	5.76349e-06	1.56096	4.12918e-10	1.07719e-07	2.28908	NA	NA	NA	NA	NA	NA	1	1	1	0	3	-1.98593	-5.90084	-2.03965	4.10764	0.132397	-2.29554	NA	NA	0.047041	3.6166e-09	0.0413849	3.99726e-05	0.0874166	2.09659e-09	NA	NA	0.542191	4.36403e-07	0.585265	0.00305975	0.661631	4.67807e-07	NA	NA
ZNF76	1.092e-08	2.64397e-06	-5.71578	3.5397e-10	7.62805e-08	-6.27308	Lung	8.16781e-10	4.31465e-07	6.14163	2.76737e-11	9.27909e-09	6.65845	Adipose_Subcutaneous	2.97636e-09	1.28849e-06	5.9329	2.15056e-10	6.39501e-08	6.35018	NA	NA	NA	NA	NA	NA	1	1	1	0	3	-1.98593	-5.90084	2.19538	-6.37229	2.18327	-6.06726	NA	NA	0.047041	3.6166e-09	0.0281362	1.86223e-10	0.0290161	1.30111e-09	NA	NA	0.542191	4.36403e-07	0.520347	5.93416e-08	0.527206	3.13807e-07	NA	NA
ZNF76	1.092e-08	2.64397e-06	-5.71578	3.5397e-10	7.62805e-08	-6.27308	Lung	8.16781e-10	4.31465e-07	6.14163	2.76737e-11	9.27909e-09	6.65845	Adipose_Visceral_Omentum	1.00695e-05	0.00154321	4.41568	9.15291e-06	0.000756769	4.43627	NA	NA	NA	NA	NA	NA	1	1	1	0	3	-1.98593	-5.90084	2.19538	-6.37229	2.03965	-4.10764	NA	NA	0.047041	3.6166e-09	0.0281362	1.86223e-10	0.0413849	3.99726e-05	NA	NA	0.542191	4.36403e-07	0.520347	5.93416e-08	0.577484	0.00235213	NA	NA
ZNF76	1.092e-08	2.64397e-06	-5.71578	3.5397e-10	7.62805e-08	-6.27308	Lung	8.16781e-10	4.31465e-07	6.14163	2.76737e-11	9.27909e-09	6.65845	Adrenal_Gland	2.97636e-09	1.13924e-06	5.9329	2.15056e-10	6.64077e-08	6.35018	NA	NA	NA	NA	NA	NA	1	1	1	0	3	-1.98593	-5.90084	2.19538	-6.37229	2.18327	-6.06726	NA	NA	0.047041	3.6166e-09	0.0281362	1.86223e-10	0.0290161	1.30111e-09	NA	NA	0.542191	4.36403e-07	0.520347	5.93416e-08	0.538259	3.16535e-07	NA	NA
ZNF76	1.092e-08	2.64397e-06	-5.71578	3.5397e-10	7.62805e-08	-6.27308	Lung	8.16781e-10	4.31465e-07	6.14163	2.76737e-11	9.27909e-09	6.65845	Artery_Aorta	1.00695e-05	0.00160513	4.41568	9.15291e-06	0.000715985	4.43627	NA	NA	NA	NA	NA	NA	1	1	1	0	3	-1.98593	-5.90084	2.19538	-6.37229	2.03965	-4.10764	NA	NA	0.047041	3.6166e-09	0.0281362	1.86223e-10	0.0413849	3.99726e-05	NA	NA	0.542191	4.36403e-07	0.520347	5.93416e-08	0.578228	0.00226197	NA	NA
ZNF76	1.092e-08	2.64397e-06	-5.71578	3.5397e-10	7.62805e-08	-6.27308	Lung	8.16781e-10	4.31465e-07	6.14163	2.76737e-11	9.27909e-09	6.65845	Artery_Coronary	2.97636e-09	1.35402e-06	-5.9329	2.15056e-10	6.87865e-08	-6.35018	NA	NA	NA	NA	NA	NA	1	1	1	0	3	-1.98593	-5.90084	2.19538	-6.37229	-2.18327	6.06726	NA	NA	0.047041	3.6166e-09	0.0281362	1.86223e-10	0.0290161	1.30111e-09	NA	NA	0.542191	4.36403e-07	0.520347	5.93416e-08	0.521211	3.20225e-07	NA	NA
ZNF76	1.092e-08	2.64397e-06	-5.71578	3.5397e-10	7.62805e-08	-6.27308	Lung	8.16781e-10	4.31465e-07	6.14163	2.76737e-11	9.27909e-09	6.65845	Artery_Tibial	1.00695e-05	0.00153746	4.41568	9.15291e-06	0.000752152	4.43627	NA	NA	NA	NA	NA	NA	1	1	1	0	3	-1.98593	-5.90084	2.19538	-6.37229	2.03965	-4.10764	NA	NA	0.047041	3.6166e-09	0.0281362	1.86223e-10	0.0413849	3.99726e-05	NA	NA	0.542191	4.36403e-07	0.520347	5.93416e-08	0.584968	0.00223069	NA	NA
ZNF76	1.092e-08	2.64397e-06	-5.71578	3.5397e-10	7.62805e-08	-6.27308	Lung	8.16781e-10	4.31465e-07	6.14163	2.76737e-11	9.27909e-09	6.65845	Brain_Amygdala	1.00695e-05	0.00263004	4.41568	9.15291e-06	0.000929623	4.43627	NA	NA	NA	NA	NA	NA	1	1	1	0	3	-1.98593	-5.90084	2.19538	-6.37229	2.03965	-4.10764	NA	NA	0.047041	3.6166e-09	0.0281362	1.86223e-10	0.0413849	3.99726e-05	NA	NA	0.542191	4.36403e-07	0.520347	5.93416e-08	0.621824	0.00293986	NA	NA
ZNF76	1.092e-08	2.64397e-06	-5.71578	3.5397e-10	7.62805e-08	-6.27308	Lung	8.16781e-10	4.31465e-07	6.14163	2.76737e-11	9.27909e-09	6.65845	Brain_Anterior_cingulate_cortex_BA24	1.00695e-05	0.00190556	4.41568	9.15291e-06	0.000829343	4.43627	NA	NA	NA	NA	NA	NA	1	1	1	0	3	-1.98593	-5.90084	2.19538	-6.37229	2.03965	-4.10764	NA	NA	0.047041	3.6166e-09	0.0281362	1.86223e-10	0.0413849	3.99726e-05	NA	NA	0.542191	4.36403e-07	0.520347	5.93416e-08	0.61951	0.00277381	NA	NA
ZNF76	1.092e-08	2.64397e-06	-5.71578	3.5397e-10	7.62805e-08	-6.27308	Lung	8.16781e-10	4.31465e-07	6.14163	2.76737e-11	9.27909e-09	6.65845	Brain_Caudate_basal_ganglia	1.00695e-05	0.00188905	4.41568	9.15291e-06	0.000845868	4.43627	NA	NA	NA	NA	NA	NA	1	1	1	0	3	-1.98593	-5.90084	2.19538	-6.37229	2.03965	-4.10764	NA	NA	0.047041	3.6166e-09	0.0281362	1.86223e-10	0.0413849	3.99726e-05	NA	NA	0.542191	4.36403e-07	0.520347	5.93416e-08	0.611882	0.00259522	NA	NA
ZNF76	1.092e-08	2.64397e-06	-5.71578	3.5397e-10	7.62805e-08	-6.27308	Lung	8.16781e-10	4.31465e-07	6.14163	2.76737e-11	9.27909e-09	6.65845	Brain_Hypothalamus	1.00695e-05	0.00219849	4.41568	9.15291e-06	0.000888748	4.43627	NA	NA	NA	NA	NA	NA	1	1	1	0	3	-1.98593	-5.90084	2.19538	-6.37229	2.03965	-4.10764	NA	NA	0.047041	3.6166e-09	0.0281362	1.86223e-10	0.0413849	3.99726e-05	NA	NA	0.542191	4.36403e-07	0.520347	5.93416e-08	0.610751	0.00282897	NA	NA
ZNF76	1.092e-08	2.64397e-06	-5.71578	3.5397e-10	7.62805e-08	-6.27308	Lung	8.16781e-10	4.31465e-07	6.14163	2.76737e-11	9.27909e-09	6.65845	Brain_Nucleus_accumbens_basal_ganglia	1.00695e-05	0.00191335	4.41568	9.15291e-06	0.000844115	4.43627	NA	NA	NA	NA	NA	NA	1	1	1	0	3	-1.98593	-5.90084	2.19538	-6.37229	2.03965	-4.10764	NA	NA	0.047041	3.6166e-09	0.0281362	1.86223e-10	0.0413849	3.99726e-05	NA	NA	0.542191	4.36403e-07	0.520347	5.93416e-08	0.590689	0.00266238	NA	NA
ZNF76	1.092e-08	2.64397e-06	-5.71578	3.5397e-10	7.62805e-08	-6.27308	Lung	8.16781e-10	4.31465e-07	6.14163	2.76737e-11	9.27909e-09	6.65845	Brain_Substantia_nigra	1.00695e-05	0.00201717	-4.41568	9.15291e-06	0.00107757	-4.43627	NA	NA	NA	NA	NA	NA	1	1	1	0	3	-1.98593	-5.90084	2.19538	-6.37229	-2.03965	4.10764	NA	NA	0.047041	3.6166e-09	0.0281362	1.86223e-10	0.0413849	3.99726e-05	NA	NA	0.542191	4.36403e-07	0.520347	5.93416e-08	0.60471	0.00322783	NA	NA
ZNF76	1.092e-08	2.64397e-06	-5.71578	3.5397e-10	7.62805e-08	-6.27308	Lung	8.16781e-10	4.31465e-07	6.14163	2.76737e-11	9.27909e-09	6.65845	Cells_Cultured_fibroblasts	1.00695e-05	0.00160441	4.41568	9.15291e-06	0.000767835	4.43627	NA	NA	NA	NA	NA	NA	1	1	1	0	3	-1.98593	-5.90084	2.19538	-6.37229	2.03965	-4.10764	NA	NA	0.047041	3.6166e-09	0.0281362	1.86223e-10	0.0413849	3.99726e-05	NA	NA	0.542191	4.36403e-07	0.520347	5.93416e-08	0.570474	0.00224834	NA	NA
ZNF76	1.092e-08	2.64397e-06	-5.71578	3.5397e-10	7.62805e-08	-6.27308	Lung	8.16781e-10	4.31465e-07	6.14163	2.76737e-11	9.27909e-09	6.65845	Cells_EBV-transformed_lymphocytes	1.00695e-05	0.00153005	4.41568	9.15291e-06	0.000651764	4.43627	NA	NA	NA	NA	NA	NA	1	1	1	0	3	-1.98593	-5.90084	2.19538	-6.37229	2.03965	-4.10764	NA	NA	0.047041	3.6166e-09	0.0281362	1.86223e-10	0.0413849	3.99726e-05	NA	NA	0.542191	4.36403e-07	0.520347	5.93416e-08	0.583564	0.0020587	NA	NA
ZNF76	1.092e-08	2.64397e-06	-5.71578	3.5397e-10	7.62805e-08	-6.27308	Lung	8.16781e-10	4.31465e-07	6.14163	2.76737e-11	9.27909e-09	6.65845	Colon_Sigmoid	9.58706e-08	2.83858e-05	-5.33438	6.11899e-10	1.51998e-07	-6.18733	NA	NA	NA	NA	NA	NA	1	1	1	0	3	-1.98593	-5.90084	2.19538	-6.37229	-1.61486	6.00234	NA	NA	0.047041	3.6166e-09	0.0281362	1.86223e-10	0.106341	1.94495e-09	NA	NA	0.542191	4.36403e-07	0.520347	5.93416e-08	0.703947	4.38149e-07	NA	NA
ZNF76	1.092e-08	2.64397e-06	-5.71578	3.5397e-10	7.62805e-08	-6.27308	Lung	8.16781e-10	4.31465e-07	6.14163	2.76737e-11	9.27909e-09	6.65845	Colon_Transverse	2.97636e-09	1.27209e-06	5.9329	2.15056e-10	7.05988e-08	6.35018	NA	NA	NA	NA	NA	NA	1	1	1	0	3	-1.98593	-5.90084	2.19538	-6.37229	2.18327	-6.06726	NA	NA	0.047041	3.6166e-09	0.0281362	1.86223e-10	0.0290161	1.30111e-09	NA	NA	0.542191	4.36403e-07	0.520347	5.93416e-08	0.530883	3.24998e-07	NA	NA
ZNF76	1.092e-08	2.64397e-06	-5.71578	3.5397e-10	7.62805e-08	-6.27308	Lung	8.16781e-10	4.31465e-07	6.14163	2.76737e-11	9.27909e-09	6.65845	Esophagus_Gastroesophageal_Junction	1.00695e-05	0.00153081	4.41568	9.15291e-06	0.000757206	4.43627	NA	NA	NA	NA	NA	NA	1	1	1	0	3	-1.98593	-5.90084	2.19538	-6.37229	2.03965	-4.10764	NA	NA	0.047041	3.6166e-09	0.0281362	1.86223e-10	0.0413849	3.99726e-05	NA	NA	0.542191	4.36403e-07	0.520347	5.93416e-08	0.582817	0.00229427	NA	NA
ZNF76	1.092e-08	2.64397e-06	-5.71578	3.5397e-10	7.62805e-08	-6.27308	Lung	8.16781e-10	4.31465e-07	6.14163	2.76737e-11	9.27909e-09	6.65845	Esophagus_Mucosa	2.97636e-09	1.19352e-06	5.9329	2.15056e-10	6.4185e-08	6.35018	NA	NA	NA	NA	NA	NA	1	1	1	0	3	-1.98593	-5.90084	2.19538	-6.37229	2.18327	-6.06726	NA	NA	0.047041	3.6166e-09	0.0281362	1.86223e-10	0.0290161	1.30111e-09	NA	NA	0.542191	4.36403e-07	0.520347	5.93416e-08	0.524311	2.8213e-07	NA	NA
ZNF76	1.092e-08	2.64397e-06	-5.71578	3.5397e-10	7.62805e-08	-6.27308	Lung	8.16781e-10	4.31465e-07	6.14163	2.76737e-11	9.27909e-09	6.65845	Esophagus_Muscularis	1.74735e-09	7.05747e-07	-6.0197	2.95992e-10	8.91341e-08	-6.30086	NA	NA	NA	NA	NA	NA	1	1	1	0	3	-1.98593	-5.90084	2.19538	-6.37229	-2.40955	5.96855	NA	NA	0.047041	3.6166e-09	0.0281362	1.86223e-10	0.0159722	2.39377e-09	NA	NA	0.542191	4.36403e-07	0.520347	5.93416e-08	0.441481	5.09507e-07	NA	NA
ZNF76	1.092e-08	2.64397e-06	-5.71578	3.5397e-10	7.62805e-08	-6.27308	Lung	8.16781e-10	4.31465e-07	6.14163	2.76737e-11	9.27909e-09	6.65845	Heart_Atrial_Appendage	1.00695e-05	0.00184518	4.41568	9.15291e-06	0.000817338	4.43627	NA	NA	NA	NA	NA	NA	1	1	1	0	3	-1.98593	-5.90084	2.19538	-6.37229	2.03965	-4.10764	NA	NA	0.047041	3.6166e-09	0.0281362	1.86223e-10	0.0413849	3.99726e-05	NA	NA	0.542191	4.36403e-07	0.520347	5.93416e-08	0.566593	0.00253963	NA	NA
ZNF76	1.092e-08	2.64397e-06	-5.71578	3.5397e-10	7.62805e-08	-6.27308	Lung	8.16781e-10	4.31465e-07	6.14163	2.76737e-11	9.27909e-09	6.65845	Kidney_Cortex	1.00695e-05	0.00217299	4.41568	9.15291e-06	0.000935576	4.43627	NA	NA	NA	NA	NA	NA	1	1	1	0	3	-1.98593	-5.90084	2.19538	-6.37229	2.03965	-4.10764	NA	NA	0.047041	3.6166e-09	0.0281362	1.86223e-10	0.0413849	3.99726e-05	NA	NA	0.542191	4.36403e-07	0.520347	5.93416e-08	0.592071	0.00296181	NA	NA
ZNF76	1.092e-08	2.64397e-06	-5.71578	3.5397e-10	7.62805e-08	-6.27308	Lung	8.16781e-10	4.31465e-07	6.14163	2.76737e-11	9.27909e-09	6.65845	Lung	2.97636e-09	1.22753e-06	-5.9329	2.15056e-10	6.22854e-08	-6.35018	NA	NA	NA	NA	NA	NA	1	1	1	0	3	-1.98593	-5.90084	2.19538	-6.37229	-2.18327	6.06726	NA	NA	0.047041	3.6166e-09	0.0281362	1.86223e-10	0.0290161	1.30111e-09	NA	NA	0.542191	4.36403e-07	0.520347	5.93416e-08	0.503957	3.09143e-07	NA	NA
ZNF76	1.092e-08	2.64397e-06	-5.71578	3.5397e-10	7.62805e-08	-6.27308	Lung	8.16781e-10	4.31465e-07	6.14163	2.76737e-11	9.27909e-09	6.65845	Nerve_Tibial	1.00695e-05	0.00164948	4.41568	9.15291e-06	0.000791858	4.43627	NA	NA	NA	NA	NA	NA	1	1	1	0	3	-1.98593	-5.90084	2.19538	-6.37229	2.03965	-4.10764	NA	NA	0.047041	3.6166e-09	0.0281362	1.86223e-10	0.0413849	3.99726e-05	NA	NA	0.542191	4.36403e-07	0.520347	5.93416e-08	0.57536	0.00243991	NA	NA
ZNF76	1.092e-08	2.64397e-06	-5.71578	3.5397e-10	7.62805e-08	-6.27308	Lung	8.16781e-10	4.31465e-07	6.14163	2.76737e-11	9.27909e-09	6.65845	Pancreas	1.00695e-05	0.00183589	-4.41568	9.15291e-06	0.00080627	-4.43627	NA	NA	NA	NA	NA	NA	1	1	1	0	3	-1.98593	-5.90084	2.19538	-6.37229	-2.03965	4.10764	NA	NA	0.047041	3.6166e-09	0.0281362	1.86223e-10	0.0413849	3.99726e-05	NA	NA	0.542191	4.36403e-07	0.520347	5.93416e-08	0.581645	0.00249398	NA	NA
ZNF76	1.092e-08	2.64397e-06	-5.71578	3.5397e-10	7.62805e-08	-6.27308	Lung	8.16781e-10	4.31465e-07	6.14163	2.76737e-11	9.27909e-09	6.65845	Pituitary	1.00695e-05	0.00171017	4.41568	9.15291e-06	0.00082436	4.43627	NA	NA	NA	NA	NA	NA	1	1	1	0	3	-1.98593	-5.90084	2.19538	-6.37229	2.03965	-4.10764	NA	NA	0.047041	3.6166e-09	0.0281362	1.86223e-10	0.0413849	3.99726e-05	NA	NA	0.542191	4.36403e-07	0.520347	5.93416e-08	0.599992	0.00238464	NA	NA
ZNF76	1.092e-08	2.64397e-06	-5.71578	3.5397e-10	7.62805e-08	-6.27308	Lung	8.16781e-10	4.31465e-07	6.14163	2.76737e-11	9.27909e-09	6.65845	Prostate	1.00695e-05	0.00164912	4.41568	9.15291e-06	0.000778316	4.43627	NA	NA	NA	NA	NA	NA	1	1	1	0	3	-1.98593	-5.90084	2.19538	-6.37229	2.03965	-4.10764	NA	NA	0.047041	3.6166e-09	0.0281362	1.86223e-10	0.0413849	3.99726e-05	NA	NA	0.542191	4.36403e-07	0.520347	5.93416e-08	0.589851	0.00237279	NA	NA
ZNF76	1.092e-08	2.64397e-06	-5.71578	3.5397e-10	7.62805e-08	-6.27308	Lung	8.16781e-10	4.31465e-07	6.14163	2.76737e-11	9.27909e-09	6.65845	Skin_Not_Sun_Exposed_Suprapubic	1.74735e-09	7.57053e-07	-6.0197	2.95992e-10	1.00121e-07	-6.30086	NA	NA	NA	NA	NA	NA	1	1	1	0	3	-1.98593	-5.90084	2.19538	-6.37229	-2.40955	5.96855	NA	NA	0.047041	3.6166e-09	0.0281362	1.86223e-10	0.0159722	2.39377e-09	NA	NA	0.542191	4.36403e-07	0.520347	5.93416e-08	0.456078	5.36118e-07	NA	NA
ZNF76	1.092e-08	2.64397e-06	-5.71578	3.5397e-10	7.62805e-08	-6.27308	Lung	8.16781e-10	4.31465e-07	6.14163	2.76737e-11	9.27909e-09	6.65845	Skin_Sun_Exposed_Lower_leg	8.16781e-10	3.71808e-07	-6.14163	2.76737e-11	8.69049e-09	-6.65845	NA	NA	NA	NA	NA	NA	1	1	1	0	3	-1.98593	-5.90084	2.19538	-6.37229	-2.19538	6.37229	NA	NA	0.047041	3.6166e-09	0.0281362	1.86223e-10	0.0281362	1.86223e-10	NA	NA	0.542191	4.36403e-07	0.520347	5.93416e-08	0.529031	5.10827e-08	NA	NA
ZNF76	1.092e-08	2.64397e-06	-5.71578	3.5397e-10	7.62805e-08	-6.27308	Lung	8.16781e-10	4.31465e-07	6.14163	2.76737e-11	9.27909e-09	6.65845	Spleen	2.97636e-09	1.33057e-06	-5.9329	2.15056e-10	6.54075e-08	-6.35018	NA	NA	NA	NA	NA	NA	1	1	1	0	3	-1.98593	-5.90084	2.19538	-6.37229	-2.18327	6.06726	NA	NA	0.047041	3.6166e-09	0.0281362	1.86223e-10	0.0290161	1.30111e-09	NA	NA	0.542191	4.36403e-07	0.520347	5.93416e-08	0.529042	2.98043e-07	NA	NA
ZNF76	1.092e-08	2.64397e-06	-5.71578	3.5397e-10	7.62805e-08	-6.27308	Lung	8.16781e-10	4.31465e-07	6.14163	2.76737e-11	9.27909e-09	6.65845	Stomach	1.00695e-05	0.00178118	4.41568	9.15291e-06	0.000765837	4.43627	NA	NA	NA	NA	NA	NA	1	1	1	0	3	-1.98593	-5.90084	2.19538	-6.37229	2.03965	-4.10764	NA	NA	0.047041	3.6166e-09	0.0281362	1.86223e-10	0.0413849	3.99726e-05	NA	NA	0.542191	4.36403e-07	0.520347	5.93416e-08	0.590486	0.0024505	NA	NA
ZNF76	1.092e-08	2.64397e-06	-5.71578	3.5397e-10	7.62805e-08	-6.27308	Lung	8.16781e-10	4.31465e-07	6.14163	2.76737e-11	9.27909e-09	6.65845	Testis	1.00695e-05	0.00194687	4.41568	9.15291e-06	0.000852149	4.43627	NA	NA	NA	NA	NA	NA	1	1	1	0	3	-1.98593	-5.90084	2.19538	-6.37229	2.03965	-4.10764	NA	NA	0.047041	3.6166e-09	0.0281362	1.86223e-10	0.0413849	3.99726e-05	NA	NA	0.542191	4.36403e-07	0.520347	5.93416e-08	0.599373	0.00268249	NA	NA
ZNF76	1.092e-08	2.64397e-06	-5.71578	3.5397e-10	7.62805e-08	-6.27308	Lung	8.16781e-10	4.31465e-07	6.14163	2.76737e-11	9.27909e-09	6.65845	Thyroid	1.00695e-05	0.00153736	4.41568	9.15291e-06	0.000750064	4.43627	NA	NA	NA	NA	NA	NA	1	1	1	0	3	-1.98593	-5.90084	2.19538	-6.37229	2.03965	-4.10764	NA	NA	0.047041	3.6166e-09	0.0281362	1.86223e-10	0.0413849	3.99726e-05	NA	NA	0.542191	4.36403e-07	0.520347	5.93416e-08	0.569573	0.00226321	NA	NA
ZNF76	1.092e-08	2.64397e-06	-5.71578	3.5397e-10	7.62805e-08	-6.27308	Lung	8.16781e-10	4.31465e-07	6.14163	2.76737e-11	9.27909e-09	6.65845	Vagina	2.97636e-09	1.37755e-06	-5.9329	2.15056e-10	7.63352e-08	-6.35018	NA	NA	NA	NA	NA	NA	1	1	1	0	3	-1.98593	-5.90084	2.19538	-6.37229	-2.18327	6.06726	NA	NA	0.047041	3.6166e-09	0.0281362	1.86223e-10	0.0290161	1.30111e-09	NA	NA	0.542191	4.36403e-07	0.520347	5.93416e-08	0.519825	3.46704e-07	NA	NA
ZNF76	1.092e-08	2.64397e-06	-5.71578	3.5397e-10	7.62805e-08	-6.27308	Lung	8.16781e-10	4.31465e-07	6.14163	2.76737e-11	9.27909e-09	6.65845	Whole_Blood	2.97636e-09	1.24845e-06	-5.9329	2.15056e-10	5.79157e-08	-6.35018	NA	NA	NA	NA	NA	NA	1	1	1	0	3	-1.98593	-5.90084	2.19538	-6.37229	-2.18327	6.06726	NA	NA	0.047041	3.6166e-09	0.0281362	1.86223e-10	0.0290161	1.30111e-09	NA	NA	0.542191	4.36403e-07	0.520347	5.93416e-08	0.54834	2.87995e-07	NA	NA
ZNF76	1.092e-08	2.64397e-06	-5.71578	3.5397e-10	7.62805e-08	-6.27308	Lung	8.16781e-10	4.31465e-07	6.14163	2.76737e-11	9.27909e-09	6.65845	smultixcan	1.67656e-08	5.76349e-06	1.56096	4.12918e-10	1.07719e-07	2.28908	NA	NA	NA	NA	NA	NA	1	1	1	0	3	-1.98593	-5.90084	2.19538	-6.37229	0.132397	-2.29554	NA	NA	0.047041	3.6166e-09	0.0281362	1.86223e-10	0.0874166	2.09659e-09	NA	NA	0.542191	4.36403e-07	0.520347	5.93416e-08	0.661631	4.67807e-07	NA	NA
ZNF76	1.092e-08	2.64397e-06	-5.71578	3.5397e-10	7.62805e-08	-6.27308	Muscle_Skeletal	8.16781e-10	4.2313e-07	6.14163	2.76737e-11	9.93191e-09	6.65845	Adipose_Subcutaneous	2.97636e-09	1.28849e-06	5.9329	2.15056e-10	6.39501e-08	6.35018	NA	NA	NA	NA	NA	NA	1	1	1	0	3	-1.98593	-5.90084	2.19538	-6.37229	2.18327	-6.06726	NA	NA	0.047041	3.6166e-09	0.0281362	1.86223e-10	0.0290161	1.30111e-09	NA	NA	0.542191	4.36403e-07	0.532028	6.62165e-08	0.527206	3.13807e-07	NA	NA
ZNF76	1.092e-08	2.64397e-06	-5.71578	3.5397e-10	7.62805e-08	-6.27308	Muscle_Skeletal	8.16781e-10	4.2313e-07	6.14163	2.76737e-11	9.93191e-09	6.65845	Adipose_Visceral_Omentum	1.00695e-05	0.00154321	4.41568	9.15291e-06	0.000756769	4.43627	NA	NA	NA	NA	NA	NA	1	1	1	0	3	-1.98593	-5.90084	2.19538	-6.37229	2.03965	-4.10764	NA	NA	0.047041	3.6166e-09	0.0281362	1.86223e-10	0.0413849	3.99726e-05	NA	NA	0.542191	4.36403e-07	0.532028	6.62165e-08	0.577484	0.00235213	NA	NA
ZNF76	1.092e-08	2.64397e-06	-5.71578	3.5397e-10	7.62805e-08	-6.27308	Muscle_Skeletal	8.16781e-10	4.2313e-07	6.14163	2.76737e-11	9.93191e-09	6.65845	Adrenal_Gland	2.97636e-09	1.13924e-06	5.9329	2.15056e-10	6.64077e-08	6.35018	NA	NA	NA	NA	NA	NA	1	1	1	0	3	-1.98593	-5.90084	2.19538	-6.37229	2.18327	-6.06726	NA	NA	0.047041	3.6166e-09	0.0281362	1.86223e-10	0.0290161	1.30111e-09	NA	NA	0.542191	4.36403e-07	0.532028	6.62165e-08	0.538259	3.16535e-07	NA	NA
ZNF76	1.092e-08	2.64397e-06	-5.71578	3.5397e-10	7.62805e-08	-6.27308	Muscle_Skeletal	8.16781e-10	4.2313e-07	6.14163	2.76737e-11	9.93191e-09	6.65845	Artery_Aorta	1.00695e-05	0.00160513	4.41568	9.15291e-06	0.000715985	4.43627	NA	NA	NA	NA	NA	NA	1	1	1	0	3	-1.98593	-5.90084	2.19538	-6.37229	2.03965	-4.10764	NA	NA	0.047041	3.6166e-09	0.0281362	1.86223e-10	0.0413849	3.99726e-05	NA	NA	0.542191	4.36403e-07	0.532028	6.62165e-08	0.578228	0.00226197	NA	NA
ZNF76	1.092e-08	2.64397e-06	-5.71578	3.5397e-10	7.62805e-08	-6.27308	Muscle_Skeletal	8.16781e-10	4.2313e-07	6.14163	2.76737e-11	9.93191e-09	6.65845	Artery_Coronary	2.97636e-09	1.35402e-06	-5.9329	2.15056e-10	6.87865e-08	-6.35018	NA	NA	NA	NA	NA	NA	1	1	1	0	3	-1.98593	-5.90084	2.19538	-6.37229	-2.18327	6.06726	NA	NA	0.047041	3.6166e-09	0.0281362	1.86223e-10	0.0290161	1.30111e-09	NA	NA	0.542191	4.36403e-07	0.532028	6.62165e-08	0.521211	3.20225e-07	NA	NA
ZNF76	1.092e-08	2.64397e-06	-5.71578	3.5397e-10	7.62805e-08	-6.27308	Muscle_Skeletal	8.16781e-10	4.2313e-07	6.14163	2.76737e-11	9.93191e-09	6.65845	Artery_Tibial	1.00695e-05	0.00153746	4.41568	9.15291e-06	0.000752152	4.43627	NA	NA	NA	NA	NA	NA	1	1	1	0	3	-1.98593	-5.90084	2.19538	-6.37229	2.03965	-4.10764	NA	NA	0.047041	3.6166e-09	0.0281362	1.86223e-10	0.0413849	3.99726e-05	NA	NA	0.542191	4.36403e-07	0.532028	6.62165e-08	0.584968	0.00223069	NA	NA
ZNF76	1.092e-08	2.64397e-06	-5.71578	3.5397e-10	7.62805e-08	-6.27308	Muscle_Skeletal	8.16781e-10	4.2313e-07	6.14163	2.76737e-11	9.93191e-09	6.65845	Brain_Amygdala	1.00695e-05	0.00263004	4.41568	9.15291e-06	0.000929623	4.43627	NA	NA	NA	NA	NA	NA	1	1	1	0	3	-1.98593	-5.90084	2.19538	-6.37229	2.03965	-4.10764	NA	NA	0.047041	3.6166e-09	0.0281362	1.86223e-10	0.0413849	3.99726e-05	NA	NA	0.542191	4.36403e-07	0.532028	6.62165e-08	0.621824	0.00293986	NA	NA
ZNF76	1.092e-08	2.64397e-06	-5.71578	3.5397e-10	7.62805e-08	-6.27308	Muscle_Skeletal	8.16781e-10	4.2313e-07	6.14163	2.76737e-11	9.93191e-09	6.65845	Brain_Anterior_cingulate_cortex_BA24	1.00695e-05	0.00190556	4.41568	9.15291e-06	0.000829343	4.43627	NA	NA	NA	NA	NA	NA	1	1	1	0	3	-1.98593	-5.90084	2.19538	-6.37229	2.03965	-4.10764	NA	NA	0.047041	3.6166e-09	0.0281362	1.86223e-10	0.0413849	3.99726e-05	NA	NA	0.542191	4.36403e-07	0.532028	6.62165e-08	0.61951	0.00277381	NA	NA
ZNF76	1.092e-08	2.64397e-06	-5.71578	3.5397e-10	7.62805e-08	-6.27308	Muscle_Skeletal	8.16781e-10	4.2313e-07	6.14163	2.76737e-11	9.93191e-09	6.65845	Brain_Caudate_basal_ganglia	1.00695e-05	0.00188905	4.41568	9.15291e-06	0.000845868	4.43627	NA	NA	NA	NA	NA	NA	1	1	1	0	3	-1.98593	-5.90084	2.19538	-6.37229	2.03965	-4.10764	NA	NA	0.047041	3.6166e-09	0.0281362	1.86223e-10	0.0413849	3.99726e-05	NA	NA	0.542191	4.36403e-07	0.532028	6.62165e-08	0.611882	0.00259522	NA	NA
ZNF76	1.092e-08	2.64397e-06	-5.71578	3.5397e-10	7.62805e-08	-6.27308	Muscle_Skeletal	8.16781e-10	4.2313e-07	6.14163	2.76737e-11	9.93191e-09	6.65845	Brain_Hypothalamus	1.00695e-05	0.00219849	4.41568	9.15291e-06	0.000888748	4.43627	NA	NA	NA	NA	NA	NA	1	1	1	0	3	-1.98593	-5.90084	2.19538	-6.37229	2.03965	-4.10764	NA	NA	0.047041	3.6166e-09	0.0281362	1.86223e-10	0.0413849	3.99726e-05	NA	NA	0.542191	4.36403e-07	0.532028	6.62165e-08	0.610751	0.00282897	NA	NA
ZNF76	1.092e-08	2.64397e-06	-5.71578	3.5397e-10	7.62805e-08	-6.27308	Muscle_Skeletal	8.16781e-10	4.2313e-07	6.14163	2.76737e-11	9.93191e-09	6.65845	Brain_Nucleus_accumbens_basal_ganglia	1.00695e-05	0.00191335	4.41568	9.15291e-06	0.000844115	4.43627	NA	NA	NA	NA	NA	NA	1	1	1	0	3	-1.98593	-5.90084	2.19538	-6.37229	2.03965	-4.10764	NA	NA	0.047041	3.6166e-09	0.0281362	1.86223e-10	0.0413849	3.99726e-05	NA	NA	0.542191	4.36403e-07	0.532028	6.62165e-08	0.590689	0.00266238	NA	NA
ZNF76	1.092e-08	2.64397e-06	-5.71578	3.5397e-10	7.62805e-08	-6.27308	Muscle_Skeletal	8.16781e-10	4.2313e-07	6.14163	2.76737e-11	9.93191e-09	6.65845	Brain_Substantia_nigra	1.00695e-05	0.00201717	-4.41568	9.15291e-06	0.00107757	-4.43627	NA	NA	NA	NA	NA	NA	1	1	1	0	3	-1.98593	-5.90084	2.19538	-6.37229	-2.03965	4.10764	NA	NA	0.047041	3.6166e-09	0.0281362	1.86223e-10	0.0413849	3.99726e-05	NA	NA	0.542191	4.36403e-07	0.532028	6.62165e-08	0.60471	0.00322783	NA	NA
ZNF76	1.092e-08	2.64397e-06	-5.71578	3.5397e-10	7.62805e-08	-6.27308	Muscle_Skeletal	8.16781e-10	4.2313e-07	6.14163	2.76737e-11	9.93191e-09	6.65845	Cells_Cultured_fibroblasts	1.00695e-05	0.00160441	4.41568	9.15291e-06	0.000767835	4.43627	NA	NA	NA	NA	NA	NA	1	1	1	0	3	-1.98593	-5.90084	2.19538	-6.37229	2.03965	-4.10764	NA	NA	0.047041	3.6166e-09	0.0281362	1.86223e-10	0.0413849	3.99726e-05	NA	NA	0.542191	4.36403e-07	0.532028	6.62165e-08	0.570474	0.00224834	NA	NA
ZNF76	1.092e-08	2.64397e-06	-5.71578	3.5397e-10	7.62805e-08	-6.27308	Muscle_Skeletal	8.16781e-10	4.2313e-07	6.14163	2.76737e-11	9.93191e-09	6.65845	Cells_EBV-transformed_lymphocytes	1.00695e-05	0.00153005	4.41568	9.15291e-06	0.000651764	4.43627	NA	NA	NA	NA	NA	NA	1	1	1	0	3	-1.98593	-5.90084	2.19538	-6.37229	2.03965	-4.10764	NA	NA	0.047041	3.6166e-09	0.0281362	1.86223e-10	0.0413849	3.99726e-05	NA	NA	0.542191	4.36403e-07	0.532028	6.62165e-08	0.583564	0.0020587	NA	NA
ZNF76	1.092e-08	2.64397e-06	-5.71578	3.5397e-10	7.62805e-08	-6.27308	Muscle_Skeletal	8.16781e-10	4.2313e-07	6.14163	2.76737e-11	9.93191e-09	6.65845	Colon_Sigmoid	9.58706e-08	2.83858e-05	-5.33438	6.11899e-10	1.51998e-07	-6.18733	NA	NA	NA	NA	NA	NA	1	1	1	0	3	-1.98593	-5.90084	2.19538	-6.37229	-1.61486	6.00234	NA	NA	0.047041	3.6166e-09	0.0281362	1.86223e-10	0.106341	1.94495e-09	NA	NA	0.542191	4.36403e-07	0.532028	6.62165e-08	0.703947	4.38149e-07	NA	NA
ZNF76	1.092e-08	2.64397e-06	-5.71578	3.5397e-10	7.62805e-08	-6.27308	Muscle_Skeletal	8.16781e-10	4.2313e-07	6.14163	2.76737e-11	9.93191e-09	6.65845	Colon_Transverse	2.97636e-09	1.27209e-06	5.9329	2.15056e-10	7.05988e-08	6.35018	NA	NA	NA	NA	NA	NA	1	1	1	0	3	-1.98593	-5.90084	2.19538	-6.37229	2.18327	-6.06726	NA	NA	0.047041	3.6166e-09	0.0281362	1.86223e-10	0.0290161	1.30111e-09	NA	NA	0.542191	4.36403e-07	0.532028	6.62165e-08	0.530883	3.24998e-07	NA	NA
ZNF76	1.092e-08	2.64397e-06	-5.71578	3.5397e-10	7.62805e-08	-6.27308	Muscle_Skeletal	8.16781e-10	4.2313e-07	6.14163	2.76737e-11	9.93191e-09	6.65845	Esophagus_Gastroesophageal_Junction	1.00695e-05	0.00153081	4.41568	9.15291e-06	0.000757206	4.43627	NA	NA	NA	NA	NA	NA	1	1	1	0	3	-1.98593	-5.90084	2.19538	-6.37229	2.03965	-4.10764	NA	NA	0.047041	3.6166e-09	0.0281362	1.86223e-10	0.0413849	3.99726e-05	NA	NA	0.542191	4.36403e-07	0.532028	6.62165e-08	0.582817	0.00229427	NA	NA
ZNF76	1.092e-08	2.64397e-06	-5.71578	3.5397e-10	7.62805e-08	-6.27308	Muscle_Skeletal	8.16781e-10	4.2313e-07	6.14163	2.76737e-11	9.93191e-09	6.65845	Esophagus_Mucosa	2.97636e-09	1.19352e-06	5.9329	2.15056e-10	6.4185e-08	6.35018	NA	NA	NA	NA	NA	NA	1	1	1	0	3	-1.98593	-5.90084	2.19538	-6.37229	2.18327	-6.06726	NA	NA	0.047041	3.6166e-09	0.0281362	1.86223e-10	0.0290161	1.30111e-09	NA	NA	0.542191	4.36403e-07	0.532028	6.62165e-08	0.524311	2.8213e-07	NA	NA
ZNF76	1.092e-08	2.64397e-06	-5.71578	3.5397e-10	7.62805e-08	-6.27308	Muscle_Skeletal	8.16781e-10	4.2313e-07	6.14163	2.76737e-11	9.93191e-09	6.65845	Esophagus_Muscularis	1.74735e-09	7.05747e-07	-6.0197	2.95992e-10	8.91341e-08	-6.30086	NA	NA	NA	NA	NA	NA	1	1	1	0	3	-1.98593	-5.90084	2.19538	-6.37229	-2.40955	5.96855	NA	NA	0.047041	3.6166e-09	0.0281362	1.86223e-10	0.0159722	2.39377e-09	NA	NA	0.542191	4.36403e-07	0.532028	6.62165e-08	0.441481	5.09507e-07	NA	NA
ZNF76	1.092e-08	2.64397e-06	-5.71578	3.5397e-10	7.62805e-08	-6.27308	Muscle_Skeletal	8.16781e-10	4.2313e-07	6.14163	2.76737e-11	9.93191e-09	6.65845	Heart_Atrial_Appendage	1.00695e-05	0.00184518	4.41568	9.15291e-06	0.000817338	4.43627	NA	NA	NA	NA	NA	NA	1	1	1	0	3	-1.98593	-5.90084	2.19538	-6.37229	2.03965	-4.10764	NA	NA	0.047041	3.6166e-09	0.0281362	1.86223e-10	0.0413849	3.99726e-05	NA	NA	0.542191	4.36403e-07	0.532028	6.62165e-08	0.566593	0.00253963	NA	NA
ZNF76	1.092e-08	2.64397e-06	-5.71578	3.5397e-10	7.62805e-08	-6.27308	Muscle_Skeletal	8.16781e-10	4.2313e-07	6.14163	2.76737e-11	9.93191e-09	6.65845	Kidney_Cortex	1.00695e-05	0.00217299	4.41568	9.15291e-06	0.000935576	4.43627	NA	NA	NA	NA	NA	NA	1	1	1	0	3	-1.98593	-5.90084	2.19538	-6.37229	2.03965	-4.10764	NA	NA	0.047041	3.6166e-09	0.0281362	1.86223e-10	0.0413849	3.99726e-05	NA	NA	0.542191	4.36403e-07	0.532028	6.62165e-08	0.592071	0.00296181	NA	NA
ZNF76	1.092e-08	2.64397e-06	-5.71578	3.5397e-10	7.62805e-08	-6.27308	Muscle_Skeletal	8.16781e-10	4.2313e-07	6.14163	2.76737e-11	9.93191e-09	6.65845	Lung	2.97636e-09	1.22753e-06	-5.9329	2.15056e-10	6.22854e-08	-6.35018	NA	NA	NA	NA	NA	NA	1	1	1	0	3	-1.98593	-5.90084	2.19538	-6.37229	-2.18327	6.06726	NA	NA	0.047041	3.6166e-09	0.0281362	1.86223e-10	0.0290161	1.30111e-09	NA	NA	0.542191	4.36403e-07	0.532028	6.62165e-08	0.503957	3.09143e-07	NA	NA
ZNF76	1.092e-08	2.64397e-06	-5.71578	3.5397e-10	7.62805e-08	-6.27308	Muscle_Skeletal	8.16781e-10	4.2313e-07	6.14163	2.76737e-11	9.93191e-09	6.65845	Nerve_Tibial	1.00695e-05	0.00164948	4.41568	9.15291e-06	0.000791858	4.43627	NA	NA	NA	NA	NA	NA	1	1	1	0	3	-1.98593	-5.90084	2.19538	-6.37229	2.03965	-4.10764	NA	NA	0.047041	3.6166e-09	0.0281362	1.86223e-10	0.0413849	3.99726e-05	NA	NA	0.542191	4.36403e-07	0.532028	6.62165e-08	0.57536	0.00243991	NA	NA
ZNF76	1.092e-08	2.64397e-06	-5.71578	3.5397e-10	7.62805e-08	-6.27308	Muscle_Skeletal	8.16781e-10	4.2313e-07	6.14163	2.76737e-11	9.93191e-09	6.65845	Pancreas	1.00695e-05	0.00183589	-4.41568	9.15291e-06	0.00080627	-4.43627	NA	NA	NA	NA	NA	NA	1	1	1	0	3	-1.98593	-5.90084	2.19538	-6.37229	-2.03965	4.10764	NA	NA	0.047041	3.6166e-09	0.0281362	1.86223e-10	0.0413849	3.99726e-05	NA	NA	0.542191	4.36403e-07	0.532028	6.62165e-08	0.581645	0.00249398	NA	NA
ZNF76	1.092e-08	2.64397e-06	-5.71578	3.5397e-10	7.62805e-08	-6.27308	Muscle_Skeletal	8.16781e-10	4.2313e-07	6.14163	2.76737e-11	9.93191e-09	6.65845	Pituitary	1.00695e-05	0.00171017	4.41568	9.15291e-06	0.00082436	4.43627	NA	NA	NA	NA	NA	NA	1	1	1	0	3	-1.98593	-5.90084	2.19538	-6.37229	2.03965	-4.10764	NA	NA	0.047041	3.6166e-09	0.0281362	1.86223e-10	0.0413849	3.99726e-05	NA	NA	0.542191	4.36403e-07	0.532028	6.62165e-08	0.599992	0.00238464	NA	NA
ZNF76	1.092e-08	2.64397e-06	-5.71578	3.5397e-10	7.62805e-08	-6.27308	Muscle_Skeletal	8.16781e-10	4.2313e-07	6.14163	2.76737e-11	9.93191e-09	6.65845	Prostate	1.00695e-05	0.00164912	4.41568	9.15291e-06	0.000778316	4.43627	NA	NA	NA	NA	NA	NA	1	1	1	0	3	-1.98593	-5.90084	2.19538	-6.37229	2.03965	-4.10764	NA	NA	0.047041	3.6166e-09	0.0281362	1.86223e-10	0.0413849	3.99726e-05	NA	NA	0.542191	4.36403e-07	0.532028	6.62165e-08	0.589851	0.00237279	NA	NA
ZNF76	1.092e-08	2.64397e-06	-5.71578	3.5397e-10	7.62805e-08	-6.27308	Muscle_Skeletal	8.16781e-10	4.2313e-07	6.14163	2.76737e-11	9.93191e-09	6.65845	Skin_Not_Sun_Exposed_Suprapubic	1.74735e-09	7.57053e-07	-6.0197	2.95992e-10	1.00121e-07	-6.30086	NA	NA	NA	NA	NA	NA	1	1	1	0	3	-1.98593	-5.90084	2.19538	-6.37229	-2.40955	5.96855	NA	NA	0.047041	3.6166e-09	0.0281362	1.86223e-10	0.0159722	2.39377e-09	NA	NA	0.542191	4.36403e-07	0.532028	6.62165e-08	0.456078	5.36118e-07	NA	NA
ZNF76	1.092e-08	2.64397e-06	-5.71578	3.5397e-10	7.62805e-08	-6.27308	Muscle_Skeletal	8.16781e-10	4.2313e-07	6.14163	2.76737e-11	9.93191e-09	6.65845	Skin_Sun_Exposed_Lower_leg	8.16781e-10	3.71808e-07	-6.14163	2.76737e-11	8.69049e-09	-6.65845	NA	NA	NA	NA	NA	NA	1	1	1	0	3	-1.98593	-5.90084	2.19538	-6.37229	-2.19538	6.37229	NA	NA	0.047041	3.6166e-09	0.0281362	1.86223e-10	0.0281362	1.86223e-10	NA	NA	0.542191	4.36403e-07	0.532028	6.62165e-08	0.529031	5.10827e-08	NA	NA
ZNF76	1.092e-08	2.64397e-06	-5.71578	3.5397e-10	7.62805e-08	-6.27308	Muscle_Skeletal	8.16781e-10	4.2313e-07	6.14163	2.76737e-11	9.93191e-09	6.65845	Spleen	2.97636e-09	1.33057e-06	-5.9329	2.15056e-10	6.54075e-08	-6.35018	NA	NA	NA	NA	NA	NA	1	1	1	0	3	-1.98593	-5.90084	2.19538	-6.37229	-2.18327	6.06726	NA	NA	0.047041	3.6166e-09	0.0281362	1.86223e-10	0.0290161	1.30111e-09	NA	NA	0.542191	4.36403e-07	0.532028	6.62165e-08	0.529042	2.98043e-07	NA	NA
ZNF76	1.092e-08	2.64397e-06	-5.71578	3.5397e-10	7.62805e-08	-6.27308	Muscle_Skeletal	8.16781e-10	4.2313e-07	6.14163	2.76737e-11	9.93191e-09	6.65845	Stomach	1.00695e-05	0.00178118	4.41568	9.15291e-06	0.000765837	4.43627	NA	NA	NA	NA	NA	NA	1	1	1	0	3	-1.98593	-5.90084	2.19538	-6.37229	2.03965	-4.10764	NA	NA	0.047041	3.6166e-09	0.0281362	1.86223e-10	0.0413849	3.99726e-05	NA	NA	0.542191	4.36403e-07	0.532028	6.62165e-08	0.590486	0.0024505	NA	NA
ZNF76	1.092e-08	2.64397e-06	-5.71578	3.5397e-10	7.62805e-08	-6.27308	Muscle_Skeletal	8.16781e-10	4.2313e-07	6.14163	2.76737e-11	9.93191e-09	6.65845	Testis	1.00695e-05	0.00194687	4.41568	9.15291e-06	0.000852149	4.43627	NA	NA	NA	NA	NA	NA	1	1	1	0	3	-1.98593	-5.90084	2.19538	-6.37229	2.03965	-4.10764	NA	NA	0.047041	3.6166e-09	0.0281362	1.86223e-10	0.0413849	3.99726e-05	NA	NA	0.542191	4.36403e-07	0.532028	6.62165e-08	0.599373	0.00268249	NA	NA
ZNF76	1.092e-08	2.64397e-06	-5.71578	3.5397e-10	7.62805e-08	-6.27308	Muscle_Skeletal	8.16781e-10	4.2313e-07	6.14163	2.76737e-11	9.93191e-09	6.65845	Thyroid	1.00695e-05	0.00153736	4.41568	9.15291e-06	0.000750064	4.43627	NA	NA	NA	NA	NA	NA	1	1	1	0	3	-1.98593	-5.90084	2.19538	-6.37229	2.03965	-4.10764	NA	NA	0.047041	3.6166e-09	0.0281362	1.86223e-10	0.0413849	3.99726e-05	NA	NA	0.542191	4.36403e-07	0.532028	6.62165e-08	0.569573	0.00226321	NA	NA
ZNF76	1.092e-08	2.64397e-06	-5.71578	3.5397e-10	7.62805e-08	-6.27308	Muscle_Skeletal	8.16781e-10	4.2313e-07	6.14163	2.76737e-11	9.93191e-09	6.65845	Vagina	2.97636e-09	1.37755e-06	-5.9329	2.15056e-10	7.63352e-08	-6.35018	NA	NA	NA	NA	NA	NA	1	1	1	0	3	-1.98593	-5.90084	2.19538	-6.37229	-2.18327	6.06726	NA	NA	0.047041	3.6166e-09	0.0281362	1.86223e-10	0.0290161	1.30111e-09	NA	NA	0.542191	4.36403e-07	0.532028	6.62165e-08	0.519825	3.46704e-07	NA	NA
ZNF76	1.092e-08	2.64397e-06	-5.71578	3.5397e-10	7.62805e-08	-6.27308	Muscle_Skeletal	8.16781e-10	4.2313e-07	6.14163	2.76737e-11	9.93191e-09	6.65845	Whole_Blood	2.97636e-09	1.24845e-06	-5.9329	2.15056e-10	5.79157e-08	-6.35018	NA	NA	NA	NA	NA	NA	1	1	1	0	3	-1.98593	-5.90084	2.19538	-6.37229	-2.18327	6.06726	NA	NA	0.047041	3.6166e-09	0.0281362	1.86223e-10	0.0290161	1.30111e-09	NA	NA	0.542191	4.36403e-07	0.532028	6.62165e-08	0.54834	2.87995e-07	NA	NA
ZNF76	1.092e-08	2.64397e-06	-5.71578	3.5397e-10	7.62805e-08	-6.27308	Muscle_Skeletal	8.16781e-10	4.2313e-07	6.14163	2.76737e-11	9.93191e-09	6.65845	smultixcan	1.67656e-08	5.76349e-06	1.56096	4.12918e-10	1.07719e-07	2.28908	NA	NA	NA	NA	NA	NA	1	1	1	0	3	-1.98593	-5.90084	2.19538	-6.37229	0.132397	-2.29554	NA	NA	0.047041	3.6166e-09	0.0281362	1.86223e-10	0.0874166	2.09659e-09	NA	NA	0.542191	4.36403e-07	0.532028	6.62165e-08	0.661631	4.67807e-07	NA	NA
ZNF76	1.092e-08	2.64397e-06	-5.71578	3.5397e-10	7.62805e-08	-6.27308	Spleen	1.74735e-09	1.19961e-06	6.0197	2.95992e-10	9.84471e-08	6.30086	Adipose_Subcutaneous	2.97636e-09	1.28849e-06	5.9329	2.15056e-10	6.39501e-08	6.35018	NA	NA	NA	NA	NA	NA	1	1	1	0	3	-1.98593	-5.90084	2.40955	-5.96855	2.18327	-6.06726	NA	NA	0.047041	3.6166e-09	0.0159722	2.39377e-09	0.0290161	1.30111e-09	NA	NA	0.542191	4.36403e-07	0.486896	6.28521e-07	0.527206	3.13807e-07	NA	NA
ZNF76	1.092e-08	2.64397e-06	-5.71578	3.5397e-10	7.62805e-08	-6.27308	Spleen	1.74735e-09	1.19961e-06	6.0197	2.95992e-10	9.84471e-08	6.30086	Adipose_Visceral_Omentum	1.00695e-05	0.00154321	4.41568	9.15291e-06	0.000756769	4.43627	NA	NA	NA	NA	NA	NA	1	1	1	0	3	-1.98593	-5.90084	2.40955	-5.96855	2.03965	-4.10764	NA	NA	0.047041	3.6166e-09	0.0159722	2.39377e-09	0.0413849	3.99726e-05	NA	NA	0.542191	4.36403e-07	0.486896	6.28521e-07	0.577484	0.00235213	NA	NA
ZNF76	1.092e-08	2.64397e-06	-5.71578	3.5397e-10	7.62805e-08	-6.27308	Spleen	1.74735e-09	1.19961e-06	6.0197	2.95992e-10	9.84471e-08	6.30086	Adrenal_Gland	2.97636e-09	1.13924e-06	5.9329	2.15056e-10	6.64077e-08	6.35018	NA	NA	NA	NA	NA	NA	1	1	1	0	3	-1.98593	-5.90084	2.40955	-5.96855	2.18327	-6.06726	NA	NA	0.047041	3.6166e-09	0.0159722	2.39377e-09	0.0290161	1.30111e-09	NA	NA	0.542191	4.36403e-07	0.486896	6.28521e-07	0.538259	3.16535e-07	NA	NA
ZNF76	1.092e-08	2.64397e-06	-5.71578	3.5397e-10	7.62805e-08	-6.27308	Spleen	1.74735e-09	1.19961e-06	6.0197	2.95992e-10	9.84471e-08	6.30086	Artery_Aorta	1.00695e-05	0.00160513	4.41568	9.15291e-06	0.000715985	4.43627	NA	NA	NA	NA	NA	NA	1	1	1	0	3	-1.98593	-5.90084	2.40955	-5.96855	2.03965	-4.10764	NA	NA	0.047041	3.6166e-09	0.0159722	2.39377e-09	0.0413849	3.99726e-05	NA	NA	0.542191	4.36403e-07	0.486896	6.28521e-07	0.578228	0.00226197	NA	NA
ZNF76	1.092e-08	2.64397e-06	-5.71578	3.5397e-10	7.62805e-08	-6.27308	Spleen	1.74735e-09	1.19961e-06	6.0197	2.95992e-10	9.84471e-08	6.30086	Artery_Coronary	2.97636e-09	1.35402e-06	-5.9329	2.15056e-10	6.87865e-08	-6.35018	NA	NA	NA	NA	NA	NA	1	1	1	0	3	-1.98593	-5.90084	2.40955	-5.96855	-2.18327	6.06726	NA	NA	0.047041	3.6166e-09	0.0159722	2.39377e-09	0.0290161	1.30111e-09	NA	NA	0.542191	4.36403e-07	0.486896	6.28521e-07	0.521211	3.20225e-07	NA	NA
ZNF76	1.092e-08	2.64397e-06	-5.71578	3.5397e-10	7.62805e-08	-6.27308	Spleen	1.74735e-09	1.19961e-06	6.0197	2.95992e-10	9.84471e-08	6.30086	Artery_Tibial	1.00695e-05	0.00153746	4.41568	9.15291e-06	0.000752152	4.43627	NA	NA	NA	NA	NA	NA	1	1	1	0	3	-1.98593	-5.90084	2.40955	-5.96855	2.03965	-4.10764	NA	NA	0.047041	3.6166e-09	0.0159722	2.39377e-09	0.0413849	3.99726e-05	NA	NA	0.542191	4.36403e-07	0.486896	6.28521e-07	0.584968	0.00223069	NA	NA
ZNF76	1.092e-08	2.64397e-06	-5.71578	3.5397e-10	7.62805e-08	-6.27308	Spleen	1.74735e-09	1.19961e-06	6.0197	2.95992e-10	9.84471e-08	6.30086	Brain_Amygdala	1.00695e-05	0.00263004	4.41568	9.15291e-06	0.000929623	4.43627	NA	NA	NA	NA	NA	NA	1	1	1	0	3	-1.98593	-5.90084	2.40955	-5.96855	2.03965	-4.10764	NA	NA	0.047041	3.6166e-09	0.0159722	2.39377e-09	0.0413849	3.99726e-05	NA	NA	0.542191	4.36403e-07	0.486896	6.28521e-07	0.621824	0.00293986	NA	NA
ZNF76	1.092e-08	2.64397e-06	-5.71578	3.5397e-10	7.62805e-08	-6.27308	Spleen	1.74735e-09	1.19961e-06	6.0197	2.95992e-10	9.84471e-08	6.30086	Brain_Anterior_cingulate_cortex_BA24	1.00695e-05	0.00190556	4.41568	9.15291e-06	0.000829343	4.43627	NA	NA	NA	NA	NA	NA	1	1	1	0	3	-1.98593	-5.90084	2.40955	-5.96855	2.03965	-4.10764	NA	NA	0.047041	3.6166e-09	0.0159722	2.39377e-09	0.0413849	3.99726e-05	NA	NA	0.542191	4.36403e-07	0.486896	6.28521e-07	0.61951	0.00277381	NA	NA
ZNF76	1.092e-08	2.64397e-06	-5.71578	3.5397e-10	7.62805e-08	-6.27308	Spleen	1.74735e-09	1.19961e-06	6.0197	2.95992e-10	9.84471e-08	6.30086	Brain_Caudate_basal_ganglia	1.00695e-05	0.00188905	4.41568	9.15291e-06	0.000845868	4.43627	NA	NA	NA	NA	NA	NA	1	1	1	0	3	-1.98593	-5.90084	2.40955	-5.96855	2.03965	-4.10764	NA	NA	0.047041	3.6166e-09	0.0159722	2.39377e-09	0.0413849	3.99726e-05	NA	NA	0.542191	4.36403e-07	0.486896	6.28521e-07	0.611882	0.00259522	NA	NA
ZNF76	1.092e-08	2.64397e-06	-5.71578	3.5397e-10	7.62805e-08	-6.27308	Spleen	1.74735e-09	1.19961e-06	6.0197	2.95992e-10	9.84471e-08	6.30086	Brain_Hypothalamus	1.00695e-05	0.00219849	4.41568	9.15291e-06	0.000888748	4.43627	NA	NA	NA	NA	NA	NA	1	1	1	0	3	-1.98593	-5.90084	2.40955	-5.96855	2.03965	-4.10764	NA	NA	0.047041	3.6166e-09	0.0159722	2.39377e-09	0.0413849	3.99726e-05	NA	NA	0.542191	4.36403e-07	0.486896	6.28521e-07	0.610751	0.00282897	NA	NA
ZNF76	1.092e-08	2.64397e-06	-5.71578	3.5397e-10	7.62805e-08	-6.27308	Spleen	1.74735e-09	1.19961e-06	6.0197	2.95992e-10	9.84471e-08	6.30086	Brain_Nucleus_accumbens_basal_ganglia	1.00695e-05	0.00191335	4.41568	9.15291e-06	0.000844115	4.43627	NA	NA	NA	NA	NA	NA	1	1	1	0	3	-1.98593	-5.90084	2.40955	-5.96855	2.03965	-4.10764	NA	NA	0.047041	3.6166e-09	0.0159722	2.39377e-09	0.0413849	3.99726e-05	NA	NA	0.542191	4.36403e-07	0.486896	6.28521e-07	0.590689	0.00266238	NA	NA
ZNF76	1.092e-08	2.64397e-06	-5.71578	3.5397e-10	7.62805e-08	-6.27308	Spleen	1.74735e-09	1.19961e-06	6.0197	2.95992e-10	9.84471e-08	6.30086	Brain_Substantia_nigra	1.00695e-05	0.00201717	-4.41568	9.15291e-06	0.00107757	-4.43627	NA	NA	NA	NA	NA	NA	1	1	1	0	3	-1.98593	-5.90084	2.40955	-5.96855	-2.03965	4.10764	NA	NA	0.047041	3.6166e-09	0.0159722	2.39377e-09	0.0413849	3.99726e-05	NA	NA	0.542191	4.36403e-07	0.486896	6.28521e-07	0.60471	0.00322783	NA	NA
ZNF76	1.092e-08	2.64397e-06	-5.71578	3.5397e-10	7.62805e-08	-6.27308	Spleen	1.74735e-09	1.19961e-06	6.0197	2.95992e-10	9.84471e-08	6.30086	Cells_Cultured_fibroblasts	1.00695e-05	0.00160441	4.41568	9.15291e-06	0.000767835	4.43627	NA	NA	NA	NA	NA	NA	1	1	1	0	3	-1.98593	-5.90084	2.40955	-5.96855	2.03965	-4.10764	NA	NA	0.047041	3.6166e-09	0.0159722	2.39377e-09	0.0413849	3.99726e-05	NA	NA	0.542191	4.36403e-07	0.486896	6.28521e-07	0.570474	0.00224834	NA	NA
ZNF76	1.092e-08	2.64397e-06	-5.71578	3.5397e-10	7.62805e-08	-6.27308	Spleen	1.74735e-09	1.19961e-06	6.0197	2.95992e-10	9.84471e-08	6.30086	Cells_EBV-transformed_lymphocytes	1.00695e-05	0.00153005	4.41568	9.15291e-06	0.000651764	4.43627	NA	NA	NA	NA	NA	NA	1	1	1	0	3	-1.98593	-5.90084	2.40955	-5.96855	2.03965	-4.10764	NA	NA	0.047041	3.6166e-09	0.0159722	2.39377e-09	0.0413849	3.99726e-05	NA	NA	0.542191	4.36403e-07	0.486896	6.28521e-07	0.583564	0.0020587	NA	NA
ZNF76	1.092e-08	2.64397e-06	-5.71578	3.5397e-10	7.62805e-08	-6.27308	Spleen	1.74735e-09	1.19961e-06	6.0197	2.95992e-10	9.84471e-08	6.30086	Colon_Sigmoid	9.58706e-08	2.83858e-05	-5.33438	6.11899e-10	1.51998e-07	-6.18733	NA	NA	NA	NA	NA	NA	1	1	1	0	3	-1.98593	-5.90084	2.40955	-5.96855	-1.61486	6.00234	NA	NA	0.047041	3.6166e-09	0.0159722	2.39377e-09	0.106341	1.94495e-09	NA	NA	0.542191	4.36403e-07	0.486896	6.28521e-07	0.703947	4.38149e-07	NA	NA
ZNF76	1.092e-08	2.64397e-06	-5.71578	3.5397e-10	7.62805e-08	-6.27308	Spleen	1.74735e-09	1.19961e-06	6.0197	2.95992e-10	9.84471e-08	6.30086	Colon_Transverse	2.97636e-09	1.27209e-06	5.9329	2.15056e-10	7.05988e-08	6.35018	NA	NA	NA	NA	NA	NA	1	1	1	0	3	-1.98593	-5.90084	2.40955	-5.96855	2.18327	-6.06726	NA	NA	0.047041	3.6166e-09	0.0159722	2.39377e-09	0.0290161	1.30111e-09	NA	NA	0.542191	4.36403e-07	0.486896	6.28521e-07	0.530883	3.24998e-07	NA	NA
ZNF76	1.092e-08	2.64397e-06	-5.71578	3.5397e-10	7.62805e-08	-6.27308	Spleen	1.74735e-09	1.19961e-06	6.0197	2.95992e-10	9.84471e-08	6.30086	Esophagus_Gastroesophageal_Junction	1.00695e-05	0.00153081	4.41568	9.15291e-06	0.000757206	4.43627	NA	NA	NA	NA	NA	NA	1	1	1	0	3	-1.98593	-5.90084	2.40955	-5.96855	2.03965	-4.10764	NA	NA	0.047041	3.6166e-09	0.0159722	2.39377e-09	0.0413849	3.99726e-05	NA	NA	0.542191	4.36403e-07	0.486896	6.28521e-07	0.582817	0.00229427	NA	NA
ZNF76	1.092e-08	2.64397e-06	-5.71578	3.5397e-10	7.62805e-08	-6.27308	Spleen	1.74735e-09	1.19961e-06	6.0197	2.95992e-10	9.84471e-08	6.30086	Esophagus_Mucosa	2.97636e-09	1.19352e-06	5.9329	2.15056e-10	6.4185e-08	6.35018	NA	NA	NA	NA	NA	NA	1	1	1	0	3	-1.98593	-5.90084	2.40955	-5.96855	2.18327	-6.06726	NA	NA	0.047041	3.6166e-09	0.0159722	2.39377e-09	0.0290161	1.30111e-09	NA	NA	0.542191	4.36403e-07	0.486896	6.28521e-07	0.524311	2.8213e-07	NA	NA
ZNF76	1.092e-08	2.64397e-06	-5.71578	3.5397e-10	7.62805e-08	-6.27308	Spleen	1.74735e-09	1.19961e-06	6.0197	2.95992e-10	9.84471e-08	6.30086	Esophagus_Muscularis	1.74735e-09	7.05747e-07	-6.0197	2.95992e-10	8.91341e-08	-6.30086	NA	NA	NA	NA	NA	NA	1	1	1	0	3	-1.98593	-5.90084	2.40955	-5.96855	-2.40955	5.96855	NA	NA	0.047041	3.6166e-09	0.0159722	2.39377e-09	0.0159722	2.39377e-09	NA	NA	0.542191	4.36403e-07	0.486896	6.28521e-07	0.441481	5.09507e-07	NA	NA
ZNF76	1.092e-08	2.64397e-06	-5.71578	3.5397e-10	7.62805e-08	-6.27308	Spleen	1.74735e-09	1.19961e-06	6.0197	2.95992e-10	9.84471e-08	6.30086	Heart_Atrial_Appendage	1.00695e-05	0.00184518	4.41568	9.15291e-06	0.000817338	4.43627	NA	NA	NA	NA	NA	NA	1	1	1	0	3	-1.98593	-5.90084	2.40955	-5.96855	2.03965	-4.10764	NA	NA	0.047041	3.6166e-09	0.0159722	2.39377e-09	0.0413849	3.99726e-05	NA	NA	0.542191	4.36403e-07	0.486896	6.28521e-07	0.566593	0.00253963	NA	NA
ZNF76	1.092e-08	2.64397e-06	-5.71578	3.5397e-10	7.62805e-08	-6.27308	Spleen	1.74735e-09	1.19961e-06	6.0197	2.95992e-10	9.84471e-08	6.30086	Kidney_Cortex	1.00695e-05	0.00217299	4.41568	9.15291e-06	0.000935576	4.43627	NA	NA	NA	NA	NA	NA	1	1	1	0	3	-1.98593	-5.90084	2.40955	-5.96855	2.03965	-4.10764	NA	NA	0.047041	3.6166e-09	0.0159722	2.39377e-09	0.0413849	3.99726e-05	NA	NA	0.542191	4.36403e-07	0.486896	6.28521e-07	0.592071	0.00296181	NA	NA
ZNF76	1.092e-08	2.64397e-06	-5.71578	3.5397e-10	7.62805e-08	-6.27308	Spleen	1.74735e-09	1.19961e-06	6.0197	2.95992e-10	9.84471e-08	6.30086	Lung	2.97636e-09	1.22753e-06	-5.9329	2.15056e-10	6.22854e-08	-6.35018	NA	NA	NA	NA	NA	NA	1	1	1	0	3	-1.98593	-5.90084	2.40955	-5.96855	-2.18327	6.06726	NA	NA	0.047041	3.6166e-09	0.0159722	2.39377e-09	0.0290161	1.30111e-09	NA	NA	0.542191	4.36403e-07	0.486896	6.28521e-07	0.503957	3.09143e-07	NA	NA
ZNF76	1.092e-08	2.64397e-06	-5.71578	3.5397e-10	7.62805e-08	-6.27308	Spleen	1.74735e-09	1.19961e-06	6.0197	2.95992e-10	9.84471e-08	6.30086	Nerve_Tibial	1.00695e-05	0.00164948	4.41568	9.15291e-06	0.000791858	4.43627	NA	NA	NA	NA	NA	NA	1	1	1	0	3	-1.98593	-5.90084	2.40955	-5.96855	2.03965	-4.10764	NA	NA	0.047041	3.6166e-09	0.0159722	2.39377e-09	0.0413849	3.99726e-05	NA	NA	0.542191	4.36403e-07	0.486896	6.28521e-07	0.57536	0.00243991	NA	NA
ZNF76	1.092e-08	2.64397e-06	-5.71578	3.5397e-10	7.62805e-08	-6.27308	Spleen	1.74735e-09	1.19961e-06	6.0197	2.95992e-10	9.84471e-08	6.30086	Pancreas	1.00695e-05	0.00183589	-4.41568	9.15291e-06	0.00080627	-4.43627	NA	NA	NA	NA	NA	NA	1	1	1	0	3	-1.98593	-5.90084	2.40955	-5.96855	-2.03965	4.10764	NA	NA	0.047041	3.6166e-09	0.0159722	2.39377e-09	0.0413849	3.99726e-05	NA	NA	0.542191	4.36403e-07	0.486896	6.28521e-07	0.581645	0.00249398	NA	NA
ZNF76	1.092e-08	2.64397e-06	-5.71578	3.5397e-10	7.62805e-08	-6.27308	Spleen	1.74735e-09	1.19961e-06	6.0197	2.95992e-10	9.84471e-08	6.30086	Pituitary	1.00695e-05	0.00171017	4.41568	9.15291e-06	0.00082436	4.43627	NA	NA	NA	NA	NA	NA	1	1	1	0	3	-1.98593	-5.90084	2.40955	-5.96855	2.03965	-4.10764	NA	NA	0.047041	3.6166e-09	0.0159722	2.39377e-09	0.0413849	3.99726e-05	NA	NA	0.542191	4.36403e-07	0.486896	6.28521e-07	0.599992	0.00238464	NA	NA
ZNF76	1.092e-08	2.64397e-06	-5.71578	3.5397e-10	7.62805e-08	-6.27308	Spleen	1.74735e-09	1.19961e-06	6.0197	2.95992e-10	9.84471e-08	6.30086	Prostate	1.00695e-05	0.00164912	4.41568	9.15291e-06	0.000778316	4.43627	NA	NA	NA	NA	NA	NA	1	1	1	0	3	-1.98593	-5.90084	2.40955	-5.96855	2.03965	-4.10764	NA	NA	0.047041	3.6166e-09	0.0159722	2.39377e-09	0.0413849	3.99726e-05	NA	NA	0.542191	4.36403e-07	0.486896	6.28521e-07	0.589851	0.00237279	NA	NA
ZNF76	1.092e-08	2.64397e-06	-5.71578	3.5397e-10	7.62805e-08	-6.27308	Spleen	1.74735e-09	1.19961e-06	6.0197	2.95992e-10	9.84471e-08	6.30086	Skin_Not_Sun_Exposed_Suprapubic	1.74735e-09	7.57053e-07	-6.0197	2.95992e-10	1.00121e-07	-6.30086	NA	NA	NA	NA	NA	NA	1	1	1	0	3	-1.98593	-5.90084	2.40955	-5.96855	-2.40955	5.96855	NA	NA	0.047041	3.6166e-09	0.0159722	2.39377e-09	0.0159722	2.39377e-09	NA	NA	0.542191	4.36403e-07	0.486896	6.28521e-07	0.456078	5.36118e-07	NA	NA
ZNF76	1.092e-08	2.64397e-06	-5.71578	3.5397e-10	7.62805e-08	-6.27308	Spleen	1.74735e-09	1.19961e-06	6.0197	2.95992e-10	9.84471e-08	6.30086	Skin_Sun_Exposed_Lower_leg	8.16781e-10	3.71808e-07	-6.14163	2.76737e-11	8.69049e-09	-6.65845	NA	NA	NA	NA	NA	NA	1	1	1	0	3	-1.98593	-5.90084	2.40955	-5.96855	-2.19538	6.37229	NA	NA	0.047041	3.6166e-09	0.0159722	2.39377e-09	0.0281362	1.86223e-10	NA	NA	0.542191	4.36403e-07	0.486896	6.28521e-07	0.529031	5.10827e-08	NA	NA
ZNF76	1.092e-08	2.64397e-06	-5.71578	3.5397e-10	7.62805e-08	-6.27308	Spleen	1.74735e-09	1.19961e-06	6.0197	2.95992e-10	9.84471e-08	6.30086	Spleen	2.97636e-09	1.33057e-06	-5.9329	2.15056e-10	6.54075e-08	-6.35018	NA	NA	NA	NA	NA	NA	1	1	1	0	3	-1.98593	-5.90084	2.40955	-5.96855	-2.18327	6.06726	NA	NA	0.047041	3.6166e-09	0.0159722	2.39377e-09	0.0290161	1.30111e-09	NA	NA	0.542191	4.36403e-07	0.486896	6.28521e-07	0.529042	2.98043e-07	NA	NA
ZNF76	1.092e-08	2.64397e-06	-5.71578	3.5397e-10	7.62805e-08	-6.27308	Spleen	1.74735e-09	1.19961e-06	6.0197	2.95992e-10	9.84471e-08	6.30086	Stomach	1.00695e-05	0.00178118	4.41568	9.15291e-06	0.000765837	4.43627	NA	NA	NA	NA	NA	NA	1	1	1	0	3	-1.98593	-5.90084	2.40955	-5.96855	2.03965	-4.10764	NA	NA	0.047041	3.6166e-09	0.0159722	2.39377e-09	0.0413849	3.99726e-05	NA	NA	0.542191	4.36403e-07	0.486896	6.28521e-07	0.590486	0.0024505	NA	NA
ZNF76	1.092e-08	2.64397e-06	-5.71578	3.5397e-10	7.62805e-08	-6.27308	Spleen	1.74735e-09	1.19961e-06	6.0197	2.95992e-10	9.84471e-08	6.30086	Testis	1.00695e-05	0.00194687	4.41568	9.15291e-06	0.000852149	4.43627	NA	NA	NA	NA	NA	NA	1	1	1	0	3	-1.98593	-5.90084	2.40955	-5.96855	2.03965	-4.10764	NA	NA	0.047041	3.6166e-09	0.0159722	2.39377e-09	0.0413849	3.99726e-05	NA	NA	0.542191	4.36403e-07	0.486896	6.28521e-07	0.599373	0.00268249	NA	NA
ZNF76	1.092e-08	2.64397e-06	-5.71578	3.5397e-10	7.62805e-08	-6.27308	Spleen	1.74735e-09	1.19961e-06	6.0197	2.95992e-10	9.84471e-08	6.30086	Thyroid	1.00695e-05	0.00153736	4.41568	9.15291e-06	0.000750064	4.43627	NA	NA	NA	NA	NA	NA	1	1	1	0	3	-1.98593	-5.90084	2.40955	-5.96855	2.03965	-4.10764	NA	NA	0.047041	3.6166e-09	0.0159722	2.39377e-09	0.0413849	3.99726e-05	NA	NA	0.542191	4.36403e-07	0.486896	6.28521e-07	0.569573	0.00226321	NA	NA
ZNF76	1.092e-08	2.64397e-06	-5.71578	3.5397e-10	7.62805e-08	-6.27308	Spleen	1.74735e-09	1.19961e-06	6.0197	2.95992e-10	9.84471e-08	6.30086	Vagina	2.97636e-09	1.37755e-06	-5.9329	2.15056e-10	7.63352e-08	-6.35018	NA	NA	NA	NA	NA	NA	1	1	1	0	3	-1.98593	-5.90084	2.40955	-5.96855	-2.18327	6.06726	NA	NA	0.047041	3.6166e-09	0.0159722	2.39377e-09	0.0290161	1.30111e-09	NA	NA	0.542191	4.36403e-07	0.486896	6.28521e-07	0.519825	3.46704e-07	NA	NA
ZNF76	1.092e-08	2.64397e-06	-5.71578	3.5397e-10	7.62805e-08	-6.27308	Spleen	1.74735e-09	1.19961e-06	6.0197	2.95992e-10	9.84471e-08	6.30086	Whole_Blood	2.97636e-09	1.24845e-06	-5.9329	2.15056e-10	5.79157e-08	-6.35018	NA	NA	NA	NA	NA	NA	1	1	1	0	3	-1.98593	-5.90084	2.40955	-5.96855	-2.18327	6.06726	NA	NA	0.047041	3.6166e-09	0.0159722	2.39377e-09	0.0290161	1.30111e-09	NA	NA	0.542191	4.36403e-07	0.486896	6.28521e-07	0.54834	2.87995e-07	NA	NA
ZNF76	1.092e-08	2.64397e-06	-5.71578	3.5397e-10	7.62805e-08	-6.27308	Spleen	1.74735e-09	1.19961e-06	6.0197	2.95992e-10	9.84471e-08	6.30086	smultixcan	1.67656e-08	5.76349e-06	1.56096	4.12918e-10	1.07719e-07	2.28908	NA	NA	NA	NA	NA	NA	1	1	1	0	3	-1.98593	-5.90084	2.40955	-5.96855	0.132397	-2.29554	NA	NA	0.047041	3.6166e-09	0.0159722	2.39377e-09	0.0874166	2.09659e-09	NA	NA	0.542191	4.36403e-07	0.486896	6.28521e-07	0.661631	4.67807e-07	NA	NA
ZNF76	1.092e-08	2.64397e-06	-5.71578	3.5397e-10	7.62805e-08	-6.27308	smultixcan	9.30826e-09	2.03513e-06	5.19305	4.36069e-10	6.74093e-08	5.04831	Adipose_Subcutaneous	2.97636e-09	1.28849e-06	5.9329	2.15056e-10	6.39501e-08	6.35018	NA	NA	NA	NA	NA	NA	1	1	1	0	3	-1.98593	-5.90084	2.02419	-5.2056	2.18327	-6.06726	NA	NA	0.047041	3.6166e-09	0.0567978	9.99338e-09	0.0290161	1.30111e-09	NA	NA	0.542191	4.36403e-07	0.537083	1.0183e-06	0.527206	3.13807e-07	NA	NA
ZNF76	1.092e-08	2.64397e-06	-5.71578	3.5397e-10	7.62805e-08	-6.27308	smultixcan	9.30826e-09	2.03513e-06	5.19305	4.36069e-10	6.74093e-08	5.04831	Adipose_Visceral_Omentum	1.00695e-05	0.00154321	4.41568	9.15291e-06	0.000756769	4.43627	NA	NA	NA	NA	NA	NA	1	1	1	0	3	-1.98593	-5.90084	2.02419	-5.2056	2.03965	-4.10764	NA	NA	0.047041	3.6166e-09	0.0567978	9.99338e-09	0.0413849	3.99726e-05	NA	NA	0.542191	4.36403e-07	0.537083	1.0183e-06	0.577484	0.00235213	NA	NA
ZNF76	1.092e-08	2.64397e-06	-5.71578	3.5397e-10	7.62805e-08	-6.27308	smultixcan	9.30826e-09	2.03513e-06	5.19305	4.36069e-10	6.74093e-08	5.04831	Adrenal_Gland	2.97636e-09	1.13924e-06	5.9329	2.15056e-10	6.64077e-08	6.35018	NA	NA	NA	NA	NA	NA	1	1	1	0	3	-1.98593	-5.90084	2.02419	-5.2056	2.18327	-6.06726	NA	NA	0.047041	3.6166e-09	0.0567978	9.99338e-09	0.0290161	1.30111e-09	NA	NA	0.542191	4.36403e-07	0.537083	1.0183e-06	0.538259	3.16535e-07	NA	NA
ZNF76	1.092e-08	2.64397e-06	-5.71578	3.5397e-10	7.62805e-08	-6.27308	smultixcan	9.30826e-09	2.03513e-06	5.19305	4.36069e-10	6.74093e-08	5.04831	Artery_Aorta	1.00695e-05	0.00160513	4.41568	9.15291e-06	0.000715985	4.43627	NA	NA	NA	NA	NA	NA	1	1	1	0	3	-1.98593	-5.90084	2.02419	-5.2056	2.03965	-4.10764	NA	NA	0.047041	3.6166e-09	0.0567978	9.99338e-09	0.0413849	3.99726e-05	NA	NA	0.542191	4.36403e-07	0.537083	1.0183e-06	0.578228	0.00226197	NA	NA
ZNF76	1.092e-08	2.64397e-06	-5.71578	3.5397e-10	7.62805e-08	-6.27308	smultixcan	9.30826e-09	2.03513e-06	5.19305	4.36069e-10	6.74093e-08	5.04831	Artery_Coronary	2.97636e-09	1.35402e-06	-5.9329	2.15056e-10	6.87865e-08	-6.35018	NA	NA	NA	NA	NA	NA	1	1	1	0	3	-1.98593	-5.90084	2.02419	-5.2056	-2.18327	6.06726	NA	NA	0.047041	3.6166e-09	0.0567978	9.99338e-09	0.0290161	1.30111e-09	NA	NA	0.542191	4.36403e-07	0.537083	1.0183e-06	0.521211	3.20225e-07	NA	NA
ZNF76	1.092e-08	2.64397e-06	-5.71578	3.5397e-10	7.62805e-08	-6.27308	smultixcan	9.30826e-09	2.03513e-06	5.19305	4.36069e-10	6.74093e-08	5.04831	Artery_Tibial	1.00695e-05	0.00153746	4.41568	9.15291e-06	0.000752152	4.43627	NA	NA	NA	NA	NA	NA	1	1	1	0	3	-1.98593	-5.90084	2.02419	-5.2056	2.03965	-4.10764	NA	NA	0.047041	3.6166e-09	0.0567978	9.99338e-09	0.0413849	3.99726e-05	NA	NA	0.542191	4.36403e-07	0.537083	1.0183e-06	0.584968	0.00223069	NA	NA
ZNF76	1.092e-08	2.64397e-06	-5.71578	3.5397e-10	7.62805e-08	-6.27308	smultixcan	9.30826e-09	2.03513e-06	5.19305	4.36069e-10	6.74093e-08	5.04831	Brain_Amygdala	1.00695e-05	0.00263004	4.41568	9.15291e-06	0.000929623	4.43627	NA	NA	NA	NA	NA	NA	1	1	1	0	3	-1.98593	-5.90084	2.02419	-5.2056	2.03965	-4.10764	NA	NA	0.047041	3.6166e-09	0.0567978	9.99338e-09	0.0413849	3.99726e-05	NA	NA	0.542191	4.36403e-07	0.537083	1.0183e-06	0.621824	0.00293986	NA	NA
ZNF76	1.092e-08	2.64397e-06	-5.71578	3.5397e-10	7.62805e-08	-6.27308	smultixcan	9.30826e-09	2.03513e-06	5.19305	4.36069e-10	6.74093e-08	5.04831	Brain_Anterior_cingulate_cortex_BA24	1.00695e-05	0.00190556	4.41568	9.15291e-06	0.000829343	4.43627	NA	NA	NA	NA	NA	NA	1	1	1	0	3	-1.98593	-5.90084	2.02419	-5.2056	2.03965	-4.10764	NA	NA	0.047041	3.6166e-09	0.0567978	9.99338e-09	0.0413849	3.99726e-05	NA	NA	0.542191	4.36403e-07	0.537083	1.0183e-06	0.61951	0.00277381	NA	NA
ZNF76	1.092e-08	2.64397e-06	-5.71578	3.5397e-10	7.62805e-08	-6.27308	smultixcan	9.30826e-09	2.03513e-06	5.19305	4.36069e-10	6.74093e-08	5.04831	Brain_Caudate_basal_ganglia	1.00695e-05	0.00188905	4.41568	9.15291e-06	0.000845868	4.43627	NA	NA	NA	NA	NA	NA	1	1	1	0	3	-1.98593	-5.90084	2.02419	-5.2056	2.03965	-4.10764	NA	NA	0.047041	3.6166e-09	0.0567978	9.99338e-09	0.0413849	3.99726e-05	NA	NA	0.542191	4.36403e-07	0.537083	1.0183e-06	0.611882	0.00259522	NA	NA
ZNF76	1.092e-08	2.64397e-06	-5.71578	3.5397e-10	7.62805e-08	-6.27308	smultixcan	9.30826e-09	2.03513e-06	5.19305	4.36069e-10	6.74093e-08	5.04831	Brain_Hypothalamus	1.00695e-05	0.00219849	4.41568	9.15291e-06	0.000888748	4.43627	NA	NA	NA	NA	NA	NA	1	1	1	0	3	-1.98593	-5.90084	2.02419	-5.2056	2.03965	-4.10764	NA	NA	0.047041	3.6166e-09	0.0567978	9.99338e-09	0.0413849	3.99726e-05	NA	NA	0.542191	4.36403e-07	0.537083	1.0183e-06	0.610751	0.00282897	NA	NA
ZNF76	1.092e-08	2.64397e-06	-5.71578	3.5397e-10	7.62805e-08	-6.27308	smultixcan	9.30826e-09	2.03513e-06	5.19305	4.36069e-10	6.74093e-08	5.04831	Brain_Nucleus_accumbens_basal_ganglia	1.00695e-05	0.00191335	4.41568	9.15291e-06	0.000844115	4.43627	NA	NA	NA	NA	NA	NA	1	1	1	0	3	-1.98593	-5.90084	2.02419	-5.2056	2.03965	-4.10764	NA	NA	0.047041	3.6166e-09	0.0567978	9.99338e-09	0.0413849	3.99726e-05	NA	NA	0.542191	4.36403e-07	0.537083	1.0183e-06	0.590689	0.00266238	NA	NA
ZNF76	1.092e-08	2.64397e-06	-5.71578	3.5397e-10	7.62805e-08	-6.27308	smultixcan	9.30826e-09	2.03513e-06	5.19305	4.36069e-10	6.74093e-08	5.04831	Brain_Substantia_nigra	1.00695e-05	0.00201717	-4.41568	9.15291e-06	0.00107757	-4.43627	NA	NA	NA	NA	NA	NA	1	1	1	0	3	-1.98593	-5.90084	2.02419	-5.2056	-2.03965	4.10764	NA	NA	0.047041	3.6166e-09	0.0567978	9.99338e-09	0.0413849	3.99726e-05	NA	NA	0.542191	4.36403e-07	0.537083	1.0183e-06	0.60471	0.00322783	NA	NA
ZNF76	1.092e-08	2.64397e-06	-5.71578	3.5397e-10	7.62805e-08	-6.27308	smultixcan	9.30826e-09	2.03513e-06	5.19305	4.36069e-10	6.74093e-08	5.04831	Cells_Cultured_fibroblasts	1.00695e-05	0.00160441	4.41568	9.15291e-06	0.000767835	4.43627	NA	NA	NA	NA	NA	NA	1	1	1	0	3	-1.98593	-5.90084	2.02419	-5.2056	2.03965	-4.10764	NA	NA	0.047041	3.6166e-09	0.0567978	9.99338e-09	0.0413849	3.99726e-05	NA	NA	0.542191	4.36403e-07	0.537083	1.0183e-06	0.570474	0.00224834	NA	NA
ZNF76	1.092e-08	2.64397e-06	-5.71578	3.5397e-10	7.62805e-08	-6.27308	smultixcan	9.30826e-09	2.03513e-06	5.19305	4.36069e-10	6.74093e-08	5.04831	Cells_EBV-transformed_lymphocytes	1.00695e-05	0.00153005	4.41568	9.15291e-06	0.000651764	4.43627	NA	NA	NA	NA	NA	NA	1	1	1	0	3	-1.98593	-5.90084	2.02419	-5.2056	2.03965	-4.10764	NA	NA	0.047041	3.6166e-09	0.0567978	9.99338e-09	0.0413849	3.99726e-05	NA	NA	0.542191	4.36403e-07	0.537083	1.0183e-06	0.583564	0.0020587	NA	NA
ZNF76	1.092e-08	2.64397e-06	-5.71578	3.5397e-10	7.62805e-08	-6.27308	smultixcan	9.30826e-09	2.03513e-06	5.19305	4.36069e-10	6.74093e-08	5.04831	Colon_Sigmoid	9.58706e-08	2.83858e-05	-5.33438	6.11899e-10	1.51998e-07	-6.18733	NA	NA	NA	NA	NA	NA	1	1	1	0	3	-1.98593	-5.90084	2.02419	-5.2056	-1.61486	6.00234	NA	NA	0.047041	3.6166e-09	0.0567978	9.99338e-09	0.106341	1.94495e-09	NA	NA	0.542191	4.36403e-07	0.537083	1.0183e-06	0.703947	4.38149e-07	NA	NA
ZNF76	1.092e-08	2.64397e-06	-5.71578	3.5397e-10	7.62805e-08	-6.27308	smultixcan	9.30826e-09	2.03513e-06	5.19305	4.36069e-10	6.74093e-08	5.04831	Colon_Transverse	2.97636e-09	1.27209e-06	5.9329	2.15056e-10	7.05988e-08	6.35018	NA	NA	NA	NA	NA	NA	1	1	1	0	3	-1.98593	-5.90084	2.02419	-5.2056	2.18327	-6.06726	NA	NA	0.047041	3.6166e-09	0.0567978	9.99338e-09	0.0290161	1.30111e-09	NA	NA	0.542191	4.36403e-07	0.537083	1.0183e-06	0.530883	3.24998e-07	NA	NA
ZNF76	1.092e-08	2.64397e-06	-5.71578	3.5397e-10	7.62805e-08	-6.27308	smultixcan	9.30826e-09	2.03513e-06	5.19305	4.36069e-10	6.74093e-08	5.04831	Esophagus_Gastroesophageal_Junction	1.00695e-05	0.00153081	4.41568	9.15291e-06	0.000757206	4.43627	NA	NA	NA	NA	NA	NA	1	1	1	0	3	-1.98593	-5.90084	2.02419	-5.2056	2.03965	-4.10764	NA	NA	0.047041	3.6166e-09	0.0567978	9.99338e-09	0.0413849	3.99726e-05	NA	NA	0.542191	4.36403e-07	0.537083	1.0183e-06	0.582817	0.00229427	NA	NA
ZNF76	1.092e-08	2.64397e-06	-5.71578	3.5397e-10	7.62805e-08	-6.27308	smultixcan	9.30826e-09	2.03513e-06	5.19305	4.36069e-10	6.74093e-08	5.04831	Esophagus_Mucosa	2.97636e-09	1.19352e-06	5.9329	2.15056e-10	6.4185e-08	6.35018	NA	NA	NA	NA	NA	NA	1	1	1	0	3	-1.98593	-5.90084	2.02419	-5.2056	2.18327	-6.06726	NA	NA	0.047041	3.6166e-09	0.0567978	9.99338e-09	0.0290161	1.30111e-09	NA	NA	0.542191	4.36403e-07	0.537083	1.0183e-06	0.524311	2.8213e-07	NA	NA
ZNF76	1.092e-08	2.64397e-06	-5.71578	3.5397e-10	7.62805e-08	-6.27308	smultixcan	9.30826e-09	2.03513e-06	5.19305	4.36069e-10	6.74093e-08	5.04831	Esophagus_Muscularis	1.74735e-09	7.05747e-07	-6.0197	2.95992e-10	8.91341e-08	-6.30086	NA	NA	NA	NA	NA	NA	1	1	1	0	3	-1.98593	-5.90084	2.02419	-5.2056	-2.40955	5.96855	NA	NA	0.047041	3.6166e-09	0.0567978	9.99338e-09	0.0159722	2.39377e-09	NA	NA	0.542191	4.36403e-07	0.537083	1.0183e-06	0.441481	5.09507e-07	NA	NA
ZNF76	1.092e-08	2.64397e-06	-5.71578	3.5397e-10	7.62805e-08	-6.27308	smultixcan	9.30826e-09	2.03513e-06	5.19305	4.36069e-10	6.74093e-08	5.04831	Heart_Atrial_Appendage	1.00695e-05	0.00184518	4.41568	9.15291e-06	0.000817338	4.43627	NA	NA	NA	NA	NA	NA	1	1	1	0	3	-1.98593	-5.90084	2.02419	-5.2056	2.03965	-4.10764	NA	NA	0.047041	3.6166e-09	0.0567978	9.99338e-09	0.0413849	3.99726e-05	NA	NA	0.542191	4.36403e-07	0.537083	1.0183e-06	0.566593	0.00253963	NA	NA
ZNF76	1.092e-08	2.64397e-06	-5.71578	3.5397e-10	7.62805e-08	-6.27308	smultixcan	9.30826e-09	2.03513e-06	5.19305	4.36069e-10	6.74093e-08	5.04831	Kidney_Cortex	1.00695e-05	0.00217299	4.41568	9.15291e-06	0.000935576	4.43627	NA	NA	NA	NA	NA	NA	1	1	1	0	3	-1.98593	-5.90084	2.02419	-5.2056	2.03965	-4.10764	NA	NA	0.047041	3.6166e-09	0.0567978	9.99338e-09	0.0413849	3.99726e-05	NA	NA	0.542191	4.36403e-07	0.537083	1.0183e-06	0.592071	0.00296181	NA	NA
ZNF76	1.092e-08	2.64397e-06	-5.71578	3.5397e-10	7.62805e-08	-6.27308	smultixcan	9.30826e-09	2.03513e-06	5.19305	4.36069e-10	6.74093e-08	5.04831	Lung	2.97636e-09	1.22753e-06	-5.9329	2.15056e-10	6.22854e-08	-6.35018	NA	NA	NA	NA	NA	NA	1	1	1	0	3	-1.98593	-5.90084	2.02419	-5.2056	-2.18327	6.06726	NA	NA	0.047041	3.6166e-09	0.0567978	9.99338e-09	0.0290161	1.30111e-09	NA	NA	0.542191	4.36403e-07	0.537083	1.0183e-06	0.503957	3.09143e-07	NA	NA
ZNF76	1.092e-08	2.64397e-06	-5.71578	3.5397e-10	7.62805e-08	-6.27308	smultixcan	9.30826e-09	2.03513e-06	5.19305	4.36069e-10	6.74093e-08	5.04831	Nerve_Tibial	1.00695e-05	0.00164948	4.41568	9.15291e-06	0.000791858	4.43627	NA	NA	NA	NA	NA	NA	1	1	1	0	3	-1.98593	-5.90084	2.02419	-5.2056	2.03965	-4.10764	NA	NA	0.047041	3.6166e-09	0.0567978	9.99338e-09	0.0413849	3.99726e-05	NA	NA	0.542191	4.36403e-07	0.537083	1.0183e-06	0.57536	0.00243991	NA	NA
ZNF76	1.092e-08	2.64397e-06	-5.71578	3.5397e-10	7.62805e-08	-6.27308	smultixcan	9.30826e-09	2.03513e-06	5.19305	4.36069e-10	6.74093e-08	5.04831	Pancreas	1.00695e-05	0.00183589	-4.41568	9.15291e-06	0.00080627	-4.43627	NA	NA	NA	NA	NA	NA	1	1	1	0	3	-1.98593	-5.90084	2.02419	-5.2056	-2.03965	4.10764	NA	NA	0.047041	3.6166e-09	0.0567978	9.99338e-09	0.0413849	3.99726e-05	NA	NA	0.542191	4.36403e-07	0.537083	1.0183e-06	0.581645	0.00249398	NA	NA
ZNF76	1.092e-08	2.64397e-06	-5.71578	3.5397e-10	7.62805e-08	-6.27308	smultixcan	9.30826e-09	2.03513e-06	5.19305	4.36069e-10	6.74093e-08	5.04831	Pituitary	1.00695e-05	0.00171017	4.41568	9.15291e-06	0.00082436	4.43627	NA	NA	NA	NA	NA	NA	1	1	1	0	3	-1.98593	-5.90084	2.02419	-5.2056	2.03965	-4.10764	NA	NA	0.047041	3.6166e-09	0.0567978	9.99338e-09	0.0413849	3.99726e-05	NA	NA	0.542191	4.36403e-07	0.537083	1.0183e-06	0.599992	0.00238464	NA	NA
ZNF76	1.092e-08	2.64397e-06	-5.71578	3.5397e-10	7.62805e-08	-6.27308	smultixcan	9.30826e-09	2.03513e-06	5.19305	4.36069e-10	6.74093e-08	5.04831	Prostate	1.00695e-05	0.00164912	4.41568	9.15291e-06	0.000778316	4.43627	NA	NA	NA	NA	NA	NA	1	1	1	0	3	-1.98593	-5.90084	2.02419	-5.2056	2.03965	-4.10764	NA	NA	0.047041	3.6166e-09	0.0567978	9.99338e-09	0.0413849	3.99726e-05	NA	NA	0.542191	4.36403e-07	0.537083	1.0183e-06	0.589851	0.00237279	NA	NA
ZNF76	1.092e-08	2.64397e-06	-5.71578	3.5397e-10	7.62805e-08	-6.27308	smultixcan	9.30826e-09	2.03513e-06	5.19305	4.36069e-10	6.74093e-08	5.04831	Skin_Not_Sun_Exposed_Suprapubic	1.74735e-09	7.57053e-07	-6.0197	2.95992e-10	1.00121e-07	-6.30086	NA	NA	NA	NA	NA	NA	1	1	1	0	3	-1.98593	-5.90084	2.02419	-5.2056	-2.40955	5.96855	NA	NA	0.047041	3.6166e-09	0.0567978	9.99338e-09	0.0159722	2.39377e-09	NA	NA	0.542191	4.36403e-07	0.537083	1.0183e-06	0.456078	5.36118e-07	NA	NA
ZNF76	1.092e-08	2.64397e-06	-5.71578	3.5397e-10	7.62805e-08	-6.27308	smultixcan	9.30826e-09	2.03513e-06	5.19305	4.36069e-10	6.74093e-08	5.04831	Skin_Sun_Exposed_Lower_leg	8.16781e-10	3.71808e-07	-6.14163	2.76737e-11	8.69049e-09	-6.65845	NA	NA	NA	NA	NA	NA	1	1	1	0	3	-1.98593	-5.90084	2.02419	-5.2056	-2.19538	6.37229	NA	NA	0.047041	3.6166e-09	0.0567978	9.99338e-09	0.0281362	1.86223e-10	NA	NA	0.542191	4.36403e-07	0.537083	1.0183e-06	0.529031	5.10827e-08	NA	NA
ZNF76	1.092e-08	2.64397e-06	-5.71578	3.5397e-10	7.62805e-08	-6.27308	smultixcan	9.30826e-09	2.03513e-06	5.19305	4.36069e-10	6.74093e-08	5.04831	Spleen	2.97636e-09	1.33057e-06	-5.9329	2.15056e-10	6.54075e-08	-6.35018	NA	NA	NA	NA	NA	NA	1	1	1	0	3	-1.98593	-5.90084	2.02419	-5.2056	-2.18327	6.06726	NA	NA	0.047041	3.6166e-09	0.0567978	9.99338e-09	0.0290161	1.30111e-09	NA	NA	0.542191	4.36403e-07	0.537083	1.0183e-06	0.529042	2.98043e-07	NA	NA
ZNF76	1.092e-08	2.64397e-06	-5.71578	3.5397e-10	7.62805e-08	-6.27308	smultixcan	9.30826e-09	2.03513e-06	5.19305	4.36069e-10	6.74093e-08	5.04831	Stomach	1.00695e-05	0.00178118	4.41568	9.15291e-06	0.000765837	4.43627	NA	NA	NA	NA	NA	NA	1	1	1	0	3	-1.98593	-5.90084	2.02419	-5.2056	2.03965	-4.10764	NA	NA	0.047041	3.6166e-09	0.0567978	9.99338e-09	0.0413849	3.99726e-05	NA	NA	0.542191	4.36403e-07	0.537083	1.0183e-06	0.590486	0.0024505	NA	NA
ZNF76	1.092e-08	2.64397e-06	-5.71578	3.5397e-10	7.62805e-08	-6.27308	smultixcan	9.30826e-09	2.03513e-06	5.19305	4.36069e-10	6.74093e-08	5.04831	Testis	1.00695e-05	0.00194687	4.41568	9.15291e-06	0.000852149	4.43627	NA	NA	NA	NA	NA	NA	1	1	1	0	3	-1.98593	-5.90084	2.02419	-5.2056	2.03965	-4.10764	NA	NA	0.047041	3.6166e-09	0.0567978	9.99338e-09	0.0413849	3.99726e-05	NA	NA	0.542191	4.36403e-07	0.537083	1.0183e-06	0.599373	0.00268249	NA	NA
ZNF76	1.092e-08	2.64397e-06	-5.71578	3.5397e-10	7.62805e-08	-6.27308	smultixcan	9.30826e-09	2.03513e-06	5.19305	4.36069e-10	6.74093e-08	5.04831	Thyroid	1.00695e-05	0.00153736	4.41568	9.15291e-06	0.000750064	4.43627	NA	NA	NA	NA	NA	NA	1	1	1	0	3	-1.98593	-5.90084	2.02419	-5.2056	2.03965	-4.10764	NA	NA	0.047041	3.6166e-09	0.0567978	9.99338e-09	0.0413849	3.99726e-05	NA	NA	0.542191	4.36403e-07	0.537083	1.0183e-06	0.569573	0.00226321	NA	NA
ZNF76	1.092e-08	2.64397e-06	-5.71578	3.5397e-10	7.62805e-08	-6.27308	smultixcan	9.30826e-09	2.03513e-06	5.19305	4.36069e-10	6.74093e-08	5.04831	Vagina	2.97636e-09	1.37755e-06	-5.9329	2.15056e-10	7.63352e-08	-6.35018	NA	NA	NA	NA	NA	NA	1	1	1	0	3	-1.98593	-5.90084	2.02419	-5.2056	-2.18327	6.06726	NA	NA	0.047041	3.6166e-09	0.0567978	9.99338e-09	0.0290161	1.30111e-09	NA	NA	0.542191	4.36403e-07	0.537083	1.0183e-06	0.519825	3.46704e-07	NA	NA
ZNF76	1.092e-08	2.64397e-06	-5.71578	3.5397e-10	7.62805e-08	-6.27308	smultixcan	9.30826e-09	2.03513e-06	5.19305	4.36069e-10	6.74093e-08	5.04831	Whole_Blood	2.97636e-09	1.24845e-06	-5.9329	2.15056e-10	5.79157e-08	-6.35018	NA	NA	NA	NA	NA	NA	1	1	1	0	3	-1.98593	-5.90084	2.02419	-5.2056	-2.18327	6.06726	NA	NA	0.047041	3.6166e-09	0.0567978	9.99338e-09	0.0290161	1.30111e-09	NA	NA	0.542191	4.36403e-07	0.537083	1.0183e-06	0.54834	2.87995e-07	NA	NA
ZNF76	1.092e-08	2.64397e-06	-5.71578	3.5397e-10	7.62805e-08	-6.27308	smultixcan	9.30826e-09	2.03513e-06	5.19305	4.36069e-10	6.74093e-08	5.04831	smultixcan	1.67656e-08	5.76349e-06	1.56096	4.12918e-10	1.07719e-07	2.28908	NA	NA	NA	NA	NA	NA	1	1	1	0	3	-1.98593	-5.90084	2.02419	-5.2056	0.132397	-2.29554	NA	NA	0.047041	3.6166e-09	0.0567978	9.99338e-09	0.0874166	2.09659e-09	NA	NA	0.542191	4.36403e-07	0.537083	1.0183e-06	0.661631	4.67807e-07	NA	NA
ABO	NA	NA	NA	NA	NA	NA	Skin_Sun_Exposed_Lower_leg	1.6191e-06	0.000404059	4.79594	7.95519e-05	0.00466937	3.94575	Adipose_Subcutaneous	6.69316e-07	0.000164337	4.97006	5.52903e-05	0.00328144	4.03206	8.92e-14	5.76232e-11	7.4559	6.02e-05	0.00254646	4.0119	0	1	1	1	3	NA	NA	3.60817	-3.14475	3.51067	-3.47601	7.9468	-2.63338	NA	NA	0.000308364	0.00166228	0.000446982	0.000508935	1.91e-15	0.00845	NA	NA	0.105744	0.0388311	0.103703	0.016305	2.50019e-12	0.103753
ABO	NA	NA	NA	NA	NA	NA	Skin_Sun_Exposed_Lower_leg	1.6191e-06	0.000404059	4.79594	7.95519e-05	0.00466937	3.94575	Adipose_Visceral_Omentum	4.48517e-07	0.000112037	5.04712	0.000169378	0.00768501	3.76079	8.92e-14	5.76232e-11	7.4559	6.02e-05	0.00254646	4.0119	0	1	1	1	3	NA	NA	3.60817	-3.14475	3.95613	-3.13201	7.9468	-2.63338	NA	NA	0.000308364	0.00166228	7.61723e-05	0.00173611	1.91e-15	0.00845	NA	NA	0.105744	0.0388311	0.028794	0.0380977	2.50019e-12	0.103753
ABO	NA	NA	NA	NA	NA	NA	Skin_Sun_Exposed_Lower_leg	1.6191e-06	0.000404059	4.79594	7.95519e-05	0.00466937	3.94575	Adrenal_Gland	4.48517e-07	0.000101317	5.04712	0.000169378	0.00747181	3.76079	8.92e-14	5.76232e-11	7.4559	6.02e-05	0.00254646	4.0119	0	1	1	1	3	NA	NA	3.60817	-3.14475	3.95613	-3.13201	7.9468	-2.63338	NA	NA	0.000308364	0.00166228	7.61723e-05	0.00173611	1.91e-15	0.00845	NA	NA	0.105744	0.0388311	0.026249	0.036118	2.50019e-12	0.103753
ABO	NA	NA	NA	NA	NA	NA	Skin_Sun_Exposed_Lower_leg	1.6191e-06	0.000404059	4.79594	7.95519e-05	0.00466937	3.94575	Breast_Mammary_Tissue	4.48517e-07	0.000105324	5.04712	0.000169378	0.00762673	3.76079	8.92e-14	5.76232e-11	7.4559	6.02e-05	0.00254646	4.0119	0	1	1	1	3	NA	NA	3.60817	-3.14475	3.95613	-3.13201	7.9468	-2.63338	NA	NA	0.000308364	0.00166228	7.61723e-05	0.00173611	1.91e-15	0.00845	NA	NA	0.105744	0.0388311	0.0233283	0.0378788	2.50019e-12	0.103753
ABO	NA	NA	NA	NA	NA	NA	Skin_Sun_Exposed_Lower_leg	1.6191e-06	0.000404059	4.79594	7.95519e-05	0.00466937	3.94575	Colon_Transverse	4.48517e-07	0.000110357	5.04712	0.000169378	0.00782074	3.76079	8.92e-14	5.76232e-11	7.4559	6.02e-05	0.00254646	4.0119	0	1	1	1	3	NA	NA	3.60817	-3.14475	3.95613	-3.13201	7.9468	-2.63338	NA	NA	0.000308364	0.00166228	7.61723e-05	0.00173611	1.91e-15	0.00845	NA	NA	0.105744	0.0388311	0.0265441	0.0383243	2.50019e-12	0.103753
ABO	NA	NA	NA	NA	NA	NA	Skin_Sun_Exposed_Lower_leg	1.6191e-06	0.000404059	4.79594	7.95519e-05	0.00466937	3.94575	Esophagus_Gastroesophageal_Junction	4.48517e-07	0.00010166	5.04712	0.000169378	0.00751658	3.76079	8.92e-14	5.76232e-11	7.4559	6.02e-05	0.00254646	4.0119	0	1	1	1	3	NA	NA	3.60817	-3.14475	3.95613	-3.13201	7.9468	-2.63338	NA	NA	0.000308364	0.00166228	7.61723e-05	0.00173611	1.91e-15	0.00845	NA	NA	0.105744	0.0388311	0.0288247	0.0371609	2.50019e-12	0.103753
ABO	NA	NA	NA	NA	NA	NA	Skin_Sun_Exposed_Lower_leg	1.6191e-06	0.000404059	4.79594	7.95519e-05	0.00466937	3.94575	Esophagus_Mucosa	4.48517e-07	0.000106694	5.04712	0.000169378	0.007611	3.76079	8.92e-14	5.76232e-11	7.4559	6.02e-05	0.00254646	4.0119	0	1	1	1	3	NA	NA	3.60817	-3.14475	3.95613	-3.13201	7.9468	-2.63338	NA	NA	0.000308364	0.00166228	7.61723e-05	0.00173611	1.91e-15	0.00845	NA	NA	0.105744	0.0388311	0.0266998	0.0364676	2.50019e-12	0.103753
ABO	NA	NA	NA	NA	NA	NA	Skin_Sun_Exposed_Lower_leg	1.6191e-06	0.000404059	4.79594	7.95519e-05	0.00466937	3.94575	Kidney_Cortex	4.48517e-07	0.000144651	5.04712	0.000169378	0.00935165	3.76079	8.92e-14	5.76232e-11	7.4559	6.02e-05	0.00254646	4.0119	0	1	1	1	3	NA	NA	3.60817	-3.14475	3.95613	-3.13201	7.9468	-2.63338	NA	NA	0.000308364	0.00166228	7.61723e-05	0.00173611	1.91e-15	0.00845	NA	NA	0.105744	0.0388311	0.0252665	0.0442795	2.50019e-12	0.103753
ABO	NA	NA	NA	NA	NA	NA	Skin_Sun_Exposed_Lower_leg	1.6191e-06	0.000404059	4.79594	7.95519e-05	0.00466937	3.94575	Lung	4.48517e-07	0.000108346	5.04712	0.000169378	0.00728625	3.76079	8.92e-14	5.76232e-11	7.4559	6.02e-05	0.00254646	4.0119	0	1	1	1	3	NA	NA	3.60817	-3.14475	8.5973	-3.13201	7.9468	-2.63338	NA	NA	0.000308364	0.00166228	8.16157e-18	0.00173611	1.91e-15	0.00845	NA	NA	0.105744	0.0388311	2.92478e-13	0.0375223	2.50019e-12	0.103753
ABO	NA	NA	NA	NA	NA	NA	Skin_Sun_Exposed_Lower_leg	1.6191e-06	0.000404059	4.79594	7.95519e-05	0.00466937	3.94575	Minor_Salivary_Gland	4.48517e-07	0.000112366	5.04712	0.000169378	0.00761189	3.76079	8.92e-14	5.76232e-11	7.4559	6.02e-05	0.00254646	4.0119	0	1	1	1	3	NA	NA	3.60817	-3.14475	5.2261	-3.13201	7.9468	-2.63338	NA	NA	0.000308364	0.00166228	1.73121e-07	0.00173611	1.91e-15	0.00845	NA	NA	0.105744	0.0388311	0.000125838	0.0382101	2.50019e-12	0.103753
ABO	NA	NA	NA	NA	NA	NA	Skin_Sun_Exposed_Lower_leg	1.6191e-06	0.000404059	4.79594	7.95519e-05	0.00466937	3.94575	Nerve_Tibial	4.48517e-07	0.000110278	5.04712	0.000169378	0.00767951	3.76079	8.92e-14	5.76232e-11	7.4559	6.02e-05	0.00254646	4.0119	0	1	1	1	3	NA	NA	3.60817	-3.14475	3.95613	-3.13201	7.9468	-2.63338	NA	NA	0.000308364	0.00166228	7.61723e-05	0.00173611	1.91e-15	0.00845	NA	NA	0.105744	0.0388311	0.0343807	0.0383381	2.50019e-12	0.103753
ABO	NA	NA	NA	NA	NA	NA	Skin_Sun_Exposed_Lower_leg	1.6191e-06	0.000404059	4.79594	7.95519e-05	0.00466937	3.94575	Ovary	4.48517e-07	0.000119656	5.04712	0.000169378	0.00763781	3.76079	8.92e-14	5.76232e-11	7.4559	6.02e-05	0.00254646	4.0119	0	1	1	1	3	NA	NA	3.60817	-3.14475	8.78649	-3.13201	7.9468	-2.63338	NA	NA	0.000308364	0.00166228	1.54301e-18	0.00173611	1.91e-15	0.00845	NA	NA	0.105744	0.0388311	1.6613e-14	0.0370561	2.50019e-12	0.103753
ABO	NA	NA	NA	NA	NA	NA	Skin_Sun_Exposed_Lower_leg	1.6191e-06	0.000404059	4.79594	7.95519e-05	0.00466937	3.94575	Prostate	4.48517e-07	0.000115155	5.04712	0.000169378	0.0079292	3.76079	8.92e-14	5.76232e-11	7.4559	6.02e-05	0.00254646	4.0119	0	1	1	1	3	NA	NA	3.60817	-3.14475	3.95613	-3.13201	7.9468	-2.63338	NA	NA	0.000308364	0.00166228	7.61723e-05	0.00173611	1.91e-15	0.00845	NA	NA	0.105744	0.0388311	0.0256455	0.0387023	2.50019e-12	0.103753
ABO	NA	NA	NA	NA	NA	NA	Skin_Sun_Exposed_Lower_leg	1.6191e-06	0.000404059	4.79594	7.95519e-05	0.00466937	3.94575	Skin_Not_Sun_Exposed_Suprapubic	4.48517e-07	0.000118842	5.04712	0.000169378	0.00803084	3.76079	8.92e-14	5.76232e-11	7.4559	6.02e-05	0.00254646	4.0119	0	1	1	1	3	NA	NA	3.60817	-3.14475	3.95613	-3.13201	7.9468	-2.63338	NA	NA	0.000308364	0.00166228	7.61723e-05	0.00173611	1.91e-15	0.00845	NA	NA	0.105744	0.0388311	0.0281432	0.0372669	2.50019e-12	0.103753
ABO	NA	NA	NA	NA	NA	NA	Skin_Sun_Exposed_Lower_leg	1.6191e-06	0.000404059	4.79594	7.95519e-05	0.00466937	3.94575	Skin_Sun_Exposed_Lower_leg	3.86061e-07	9.59806e-05	-5.07571	0.000134833	0.00641985	-3.81746	8.92e-14	5.76232e-11	7.4559	6.02e-05	0.00254646	4.0119	0	1	1	1	3	NA	NA	3.60817	-3.14475	-3.95989	3.17921	7.9468	-2.63338	NA	NA	0.000308364	0.00166228	7.4983e-05	0.00147679	1.91e-15	0.00845	NA	NA	0.105744	0.0388311	0.0269045	0.0329326	2.50019e-12	0.103753
ABO	NA	NA	NA	NA	NA	NA	Skin_Sun_Exposed_Lower_leg	1.6191e-06	0.000404059	4.79594	7.95519e-05	0.00466937	3.94575	Small_Intestine_Terminal_Ileum	6.69316e-07	0.000166291	-4.97006	5.52903e-05	0.00337056	-4.03206	8.92e-14	5.76232e-11	7.4559	6.02e-05	0.00254646	4.0119	0	1	1	1	3	NA	NA	3.60817	-3.14475	-3.51067	3.47601	7.9468	-2.63338	NA	NA	0.000308364	0.00166228	0.000446982	0.000508935	1.91e-15	0.00845	NA	NA	0.105744	0.0388311	0.109679	0.0161194	2.50019e-12	0.103753
ABO	NA	NA	NA	NA	NA	NA	Skin_Sun_Exposed_Lower_leg	1.6191e-06	0.000404059	4.79594	7.95519e-05	0.00466937	3.94575	Spleen	4.48517e-07	0.000122127	5.04712	0.000169378	0.00731012	3.76079	8.92e-14	5.76232e-11	7.4559	6.02e-05	0.00254646	4.0119	0	1	1	1	3	NA	NA	3.60817	-3.14475	3.95613	-3.13201	7.9468	-2.63338	NA	NA	0.000308364	0.00166228	7.61723e-05	0.00173611	1.91e-15	0.00845	NA	NA	0.105744	0.0388311	0.0298755	0.0360711	2.50019e-12	0.103753
ABO	NA	NA	NA	NA	NA	NA	Skin_Sun_Exposed_Lower_leg	1.6191e-06	0.000404059	4.79594	7.95519e-05	0.00466937	3.94575	Testis	4.48517e-07	0.000130982	5.04712	0.000169378	0.00865737	3.76079	8.92e-14	5.76232e-11	7.4559	6.02e-05	0.00254646	4.0119	0	1	1	1	3	NA	NA	3.60817	-3.14475	3.95613	-3.13201	7.9468	-2.63338	NA	NA	0.000308364	0.00166228	7.61723e-05	0.00173611	1.91e-15	0.00845	NA	NA	0.105744	0.0388311	0.0319376	0.0407517	2.50019e-12	0.103753
ABO	NA	NA	NA	NA	NA	NA	Skin_Sun_Exposed_Lower_leg	1.6191e-06	0.000404059	4.79594	7.95519e-05	0.00466937	3.94575	Thyroid	3.40941e-21	3.81084e-18	-9.44935	8.10661e-05	0.00434796	-3.94123	8.92e-14	5.76232e-11	7.4559	6.02e-05	0.00254646	4.0119	0	1	1	1	3	NA	NA	3.60817	-3.14475	-11.451	1.96723	7.9468	-2.63338	NA	NA	0.000308364	0.00166228	2.32436e-30	0.0491564	1.91e-15	0.00845	NA	NA	0.105744	0.0388311	2.83905e-26	0.292678	2.50019e-12	0.103753
ABO	NA	NA	NA	NA	NA	NA	Skin_Sun_Exposed_Lower_leg	1.6191e-06	0.000404059	4.79594	7.95519e-05	0.00466937	3.94575	Uterus	4.48517e-07	0.00011792	5.04712	0.000169378	0.00784493	3.76079	8.92e-14	5.76232e-11	7.4559	6.02e-05	0.00254646	4.0119	0	1	1	1	3	NA	NA	3.60817	-3.14475	3.95613	-3.13201	7.9468	-2.63338	NA	NA	0.000308364	0.00166228	7.61723e-05	0.00173611	1.91e-15	0.00845	NA	NA	0.105744	0.0388311	0.0243689	0.038063	2.50019e-12	0.103753
ABO	NA	NA	NA	NA	NA	NA	Skin_Sun_Exposed_Lower_leg	1.6191e-06	0.000404059	4.79594	7.95519e-05	0.00466937	3.94575	Vagina	4.48517e-07	0.000128923	5.04712	0.000169378	0.00816465	3.76079	8.92e-14	5.76232e-11	7.4559	6.02e-05	0.00254646	4.0119	0	1	1	1	3	NA	NA	3.60817	-3.14475	10.6958	-3.13201	7.9468	-2.63338	NA	NA	0.000308364	0.00166228	1.06533e-26	0.00173611	1.91e-15	0.00845	NA	NA	0.105744	0.0388311	3.09095e-22	0.0394404	2.50019e-12	0.103753
ABO	NA	NA	NA	NA	NA	NA	Skin_Sun_Exposed_Lower_leg	1.6191e-06	0.000404059	4.79594	7.95519e-05	0.00466937	3.94575	smultixcan	4.48517e-07	0.00011538	5.04712	0.000169378	0.00742101	3.76079	8.92e-14	5.76232e-11	7.4559	6.02e-05	0.00254646	4.0119	0	1	1	1	3	NA	NA	3.60817	-3.14475	4.59668	-3.13201	7.9468	-2.63338	NA	NA	0.000308364	0.00166228	1.55963e-42	0.00173611	1.91e-15	0.00845	NA	NA	0.105744	0.0388311	6.22246e-38	0.0361281	2.50019e-12	0.103753
NPNT	NA	NA	NA	NA	NA	NA	Adipose_Subcutaneous	6.97401e-08	2.28968e-05	5.39184	2.44195e-10	6.83933e-08	6.33061	Adipose_Subcutaneous	1.05316e-14	6.79411e-12	7.73267	4.31544e-19	2.93316e-16	8.92857	2.48e-11	1.06805e-08	6.6743	1.3e-16	8.2485e-14	8.2734	0	1	1	1	3	NA	NA	1.29337	-6.19485	2.03071	-8.69981	1.10838	-7.8838	NA	NA	0.195884	5.83416e-10	0.0422845	3.32426e-18	0.2677	3.18e-15	NA	NA	0.808129	1.59831e-07	0.578664	2.23234e-15	0.788464	2.07177e-12
NPNT	NA	NA	NA	NA	NA	NA	Adipose_Subcutaneous	6.97401e-08	2.28968e-05	5.39184	2.44195e-10	6.83933e-08	6.33061	Adipose_Visceral_Omentum	1.05316e-14	6.18711e-12	7.73267	4.31544e-19	2.82045e-16	8.92857	2.48e-11	1.06805e-08	6.6743	1.3e-16	8.2485e-14	8.2734	0	1	1	1	3	NA	NA	1.29337	-6.19485	2.03071	-8.69981	1.10838	-7.8838	NA	NA	0.195884	5.83416e-10	0.0422845	3.32426e-18	0.2677	3.18e-15	NA	NA	0.808129	1.59831e-07	0.579461	2.07421e-15	0.788464	2.07177e-12
NPNT	NA	NA	NA	NA	NA	NA	Adipose_Subcutaneous	6.97401e-08	2.28968e-05	5.39184	2.44195e-10	6.83933e-08	6.33061	Adrenal_Gland	1.05316e-14	7.84432e-12	7.73267	4.31544e-19	4.27534e-16	8.92857	2.48e-11	1.06805e-08	6.6743	1.3e-16	8.2485e-14	8.2734	0	1	1	1	3	NA	NA	1.29337	-6.19485	2.03071	-8.69981	1.10838	-7.8838	NA	NA	0.195884	5.83416e-10	0.0422845	3.32426e-18	0.2677	3.18e-15	NA	NA	0.808129	1.59831e-07	0.588947	2.12066e-15	0.788464	2.07177e-12
NPNT	NA	NA	NA	NA	NA	NA	Adipose_Subcutaneous	6.97401e-08	2.28968e-05	5.39184	2.44195e-10	6.83933e-08	6.33061	Artery_Aorta	7.49553e-15	5.47388e-12	7.77583	4.18568e-19	3.08379e-16	8.93195	2.48e-11	1.06805e-08	6.6743	1.3e-16	8.2485e-14	8.2734	0	1	1	1	3	NA	NA	1.29337	-6.19485	2.1002	-8.69113	1.10838	-7.8838	NA	NA	0.195884	5.83416e-10	0.0357115	3.58837e-18	0.2677	3.18e-15	NA	NA	0.808129	1.59831e-07	0.556358	2.49462e-15	0.788464	2.07177e-12
NPNT	NA	NA	NA	NA	NA	NA	Adipose_Subcutaneous	6.97401e-08	2.28968e-05	5.39184	2.44195e-10	6.83933e-08	6.33061	Artery_Coronary	1.05316e-14	6.82984e-12	-7.73267	4.31544e-19	3.53704e-16	-8.92857	2.48e-11	1.06805e-08	6.6743	1.3e-16	8.2485e-14	8.2734	0	1	1	1	3	NA	NA	1.29337	-6.19485	-2.03071	8.69981	1.10838	-7.8838	NA	NA	0.195884	5.83416e-10	0.0422845	3.32426e-18	0.2677	3.18e-15	NA	NA	0.808129	1.59831e-07	0.573641	2.45447e-15	0.788464	2.07177e-12
NPNT	NA	NA	NA	NA	NA	NA	Adipose_Subcutaneous	6.97401e-08	2.28968e-05	5.39184	2.44195e-10	6.83933e-08	6.33061	Artery_Tibial	1.05316e-14	6.56897e-12	-7.73267	4.31544e-19	2.77791e-16	-8.92857	2.48e-11	1.06805e-08	6.6743	1.3e-16	8.2485e-14	8.2734	0	1	1	1	3	NA	NA	1.29337	-6.19485	-2.03071	8.69981	1.10838	-7.8838	NA	NA	0.195884	5.83416e-10	0.0422845	3.32426e-18	0.2677	3.18e-15	NA	NA	0.808129	1.59831e-07	0.585851	2.03363e-15	0.788464	2.07177e-12
NPNT	NA	NA	NA	NA	NA	NA	Adipose_Subcutaneous	6.97401e-08	2.28968e-05	5.39184	2.44195e-10	6.83933e-08	6.33061	Brain_Amygdala	1.05316e-14	1.26533e-11	7.73267	4.31544e-19	6.66218e-16	8.92857	2.48e-11	1.06805e-08	6.6743	1.3e-16	8.2485e-14	8.2734	0	1	1	1	3	NA	NA	1.29337	-6.19485	2.03071	-8.69981	1.10838	-7.8838	NA	NA	0.195884	5.83416e-10	0.0422845	3.32426e-18	0.2677	3.18e-15	NA	NA	0.808129	1.59831e-07	0.625458	3.68172e-15	0.788464	2.07177e-12
NPNT	NA	NA	NA	NA	NA	NA	Adipose_Subcutaneous	6.97401e-08	2.28968e-05	5.39184	2.44195e-10	6.83933e-08	6.33061	Brain_Caudate_basal_ganglia	1.05316e-14	8.73939e-12	7.73267	4.31544e-19	3.57336e-16	8.92857	2.48e-11	1.06805e-08	6.6743	1.3e-16	8.2485e-14	8.2734	0	1	1	1	3	NA	NA	1.29337	-6.19485	2.03071	-8.69981	1.10838	-7.8838	NA	NA	0.195884	5.83416e-10	0.0422845	3.32426e-18	0.2677	3.18e-15	NA	NA	0.808129	1.59831e-07	0.612554	2.45663e-15	0.788464	2.07177e-12
NPNT	NA	NA	NA	NA	NA	NA	Adipose_Subcutaneous	6.97401e-08	2.28968e-05	5.39184	2.44195e-10	6.83933e-08	6.33061	Brain_Frontal_Cortex_BA9	1.05316e-14	8.12358e-12	7.73267	4.31544e-19	3.41136e-16	8.92857	2.48e-11	1.06805e-08	6.6743	1.3e-16	8.2485e-14	8.2734	0	1	1	1	3	NA	NA	1.29337	-6.19485	2.03071	-8.69981	1.10838	-7.8838	NA	NA	0.195884	5.83416e-10	0.0422845	3.32426e-18	0.2677	3.18e-15	NA	NA	0.808129	1.59831e-07	0.605561	2.30482e-15	0.788464	2.07177e-12
NPNT	NA	NA	NA	NA	NA	NA	Adipose_Subcutaneous	6.97401e-08	2.28968e-05	5.39184	2.44195e-10	6.83933e-08	6.33061	Brain_Hippocampus	1.05316e-14	1.33988e-11	7.73267	4.31544e-19	9.3958e-16	8.92857	2.48e-11	1.06805e-08	6.6743	1.3e-16	8.2485e-14	8.2734	0	1	1	1	3	NA	NA	1.29337	-6.19485	2.03071	-8.69981	1.10838	-7.8838	NA	NA	0.195884	5.83416e-10	0.0422845	3.32426e-18	0.2677	3.18e-15	NA	NA	0.808129	1.59831e-07	0.62074	4.41649e-15	0.788464	2.07177e-12
NPNT	NA	NA	NA	NA	NA	NA	Adipose_Subcutaneous	6.97401e-08	2.28968e-05	5.39184	2.44195e-10	6.83933e-08	6.33061	Brain_Nucleus_accumbens_basal_ganglia	1.05316e-14	7.39076e-12	7.73267	4.31544e-19	4.53704e-16	8.92857	2.48e-11	1.06805e-08	6.6743	1.3e-16	8.2485e-14	8.2734	0	1	1	1	3	NA	NA	1.29337	-6.19485	2.03071	-8.69981	1.10838	-7.8838	NA	NA	0.195884	5.83416e-10	0.0422845	3.32426e-18	0.2677	3.18e-15	NA	NA	0.808129	1.59831e-07	0.593646	2.58315e-15	0.788464	2.07177e-12
NPNT	NA	NA	NA	NA	NA	NA	Adipose_Subcutaneous	6.97401e-08	2.28968e-05	5.39184	2.44195e-10	6.83933e-08	6.33061	Brain_Substantia_nigra	1.05316e-14	1.01776e-11	7.73267	4.31544e-19	6.40153e-16	8.92857	2.48e-11	1.06805e-08	6.6743	1.3e-16	8.2485e-14	8.2734	0	1	1	1	3	NA	NA	1.29337	-6.19485	2.03071	-8.69981	1.10838	-7.8838	NA	NA	0.195884	5.83416e-10	0.0422845	3.32426e-18	0.2677	3.18e-15	NA	NA	0.808129	1.59831e-07	0.607079	3.35547e-15	0.788464	2.07177e-12
NPNT	NA	NA	NA	NA	NA	NA	Adipose_Subcutaneous	6.97401e-08	2.28968e-05	5.39184	2.44195e-10	6.83933e-08	6.33061	Breast_Mammary_Tissue	1.05316e-14	6.14009e-12	7.73267	4.31544e-19	2.73308e-16	8.92857	2.48e-11	1.06805e-08	6.6743	1.3e-16	8.2485e-14	8.2734	0	1	1	1	3	NA	NA	1.29337	-6.19485	2.03071	-8.69981	1.10838	-7.8838	NA	NA	0.195884	5.83416e-10	0.0422845	3.32426e-18	0.2677	3.18e-15	NA	NA	0.808129	1.59831e-07	0.577415	2.09239e-15	0.788464	2.07177e-12
NPNT	NA	NA	NA	NA	NA	NA	Adipose_Subcutaneous	6.97401e-08	2.28968e-05	5.39184	2.44195e-10	6.83933e-08	6.33061	Cells_EBV-transformed_lymphocytes	1.05316e-14	7.16353e-12	7.73267	4.31544e-19	3.56039e-16	8.92857	2.48e-11	1.06805e-08	6.6743	1.3e-16	8.2485e-14	8.2734	0	1	1	1	3	NA	NA	1.29337	-6.19485	2.03071	-8.69981	1.10838	-7.8838	NA	NA	0.195884	5.83416e-10	0.0422845	3.32426e-18	0.2677	3.18e-15	NA	NA	0.808129	1.59831e-07	0.585342	2.35933e-15	0.788464	2.07177e-12
NPNT	NA	NA	NA	NA	NA	NA	Adipose_Subcutaneous	6.97401e-08	2.28968e-05	5.39184	2.44195e-10	6.83933e-08	6.33061	Colon_Sigmoid	1.05316e-14	6.23648e-12	7.73267	4.31544e-19	3.24569e-16	8.92857	2.48e-11	1.06805e-08	6.6743	1.3e-16	8.2485e-14	8.2734	0	1	1	1	3	NA	NA	1.29337	-6.19485	2.03071	-8.69981	1.10838	-7.8838	NA	NA	0.195884	5.83416e-10	0.0422845	3.32426e-18	0.2677	3.18e-15	NA	NA	0.808129	1.59831e-07	0.590882	2.17506e-15	0.788464	2.07177e-12
NPNT	NA	NA	NA	NA	NA	NA	Adipose_Subcutaneous	6.97401e-08	2.28968e-05	5.39184	2.44195e-10	6.83933e-08	6.33061	Colon_Transverse	1.05316e-14	6.5717e-12	-7.73267	4.31544e-19	3.41669e-16	-8.92857	2.48e-11	1.06805e-08	6.6743	1.3e-16	8.2485e-14	8.2734	0	1	1	1	3	NA	NA	1.29337	-6.19485	-2.03071	8.69981	1.10838	-7.8838	NA	NA	0.195884	5.83416e-10	0.0422845	3.32426e-18	0.2677	3.18e-15	NA	NA	0.808129	1.59831e-07	0.593148	2.29671e-15	0.788464	2.07177e-12
NPNT	NA	NA	NA	NA	NA	NA	Adipose_Subcutaneous	6.97401e-08	2.28968e-05	5.39184	2.44195e-10	6.83933e-08	6.33061	Esophagus_Gastroesophageal_Junction	1.05316e-14	5.83976e-12	7.73267	4.31544e-19	2.96593e-16	8.92857	2.48e-11	1.06805e-08	6.6743	1.3e-16	8.2485e-14	8.2734	0	1	1	1	3	NA	NA	1.29337	-6.19485	2.03071	-8.69981	1.10838	-7.8838	NA	NA	0.195884	5.83416e-10	0.0422845	3.32426e-18	0.2677	3.18e-15	NA	NA	0.808129	1.59831e-07	0.586511	1.91863e-15	0.788464	2.07177e-12
NPNT	NA	NA	NA	NA	NA	NA	Adipose_Subcutaneous	6.97401e-08	2.28968e-05	5.39184	2.44195e-10	6.83933e-08	6.33061	Esophagus_Mucosa	1.05316e-14	6.15878e-12	7.73267	4.31544e-19	2.74542e-16	8.92857	2.48e-11	1.06805e-08	6.6743	1.3e-16	8.2485e-14	8.2734	0	1	1	1	3	NA	NA	1.29337	-6.19485	2.03071	-8.69981	1.10838	-7.8838	NA	NA	0.195884	5.83416e-10	0.0422845	3.32426e-18	0.2677	3.18e-15	NA	NA	0.808129	1.59831e-07	0.586237	1.98594e-15	0.788464	2.07177e-12
NPNT	NA	NA	NA	NA	NA	NA	Adipose_Subcutaneous	6.97401e-08	2.28968e-05	5.39184	2.44195e-10	6.83933e-08	6.33061	Esophagus_Muscularis	1.05316e-14	5.57375e-12	7.73267	4.31544e-19	3.09079e-16	8.92857	2.48e-11	1.06805e-08	6.6743	1.3e-16	8.2485e-14	8.2734	0	1	1	1	3	NA	NA	1.29337	-6.19485	2.03071	-8.69981	1.10838	-7.8838	NA	NA	0.195884	5.83416e-10	0.0422845	3.32426e-18	0.2677	3.18e-15	NA	NA	0.808129	1.59831e-07	0.580253	2.04103e-15	0.788464	2.07177e-12
NPNT	NA	NA	NA	NA	NA	NA	Adipose_Subcutaneous	6.97401e-08	2.28968e-05	5.39184	2.44195e-10	6.83933e-08	6.33061	Heart_Atrial_Appendage	1.05316e-14	7.42179e-12	7.73267	4.31544e-19	3.00355e-16	8.92857	2.48e-11	1.06805e-08	6.6743	1.3e-16	8.2485e-14	8.2734	0	1	1	1	3	NA	NA	1.29337	-6.19485	2.03071	-8.69981	1.10838	-7.8838	NA	NA	0.195884	5.83416e-10	0.0422845	3.32426e-18	0.2677	3.18e-15	NA	NA	0.808129	1.59831e-07	0.567233	2.16485e-15	0.788464	2.07177e-12
NPNT	NA	NA	NA	NA	NA	NA	Adipose_Subcutaneous	6.97401e-08	2.28968e-05	5.39184	2.44195e-10	6.83933e-08	6.33061	Heart_Left_Ventricle	1.05316e-14	6.1291e-12	7.73267	4.31544e-19	2.93912e-16	8.92857	2.48e-11	1.06805e-08	6.6743	1.3e-16	8.2485e-14	8.2734	0	1	1	1	3	NA	NA	1.29337	-6.19485	2.03071	-8.69981	1.10838	-7.8838	NA	NA	0.195884	5.83416e-10	0.0422845	3.32426e-18	0.2677	3.18e-15	NA	NA	0.808129	1.59831e-07	0.581292	1.82154e-15	0.788464	2.07177e-12
NPNT	NA	NA	NA	NA	NA	NA	Adipose_Subcutaneous	6.97401e-08	2.28968e-05	5.39184	2.44195e-10	6.83933e-08	6.33061	Kidney_Cortex	1.05316e-14	6.67175e-12	7.73267	4.31544e-19	5.93491e-16	8.92857	2.48e-11	1.06805e-08	6.6743	1.3e-16	8.2485e-14	8.2734	0	1	1	1	3	NA	NA	1.29337	-6.19485	2.03071	-8.69981	1.10838	-7.8838	NA	NA	0.195884	5.83416e-10	0.0422845	3.32426e-18	0.2677	3.18e-15	NA	NA	0.808129	1.59831e-07	0.592767	3.24098e-15	0.788464	2.07177e-12
NPNT	NA	NA	NA	NA	NA	NA	Adipose_Subcutaneous	6.97401e-08	2.28968e-05	5.39184	2.44195e-10	6.83933e-08	6.33061	Lung	1.05316e-14	6.72014e-12	-7.73267	4.31544e-19	2.9357e-16	-8.92857	2.48e-11	1.06805e-08	6.6743	1.3e-16	8.2485e-14	8.2734	0	1	1	1	3	NA	NA	1.29337	-6.19485	-2.03071	8.69981	1.10838	-7.8838	NA	NA	0.195884	5.83416e-10	0.0422845	3.32426e-18	0.2677	3.18e-15	NA	NA	0.808129	1.59831e-07	0.554356	2.17074e-15	0.788464	2.07177e-12
NPNT	NA	NA	NA	NA	NA	NA	Adipose_Subcutaneous	6.97401e-08	2.28968e-05	5.39184	2.44195e-10	6.83933e-08	6.33061	Minor_Salivary_Gland	1.05316e-14	6.71603e-12	-7.73267	4.31544e-19	3.99062e-16	-8.92857	2.48e-11	1.06805e-08	6.6743	1.3e-16	8.2485e-14	8.2734	0	1	1	1	3	NA	NA	1.29337	-6.19485	-2.03071	8.69981	1.10838	-7.8838	NA	NA	0.195884	5.83416e-10	0.0422845	3.32426e-18	0.2677	3.18e-15	NA	NA	0.808129	1.59831e-07	0.574892	2.70909e-15	0.788464	2.07177e-12
NPNT	NA	NA	NA	NA	NA	NA	Adipose_Subcutaneous	6.97401e-08	2.28968e-05	5.39184	2.44195e-10	6.83933e-08	6.33061	Muscle_Skeletal	1.05316e-14	8.01354e-12	7.73267	4.31544e-19	2.76188e-16	8.92857	2.48e-11	1.06805e-08	6.6743	1.3e-16	8.2485e-14	8.2734	0	1	1	1	3	NA	NA	1.29337	-6.19485	2.03071	-8.69981	1.10838	-7.8838	NA	NA	0.195884	5.83416e-10	0.0422845	3.32426e-18	0.2677	3.18e-15	NA	NA	0.808129	1.59831e-07	0.589027	2.00675e-15	0.788464	2.07177e-12
NPNT	NA	NA	NA	NA	NA	NA	Adipose_Subcutaneous	6.97401e-08	2.28968e-05	5.39184	2.44195e-10	6.83933e-08	6.33061	Nerve_Tibial	1.05316e-14	5.93064e-12	7.73267	4.31544e-19	2.90381e-16	8.92857	2.48e-11	1.06805e-08	6.6743	1.3e-16	8.2485e-14	8.2734	0	1	1	1	3	NA	NA	1.29337	-6.19485	2.03071	-8.69981	1.10838	-7.8838	NA	NA	0.195884	5.83416e-10	0.0422845	3.32426e-18	0.2677	3.18e-15	NA	NA	0.808129	1.59831e-07	0.576603	2.08185e-15	0.788464	2.07177e-12
NPNT	NA	NA	NA	NA	NA	NA	Adipose_Subcutaneous	6.97401e-08	2.28968e-05	5.39184	2.44195e-10	6.83933e-08	6.33061	Pancreas	1.05316e-14	6.55463e-12	7.73267	4.31544e-19	3.56384e-16	8.92857	2.48e-11	1.06805e-08	6.6743	1.3e-16	8.2485e-14	8.2734	0	1	1	1	3	NA	NA	1.29337	-6.19485	2.03071	-8.69981	1.10838	-7.8838	NA	NA	0.195884	5.83416e-10	0.0422845	3.32426e-18	0.2677	3.18e-15	NA	NA	0.808129	1.59831e-07	0.582369	2.28149e-15	0.788464	2.07177e-12
NPNT	NA	NA	NA	NA	NA	NA	Adipose_Subcutaneous	6.97401e-08	2.28968e-05	5.39184	2.44195e-10	6.83933e-08	6.33061	Pituitary	1.05316e-14	8.64372e-12	7.73267	4.31544e-19	3.49805e-16	8.92857	2.48e-11	1.06805e-08	6.6743	1.3e-16	8.2485e-14	8.2734	0	1	1	1	3	NA	NA	1.29337	-6.19485	2.03071	-8.69981	1.10838	-7.8838	NA	NA	0.195884	5.83416e-10	0.0422845	3.32426e-18	0.2677	3.18e-15	NA	NA	0.808129	1.59831e-07	0.601651	2.27101e-15	0.788464	2.07177e-12
NPNT	NA	NA	NA	NA	NA	NA	Adipose_Subcutaneous	6.97401e-08	2.28968e-05	5.39184	2.44195e-10	6.83933e-08	6.33061	Prostate	1.05316e-14	6.34953e-12	7.73267	4.31544e-19	3.13406e-16	8.92857	2.48e-11	1.06805e-08	6.6743	1.3e-16	8.2485e-14	8.2734	0	1	1	1	3	NA	NA	1.29337	-6.19485	2.03071	-8.69981	1.10838	-7.8838	NA	NA	0.195884	5.83416e-10	0.0422845	3.32426e-18	0.2677	3.18e-15	NA	NA	0.808129	1.59831e-07	0.591433	2.21952e-15	0.788464	2.07177e-12
NPNT	NA	NA	NA	NA	NA	NA	Adipose_Subcutaneous	6.97401e-08	2.28968e-05	5.39184	2.44195e-10	6.83933e-08	6.33061	Skin_Not_Sun_Exposed_Suprapubic	1.05316e-14	6.37081e-12	7.73267	4.31544e-19	3.74054e-16	8.92857	2.48e-11	1.06805e-08	6.6743	1.3e-16	8.2485e-14	8.2734	0	1	1	1	3	NA	NA	1.29337	-6.19485	2.03071	-8.69981	1.10838	-7.8838	NA	NA	0.195884	5.83416e-10	0.0422845	3.32426e-18	0.2677	3.18e-15	NA	NA	0.808129	1.59831e-07	0.581429	2.17928e-15	0.788464	2.07177e-12
NPNT	NA	NA	NA	NA	NA	NA	Adipose_Subcutaneous	6.97401e-08	2.28968e-05	5.39184	2.44195e-10	6.83933e-08	6.33061	Skin_Sun_Exposed_Lower_leg	1.05316e-14	6.67413e-12	7.73267	4.31544e-19	2.87172e-16	8.92857	2.48e-11	1.06805e-08	6.6743	1.3e-16	8.2485e-14	8.2734	0	1	1	1	3	NA	NA	1.29337	-6.19485	2.03071	-8.69981	1.10838	-7.8838	NA	NA	0.195884	5.83416e-10	0.0422845	3.32426e-18	0.2677	3.18e-15	NA	NA	0.808129	1.59831e-07	0.593964	2.03928e-15	0.788464	2.07177e-12
NPNT	NA	NA	NA	NA	NA	NA	Adipose_Subcutaneous	6.97401e-08	2.28968e-05	5.39184	2.44195e-10	6.83933e-08	6.33061	Small_Intestine_Terminal_Ileum	1.05316e-14	7.53059e-12	-7.73267	4.31544e-19	3.87095e-16	-8.92857	2.48e-11	1.06805e-08	6.6743	1.3e-16	8.2485e-14	8.2734	0	1	1	1	3	NA	NA	1.29337	-6.19485	-2.03071	8.69981	1.10838	-7.8838	NA	NA	0.195884	5.83416e-10	0.0422845	3.32426e-18	0.2677	3.18e-15	NA	NA	0.808129	1.59831e-07	0.5893	2.48071e-15	0.788464	2.07177e-12
NPNT	NA	NA	NA	NA	NA	NA	Adipose_Subcutaneous	6.97401e-08	2.28968e-05	5.39184	2.44195e-10	6.83933e-08	6.33061	Spleen	1.05316e-14	7.00982e-12	7.73267	4.31544e-19	3.28126e-16	8.92857	2.48e-11	1.06805e-08	6.6743	1.3e-16	8.2485e-14	8.2734	0	1	1	1	3	NA	NA	1.29337	-6.19485	2.03071	-8.69981	1.10838	-7.8838	NA	NA	0.195884	5.83416e-10	0.0422845	3.32426e-18	0.2677	3.18e-15	NA	NA	0.808129	1.59831e-07	0.585656	2.12061e-15	0.788464	2.07177e-12
NPNT	NA	NA	NA	NA	NA	NA	Adipose_Subcutaneous	6.97401e-08	2.28968e-05	5.39184	2.44195e-10	6.83933e-08	6.33061	Stomach	1.05316e-14	7.35293e-12	7.73267	4.31544e-19	3.74452e-16	8.92857	2.48e-11	1.06805e-08	6.6743	1.3e-16	8.2485e-14	8.2734	0	1	1	1	3	NA	NA	1.29337	-6.19485	2.03071	-8.69981	1.10838	-7.8838	NA	NA	0.195884	5.83416e-10	0.0422845	3.32426e-18	0.2677	3.18e-15	NA	NA	0.808129	1.59831e-07	0.59345	2.77683e-15	0.788464	2.07177e-12
NPNT	NA	NA	NA	NA	NA	NA	Adipose_Subcutaneous	6.97401e-08	2.28968e-05	5.39184	2.44195e-10	6.83933e-08	6.33061	Testis	1.05316e-14	8.73853e-12	7.73267	4.31544e-19	4.21863e-16	8.92857	2.48e-11	1.06805e-08	6.6743	1.3e-16	8.2485e-14	8.2734	0	1	1	1	3	NA	NA	1.29337	-6.19485	2.03071	-8.69981	1.10838	-7.8838	NA	NA	0.195884	5.83416e-10	0.0422845	3.32426e-18	0.2677	3.18e-15	NA	NA	0.808129	1.59831e-07	0.60055	2.62853e-15	0.788464	2.07177e-12
NPNT	NA	NA	NA	NA	NA	NA	Adipose_Subcutaneous	6.97401e-08	2.28968e-05	5.39184	2.44195e-10	6.83933e-08	6.33061	Thyroid	1.05316e-14	6.75776e-12	-7.73267	4.31544e-19	3.01007e-16	-8.92857	2.48e-11	1.06805e-08	6.6743	1.3e-16	8.2485e-14	8.2734	0	1	1	1	3	NA	NA	1.29337	-6.19485	-2.03071	8.69981	1.10838	-7.8838	NA	NA	0.195884	5.83416e-10	0.0422845	3.32426e-18	0.2677	3.18e-15	NA	NA	0.808129	1.59831e-07	0.573531	2.10671e-15	0.788464	2.07177e-12
NPNT	NA	NA	NA	NA	NA	NA	Adipose_Subcutaneous	6.97401e-08	2.28968e-05	5.39184	2.44195e-10	6.83933e-08	6.33061	Uterus	1.05316e-14	6.98507e-12	7.73267	4.31544e-19	4.00489e-16	8.92857	2.48e-11	1.06805e-08	6.6743	1.3e-16	8.2485e-14	8.2734	0	1	1	1	3	NA	NA	1.29337	-6.19485	2.03071	-8.69981	1.10838	-7.8838	NA	NA	0.195884	5.83416e-10	0.0422845	3.32426e-18	0.2677	3.18e-15	NA	NA	0.808129	1.59831e-07	0.590348	2.52852e-15	0.788464	2.07177e-12
NPNT	NA	NA	NA	NA	NA	NA	Adipose_Subcutaneous	6.97401e-08	2.28968e-05	5.39184	2.44195e-10	6.83933e-08	6.33061	Vagina	1.05316e-14	6.39079e-12	-7.73267	4.31544e-19	4.21241e-16	-8.92857	2.48e-11	1.06805e-08	6.6743	1.3e-16	8.2485e-14	8.2734	0	1	1	1	3	NA	NA	1.29337	-6.19485	-2.03071	8.69981	1.10838	-7.8838	NA	NA	0.195884	5.83416e-10	0.0422845	3.32426e-18	0.2677	3.18e-15	NA	NA	0.808129	1.59831e-07	0.579519	2.49425e-15	0.788464	2.07177e-12
NPNT	NA	NA	NA	NA	NA	NA	Adipose_Subcutaneous	6.97401e-08	2.28968e-05	5.39184	2.44195e-10	6.83933e-08	6.33061	smultixcan	1.05316e-14	8.09129e-12	7.73267	4.31544e-19	3.07244e-16	8.92857	2.48e-11	1.06805e-08	6.6743	1.3e-16	8.2485e-14	8.2734	0	1	1	1	3	NA	NA	1.29337	-6.19485	2.03071	-8.69981	1.10838	-7.8838	NA	NA	0.195884	5.83416e-10	0.0422845	3.32426e-18	0.2677	3.18e-15	NA	NA	0.808129	1.59831e-07	0.570263	2.26073e-15	0.788464	2.07177e-12
NPNT	NA	NA	NA	NA	NA	NA	Adipose_Visceral_Omentum	1.05316e-14	9.94991e-12	7.73267	4.31544e-19	2.88298e-16	8.92857	Adipose_Subcutaneous	1.05316e-14	6.79411e-12	7.73267	4.31544e-19	2.93316e-16	8.92857	2.48e-11	1.06805e-08	6.6743	1.3e-16	8.2485e-14	8.2734	0	1	1	1	3	NA	NA	2.03071	-8.69981	2.03071	-8.69981	1.10838	-7.8838	NA	NA	0.0422845	3.32426e-18	0.0422845	3.32426e-18	0.2677	3.18e-15	NA	NA	0.600468	2.11041e-15	0.578664	2.23234e-15	0.788464	2.07177e-12
NPNT	NA	NA	NA	NA	NA	NA	Adipose_Visceral_Omentum	1.05316e-14	9.94991e-12	7.73267	4.31544e-19	2.88298e-16	8.92857	Adipose_Visceral_Omentum	1.05316e-14	6.18711e-12	7.73267	4.31544e-19	2.82045e-16	8.92857	2.48e-11	1.06805e-08	6.6743	1.3e-16	8.2485e-14	8.2734	0	1	1	1	3	NA	NA	2.03071	-8.69981	2.03071	-8.69981	1.10838	-7.8838	NA	NA	0.0422845	3.32426e-18	0.0422845	3.32426e-18	0.2677	3.18e-15	NA	NA	0.600468	2.11041e-15	0.579461	2.07421e-15	0.788464	2.07177e-12
NPNT	NA	NA	NA	NA	NA	NA	Adipose_Visceral_Omentum	1.05316e-14	9.94991e-12	7.73267	4.31544e-19	2.88298e-16	8.92857	Adrenal_Gland	1.05316e-14	7.84432e-12	7.73267	4.31544e-19	4.27534e-16	8.92857	2.48e-11	1.06805e-08	6.6743	1.3e-16	8.2485e-14	8.2734	0	1	1	1	3	NA	NA	2.03071	-8.69981	2.03071	-8.69981	1.10838	-7.8838	NA	NA	0.0422845	3.32426e-18	0.0422845	3.32426e-18	0.2677	3.18e-15	NA	NA	0.600468	2.11041e-15	0.588947	2.12066e-15	0.788464	2.07177e-12
NPNT	NA	NA	NA	NA	NA	NA	Adipose_Visceral_Omentum	1.05316e-14	9.94991e-12	7.73267	4.31544e-19	2.88298e-16	8.92857	Artery_Aorta	7.49553e-15	5.47388e-12	7.77583	4.18568e-19	3.08379e-16	8.93195	2.48e-11	1.06805e-08	6.6743	1.3e-16	8.2485e-14	8.2734	0	1	1	1	3	NA	NA	2.03071	-8.69981	2.1002	-8.69113	1.10838	-7.8838	NA	NA	0.0422845	3.32426e-18	0.0357115	3.58837e-18	0.2677	3.18e-15	NA	NA	0.600468	2.11041e-15	0.556358	2.49462e-15	0.788464	2.07177e-12
NPNT	NA	NA	NA	NA	NA	NA	Adipose_Visceral_Omentum	1.05316e-14	9.94991e-12	7.73267	4.31544e-19	2.88298e-16	8.92857	Artery_Coronary	1.05316e-14	6.82984e-12	-7.73267	4.31544e-19	3.53704e-16	-8.92857	2.48e-11	1.06805e-08	6.6743	1.3e-16	8.2485e-14	8.2734	0	1	1	1	3	NA	NA	2.03071	-8.69981	-2.03071	8.69981	1.10838	-7.8838	NA	NA	0.0422845	3.32426e-18	0.0422845	3.32426e-18	0.2677	3.18e-15	NA	NA	0.600468	2.11041e-15	0.573641	2.45447e-15	0.788464	2.07177e-12
NPNT	NA	NA	NA	NA	NA	NA	Adipose_Visceral_Omentum	1.05316e-14	9.94991e-12	7.73267	4.31544e-19	2.88298e-16	8.92857	Artery_Tibial	1.05316e-14	6.56897e-12	-7.73267	4.31544e-19	2.77791e-16	-8.92857	2.48e-11	1.06805e-08	6.6743	1.3e-16	8.2485e-14	8.2734	0	1	1	1	3	NA	NA	2.03071	-8.69981	-2.03071	8.69981	1.10838	-7.8838	NA	NA	0.0422845	3.32426e-18	0.0422845	3.32426e-18	0.2677	3.18e-15	NA	NA	0.600468	2.11041e-15	0.585851	2.03363e-15	0.788464	2.07177e-12
NPNT	NA	NA	NA	NA	NA	NA	Adipose_Visceral_Omentum	1.05316e-14	9.94991e-12	7.73267	4.31544e-19	2.88298e-16	8.92857	Brain_Amygdala	1.05316e-14	1.26533e-11	7.73267	4.31544e-19	6.66218e-16	8.92857	2.48e-11	1.06805e-08	6.6743	1.3e-16	8.2485e-14	8.2734	0	1	1	1	3	NA	NA	2.03071	-8.69981	2.03071	-8.69981	1.10838	-7.8838	NA	NA	0.0422845	3.32426e-18	0.0422845	3.32426e-18	0.2677	3.18e-15	NA	NA	0.600468	2.11041e-15	0.625458	3.68172e-15	0.788464	2.07177e-12
NPNT	NA	NA	NA	NA	NA	NA	Adipose_Visceral_Omentum	1.05316e-14	9.94991e-12	7.73267	4.31544e-19	2.88298e-16	8.92857	Brain_Caudate_basal_ganglia	1.05316e-14	8.73939e-12	7.73267	4.31544e-19	3.57336e-16	8.92857	2.48e-11	1.06805e-08	6.6743	1.3e-16	8.2485e-14	8.2734	0	1	1	1	3	NA	NA	2.03071	-8.69981	2.03071	-8.69981	1.10838	-7.8838	NA	NA	0.0422845	3.32426e-18	0.0422845	3.32426e-18	0.2677	3.18e-15	NA	NA	0.600468	2.11041e-15	0.612554	2.45663e-15	0.788464	2.07177e-12
NPNT	NA	NA	NA	NA	NA	NA	Adipose_Visceral_Omentum	1.05316e-14	9.94991e-12	7.73267	4.31544e-19	2.88298e-16	8.92857	Brain_Frontal_Cortex_BA9	1.05316e-14	8.12358e-12	7.73267	4.31544e-19	3.41136e-16	8.92857	2.48e-11	1.06805e-08	6.6743	1.3e-16	8.2485e-14	8.2734	0	1	1	1	3	NA	NA	2.03071	-8.69981	2.03071	-8.69981	1.10838	-7.8838	NA	NA	0.0422845	3.32426e-18	0.0422845	3.32426e-18	0.2677	3.18e-15	NA	NA	0.600468	2.11041e-15	0.605561	2.30482e-15	0.788464	2.07177e-12
NPNT	NA	NA	NA	NA	NA	NA	Adipose_Visceral_Omentum	1.05316e-14	9.94991e-12	7.73267	4.31544e-19	2.88298e-16	8.92857	Brain_Hippocampus	1.05316e-14	1.33988e-11	7.73267	4.31544e-19	9.3958e-16	8.92857	2.48e-11	1.06805e-08	6.6743	1.3e-16	8.2485e-14	8.2734	0	1	1	1	3	NA	NA	2.03071	-8.69981	2.03071	-8.69981	1.10838	-7.8838	NA	NA	0.0422845	3.32426e-18	0.0422845	3.32426e-18	0.2677	3.18e-15	NA	NA	0.600468	2.11041e-15	0.62074	4.41649e-15	0.788464	2.07177e-12
NPNT	NA	NA	NA	NA	NA	NA	Adipose_Visceral_Omentum	1.05316e-14	9.94991e-12	7.73267	4.31544e-19	2.88298e-16	8.92857	Brain_Nucleus_accumbens_basal_ganglia	1.05316e-14	7.39076e-12	7.73267	4.31544e-19	4.53704e-16	8.92857	2.48e-11	1.06805e-08	6.6743	1.3e-16	8.2485e-14	8.2734	0	1	1	1	3	NA	NA	2.03071	-8.69981	2.03071	-8.69981	1.10838	-7.8838	NA	NA	0.0422845	3.32426e-18	0.0422845	3.32426e-18	0.2677	3.18e-15	NA	NA	0.600468	2.11041e-15	0.593646	2.58315e-15	0.788464	2.07177e-12
NPNT	NA	NA	NA	NA	NA	NA	Adipose_Visceral_Omentum	1.05316e-14	9.94991e-12	7.73267	4.31544e-19	2.88298e-16	8.92857	Brain_Substantia_nigra	1.05316e-14	1.01776e-11	7.73267	4.31544e-19	6.40153e-16	8.92857	2.48e-11	1.06805e-08	6.6743	1.3e-16	8.2485e-14	8.2734	0	1	1	1	3	NA	NA	2.03071	-8.69981	2.03071	-8.69981	1.10838	-7.8838	NA	NA	0.0422845	3.32426e-18	0.0422845	3.32426e-18	0.2677	3.18e-15	NA	NA	0.600468	2.11041e-15	0.607079	3.35547e-15	0.788464	2.07177e-12
NPNT	NA	NA	NA	NA	NA	NA	Adipose_Visceral_Omentum	1.05316e-14	9.94991e-12	7.73267	4.31544e-19	2.88298e-16	8.92857	Breast_Mammary_Tissue	1.05316e-14	6.14009e-12	7.73267	4.31544e-19	2.73308e-16	8.92857	2.48e-11	1.06805e-08	6.6743	1.3e-16	8.2485e-14	8.2734	0	1	1	1	3	NA	NA	2.03071	-8.69981	2.03071	-8.69981	1.10838	-7.8838	NA	NA	0.0422845	3.32426e-18	0.0422845	3.32426e-18	0.2677	3.18e-15	NA	NA	0.600468	2.11041e-15	0.577415	2.09239e-15	0.788464	2.07177e-12
NPNT	NA	NA	NA	NA	NA	NA	Adipose_Visceral_Omentum	1.05316e-14	9.94991e-12	7.73267	4.31544e-19	2.88298e-16	8.92857	Cells_EBV-transformed_lymphocytes	1.05316e-14	7.16353e-12	7.73267	4.31544e-19	3.56039e-16	8.92857	2.48e-11	1.06805e-08	6.6743	1.3e-16	8.2485e-14	8.2734	0	1	1	1	3	NA	NA	2.03071	-8.69981	2.03071	-8.69981	1.10838	-7.8838	NA	NA	0.0422845	3.32426e-18	0.0422845	3.32426e-18	0.2677	3.18e-15	NA	NA	0.600468	2.11041e-15	0.585342	2.35933e-15	0.788464	2.07177e-12
NPNT	NA	NA	NA	NA	NA	NA	Adipose_Visceral_Omentum	1.05316e-14	9.94991e-12	7.73267	4.31544e-19	2.88298e-16	8.92857	Colon_Sigmoid	1.05316e-14	6.23648e-12	7.73267	4.31544e-19	3.24569e-16	8.92857	2.48e-11	1.06805e-08	6.6743	1.3e-16	8.2485e-14	8.2734	0	1	1	1	3	NA	NA	2.03071	-8.69981	2.03071	-8.69981	1.10838	-7.8838	NA	NA	0.0422845	3.32426e-18	0.0422845	3.32426e-18	0.2677	3.18e-15	NA	NA	0.600468	2.11041e-15	0.590882	2.17506e-15	0.788464	2.07177e-12
NPNT	NA	NA	NA	NA	NA	NA	Adipose_Visceral_Omentum	1.05316e-14	9.94991e-12	7.73267	4.31544e-19	2.88298e-16	8.92857	Colon_Transverse	1.05316e-14	6.5717e-12	-7.73267	4.31544e-19	3.41669e-16	-8.92857	2.48e-11	1.06805e-08	6.6743	1.3e-16	8.2485e-14	8.2734	0	1	1	1	3	NA	NA	2.03071	-8.69981	-2.03071	8.69981	1.10838	-7.8838	NA	NA	0.0422845	3.32426e-18	0.0422845	3.32426e-18	0.2677	3.18e-15	NA	NA	0.600468	2.11041e-15	0.593148	2.29671e-15	0.788464	2.07177e-12
NPNT	NA	NA	NA	NA	NA	NA	Adipose_Visceral_Omentum	1.05316e-14	9.94991e-12	7.73267	4.31544e-19	2.88298e-16	8.92857	Esophagus_Gastroesophageal_Junction	1.05316e-14	5.83976e-12	7.73267	4.31544e-19	2.96593e-16	8.92857	2.48e-11	1.06805e-08	6.6743	1.3e-16	8.2485e-14	8.2734	0	1	1	1	3	NA	NA	2.03071	-8.69981	2.03071	-8.69981	1.10838	-7.8838	NA	NA	0.0422845	3.32426e-18	0.0422845	3.32426e-18	0.2677	3.18e-15	NA	NA	0.600468	2.11041e-15	0.586511	1.91863e-15	0.788464	2.07177e-12
NPNT	NA	NA	NA	NA	NA	NA	Adipose_Visceral_Omentum	1.05316e-14	9.94991e-12	7.73267	4.31544e-19	2.88298e-16	8.92857	Esophagus_Mucosa	1.05316e-14	6.15878e-12	7.73267	4.31544e-19	2.74542e-16	8.92857	2.48e-11	1.06805e-08	6.6743	1.3e-16	8.2485e-14	8.2734	0	1	1	1	3	NA	NA	2.03071	-8.69981	2.03071	-8.69981	1.10838	-7.8838	NA	NA	0.0422845	3.32426e-18	0.0422845	3.32426e-18	0.2677	3.18e-15	NA	NA	0.600468	2.11041e-15	0.586237	1.98594e-15	0.788464	2.07177e-12
NPNT	NA	NA	NA	NA	NA	NA	Adipose_Visceral_Omentum	1.05316e-14	9.94991e-12	7.73267	4.31544e-19	2.88298e-16	8.92857	Esophagus_Muscularis	1.05316e-14	5.57375e-12	7.73267	4.31544e-19	3.09079e-16	8.92857	2.48e-11	1.06805e-08	6.6743	1.3e-16	8.2485e-14	8.2734	0	1	1	1	3	NA	NA	2.03071	-8.69981	2.03071	-8.69981	1.10838	-7.8838	NA	NA	0.0422845	3.32426e-18	0.0422845	3.32426e-18	0.2677	3.18e-15	NA	NA	0.600468	2.11041e-15	0.580253	2.04103e-15	0.788464	2.07177e-12
NPNT	NA	NA	NA	NA	NA	NA	Adipose_Visceral_Omentum	1.05316e-14	9.94991e-12	7.73267	4.31544e-19	2.88298e-16	8.92857	Heart_Atrial_Appendage	1.05316e-14	7.42179e-12	7.73267	4.31544e-19	3.00355e-16	8.92857	2.48e-11	1.06805e-08	6.6743	1.3e-16	8.2485e-14	8.2734	0	1	1	1	3	NA	NA	2.03071	-8.69981	2.03071	-8.69981	1.10838	-7.8838	NA	NA	0.0422845	3.32426e-18	0.0422845	3.32426e-18	0.2677	3.18e-15	NA	NA	0.600468	2.11041e-15	0.567233	2.16485e-15	0.788464	2.07177e-12
NPNT	NA	NA	NA	NA	NA	NA	Adipose_Visceral_Omentum	1.05316e-14	9.94991e-12	7.73267	4.31544e-19	2.88298e-16	8.92857	Heart_Left_Ventricle	1.05316e-14	6.1291e-12	7.73267	4.31544e-19	2.93912e-16	8.92857	2.48e-11	1.06805e-08	6.6743	1.3e-16	8.2485e-14	8.2734	0	1	1	1	3	NA	NA	2.03071	-8.69981	2.03071	-8.69981	1.10838	-7.8838	NA	NA	0.0422845	3.32426e-18	0.0422845	3.32426e-18	0.2677	3.18e-15	NA	NA	0.600468	2.11041e-15	0.581292	1.82154e-15	0.788464	2.07177e-12
NPNT	NA	NA	NA	NA	NA	NA	Adipose_Visceral_Omentum	1.05316e-14	9.94991e-12	7.73267	4.31544e-19	2.88298e-16	8.92857	Kidney_Cortex	1.05316e-14	6.67175e-12	7.73267	4.31544e-19	5.93491e-16	8.92857	2.48e-11	1.06805e-08	6.6743	1.3e-16	8.2485e-14	8.2734	0	1	1	1	3	NA	NA	2.03071	-8.69981	2.03071	-8.69981	1.10838	-7.8838	NA	NA	0.0422845	3.32426e-18	0.0422845	3.32426e-18	0.2677	3.18e-15	NA	NA	0.600468	2.11041e-15	0.592767	3.24098e-15	0.788464	2.07177e-12
NPNT	NA	NA	NA	NA	NA	NA	Adipose_Visceral_Omentum	1.05316e-14	9.94991e-12	7.73267	4.31544e-19	2.88298e-16	8.92857	Lung	1.05316e-14	6.72014e-12	-7.73267	4.31544e-19	2.9357e-16	-8.92857	2.48e-11	1.06805e-08	6.6743	1.3e-16	8.2485e-14	8.2734	0	1	1	1	3	NA	NA	2.03071	-8.69981	-2.03071	8.69981	1.10838	-7.8838	NA	NA	0.0422845	3.32426e-18	0.0422845	3.32426e-18	0.2677	3.18e-15	NA	NA	0.600468	2.11041e-15	0.554356	2.17074e-15	0.788464	2.07177e-12
NPNT	NA	NA	NA	NA	NA	NA	Adipose_Visceral_Omentum	1.05316e-14	9.94991e-12	7.73267	4.31544e-19	2.88298e-16	8.92857	Minor_Salivary_Gland	1.05316e-14	6.71603e-12	-7.73267	4.31544e-19	3.99062e-16	-8.92857	2.48e-11	1.06805e-08	6.6743	1.3e-16	8.2485e-14	8.2734	0	1	1	1	3	NA	NA	2.03071	-8.69981	-2.03071	8.69981	1.10838	-7.8838	NA	NA	0.0422845	3.32426e-18	0.0422845	3.32426e-18	0.2677	3.18e-15	NA	NA	0.600468	2.11041e-15	0.574892	2.70909e-15	0.788464	2.07177e-12
NPNT	NA	NA	NA	NA	NA	NA	Adipose_Visceral_Omentum	1.05316e-14	9.94991e-12	7.73267	4.31544e-19	2.88298e-16	8.92857	Muscle_Skeletal	1.05316e-14	8.01354e-12	7.73267	4.31544e-19	2.76188e-16	8.92857	2.48e-11	1.06805e-08	6.6743	1.3e-16	8.2485e-14	8.2734	0	1	1	1	3	NA	NA	2.03071	-8.69981	2.03071	-8.69981	1.10838	-7.8838	NA	NA	0.0422845	3.32426e-18	0.0422845	3.32426e-18	0.2677	3.18e-15	NA	NA	0.600468	2.11041e-15	0.589027	2.00675e-15	0.788464	2.07177e-12
NPNT	NA	NA	NA	NA	NA	NA	Adipose_Visceral_Omentum	1.05316e-14	9.94991e-12	7.73267	4.31544e-19	2.88298e-16	8.92857	Nerve_Tibial	1.05316e-14	5.93064e-12	7.73267	4.31544e-19	2.90381e-16	8.92857	2.48e-11	1.06805e-08	6.6743	1.3e-16	8.2485e-14	8.2734	0	1	1	1	3	NA	NA	2.03071	-8.69981	2.03071	-8.69981	1.10838	-7.8838	NA	NA	0.0422845	3.32426e-18	0.0422845	3.32426e-18	0.2677	3.18e-15	NA	NA	0.600468	2.11041e-15	0.576603	2.08185e-15	0.788464	2.07177e-12
NPNT	NA	NA	NA	NA	NA	NA	Adipose_Visceral_Omentum	1.05316e-14	9.94991e-12	7.73267	4.31544e-19	2.88298e-16	8.92857	Pancreas	1.05316e-14	6.55463e-12	7.73267	4.31544e-19	3.56384e-16	8.92857	2.48e-11	1.06805e-08	6.6743	1.3e-16	8.2485e-14	8.2734	0	1	1	1	3	NA	NA	2.03071	-8.69981	2.03071	-8.69981	1.10838	-7.8838	NA	NA	0.0422845	3.32426e-18	0.0422845	3.32426e-18	0.2677	3.18e-15	NA	NA	0.600468	2.11041e-15	0.582369	2.28149e-15	0.788464	2.07177e-12
NPNT	NA	NA	NA	NA	NA	NA	Adipose_Visceral_Omentum	1.05316e-14	9.94991e-12	7.73267	4.31544e-19	2.88298e-16	8.92857	Pituitary	1.05316e-14	8.64372e-12	7.73267	4.31544e-19	3.49805e-16	8.92857	2.48e-11	1.06805e-08	6.6743	1.3e-16	8.2485e-14	8.2734	0	1	1	1	3	NA	NA	2.03071	-8.69981	2.03071	-8.69981	1.10838	-7.8838	NA	NA	0.0422845	3.32426e-18	0.0422845	3.32426e-18	0.2677	3.18e-15	NA	NA	0.600468	2.11041e-15	0.601651	2.27101e-15	0.788464	2.07177e-12
NPNT	NA	NA	NA	NA	NA	NA	Adipose_Visceral_Omentum	1.05316e-14	9.94991e-12	7.73267	4.31544e-19	2.88298e-16	8.92857	Prostate	1.05316e-14	6.34953e-12	7.73267	4.31544e-19	3.13406e-16	8.92857	2.48e-11	1.06805e-08	6.6743	1.3e-16	8.2485e-14	8.2734	0	1	1	1	3	NA	NA	2.03071	-8.69981	2.03071	-8.69981	1.10838	-7.8838	NA	NA	0.0422845	3.32426e-18	0.0422845	3.32426e-18	0.2677	3.18e-15	NA	NA	0.600468	2.11041e-15	0.591433	2.21952e-15	0.788464	2.07177e-12
NPNT	NA	NA	NA	NA	NA	NA	Adipose_Visceral_Omentum	1.05316e-14	9.94991e-12	7.73267	4.31544e-19	2.88298e-16	8.92857	Skin_Not_Sun_Exposed_Suprapubic	1.05316e-14	6.37081e-12	7.73267	4.31544e-19	3.74054e-16	8.92857	2.48e-11	1.06805e-08	6.6743	1.3e-16	8.2485e-14	8.2734	0	1	1	1	3	NA	NA	2.03071	-8.69981	2.03071	-8.69981	1.10838	-7.8838	NA	NA	0.0422845	3.32426e-18	0.0422845	3.32426e-18	0.2677	3.18e-15	NA	NA	0.600468	2.11041e-15	0.581429	2.17928e-15	0.788464	2.07177e-12
NPNT	NA	NA	NA	NA	NA	NA	Adipose_Visceral_Omentum	1.05316e-14	9.94991e-12	7.73267	4.31544e-19	2.88298e-16	8.92857	Skin_Sun_Exposed_Lower_leg	1.05316e-14	6.67413e-12	7.73267	4.31544e-19	2.87172e-16	8.92857	2.48e-11	1.06805e-08	6.6743	1.3e-16	8.2485e-14	8.2734	0	1	1	1	3	NA	NA	2.03071	-8.69981	2.03071	-8.69981	1.10838	-7.8838	NA	NA	0.0422845	3.32426e-18	0.0422845	3.32426e-18	0.2677	3.18e-15	NA	NA	0.600468	2.11041e-15	0.593964	2.03928e-15	0.788464	2.07177e-12
NPNT	NA	NA	NA	NA	NA	NA	Adipose_Visceral_Omentum	1.05316e-14	9.94991e-12	7.73267	4.31544e-19	2.88298e-16	8.92857	Small_Intestine_Terminal_Ileum	1.05316e-14	7.53059e-12	-7.73267	4.31544e-19	3.87095e-16	-8.92857	2.48e-11	1.06805e-08	6.6743	1.3e-16	8.2485e-14	8.2734	0	1	1	1	3	NA	NA	2.03071	-8.69981	-2.03071	8.69981	1.10838	-7.8838	NA	NA	0.0422845	3.32426e-18	0.0422845	3.32426e-18	0.2677	3.18e-15	NA	NA	0.600468	2.11041e-15	0.5893	2.48071e-15	0.788464	2.07177e-12
NPNT	NA	NA	NA	NA	NA	NA	Adipose_Visceral_Omentum	1.05316e-14	9.94991e-12	7.73267	4.31544e-19	2.88298e-16	8.92857	Spleen	1.05316e-14	7.00982e-12	7.73267	4.31544e-19	3.28126e-16	8.92857	2.48e-11	1.06805e-08	6.6743	1.3e-16	8.2485e-14	8.2734	0	1	1	1	3	NA	NA	2.03071	-8.69981	2.03071	-8.69981	1.10838	-7.8838	NA	NA	0.0422845	3.32426e-18	0.0422845	3.32426e-18	0.2677	3.18e-15	NA	NA	0.600468	2.11041e-15	0.585656	2.12061e-15	0.788464	2.07177e-12
NPNT	NA	NA	NA	NA	NA	NA	Adipose_Visceral_Omentum	1.05316e-14	9.94991e-12	7.73267	4.31544e-19	2.88298e-16	8.92857	Stomach	1.05316e-14	7.35293e-12	7.73267	4.31544e-19	3.74452e-16	8.92857	2.48e-11	1.06805e-08	6.6743	1.3e-16	8.2485e-14	8.2734	0	1	1	1	3	NA	NA	2.03071	-8.69981	2.03071	-8.69981	1.10838	-7.8838	NA	NA	0.0422845	3.32426e-18	0.0422845	3.32426e-18	0.2677	3.18e-15	NA	NA	0.600468	2.11041e-15	0.59345	2.77683e-15	0.788464	2.07177e-12
NPNT	NA	NA	NA	NA	NA	NA	Adipose_Visceral_Omentum	1.05316e-14	9.94991e-12	7.73267	4.31544e-19	2.88298e-16	8.92857	Testis	1.05316e-14	8.73853e-12	7.73267	4.31544e-19	4.21863e-16	8.92857	2.48e-11	1.06805e-08	6.6743	1.3e-16	8.2485e-14	8.2734	0	1	1	1	3	NA	NA	2.03071	-8.69981	2.03071	-8.69981	1.10838	-7.8838	NA	NA	0.0422845	3.32426e-18	0.0422845	3.32426e-18	0.2677	3.18e-15	NA	NA	0.600468	2.11041e-15	0.60055	2.62853e-15	0.788464	2.07177e-12
NPNT	NA	NA	NA	NA	NA	NA	Adipose_Visceral_Omentum	1.05316e-14	9.94991e-12	7.73267	4.31544e-19	2.88298e-16	8.92857	Thyroid	1.05316e-14	6.75776e-12	-7.73267	4.31544e-19	3.01007e-16	-8.92857	2.48e-11	1.06805e-08	6.6743	1.3e-16	8.2485e-14	8.2734	0	1	1	1	3	NA	NA	2.03071	-8.69981	-2.03071	8.69981	1.10838	-7.8838	NA	NA	0.0422845	3.32426e-18	0.0422845	3.32426e-18	0.2677	3.18e-15	NA	NA	0.600468	2.11041e-15	0.573531	2.10671e-15	0.788464	2.07177e-12
NPNT	NA	NA	NA	NA	NA	NA	Adipose_Visceral_Omentum	1.05316e-14	9.94991e-12	7.73267	4.31544e-19	2.88298e-16	8.92857	Uterus	1.05316e-14	6.98507e-12	7.73267	4.31544e-19	4.00489e-16	8.92857	2.48e-11	1.06805e-08	6.6743	1.3e-16	8.2485e-14	8.2734	0	1	1	1	3	NA	NA	2.03071	-8.69981	2.03071	-8.69981	1.10838	-7.8838	NA	NA	0.0422845	3.32426e-18	0.0422845	3.32426e-18	0.2677	3.18e-15	NA	NA	0.600468	2.11041e-15	0.590348	2.52852e-15	0.788464	2.07177e-12
NPNT	NA	NA	NA	NA	NA	NA	Adipose_Visceral_Omentum	1.05316e-14	9.94991e-12	7.73267	4.31544e-19	2.88298e-16	8.92857	Vagina	1.05316e-14	6.39079e-12	-7.73267	4.31544e-19	4.21241e-16	-8.92857	2.48e-11	1.06805e-08	6.6743	1.3e-16	8.2485e-14	8.2734	0	1	1	1	3	NA	NA	2.03071	-8.69981	-2.03071	8.69981	1.10838	-7.8838	NA	NA	0.0422845	3.32426e-18	0.0422845	3.32426e-18	0.2677	3.18e-15	NA	NA	0.600468	2.11041e-15	0.579519	2.49425e-15	0.788464	2.07177e-12
NPNT	NA	NA	NA	NA	NA	NA	Adipose_Visceral_Omentum	1.05316e-14	9.94991e-12	7.73267	4.31544e-19	2.88298e-16	8.92857	smultixcan	1.05316e-14	8.09129e-12	7.73267	4.31544e-19	3.07244e-16	8.92857	2.48e-11	1.06805e-08	6.6743	1.3e-16	8.2485e-14	8.2734	0	1	1	1	3	NA	NA	2.03071	-8.69981	2.03071	-8.69981	1.10838	-7.8838	NA	NA	0.0422845	3.32426e-18	0.0422845	3.32426e-18	0.2677	3.18e-15	NA	NA	0.600468	2.11041e-15	0.570263	2.26073e-15	0.788464	2.07177e-12
NPNT	NA	NA	NA	NA	NA	NA	Adrenal_Gland	1.82795e-11	1.20623e-08	6.71914	8.69745e-15	5.21412e-12	7.75698	Adipose_Subcutaneous	1.05316e-14	6.79411e-12	7.73267	4.31544e-19	2.93316e-16	8.92857	2.48e-11	1.06805e-08	6.6743	1.3e-16	8.2485e-14	8.2734	0	1	1	1	3	NA	NA	1.77255	-7.55648	2.03071	-8.69981	1.10838	-7.8838	NA	NA	0.076304	4.14128e-14	0.0422845	3.32426e-18	0.2677	3.18e-15	NA	NA	0.708451	2.29387e-11	0.578664	2.23234e-15	0.788464	2.07177e-12
NPNT	NA	NA	NA	NA	NA	NA	Adrenal_Gland	1.82795e-11	1.20623e-08	6.71914	8.69745e-15	5.21412e-12	7.75698	Adipose_Visceral_Omentum	1.05316e-14	6.18711e-12	7.73267	4.31544e-19	2.82045e-16	8.92857	2.48e-11	1.06805e-08	6.6743	1.3e-16	8.2485e-14	8.2734	0	1	1	1	3	NA	NA	1.77255	-7.55648	2.03071	-8.69981	1.10838	-7.8838	NA	NA	0.076304	4.14128e-14	0.0422845	3.32426e-18	0.2677	3.18e-15	NA	NA	0.708451	2.29387e-11	0.579461	2.07421e-15	0.788464	2.07177e-12
NPNT	NA	NA	NA	NA	NA	NA	Adrenal_Gland	1.82795e-11	1.20623e-08	6.71914	8.69745e-15	5.21412e-12	7.75698	Adrenal_Gland	1.05316e-14	7.84432e-12	7.73267	4.31544e-19	4.27534e-16	8.92857	2.48e-11	1.06805e-08	6.6743	1.3e-16	8.2485e-14	8.2734	0	1	1	1	3	NA	NA	1.77255	-7.55648	2.03071	-8.69981	1.10838	-7.8838	NA	NA	0.076304	4.14128e-14	0.0422845	3.32426e-18	0.2677	3.18e-15	NA	NA	0.708451	2.29387e-11	0.588947	2.12066e-15	0.788464	2.07177e-12
NPNT	NA	NA	NA	NA	NA	NA	Adrenal_Gland	1.82795e-11	1.20623e-08	6.71914	8.69745e-15	5.21412e-12	7.75698	Artery_Aorta	7.49553e-15	5.47388e-12	7.77583	4.18568e-19	3.08379e-16	8.93195	2.48e-11	1.06805e-08	6.6743	1.3e-16	8.2485e-14	8.2734	0	1	1	1	3	NA	NA	1.77255	-7.55648	2.1002	-8.69113	1.10838	-7.8838	NA	NA	0.076304	4.14128e-14	0.0357115	3.58837e-18	0.2677	3.18e-15	NA	NA	0.708451	2.29387e-11	0.556358	2.49462e-15	0.788464	2.07177e-12
NPNT	NA	NA	NA	NA	NA	NA	Adrenal_Gland	1.82795e-11	1.20623e-08	6.71914	8.69745e-15	5.21412e-12	7.75698	Artery_Coronary	1.05316e-14	6.82984e-12	-7.73267	4.31544e-19	3.53704e-16	-8.92857	2.48e-11	1.06805e-08	6.6743	1.3e-16	8.2485e-14	8.2734	0	1	1	1	3	NA	NA	1.77255	-7.55648	-2.03071	8.69981	1.10838	-7.8838	NA	NA	0.076304	4.14128e-14	0.0422845	3.32426e-18	0.2677	3.18e-15	NA	NA	0.708451	2.29387e-11	0.573641	2.45447e-15	0.788464	2.07177e-12
NPNT	NA	NA	NA	NA	NA	NA	Adrenal_Gland	1.82795e-11	1.20623e-08	6.71914	8.69745e-15	5.21412e-12	7.75698	Artery_Tibial	1.05316e-14	6.56897e-12	-7.73267	4.31544e-19	2.77791e-16	-8.92857	2.48e-11	1.06805e-08	6.6743	1.3e-16	8.2485e-14	8.2734	0	1	1	1	3	NA	NA	1.77255	-7.55648	-2.03071	8.69981	1.10838	-7.8838	NA	NA	0.076304	4.14128e-14	0.0422845	3.32426e-18	0.2677	3.18e-15	NA	NA	0.708451	2.29387e-11	0.585851	2.03363e-15	0.788464	2.07177e-12
NPNT	NA	NA	NA	NA	NA	NA	Adrenal_Gland	1.82795e-11	1.20623e-08	6.71914	8.69745e-15	5.21412e-12	7.75698	Brain_Amygdala	1.05316e-14	1.26533e-11	7.73267	4.31544e-19	6.66218e-16	8.92857	2.48e-11	1.06805e-08	6.6743	1.3e-16	8.2485e-14	8.2734	0	1	1	1	3	NA	NA	1.77255	-7.55648	2.03071	-8.69981	1.10838	-7.8838	NA	NA	0.076304	4.14128e-14	0.0422845	3.32426e-18	0.2677	3.18e-15	NA	NA	0.708451	2.29387e-11	0.625458	3.68172e-15	0.788464	2.07177e-12
NPNT	NA	NA	NA	NA	NA	NA	Adrenal_Gland	1.82795e-11	1.20623e-08	6.71914	8.69745e-15	5.21412e-12	7.75698	Brain_Caudate_basal_ganglia	1.05316e-14	8.73939e-12	7.73267	4.31544e-19	3.57336e-16	8.92857	2.48e-11	1.06805e-08	6.6743	1.3e-16	8.2485e-14	8.2734	0	1	1	1	3	NA	NA	1.77255	-7.55648	2.03071	-8.69981	1.10838	-7.8838	NA	NA	0.076304	4.14128e-14	0.0422845	3.32426e-18	0.2677	3.18e-15	NA	NA	0.708451	2.29387e-11	0.612554	2.45663e-15	0.788464	2.07177e-12
NPNT	NA	NA	NA	NA	NA	NA	Adrenal_Gland	1.82795e-11	1.20623e-08	6.71914	8.69745e-15	5.21412e-12	7.75698	Brain_Frontal_Cortex_BA9	1.05316e-14	8.12358e-12	7.73267	4.31544e-19	3.41136e-16	8.92857	2.48e-11	1.06805e-08	6.6743	1.3e-16	8.2485e-14	8.2734	0	1	1	1	3	NA	NA	1.77255	-7.55648	2.03071	-8.69981	1.10838	-7.8838	NA	NA	0.076304	4.14128e-14	0.0422845	3.32426e-18	0.2677	3.18e-15	NA	NA	0.708451	2.29387e-11	0.605561	2.30482e-15	0.788464	2.07177e-12
NPNT	NA	NA	NA	NA	NA	NA	Adrenal_Gland	1.82795e-11	1.20623e-08	6.71914	8.69745e-15	5.21412e-12	7.75698	Brain_Hippocampus	1.05316e-14	1.33988e-11	7.73267	4.31544e-19	9.3958e-16	8.92857	2.48e-11	1.06805e-08	6.6743	1.3e-16	8.2485e-14	8.2734	0	1	1	1	3	NA	NA	1.77255	-7.55648	2.03071	-8.69981	1.10838	-7.8838	NA	NA	0.076304	4.14128e-14	0.0422845	3.32426e-18	0.2677	3.18e-15	NA	NA	0.708451	2.29387e-11	0.62074	4.41649e-15	0.788464	2.07177e-12
NPNT	NA	NA	NA	NA	NA	NA	Adrenal_Gland	1.82795e-11	1.20623e-08	6.71914	8.69745e-15	5.21412e-12	7.75698	Brain_Nucleus_accumbens_basal_ganglia	1.05316e-14	7.39076e-12	7.73267	4.31544e-19	4.53704e-16	8.92857	2.48e-11	1.06805e-08	6.6743	1.3e-16	8.2485e-14	8.2734	0	1	1	1	3	NA	NA	1.77255	-7.55648	2.03071	-8.69981	1.10838	-7.8838	NA	NA	0.076304	4.14128e-14	0.0422845	3.32426e-18	0.2677	3.18e-15	NA	NA	0.708451	2.29387e-11	0.593646	2.58315e-15	0.788464	2.07177e-12
NPNT	NA	NA	NA	NA	NA	NA	Adrenal_Gland	1.82795e-11	1.20623e-08	6.71914	8.69745e-15	5.21412e-12	7.75698	Brain_Substantia_nigra	1.05316e-14	1.01776e-11	7.73267	4.31544e-19	6.40153e-16	8.92857	2.48e-11	1.06805e-08	6.6743	1.3e-16	8.2485e-14	8.2734	0	1	1	1	3	NA	NA	1.77255	-7.55648	2.03071	-8.69981	1.10838	-7.8838	NA	NA	0.076304	4.14128e-14	0.0422845	3.32426e-18	0.2677	3.18e-15	NA	NA	0.708451	2.29387e-11	0.607079	3.35547e-15	0.788464	2.07177e-12
NPNT	NA	NA	NA	NA	NA	NA	Adrenal_Gland	1.82795e-11	1.20623e-08	6.71914	8.69745e-15	5.21412e-12	7.75698	Breast_Mammary_Tissue	1.05316e-14	6.14009e-12	7.73267	4.31544e-19	2.73308e-16	8.92857	2.48e-11	1.06805e-08	6.6743	1.3e-16	8.2485e-14	8.2734	0	1	1	1	3	NA	NA	1.77255	-7.55648	2.03071	-8.69981	1.10838	-7.8838	NA	NA	0.076304	4.14128e-14	0.0422845	3.32426e-18	0.2677	3.18e-15	NA	NA	0.708451	2.29387e-11	0.577415	2.09239e-15	0.788464	2.07177e-12
NPNT	NA	NA	NA	NA	NA	NA	Adrenal_Gland	1.82795e-11	1.20623e-08	6.71914	8.69745e-15	5.21412e-12	7.75698	Cells_EBV-transformed_lymphocytes	1.05316e-14	7.16353e-12	7.73267	4.31544e-19	3.56039e-16	8.92857	2.48e-11	1.06805e-08	6.6743	1.3e-16	8.2485e-14	8.2734	0	1	1	1	3	NA	NA	1.77255	-7.55648	2.03071	-8.69981	1.10838	-7.8838	NA	NA	0.076304	4.14128e-14	0.0422845	3.32426e-18	0.2677	3.18e-15	NA	NA	0.708451	2.29387e-11	0.585342	2.35933e-15	0.788464	2.07177e-12
NPNT	NA	NA	NA	NA	NA	NA	Adrenal_Gland	1.82795e-11	1.20623e-08	6.71914	8.69745e-15	5.21412e-12	7.75698	Colon_Sigmoid	1.05316e-14	6.23648e-12	7.73267	4.31544e-19	3.24569e-16	8.92857	2.48e-11	1.06805e-08	6.6743	1.3e-16	8.2485e-14	8.2734	0	1	1	1	3	NA	NA	1.77255	-7.55648	2.03071	-8.69981	1.10838	-7.8838	NA	NA	0.076304	4.14128e-14	0.0422845	3.32426e-18	0.2677	3.18e-15	NA	NA	0.708451	2.29387e-11	0.590882	2.17506e-15	0.788464	2.07177e-12
NPNT	NA	NA	NA	NA	NA	NA	Adrenal_Gland	1.82795e-11	1.20623e-08	6.71914	8.69745e-15	5.21412e-12	7.75698	Colon_Transverse	1.05316e-14	6.5717e-12	-7.73267	4.31544e-19	3.41669e-16	-8.92857	2.48e-11	1.06805e-08	6.6743	1.3e-16	8.2485e-14	8.2734	0	1	1	1	3	NA	NA	1.77255	-7.55648	-2.03071	8.69981	1.10838	-7.8838	NA	NA	0.076304	4.14128e-14	0.0422845	3.32426e-18	0.2677	3.18e-15	NA	NA	0.708451	2.29387e-11	0.593148	2.29671e-15	0.788464	2.07177e-12
NPNT	NA	NA	NA	NA	NA	NA	Adrenal_Gland	1.82795e-11	1.20623e-08	6.71914	8.69745e-15	5.21412e-12	7.75698	Esophagus_Gastroesophageal_Junction	1.05316e-14	5.83976e-12	7.73267	4.31544e-19	2.96593e-16	8.92857	2.48e-11	1.06805e-08	6.6743	1.3e-16	8.2485e-14	8.2734	0	1	1	1	3	NA	NA	1.77255	-7.55648	2.03071	-8.69981	1.10838	-7.8838	NA	NA	0.076304	4.14128e-14	0.0422845	3.32426e-18	0.2677	3.18e-15	NA	NA	0.708451	2.29387e-11	0.586511	1.91863e-15	0.788464	2.07177e-12
NPNT	NA	NA	NA	NA	NA	NA	Adrenal_Gland	1.82795e-11	1.20623e-08	6.71914	8.69745e-15	5.21412e-12	7.75698	Esophagus_Mucosa	1.05316e-14	6.15878e-12	7.73267	4.31544e-19	2.74542e-16	8.92857	2.48e-11	1.06805e-08	6.6743	1.3e-16	8.2485e-14	8.2734	0	1	1	1	3	NA	NA	1.77255	-7.55648	2.03071	-8.69981	1.10838	-7.8838	NA	NA	0.076304	4.14128e-14	0.0422845	3.32426e-18	0.2677	3.18e-15	NA	NA	0.708451	2.29387e-11	0.586237	1.98594e-15	0.788464	2.07177e-12
NPNT	NA	NA	NA	NA	NA	NA	Adrenal_Gland	1.82795e-11	1.20623e-08	6.71914	8.69745e-15	5.21412e-12	7.75698	Esophagus_Muscularis	1.05316e-14	5.57375e-12	7.73267	4.31544e-19	3.09079e-16	8.92857	2.48e-11	1.06805e-08	6.6743	1.3e-16	8.2485e-14	8.2734	0	1	1	1	3	NA	NA	1.77255	-7.55648	2.03071	-8.69981	1.10838	-7.8838	NA	NA	0.076304	4.14128e-14	0.0422845	3.32426e-18	0.2677	3.18e-15	NA	NA	0.708451	2.29387e-11	0.580253	2.04103e-15	0.788464	2.07177e-12
NPNT	NA	NA	NA	NA	NA	NA	Adrenal_Gland	1.82795e-11	1.20623e-08	6.71914	8.69745e-15	5.21412e-12	7.75698	Heart_Atrial_Appendage	1.05316e-14	7.42179e-12	7.73267	4.31544e-19	3.00355e-16	8.92857	2.48e-11	1.06805e-08	6.6743	1.3e-16	8.2485e-14	8.2734	0	1	1	1	3	NA	NA	1.77255	-7.55648	2.03071	-8.69981	1.10838	-7.8838	NA	NA	0.076304	4.14128e-14	0.0422845	3.32426e-18	0.2677	3.18e-15	NA	NA	0.708451	2.29387e-11	0.567233	2.16485e-15	0.788464	2.07177e-12
NPNT	NA	NA	NA	NA	NA	NA	Adrenal_Gland	1.82795e-11	1.20623e-08	6.71914	8.69745e-15	5.21412e-12	7.75698	Heart_Left_Ventricle	1.05316e-14	6.1291e-12	7.73267	4.31544e-19	2.93912e-16	8.92857	2.48e-11	1.06805e-08	6.6743	1.3e-16	8.2485e-14	8.2734	0	1	1	1	3	NA	NA	1.77255	-7.55648	2.03071	-8.69981	1.10838	-7.8838	NA	NA	0.076304	4.14128e-14	0.0422845	3.32426e-18	0.2677	3.18e-15	NA	NA	0.708451	2.29387e-11	0.581292	1.82154e-15	0.788464	2.07177e-12
NPNT	NA	NA	NA	NA	NA	NA	Adrenal_Gland	1.82795e-11	1.20623e-08	6.71914	8.69745e-15	5.21412e-12	7.75698	Kidney_Cortex	1.05316e-14	6.67175e-12	7.73267	4.31544e-19	5.93491e-16	8.92857	2.48e-11	1.06805e-08	6.6743	1.3e-16	8.2485e-14	8.2734	0	1	1	1	3	NA	NA	1.77255	-7.55648	2.03071	-8.69981	1.10838	-7.8838	NA	NA	0.076304	4.14128e-14	0.0422845	3.32426e-18	0.2677	3.18e-15	NA	NA	0.708451	2.29387e-11	0.592767	3.24098e-15	0.788464	2.07177e-12
NPNT	NA	NA	NA	NA	NA	NA	Adrenal_Gland	1.82795e-11	1.20623e-08	6.71914	8.69745e-15	5.21412e-12	7.75698	Lung	1.05316e-14	6.72014e-12	-7.73267	4.31544e-19	2.9357e-16	-8.92857	2.48e-11	1.06805e-08	6.6743	1.3e-16	8.2485e-14	8.2734	0	1	1	1	3	NA	NA	1.77255	-7.55648	-2.03071	8.69981	1.10838	-7.8838	NA	NA	0.076304	4.14128e-14	0.0422845	3.32426e-18	0.2677	3.18e-15	NA	NA	0.708451	2.29387e-11	0.554356	2.17074e-15	0.788464	2.07177e-12
NPNT	NA	NA	NA	NA	NA	NA	Adrenal_Gland	1.82795e-11	1.20623e-08	6.71914	8.69745e-15	5.21412e-12	7.75698	Minor_Salivary_Gland	1.05316e-14	6.71603e-12	-7.73267	4.31544e-19	3.99062e-16	-8.92857	2.48e-11	1.06805e-08	6.6743	1.3e-16	8.2485e-14	8.2734	0	1	1	1	3	NA	NA	1.77255	-7.55648	-2.03071	8.69981	1.10838	-7.8838	NA	NA	0.076304	4.14128e-14	0.0422845	3.32426e-18	0.2677	3.18e-15	NA	NA	0.708451	2.29387e-11	0.574892	2.70909e-15	0.788464	2.07177e-12
NPNT	NA	NA	NA	NA	NA	NA	Adrenal_Gland	1.82795e-11	1.20623e-08	6.71914	8.69745e-15	5.21412e-12	7.75698	Muscle_Skeletal	1.05316e-14	8.01354e-12	7.73267	4.31544e-19	2.76188e-16	8.92857	2.48e-11	1.06805e-08	6.6743	1.3e-16	8.2485e-14	8.2734	0	1	1	1	3	NA	NA	1.77255	-7.55648	2.03071	-8.69981	1.10838	-7.8838	NA	NA	0.076304	4.14128e-14	0.0422845	3.32426e-18	0.2677	3.18e-15	NA	NA	0.708451	2.29387e-11	0.589027	2.00675e-15	0.788464	2.07177e-12
NPNT	NA	NA	NA	NA	NA	NA	Adrenal_Gland	1.82795e-11	1.20623e-08	6.71914	8.69745e-15	5.21412e-12	7.75698	Nerve_Tibial	1.05316e-14	5.93064e-12	7.73267	4.31544e-19	2.90381e-16	8.92857	2.48e-11	1.06805e-08	6.6743	1.3e-16	8.2485e-14	8.2734	0	1	1	1	3	NA	NA	1.77255	-7.55648	2.03071	-8.69981	1.10838	-7.8838	NA	NA	0.076304	4.14128e-14	0.0422845	3.32426e-18	0.2677	3.18e-15	NA	NA	0.708451	2.29387e-11	0.576603	2.08185e-15	0.788464	2.07177e-12
NPNT	NA	NA	NA	NA	NA	NA	Adrenal_Gland	1.82795e-11	1.20623e-08	6.71914	8.69745e-15	5.21412e-12	7.75698	Pancreas	1.05316e-14	6.55463e-12	7.73267	4.31544e-19	3.56384e-16	8.92857	2.48e-11	1.06805e-08	6.6743	1.3e-16	8.2485e-14	8.2734	0	1	1	1	3	NA	NA	1.77255	-7.55648	2.03071	-8.69981	1.10838	-7.8838	NA	NA	0.076304	4.14128e-14	0.0422845	3.32426e-18	0.2677	3.18e-15	NA	NA	0.708451	2.29387e-11	0.582369	2.28149e-15	0.788464	2.07177e-12
NPNT	NA	NA	NA	NA	NA	NA	Adrenal_Gland	1.82795e-11	1.20623e-08	6.71914	8.69745e-15	5.21412e-12	7.75698	Pituitary	1.05316e-14	8.64372e-12	7.73267	4.31544e-19	3.49805e-16	8.92857	2.48e-11	1.06805e-08	6.6743	1.3e-16	8.2485e-14	8.2734	0	1	1	1	3	NA	NA	1.77255	-7.55648	2.03071	-8.69981	1.10838	-7.8838	NA	NA	0.076304	4.14128e-14	0.0422845	3.32426e-18	0.2677	3.18e-15	NA	NA	0.708451	2.29387e-11	0.601651	2.27101e-15	0.788464	2.07177e-12
NPNT	NA	NA	NA	NA	NA	NA	Adrenal_Gland	1.82795e-11	1.20623e-08	6.71914	8.69745e-15	5.21412e-12	7.75698	Prostate	1.05316e-14	6.34953e-12	7.73267	4.31544e-19	3.13406e-16	8.92857	2.48e-11	1.06805e-08	6.6743	1.3e-16	8.2485e-14	8.2734	0	1	1	1	3	NA	NA	1.77255	-7.55648	2.03071	-8.69981	1.10838	-7.8838	NA	NA	0.076304	4.14128e-14	0.0422845	3.32426e-18	0.2677	3.18e-15	NA	NA	0.708451	2.29387e-11	0.591433	2.21952e-15	0.788464	2.07177e-12
NPNT	NA	NA	NA	NA	NA	NA	Adrenal_Gland	1.82795e-11	1.20623e-08	6.71914	8.69745e-15	5.21412e-12	7.75698	Skin_Not_Sun_Exposed_Suprapubic	1.05316e-14	6.37081e-12	7.73267	4.31544e-19	3.74054e-16	8.92857	2.48e-11	1.06805e-08	6.6743	1.3e-16	8.2485e-14	8.2734	0	1	1	1	3	NA	NA	1.77255	-7.55648	2.03071	-8.69981	1.10838	-7.8838	NA	NA	0.076304	4.14128e-14	0.0422845	3.32426e-18	0.2677	3.18e-15	NA	NA	0.708451	2.29387e-11	0.581429	2.17928e-15	0.788464	2.07177e-12
NPNT	NA	NA	NA	NA	NA	NA	Adrenal_Gland	1.82795e-11	1.20623e-08	6.71914	8.69745e-15	5.21412e-12	7.75698	Skin_Sun_Exposed_Lower_leg	1.05316e-14	6.67413e-12	7.73267	4.31544e-19	2.87172e-16	8.92857	2.48e-11	1.06805e-08	6.6743	1.3e-16	8.2485e-14	8.2734	0	1	1	1	3	NA	NA	1.77255	-7.55648	2.03071	-8.69981	1.10838	-7.8838	NA	NA	0.076304	4.14128e-14	0.0422845	3.32426e-18	0.2677	3.18e-15	NA	NA	0.708451	2.29387e-11	0.593964	2.03928e-15	0.788464	2.07177e-12
NPNT	NA	NA	NA	NA	NA	NA	Adrenal_Gland	1.82795e-11	1.20623e-08	6.71914	8.69745e-15	5.21412e-12	7.75698	Small_Intestine_Terminal_Ileum	1.05316e-14	7.53059e-12	-7.73267	4.31544e-19	3.87095e-16	-8.92857	2.48e-11	1.06805e-08	6.6743	1.3e-16	8.2485e-14	8.2734	0	1	1	1	3	NA	NA	1.77255	-7.55648	-2.03071	8.69981	1.10838	-7.8838	NA	NA	0.076304	4.14128e-14	0.0422845	3.32426e-18	0.2677	3.18e-15	NA	NA	0.708451	2.29387e-11	0.5893	2.48071e-15	0.788464	2.07177e-12
NPNT	NA	NA	NA	NA	NA	NA	Adrenal_Gland	1.82795e-11	1.20623e-08	6.71914	8.69745e-15	5.21412e-12	7.75698	Spleen	1.05316e-14	7.00982e-12	7.73267	4.31544e-19	3.28126e-16	8.92857	2.48e-11	1.06805e-08	6.6743	1.3e-16	8.2485e-14	8.2734	0	1	1	1	3	NA	NA	1.77255	-7.55648	2.03071	-8.69981	1.10838	-7.8838	NA	NA	0.076304	4.14128e-14	0.0422845	3.32426e-18	0.2677	3.18e-15	NA	NA	0.708451	2.29387e-11	0.585656	2.12061e-15	0.788464	2.07177e-12
NPNT	NA	NA	NA	NA	NA	NA	Adrenal_Gland	1.82795e-11	1.20623e-08	6.71914	8.69745e-15	5.21412e-12	7.75698	Stomach	1.05316e-14	7.35293e-12	7.73267	4.31544e-19	3.74452e-16	8.92857	2.48e-11	1.06805e-08	6.6743	1.3e-16	8.2485e-14	8.2734	0	1	1	1	3	NA	NA	1.77255	-7.55648	2.03071	-8.69981	1.10838	-7.8838	NA	NA	0.076304	4.14128e-14	0.0422845	3.32426e-18	0.2677	3.18e-15	NA	NA	0.708451	2.29387e-11	0.59345	2.77683e-15	0.788464	2.07177e-12
NPNT	NA	NA	NA	NA	NA	NA	Adrenal_Gland	1.82795e-11	1.20623e-08	6.71914	8.69745e-15	5.21412e-12	7.75698	Testis	1.05316e-14	8.73853e-12	7.73267	4.31544e-19	4.21863e-16	8.92857	2.48e-11	1.06805e-08	6.6743	1.3e-16	8.2485e-14	8.2734	0	1	1	1	3	NA	NA	1.77255	-7.55648	2.03071	-8.69981	1.10838	-7.8838	NA	NA	0.076304	4.14128e-14	0.0422845	3.32426e-18	0.2677	3.18e-15	NA	NA	0.708451	2.29387e-11	0.60055	2.62853e-15	0.788464	2.07177e-12
NPNT	NA	NA	NA	NA	NA	NA	Adrenal_Gland	1.82795e-11	1.20623e-08	6.71914	8.69745e-15	5.21412e-12	7.75698	Thyroid	1.05316e-14	6.75776e-12	-7.73267	4.31544e-19	3.01007e-16	-8.92857	2.48e-11	1.06805e-08	6.6743	1.3e-16	8.2485e-14	8.2734	0	1	1	1	3	NA	NA	1.77255	-7.55648	-2.03071	8.69981	1.10838	-7.8838	NA	NA	0.076304	4.14128e-14	0.0422845	3.32426e-18	0.2677	3.18e-15	NA	NA	0.708451	2.29387e-11	0.573531	2.10671e-15	0.788464	2.07177e-12
NPNT	NA	NA	NA	NA	NA	NA	Adrenal_Gland	1.82795e-11	1.20623e-08	6.71914	8.69745e-15	5.21412e-12	7.75698	Uterus	1.05316e-14	6.98507e-12	7.73267	4.31544e-19	4.00489e-16	8.92857	2.48e-11	1.06805e-08	6.6743	1.3e-16	8.2485e-14	8.2734	0	1	1	1	3	NA	NA	1.77255	-7.55648	2.03071	-8.69981	1.10838	-7.8838	NA	NA	0.076304	4.14128e-14	0.0422845	3.32426e-18	0.2677	3.18e-15	NA	NA	0.708451	2.29387e-11	0.590348	2.52852e-15	0.788464	2.07177e-12
NPNT	NA	NA	NA	NA	NA	NA	Adrenal_Gland	1.82795e-11	1.20623e-08	6.71914	8.69745e-15	5.21412e-12	7.75698	Vagina	1.05316e-14	6.39079e-12	-7.73267	4.31544e-19	4.21241e-16	-8.92857	2.48e-11	1.06805e-08	6.6743	1.3e-16	8.2485e-14	8.2734	0	1	1	1	3	NA	NA	1.77255	-7.55648	-2.03071	8.69981	1.10838	-7.8838	NA	NA	0.076304	4.14128e-14	0.0422845	3.32426e-18	0.2677	3.18e-15	NA	NA	0.708451	2.29387e-11	0.579519	2.49425e-15	0.788464	2.07177e-12
NPNT	NA	NA	NA	NA	NA	NA	Adrenal_Gland	1.82795e-11	1.20623e-08	6.71914	8.69745e-15	5.21412e-12	7.75698	smultixcan	1.05316e-14	8.09129e-12	7.73267	4.31544e-19	3.07244e-16	8.92857	2.48e-11	1.06805e-08	6.6743	1.3e-16	8.2485e-14	8.2734	0	1	1	1	3	NA	NA	1.77255	-7.55648	2.03071	-8.69981	1.10838	-7.8838	NA	NA	0.076304	4.14128e-14	0.0422845	3.32426e-18	0.2677	3.18e-15	NA	NA	0.708451	2.29387e-11	0.570263	2.26073e-15	0.788464	2.07177e-12
NPNT	NA	NA	NA	NA	NA	NA	Artery_Aorta	8.83037e-15	1.09865e-11	7.75506	4.64197e-19	7.01469e-16	8.9205	Adipose_Subcutaneous	1.05316e-14	6.79411e-12	7.73267	4.31544e-19	2.93316e-16	8.92857	2.48e-11	1.06805e-08	6.6743	1.3e-16	8.2485e-14	8.2734	0	1	1	1	3	NA	NA	2.07892	-8.68323	2.03071	-8.69981	1.10838	-7.8838	NA	NA	0.0376247	3.84679e-18	0.0422845	3.32426e-18	0.2677	3.18e-15	NA	NA	0.574854	4.01766e-15	0.578664	2.23234e-15	0.788464	2.07177e-12
NPNT	NA	NA	NA	NA	NA	NA	Artery_Aorta	8.83037e-15	1.09865e-11	7.75506	4.64197e-19	7.01469e-16	8.9205	Adipose_Visceral_Omentum	1.05316e-14	6.18711e-12	7.73267	4.31544e-19	2.82045e-16	8.92857	2.48e-11	1.06805e-08	6.6743	1.3e-16	8.2485e-14	8.2734	0	1	1	1	3	NA	NA	2.07892	-8.68323	2.03071	-8.69981	1.10838	-7.8838	NA	NA	0.0376247	3.84679e-18	0.0422845	3.32426e-18	0.2677	3.18e-15	NA	NA	0.574854	4.01766e-15	0.579461	2.07421e-15	0.788464	2.07177e-12
NPNT	NA	NA	NA	NA	NA	NA	Artery_Aorta	8.83037e-15	1.09865e-11	7.75506	4.64197e-19	7.01469e-16	8.9205	Adrenal_Gland	1.05316e-14	7.84432e-12	7.73267	4.31544e-19	4.27534e-16	8.92857	2.48e-11	1.06805e-08	6.6743	1.3e-16	8.2485e-14	8.2734	0	1	1	1	3	NA	NA	2.07892	-8.68323	2.03071	-8.69981	1.10838	-7.8838	NA	NA	0.0376247	3.84679e-18	0.0422845	3.32426e-18	0.2677	3.18e-15	NA	NA	0.574854	4.01766e-15	0.588947	2.12066e-15	0.788464	2.07177e-12
NPNT	NA	NA	NA	NA	NA	NA	Artery_Aorta	8.83037e-15	1.09865e-11	7.75506	4.64197e-19	7.01469e-16	8.9205	Artery_Aorta	7.49553e-15	5.47388e-12	7.77583	4.18568e-19	3.08379e-16	8.93195	2.48e-11	1.06805e-08	6.6743	1.3e-16	8.2485e-14	8.2734	0	1	1	1	3	NA	NA	2.07892	-8.68323	2.1002	-8.69113	1.10838	-7.8838	NA	NA	0.0376247	3.84679e-18	0.0357115	3.58837e-18	0.2677	3.18e-15	NA	NA	0.574854	4.01766e-15	0.556358	2.49462e-15	0.788464	2.07177e-12
NPNT	NA	NA	NA	NA	NA	NA	Artery_Aorta	8.83037e-15	1.09865e-11	7.75506	4.64197e-19	7.01469e-16	8.9205	Artery_Coronary	1.05316e-14	6.82984e-12	-7.73267	4.31544e-19	3.53704e-16	-8.92857	2.48e-11	1.06805e-08	6.6743	1.3e-16	8.2485e-14	8.2734	0	1	1	1	3	NA	NA	2.07892	-8.68323	-2.03071	8.69981	1.10838	-7.8838	NA	NA	0.0376247	3.84679e-18	0.0422845	3.32426e-18	0.2677	3.18e-15	NA	NA	0.574854	4.01766e-15	0.573641	2.45447e-15	0.788464	2.07177e-12
NPNT	NA	NA	NA	NA	NA	NA	Artery_Aorta	8.83037e-15	1.09865e-11	7.75506	4.64197e-19	7.01469e-16	8.9205	Artery_Tibial	1.05316e-14	6.56897e-12	-7.73267	4.31544e-19	2.77791e-16	-8.92857	2.48e-11	1.06805e-08	6.6743	1.3e-16	8.2485e-14	8.2734	0	1	1	1	3	NA	NA	2.07892	-8.68323	-2.03071	8.69981	1.10838	-7.8838	NA	NA	0.0376247	3.84679e-18	0.0422845	3.32426e-18	0.2677	3.18e-15	NA	NA	0.574854	4.01766e-15	0.585851	2.03363e-15	0.788464	2.07177e-12
NPNT	NA	NA	NA	NA	NA	NA	Artery_Aorta	8.83037e-15	1.09865e-11	7.75506	4.64197e-19	7.01469e-16	8.9205	Brain_Amygdala	1.05316e-14	1.26533e-11	7.73267	4.31544e-19	6.66218e-16	8.92857	2.48e-11	1.06805e-08	6.6743	1.3e-16	8.2485e-14	8.2734	0	1	1	1	3	NA	NA	2.07892	-8.68323	2.03071	-8.69981	1.10838	-7.8838	NA	NA	0.0376247	3.84679e-18	0.0422845	3.32426e-18	0.2677	3.18e-15	NA	NA	0.574854	4.01766e-15	0.625458	3.68172e-15	0.788464	2.07177e-12
NPNT	NA	NA	NA	NA	NA	NA	Artery_Aorta	8.83037e-15	1.09865e-11	7.75506	4.64197e-19	7.01469e-16	8.9205	Brain_Caudate_basal_ganglia	1.05316e-14	8.73939e-12	7.73267	4.31544e-19	3.57336e-16	8.92857	2.48e-11	1.06805e-08	6.6743	1.3e-16	8.2485e-14	8.2734	0	1	1	1	3	NA	NA	2.07892	-8.68323	2.03071	-8.69981	1.10838	-7.8838	NA	NA	0.0376247	3.84679e-18	0.0422845	3.32426e-18	0.2677	3.18e-15	NA	NA	0.574854	4.01766e-15	0.612554	2.45663e-15	0.788464	2.07177e-12
NPNT	NA	NA	NA	NA	NA	NA	Artery_Aorta	8.83037e-15	1.09865e-11	7.75506	4.64197e-19	7.01469e-16	8.9205	Brain_Frontal_Cortex_BA9	1.05316e-14	8.12358e-12	7.73267	4.31544e-19	3.41136e-16	8.92857	2.48e-11	1.06805e-08	6.6743	1.3e-16	8.2485e-14	8.2734	0	1	1	1	3	NA	NA	2.07892	-8.68323	2.03071	-8.69981	1.10838	-7.8838	NA	NA	0.0376247	3.84679e-18	0.0422845	3.32426e-18	0.2677	3.18e-15	NA	NA	0.574854	4.01766e-15	0.605561	2.30482e-15	0.788464	2.07177e-12
NPNT	NA	NA	NA	NA	NA	NA	Artery_Aorta	8.83037e-15	1.09865e-11	7.75506	4.64197e-19	7.01469e-16	8.9205	Brain_Hippocampus	1.05316e-14	1.33988e-11	7.73267	4.31544e-19	9.3958e-16	8.92857	2.48e-11	1.06805e-08	6.6743	1.3e-16	8.2485e-14	8.2734	0	1	1	1	3	NA	NA	2.07892	-8.68323	2.03071	-8.69981	1.10838	-7.8838	NA	NA	0.0376247	3.84679e-18	0.0422845	3.32426e-18	0.2677	3.18e-15	NA	NA	0.574854	4.01766e-15	0.62074	4.41649e-15	0.788464	2.07177e-12
NPNT	NA	NA	NA	NA	NA	NA	Artery_Aorta	8.83037e-15	1.09865e-11	7.75506	4.64197e-19	7.01469e-16	8.9205	Brain_Nucleus_accumbens_basal_ganglia	1.05316e-14	7.39076e-12	7.73267	4.31544e-19	4.53704e-16	8.92857	2.48e-11	1.06805e-08	6.6743	1.3e-16	8.2485e-14	8.2734	0	1	1	1	3	NA	NA	2.07892	-8.68323	2.03071	-8.69981	1.10838	-7.8838	NA	NA	0.0376247	3.84679e-18	0.0422845	3.32426e-18	0.2677	3.18e-15	NA	NA	0.574854	4.01766e-15	0.593646	2.58315e-15	0.788464	2.07177e-12
NPNT	NA	NA	NA	NA	NA	NA	Artery_Aorta	8.83037e-15	1.09865e-11	7.75506	4.64197e-19	7.01469e-16	8.9205	Brain_Substantia_nigra	1.05316e-14	1.01776e-11	7.73267	4.31544e-19	6.40153e-16	8.92857	2.48e-11	1.06805e-08	6.6743	1.3e-16	8.2485e-14	8.2734	0	1	1	1	3	NA	NA	2.07892	-8.68323	2.03071	-8.69981	1.10838	-7.8838	NA	NA	0.0376247	3.84679e-18	0.0422845	3.32426e-18	0.2677	3.18e-15	NA	NA	0.574854	4.01766e-15	0.607079	3.35547e-15	0.788464	2.07177e-12
NPNT	NA	NA	NA	NA	NA	NA	Artery_Aorta	8.83037e-15	1.09865e-11	7.75506	4.64197e-19	7.01469e-16	8.9205	Breast_Mammary_Tissue	1.05316e-14	6.14009e-12	7.73267	4.31544e-19	2.73308e-16	8.92857	2.48e-11	1.06805e-08	6.6743	1.3e-16	8.2485e-14	8.2734	0	1	1	1	3	NA	NA	2.07892	-8.68323	2.03071	-8.69981	1.10838	-7.8838	NA	NA	0.0376247	3.84679e-18	0.0422845	3.32426e-18	0.2677	3.18e-15	NA	NA	0.574854	4.01766e-15	0.577415	2.09239e-15	0.788464	2.07177e-12
NPNT	NA	NA	NA	NA	NA	NA	Artery_Aorta	8.83037e-15	1.09865e-11	7.75506	4.64197e-19	7.01469e-16	8.9205	Cells_EBV-transformed_lymphocytes	1.05316e-14	7.16353e-12	7.73267	4.31544e-19	3.56039e-16	8.92857	2.48e-11	1.06805e-08	6.6743	1.3e-16	8.2485e-14	8.2734	0	1	1	1	3	NA	NA	2.07892	-8.68323	2.03071	-8.69981	1.10838	-7.8838	NA	NA	0.0376247	3.84679e-18	0.0422845	3.32426e-18	0.2677	3.18e-15	NA	NA	0.574854	4.01766e-15	0.585342	2.35933e-15	0.788464	2.07177e-12
NPNT	NA	NA	NA	NA	NA	NA	Artery_Aorta	8.83037e-15	1.09865e-11	7.75506	4.64197e-19	7.01469e-16	8.9205	Colon_Sigmoid	1.05316e-14	6.23648e-12	7.73267	4.31544e-19	3.24569e-16	8.92857	2.48e-11	1.06805e-08	6.6743	1.3e-16	8.2485e-14	8.2734	0	1	1	1	3	NA	NA	2.07892	-8.68323	2.03071	-8.69981	1.10838	-7.8838	NA	NA	0.0376247	3.84679e-18	0.0422845	3.32426e-18	0.2677	3.18e-15	NA	NA	0.574854	4.01766e-15	0.590882	2.17506e-15	0.788464	2.07177e-12
NPNT	NA	NA	NA	NA	NA	NA	Artery_Aorta	8.83037e-15	1.09865e-11	7.75506	4.64197e-19	7.01469e-16	8.9205	Colon_Transverse	1.05316e-14	6.5717e-12	-7.73267	4.31544e-19	3.41669e-16	-8.92857	2.48e-11	1.06805e-08	6.6743	1.3e-16	8.2485e-14	8.2734	0	1	1	1	3	NA	NA	2.07892	-8.68323	-2.03071	8.69981	1.10838	-7.8838	NA	NA	0.0376247	3.84679e-18	0.0422845	3.32426e-18	0.2677	3.18e-15	NA	NA	0.574854	4.01766e-15	0.593148	2.29671e-15	0.788464	2.07177e-12
NPNT	NA	NA	NA	NA	NA	NA	Artery_Aorta	8.83037e-15	1.09865e-11	7.75506	4.64197e-19	7.01469e-16	8.9205	Esophagus_Gastroesophageal_Junction	1.05316e-14	5.83976e-12	7.73267	4.31544e-19	2.96593e-16	8.92857	2.48e-11	1.06805e-08	6.6743	1.3e-16	8.2485e-14	8.2734	0	1	1	1	3	NA	NA	2.07892	-8.68323	2.03071	-8.69981	1.10838	-7.8838	NA	NA	0.0376247	3.84679e-18	0.0422845	3.32426e-18	0.2677	3.18e-15	NA	NA	0.574854	4.01766e-15	0.586511	1.91863e-15	0.788464	2.07177e-12
NPNT	NA	NA	NA	NA	NA	NA	Artery_Aorta	8.83037e-15	1.09865e-11	7.75506	4.64197e-19	7.01469e-16	8.9205	Esophagus_Mucosa	1.05316e-14	6.15878e-12	7.73267	4.31544e-19	2.74542e-16	8.92857	2.48e-11	1.06805e-08	6.6743	1.3e-16	8.2485e-14	8.2734	0	1	1	1	3	NA	NA	2.07892	-8.68323	2.03071	-8.69981	1.10838	-7.8838	NA	NA	0.0376247	3.84679e-18	0.0422845	3.32426e-18	0.2677	3.18e-15	NA	NA	0.574854	4.01766e-15	0.586237	1.98594e-15	0.788464	2.07177e-12
NPNT	NA	NA	NA	NA	NA	NA	Artery_Aorta	8.83037e-15	1.09865e-11	7.75506	4.64197e-19	7.01469e-16	8.9205	Esophagus_Muscularis	1.05316e-14	5.57375e-12	7.73267	4.31544e-19	3.09079e-16	8.92857	2.48e-11	1.06805e-08	6.6743	1.3e-16	8.2485e-14	8.2734	0	1	1	1	3	NA	NA	2.07892	-8.68323	2.03071	-8.69981	1.10838	-7.8838	NA	NA	0.0376247	3.84679e-18	0.0422845	3.32426e-18	0.2677	3.18e-15	NA	NA	0.574854	4.01766e-15	0.580253	2.04103e-15	0.788464	2.07177e-12
NPNT	NA	NA	NA	NA	NA	NA	Artery_Aorta	8.83037e-15	1.09865e-11	7.75506	4.64197e-19	7.01469e-16	8.9205	Heart_Atrial_Appendage	1.05316e-14	7.42179e-12	7.73267	4.31544e-19	3.00355e-16	8.92857	2.48e-11	1.06805e-08	6.6743	1.3e-16	8.2485e-14	8.2734	0	1	1	1	3	NA	NA	2.07892	-8.68323	2.03071	-8.69981	1.10838	-7.8838	NA	NA	0.0376247	3.84679e-18	0.0422845	3.32426e-18	0.2677	3.18e-15	NA	NA	0.574854	4.01766e-15	0.567233	2.16485e-15	0.788464	2.07177e-12
NPNT	NA	NA	NA	NA	NA	NA	Artery_Aorta	8.83037e-15	1.09865e-11	7.75506	4.64197e-19	7.01469e-16	8.9205	Heart_Left_Ventricle	1.05316e-14	6.1291e-12	7.73267	4.31544e-19	2.93912e-16	8.92857	2.48e-11	1.06805e-08	6.6743	1.3e-16	8.2485e-14	8.2734	0	1	1	1	3	NA	NA	2.07892	-8.68323	2.03071	-8.69981	1.10838	-7.8838	NA	NA	0.0376247	3.84679e-18	0.0422845	3.32426e-18	0.2677	3.18e-15	NA	NA	0.574854	4.01766e-15	0.581292	1.82154e-15	0.788464	2.07177e-12
NPNT	NA	NA	NA	NA	NA	NA	Artery_Aorta	8.83037e-15	1.09865e-11	7.75506	4.64197e-19	7.01469e-16	8.9205	Kidney_Cortex	1.05316e-14	6.67175e-12	7.73267	4.31544e-19	5.93491e-16	8.92857	2.48e-11	1.06805e-08	6.6743	1.3e-16	8.2485e-14	8.2734	0	1	1	1	3	NA	NA	2.07892	-8.68323	2.03071	-8.69981	1.10838	-7.8838	NA	NA	0.0376247	3.84679e-18	0.0422845	3.32426e-18	0.2677	3.18e-15	NA	NA	0.574854	4.01766e-15	0.592767	3.24098e-15	0.788464	2.07177e-12
NPNT	NA	NA	NA	NA	NA	NA	Artery_Aorta	8.83037e-15	1.09865e-11	7.75506	4.64197e-19	7.01469e-16	8.9205	Lung	1.05316e-14	6.72014e-12	-7.73267	4.31544e-19	2.9357e-16	-8.92857	2.48e-11	1.06805e-08	6.6743	1.3e-16	8.2485e-14	8.2734	0	1	1	1	3	NA	NA	2.07892	-8.68323	-2.03071	8.69981	1.10838	-7.8838	NA	NA	0.0376247	3.84679e-18	0.0422845	3.32426e-18	0.2677	3.18e-15	NA	NA	0.574854	4.01766e-15	0.554356	2.17074e-15	0.788464	2.07177e-12
NPNT	NA	NA	NA	NA	NA	NA	Artery_Aorta	8.83037e-15	1.09865e-11	7.75506	4.64197e-19	7.01469e-16	8.9205	Minor_Salivary_Gland	1.05316e-14	6.71603e-12	-7.73267	4.31544e-19	3.99062e-16	-8.92857	2.48e-11	1.06805e-08	6.6743	1.3e-16	8.2485e-14	8.2734	0	1	1	1	3	NA	NA	2.07892	-8.68323	-2.03071	8.69981	1.10838	-7.8838	NA	NA	0.0376247	3.84679e-18	0.0422845	3.32426e-18	0.2677	3.18e-15	NA	NA	0.574854	4.01766e-15	0.574892	2.70909e-15	0.788464	2.07177e-12
NPNT	NA	NA	NA	NA	NA	NA	Artery_Aorta	8.83037e-15	1.09865e-11	7.75506	4.64197e-19	7.01469e-16	8.9205	Muscle_Skeletal	1.05316e-14	8.01354e-12	7.73267	4.31544e-19	2.76188e-16	8.92857	2.48e-11	1.06805e-08	6.6743	1.3e-16	8.2485e-14	8.2734	0	1	1	1	3	NA	NA	2.07892	-8.68323	2.03071	-8.69981	1.10838	-7.8838	NA	NA	0.0376247	3.84679e-18	0.0422845	3.32426e-18	0.2677	3.18e-15	NA	NA	0.574854	4.01766e-15	0.589027	2.00675e-15	0.788464	2.07177e-12
NPNT	NA	NA	NA	NA	NA	NA	Artery_Aorta	8.83037e-15	1.09865e-11	7.75506	4.64197e-19	7.01469e-16	8.9205	Nerve_Tibial	1.05316e-14	5.93064e-12	7.73267	4.31544e-19	2.90381e-16	8.92857	2.48e-11	1.06805e-08	6.6743	1.3e-16	8.2485e-14	8.2734	0	1	1	1	3	NA	NA	2.07892	-8.68323	2.03071	-8.69981	1.10838	-7.8838	NA	NA	0.0376247	3.84679e-18	0.0422845	3.32426e-18	0.2677	3.18e-15	NA	NA	0.574854	4.01766e-15	0.576603	2.08185e-15	0.788464	2.07177e-12
NPNT	NA	NA	NA	NA	NA	NA	Artery_Aorta	8.83037e-15	1.09865e-11	7.75506	4.64197e-19	7.01469e-16	8.9205	Pancreas	1.05316e-14	6.55463e-12	7.73267	4.31544e-19	3.56384e-16	8.92857	2.48e-11	1.06805e-08	6.6743	1.3e-16	8.2485e-14	8.2734	0	1	1	1	3	NA	NA	2.07892	-8.68323	2.03071	-8.69981	1.10838	-7.8838	NA	NA	0.0376247	3.84679e-18	0.0422845	3.32426e-18	0.2677	3.18e-15	NA	NA	0.574854	4.01766e-15	0.582369	2.28149e-15	0.788464	2.07177e-12
NPNT	NA	NA	NA	NA	NA	NA	Artery_Aorta	8.83037e-15	1.09865e-11	7.75506	4.64197e-19	7.01469e-16	8.9205	Pituitary	1.05316e-14	8.64372e-12	7.73267	4.31544e-19	3.49805e-16	8.92857	2.48e-11	1.06805e-08	6.6743	1.3e-16	8.2485e-14	8.2734	0	1	1	1	3	NA	NA	2.07892	-8.68323	2.03071	-8.69981	1.10838	-7.8838	NA	NA	0.0376247	3.84679e-18	0.0422845	3.32426e-18	0.2677	3.18e-15	NA	NA	0.574854	4.01766e-15	0.601651	2.27101e-15	0.788464	2.07177e-12
NPNT	NA	NA	NA	NA	NA	NA	Artery_Aorta	8.83037e-15	1.09865e-11	7.75506	4.64197e-19	7.01469e-16	8.9205	Prostate	1.05316e-14	6.34953e-12	7.73267	4.31544e-19	3.13406e-16	8.92857	2.48e-11	1.06805e-08	6.6743	1.3e-16	8.2485e-14	8.2734	0	1	1	1	3	NA	NA	2.07892	-8.68323	2.03071	-8.69981	1.10838	-7.8838	NA	NA	0.0376247	3.84679e-18	0.0422845	3.32426e-18	0.2677	3.18e-15	NA	NA	0.574854	4.01766e-15	0.591433	2.21952e-15	0.788464	2.07177e-12
NPNT	NA	NA	NA	NA	NA	NA	Artery_Aorta	8.83037e-15	1.09865e-11	7.75506	4.64197e-19	7.01469e-16	8.9205	Skin_Not_Sun_Exposed_Suprapubic	1.05316e-14	6.37081e-12	7.73267	4.31544e-19	3.74054e-16	8.92857	2.48e-11	1.06805e-08	6.6743	1.3e-16	8.2485e-14	8.2734	0	1	1	1	3	NA	NA	2.07892	-8.68323	2.03071	-8.69981	1.10838	-7.8838	NA	NA	0.0376247	3.84679e-18	0.0422845	3.32426e-18	0.2677	3.18e-15	NA	NA	0.574854	4.01766e-15	0.581429	2.17928e-15	0.788464	2.07177e-12
NPNT	NA	NA	NA	NA	NA	NA	Artery_Aorta	8.83037e-15	1.09865e-11	7.75506	4.64197e-19	7.01469e-16	8.9205	Skin_Sun_Exposed_Lower_leg	1.05316e-14	6.67413e-12	7.73267	4.31544e-19	2.87172e-16	8.92857	2.48e-11	1.06805e-08	6.6743	1.3e-16	8.2485e-14	8.2734	0	1	1	1	3	NA	NA	2.07892	-8.68323	2.03071	-8.69981	1.10838	-7.8838	NA	NA	0.0376247	3.84679e-18	0.0422845	3.32426e-18	0.2677	3.18e-15	NA	NA	0.574854	4.01766e-15	0.593964	2.03928e-15	0.788464	2.07177e-12
NPNT	NA	NA	NA	NA	NA	NA	Artery_Aorta	8.83037e-15	1.09865e-11	7.75506	4.64197e-19	7.01469e-16	8.9205	Small_Intestine_Terminal_Ileum	1.05316e-14	7.53059e-12	-7.73267	4.31544e-19	3.87095e-16	-8.92857	2.48e-11	1.06805e-08	6.6743	1.3e-16	8.2485e-14	8.2734	0	1	1	1	3	NA	NA	2.07892	-8.68323	-2.03071	8.69981	1.10838	-7.8838	NA	NA	0.0376247	3.84679e-18	0.0422845	3.32426e-18	0.2677	3.18e-15	NA	NA	0.574854	4.01766e-15	0.5893	2.48071e-15	0.788464	2.07177e-12
NPNT	NA	NA	NA	NA	NA	NA	Artery_Aorta	8.83037e-15	1.09865e-11	7.75506	4.64197e-19	7.01469e-16	8.9205	Spleen	1.05316e-14	7.00982e-12	7.73267	4.31544e-19	3.28126e-16	8.92857	2.48e-11	1.06805e-08	6.6743	1.3e-16	8.2485e-14	8.2734	0	1	1	1	3	NA	NA	2.07892	-8.68323	2.03071	-8.69981	1.10838	-7.8838	NA	NA	0.0376247	3.84679e-18	0.0422845	3.32426e-18	0.2677	3.18e-15	NA	NA	0.574854	4.01766e-15	0.585656	2.12061e-15	0.788464	2.07177e-12
NPNT	NA	NA	NA	NA	NA	NA	Artery_Aorta	8.83037e-15	1.09865e-11	7.75506	4.64197e-19	7.01469e-16	8.9205	Stomach	1.05316e-14	7.35293e-12	7.73267	4.31544e-19	3.74452e-16	8.92857	2.48e-11	1.06805e-08	6.6743	1.3e-16	8.2485e-14	8.2734	0	1	1	1	3	NA	NA	2.07892	-8.68323	2.03071	-8.69981	1.10838	-7.8838	NA	NA	0.0376247	3.84679e-18	0.0422845	3.32426e-18	0.2677	3.18e-15	NA	NA	0.574854	4.01766e-15	0.59345	2.77683e-15	0.788464	2.07177e-12
NPNT	NA	NA	NA	NA	NA	NA	Artery_Aorta	8.83037e-15	1.09865e-11	7.75506	4.64197e-19	7.01469e-16	8.9205	Testis	1.05316e-14	8.73853e-12	7.73267	4.31544e-19	4.21863e-16	8.92857	2.48e-11	1.06805e-08	6.6743	1.3e-16	8.2485e-14	8.2734	0	1	1	1	3	NA	NA	2.07892	-8.68323	2.03071	-8.69981	1.10838	-7.8838	NA	NA	0.0376247	3.84679e-18	0.0422845	3.32426e-18	0.2677	3.18e-15	NA	NA	0.574854	4.01766e-15	0.60055	2.62853e-15	0.788464	2.07177e-12
NPNT	NA	NA	NA	NA	NA	NA	Artery_Aorta	8.83037e-15	1.09865e-11	7.75506	4.64197e-19	7.01469e-16	8.9205	Thyroid	1.05316e-14	6.75776e-12	-7.73267	4.31544e-19	3.01007e-16	-8.92857	2.48e-11	1.06805e-08	6.6743	1.3e-16	8.2485e-14	8.2734	0	1	1	1	3	NA	NA	2.07892	-8.68323	-2.03071	8.69981	1.10838	-7.8838	NA	NA	0.0376247	3.84679e-18	0.0422845	3.32426e-18	0.2677	3.18e-15	NA	NA	0.574854	4.01766e-15	0.573531	2.10671e-15	0.788464	2.07177e-12
NPNT	NA	NA	NA	NA	NA	NA	Artery_Aorta	8.83037e-15	1.09865e-11	7.75506	4.64197e-19	7.01469e-16	8.9205	Uterus	1.05316e-14	6.98507e-12	7.73267	4.31544e-19	4.00489e-16	8.92857	2.48e-11	1.06805e-08	6.6743	1.3e-16	8.2485e-14	8.2734	0	1	1	1	3	NA	NA	2.07892	-8.68323	2.03071	-8.69981	1.10838	-7.8838	NA	NA	0.0376247	3.84679e-18	0.0422845	3.32426e-18	0.2677	3.18e-15	NA	NA	0.574854	4.01766e-15	0.590348	2.52852e-15	0.788464	2.07177e-12
NPNT	NA	NA	NA	NA	NA	NA	Artery_Aorta	8.83037e-15	1.09865e-11	7.75506	4.64197e-19	7.01469e-16	8.9205	Vagina	1.05316e-14	6.39079e-12	-7.73267	4.31544e-19	4.21241e-16	-8.92857	2.48e-11	1.06805e-08	6.6743	1.3e-16	8.2485e-14	8.2734	0	1	1	1	3	NA	NA	2.07892	-8.68323	-2.03071	8.69981	1.10838	-7.8838	NA	NA	0.0376247	3.84679e-18	0.0422845	3.32426e-18	0.2677	3.18e-15	NA	NA	0.574854	4.01766e-15	0.579519	2.49425e-15	0.788464	2.07177e-12
NPNT	NA	NA	NA	NA	NA	NA	Artery_Aorta	8.83037e-15	1.09865e-11	7.75506	4.64197e-19	7.01469e-16	8.9205	smultixcan	1.05316e-14	8.09129e-12	7.73267	4.31544e-19	3.07244e-16	8.92857	2.48e-11	1.06805e-08	6.6743	1.3e-16	8.2485e-14	8.2734	0	1	1	1	3	NA	NA	2.07892	-8.68323	2.03071	-8.69981	1.10838	-7.8838	NA	NA	0.0376247	3.84679e-18	0.0422845	3.32426e-18	0.2677	3.18e-15	NA	NA	0.574854	4.01766e-15	0.570263	2.26073e-15	0.788464	2.07177e-12
NPNT	NA	NA	NA	NA	NA	NA	Artery_Tibial	3.07687e-11	2.72171e-08	6.64284	1.73571e-14	1.05194e-11	7.66883	Adipose_Subcutaneous	1.05316e-14	6.79411e-12	7.73267	4.31544e-19	2.93316e-16	8.92857	2.48e-11	1.06805e-08	6.6743	1.3e-16	8.2485e-14	8.2734	0	1	1	1	3	NA	NA	1.75281	-7.47052	2.03071	-8.69981	1.10838	-7.8838	NA	NA	0.0796339	7.98792e-14	0.0422845	3.32426e-18	0.2677	3.18e-15	NA	NA	0.688227	3.76763e-11	0.578664	2.23234e-15	0.788464	2.07177e-12
NPNT	NA	NA	NA	NA	NA	NA	Artery_Tibial	3.07687e-11	2.72171e-08	6.64284	1.73571e-14	1.05194e-11	7.66883	Adipose_Visceral_Omentum	1.05316e-14	6.18711e-12	7.73267	4.31544e-19	2.82045e-16	8.92857	2.48e-11	1.06805e-08	6.6743	1.3e-16	8.2485e-14	8.2734	0	1	1	1	3	NA	NA	1.75281	-7.47052	2.03071	-8.69981	1.10838	-7.8838	NA	NA	0.0796339	7.98792e-14	0.0422845	3.32426e-18	0.2677	3.18e-15	NA	NA	0.688227	3.76763e-11	0.579461	2.07421e-15	0.788464	2.07177e-12
NPNT	NA	NA	NA	NA	NA	NA	Artery_Tibial	3.07687e-11	2.72171e-08	6.64284	1.73571e-14	1.05194e-11	7.66883	Adrenal_Gland	1.05316e-14	7.84432e-12	7.73267	4.31544e-19	4.27534e-16	8.92857	2.48e-11	1.06805e-08	6.6743	1.3e-16	8.2485e-14	8.2734	0	1	1	1	3	NA	NA	1.75281	-7.47052	2.03071	-8.69981	1.10838	-7.8838	NA	NA	0.0796339	7.98792e-14	0.0422845	3.32426e-18	0.2677	3.18e-15	NA	NA	0.688227	3.76763e-11	0.588947	2.12066e-15	0.788464	2.07177e-12
NPNT	NA	NA	NA	NA	NA	NA	Artery_Tibial	3.07687e-11	2.72171e-08	6.64284	1.73571e-14	1.05194e-11	7.66883	Artery_Aorta	7.49553e-15	5.47388e-12	7.77583	4.18568e-19	3.08379e-16	8.93195	2.48e-11	1.06805e-08	6.6743	1.3e-16	8.2485e-14	8.2734	0	1	1	1	3	NA	NA	1.75281	-7.47052	2.1002	-8.69113	1.10838	-7.8838	NA	NA	0.0796339	7.98792e-14	0.0357115	3.58837e-18	0.2677	3.18e-15	NA	NA	0.688227	3.76763e-11	0.556358	2.49462e-15	0.788464	2.07177e-12
NPNT	NA	NA	NA	NA	NA	NA	Artery_Tibial	3.07687e-11	2.72171e-08	6.64284	1.73571e-14	1.05194e-11	7.66883	Artery_Coronary	1.05316e-14	6.82984e-12	-7.73267	4.31544e-19	3.53704e-16	-8.92857	2.48e-11	1.06805e-08	6.6743	1.3e-16	8.2485e-14	8.2734	0	1	1	1	3	NA	NA	1.75281	-7.47052	-2.03071	8.69981	1.10838	-7.8838	NA	NA	0.0796339	7.98792e-14	0.0422845	3.32426e-18	0.2677	3.18e-15	NA	NA	0.688227	3.76763e-11	0.573641	2.45447e-15	0.788464	2.07177e-12
NPNT	NA	NA	NA	NA	NA	NA	Artery_Tibial	3.07687e-11	2.72171e-08	6.64284	1.73571e-14	1.05194e-11	7.66883	Artery_Tibial	1.05316e-14	6.56897e-12	-7.73267	4.31544e-19	2.77791e-16	-8.92857	2.48e-11	1.06805e-08	6.6743	1.3e-16	8.2485e-14	8.2734	0	1	1	1	3	NA	NA	1.75281	-7.47052	-2.03071	8.69981	1.10838	-7.8838	NA	NA	0.0796339	7.98792e-14	0.0422845	3.32426e-18	0.2677	3.18e-15	NA	NA	0.688227	3.76763e-11	0.585851	2.03363e-15	0.788464	2.07177e-12
NPNT	NA	NA	NA	NA	NA	NA	Artery_Tibial	3.07687e-11	2.72171e-08	6.64284	1.73571e-14	1.05194e-11	7.66883	Brain_Amygdala	1.05316e-14	1.26533e-11	7.73267	4.31544e-19	6.66218e-16	8.92857	2.48e-11	1.06805e-08	6.6743	1.3e-16	8.2485e-14	8.2734	0	1	1	1	3	NA	NA	1.75281	-7.47052	2.03071	-8.69981	1.10838	-7.8838	NA	NA	0.0796339	7.98792e-14	0.0422845	3.32426e-18	0.2677	3.18e-15	NA	NA	0.688227	3.76763e-11	0.625458	3.68172e-15	0.788464	2.07177e-12
NPNT	NA	NA	NA	NA	NA	NA	Artery_Tibial	3.07687e-11	2.72171e-08	6.64284	1.73571e-14	1.05194e-11	7.66883	Brain_Caudate_basal_ganglia	1.05316e-14	8.73939e-12	7.73267	4.31544e-19	3.57336e-16	8.92857	2.48e-11	1.06805e-08	6.6743	1.3e-16	8.2485e-14	8.2734	0	1	1	1	3	NA	NA	1.75281	-7.47052	2.03071	-8.69981	1.10838	-7.8838	NA	NA	0.0796339	7.98792e-14	0.0422845	3.32426e-18	0.2677	3.18e-15	NA	NA	0.688227	3.76763e-11	0.612554	2.45663e-15	0.788464	2.07177e-12
NPNT	NA	NA	NA	NA	NA	NA	Artery_Tibial	3.07687e-11	2.72171e-08	6.64284	1.73571e-14	1.05194e-11	7.66883	Brain_Frontal_Cortex_BA9	1.05316e-14	8.12358e-12	7.73267	4.31544e-19	3.41136e-16	8.92857	2.48e-11	1.06805e-08	6.6743	1.3e-16	8.2485e-14	8.2734	0	1	1	1	3	NA	NA	1.75281	-7.47052	2.03071	-8.69981	1.10838	-7.8838	NA	NA	0.0796339	7.98792e-14	0.0422845	3.32426e-18	0.2677	3.18e-15	NA	NA	0.688227	3.76763e-11	0.605561	2.30482e-15	0.788464	2.07177e-12
NPNT	NA	NA	NA	NA	NA	NA	Artery_Tibial	3.07687e-11	2.72171e-08	6.64284	1.73571e-14	1.05194e-11	7.66883	Brain_Hippocampus	1.05316e-14	1.33988e-11	7.73267	4.31544e-19	9.3958e-16	8.92857	2.48e-11	1.06805e-08	6.6743	1.3e-16	8.2485e-14	8.2734	0	1	1	1	3	NA	NA	1.75281	-7.47052	2.03071	-8.69981	1.10838	-7.8838	NA	NA	0.0796339	7.98792e-14	0.0422845	3.32426e-18	0.2677	3.18e-15	NA	NA	0.688227	3.76763e-11	0.62074	4.41649e-15	0.788464	2.07177e-12
NPNT	NA	NA	NA	NA	NA	NA	Artery_Tibial	3.07687e-11	2.72171e-08	6.64284	1.73571e-14	1.05194e-11	7.66883	Brain_Nucleus_accumbens_basal_ganglia	1.05316e-14	7.39076e-12	7.73267	4.31544e-19	4.53704e-16	8.92857	2.48e-11	1.06805e-08	6.6743	1.3e-16	8.2485e-14	8.2734	0	1	1	1	3	NA	NA	1.75281	-7.47052	2.03071	-8.69981	1.10838	-7.8838	NA	NA	0.0796339	7.98792e-14	0.0422845	3.32426e-18	0.2677	3.18e-15	NA	NA	0.688227	3.76763e-11	0.593646	2.58315e-15	0.788464	2.07177e-12
NPNT	NA	NA	NA	NA	NA	NA	Artery_Tibial	3.07687e-11	2.72171e-08	6.64284	1.73571e-14	1.05194e-11	7.66883	Brain_Substantia_nigra	1.05316e-14	1.01776e-11	7.73267	4.31544e-19	6.40153e-16	8.92857	2.48e-11	1.06805e-08	6.6743	1.3e-16	8.2485e-14	8.2734	0	1	1	1	3	NA	NA	1.75281	-7.47052	2.03071	-8.69981	1.10838	-7.8838	NA	NA	0.0796339	7.98792e-14	0.0422845	3.32426e-18	0.2677	3.18e-15	NA	NA	0.688227	3.76763e-11	0.607079	3.35547e-15	0.788464	2.07177e-12
NPNT	NA	NA	NA	NA	NA	NA	Artery_Tibial	3.07687e-11	2.72171e-08	6.64284	1.73571e-14	1.05194e-11	7.66883	Breast_Mammary_Tissue	1.05316e-14	6.14009e-12	7.73267	4.31544e-19	2.73308e-16	8.92857	2.48e-11	1.06805e-08	6.6743	1.3e-16	8.2485e-14	8.2734	0	1	1	1	3	NA	NA	1.75281	-7.47052	2.03071	-8.69981	1.10838	-7.8838	NA	NA	0.0796339	7.98792e-14	0.0422845	3.32426e-18	0.2677	3.18e-15	NA	NA	0.688227	3.76763e-11	0.577415	2.09239e-15	0.788464	2.07177e-12
NPNT	NA	NA	NA	NA	NA	NA	Artery_Tibial	3.07687e-11	2.72171e-08	6.64284	1.73571e-14	1.05194e-11	7.66883	Cells_EBV-transformed_lymphocytes	1.05316e-14	7.16353e-12	7.73267	4.31544e-19	3.56039e-16	8.92857	2.48e-11	1.06805e-08	6.6743	1.3e-16	8.2485e-14	8.2734	0	1	1	1	3	NA	NA	1.75281	-7.47052	2.03071	-8.69981	1.10838	-7.8838	NA	NA	0.0796339	7.98792e-14	0.0422845	3.32426e-18	0.2677	3.18e-15	NA	NA	0.688227	3.76763e-11	0.585342	2.35933e-15	0.788464	2.07177e-12
NPNT	NA	NA	NA	NA	NA	NA	Artery_Tibial	3.07687e-11	2.72171e-08	6.64284	1.73571e-14	1.05194e-11	7.66883	Colon_Sigmoid	1.05316e-14	6.23648e-12	7.73267	4.31544e-19	3.24569e-16	8.92857	2.48e-11	1.06805e-08	6.6743	1.3e-16	8.2485e-14	8.2734	0	1	1	1	3	NA	NA	1.75281	-7.47052	2.03071	-8.69981	1.10838	-7.8838	NA	NA	0.0796339	7.98792e-14	0.0422845	3.32426e-18	0.2677	3.18e-15	NA	NA	0.688227	3.76763e-11	0.590882	2.17506e-15	0.788464	2.07177e-12
NPNT	NA	NA	NA	NA	NA	NA	Artery_Tibial	3.07687e-11	2.72171e-08	6.64284	1.73571e-14	1.05194e-11	7.66883	Colon_Transverse	1.05316e-14	6.5717e-12	-7.73267	4.31544e-19	3.41669e-16	-8.92857	2.48e-11	1.06805e-08	6.6743	1.3e-16	8.2485e-14	8.2734	0	1	1	1	3	NA	NA	1.75281	-7.47052	-2.03071	8.69981	1.10838	-7.8838	NA	NA	0.0796339	7.98792e-14	0.0422845	3.32426e-18	0.2677	3.18e-15	NA	NA	0.688227	3.76763e-11	0.593148	2.29671e-15	0.788464	2.07177e-12
NPNT	NA	NA	NA	NA	NA	NA	Artery_Tibial	3.07687e-11	2.72171e-08	6.64284	1.73571e-14	1.05194e-11	7.66883	Esophagus_Gastroesophageal_Junction	1.05316e-14	5.83976e-12	7.73267	4.31544e-19	2.96593e-16	8.92857	2.48e-11	1.06805e-08	6.6743	1.3e-16	8.2485e-14	8.2734	0	1	1	1	3	NA	NA	1.75281	-7.47052	2.03071	-8.69981	1.10838	-7.8838	NA	NA	0.0796339	7.98792e-14	0.0422845	3.32426e-18	0.2677	3.18e-15	NA	NA	0.688227	3.76763e-11	0.586511	1.91863e-15	0.788464	2.07177e-12
NPNT	NA	NA	NA	NA	NA	NA	Artery_Tibial	3.07687e-11	2.72171e-08	6.64284	1.73571e-14	1.05194e-11	7.66883	Esophagus_Mucosa	1.05316e-14	6.15878e-12	7.73267	4.31544e-19	2.74542e-16	8.92857	2.48e-11	1.06805e-08	6.6743	1.3e-16	8.2485e-14	8.2734	0	1	1	1	3	NA	NA	1.75281	-7.47052	2.03071	-8.69981	1.10838	-7.8838	NA	NA	0.0796339	7.98792e-14	0.0422845	3.32426e-18	0.2677	3.18e-15	NA	NA	0.688227	3.76763e-11	0.586237	1.98594e-15	0.788464	2.07177e-12
NPNT	NA	NA	NA	NA	NA	NA	Artery_Tibial	3.07687e-11	2.72171e-08	6.64284	1.73571e-14	1.05194e-11	7.66883	Esophagus_Muscularis	1.05316e-14	5.57375e-12	7.73267	4.31544e-19	3.09079e-16	8.92857	2.48e-11	1.06805e-08	6.6743	1.3e-16	8.2485e-14	8.2734	0	1	1	1	3	NA	NA	1.75281	-7.47052	2.03071	-8.69981	1.10838	-7.8838	NA	NA	0.0796339	7.98792e-14	0.0422845	3.32426e-18	0.2677	3.18e-15	NA	NA	0.688227	3.76763e-11	0.580253	2.04103e-15	0.788464	2.07177e-12
NPNT	NA	NA	NA	NA	NA	NA	Artery_Tibial	3.07687e-11	2.72171e-08	6.64284	1.73571e-14	1.05194e-11	7.66883	Heart_Atrial_Appendage	1.05316e-14	7.42179e-12	7.73267	4.31544e-19	3.00355e-16	8.92857	2.48e-11	1.06805e-08	6.6743	1.3e-16	8.2485e-14	8.2734	0	1	1	1	3	NA	NA	1.75281	-7.47052	2.03071	-8.69981	1.10838	-7.8838	NA	NA	0.0796339	7.98792e-14	0.0422845	3.32426e-18	0.2677	3.18e-15	NA	NA	0.688227	3.76763e-11	0.567233	2.16485e-15	0.788464	2.07177e-12
NPNT	NA	NA	NA	NA	NA	NA	Artery_Tibial	3.07687e-11	2.72171e-08	6.64284	1.73571e-14	1.05194e-11	7.66883	Heart_Left_Ventricle	1.05316e-14	6.1291e-12	7.73267	4.31544e-19	2.93912e-16	8.92857	2.48e-11	1.06805e-08	6.6743	1.3e-16	8.2485e-14	8.2734	0	1	1	1	3	NA	NA	1.75281	-7.47052	2.03071	-8.69981	1.10838	-7.8838	NA	NA	0.0796339	7.98792e-14	0.0422845	3.32426e-18	0.2677	3.18e-15	NA	NA	0.688227	3.76763e-11	0.581292	1.82154e-15	0.788464	2.07177e-12
NPNT	NA	NA	NA	NA	NA	NA	Artery_Tibial	3.07687e-11	2.72171e-08	6.64284	1.73571e-14	1.05194e-11	7.66883	Kidney_Cortex	1.05316e-14	6.67175e-12	7.73267	4.31544e-19	5.93491e-16	8.92857	2.48e-11	1.06805e-08	6.6743	1.3e-16	8.2485e-14	8.2734	0	1	1	1	3	NA	NA	1.75281	-7.47052	2.03071	-8.69981	1.10838	-7.8838	NA	NA	0.0796339	7.98792e-14	0.0422845	3.32426e-18	0.2677	3.18e-15	NA	NA	0.688227	3.76763e-11	0.592767	3.24098e-15	0.788464	2.07177e-12
NPNT	NA	NA	NA	NA	NA	NA	Artery_Tibial	3.07687e-11	2.72171e-08	6.64284	1.73571e-14	1.05194e-11	7.66883	Lung	1.05316e-14	6.72014e-12	-7.73267	4.31544e-19	2.9357e-16	-8.92857	2.48e-11	1.06805e-08	6.6743	1.3e-16	8.2485e-14	8.2734	0	1	1	1	3	NA	NA	1.75281	-7.47052	-2.03071	8.69981	1.10838	-7.8838	NA	NA	0.0796339	7.98792e-14	0.0422845	3.32426e-18	0.2677	3.18e-15	NA	NA	0.688227	3.76763e-11	0.554356	2.17074e-15	0.788464	2.07177e-12
NPNT	NA	NA	NA	NA	NA	NA	Artery_Tibial	3.07687e-11	2.72171e-08	6.64284	1.73571e-14	1.05194e-11	7.66883	Minor_Salivary_Gland	1.05316e-14	6.71603e-12	-7.73267	4.31544e-19	3.99062e-16	-8.92857	2.48e-11	1.06805e-08	6.6743	1.3e-16	8.2485e-14	8.2734	0	1	1	1	3	NA	NA	1.75281	-7.47052	-2.03071	8.69981	1.10838	-7.8838	NA	NA	0.0796339	7.98792e-14	0.0422845	3.32426e-18	0.2677	3.18e-15	NA	NA	0.688227	3.76763e-11	0.574892	2.70909e-15	0.788464	2.07177e-12
NPNT	NA	NA	NA	NA	NA	NA	Artery_Tibial	3.07687e-11	2.72171e-08	6.64284	1.73571e-14	1.05194e-11	7.66883	Muscle_Skeletal	1.05316e-14	8.01354e-12	7.73267	4.31544e-19	2.76188e-16	8.92857	2.48e-11	1.06805e-08	6.6743	1.3e-16	8.2485e-14	8.2734	0	1	1	1	3	NA	NA	1.75281	-7.47052	2.03071	-8.69981	1.10838	-7.8838	NA	NA	0.0796339	7.98792e-14	0.0422845	3.32426e-18	0.2677	3.18e-15	NA	NA	0.688227	3.76763e-11	0.589027	2.00675e-15	0.788464	2.07177e-12
NPNT	NA	NA	NA	NA	NA	NA	Artery_Tibial	3.07687e-11	2.72171e-08	6.64284	1.73571e-14	1.05194e-11	7.66883	Nerve_Tibial	1.05316e-14	5.93064e-12	7.73267	4.31544e-19	2.90381e-16	8.92857	2.48e-11	1.06805e-08	6.6743	1.3e-16	8.2485e-14	8.2734	0	1	1	1	3	NA	NA	1.75281	-7.47052	2.03071	-8.69981	1.10838	-7.8838	NA	NA	0.0796339	7.98792e-14	0.0422845	3.32426e-18	0.2677	3.18e-15	NA	NA	0.688227	3.76763e-11	0.576603	2.08185e-15	0.788464	2.07177e-12
NPNT	NA	NA	NA	NA	NA	NA	Artery_Tibial	3.07687e-11	2.72171e-08	6.64284	1.73571e-14	1.05194e-11	7.66883	Pancreas	1.05316e-14	6.55463e-12	7.73267	4.31544e-19	3.56384e-16	8.92857	2.48e-11	1.06805e-08	6.6743	1.3e-16	8.2485e-14	8.2734	0	1	1	1	3	NA	NA	1.75281	-7.47052	2.03071	-8.69981	1.10838	-7.8838	NA	NA	0.0796339	7.98792e-14	0.0422845	3.32426e-18	0.2677	3.18e-15	NA	NA	0.688227	3.76763e-11	0.582369	2.28149e-15	0.788464	2.07177e-12
NPNT	NA	NA	NA	NA	NA	NA	Artery_Tibial	3.07687e-11	2.72171e-08	6.64284	1.73571e-14	1.05194e-11	7.66883	Pituitary	1.05316e-14	8.64372e-12	7.73267	4.31544e-19	3.49805e-16	8.92857	2.48e-11	1.06805e-08	6.6743	1.3e-16	8.2485e-14	8.2734	0	1	1	1	3	NA	NA	1.75281	-7.47052	2.03071	-8.69981	1.10838	-7.8838	NA	NA	0.0796339	7.98792e-14	0.0422845	3.32426e-18	0.2677	3.18e-15	NA	NA	0.688227	3.76763e-11	0.601651	2.27101e-15	0.788464	2.07177e-12
NPNT	NA	NA	NA	NA	NA	NA	Artery_Tibial	3.07687e-11	2.72171e-08	6.64284	1.73571e-14	1.05194e-11	7.66883	Prostate	1.05316e-14	6.34953e-12	7.73267	4.31544e-19	3.13406e-16	8.92857	2.48e-11	1.06805e-08	6.6743	1.3e-16	8.2485e-14	8.2734	0	1	1	1	3	NA	NA	1.75281	-7.47052	2.03071	-8.69981	1.10838	-7.8838	NA	NA	0.0796339	7.98792e-14	0.0422845	3.32426e-18	0.2677	3.18e-15	NA	NA	0.688227	3.76763e-11	0.591433	2.21952e-15	0.788464	2.07177e-12
NPNT	NA	NA	NA	NA	NA	NA	Artery_Tibial	3.07687e-11	2.72171e-08	6.64284	1.73571e-14	1.05194e-11	7.66883	Skin_Not_Sun_Exposed_Suprapubic	1.05316e-14	6.37081e-12	7.73267	4.31544e-19	3.74054e-16	8.92857	2.48e-11	1.06805e-08	6.6743	1.3e-16	8.2485e-14	8.2734	0	1	1	1	3	NA	NA	1.75281	-7.47052	2.03071	-8.69981	1.10838	-7.8838	NA	NA	0.0796339	7.98792e-14	0.0422845	3.32426e-18	0.2677	3.18e-15	NA	NA	0.688227	3.76763e-11	0.581429	2.17928e-15	0.788464	2.07177e-12
NPNT	NA	NA	NA	NA	NA	NA	Artery_Tibial	3.07687e-11	2.72171e-08	6.64284	1.73571e-14	1.05194e-11	7.66883	Skin_Sun_Exposed_Lower_leg	1.05316e-14	6.67413e-12	7.73267	4.31544e-19	2.87172e-16	8.92857	2.48e-11	1.06805e-08	6.6743	1.3e-16	8.2485e-14	8.2734	0	1	1	1	3	NA	NA	1.75281	-7.47052	2.03071	-8.69981	1.10838	-7.8838	NA	NA	0.0796339	7.98792e-14	0.0422845	3.32426e-18	0.2677	3.18e-15	NA	NA	0.688227	3.76763e-11	0.593964	2.03928e-15	0.788464	2.07177e-12
NPNT	NA	NA	NA	NA	NA	NA	Artery_Tibial	3.07687e-11	2.72171e-08	6.64284	1.73571e-14	1.05194e-11	7.66883	Small_Intestine_Terminal_Ileum	1.05316e-14	7.53059e-12	-7.73267	4.31544e-19	3.87095e-16	-8.92857	2.48e-11	1.06805e-08	6.6743	1.3e-16	8.2485e-14	8.2734	0	1	1	1	3	NA	NA	1.75281	-7.47052	-2.03071	8.69981	1.10838	-7.8838	NA	NA	0.0796339	7.98792e-14	0.0422845	3.32426e-18	0.2677	3.18e-15	NA	NA	0.688227	3.76763e-11	0.5893	2.48071e-15	0.788464	2.07177e-12
NPNT	NA	NA	NA	NA	NA	NA	Artery_Tibial	3.07687e-11	2.72171e-08	6.64284	1.73571e-14	1.05194e-11	7.66883	Spleen	1.05316e-14	7.00982e-12	7.73267	4.31544e-19	3.28126e-16	8.92857	2.48e-11	1.06805e-08	6.6743	1.3e-16	8.2485e-14	8.2734	0	1	1	1	3	NA	NA	1.75281	-7.47052	2.03071	-8.69981	1.10838	-7.8838	NA	NA	0.0796339	7.98792e-14	0.0422845	3.32426e-18	0.2677	3.18e-15	NA	NA	0.688227	3.76763e-11	0.585656	2.12061e-15	0.788464	2.07177e-12
NPNT	NA	NA	NA	NA	NA	NA	Artery_Tibial	3.07687e-11	2.72171e-08	6.64284	1.73571e-14	1.05194e-11	7.66883	Stomach	1.05316e-14	7.35293e-12	7.73267	4.31544e-19	3.74452e-16	8.92857	2.48e-11	1.06805e-08	6.6743	1.3e-16	8.2485e-14	8.2734	0	1	1	1	3	NA	NA	1.75281	-7.47052	2.03071	-8.69981	1.10838	-7.8838	NA	NA	0.0796339	7.98792e-14	0.0422845	3.32426e-18	0.2677	3.18e-15	NA	NA	0.688227	3.76763e-11	0.59345	2.77683e-15	0.788464	2.07177e-12
NPNT	NA	NA	NA	NA	NA	NA	Artery_Tibial	3.07687e-11	2.72171e-08	6.64284	1.73571e-14	1.05194e-11	7.66883	Testis	1.05316e-14	8.73853e-12	7.73267	4.31544e-19	4.21863e-16	8.92857	2.48e-11	1.06805e-08	6.6743	1.3e-16	8.2485e-14	8.2734	0	1	1	1	3	NA	NA	1.75281	-7.47052	2.03071	-8.69981	1.10838	-7.8838	NA	NA	0.0796339	7.98792e-14	0.0422845	3.32426e-18	0.2677	3.18e-15	NA	NA	0.688227	3.76763e-11	0.60055	2.62853e-15	0.788464	2.07177e-12
NPNT	NA	NA	NA	NA	NA	NA	Artery_Tibial	3.07687e-11	2.72171e-08	6.64284	1.73571e-14	1.05194e-11	7.66883	Thyroid	1.05316e-14	6.75776e-12	-7.73267	4.31544e-19	3.01007e-16	-8.92857	2.48e-11	1.06805e-08	6.6743	1.3e-16	8.2485e-14	8.2734	0	1	1	1	3	NA	NA	1.75281	-7.47052	-2.03071	8.69981	1.10838	-7.8838	NA	NA	0.0796339	7.98792e-14	0.0422845	3.32426e-18	0.2677	3.18e-15	NA	NA	0.688227	3.76763e-11	0.573531	2.10671e-15	0.788464	2.07177e-12
NPNT	NA	NA	NA	NA	NA	NA	Artery_Tibial	3.07687e-11	2.72171e-08	6.64284	1.73571e-14	1.05194e-11	7.66883	Uterus	1.05316e-14	6.98507e-12	7.73267	4.31544e-19	4.00489e-16	8.92857	2.48e-11	1.06805e-08	6.6743	1.3e-16	8.2485e-14	8.2734	0	1	1	1	3	NA	NA	1.75281	-7.47052	2.03071	-8.69981	1.10838	-7.8838	NA	NA	0.0796339	7.98792e-14	0.0422845	3.32426e-18	0.2677	3.18e-15	NA	NA	0.688227	3.76763e-11	0.590348	2.52852e-15	0.788464	2.07177e-12
NPNT	NA	NA	NA	NA	NA	NA	Artery_Tibial	3.07687e-11	2.72171e-08	6.64284	1.73571e-14	1.05194e-11	7.66883	Vagina	1.05316e-14	6.39079e-12	-7.73267	4.31544e-19	4.21241e-16	-8.92857	2.48e-11	1.06805e-08	6.6743	1.3e-16	8.2485e-14	8.2734	0	1	1	1	3	NA	NA	1.75281	-7.47052	-2.03071	8.69981	1.10838	-7.8838	NA	NA	0.0796339	7.98792e-14	0.0422845	3.32426e-18	0.2677	3.18e-15	NA	NA	0.688227	3.76763e-11	0.579519	2.49425e-15	0.788464	2.07177e-12
NPNT	NA	NA	NA	NA	NA	NA	Artery_Tibial	3.07687e-11	2.72171e-08	6.64284	1.73571e-14	1.05194e-11	7.66883	smultixcan	1.05316e-14	8.09129e-12	7.73267	4.31544e-19	3.07244e-16	8.92857	2.48e-11	1.06805e-08	6.6743	1.3e-16	8.2485e-14	8.2734	0	1	1	1	3	NA	NA	1.75281	-7.47052	2.03071	-8.69981	1.10838	-7.8838	NA	NA	0.0796339	7.98792e-14	0.0422845	3.32426e-18	0.2677	3.18e-15	NA	NA	0.688227	3.76763e-11	0.570263	2.26073e-15	0.788464	2.07177e-12
NPNT	NA	NA	NA	NA	NA	NA	Brain_Putamen_basal_ganglia	1.05316e-14	1.4868e-11	7.73267	4.31544e-19	3.47645e-16	8.92857	Adipose_Subcutaneous	1.05316e-14	6.79411e-12	7.73267	4.31544e-19	2.93316e-16	8.92857	2.48e-11	1.06805e-08	6.6743	1.3e-16	8.2485e-14	8.2734	0	1	1	1	3	NA	NA	2.03071	-8.69981	2.03071	-8.69981	1.10838	-7.8838	NA	NA	0.0422845	3.32426e-18	0.0422845	3.32426e-18	0.2677	3.18e-15	NA	NA	0.609958	2.28553e-15	0.578664	2.23234e-15	0.788464	2.07177e-12
NPNT	NA	NA	NA	NA	NA	NA	Brain_Putamen_basal_ganglia	1.05316e-14	1.4868e-11	7.73267	4.31544e-19	3.47645e-16	8.92857	Adipose_Visceral_Omentum	1.05316e-14	6.18711e-12	7.73267	4.31544e-19	2.82045e-16	8.92857	2.48e-11	1.06805e-08	6.6743	1.3e-16	8.2485e-14	8.2734	0	1	1	1	3	NA	NA	2.03071	-8.69981	2.03071	-8.69981	1.10838	-7.8838	NA	NA	0.0422845	3.32426e-18	0.0422845	3.32426e-18	0.2677	3.18e-15	NA	NA	0.609958	2.28553e-15	0.579461	2.07421e-15	0.788464	2.07177e-12
NPNT	NA	NA	NA	NA	NA	NA	Brain_Putamen_basal_ganglia	1.05316e-14	1.4868e-11	7.73267	4.31544e-19	3.47645e-16	8.92857	Adrenal_Gland	1.05316e-14	7.84432e-12	7.73267	4.31544e-19	4.27534e-16	8.92857	2.48e-11	1.06805e-08	6.6743	1.3e-16	8.2485e-14	8.2734	0	1	1	1	3	NA	NA	2.03071	-8.69981	2.03071	-8.69981	1.10838	-7.8838	NA	NA	0.0422845	3.32426e-18	0.0422845	3.32426e-18	0.2677	3.18e-15	NA	NA	0.609958	2.28553e-15	0.588947	2.12066e-15	0.788464	2.07177e-12
NPNT	NA	NA	NA	NA	NA	NA	Brain_Putamen_basal_ganglia	1.05316e-14	1.4868e-11	7.73267	4.31544e-19	3.47645e-16	8.92857	Artery_Aorta	7.49553e-15	5.47388e-12	7.77583	4.18568e-19	3.08379e-16	8.93195	2.48e-11	1.06805e-08	6.6743	1.3e-16	8.2485e-14	8.2734	0	1	1	1	3	NA	NA	2.03071	-8.69981	2.1002	-8.69113	1.10838	-7.8838	NA	NA	0.0422845	3.32426e-18	0.0357115	3.58837e-18	0.2677	3.18e-15	NA	NA	0.609958	2.28553e-15	0.556358	2.49462e-15	0.788464	2.07177e-12
NPNT	NA	NA	NA	NA	NA	NA	Brain_Putamen_basal_ganglia	1.05316e-14	1.4868e-11	7.73267	4.31544e-19	3.47645e-16	8.92857	Artery_Coronary	1.05316e-14	6.82984e-12	-7.73267	4.31544e-19	3.53704e-16	-8.92857	2.48e-11	1.06805e-08	6.6743	1.3e-16	8.2485e-14	8.2734	0	1	1	1	3	NA	NA	2.03071	-8.69981	-2.03071	8.69981	1.10838	-7.8838	NA	NA	0.0422845	3.32426e-18	0.0422845	3.32426e-18	0.2677	3.18e-15	NA	NA	0.609958	2.28553e-15	0.573641	2.45447e-15	0.788464	2.07177e-12
NPNT	NA	NA	NA	NA	NA	NA	Brain_Putamen_basal_ganglia	1.05316e-14	1.4868e-11	7.73267	4.31544e-19	3.47645e-16	8.92857	Artery_Tibial	1.05316e-14	6.56897e-12	-7.73267	4.31544e-19	2.77791e-16	-8.92857	2.48e-11	1.06805e-08	6.6743	1.3e-16	8.2485e-14	8.2734	0	1	1	1	3	NA	NA	2.03071	-8.69981	-2.03071	8.69981	1.10838	-7.8838	NA	NA	0.0422845	3.32426e-18	0.0422845	3.32426e-18	0.2677	3.18e-15	NA	NA	0.609958	2.28553e-15	0.585851	2.03363e-15	0.788464	2.07177e-12
NPNT	NA	NA	NA	NA	NA	NA	Brain_Putamen_basal_ganglia	1.05316e-14	1.4868e-11	7.73267	4.31544e-19	3.47645e-16	8.92857	Brain_Amygdala	1.05316e-14	1.26533e-11	7.73267	4.31544e-19	6.66218e-16	8.92857	2.48e-11	1.06805e-08	6.6743	1.3e-16	8.2485e-14	8.2734	0	1	1	1	3	NA	NA	2.03071	-8.69981	2.03071	-8.69981	1.10838	-7.8838	NA	NA	0.0422845	3.32426e-18	0.0422845	3.32426e-18	0.2677	3.18e-15	NA	NA	0.609958	2.28553e-15	0.625458	3.68172e-15	0.788464	2.07177e-12
NPNT	NA	NA	NA	NA	NA	NA	Brain_Putamen_basal_ganglia	1.05316e-14	1.4868e-11	7.73267	4.31544e-19	3.47645e-16	8.92857	Brain_Caudate_basal_ganglia	1.05316e-14	8.73939e-12	7.73267	4.31544e-19	3.57336e-16	8.92857	2.48e-11	1.06805e-08	6.6743	1.3e-16	8.2485e-14	8.2734	0	1	1	1	3	NA	NA	2.03071	-8.69981	2.03071	-8.69981	1.10838	-7.8838	NA	NA	0.0422845	3.32426e-18	0.0422845	3.32426e-18	0.2677	3.18e-15	NA	NA	0.609958	2.28553e-15	0.612554	2.45663e-15	0.788464	2.07177e-12
NPNT	NA	NA	NA	NA	NA	NA	Brain_Putamen_basal_ganglia	1.05316e-14	1.4868e-11	7.73267	4.31544e-19	3.47645e-16	8.92857	Brain_Frontal_Cortex_BA9	1.05316e-14	8.12358e-12	7.73267	4.31544e-19	3.41136e-16	8.92857	2.48e-11	1.06805e-08	6.6743	1.3e-16	8.2485e-14	8.2734	0	1	1	1	3	NA	NA	2.03071	-8.69981	2.03071	-8.69981	1.10838	-7.8838	NA	NA	0.0422845	3.32426e-18	0.0422845	3.32426e-18	0.2677	3.18e-15	NA	NA	0.609958	2.28553e-15	0.605561	2.30482e-15	0.788464	2.07177e-12
NPNT	NA	NA	NA	NA	NA	NA	Brain_Putamen_basal_ganglia	1.05316e-14	1.4868e-11	7.73267	4.31544e-19	3.47645e-16	8.92857	Brain_Hippocampus	1.05316e-14	1.33988e-11	7.73267	4.31544e-19	9.3958e-16	8.92857	2.48e-11	1.06805e-08	6.6743	1.3e-16	8.2485e-14	8.2734	0	1	1	1	3	NA	NA	2.03071	-8.69981	2.03071	-8.69981	1.10838	-7.8838	NA	NA	0.0422845	3.32426e-18	0.0422845	3.32426e-18	0.2677	3.18e-15	NA	NA	0.609958	2.28553e-15	0.62074	4.41649e-15	0.788464	2.07177e-12
NPNT	NA	NA	NA	NA	NA	NA	Brain_Putamen_basal_ganglia	1.05316e-14	1.4868e-11	7.73267	4.31544e-19	3.47645e-16	8.92857	Brain_Nucleus_accumbens_basal_ganglia	1.05316e-14	7.39076e-12	7.73267	4.31544e-19	4.53704e-16	8.92857	2.48e-11	1.06805e-08	6.6743	1.3e-16	8.2485e-14	8.2734	0	1	1	1	3	NA	NA	2.03071	-8.69981	2.03071	-8.69981	1.10838	-7.8838	NA	NA	0.0422845	3.32426e-18	0.0422845	3.32426e-18	0.2677	3.18e-15	NA	NA	0.609958	2.28553e-15	0.593646	2.58315e-15	0.788464	2.07177e-12
NPNT	NA	NA	NA	NA	NA	NA	Brain_Putamen_basal_ganglia	1.05316e-14	1.4868e-11	7.73267	4.31544e-19	3.47645e-16	8.92857	Brain_Substantia_nigra	1.05316e-14	1.01776e-11	7.73267	4.31544e-19	6.40153e-16	8.92857	2.48e-11	1.06805e-08	6.6743	1.3e-16	8.2485e-14	8.2734	0	1	1	1	3	NA	NA	2.03071	-8.69981	2.03071	-8.69981	1.10838	-7.8838	NA	NA	0.0422845	3.32426e-18	0.0422845	3.32426e-18	0.2677	3.18e-15	NA	NA	0.609958	2.28553e-15	0.607079	3.35547e-15	0.788464	2.07177e-12
NPNT	NA	NA	NA	NA	NA	NA	Brain_Putamen_basal_ganglia	1.05316e-14	1.4868e-11	7.73267	4.31544e-19	3.47645e-16	8.92857	Breast_Mammary_Tissue	1.05316e-14	6.14009e-12	7.73267	4.31544e-19	2.73308e-16	8.92857	2.48e-11	1.06805e-08	6.6743	1.3e-16	8.2485e-14	8.2734	0	1	1	1	3	NA	NA	2.03071	-8.69981	2.03071	-8.69981	1.10838	-7.8838	NA	NA	0.0422845	3.32426e-18	0.0422845	3.32426e-18	0.2677	3.18e-15	NA	NA	0.609958	2.28553e-15	0.577415	2.09239e-15	0.788464	2.07177e-12
NPNT	NA	NA	NA	NA	NA	NA	Brain_Putamen_basal_ganglia	1.05316e-14	1.4868e-11	7.73267	4.31544e-19	3.47645e-16	8.92857	Cells_EBV-transformed_lymphocytes	1.05316e-14	7.16353e-12	7.73267	4.31544e-19	3.56039e-16	8.92857	2.48e-11	1.06805e-08	6.6743	1.3e-16	8.2485e-14	8.2734	0	1	1	1	3	NA	NA	2.03071	-8.69981	2.03071	-8.69981	1.10838	-7.8838	NA	NA	0.0422845	3.32426e-18	0.0422845	3.32426e-18	0.2677	3.18e-15	NA	NA	0.609958	2.28553e-15	0.585342	2.35933e-15	0.788464	2.07177e-12
NPNT	NA	NA	NA	NA	NA	NA	Brain_Putamen_basal_ganglia	1.05316e-14	1.4868e-11	7.73267	4.31544e-19	3.47645e-16	8.92857	Colon_Sigmoid	1.05316e-14	6.23648e-12	7.73267	4.31544e-19	3.24569e-16	8.92857	2.48e-11	1.06805e-08	6.6743	1.3e-16	8.2485e-14	8.2734	0	1	1	1	3	NA	NA	2.03071	-8.69981	2.03071	-8.69981	1.10838	-7.8838	NA	NA	0.0422845	3.32426e-18	0.0422845	3.32426e-18	0.2677	3.18e-15	NA	NA	0.609958	2.28553e-15	0.590882	2.17506e-15	0.788464	2.07177e-12
NPNT	NA	NA	NA	NA	NA	NA	Brain_Putamen_basal_ganglia	1.05316e-14	1.4868e-11	7.73267	4.31544e-19	3.47645e-16	8.92857	Colon_Transverse	1.05316e-14	6.5717e-12	-7.73267	4.31544e-19	3.41669e-16	-8.92857	2.48e-11	1.06805e-08	6.6743	1.3e-16	8.2485e-14	8.2734	0	1	1	1	3	NA	NA	2.03071	-8.69981	-2.03071	8.69981	1.10838	-7.8838	NA	NA	0.0422845	3.32426e-18	0.0422845	3.32426e-18	0.2677	3.18e-15	NA	NA	0.609958	2.28553e-15	0.593148	2.29671e-15	0.788464	2.07177e-12
NPNT	NA	NA	NA	NA	NA	NA	Brain_Putamen_basal_ganglia	1.05316e-14	1.4868e-11	7.73267	4.31544e-19	3.47645e-16	8.92857	Esophagus_Gastroesophageal_Junction	1.05316e-14	5.83976e-12	7.73267	4.31544e-19	2.96593e-16	8.92857	2.48e-11	1.06805e-08	6.6743	1.3e-16	8.2485e-14	8.2734	0	1	1	1	3	NA	NA	2.03071	-8.69981	2.03071	-8.69981	1.10838	-7.8838	NA	NA	0.0422845	3.32426e-18	0.0422845	3.32426e-18	0.2677	3.18e-15	NA	NA	0.609958	2.28553e-15	0.586511	1.91863e-15	0.788464	2.07177e-12
NPNT	NA	NA	NA	NA	NA	NA	Brain_Putamen_basal_ganglia	1.05316e-14	1.4868e-11	7.73267	4.31544e-19	3.47645e-16	8.92857	Esophagus_Mucosa	1.05316e-14	6.15878e-12	7.73267	4.31544e-19	2.74542e-16	8.92857	2.48e-11	1.06805e-08	6.6743	1.3e-16	8.2485e-14	8.2734	0	1	1	1	3	NA	NA	2.03071	-8.69981	2.03071	-8.69981	1.10838	-7.8838	NA	NA	0.0422845	3.32426e-18	0.0422845	3.32426e-18	0.2677	3.18e-15	NA	NA	0.609958	2.28553e-15	0.586237	1.98594e-15	0.788464	2.07177e-12
NPNT	NA	NA	NA	NA	NA	NA	Brain_Putamen_basal_ganglia	1.05316e-14	1.4868e-11	7.73267	4.31544e-19	3.47645e-16	8.92857	Esophagus_Muscularis	1.05316e-14	5.57375e-12	7.73267	4.31544e-19	3.09079e-16	8.92857	2.48e-11	1.06805e-08	6.6743	1.3e-16	8.2485e-14	8.2734	0	1	1	1	3	NA	NA	2.03071	-8.69981	2.03071	-8.69981	1.10838	-7.8838	NA	NA	0.0422845	3.32426e-18	0.0422845	3.32426e-18	0.2677	3.18e-15	NA	NA	0.609958	2.28553e-15	0.580253	2.04103e-15	0.788464	2.07177e-12
NPNT	NA	NA	NA	NA	NA	NA	Brain_Putamen_basal_ganglia	1.05316e-14	1.4868e-11	7.73267	4.31544e-19	3.47645e-16	8.92857	Heart_Atrial_Appendage	1.05316e-14	7.42179e-12	7.73267	4.31544e-19	3.00355e-16	8.92857	2.48e-11	1.06805e-08	6.6743	1.3e-16	8.2485e-14	8.2734	0	1	1	1	3	NA	NA	2.03071	-8.69981	2.03071	-8.69981	1.10838	-7.8838	NA	NA	0.0422845	3.32426e-18	0.0422845	3.32426e-18	0.2677	3.18e-15	NA	NA	0.609958	2.28553e-15	0.567233	2.16485e-15	0.788464	2.07177e-12
NPNT	NA	NA	NA	NA	NA	NA	Brain_Putamen_basal_ganglia	1.05316e-14	1.4868e-11	7.73267	4.31544e-19	3.47645e-16	8.92857	Heart_Left_Ventricle	1.05316e-14	6.1291e-12	7.73267	4.31544e-19	2.93912e-16	8.92857	2.48e-11	1.06805e-08	6.6743	1.3e-16	8.2485e-14	8.2734	0	1	1	1	3	NA	NA	2.03071	-8.69981	2.03071	-8.69981	1.10838	-7.8838	NA	NA	0.0422845	3.32426e-18	0.0422845	3.32426e-18	0.2677	3.18e-15	NA	NA	0.609958	2.28553e-15	0.581292	1.82154e-15	0.788464	2.07177e-12
NPNT	NA	NA	NA	NA	NA	NA	Brain_Putamen_basal_ganglia	1.05316e-14	1.4868e-11	7.73267	4.31544e-19	3.47645e-16	8.92857	Kidney_Cortex	1.05316e-14	6.67175e-12	7.73267	4.31544e-19	5.93491e-16	8.92857	2.48e-11	1.06805e-08	6.6743	1.3e-16	8.2485e-14	8.2734	0	1	1	1	3	NA	NA	2.03071	-8.69981	2.03071	-8.69981	1.10838	-7.8838	NA	NA	0.0422845	3.32426e-18	0.0422845	3.32426e-18	0.2677	3.18e-15	NA	NA	0.609958	2.28553e-15	0.592767	3.24098e-15	0.788464	2.07177e-12
NPNT	NA	NA	NA	NA	NA	NA	Brain_Putamen_basal_ganglia	1.05316e-14	1.4868e-11	7.73267	4.31544e-19	3.47645e-16	8.92857	Lung	1.05316e-14	6.72014e-12	-7.73267	4.31544e-19	2.9357e-16	-8.92857	2.48e-11	1.06805e-08	6.6743	1.3e-16	8.2485e-14	8.2734	0	1	1	1	3	NA	NA	2.03071	-8.69981	-2.03071	8.69981	1.10838	-7.8838	NA	NA	0.0422845	3.32426e-18	0.0422845	3.32426e-18	0.2677	3.18e-15	NA	NA	0.609958	2.28553e-15	0.554356	2.17074e-15	0.788464	2.07177e-12
NPNT	NA	NA	NA	NA	NA	NA	Brain_Putamen_basal_ganglia	1.05316e-14	1.4868e-11	7.73267	4.31544e-19	3.47645e-16	8.92857	Minor_Salivary_Gland	1.05316e-14	6.71603e-12	-7.73267	4.31544e-19	3.99062e-16	-8.92857	2.48e-11	1.06805e-08	6.6743	1.3e-16	8.2485e-14	8.2734	0	1	1	1	3	NA	NA	2.03071	-8.69981	-2.03071	8.69981	1.10838	-7.8838	NA	NA	0.0422845	3.32426e-18	0.0422845	3.32426e-18	0.2677	3.18e-15	NA	NA	0.609958	2.28553e-15	0.574892	2.70909e-15	0.788464	2.07177e-12
NPNT	NA	NA	NA	NA	NA	NA	Brain_Putamen_basal_ganglia	1.05316e-14	1.4868e-11	7.73267	4.31544e-19	3.47645e-16	8.92857	Muscle_Skeletal	1.05316e-14	8.01354e-12	7.73267	4.31544e-19	2.76188e-16	8.92857	2.48e-11	1.06805e-08	6.6743	1.3e-16	8.2485e-14	8.2734	0	1	1	1	3	NA	NA	2.03071	-8.69981	2.03071	-8.69981	1.10838	-7.8838	NA	NA	0.0422845	3.32426e-18	0.0422845	3.32426e-18	0.2677	3.18e-15	NA	NA	0.609958	2.28553e-15	0.589027	2.00675e-15	0.788464	2.07177e-12
NPNT	NA	NA	NA	NA	NA	NA	Brain_Putamen_basal_ganglia	1.05316e-14	1.4868e-11	7.73267	4.31544e-19	3.47645e-16	8.92857	Nerve_Tibial	1.05316e-14	5.93064e-12	7.73267	4.31544e-19	2.90381e-16	8.92857	2.48e-11	1.06805e-08	6.6743	1.3e-16	8.2485e-14	8.2734	0	1	1	1	3	NA	NA	2.03071	-8.69981	2.03071	-8.69981	1.10838	-7.8838	NA	NA	0.0422845	3.32426e-18	0.0422845	3.32426e-18	0.2677	3.18e-15	NA	NA	0.609958	2.28553e-15	0.576603	2.08185e-15	0.788464	2.07177e-12
NPNT	NA	NA	NA	NA	NA	NA	Brain_Putamen_basal_ganglia	1.05316e-14	1.4868e-11	7.73267	4.31544e-19	3.47645e-16	8.92857	Pancreas	1.05316e-14	6.55463e-12	7.73267	4.31544e-19	3.56384e-16	8.92857	2.48e-11	1.06805e-08	6.6743	1.3e-16	8.2485e-14	8.2734	0	1	1	1	3	NA	NA	2.03071	-8.69981	2.03071	-8.69981	1.10838	-7.8838	NA	NA	0.0422845	3.32426e-18	0.0422845	3.32426e-18	0.2677	3.18e-15	NA	NA	0.609958	2.28553e-15	0.582369	2.28149e-15	0.788464	2.07177e-12
NPNT	NA	NA	NA	NA	NA	NA	Brain_Putamen_basal_ganglia	1.05316e-14	1.4868e-11	7.73267	4.31544e-19	3.47645e-16	8.92857	Pituitary	1.05316e-14	8.64372e-12	7.73267	4.31544e-19	3.49805e-16	8.92857	2.48e-11	1.06805e-08	6.6743	1.3e-16	8.2485e-14	8.2734	0	1	1	1	3	NA	NA	2.03071	-8.69981	2.03071	-8.69981	1.10838	-7.8838	NA	NA	0.0422845	3.32426e-18	0.0422845	3.32426e-18	0.2677	3.18e-15	NA	NA	0.609958	2.28553e-15	0.601651	2.27101e-15	0.788464	2.07177e-12
NPNT	NA	NA	NA	NA	NA	NA	Brain_Putamen_basal_ganglia	1.05316e-14	1.4868e-11	7.73267	4.31544e-19	3.47645e-16	8.92857	Prostate	1.05316e-14	6.34953e-12	7.73267	4.31544e-19	3.13406e-16	8.92857	2.48e-11	1.06805e-08	6.6743	1.3e-16	8.2485e-14	8.2734	0	1	1	1	3	NA	NA	2.03071	-8.69981	2.03071	-8.69981	1.10838	-7.8838	NA	NA	0.0422845	3.32426e-18	0.0422845	3.32426e-18	0.2677	3.18e-15	NA	NA	0.609958	2.28553e-15	0.591433	2.21952e-15	0.788464	2.07177e-12
NPNT	NA	NA	NA	NA	NA	NA	Brain_Putamen_basal_ganglia	1.05316e-14	1.4868e-11	7.73267	4.31544e-19	3.47645e-16	8.92857	Skin_Not_Sun_Exposed_Suprapubic	1.05316e-14	6.37081e-12	7.73267	4.31544e-19	3.74054e-16	8.92857	2.48e-11	1.06805e-08	6.6743	1.3e-16	8.2485e-14	8.2734	0	1	1	1	3	NA	NA	2.03071	-8.69981	2.03071	-8.69981	1.10838	-7.8838	NA	NA	0.0422845	3.32426e-18	0.0422845	3.32426e-18	0.2677	3.18e-15	NA	NA	0.609958	2.28553e-15	0.581429	2.17928e-15	0.788464	2.07177e-12
NPNT	NA	NA	NA	NA	NA	NA	Brain_Putamen_basal_ganglia	1.05316e-14	1.4868e-11	7.73267	4.31544e-19	3.47645e-16	8.92857	Skin_Sun_Exposed_Lower_leg	1.05316e-14	6.67413e-12	7.73267	4.31544e-19	2.87172e-16	8.92857	2.48e-11	1.06805e-08	6.6743	1.3e-16	8.2485e-14	8.2734	0	1	1	1	3	NA	NA	2.03071	-8.69981	2.03071	-8.69981	1.10838	-7.8838	NA	NA	0.0422845	3.32426e-18	0.0422845	3.32426e-18	0.2677	3.18e-15	NA	NA	0.609958	2.28553e-15	0.593964	2.03928e-15	0.788464	2.07177e-12
NPNT	NA	NA	NA	NA	NA	NA	Brain_Putamen_basal_ganglia	1.05316e-14	1.4868e-11	7.73267	4.31544e-19	3.47645e-16	8.92857	Small_Intestine_Terminal_Ileum	1.05316e-14	7.53059e-12	-7.73267	4.31544e-19	3.87095e-16	-8.92857	2.48e-11	1.06805e-08	6.6743	1.3e-16	8.2485e-14	8.2734	0	1	1	1	3	NA	NA	2.03071	-8.69981	-2.03071	8.69981	1.10838	-7.8838	NA	NA	0.0422845	3.32426e-18	0.0422845	3.32426e-18	0.2677	3.18e-15	NA	NA	0.609958	2.28553e-15	0.5893	2.48071e-15	0.788464	2.07177e-12
NPNT	NA	NA	NA	NA	NA	NA	Brain_Putamen_basal_ganglia	1.05316e-14	1.4868e-11	7.73267	4.31544e-19	3.47645e-16	8.92857	Spleen	1.05316e-14	7.00982e-12	7.73267	4.31544e-19	3.28126e-16	8.92857	2.48e-11	1.06805e-08	6.6743	1.3e-16	8.2485e-14	8.2734	0	1	1	1	3	NA	NA	2.03071	-8.69981	2.03071	-8.69981	1.10838	-7.8838	NA	NA	0.0422845	3.32426e-18	0.0422845	3.32426e-18	0.2677	3.18e-15	NA	NA	0.609958	2.28553e-15	0.585656	2.12061e-15	0.788464	2.07177e-12
NPNT	NA	NA	NA	NA	NA	NA	Brain_Putamen_basal_ganglia	1.05316e-14	1.4868e-11	7.73267	4.31544e-19	3.47645e-16	8.92857	Stomach	1.05316e-14	7.35293e-12	7.73267	4.31544e-19	3.74452e-16	8.92857	2.48e-11	1.06805e-08	6.6743	1.3e-16	8.2485e-14	8.2734	0	1	1	1	3	NA	NA	2.03071	-8.69981	2.03071	-8.69981	1.10838	-7.8838	NA	NA	0.0422845	3.32426e-18	0.0422845	3.32426e-18	0.2677	3.18e-15	NA	NA	0.609958	2.28553e-15	0.59345	2.77683e-15	0.788464	2.07177e-12
NPNT	NA	NA	NA	NA	NA	NA	Brain_Putamen_basal_ganglia	1.05316e-14	1.4868e-11	7.73267	4.31544e-19	3.47645e-16	8.92857	Testis	1.05316e-14	8.73853e-12	7.73267	4.31544e-19	4.21863e-16	8.92857	2.48e-11	1.06805e-08	6.6743	1.3e-16	8.2485e-14	8.2734	0	1	1	1	3	NA	NA	2.03071	-8.69981	2.03071	-8.69981	1.10838	-7.8838	NA	NA	0.0422845	3.32426e-18	0.0422845	3.32426e-18	0.2677	3.18e-15	NA	NA	0.609958	2.28553e-15	0.60055	2.62853e-15	0.788464	2.07177e-12
NPNT	NA	NA	NA	NA	NA	NA	Brain_Putamen_basal_ganglia	1.05316e-14	1.4868e-11	7.73267	4.31544e-19	3.47645e-16	8.92857	Thyroid	1.05316e-14	6.75776e-12	-7.73267	4.31544e-19	3.01007e-16	-8.92857	2.48e-11	1.06805e-08	6.6743	1.3e-16	8.2485e-14	8.2734	0	1	1	1	3	NA	NA	2.03071	-8.69981	-2.03071	8.69981	1.10838	-7.8838	NA	NA	0.0422845	3.32426e-18	0.0422845	3.32426e-18	0.2677	3.18e-15	NA	NA	0.609958	2.28553e-15	0.573531	2.10671e-15	0.788464	2.07177e-12
NPNT	NA	NA	NA	NA	NA	NA	Brain_Putamen_basal_ganglia	1.05316e-14	1.4868e-11	7.73267	4.31544e-19	3.47645e-16	8.92857	Uterus	1.05316e-14	6.98507e-12	7.73267	4.31544e-19	4.00489e-16	8.92857	2.48e-11	1.06805e-08	6.6743	1.3e-16	8.2485e-14	8.2734	0	1	1	1	3	NA	NA	2.03071	-8.69981	2.03071	-8.69981	1.10838	-7.8838	NA	NA	0.0422845	3.32426e-18	0.0422845	3.32426e-18	0.2677	3.18e-15	NA	NA	0.609958	2.28553e-15	0.590348	2.52852e-15	0.788464	2.07177e-12
NPNT	NA	NA	NA	NA	NA	NA	Brain_Putamen_basal_ganglia	1.05316e-14	1.4868e-11	7.73267	4.31544e-19	3.47645e-16	8.92857	Vagina	1.05316e-14	6.39079e-12	-7.73267	4.31544e-19	4.21241e-16	-8.92857	2.48e-11	1.06805e-08	6.6743	1.3e-16	8.2485e-14	8.2734	0	1	1	1	3	NA	NA	2.03071	-8.69981	-2.03071	8.69981	1.10838	-7.8838	NA	NA	0.0422845	3.32426e-18	0.0422845	3.32426e-18	0.2677	3.18e-15	NA	NA	0.609958	2.28553e-15	0.579519	2.49425e-15	0.788464	2.07177e-12
NPNT	NA	NA	NA	NA	NA	NA	Brain_Putamen_basal_ganglia	1.05316e-14	1.4868e-11	7.73267	4.31544e-19	3.47645e-16	8.92857	smultixcan	1.05316e-14	8.09129e-12	7.73267	4.31544e-19	3.07244e-16	8.92857	2.48e-11	1.06805e-08	6.6743	1.3e-16	8.2485e-14	8.2734	0	1	1	1	3	NA	NA	2.03071	-8.69981	2.03071	-8.69981	1.10838	-7.8838	NA	NA	0.0422845	3.32426e-18	0.0422845	3.32426e-18	0.2677	3.18e-15	NA	NA	0.609958	2.28553e-15	0.570263	2.26073e-15	0.788464	2.07177e-12
NPNT	NA	NA	NA	NA	NA	NA	Breast_Mammary_Tissue	1.05316e-14	1.28222e-11	7.73267	4.31544e-19	3.47725e-16	8.92857	Adipose_Subcutaneous	1.05316e-14	6.79411e-12	7.73267	4.31544e-19	2.93316e-16	8.92857	2.48e-11	1.06805e-08	6.6743	1.3e-16	8.2485e-14	8.2734	0	1	1	1	3	NA	NA	2.03071	-8.69981	2.03071	-8.69981	1.10838	-7.8838	NA	NA	0.0422845	3.32426e-18	0.0422845	3.32426e-18	0.2677	3.18e-15	NA	NA	0.604561	2.98994e-15	0.578664	2.23234e-15	0.788464	2.07177e-12
NPNT	NA	NA	NA	NA	NA	NA	Breast_Mammary_Tissue	1.05316e-14	1.28222e-11	7.73267	4.31544e-19	3.47725e-16	8.92857	Adipose_Visceral_Omentum	1.05316e-14	6.18711e-12	7.73267	4.31544e-19	2.82045e-16	8.92857	2.48e-11	1.06805e-08	6.6743	1.3e-16	8.2485e-14	8.2734	0	1	1	1	3	NA	NA	2.03071	-8.69981	2.03071	-8.69981	1.10838	-7.8838	NA	NA	0.0422845	3.32426e-18	0.0422845	3.32426e-18	0.2677	3.18e-15	NA	NA	0.604561	2.98994e-15	0.579461	2.07421e-15	0.788464	2.07177e-12
NPNT	NA	NA	NA	NA	NA	NA	Breast_Mammary_Tissue	1.05316e-14	1.28222e-11	7.73267	4.31544e-19	3.47725e-16	8.92857	Adrenal_Gland	1.05316e-14	7.84432e-12	7.73267	4.31544e-19	4.27534e-16	8.92857	2.48e-11	1.06805e-08	6.6743	1.3e-16	8.2485e-14	8.2734	0	1	1	1	3	NA	NA	2.03071	-8.69981	2.03071	-8.69981	1.10838	-7.8838	NA	NA	0.0422845	3.32426e-18	0.0422845	3.32426e-18	0.2677	3.18e-15	NA	NA	0.604561	2.98994e-15	0.588947	2.12066e-15	0.788464	2.07177e-12
NPNT	NA	NA	NA	NA	NA	NA	Breast_Mammary_Tissue	1.05316e-14	1.28222e-11	7.73267	4.31544e-19	3.47725e-16	8.92857	Artery_Aorta	7.49553e-15	5.47388e-12	7.77583	4.18568e-19	3.08379e-16	8.93195	2.48e-11	1.06805e-08	6.6743	1.3e-16	8.2485e-14	8.2734	0	1	1	1	3	NA	NA	2.03071	-8.69981	2.1002	-8.69113	1.10838	-7.8838	NA	NA	0.0422845	3.32426e-18	0.0357115	3.58837e-18	0.2677	3.18e-15	NA	NA	0.604561	2.98994e-15	0.556358	2.49462e-15	0.788464	2.07177e-12
NPNT	NA	NA	NA	NA	NA	NA	Breast_Mammary_Tissue	1.05316e-14	1.28222e-11	7.73267	4.31544e-19	3.47725e-16	8.92857	Artery_Coronary	1.05316e-14	6.82984e-12	-7.73267	4.31544e-19	3.53704e-16	-8.92857	2.48e-11	1.06805e-08	6.6743	1.3e-16	8.2485e-14	8.2734	0	1	1	1	3	NA	NA	2.03071	-8.69981	-2.03071	8.69981	1.10838	-7.8838	NA	NA	0.0422845	3.32426e-18	0.0422845	3.32426e-18	0.2677	3.18e-15	NA	NA	0.604561	2.98994e-15	0.573641	2.45447e-15	0.788464	2.07177e-12
NPNT	NA	NA	NA	NA	NA	NA	Breast_Mammary_Tissue	1.05316e-14	1.28222e-11	7.73267	4.31544e-19	3.47725e-16	8.92857	Artery_Tibial	1.05316e-14	6.56897e-12	-7.73267	4.31544e-19	2.77791e-16	-8.92857	2.48e-11	1.06805e-08	6.6743	1.3e-16	8.2485e-14	8.2734	0	1	1	1	3	NA	NA	2.03071	-8.69981	-2.03071	8.69981	1.10838	-7.8838	NA	NA	0.0422845	3.32426e-18	0.0422845	3.32426e-18	0.2677	3.18e-15	NA	NA	0.604561	2.98994e-15	0.585851	2.03363e-15	0.788464	2.07177e-12
NPNT	NA	NA	NA	NA	NA	NA	Breast_Mammary_Tissue	1.05316e-14	1.28222e-11	7.73267	4.31544e-19	3.47725e-16	8.92857	Brain_Amygdala	1.05316e-14	1.26533e-11	7.73267	4.31544e-19	6.66218e-16	8.92857	2.48e-11	1.06805e-08	6.6743	1.3e-16	8.2485e-14	8.2734	0	1	1	1	3	NA	NA	2.03071	-8.69981	2.03071	-8.69981	1.10838	-7.8838	NA	NA	0.0422845	3.32426e-18	0.0422845	3.32426e-18	0.2677	3.18e-15	NA	NA	0.604561	2.98994e-15	0.625458	3.68172e-15	0.788464	2.07177e-12
NPNT	NA	NA	NA	NA	NA	NA	Breast_Mammary_Tissue	1.05316e-14	1.28222e-11	7.73267	4.31544e-19	3.47725e-16	8.92857	Brain_Caudate_basal_ganglia	1.05316e-14	8.73939e-12	7.73267	4.31544e-19	3.57336e-16	8.92857	2.48e-11	1.06805e-08	6.6743	1.3e-16	8.2485e-14	8.2734	0	1	1	1	3	NA	NA	2.03071	-8.69981	2.03071	-8.69981	1.10838	-7.8838	NA	NA	0.0422845	3.32426e-18	0.0422845	3.32426e-18	0.2677	3.18e-15	NA	NA	0.604561	2.98994e-15	0.612554	2.45663e-15	0.788464	2.07177e-12
NPNT	NA	NA	NA	NA	NA	NA	Breast_Mammary_Tissue	1.05316e-14	1.28222e-11	7.73267	4.31544e-19	3.47725e-16	8.92857	Brain_Frontal_Cortex_BA9	1.05316e-14	8.12358e-12	7.73267	4.31544e-19	3.41136e-16	8.92857	2.48e-11	1.06805e-08	6.6743	1.3e-16	8.2485e-14	8.2734	0	1	1	1	3	NA	NA	2.03071	-8.69981	2.03071	-8.69981	1.10838	-7.8838	NA	NA	0.0422845	3.32426e-18	0.0422845	3.32426e-18	0.2677	3.18e-15	NA	NA	0.604561	2.98994e-15	0.605561	2.30482e-15	0.788464	2.07177e-12
NPNT	NA	NA	NA	NA	NA	NA	Breast_Mammary_Tissue	1.05316e-14	1.28222e-11	7.73267	4.31544e-19	3.47725e-16	8.92857	Brain_Hippocampus	1.05316e-14	1.33988e-11	7.73267	4.31544e-19	9.3958e-16	8.92857	2.48e-11	1.06805e-08	6.6743	1.3e-16	8.2485e-14	8.2734	0	1	1	1	3	NA	NA	2.03071	-8.69981	2.03071	-8.69981	1.10838	-7.8838	NA	NA	0.0422845	3.32426e-18	0.0422845	3.32426e-18	0.2677	3.18e-15	NA	NA	0.604561	2.98994e-15	0.62074	4.41649e-15	0.788464	2.07177e-12
NPNT	NA	NA	NA	NA	NA	NA	Breast_Mammary_Tissue	1.05316e-14	1.28222e-11	7.73267	4.31544e-19	3.47725e-16	8.92857	Brain_Nucleus_accumbens_basal_ganglia	1.05316e-14	7.39076e-12	7.73267	4.31544e-19	4.53704e-16	8.92857	2.48e-11	1.06805e-08	6.6743	1.3e-16	8.2485e-14	8.2734	0	1	1	1	3	NA	NA	2.03071	-8.69981	2.03071	-8.69981	1.10838	-7.8838	NA	NA	0.0422845	3.32426e-18	0.0422845	3.32426e-18	0.2677	3.18e-15	NA	NA	0.604561	2.98994e-15	0.593646	2.58315e-15	0.788464	2.07177e-12
NPNT	NA	NA	NA	NA	NA	NA	Breast_Mammary_Tissue	1.05316e-14	1.28222e-11	7.73267	4.31544e-19	3.47725e-16	8.92857	Brain_Substantia_nigra	1.05316e-14	1.01776e-11	7.73267	4.31544e-19	6.40153e-16	8.92857	2.48e-11	1.06805e-08	6.6743	1.3e-16	8.2485e-14	8.2734	0	1	1	1	3	NA	NA	2.03071	-8.69981	2.03071	-8.69981	1.10838	-7.8838	NA	NA	0.0422845	3.32426e-18	0.0422845	3.32426e-18	0.2677	3.18e-15	NA	NA	0.604561	2.98994e-15	0.607079	3.35547e-15	0.788464	2.07177e-12
NPNT	NA	NA	NA	NA	NA	NA	Breast_Mammary_Tissue	1.05316e-14	1.28222e-11	7.73267	4.31544e-19	3.47725e-16	8.92857	Breast_Mammary_Tissue	1.05316e-14	6.14009e-12	7.73267	4.31544e-19	2.73308e-16	8.92857	2.48e-11	1.06805e-08	6.6743	1.3e-16	8.2485e-14	8.2734	0	1	1	1	3	NA	NA	2.03071	-8.69981	2.03071	-8.69981	1.10838	-7.8838	NA	NA	0.0422845	3.32426e-18	0.0422845	3.32426e-18	0.2677	3.18e-15	NA	NA	0.604561	2.98994e-15	0.577415	2.09239e-15	0.788464	2.07177e-12
NPNT	NA	NA	NA	NA	NA	NA	Breast_Mammary_Tissue	1.05316e-14	1.28222e-11	7.73267	4.31544e-19	3.47725e-16	8.92857	Cells_EBV-transformed_lymphocytes	1.05316e-14	7.16353e-12	7.73267	4.31544e-19	3.56039e-16	8.92857	2.48e-11	1.06805e-08	6.6743	1.3e-16	8.2485e-14	8.2734	0	1	1	1	3	NA	NA	2.03071	-8.69981	2.03071	-8.69981	1.10838	-7.8838	NA	NA	0.0422845	3.32426e-18	0.0422845	3.32426e-18	0.2677	3.18e-15	NA	NA	0.604561	2.98994e-15	0.585342	2.35933e-15	0.788464	2.07177e-12
NPNT	NA	NA	NA	NA	NA	NA	Breast_Mammary_Tissue	1.05316e-14	1.28222e-11	7.73267	4.31544e-19	3.47725e-16	8.92857	Colon_Sigmoid	1.05316e-14	6.23648e-12	7.73267	4.31544e-19	3.24569e-16	8.92857	2.48e-11	1.06805e-08	6.6743	1.3e-16	8.2485e-14	8.2734	0	1	1	1	3	NA	NA	2.03071	-8.69981	2.03071	-8.69981	1.10838	-7.8838	NA	NA	0.0422845	3.32426e-18	0.0422845	3.32426e-18	0.2677	3.18e-15	NA	NA	0.604561	2.98994e-15	0.590882	2.17506e-15	0.788464	2.07177e-12
NPNT	NA	NA	NA	NA	NA	NA	Breast_Mammary_Tissue	1.05316e-14	1.28222e-11	7.73267	4.31544e-19	3.47725e-16	8.92857	Colon_Transverse	1.05316e-14	6.5717e-12	-7.73267	4.31544e-19	3.41669e-16	-8.92857	2.48e-11	1.06805e-08	6.6743	1.3e-16	8.2485e-14	8.2734	0	1	1	1	3	NA	NA	2.03071	-8.69981	-2.03071	8.69981	1.10838	-7.8838	NA	NA	0.0422845	3.32426e-18	0.0422845	3.32426e-18	0.2677	3.18e-15	NA	NA	0.604561	2.98994e-15	0.593148	2.29671e-15	0.788464	2.07177e-12
NPNT	NA	NA	NA	NA	NA	NA	Breast_Mammary_Tissue	1.05316e-14	1.28222e-11	7.73267	4.31544e-19	3.47725e-16	8.92857	Esophagus_Gastroesophageal_Junction	1.05316e-14	5.83976e-12	7.73267	4.31544e-19	2.96593e-16	8.92857	2.48e-11	1.06805e-08	6.6743	1.3e-16	8.2485e-14	8.2734	0	1	1	1	3	NA	NA	2.03071	-8.69981	2.03071	-8.69981	1.10838	-7.8838	NA	NA	0.0422845	3.32426e-18	0.0422845	3.32426e-18	0.2677	3.18e-15	NA	NA	0.604561	2.98994e-15	0.586511	1.91863e-15	0.788464	2.07177e-12
NPNT	NA	NA	NA	NA	NA	NA	Breast_Mammary_Tissue	1.05316e-14	1.28222e-11	7.73267	4.31544e-19	3.47725e-16	8.92857	Esophagus_Mucosa	1.05316e-14	6.15878e-12	7.73267	4.31544e-19	2.74542e-16	8.92857	2.48e-11	1.06805e-08	6.6743	1.3e-16	8.2485e-14	8.2734	0	1	1	1	3	NA	NA	2.03071	-8.69981	2.03071	-8.69981	1.10838	-7.8838	NA	NA	0.0422845	3.32426e-18	0.0422845	3.32426e-18	0.2677	3.18e-15	NA	NA	0.604561	2.98994e-15	0.586237	1.98594e-15	0.788464	2.07177e-12
NPNT	NA	NA	NA	NA	NA	NA	Breast_Mammary_Tissue	1.05316e-14	1.28222e-11	7.73267	4.31544e-19	3.47725e-16	8.92857	Esophagus_Muscularis	1.05316e-14	5.57375e-12	7.73267	4.31544e-19	3.09079e-16	8.92857	2.48e-11	1.06805e-08	6.6743	1.3e-16	8.2485e-14	8.2734	0	1	1	1	3	NA	NA	2.03071	-8.69981	2.03071	-8.69981	1.10838	-7.8838	NA	NA	0.0422845	3.32426e-18	0.0422845	3.32426e-18	0.2677	3.18e-15	NA	NA	0.604561	2.98994e-15	0.580253	2.04103e-15	0.788464	2.07177e-12
NPNT	NA	NA	NA	NA	NA	NA	Breast_Mammary_Tissue	1.05316e-14	1.28222e-11	7.73267	4.31544e-19	3.47725e-16	8.92857	Heart_Atrial_Appendage	1.05316e-14	7.42179e-12	7.73267	4.31544e-19	3.00355e-16	8.92857	2.48e-11	1.06805e-08	6.6743	1.3e-16	8.2485e-14	8.2734	0	1	1	1	3	NA	NA	2.03071	-8.69981	2.03071	-8.69981	1.10838	-7.8838	NA	NA	0.0422845	3.32426e-18	0.0422845	3.32426e-18	0.2677	3.18e-15	NA	NA	0.604561	2.98994e-15	0.567233	2.16485e-15	0.788464	2.07177e-12
NPNT	NA	NA	NA	NA	NA	NA	Breast_Mammary_Tissue	1.05316e-14	1.28222e-11	7.73267	4.31544e-19	3.47725e-16	8.92857	Heart_Left_Ventricle	1.05316e-14	6.1291e-12	7.73267	4.31544e-19	2.93912e-16	8.92857	2.48e-11	1.06805e-08	6.6743	1.3e-16	8.2485e-14	8.2734	0	1	1	1	3	NA	NA	2.03071	-8.69981	2.03071	-8.69981	1.10838	-7.8838	NA	NA	0.0422845	3.32426e-18	0.0422845	3.32426e-18	0.2677	3.18e-15	NA	NA	0.604561	2.98994e-15	0.581292	1.82154e-15	0.788464	2.07177e-12
NPNT	NA	NA	NA	NA	NA	NA	Breast_Mammary_Tissue	1.05316e-14	1.28222e-11	7.73267	4.31544e-19	3.47725e-16	8.92857	Kidney_Cortex	1.05316e-14	6.67175e-12	7.73267	4.31544e-19	5.93491e-16	8.92857	2.48e-11	1.06805e-08	6.6743	1.3e-16	8.2485e-14	8.2734	0	1	1	1	3	NA	NA	2.03071	-8.69981	2.03071	-8.69981	1.10838	-7.8838	NA	NA	0.0422845	3.32426e-18	0.0422845	3.32426e-18	0.2677	3.18e-15	NA	NA	0.604561	2.98994e-15	0.592767	3.24098e-15	0.788464	2.07177e-12
NPNT	NA	NA	NA	NA	NA	NA	Breast_Mammary_Tissue	1.05316e-14	1.28222e-11	7.73267	4.31544e-19	3.47725e-16	8.92857	Lung	1.05316e-14	6.72014e-12	-7.73267	4.31544e-19	2.9357e-16	-8.92857	2.48e-11	1.06805e-08	6.6743	1.3e-16	8.2485e-14	8.2734	0	1	1	1	3	NA	NA	2.03071	-8.69981	-2.03071	8.69981	1.10838	-7.8838	NA	NA	0.0422845	3.32426e-18	0.0422845	3.32426e-18	0.2677	3.18e-15	NA	NA	0.604561	2.98994e-15	0.554356	2.17074e-15	0.788464	2.07177e-12
NPNT	NA	NA	NA	NA	NA	NA	Breast_Mammary_Tissue	1.05316e-14	1.28222e-11	7.73267	4.31544e-19	3.47725e-16	8.92857	Minor_Salivary_Gland	1.05316e-14	6.71603e-12	-7.73267	4.31544e-19	3.99062e-16	-8.92857	2.48e-11	1.06805e-08	6.6743	1.3e-16	8.2485e-14	8.2734	0	1	1	1	3	NA	NA	2.03071	-8.69981	-2.03071	8.69981	1.10838	-7.8838	NA	NA	0.0422845	3.32426e-18	0.0422845	3.32426e-18	0.2677	3.18e-15	NA	NA	0.604561	2.98994e-15	0.574892	2.70909e-15	0.788464	2.07177e-12
NPNT	NA	NA	NA	NA	NA	NA	Breast_Mammary_Tissue	1.05316e-14	1.28222e-11	7.73267	4.31544e-19	3.47725e-16	8.92857	Muscle_Skeletal	1.05316e-14	8.01354e-12	7.73267	4.31544e-19	2.76188e-16	8.92857	2.48e-11	1.06805e-08	6.6743	1.3e-16	8.2485e-14	8.2734	0	1	1	1	3	NA	NA	2.03071	-8.69981	2.03071	-8.69981	1.10838	-7.8838	NA	NA	0.0422845	3.32426e-18	0.0422845	3.32426e-18	0.2677	3.18e-15	NA	NA	0.604561	2.98994e-15	0.589027	2.00675e-15	0.788464	2.07177e-12
NPNT	NA	NA	NA	NA	NA	NA	Breast_Mammary_Tissue	1.05316e-14	1.28222e-11	7.73267	4.31544e-19	3.47725e-16	8.92857	Nerve_Tibial	1.05316e-14	5.93064e-12	7.73267	4.31544e-19	2.90381e-16	8.92857	2.48e-11	1.06805e-08	6.6743	1.3e-16	8.2485e-14	8.2734	0	1	1	1	3	NA	NA	2.03071	-8.69981	2.03071	-8.69981	1.10838	-7.8838	NA	NA	0.0422845	3.32426e-18	0.0422845	3.32426e-18	0.2677	3.18e-15	NA	NA	0.604561	2.98994e-15	0.576603	2.08185e-15	0.788464	2.07177e-12
NPNT	NA	NA	NA	NA	NA	NA	Breast_Mammary_Tissue	1.05316e-14	1.28222e-11	7.73267	4.31544e-19	3.47725e-16	8.92857	Pancreas	1.05316e-14	6.55463e-12	7.73267	4.31544e-19	3.56384e-16	8.92857	2.48e-11	1.06805e-08	6.6743	1.3e-16	8.2485e-14	8.2734	0	1	1	1	3	NA	NA	2.03071	-8.69981	2.03071	-8.69981	1.10838	-7.8838	NA	NA	0.0422845	3.32426e-18	0.0422845	3.32426e-18	0.2677	3.18e-15	NA	NA	0.604561	2.98994e-15	0.582369	2.28149e-15	0.788464	2.07177e-12
NPNT	NA	NA	NA	NA	NA	NA	Breast_Mammary_Tissue	1.05316e-14	1.28222e-11	7.73267	4.31544e-19	3.47725e-16	8.92857	Pituitary	1.05316e-14	8.64372e-12	7.73267	4.31544e-19	3.49805e-16	8.92857	2.48e-11	1.06805e-08	6.6743	1.3e-16	8.2485e-14	8.2734	0	1	1	1	3	NA	NA	2.03071	-8.69981	2.03071	-8.69981	1.10838	-7.8838	NA	NA	0.0422845	3.32426e-18	0.0422845	3.32426e-18	0.2677	3.18e-15	NA	NA	0.604561	2.98994e-15	0.601651	2.27101e-15	0.788464	2.07177e-12
NPNT	NA	NA	NA	NA	NA	NA	Breast_Mammary_Tissue	1.05316e-14	1.28222e-11	7.73267	4.31544e-19	3.47725e-16	8.92857	Prostate	1.05316e-14	6.34953e-12	7.73267	4.31544e-19	3.13406e-16	8.92857	2.48e-11	1.06805e-08	6.6743	1.3e-16	8.2485e-14	8.2734	0	1	1	1	3	NA	NA	2.03071	-8.69981	2.03071	-8.69981	1.10838	-7.8838	NA	NA	0.0422845	3.32426e-18	0.0422845	3.32426e-18	0.2677	3.18e-15	NA	NA	0.604561	2.98994e-15	0.591433	2.21952e-15	0.788464	2.07177e-12
NPNT	NA	NA	NA	NA	NA	NA	Breast_Mammary_Tissue	1.05316e-14	1.28222e-11	7.73267	4.31544e-19	3.47725e-16	8.92857	Skin_Not_Sun_Exposed_Suprapubic	1.05316e-14	6.37081e-12	7.73267	4.31544e-19	3.74054e-16	8.92857	2.48e-11	1.06805e-08	6.6743	1.3e-16	8.2485e-14	8.2734	0	1	1	1	3	NA	NA	2.03071	-8.69981	2.03071	-8.69981	1.10838	-7.8838	NA	NA	0.0422845	3.32426e-18	0.0422845	3.32426e-18	0.2677	3.18e-15	NA	NA	0.604561	2.98994e-15	0.581429	2.17928e-15	0.788464	2.07177e-12
NPNT	NA	NA	NA	NA	NA	NA	Breast_Mammary_Tissue	1.05316e-14	1.28222e-11	7.73267	4.31544e-19	3.47725e-16	8.92857	Skin_Sun_Exposed_Lower_leg	1.05316e-14	6.67413e-12	7.73267	4.31544e-19	2.87172e-16	8.92857	2.48e-11	1.06805e-08	6.6743	1.3e-16	8.2485e-14	8.2734	0	1	1	1	3	NA	NA	2.03071	-8.69981	2.03071	-8.69981	1.10838	-7.8838	NA	NA	0.0422845	3.32426e-18	0.0422845	3.32426e-18	0.2677	3.18e-15	NA	NA	0.604561	2.98994e-15	0.593964	2.03928e-15	0.788464	2.07177e-12
NPNT	NA	NA	NA	NA	NA	NA	Breast_Mammary_Tissue	1.05316e-14	1.28222e-11	7.73267	4.31544e-19	3.47725e-16	8.92857	Small_Intestine_Terminal_Ileum	1.05316e-14	7.53059e-12	-7.73267	4.31544e-19	3.87095e-16	-8.92857	2.48e-11	1.06805e-08	6.6743	1.3e-16	8.2485e-14	8.2734	0	1	1	1	3	NA	NA	2.03071	-8.69981	-2.03071	8.69981	1.10838	-7.8838	NA	NA	0.0422845	3.32426e-18	0.0422845	3.32426e-18	0.2677	3.18e-15	NA	NA	0.604561	2.98994e-15	0.5893	2.48071e-15	0.788464	2.07177e-12
NPNT	NA	NA	NA	NA	NA	NA	Breast_Mammary_Tissue	1.05316e-14	1.28222e-11	7.73267	4.31544e-19	3.47725e-16	8.92857	Spleen	1.05316e-14	7.00982e-12	7.73267	4.31544e-19	3.28126e-16	8.92857	2.48e-11	1.06805e-08	6.6743	1.3e-16	8.2485e-14	8.2734	0	1	1	1	3	NA	NA	2.03071	-8.69981	2.03071	-8.69981	1.10838	-7.8838	NA	NA	0.0422845	3.32426e-18	0.0422845	3.32426e-18	0.2677	3.18e-15	NA	NA	0.604561	2.98994e-15	0.585656	2.12061e-15	0.788464	2.07177e-12
NPNT	NA	NA	NA	NA	NA	NA	Breast_Mammary_Tissue	1.05316e-14	1.28222e-11	7.73267	4.31544e-19	3.47725e-16	8.92857	Stomach	1.05316e-14	7.35293e-12	7.73267	4.31544e-19	3.74452e-16	8.92857	2.48e-11	1.06805e-08	6.6743	1.3e-16	8.2485e-14	8.2734	0	1	1	1	3	NA	NA	2.03071	-8.69981	2.03071	-8.69981	1.10838	-7.8838	NA	NA	0.0422845	3.32426e-18	0.0422845	3.32426e-18	0.2677	3.18e-15	NA	NA	0.604561	2.98994e-15	0.59345	2.77683e-15	0.788464	2.07177e-12
NPNT	NA	NA	NA	NA	NA	NA	Breast_Mammary_Tissue	1.05316e-14	1.28222e-11	7.73267	4.31544e-19	3.47725e-16	8.92857	Testis	1.05316e-14	8.73853e-12	7.73267	4.31544e-19	4.21863e-16	8.92857	2.48e-11	1.06805e-08	6.6743	1.3e-16	8.2485e-14	8.2734	0	1	1	1	3	NA	NA	2.03071	-8.69981	2.03071	-8.69981	1.10838	-7.8838	NA	NA	0.0422845	3.32426e-18	0.0422845	3.32426e-18	0.2677	3.18e-15	NA	NA	0.604561	2.98994e-15	0.60055	2.62853e-15	0.788464	2.07177e-12
NPNT	NA	NA	NA	NA	NA	NA	Breast_Mammary_Tissue	1.05316e-14	1.28222e-11	7.73267	4.31544e-19	3.47725e-16	8.92857	Thyroid	1.05316e-14	6.75776e-12	-7.73267	4.31544e-19	3.01007e-16	-8.92857	2.48e-11	1.06805e-08	6.6743	1.3e-16	8.2485e-14	8.2734	0	1	1	1	3	NA	NA	2.03071	-8.69981	-2.03071	8.69981	1.10838	-7.8838	NA	NA	0.0422845	3.32426e-18	0.0422845	3.32426e-18	0.2677	3.18e-15	NA	NA	0.604561	2.98994e-15	0.573531	2.10671e-15	0.788464	2.07177e-12
NPNT	NA	NA	NA	NA	NA	NA	Breast_Mammary_Tissue	1.05316e-14	1.28222e-11	7.73267	4.31544e-19	3.47725e-16	8.92857	Uterus	1.05316e-14	6.98507e-12	7.73267	4.31544e-19	4.00489e-16	8.92857	2.48e-11	1.06805e-08	6.6743	1.3e-16	8.2485e-14	8.2734	0	1	1	1	3	NA	NA	2.03071	-8.69981	2.03071	-8.69981	1.10838	-7.8838	NA	NA	0.0422845	3.32426e-18	0.0422845	3.32426e-18	0.2677	3.18e-15	NA	NA	0.604561	2.98994e-15	0.590348	2.52852e-15	0.788464	2.07177e-12
NPNT	NA	NA	NA	NA	NA	NA	Breast_Mammary_Tissue	1.05316e-14	1.28222e-11	7.73267	4.31544e-19	3.47725e-16	8.92857	Vagina	1.05316e-14	6.39079e-12	-7.73267	4.31544e-19	4.21241e-16	-8.92857	2.48e-11	1.06805e-08	6.6743	1.3e-16	8.2485e-14	8.2734	0	1	1	1	3	NA	NA	2.03071	-8.69981	-2.03071	8.69981	1.10838	-7.8838	NA	NA	0.0422845	3.32426e-18	0.0422845	3.32426e-18	0.2677	3.18e-15	NA	NA	0.604561	2.98994e-15	0.579519	2.49425e-15	0.788464	2.07177e-12
NPNT	NA	NA	NA	NA	NA	NA	Breast_Mammary_Tissue	1.05316e-14	1.28222e-11	7.73267	4.31544e-19	3.47725e-16	8.92857	smultixcan	1.05316e-14	8.09129e-12	7.73267	4.31544e-19	3.07244e-16	8.92857	2.48e-11	1.06805e-08	6.6743	1.3e-16	8.2485e-14	8.2734	0	1	1	1	3	NA	NA	2.03071	-8.69981	2.03071	-8.69981	1.10838	-7.8838	NA	NA	0.0422845	3.32426e-18	0.0422845	3.32426e-18	0.2677	3.18e-15	NA	NA	0.604561	2.98994e-15	0.570263	2.26073e-15	0.788464	2.07177e-12
NPNT	NA	NA	NA	NA	NA	NA	Colon_Transverse	1.02764e-10	9.629e-08	6.46283	8.59522e-14	5.31741e-11	7.46087	Adipose_Subcutaneous	1.05316e-14	6.79411e-12	7.73267	4.31544e-19	2.93316e-16	8.92857	2.48e-11	1.06805e-08	6.6743	1.3e-16	8.2485e-14	8.2734	0	1	1	1	3	NA	NA	1.70616	-7.26775	2.03071	-8.69981	1.10838	-7.8838	NA	NA	0.0879776	3.65525e-13	0.0422845	3.32426e-18	0.2677	3.18e-15	NA	NA	0.685557	1.64329e-10	0.578664	2.23234e-15	0.788464	2.07177e-12
NPNT	NA	NA	NA	NA	NA	NA	Colon_Transverse	1.02764e-10	9.629e-08	6.46283	8.59522e-14	5.31741e-11	7.46087	Adipose_Visceral_Omentum	1.05316e-14	6.18711e-12	7.73267	4.31544e-19	2.82045e-16	8.92857	2.48e-11	1.06805e-08	6.6743	1.3e-16	8.2485e-14	8.2734	0	1	1	1	3	NA	NA	1.70616	-7.26775	2.03071	-8.69981	1.10838	-7.8838	NA	NA	0.0879776	3.65525e-13	0.0422845	3.32426e-18	0.2677	3.18e-15	NA	NA	0.685557	1.64329e-10	0.579461	2.07421e-15	0.788464	2.07177e-12
NPNT	NA	NA	NA	NA	NA	NA	Colon_Transverse	1.02764e-10	9.629e-08	6.46283	8.59522e-14	5.31741e-11	7.46087	Adrenal_Gland	1.05316e-14	7.84432e-12	7.73267	4.31544e-19	4.27534e-16	8.92857	2.48e-11	1.06805e-08	6.6743	1.3e-16	8.2485e-14	8.2734	0	1	1	1	3	NA	NA	1.70616	-7.26775	2.03071	-8.69981	1.10838	-7.8838	NA	NA	0.0879776	3.65525e-13	0.0422845	3.32426e-18	0.2677	3.18e-15	NA	NA	0.685557	1.64329e-10	0.588947	2.12066e-15	0.788464	2.07177e-12
NPNT	NA	NA	NA	NA	NA	NA	Colon_Transverse	1.02764e-10	9.629e-08	6.46283	8.59522e-14	5.31741e-11	7.46087	Artery_Aorta	7.49553e-15	5.47388e-12	7.77583	4.18568e-19	3.08379e-16	8.93195	2.48e-11	1.06805e-08	6.6743	1.3e-16	8.2485e-14	8.2734	0	1	1	1	3	NA	NA	1.70616	-7.26775	2.1002	-8.69113	1.10838	-7.8838	NA	NA	0.0879776	3.65525e-13	0.0357115	3.58837e-18	0.2677	3.18e-15	NA	NA	0.685557	1.64329e-10	0.556358	2.49462e-15	0.788464	2.07177e-12
NPNT	NA	NA	NA	NA	NA	NA	Colon_Transverse	1.02764e-10	9.629e-08	6.46283	8.59522e-14	5.31741e-11	7.46087	Artery_Coronary	1.05316e-14	6.82984e-12	-7.73267	4.31544e-19	3.53704e-16	-8.92857	2.48e-11	1.06805e-08	6.6743	1.3e-16	8.2485e-14	8.2734	0	1	1	1	3	NA	NA	1.70616	-7.26775	-2.03071	8.69981	1.10838	-7.8838	NA	NA	0.0879776	3.65525e-13	0.0422845	3.32426e-18	0.2677	3.18e-15	NA	NA	0.685557	1.64329e-10	0.573641	2.45447e-15	0.788464	2.07177e-12
NPNT	NA	NA	NA	NA	NA	NA	Colon_Transverse	1.02764e-10	9.629e-08	6.46283	8.59522e-14	5.31741e-11	7.46087	Artery_Tibial	1.05316e-14	6.56897e-12	-7.73267	4.31544e-19	2.77791e-16	-8.92857	2.48e-11	1.06805e-08	6.6743	1.3e-16	8.2485e-14	8.2734	0	1	1	1	3	NA	NA	1.70616	-7.26775	-2.03071	8.69981	1.10838	-7.8838	NA	NA	0.0879776	3.65525e-13	0.0422845	3.32426e-18	0.2677	3.18e-15	NA	NA	0.685557	1.64329e-10	0.585851	2.03363e-15	0.788464	2.07177e-12
NPNT	NA	NA	NA	NA	NA	NA	Colon_Transverse	1.02764e-10	9.629e-08	6.46283	8.59522e-14	5.31741e-11	7.46087	Brain_Amygdala	1.05316e-14	1.26533e-11	7.73267	4.31544e-19	6.66218e-16	8.92857	2.48e-11	1.06805e-08	6.6743	1.3e-16	8.2485e-14	8.2734	0	1	1	1	3	NA	NA	1.70616	-7.26775	2.03071	-8.69981	1.10838	-7.8838	NA	NA	0.0879776	3.65525e-13	0.0422845	3.32426e-18	0.2677	3.18e-15	NA	NA	0.685557	1.64329e-10	0.625458	3.68172e-15	0.788464	2.07177e-12
NPNT	NA	NA	NA	NA	NA	NA	Colon_Transverse	1.02764e-10	9.629e-08	6.46283	8.59522e-14	5.31741e-11	7.46087	Brain_Caudate_basal_ganglia	1.05316e-14	8.73939e-12	7.73267	4.31544e-19	3.57336e-16	8.92857	2.48e-11	1.06805e-08	6.6743	1.3e-16	8.2485e-14	8.2734	0	1	1	1	3	NA	NA	1.70616	-7.26775	2.03071	-8.69981	1.10838	-7.8838	NA	NA	0.0879776	3.65525e-13	0.0422845	3.32426e-18	0.2677	3.18e-15	NA	NA	0.685557	1.64329e-10	0.612554	2.45663e-15	0.788464	2.07177e-12
NPNT	NA	NA	NA	NA	NA	NA	Colon_Transverse	1.02764e-10	9.629e-08	6.46283	8.59522e-14	5.31741e-11	7.46087	Brain_Frontal_Cortex_BA9	1.05316e-14	8.12358e-12	7.73267	4.31544e-19	3.41136e-16	8.92857	2.48e-11	1.06805e-08	6.6743	1.3e-16	8.2485e-14	8.2734	0	1	1	1	3	NA	NA	1.70616	-7.26775	2.03071	-8.69981	1.10838	-7.8838	NA	NA	0.0879776	3.65525e-13	0.0422845	3.32426e-18	0.2677	3.18e-15	NA	NA	0.685557	1.64329e-10	0.605561	2.30482e-15	0.788464	2.07177e-12
NPNT	NA	NA	NA	NA	NA	NA	Colon_Transverse	1.02764e-10	9.629e-08	6.46283	8.59522e-14	5.31741e-11	7.46087	Brain_Hippocampus	1.05316e-14	1.33988e-11	7.73267	4.31544e-19	9.3958e-16	8.92857	2.48e-11	1.06805e-08	6.6743	1.3e-16	8.2485e-14	8.2734	0	1	1	1	3	NA	NA	1.70616	-7.26775	2.03071	-8.69981	1.10838	-7.8838	NA	NA	0.0879776	3.65525e-13	0.0422845	3.32426e-18	0.2677	3.18e-15	NA	NA	0.685557	1.64329e-10	0.62074	4.41649e-15	0.788464	2.07177e-12
NPNT	NA	NA	NA	NA	NA	NA	Colon_Transverse	1.02764e-10	9.629e-08	6.46283	8.59522e-14	5.31741e-11	7.46087	Brain_Nucleus_accumbens_basal_ganglia	1.05316e-14	7.39076e-12	7.73267	4.31544e-19	4.53704e-16	8.92857	2.48e-11	1.06805e-08	6.6743	1.3e-16	8.2485e-14	8.2734	0	1	1	1	3	NA	NA	1.70616	-7.26775	2.03071	-8.69981	1.10838	-7.8838	NA	NA	0.0879776	3.65525e-13	0.0422845	3.32426e-18	0.2677	3.18e-15	NA	NA	0.685557	1.64329e-10	0.593646	2.58315e-15	0.788464	2.07177e-12
NPNT	NA	NA	NA	NA	NA	NA	Colon_Transverse	1.02764e-10	9.629e-08	6.46283	8.59522e-14	5.31741e-11	7.46087	Brain_Substantia_nigra	1.05316e-14	1.01776e-11	7.73267	4.31544e-19	6.40153e-16	8.92857	2.48e-11	1.06805e-08	6.6743	1.3e-16	8.2485e-14	8.2734	0	1	1	1	3	NA	NA	1.70616	-7.26775	2.03071	-8.69981	1.10838	-7.8838	NA	NA	0.0879776	3.65525e-13	0.0422845	3.32426e-18	0.2677	3.18e-15	NA	NA	0.685557	1.64329e-10	0.607079	3.35547e-15	0.788464	2.07177e-12
NPNT	NA	NA	NA	NA	NA	NA	Colon_Transverse	1.02764e-10	9.629e-08	6.46283	8.59522e-14	5.31741e-11	7.46087	Breast_Mammary_Tissue	1.05316e-14	6.14009e-12	7.73267	4.31544e-19	2.73308e-16	8.92857	2.48e-11	1.06805e-08	6.6743	1.3e-16	8.2485e-14	8.2734	0	1	1	1	3	NA	NA	1.70616	-7.26775	2.03071	-8.69981	1.10838	-7.8838	NA	NA	0.0879776	3.65525e-13	0.0422845	3.32426e-18	0.2677	3.18e-15	NA	NA	0.685557	1.64329e-10	0.577415	2.09239e-15	0.788464	2.07177e-12
NPNT	NA	NA	NA	NA	NA	NA	Colon_Transverse	1.02764e-10	9.629e-08	6.46283	8.59522e-14	5.31741e-11	7.46087	Cells_EBV-transformed_lymphocytes	1.05316e-14	7.16353e-12	7.73267	4.31544e-19	3.56039e-16	8.92857	2.48e-11	1.06805e-08	6.6743	1.3e-16	8.2485e-14	8.2734	0	1	1	1	3	NA	NA	1.70616	-7.26775	2.03071	-8.69981	1.10838	-7.8838	NA	NA	0.0879776	3.65525e-13	0.0422845	3.32426e-18	0.2677	3.18e-15	NA	NA	0.685557	1.64329e-10	0.585342	2.35933e-15	0.788464	2.07177e-12
NPNT	NA	NA	NA	NA	NA	NA	Colon_Transverse	1.02764e-10	9.629e-08	6.46283	8.59522e-14	5.31741e-11	7.46087	Colon_Sigmoid	1.05316e-14	6.23648e-12	7.73267	4.31544e-19	3.24569e-16	8.92857	2.48e-11	1.06805e-08	6.6743	1.3e-16	8.2485e-14	8.2734	0	1	1	1	3	NA	NA	1.70616	-7.26775	2.03071	-8.69981	1.10838	-7.8838	NA	NA	0.0879776	3.65525e-13	0.0422845	3.32426e-18	0.2677	3.18e-15	NA	NA	0.685557	1.64329e-10	0.590882	2.17506e-15	0.788464	2.07177e-12
NPNT	NA	NA	NA	NA	NA	NA	Colon_Transverse	1.02764e-10	9.629e-08	6.46283	8.59522e-14	5.31741e-11	7.46087	Colon_Transverse	1.05316e-14	6.5717e-12	-7.73267	4.31544e-19	3.41669e-16	-8.92857	2.48e-11	1.06805e-08	6.6743	1.3e-16	8.2485e-14	8.2734	0	1	1	1	3	NA	NA	1.70616	-7.26775	-2.03071	8.69981	1.10838	-7.8838	NA	NA	0.0879776	3.65525e-13	0.0422845	3.32426e-18	0.2677	3.18e-15	NA	NA	0.685557	1.64329e-10	0.593148	2.29671e-15	0.788464	2.07177e-12
NPNT	NA	NA	NA	NA	NA	NA	Colon_Transverse	1.02764e-10	9.629e-08	6.46283	8.59522e-14	5.31741e-11	7.46087	Esophagus_Gastroesophageal_Junction	1.05316e-14	5.83976e-12	7.73267	4.31544e-19	2.96593e-16	8.92857	2.48e-11	1.06805e-08	6.6743	1.3e-16	8.2485e-14	8.2734	0	1	1	1	3	NA	NA	1.70616	-7.26775	2.03071	-8.69981	1.10838	-7.8838	NA	NA	0.0879776	3.65525e-13	0.0422845	3.32426e-18	0.2677	3.18e-15	NA	NA	0.685557	1.64329e-10	0.586511	1.91863e-15	0.788464	2.07177e-12
NPNT	NA	NA	NA	NA	NA	NA	Colon_Transverse	1.02764e-10	9.629e-08	6.46283	8.59522e-14	5.31741e-11	7.46087	Esophagus_Mucosa	1.05316e-14	6.15878e-12	7.73267	4.31544e-19	2.74542e-16	8.92857	2.48e-11	1.06805e-08	6.6743	1.3e-16	8.2485e-14	8.2734	0	1	1	1	3	NA	NA	1.70616	-7.26775	2.03071	-8.69981	1.10838	-7.8838	NA	NA	0.0879776	3.65525e-13	0.0422845	3.32426e-18	0.2677	3.18e-15	NA	NA	0.685557	1.64329e-10	0.586237	1.98594e-15	0.788464	2.07177e-12
NPNT	NA	NA	NA	NA	NA	NA	Colon_Transverse	1.02764e-10	9.629e-08	6.46283	8.59522e-14	5.31741e-11	7.46087	Esophagus_Muscularis	1.05316e-14	5.57375e-12	7.73267	4.31544e-19	3.09079e-16	8.92857	2.48e-11	1.06805e-08	6.6743	1.3e-16	8.2485e-14	8.2734	0	1	1	1	3	NA	NA	1.70616	-7.26775	2.03071	-8.69981	1.10838	-7.8838	NA	NA	0.0879776	3.65525e-13	0.0422845	3.32426e-18	0.2677	3.18e-15	NA	NA	0.685557	1.64329e-10	0.580253	2.04103e-15	0.788464	2.07177e-12
NPNT	NA	NA	NA	NA	NA	NA	Colon_Transverse	1.02764e-10	9.629e-08	6.46283	8.59522e-14	5.31741e-11	7.46087	Heart_Atrial_Appendage	1.05316e-14	7.42179e-12	7.73267	4.31544e-19	3.00355e-16	8.92857	2.48e-11	1.06805e-08	6.6743	1.3e-16	8.2485e-14	8.2734	0	1	1	1	3	NA	NA	1.70616	-7.26775	2.03071	-8.69981	1.10838	-7.8838	NA	NA	0.0879776	3.65525e-13	0.0422845	3.32426e-18	0.2677	3.18e-15	NA	NA	0.685557	1.64329e-10	0.567233	2.16485e-15	0.788464	2.07177e-12
NPNT	NA	NA	NA	NA	NA	NA	Colon_Transverse	1.02764e-10	9.629e-08	6.46283	8.59522e-14	5.31741e-11	7.46087	Heart_Left_Ventricle	1.05316e-14	6.1291e-12	7.73267	4.31544e-19	2.93912e-16	8.92857	2.48e-11	1.06805e-08	6.6743	1.3e-16	8.2485e-14	8.2734	0	1	1	1	3	NA	NA	1.70616	-7.26775	2.03071	-8.69981	1.10838	-7.8838	NA	NA	0.0879776	3.65525e-13	0.0422845	3.32426e-18	0.2677	3.18e-15	NA	NA	0.685557	1.64329e-10	0.581292	1.82154e-15	0.788464	2.07177e-12
NPNT	NA	NA	NA	NA	NA	NA	Colon_Transverse	1.02764e-10	9.629e-08	6.46283	8.59522e-14	5.31741e-11	7.46087	Kidney_Cortex	1.05316e-14	6.67175e-12	7.73267	4.31544e-19	5.93491e-16	8.92857	2.48e-11	1.06805e-08	6.6743	1.3e-16	8.2485e-14	8.2734	0	1	1	1	3	NA	NA	1.70616	-7.26775	2.03071	-8.69981	1.10838	-7.8838	NA	NA	0.0879776	3.65525e-13	0.0422845	3.32426e-18	0.2677	3.18e-15	NA	NA	0.685557	1.64329e-10	0.592767	3.24098e-15	0.788464	2.07177e-12
NPNT	NA	NA	NA	NA	NA	NA	Colon_Transverse	1.02764e-10	9.629e-08	6.46283	8.59522e-14	5.31741e-11	7.46087	Lung	1.05316e-14	6.72014e-12	-7.73267	4.31544e-19	2.9357e-16	-8.92857	2.48e-11	1.06805e-08	6.6743	1.3e-16	8.2485e-14	8.2734	0	1	1	1	3	NA	NA	1.70616	-7.26775	-2.03071	8.69981	1.10838	-7.8838	NA	NA	0.0879776	3.65525e-13	0.0422845	3.32426e-18	0.2677	3.18e-15	NA	NA	0.685557	1.64329e-10	0.554356	2.17074e-15	0.788464	2.07177e-12
NPNT	NA	NA	NA	NA	NA	NA	Colon_Transverse	1.02764e-10	9.629e-08	6.46283	8.59522e-14	5.31741e-11	7.46087	Minor_Salivary_Gland	1.05316e-14	6.71603e-12	-7.73267	4.31544e-19	3.99062e-16	-8.92857	2.48e-11	1.06805e-08	6.6743	1.3e-16	8.2485e-14	8.2734	0	1	1	1	3	NA	NA	1.70616	-7.26775	-2.03071	8.69981	1.10838	-7.8838	NA	NA	0.0879776	3.65525e-13	0.0422845	3.32426e-18	0.2677	3.18e-15	NA	NA	0.685557	1.64329e-10	0.574892	2.70909e-15	0.788464	2.07177e-12
NPNT	NA	NA	NA	NA	NA	NA	Colon_Transverse	1.02764e-10	9.629e-08	6.46283	8.59522e-14	5.31741e-11	7.46087	Muscle_Skeletal	1.05316e-14	8.01354e-12	7.73267	4.31544e-19	2.76188e-16	8.92857	2.48e-11	1.06805e-08	6.6743	1.3e-16	8.2485e-14	8.2734	0	1	1	1	3	NA	NA	1.70616	-7.26775	2.03071	-8.69981	1.10838	-7.8838	NA	NA	0.0879776	3.65525e-13	0.0422845	3.32426e-18	0.2677	3.18e-15	NA	NA	0.685557	1.64329e-10	0.589027	2.00675e-15	0.788464	2.07177e-12
NPNT	NA	NA	NA	NA	NA	NA	Colon_Transverse	1.02764e-10	9.629e-08	6.46283	8.59522e-14	5.31741e-11	7.46087	Nerve_Tibial	1.05316e-14	5.93064e-12	7.73267	4.31544e-19	2.90381e-16	8.92857	2.48e-11	1.06805e-08	6.6743	1.3e-16	8.2485e-14	8.2734	0	1	1	1	3	NA	NA	1.70616	-7.26775	2.03071	-8.69981	1.10838	-7.8838	NA	NA	0.0879776	3.65525e-13	0.0422845	3.32426e-18	0.2677	3.18e-15	NA	NA	0.685557	1.64329e-10	0.576603	2.08185e-15	0.788464	2.07177e-12
NPNT	NA	NA	NA	NA	NA	NA	Colon_Transverse	1.02764e-10	9.629e-08	6.46283	8.59522e-14	5.31741e-11	7.46087	Pancreas	1.05316e-14	6.55463e-12	7.73267	4.31544e-19	3.56384e-16	8.92857	2.48e-11	1.06805e-08	6.6743	1.3e-16	8.2485e-14	8.2734	0	1	1	1	3	NA	NA	1.70616	-7.26775	2.03071	-8.69981	1.10838	-7.8838	NA	NA	0.0879776	3.65525e-13	0.0422845	3.32426e-18	0.2677	3.18e-15	NA	NA	0.685557	1.64329e-10	0.582369	2.28149e-15	0.788464	2.07177e-12
NPNT	NA	NA	NA	NA	NA	NA	Colon_Transverse	1.02764e-10	9.629e-08	6.46283	8.59522e-14	5.31741e-11	7.46087	Pituitary	1.05316e-14	8.64372e-12	7.73267	4.31544e-19	3.49805e-16	8.92857	2.48e-11	1.06805e-08	6.6743	1.3e-16	8.2485e-14	8.2734	0	1	1	1	3	NA	NA	1.70616	-7.26775	2.03071	-8.69981	1.10838	-7.8838	NA	NA	0.0879776	3.65525e-13	0.0422845	3.32426e-18	0.2677	3.18e-15	NA	NA	0.685557	1.64329e-10	0.601651	2.27101e-15	0.788464	2.07177e-12
NPNT	NA	NA	NA	NA	NA	NA	Colon_Transverse	1.02764e-10	9.629e-08	6.46283	8.59522e-14	5.31741e-11	7.46087	Prostate	1.05316e-14	6.34953e-12	7.73267	4.31544e-19	3.13406e-16	8.92857	2.48e-11	1.06805e-08	6.6743	1.3e-16	8.2485e-14	8.2734	0	1	1	1	3	NA	NA	1.70616	-7.26775	2.03071	-8.69981	1.10838	-7.8838	NA	NA	0.0879776	3.65525e-13	0.0422845	3.32426e-18	0.2677	3.18e-15	NA	NA	0.685557	1.64329e-10	0.591433	2.21952e-15	0.788464	2.07177e-12
NPNT	NA	NA	NA	NA	NA	NA	Colon_Transverse	1.02764e-10	9.629e-08	6.46283	8.59522e-14	5.31741e-11	7.46087	Skin_Not_Sun_Exposed_Suprapubic	1.05316e-14	6.37081e-12	7.73267	4.31544e-19	3.74054e-16	8.92857	2.48e-11	1.06805e-08	6.6743	1.3e-16	8.2485e-14	8.2734	0	1	1	1	3	NA	NA	1.70616	-7.26775	2.03071	-8.69981	1.10838	-7.8838	NA	NA	0.0879776	3.65525e-13	0.0422845	3.32426e-18	0.2677	3.18e-15	NA	NA	0.685557	1.64329e-10	0.581429	2.17928e-15	0.788464	2.07177e-12
NPNT	NA	NA	NA	NA	NA	NA	Colon_Transverse	1.02764e-10	9.629e-08	6.46283	8.59522e-14	5.31741e-11	7.46087	Skin_Sun_Exposed_Lower_leg	1.05316e-14	6.67413e-12	7.73267	4.31544e-19	2.87172e-16	8.92857	2.48e-11	1.06805e-08	6.6743	1.3e-16	8.2485e-14	8.2734	0	1	1	1	3	NA	NA	1.70616	-7.26775	2.03071	-8.69981	1.10838	-7.8838	NA	NA	0.0879776	3.65525e-13	0.0422845	3.32426e-18	0.2677	3.18e-15	NA	NA	0.685557	1.64329e-10	0.593964	2.03928e-15	0.788464	2.07177e-12
NPNT	NA	NA	NA	NA	NA	NA	Colon_Transverse	1.02764e-10	9.629e-08	6.46283	8.59522e-14	5.31741e-11	7.46087	Small_Intestine_Terminal_Ileum	1.05316e-14	7.53059e-12	-7.73267	4.31544e-19	3.87095e-16	-8.92857	2.48e-11	1.06805e-08	6.6743	1.3e-16	8.2485e-14	8.2734	0	1	1	1	3	NA	NA	1.70616	-7.26775	-2.03071	8.69981	1.10838	-7.8838	NA	NA	0.0879776	3.65525e-13	0.0422845	3.32426e-18	0.2677	3.18e-15	NA	NA	0.685557	1.64329e-10	0.5893	2.48071e-15	0.788464	2.07177e-12
NPNT	NA	NA	NA	NA	NA	NA	Colon_Transverse	1.02764e-10	9.629e-08	6.46283	8.59522e-14	5.31741e-11	7.46087	Spleen	1.05316e-14	7.00982e-12	7.73267	4.31544e-19	3.28126e-16	8.92857	2.48e-11	1.06805e-08	6.6743	1.3e-16	8.2485e-14	8.2734	0	1	1	1	3	NA	NA	1.70616	-7.26775	2.03071	-8.69981	1.10838	-7.8838	NA	NA	0.0879776	3.65525e-13	0.0422845	3.32426e-18	0.2677	3.18e-15	NA	NA	0.685557	1.64329e-10	0.585656	2.12061e-15	0.788464	2.07177e-12
NPNT	NA	NA	NA	NA	NA	NA	Colon_Transverse	1.02764e-10	9.629e-08	6.46283	8.59522e-14	5.31741e-11	7.46087	Stomach	1.05316e-14	7.35293e-12	7.73267	4.31544e-19	3.74452e-16	8.92857	2.48e-11	1.06805e-08	6.6743	1.3e-16	8.2485e-14	8.2734	0	1	1	1	3	NA	NA	1.70616	-7.26775	2.03071	-8.69981	1.10838	-7.8838	NA	NA	0.0879776	3.65525e-13	0.0422845	3.32426e-18	0.2677	3.18e-15	NA	NA	0.685557	1.64329e-10	0.59345	2.77683e-15	0.788464	2.07177e-12
NPNT	NA	NA	NA	NA	NA	NA	Colon_Transverse	1.02764e-10	9.629e-08	6.46283	8.59522e-14	5.31741e-11	7.46087	Testis	1.05316e-14	8.73853e-12	7.73267	4.31544e-19	4.21863e-16	8.92857	2.48e-11	1.06805e-08	6.6743	1.3e-16	8.2485e-14	8.2734	0	1	1	1	3	NA	NA	1.70616	-7.26775	2.03071	-8.69981	1.10838	-7.8838	NA	NA	0.0879776	3.65525e-13	0.0422845	3.32426e-18	0.2677	3.18e-15	NA	NA	0.685557	1.64329e-10	0.60055	2.62853e-15	0.788464	2.07177e-12
NPNT	NA	NA	NA	NA	NA	NA	Colon_Transverse	1.02764e-10	9.629e-08	6.46283	8.59522e-14	5.31741e-11	7.46087	Thyroid	1.05316e-14	6.75776e-12	-7.73267	4.31544e-19	3.01007e-16	-8.92857	2.48e-11	1.06805e-08	6.6743	1.3e-16	8.2485e-14	8.2734	0	1	1	1	3	NA	NA	1.70616	-7.26775	-2.03071	8.69981	1.10838	-7.8838	NA	NA	0.0879776	3.65525e-13	0.0422845	3.32426e-18	0.2677	3.18e-15	NA	NA	0.685557	1.64329e-10	0.573531	2.10671e-15	0.788464	2.07177e-12
NPNT	NA	NA	NA	NA	NA	NA	Colon_Transverse	1.02764e-10	9.629e-08	6.46283	8.59522e-14	5.31741e-11	7.46087	Uterus	1.05316e-14	6.98507e-12	7.73267	4.31544e-19	4.00489e-16	8.92857	2.48e-11	1.06805e-08	6.6743	1.3e-16	8.2485e-14	8.2734	0	1	1	1	3	NA	NA	1.70616	-7.26775	2.03071	-8.69981	1.10838	-7.8838	NA	NA	0.0879776	3.65525e-13	0.0422845	3.32426e-18	0.2677	3.18e-15	NA	NA	0.685557	1.64329e-10	0.590348	2.52852e-15	0.788464	2.07177e-12
NPNT	NA	NA	NA	NA	NA	NA	Colon_Transverse	1.02764e-10	9.629e-08	6.46283	8.59522e-14	5.31741e-11	7.46087	Vagina	1.05316e-14	6.39079e-12	-7.73267	4.31544e-19	4.21241e-16	-8.92857	2.48e-11	1.06805e-08	6.6743	1.3e-16	8.2485e-14	8.2734	0	1	1	1	3	NA	NA	1.70616	-7.26775	-2.03071	8.69981	1.10838	-7.8838	NA	NA	0.0879776	3.65525e-13	0.0422845	3.32426e-18	0.2677	3.18e-15	NA	NA	0.685557	1.64329e-10	0.579519	2.49425e-15	0.788464	2.07177e-12
NPNT	NA	NA	NA	NA	NA	NA	Colon_Transverse	1.02764e-10	9.629e-08	6.46283	8.59522e-14	5.31741e-11	7.46087	smultixcan	1.05316e-14	8.09129e-12	7.73267	4.31544e-19	3.07244e-16	8.92857	2.48e-11	1.06805e-08	6.6743	1.3e-16	8.2485e-14	8.2734	0	1	1	1	3	NA	NA	1.70616	-7.26775	2.03071	-8.69981	1.10838	-7.8838	NA	NA	0.0879776	3.65525e-13	0.0422845	3.32426e-18	0.2677	3.18e-15	NA	NA	0.685557	1.64329e-10	0.570263	2.26073e-15	0.788464	2.07177e-12
NPNT	NA	NA	NA	NA	NA	NA	Esophagus_Mucosa	3.72575e-06	0.000808095	4.62612	9.90709e-08	1.75193e-05	5.32842	Adipose_Subcutaneous	1.05316e-14	6.79411e-12	7.73267	4.31544e-19	2.93316e-16	8.92857	2.48e-11	1.06805e-08	6.6743	1.3e-16	8.2485e-14	8.2734	0	1	1	1	3	NA	NA	1.23432	-5.18217	2.03071	-8.69981	1.10838	-7.8838	NA	NA	0.217082	2.19315e-07	0.0422845	3.32426e-18	0.2677	3.18e-15	NA	NA	0.820808	2.97888e-05	0.578664	2.23234e-15	0.788464	2.07177e-12
NPNT	NA	NA	NA	NA	NA	NA	Esophagus_Mucosa	3.72575e-06	0.000808095	4.62612	9.90709e-08	1.75193e-05	5.32842	Adipose_Visceral_Omentum	1.05316e-14	6.18711e-12	7.73267	4.31544e-19	2.82045e-16	8.92857	2.48e-11	1.06805e-08	6.6743	1.3e-16	8.2485e-14	8.2734	0	1	1	1	3	NA	NA	1.23432	-5.18217	2.03071	-8.69981	1.10838	-7.8838	NA	NA	0.217082	2.19315e-07	0.0422845	3.32426e-18	0.2677	3.18e-15	NA	NA	0.820808	2.97888e-05	0.579461	2.07421e-15	0.788464	2.07177e-12
NPNT	NA	NA	NA	NA	NA	NA	Esophagus_Mucosa	3.72575e-06	0.000808095	4.62612	9.90709e-08	1.75193e-05	5.32842	Adrenal_Gland	1.05316e-14	7.84432e-12	7.73267	4.31544e-19	4.27534e-16	8.92857	2.48e-11	1.06805e-08	6.6743	1.3e-16	8.2485e-14	8.2734	0	1	1	1	3	NA	NA	1.23432	-5.18217	2.03071	-8.69981	1.10838	-7.8838	NA	NA	0.217082	2.19315e-07	0.0422845	3.32426e-18	0.2677	3.18e-15	NA	NA	0.820808	2.97888e-05	0.588947	2.12066e-15	0.788464	2.07177e-12
NPNT	NA	NA	NA	NA	NA	NA	Esophagus_Mucosa	3.72575e-06	0.000808095	4.62612	9.90709e-08	1.75193e-05	5.32842	Artery_Aorta	7.49553e-15	5.47388e-12	7.77583	4.18568e-19	3.08379e-16	8.93195	2.48e-11	1.06805e-08	6.6743	1.3e-16	8.2485e-14	8.2734	0	1	1	1	3	NA	NA	1.23432	-5.18217	2.1002	-8.69113	1.10838	-7.8838	NA	NA	0.217082	2.19315e-07	0.0357115	3.58837e-18	0.2677	3.18e-15	NA	NA	0.820808	2.97888e-05	0.556358	2.49462e-15	0.788464	2.07177e-12
NPNT	NA	NA	NA	NA	NA	NA	Esophagus_Mucosa	3.72575e-06	0.000808095	4.62612	9.90709e-08	1.75193e-05	5.32842	Artery_Coronary	1.05316e-14	6.82984e-12	-7.73267	4.31544e-19	3.53704e-16	-8.92857	2.48e-11	1.06805e-08	6.6743	1.3e-16	8.2485e-14	8.2734	0	1	1	1	3	NA	NA	1.23432	-5.18217	-2.03071	8.69981	1.10838	-7.8838	NA	NA	0.217082	2.19315e-07	0.0422845	3.32426e-18	0.2677	3.18e-15	NA	NA	0.820808	2.97888e-05	0.573641	2.45447e-15	0.788464	2.07177e-12
NPNT	NA	NA	NA	NA	NA	NA	Esophagus_Mucosa	3.72575e-06	0.000808095	4.62612	9.90709e-08	1.75193e-05	5.32842	Artery_Tibial	1.05316e-14	6.56897e-12	-7.73267	4.31544e-19	2.77791e-16	-8.92857	2.48e-11	1.06805e-08	6.6743	1.3e-16	8.2485e-14	8.2734	0	1	1	1	3	NA	NA	1.23432	-5.18217	-2.03071	8.69981	1.10838	-7.8838	NA	NA	0.217082	2.19315e-07	0.0422845	3.32426e-18	0.2677	3.18e-15	NA	NA	0.820808	2.97888e-05	0.585851	2.03363e-15	0.788464	2.07177e-12
NPNT	NA	NA	NA	NA	NA	NA	Esophagus_Mucosa	3.72575e-06	0.000808095	4.62612	9.90709e-08	1.75193e-05	5.32842	Brain_Amygdala	1.05316e-14	1.26533e-11	7.73267	4.31544e-19	6.66218e-16	8.92857	2.48e-11	1.06805e-08	6.6743	1.3e-16	8.2485e-14	8.2734	0	1	1	1	3	NA	NA	1.23432	-5.18217	2.03071	-8.69981	1.10838	-7.8838	NA	NA	0.217082	2.19315e-07	0.0422845	3.32426e-18	0.2677	3.18e-15	NA	NA	0.820808	2.97888e-05	0.625458	3.68172e-15	0.788464	2.07177e-12
NPNT	NA	NA	NA	NA	NA	NA	Esophagus_Mucosa	3.72575e-06	0.000808095	4.62612	9.90709e-08	1.75193e-05	5.32842	Brain_Caudate_basal_ganglia	1.05316e-14	8.73939e-12	7.73267	4.31544e-19	3.57336e-16	8.92857	2.48e-11	1.06805e-08	6.6743	1.3e-16	8.2485e-14	8.2734	0	1	1	1	3	NA	NA	1.23432	-5.18217	2.03071	-8.69981	1.10838	-7.8838	NA	NA	0.217082	2.19315e-07	0.0422845	3.32426e-18	0.2677	3.18e-15	NA	NA	0.820808	2.97888e-05	0.612554	2.45663e-15	0.788464	2.07177e-12
NPNT	NA	NA	NA	NA	NA	NA	Esophagus_Mucosa	3.72575e-06	0.000808095	4.62612	9.90709e-08	1.75193e-05	5.32842	Brain_Frontal_Cortex_BA9	1.05316e-14	8.12358e-12	7.73267	4.31544e-19	3.41136e-16	8.92857	2.48e-11	1.06805e-08	6.6743	1.3e-16	8.2485e-14	8.2734	0	1	1	1	3	NA	NA	1.23432	-5.18217	2.03071	-8.69981	1.10838	-7.8838	NA	NA	0.217082	2.19315e-07	0.0422845	3.32426e-18	0.2677	3.18e-15	NA	NA	0.820808	2.97888e-05	0.605561	2.30482e-15	0.788464	2.07177e-12
NPNT	NA	NA	NA	NA	NA	NA	Esophagus_Mucosa	3.72575e-06	0.000808095	4.62612	9.90709e-08	1.75193e-05	5.32842	Brain_Hippocampus	1.05316e-14	1.33988e-11	7.73267	4.31544e-19	9.3958e-16	8.92857	2.48e-11	1.06805e-08	6.6743	1.3e-16	8.2485e-14	8.2734	0	1	1	1	3	NA	NA	1.23432	-5.18217	2.03071	-8.69981	1.10838	-7.8838	NA	NA	0.217082	2.19315e-07	0.0422845	3.32426e-18	0.2677	3.18e-15	NA	NA	0.820808	2.97888e-05	0.62074	4.41649e-15	0.788464	2.07177e-12
NPNT	NA	NA	NA	NA	NA	NA	Esophagus_Mucosa	3.72575e-06	0.000808095	4.62612	9.90709e-08	1.75193e-05	5.32842	Brain_Nucleus_accumbens_basal_ganglia	1.05316e-14	7.39076e-12	7.73267	4.31544e-19	4.53704e-16	8.92857	2.48e-11	1.06805e-08	6.6743	1.3e-16	8.2485e-14	8.2734	0	1	1	1	3	NA	NA	1.23432	-5.18217	2.03071	-8.69981	1.10838	-7.8838	NA	NA	0.217082	2.19315e-07	0.0422845	3.32426e-18	0.2677	3.18e-15	NA	NA	0.820808	2.97888e-05	0.593646	2.58315e-15	0.788464	2.07177e-12
NPNT	NA	NA	NA	NA	NA	NA	Esophagus_Mucosa	3.72575e-06	0.000808095	4.62612	9.90709e-08	1.75193e-05	5.32842	Brain_Substantia_nigra	1.05316e-14	1.01776e-11	7.73267	4.31544e-19	6.40153e-16	8.92857	2.48e-11	1.06805e-08	6.6743	1.3e-16	8.2485e-14	8.2734	0	1	1	1	3	NA	NA	1.23432	-5.18217	2.03071	-8.69981	1.10838	-7.8838	NA	NA	0.217082	2.19315e-07	0.0422845	3.32426e-18	0.2677	3.18e-15	NA	NA	0.820808	2.97888e-05	0.607079	3.35547e-15	0.788464	2.07177e-12
NPNT	NA	NA	NA	NA	NA	NA	Esophagus_Mucosa	3.72575e-06	0.000808095	4.62612	9.90709e-08	1.75193e-05	5.32842	Breast_Mammary_Tissue	1.05316e-14	6.14009e-12	7.73267	4.31544e-19	2.73308e-16	8.92857	2.48e-11	1.06805e-08	6.6743	1.3e-16	8.2485e-14	8.2734	0	1	1	1	3	NA	NA	1.23432	-5.18217	2.03071	-8.69981	1.10838	-7.8838	NA	NA	0.217082	2.19315e-07	0.0422845	3.32426e-18	0.2677	3.18e-15	NA	NA	0.820808	2.97888e-05	0.577415	2.09239e-15	0.788464	2.07177e-12
NPNT	NA	NA	NA	NA	NA	NA	Esophagus_Mucosa	3.72575e-06	0.000808095	4.62612	9.90709e-08	1.75193e-05	5.32842	Cells_EBV-transformed_lymphocytes	1.05316e-14	7.16353e-12	7.73267	4.31544e-19	3.56039e-16	8.92857	2.48e-11	1.06805e-08	6.6743	1.3e-16	8.2485e-14	8.2734	0	1	1	1	3	NA	NA	1.23432	-5.18217	2.03071	-8.69981	1.10838	-7.8838	NA	NA	0.217082	2.19315e-07	0.0422845	3.32426e-18	0.2677	3.18e-15	NA	NA	0.820808	2.97888e-05	0.585342	2.35933e-15	0.788464	2.07177e-12
NPNT	NA	NA	NA	NA	NA	NA	Esophagus_Mucosa	3.72575e-06	0.000808095	4.62612	9.90709e-08	1.75193e-05	5.32842	Colon_Sigmoid	1.05316e-14	6.23648e-12	7.73267	4.31544e-19	3.24569e-16	8.92857	2.48e-11	1.06805e-08	6.6743	1.3e-16	8.2485e-14	8.2734	0	1	1	1	3	NA	NA	1.23432	-5.18217	2.03071	-8.69981	1.10838	-7.8838	NA	NA	0.217082	2.19315e-07	0.0422845	3.32426e-18	0.2677	3.18e-15	NA	NA	0.820808	2.97888e-05	0.590882	2.17506e-15	0.788464	2.07177e-12
NPNT	NA	NA	NA	NA	NA	NA	Esophagus_Mucosa	3.72575e-06	0.000808095	4.62612	9.90709e-08	1.75193e-05	5.32842	Colon_Transverse	1.05316e-14	6.5717e-12	-7.73267	4.31544e-19	3.41669e-16	-8.92857	2.48e-11	1.06805e-08	6.6743	1.3e-16	8.2485e-14	8.2734	0	1	1	1	3	NA	NA	1.23432	-5.18217	-2.03071	8.69981	1.10838	-7.8838	NA	NA	0.217082	2.19315e-07	0.0422845	3.32426e-18	0.2677	3.18e-15	NA	NA	0.820808	2.97888e-05	0.593148	2.29671e-15	0.788464	2.07177e-12
NPNT	NA	NA	NA	NA	NA	NA	Esophagus_Mucosa	3.72575e-06	0.000808095	4.62612	9.90709e-08	1.75193e-05	5.32842	Esophagus_Gastroesophageal_Junction	1.05316e-14	5.83976e-12	7.73267	4.31544e-19	2.96593e-16	8.92857	2.48e-11	1.06805e-08	6.6743	1.3e-16	8.2485e-14	8.2734	0	1	1	1	3	NA	NA	1.23432	-5.18217	2.03071	-8.69981	1.10838	-7.8838	NA	NA	0.217082	2.19315e-07	0.0422845	3.32426e-18	0.2677	3.18e-15	NA	NA	0.820808	2.97888e-05	0.586511	1.91863e-15	0.788464	2.07177e-12
NPNT	NA	NA	NA	NA	NA	NA	Esophagus_Mucosa	3.72575e-06	0.000808095	4.62612	9.90709e-08	1.75193e-05	5.32842	Esophagus_Mucosa	1.05316e-14	6.15878e-12	7.73267	4.31544e-19	2.74542e-16	8.92857	2.48e-11	1.06805e-08	6.6743	1.3e-16	8.2485e-14	8.2734	0	1	1	1	3	NA	NA	1.23432	-5.18217	2.03071	-8.69981	1.10838	-7.8838	NA	NA	0.217082	2.19315e-07	0.0422845	3.32426e-18	0.2677	3.18e-15	NA	NA	0.820808	2.97888e-05	0.586237	1.98594e-15	0.788464	2.07177e-12
NPNT	NA	NA	NA	NA	NA	NA	Esophagus_Mucosa	3.72575e-06	0.000808095	4.62612	9.90709e-08	1.75193e-05	5.32842	Esophagus_Muscularis	1.05316e-14	5.57375e-12	7.73267	4.31544e-19	3.09079e-16	8.92857	2.48e-11	1.06805e-08	6.6743	1.3e-16	8.2485e-14	8.2734	0	1	1	1	3	NA	NA	1.23432	-5.18217	2.03071	-8.69981	1.10838	-7.8838	NA	NA	0.217082	2.19315e-07	0.0422845	3.32426e-18	0.2677	3.18e-15	NA	NA	0.820808	2.97888e-05	0.580253	2.04103e-15	0.788464	2.07177e-12
NPNT	NA	NA	NA	NA	NA	NA	Esophagus_Mucosa	3.72575e-06	0.000808095	4.62612	9.90709e-08	1.75193e-05	5.32842	Heart_Atrial_Appendage	1.05316e-14	7.42179e-12	7.73267	4.31544e-19	3.00355e-16	8.92857	2.48e-11	1.06805e-08	6.6743	1.3e-16	8.2485e-14	8.2734	0	1	1	1	3	NA	NA	1.23432	-5.18217	2.03071	-8.69981	1.10838	-7.8838	NA	NA	0.217082	2.19315e-07	0.0422845	3.32426e-18	0.2677	3.18e-15	NA	NA	0.820808	2.97888e-05	0.567233	2.16485e-15	0.788464	2.07177e-12
NPNT	NA	NA	NA	NA	NA	NA	Esophagus_Mucosa	3.72575e-06	0.000808095	4.62612	9.90709e-08	1.75193e-05	5.32842	Heart_Left_Ventricle	1.05316e-14	6.1291e-12	7.73267	4.31544e-19	2.93912e-16	8.92857	2.48e-11	1.06805e-08	6.6743	1.3e-16	8.2485e-14	8.2734	0	1	1	1	3	NA	NA	1.23432	-5.18217	2.03071	-8.69981	1.10838	-7.8838	NA	NA	0.217082	2.19315e-07	0.0422845	3.32426e-18	0.2677	3.18e-15	NA	NA	0.820808	2.97888e-05	0.581292	1.82154e-15	0.788464	2.07177e-12
NPNT	NA	NA	NA	NA	NA	NA	Esophagus_Mucosa	3.72575e-06	0.000808095	4.62612	9.90709e-08	1.75193e-05	5.32842	Kidney_Cortex	1.05316e-14	6.67175e-12	7.73267	4.31544e-19	5.93491e-16	8.92857	2.48e-11	1.06805e-08	6.6743	1.3e-16	8.2485e-14	8.2734	0	1	1	1	3	NA	NA	1.23432	-5.18217	2.03071	-8.69981	1.10838	-7.8838	NA	NA	0.217082	2.19315e-07	0.0422845	3.32426e-18	0.2677	3.18e-15	NA	NA	0.820808	2.97888e-05	0.592767	3.24098e-15	0.788464	2.07177e-12
NPNT	NA	NA	NA	NA	NA	NA	Esophagus_Mucosa	3.72575e-06	0.000808095	4.62612	9.90709e-08	1.75193e-05	5.32842	Lung	1.05316e-14	6.72014e-12	-7.73267	4.31544e-19	2.9357e-16	-8.92857	2.48e-11	1.06805e-08	6.6743	1.3e-16	8.2485e-14	8.2734	0	1	1	1	3	NA	NA	1.23432	-5.18217	-2.03071	8.69981	1.10838	-7.8838	NA	NA	0.217082	2.19315e-07	0.0422845	3.32426e-18	0.2677	3.18e-15	NA	NA	0.820808	2.97888e-05	0.554356	2.17074e-15	0.788464	2.07177e-12
NPNT	NA	NA	NA	NA	NA	NA	Esophagus_Mucosa	3.72575e-06	0.000808095	4.62612	9.90709e-08	1.75193e-05	5.32842	Minor_Salivary_Gland	1.05316e-14	6.71603e-12	-7.73267	4.31544e-19	3.99062e-16	-8.92857	2.48e-11	1.06805e-08	6.6743	1.3e-16	8.2485e-14	8.2734	0	1	1	1	3	NA	NA	1.23432	-5.18217	-2.03071	8.69981	1.10838	-7.8838	NA	NA	0.217082	2.19315e-07	0.0422845	3.32426e-18	0.2677	3.18e-15	NA	NA	0.820808	2.97888e-05	0.574892	2.70909e-15	0.788464	2.07177e-12
NPNT	NA	NA	NA	NA	NA	NA	Esophagus_Mucosa	3.72575e-06	0.000808095	4.62612	9.90709e-08	1.75193e-05	5.32842	Muscle_Skeletal	1.05316e-14	8.01354e-12	7.73267	4.31544e-19	2.76188e-16	8.92857	2.48e-11	1.06805e-08	6.6743	1.3e-16	8.2485e-14	8.2734	0	1	1	1	3	NA	NA	1.23432	-5.18217	2.03071	-8.69981	1.10838	-7.8838	NA	NA	0.217082	2.19315e-07	0.0422845	3.32426e-18	0.2677	3.18e-15	NA	NA	0.820808	2.97888e-05	0.589027	2.00675e-15	0.788464	2.07177e-12
NPNT	NA	NA	NA	NA	NA	NA	Esophagus_Mucosa	3.72575e-06	0.000808095	4.62612	9.90709e-08	1.75193e-05	5.32842	Nerve_Tibial	1.05316e-14	5.93064e-12	7.73267	4.31544e-19	2.90381e-16	8.92857	2.48e-11	1.06805e-08	6.6743	1.3e-16	8.2485e-14	8.2734	0	1	1	1	3	NA	NA	1.23432	-5.18217	2.03071	-8.69981	1.10838	-7.8838	NA	NA	0.217082	2.19315e-07	0.0422845	3.32426e-18	0.2677	3.18e-15	NA	NA	0.820808	2.97888e-05	0.576603	2.08185e-15	0.788464	2.07177e-12
NPNT	NA	NA	NA	NA	NA	NA	Esophagus_Mucosa	3.72575e-06	0.000808095	4.62612	9.90709e-08	1.75193e-05	5.32842	Pancreas	1.05316e-14	6.55463e-12	7.73267	4.31544e-19	3.56384e-16	8.92857	2.48e-11	1.06805e-08	6.6743	1.3e-16	8.2485e-14	8.2734	0	1	1	1	3	NA	NA	1.23432	-5.18217	2.03071	-8.69981	1.10838	-7.8838	NA	NA	0.217082	2.19315e-07	0.0422845	3.32426e-18	0.2677	3.18e-15	NA	NA	0.820808	2.97888e-05	0.582369	2.28149e-15	0.788464	2.07177e-12
NPNT	NA	NA	NA	NA	NA	NA	Esophagus_Mucosa	3.72575e-06	0.000808095	4.62612	9.90709e-08	1.75193e-05	5.32842	Pituitary	1.05316e-14	8.64372e-12	7.73267	4.31544e-19	3.49805e-16	8.92857	2.48e-11	1.06805e-08	6.6743	1.3e-16	8.2485e-14	8.2734	0	1	1	1	3	NA	NA	1.23432	-5.18217	2.03071	-8.69981	1.10838	-7.8838	NA	NA	0.217082	2.19315e-07	0.0422845	3.32426e-18	0.2677	3.18e-15	NA	NA	0.820808	2.97888e-05	0.601651	2.27101e-15	0.788464	2.07177e-12
NPNT	NA	NA	NA	NA	NA	NA	Esophagus_Mucosa	3.72575e-06	0.000808095	4.62612	9.90709e-08	1.75193e-05	5.32842	Prostate	1.05316e-14	6.34953e-12	7.73267	4.31544e-19	3.13406e-16	8.92857	2.48e-11	1.06805e-08	6.6743	1.3e-16	8.2485e-14	8.2734	0	1	1	1	3	NA	NA	1.23432	-5.18217	2.03071	-8.69981	1.10838	-7.8838	NA	NA	0.217082	2.19315e-07	0.0422845	3.32426e-18	0.2677	3.18e-15	NA	NA	0.820808	2.97888e-05	0.591433	2.21952e-15	0.788464	2.07177e-12
NPNT	NA	NA	NA	NA	NA	NA	Esophagus_Mucosa	3.72575e-06	0.000808095	4.62612	9.90709e-08	1.75193e-05	5.32842	Skin_Not_Sun_Exposed_Suprapubic	1.05316e-14	6.37081e-12	7.73267	4.31544e-19	3.74054e-16	8.92857	2.48e-11	1.06805e-08	6.6743	1.3e-16	8.2485e-14	8.2734	0	1	1	1	3	NA	NA	1.23432	-5.18217	2.03071	-8.69981	1.10838	-7.8838	NA	NA	0.217082	2.19315e-07	0.0422845	3.32426e-18	0.2677	3.18e-15	NA	NA	0.820808	2.97888e-05	0.581429	2.17928e-15	0.788464	2.07177e-12
NPNT	NA	NA	NA	NA	NA	NA	Esophagus_Mucosa	3.72575e-06	0.000808095	4.62612	9.90709e-08	1.75193e-05	5.32842	Skin_Sun_Exposed_Lower_leg	1.05316e-14	6.67413e-12	7.73267	4.31544e-19	2.87172e-16	8.92857	2.48e-11	1.06805e-08	6.6743	1.3e-16	8.2485e-14	8.2734	0	1	1	1	3	NA	NA	1.23432	-5.18217	2.03071	-8.69981	1.10838	-7.8838	NA	NA	0.217082	2.19315e-07	0.0422845	3.32426e-18	0.2677	3.18e-15	NA	NA	0.820808	2.97888e-05	0.593964	2.03928e-15	0.788464	2.07177e-12
NPNT	NA	NA	NA	NA	NA	NA	Esophagus_Mucosa	3.72575e-06	0.000808095	4.62612	9.90709e-08	1.75193e-05	5.32842	Small_Intestine_Terminal_Ileum	1.05316e-14	7.53059e-12	-7.73267	4.31544e-19	3.87095e-16	-8.92857	2.48e-11	1.06805e-08	6.6743	1.3e-16	8.2485e-14	8.2734	0	1	1	1	3	NA	NA	1.23432	-5.18217	-2.03071	8.69981	1.10838	-7.8838	NA	NA	0.217082	2.19315e-07	0.0422845	3.32426e-18	0.2677	3.18e-15	NA	NA	0.820808	2.97888e-05	0.5893	2.48071e-15	0.788464	2.07177e-12
NPNT	NA	NA	NA	NA	NA	NA	Esophagus_Mucosa	3.72575e-06	0.000808095	4.62612	9.90709e-08	1.75193e-05	5.32842	Spleen	1.05316e-14	7.00982e-12	7.73267	4.31544e-19	3.28126e-16	8.92857	2.48e-11	1.06805e-08	6.6743	1.3e-16	8.2485e-14	8.2734	0	1	1	1	3	NA	NA	1.23432	-5.18217	2.03071	-8.69981	1.10838	-7.8838	NA	NA	0.217082	2.19315e-07	0.0422845	3.32426e-18	0.2677	3.18e-15	NA	NA	0.820808	2.97888e-05	0.585656	2.12061e-15	0.788464	2.07177e-12
NPNT	NA	NA	NA	NA	NA	NA	Esophagus_Mucosa	3.72575e-06	0.000808095	4.62612	9.90709e-08	1.75193e-05	5.32842	Stomach	1.05316e-14	7.35293e-12	7.73267	4.31544e-19	3.74452e-16	8.92857	2.48e-11	1.06805e-08	6.6743	1.3e-16	8.2485e-14	8.2734	0	1	1	1	3	NA	NA	1.23432	-5.18217	2.03071	-8.69981	1.10838	-7.8838	NA	NA	0.217082	2.19315e-07	0.0422845	3.32426e-18	0.2677	3.18e-15	NA	NA	0.820808	2.97888e-05	0.59345	2.77683e-15	0.788464	2.07177e-12
NPNT	NA	NA	NA	NA	NA	NA	Esophagus_Mucosa	3.72575e-06	0.000808095	4.62612	9.90709e-08	1.75193e-05	5.32842	Testis	1.05316e-14	8.73853e-12	7.73267	4.31544e-19	4.21863e-16	8.92857	2.48e-11	1.06805e-08	6.6743	1.3e-16	8.2485e-14	8.2734	0	1	1	1	3	NA	NA	1.23432	-5.18217	2.03071	-8.69981	1.10838	-7.8838	NA	NA	0.217082	2.19315e-07	0.0422845	3.32426e-18	0.2677	3.18e-15	NA	NA	0.820808	2.97888e-05	0.60055	2.62853e-15	0.788464	2.07177e-12
NPNT	NA	NA	NA	NA	NA	NA	Esophagus_Mucosa	3.72575e-06	0.000808095	4.62612	9.90709e-08	1.75193e-05	5.32842	Thyroid	1.05316e-14	6.75776e-12	-7.73267	4.31544e-19	3.01007e-16	-8.92857	2.48e-11	1.06805e-08	6.6743	1.3e-16	8.2485e-14	8.2734	0	1	1	1	3	NA	NA	1.23432	-5.18217	-2.03071	8.69981	1.10838	-7.8838	NA	NA	0.217082	2.19315e-07	0.0422845	3.32426e-18	0.2677	3.18e-15	NA	NA	0.820808	2.97888e-05	0.573531	2.10671e-15	0.788464	2.07177e-12
NPNT	NA	NA	NA	NA	NA	NA	Esophagus_Mucosa	3.72575e-06	0.000808095	4.62612	9.90709e-08	1.75193e-05	5.32842	Uterus	1.05316e-14	6.98507e-12	7.73267	4.31544e-19	4.00489e-16	8.92857	2.48e-11	1.06805e-08	6.6743	1.3e-16	8.2485e-14	8.2734	0	1	1	1	3	NA	NA	1.23432	-5.18217	2.03071	-8.69981	1.10838	-7.8838	NA	NA	0.217082	2.19315e-07	0.0422845	3.32426e-18	0.2677	3.18e-15	NA	NA	0.820808	2.97888e-05	0.590348	2.52852e-15	0.788464	2.07177e-12
NPNT	NA	NA	NA	NA	NA	NA	Esophagus_Mucosa	3.72575e-06	0.000808095	4.62612	9.90709e-08	1.75193e-05	5.32842	Vagina	1.05316e-14	6.39079e-12	-7.73267	4.31544e-19	4.21241e-16	-8.92857	2.48e-11	1.06805e-08	6.6743	1.3e-16	8.2485e-14	8.2734	0	1	1	1	3	NA	NA	1.23432	-5.18217	-2.03071	8.69981	1.10838	-7.8838	NA	NA	0.217082	2.19315e-07	0.0422845	3.32426e-18	0.2677	3.18e-15	NA	NA	0.820808	2.97888e-05	0.579519	2.49425e-15	0.788464	2.07177e-12
NPNT	NA	NA	NA	NA	NA	NA	Esophagus_Mucosa	3.72575e-06	0.000808095	4.62612	9.90709e-08	1.75193e-05	5.32842	smultixcan	1.05316e-14	8.09129e-12	7.73267	4.31544e-19	3.07244e-16	8.92857	2.48e-11	1.06805e-08	6.6743	1.3e-16	8.2485e-14	8.2734	0	1	1	1	3	NA	NA	1.23432	-5.18217	2.03071	-8.69981	1.10838	-7.8838	NA	NA	0.217082	2.19315e-07	0.0422845	3.32426e-18	0.2677	3.18e-15	NA	NA	0.820808	2.97888e-05	0.570263	2.26073e-15	0.788464	2.07177e-12
NPNT	NA	NA	NA	NA	NA	NA	Esophagus_Muscularis	1.05316e-14	1.44716e-11	7.73267	4.31544e-19	4.64083e-16	8.92857	Adipose_Subcutaneous	1.05316e-14	6.79411e-12	7.73267	4.31544e-19	2.93316e-16	8.92857	2.48e-11	1.06805e-08	6.6743	1.3e-16	8.2485e-14	8.2734	0	1	1	1	3	NA	NA	2.03071	-8.69981	2.03071	-8.69981	1.10838	-7.8838	NA	NA	0.0422845	3.32426e-18	0.0422845	3.32426e-18	0.2677	3.18e-15	NA	NA	0.592702	3.26417e-15	0.578664	2.23234e-15	0.788464	2.07177e-12
NPNT	NA	NA	NA	NA	NA	NA	Esophagus_Muscularis	1.05316e-14	1.44716e-11	7.73267	4.31544e-19	4.64083e-16	8.92857	Adipose_Visceral_Omentum	1.05316e-14	6.18711e-12	7.73267	4.31544e-19	2.82045e-16	8.92857	2.48e-11	1.06805e-08	6.6743	1.3e-16	8.2485e-14	8.2734	0	1	1	1	3	NA	NA	2.03071	-8.69981	2.03071	-8.69981	1.10838	-7.8838	NA	NA	0.0422845	3.32426e-18	0.0422845	3.32426e-18	0.2677	3.18e-15	NA	NA	0.592702	3.26417e-15	0.579461	2.07421e-15	0.788464	2.07177e-12
NPNT	NA	NA	NA	NA	NA	NA	Esophagus_Muscularis	1.05316e-14	1.44716e-11	7.73267	4.31544e-19	4.64083e-16	8.92857	Adrenal_Gland	1.05316e-14	7.84432e-12	7.73267	4.31544e-19	4.27534e-16	8.92857	2.48e-11	1.06805e-08	6.6743	1.3e-16	8.2485e-14	8.2734	0	1	1	1	3	NA	NA	2.03071	-8.69981	2.03071	-8.69981	1.10838	-7.8838	NA	NA	0.0422845	3.32426e-18	0.0422845	3.32426e-18	0.2677	3.18e-15	NA	NA	0.592702	3.26417e-15	0.588947	2.12066e-15	0.788464	2.07177e-12
NPNT	NA	NA	NA	NA	NA	NA	Esophagus_Muscularis	1.05316e-14	1.44716e-11	7.73267	4.31544e-19	4.64083e-16	8.92857	Artery_Aorta	7.49553e-15	5.47388e-12	7.77583	4.18568e-19	3.08379e-16	8.93195	2.48e-11	1.06805e-08	6.6743	1.3e-16	8.2485e-14	8.2734	0	1	1	1	3	NA	NA	2.03071	-8.69981	2.1002	-8.69113	1.10838	-7.8838	NA	NA	0.0422845	3.32426e-18	0.0357115	3.58837e-18	0.2677	3.18e-15	NA	NA	0.592702	3.26417e-15	0.556358	2.49462e-15	0.788464	2.07177e-12
NPNT	NA	NA	NA	NA	NA	NA	Esophagus_Muscularis	1.05316e-14	1.44716e-11	7.73267	4.31544e-19	4.64083e-16	8.92857	Artery_Coronary	1.05316e-14	6.82984e-12	-7.73267	4.31544e-19	3.53704e-16	-8.92857	2.48e-11	1.06805e-08	6.6743	1.3e-16	8.2485e-14	8.2734	0	1	1	1	3	NA	NA	2.03071	-8.69981	-2.03071	8.69981	1.10838	-7.8838	NA	NA	0.0422845	3.32426e-18	0.0422845	3.32426e-18	0.2677	3.18e-15	NA	NA	0.592702	3.26417e-15	0.573641	2.45447e-15	0.788464	2.07177e-12
NPNT	NA	NA	NA	NA	NA	NA	Esophagus_Muscularis	1.05316e-14	1.44716e-11	7.73267	4.31544e-19	4.64083e-16	8.92857	Artery_Tibial	1.05316e-14	6.56897e-12	-7.73267	4.31544e-19	2.77791e-16	-8.92857	2.48e-11	1.06805e-08	6.6743	1.3e-16	8.2485e-14	8.2734	0	1	1	1	3	NA	NA	2.03071	-8.69981	-2.03071	8.69981	1.10838	-7.8838	NA	NA	0.0422845	3.32426e-18	0.0422845	3.32426e-18	0.2677	3.18e-15	NA	NA	0.592702	3.26417e-15	0.585851	2.03363e-15	0.788464	2.07177e-12
NPNT	NA	NA	NA	NA	NA	NA	Esophagus_Muscularis	1.05316e-14	1.44716e-11	7.73267	4.31544e-19	4.64083e-16	8.92857	Brain_Amygdala	1.05316e-14	1.26533e-11	7.73267	4.31544e-19	6.66218e-16	8.92857	2.48e-11	1.06805e-08	6.6743	1.3e-16	8.2485e-14	8.2734	0	1	1	1	3	NA	NA	2.03071	-8.69981	2.03071	-8.69981	1.10838	-7.8838	NA	NA	0.0422845	3.32426e-18	0.0422845	3.32426e-18	0.2677	3.18e-15	NA	NA	0.592702	3.26417e-15	0.625458	3.68172e-15	0.788464	2.07177e-12
NPNT	NA	NA	NA	NA	NA	NA	Esophagus_Muscularis	1.05316e-14	1.44716e-11	7.73267	4.31544e-19	4.64083e-16	8.92857	Brain_Caudate_basal_ganglia	1.05316e-14	8.73939e-12	7.73267	4.31544e-19	3.57336e-16	8.92857	2.48e-11	1.06805e-08	6.6743	1.3e-16	8.2485e-14	8.2734	0	1	1	1	3	NA	NA	2.03071	-8.69981	2.03071	-8.69981	1.10838	-7.8838	NA	NA	0.0422845	3.32426e-18	0.0422845	3.32426e-18	0.2677	3.18e-15	NA	NA	0.592702	3.26417e-15	0.612554	2.45663e-15	0.788464	2.07177e-12
NPNT	NA	NA	NA	NA	NA	NA	Esophagus_Muscularis	1.05316e-14	1.44716e-11	7.73267	4.31544e-19	4.64083e-16	8.92857	Brain_Frontal_Cortex_BA9	1.05316e-14	8.12358e-12	7.73267	4.31544e-19	3.41136e-16	8.92857	2.48e-11	1.06805e-08	6.6743	1.3e-16	8.2485e-14	8.2734	0	1	1	1	3	NA	NA	2.03071	-8.69981	2.03071	-8.69981	1.10838	-7.8838	NA	NA	0.0422845	3.32426e-18	0.0422845	3.32426e-18	0.2677	3.18e-15	NA	NA	0.592702	3.26417e-15	0.605561	2.30482e-15	0.788464	2.07177e-12
NPNT	NA	NA	NA	NA	NA	NA	Esophagus_Muscularis	1.05316e-14	1.44716e-11	7.73267	4.31544e-19	4.64083e-16	8.92857	Brain_Hippocampus	1.05316e-14	1.33988e-11	7.73267	4.31544e-19	9.3958e-16	8.92857	2.48e-11	1.06805e-08	6.6743	1.3e-16	8.2485e-14	8.2734	0	1	1	1	3	NA	NA	2.03071	-8.69981	2.03071	-8.69981	1.10838	-7.8838	NA	NA	0.0422845	3.32426e-18	0.0422845	3.32426e-18	0.2677	3.18e-15	NA	NA	0.592702	3.26417e-15	0.62074	4.41649e-15	0.788464	2.07177e-12
NPNT	NA	NA	NA	NA	NA	NA	Esophagus_Muscularis	1.05316e-14	1.44716e-11	7.73267	4.31544e-19	4.64083e-16	8.92857	Brain_Nucleus_accumbens_basal_ganglia	1.05316e-14	7.39076e-12	7.73267	4.31544e-19	4.53704e-16	8.92857	2.48e-11	1.06805e-08	6.6743	1.3e-16	8.2485e-14	8.2734	0	1	1	1	3	NA	NA	2.03071	-8.69981	2.03071	-8.69981	1.10838	-7.8838	NA	NA	0.0422845	3.32426e-18	0.0422845	3.32426e-18	0.2677	3.18e-15	NA	NA	0.592702	3.26417e-15	0.593646	2.58315e-15	0.788464	2.07177e-12
NPNT	NA	NA	NA	NA	NA	NA	Esophagus_Muscularis	1.05316e-14	1.44716e-11	7.73267	4.31544e-19	4.64083e-16	8.92857	Brain_Substantia_nigra	1.05316e-14	1.01776e-11	7.73267	4.31544e-19	6.40153e-16	8.92857	2.48e-11	1.06805e-08	6.6743	1.3e-16	8.2485e-14	8.2734	0	1	1	1	3	NA	NA	2.03071	-8.69981	2.03071	-8.69981	1.10838	-7.8838	NA	NA	0.0422845	3.32426e-18	0.0422845	3.32426e-18	0.2677	3.18e-15	NA	NA	0.592702	3.26417e-15	0.607079	3.35547e-15	0.788464	2.07177e-12
NPNT	NA	NA	NA	NA	NA	NA	Esophagus_Muscularis	1.05316e-14	1.44716e-11	7.73267	4.31544e-19	4.64083e-16	8.92857	Breast_Mammary_Tissue	1.05316e-14	6.14009e-12	7.73267	4.31544e-19	2.73308e-16	8.92857	2.48e-11	1.06805e-08	6.6743	1.3e-16	8.2485e-14	8.2734	0	1	1	1	3	NA	NA	2.03071	-8.69981	2.03071	-8.69981	1.10838	-7.8838	NA	NA	0.0422845	3.32426e-18	0.0422845	3.32426e-18	0.2677	3.18e-15	NA	NA	0.592702	3.26417e-15	0.577415	2.09239e-15	0.788464	2.07177e-12
NPNT	NA	NA	NA	NA	NA	NA	Esophagus_Muscularis	1.05316e-14	1.44716e-11	7.73267	4.31544e-19	4.64083e-16	8.92857	Cells_EBV-transformed_lymphocytes	1.05316e-14	7.16353e-12	7.73267	4.31544e-19	3.56039e-16	8.92857	2.48e-11	1.06805e-08	6.6743	1.3e-16	8.2485e-14	8.2734	0	1	1	1	3	NA	NA	2.03071	-8.69981	2.03071	-8.69981	1.10838	-7.8838	NA	NA	0.0422845	3.32426e-18	0.0422845	3.32426e-18	0.2677	3.18e-15	NA	NA	0.592702	3.26417e-15	0.585342	2.35933e-15	0.788464	2.07177e-12
NPNT	NA	NA	NA	NA	NA	NA	Esophagus_Muscularis	1.05316e-14	1.44716e-11	7.73267	4.31544e-19	4.64083e-16	8.92857	Colon_Sigmoid	1.05316e-14	6.23648e-12	7.73267	4.31544e-19	3.24569e-16	8.92857	2.48e-11	1.06805e-08	6.6743	1.3e-16	8.2485e-14	8.2734	0	1	1	1	3	NA	NA	2.03071	-8.69981	2.03071	-8.69981	1.10838	-7.8838	NA	NA	0.0422845	3.32426e-18	0.0422845	3.32426e-18	0.2677	3.18e-15	NA	NA	0.592702	3.26417e-15	0.590882	2.17506e-15	0.788464	2.07177e-12
NPNT	NA	NA	NA	NA	NA	NA	Esophagus_Muscularis	1.05316e-14	1.44716e-11	7.73267	4.31544e-19	4.64083e-16	8.92857	Colon_Transverse	1.05316e-14	6.5717e-12	-7.73267	4.31544e-19	3.41669e-16	-8.92857	2.48e-11	1.06805e-08	6.6743	1.3e-16	8.2485e-14	8.2734	0	1	1	1	3	NA	NA	2.03071	-8.69981	-2.03071	8.69981	1.10838	-7.8838	NA	NA	0.0422845	3.32426e-18	0.0422845	3.32426e-18	0.2677	3.18e-15	NA	NA	0.592702	3.26417e-15	0.593148	2.29671e-15	0.788464	2.07177e-12
NPNT	NA	NA	NA	NA	NA	NA	Esophagus_Muscularis	1.05316e-14	1.44716e-11	7.73267	4.31544e-19	4.64083e-16	8.92857	Esophagus_Gastroesophageal_Junction	1.05316e-14	5.83976e-12	7.73267	4.31544e-19	2.96593e-16	8.92857	2.48e-11	1.06805e-08	6.6743	1.3e-16	8.2485e-14	8.2734	0	1	1	1	3	NA	NA	2.03071	-8.69981	2.03071	-8.69981	1.10838	-7.8838	NA	NA	0.0422845	3.32426e-18	0.0422845	3.32426e-18	0.2677	3.18e-15	NA	NA	0.592702	3.26417e-15	0.586511	1.91863e-15	0.788464	2.07177e-12
NPNT	NA	NA	NA	NA	NA	NA	Esophagus_Muscularis	1.05316e-14	1.44716e-11	7.73267	4.31544e-19	4.64083e-16	8.92857	Esophagus_Mucosa	1.05316e-14	6.15878e-12	7.73267	4.31544e-19	2.74542e-16	8.92857	2.48e-11	1.06805e-08	6.6743	1.3e-16	8.2485e-14	8.2734	0	1	1	1	3	NA	NA	2.03071	-8.69981	2.03071	-8.69981	1.10838	-7.8838	NA	NA	0.0422845	3.32426e-18	0.0422845	3.32426e-18	0.2677	3.18e-15	NA	NA	0.592702	3.26417e-15	0.586237	1.98594e-15	0.788464	2.07177e-12
NPNT	NA	NA	NA	NA	NA	NA	Esophagus_Muscularis	1.05316e-14	1.44716e-11	7.73267	4.31544e-19	4.64083e-16	8.92857	Esophagus_Muscularis	1.05316e-14	5.57375e-12	7.73267	4.31544e-19	3.09079e-16	8.92857	2.48e-11	1.06805e-08	6.6743	1.3e-16	8.2485e-14	8.2734	0	1	1	1	3	NA	NA	2.03071	-8.69981	2.03071	-8.69981	1.10838	-7.8838	NA	NA	0.0422845	3.32426e-18	0.0422845	3.32426e-18	0.2677	3.18e-15	NA	NA	0.592702	3.26417e-15	0.580253	2.04103e-15	0.788464	2.07177e-12
NPNT	NA	NA	NA	NA	NA	NA	Esophagus_Muscularis	1.05316e-14	1.44716e-11	7.73267	4.31544e-19	4.64083e-16	8.92857	Heart_Atrial_Appendage	1.05316e-14	7.42179e-12	7.73267	4.31544e-19	3.00355e-16	8.92857	2.48e-11	1.06805e-08	6.6743	1.3e-16	8.2485e-14	8.2734	0	1	1	1	3	NA	NA	2.03071	-8.69981	2.03071	-8.69981	1.10838	-7.8838	NA	NA	0.0422845	3.32426e-18	0.0422845	3.32426e-18	0.2677	3.18e-15	NA	NA	0.592702	3.26417e-15	0.567233	2.16485e-15	0.788464	2.07177e-12
NPNT	NA	NA	NA	NA	NA	NA	Esophagus_Muscularis	1.05316e-14	1.44716e-11	7.73267	4.31544e-19	4.64083e-16	8.92857	Heart_Left_Ventricle	1.05316e-14	6.1291e-12	7.73267	4.31544e-19	2.93912e-16	8.92857	2.48e-11	1.06805e-08	6.6743	1.3e-16	8.2485e-14	8.2734	0	1	1	1	3	NA	NA	2.03071	-8.69981	2.03071	-8.69981	1.10838	-7.8838	NA	NA	0.0422845	3.32426e-18	0.0422845	3.32426e-18	0.2677	3.18e-15	NA	NA	0.592702	3.26417e-15	0.581292	1.82154e-15	0.788464	2.07177e-12
NPNT	NA	NA	NA	NA	NA	NA	Esophagus_Muscularis	1.05316e-14	1.44716e-11	7.73267	4.31544e-19	4.64083e-16	8.92857	Kidney_Cortex	1.05316e-14	6.67175e-12	7.73267	4.31544e-19	5.93491e-16	8.92857	2.48e-11	1.06805e-08	6.6743	1.3e-16	8.2485e-14	8.2734	0	1	1	1	3	NA	NA	2.03071	-8.69981	2.03071	-8.69981	1.10838	-7.8838	NA	NA	0.0422845	3.32426e-18	0.0422845	3.32426e-18	0.2677	3.18e-15	NA	NA	0.592702	3.26417e-15	0.592767	3.24098e-15	0.788464	2.07177e-12
NPNT	NA	NA	NA	NA	NA	NA	Esophagus_Muscularis	1.05316e-14	1.44716e-11	7.73267	4.31544e-19	4.64083e-16	8.92857	Lung	1.05316e-14	6.72014e-12	-7.73267	4.31544e-19	2.9357e-16	-8.92857	2.48e-11	1.06805e-08	6.6743	1.3e-16	8.2485e-14	8.2734	0	1	1	1	3	NA	NA	2.03071	-8.69981	-2.03071	8.69981	1.10838	-7.8838	NA	NA	0.0422845	3.32426e-18	0.0422845	3.32426e-18	0.2677	3.18e-15	NA	NA	0.592702	3.26417e-15	0.554356	2.17074e-15	0.788464	2.07177e-12
NPNT	NA	NA	NA	NA	NA	NA	Esophagus_Muscularis	1.05316e-14	1.44716e-11	7.73267	4.31544e-19	4.64083e-16	8.92857	Minor_Salivary_Gland	1.05316e-14	6.71603e-12	-7.73267	4.31544e-19	3.99062e-16	-8.92857	2.48e-11	1.06805e-08	6.6743	1.3e-16	8.2485e-14	8.2734	0	1	1	1	3	NA	NA	2.03071	-8.69981	-2.03071	8.69981	1.10838	-7.8838	NA	NA	0.0422845	3.32426e-18	0.0422845	3.32426e-18	0.2677	3.18e-15	NA	NA	0.592702	3.26417e-15	0.574892	2.70909e-15	0.788464	2.07177e-12
NPNT	NA	NA	NA	NA	NA	NA	Esophagus_Muscularis	1.05316e-14	1.44716e-11	7.73267	4.31544e-19	4.64083e-16	8.92857	Muscle_Skeletal	1.05316e-14	8.01354e-12	7.73267	4.31544e-19	2.76188e-16	8.92857	2.48e-11	1.06805e-08	6.6743	1.3e-16	8.2485e-14	8.2734	0	1	1	1	3	NA	NA	2.03071	-8.69981	2.03071	-8.69981	1.10838	-7.8838	NA	NA	0.0422845	3.32426e-18	0.0422845	3.32426e-18	0.2677	3.18e-15	NA	NA	0.592702	3.26417e-15	0.589027	2.00675e-15	0.788464	2.07177e-12
NPNT	NA	NA	NA	NA	NA	NA	Esophagus_Muscularis	1.05316e-14	1.44716e-11	7.73267	4.31544e-19	4.64083e-16	8.92857	Nerve_Tibial	1.05316e-14	5.93064e-12	7.73267	4.31544e-19	2.90381e-16	8.92857	2.48e-11	1.06805e-08	6.6743	1.3e-16	8.2485e-14	8.2734	0	1	1	1	3	NA	NA	2.03071	-8.69981	2.03071	-8.69981	1.10838	-7.8838	NA	NA	0.0422845	3.32426e-18	0.0422845	3.32426e-18	0.2677	3.18e-15	NA	NA	0.592702	3.26417e-15	0.576603	2.08185e-15	0.788464	2.07177e-12
NPNT	NA	NA	NA	NA	NA	NA	Esophagus_Muscularis	1.05316e-14	1.44716e-11	7.73267	4.31544e-19	4.64083e-16	8.92857	Pancreas	1.05316e-14	6.55463e-12	7.73267	4.31544e-19	3.56384e-16	8.92857	2.48e-11	1.06805e-08	6.6743	1.3e-16	8.2485e-14	8.2734	0	1	1	1	3	NA	NA	2.03071	-8.69981	2.03071	-8.69981	1.10838	-7.8838	NA	NA	0.0422845	3.32426e-18	0.0422845	3.32426e-18	0.2677	3.18e-15	NA	NA	0.592702	3.26417e-15	0.582369	2.28149e-15	0.788464	2.07177e-12
NPNT	NA	NA	NA	NA	NA	NA	Esophagus_Muscularis	1.05316e-14	1.44716e-11	7.73267	4.31544e-19	4.64083e-16	8.92857	Pituitary	1.05316e-14	8.64372e-12	7.73267	4.31544e-19	3.49805e-16	8.92857	2.48e-11	1.06805e-08	6.6743	1.3e-16	8.2485e-14	8.2734	0	1	1	1	3	NA	NA	2.03071	-8.69981	2.03071	-8.69981	1.10838	-7.8838	NA	NA	0.0422845	3.32426e-18	0.0422845	3.32426e-18	0.2677	3.18e-15	NA	NA	0.592702	3.26417e-15	0.601651	2.27101e-15	0.788464	2.07177e-12
NPNT	NA	NA	NA	NA	NA	NA	Esophagus_Muscularis	1.05316e-14	1.44716e-11	7.73267	4.31544e-19	4.64083e-16	8.92857	Prostate	1.05316e-14	6.34953e-12	7.73267	4.31544e-19	3.13406e-16	8.92857	2.48e-11	1.06805e-08	6.6743	1.3e-16	8.2485e-14	8.2734	0	1	1	1	3	NA	NA	2.03071	-8.69981	2.03071	-8.69981	1.10838	-7.8838	NA	NA	0.0422845	3.32426e-18	0.0422845	3.32426e-18	0.2677	3.18e-15	NA	NA	0.592702	3.26417e-15	0.591433	2.21952e-15	0.788464	2.07177e-12
NPNT	NA	NA	NA	NA	NA	NA	Esophagus_Muscularis	1.05316e-14	1.44716e-11	7.73267	4.31544e-19	4.64083e-16	8.92857	Skin_Not_Sun_Exposed_Suprapubic	1.05316e-14	6.37081e-12	7.73267	4.31544e-19	3.74054e-16	8.92857	2.48e-11	1.06805e-08	6.6743	1.3e-16	8.2485e-14	8.2734	0	1	1	1	3	NA	NA	2.03071	-8.69981	2.03071	-8.69981	1.10838	-7.8838	NA	NA	0.0422845	3.32426e-18	0.0422845	3.32426e-18	0.2677	3.18e-15	NA	NA	0.592702	3.26417e-15	0.581429	2.17928e-15	0.788464	2.07177e-12
NPNT	NA	NA	NA	NA	NA	NA	Esophagus_Muscularis	1.05316e-14	1.44716e-11	7.73267	4.31544e-19	4.64083e-16	8.92857	Skin_Sun_Exposed_Lower_leg	1.05316e-14	6.67413e-12	7.73267	4.31544e-19	2.87172e-16	8.92857	2.48e-11	1.06805e-08	6.6743	1.3e-16	8.2485e-14	8.2734	0	1	1	1	3	NA	NA	2.03071	-8.69981	2.03071	-8.69981	1.10838	-7.8838	NA	NA	0.0422845	3.32426e-18	0.0422845	3.32426e-18	0.2677	3.18e-15	NA	NA	0.592702	3.26417e-15	0.593964	2.03928e-15	0.788464	2.07177e-12
NPNT	NA	NA	NA	NA	NA	NA	Esophagus_Muscularis	1.05316e-14	1.44716e-11	7.73267	4.31544e-19	4.64083e-16	8.92857	Small_Intestine_Terminal_Ileum	1.05316e-14	7.53059e-12	-7.73267	4.31544e-19	3.87095e-16	-8.92857	2.48e-11	1.06805e-08	6.6743	1.3e-16	8.2485e-14	8.2734	0	1	1	1	3	NA	NA	2.03071	-8.69981	-2.03071	8.69981	1.10838	-7.8838	NA	NA	0.0422845	3.32426e-18	0.0422845	3.32426e-18	0.2677	3.18e-15	NA	NA	0.592702	3.26417e-15	0.5893	2.48071e-15	0.788464	2.07177e-12
NPNT	NA	NA	NA	NA	NA	NA	Esophagus_Muscularis	1.05316e-14	1.44716e-11	7.73267	4.31544e-19	4.64083e-16	8.92857	Spleen	1.05316e-14	7.00982e-12	7.73267	4.31544e-19	3.28126e-16	8.92857	2.48e-11	1.06805e-08	6.6743	1.3e-16	8.2485e-14	8.2734	0	1	1	1	3	NA	NA	2.03071	-8.69981	2.03071	-8.69981	1.10838	-7.8838	NA	NA	0.0422845	3.32426e-18	0.0422845	3.32426e-18	0.2677	3.18e-15	NA	NA	0.592702	3.26417e-15	0.585656	2.12061e-15	0.788464	2.07177e-12
NPNT	NA	NA	NA	NA	NA	NA	Esophagus_Muscularis	1.05316e-14	1.44716e-11	7.73267	4.31544e-19	4.64083e-16	8.92857	Stomach	1.05316e-14	7.35293e-12	7.73267	4.31544e-19	3.74452e-16	8.92857	2.48e-11	1.06805e-08	6.6743	1.3e-16	8.2485e-14	8.2734	0	1	1	1	3	NA	NA	2.03071	-8.69981	2.03071	-8.69981	1.10838	-7.8838	NA	NA	0.0422845	3.32426e-18	0.0422845	3.32426e-18	0.2677	3.18e-15	NA	NA	0.592702	3.26417e-15	0.59345	2.77683e-15	0.788464	2.07177e-12
NPNT	NA	NA	NA	NA	NA	NA	Esophagus_Muscularis	1.05316e-14	1.44716e-11	7.73267	4.31544e-19	4.64083e-16	8.92857	Testis	1.05316e-14	8.73853e-12	7.73267	4.31544e-19	4.21863e-16	8.92857	2.48e-11	1.06805e-08	6.6743	1.3e-16	8.2485e-14	8.2734	0	1	1	1	3	NA	NA	2.03071	-8.69981	2.03071	-8.69981	1.10838	-7.8838	NA	NA	0.0422845	3.32426e-18	0.0422845	3.32426e-18	0.2677	3.18e-15	NA	NA	0.592702	3.26417e-15	0.60055	2.62853e-15	0.788464	2.07177e-12
NPNT	NA	NA	NA	NA	NA	NA	Esophagus_Muscularis	1.05316e-14	1.44716e-11	7.73267	4.31544e-19	4.64083e-16	8.92857	Thyroid	1.05316e-14	6.75776e-12	-7.73267	4.31544e-19	3.01007e-16	-8.92857	2.48e-11	1.06805e-08	6.6743	1.3e-16	8.2485e-14	8.2734	0	1	1	1	3	NA	NA	2.03071	-8.69981	-2.03071	8.69981	1.10838	-7.8838	NA	NA	0.0422845	3.32426e-18	0.0422845	3.32426e-18	0.2677	3.18e-15	NA	NA	0.592702	3.26417e-15	0.573531	2.10671e-15	0.788464	2.07177e-12
NPNT	NA	NA	NA	NA	NA	NA	Esophagus_Muscularis	1.05316e-14	1.44716e-11	7.73267	4.31544e-19	4.64083e-16	8.92857	Uterus	1.05316e-14	6.98507e-12	7.73267	4.31544e-19	4.00489e-16	8.92857	2.48e-11	1.06805e-08	6.6743	1.3e-16	8.2485e-14	8.2734	0	1	1	1	3	NA	NA	2.03071	-8.69981	2.03071	-8.69981	1.10838	-7.8838	NA	NA	0.0422845	3.32426e-18	0.0422845	3.32426e-18	0.2677	3.18e-15	NA	NA	0.592702	3.26417e-15	0.590348	2.52852e-15	0.788464	2.07177e-12
NPNT	NA	NA	NA	NA	NA	NA	Esophagus_Muscularis	1.05316e-14	1.44716e-11	7.73267	4.31544e-19	4.64083e-16	8.92857	Vagina	1.05316e-14	6.39079e-12	-7.73267	4.31544e-19	4.21241e-16	-8.92857	2.48e-11	1.06805e-08	6.6743	1.3e-16	8.2485e-14	8.2734	0	1	1	1	3	NA	NA	2.03071	-8.69981	-2.03071	8.69981	1.10838	-7.8838	NA	NA	0.0422845	3.32426e-18	0.0422845	3.32426e-18	0.2677	3.18e-15	NA	NA	0.592702	3.26417e-15	0.579519	2.49425e-15	0.788464	2.07177e-12
NPNT	NA	NA	NA	NA	NA	NA	Esophagus_Muscularis	1.05316e-14	1.44716e-11	7.73267	4.31544e-19	4.64083e-16	8.92857	smultixcan	1.05316e-14	8.09129e-12	7.73267	4.31544e-19	3.07244e-16	8.92857	2.48e-11	1.06805e-08	6.6743	1.3e-16	8.2485e-14	8.2734	0	1	1	1	3	NA	NA	2.03071	-8.69981	2.03071	-8.69981	1.10838	-7.8838	NA	NA	0.0422845	3.32426e-18	0.0422845	3.32426e-18	0.2677	3.18e-15	NA	NA	0.592702	3.26417e-15	0.570263	2.26073e-15	0.788464	2.07177e-12
NPNT	NA	NA	NA	NA	NA	NA	Heart_Atrial_Appendage	1.05316e-14	1.12161e-11	7.73267	4.31544e-19	3.13332e-16	8.92857	Adipose_Subcutaneous	1.05316e-14	6.79411e-12	7.73267	4.31544e-19	2.93316e-16	8.92857	2.48e-11	1.06805e-08	6.6743	1.3e-16	8.2485e-14	8.2734	0	1	1	1	3	NA	NA	2.03071	-8.69981	2.03071	-8.69981	1.10838	-7.8838	NA	NA	0.0422845	3.32426e-18	0.0422845	3.32426e-18	0.2677	3.18e-15	NA	NA	0.616427	2.87834e-15	0.578664	2.23234e-15	0.788464	2.07177e-12
NPNT	NA	NA	NA	NA	NA	NA	Heart_Atrial_Appendage	1.05316e-14	1.12161e-11	7.73267	4.31544e-19	3.13332e-16	8.92857	Adipose_Visceral_Omentum	1.05316e-14	6.18711e-12	7.73267	4.31544e-19	2.82045e-16	8.92857	2.48e-11	1.06805e-08	6.6743	1.3e-16	8.2485e-14	8.2734	0	1	1	1	3	NA	NA	2.03071	-8.69981	2.03071	-8.69981	1.10838	-7.8838	NA	NA	0.0422845	3.32426e-18	0.0422845	3.32426e-18	0.2677	3.18e-15	NA	NA	0.616427	2.87834e-15	0.579461	2.07421e-15	0.788464	2.07177e-12
NPNT	NA	NA	NA	NA	NA	NA	Heart_Atrial_Appendage	1.05316e-14	1.12161e-11	7.73267	4.31544e-19	3.13332e-16	8.92857	Adrenal_Gland	1.05316e-14	7.84432e-12	7.73267	4.31544e-19	4.27534e-16	8.92857	2.48e-11	1.06805e-08	6.6743	1.3e-16	8.2485e-14	8.2734	0	1	1	1	3	NA	NA	2.03071	-8.69981	2.03071	-8.69981	1.10838	-7.8838	NA	NA	0.0422845	3.32426e-18	0.0422845	3.32426e-18	0.2677	3.18e-15	NA	NA	0.616427	2.87834e-15	0.588947	2.12066e-15	0.788464	2.07177e-12
NPNT	NA	NA	NA	NA	NA	NA	Heart_Atrial_Appendage	1.05316e-14	1.12161e-11	7.73267	4.31544e-19	3.13332e-16	8.92857	Artery_Aorta	7.49553e-15	5.47388e-12	7.77583	4.18568e-19	3.08379e-16	8.93195	2.48e-11	1.06805e-08	6.6743	1.3e-16	8.2485e-14	8.2734	0	1	1	1	3	NA	NA	2.03071	-8.69981	2.1002	-8.69113	1.10838	-7.8838	NA	NA	0.0422845	3.32426e-18	0.0357115	3.58837e-18	0.2677	3.18e-15	NA	NA	0.616427	2.87834e-15	0.556358	2.49462e-15	0.788464	2.07177e-12
NPNT	NA	NA	NA	NA	NA	NA	Heart_Atrial_Appendage	1.05316e-14	1.12161e-11	7.73267	4.31544e-19	3.13332e-16	8.92857	Artery_Coronary	1.05316e-14	6.82984e-12	-7.73267	4.31544e-19	3.53704e-16	-8.92857	2.48e-11	1.06805e-08	6.6743	1.3e-16	8.2485e-14	8.2734	0	1	1	1	3	NA	NA	2.03071	-8.69981	-2.03071	8.69981	1.10838	-7.8838	NA	NA	0.0422845	3.32426e-18	0.0422845	3.32426e-18	0.2677	3.18e-15	NA	NA	0.616427	2.87834e-15	0.573641	2.45447e-15	0.788464	2.07177e-12
NPNT	NA	NA	NA	NA	NA	NA	Heart_Atrial_Appendage	1.05316e-14	1.12161e-11	7.73267	4.31544e-19	3.13332e-16	8.92857	Artery_Tibial	1.05316e-14	6.56897e-12	-7.73267	4.31544e-19	2.77791e-16	-8.92857	2.48e-11	1.06805e-08	6.6743	1.3e-16	8.2485e-14	8.2734	0	1	1	1	3	NA	NA	2.03071	-8.69981	-2.03071	8.69981	1.10838	-7.8838	NA	NA	0.0422845	3.32426e-18	0.0422845	3.32426e-18	0.2677	3.18e-15	NA	NA	0.616427	2.87834e-15	0.585851	2.03363e-15	0.788464	2.07177e-12
NPNT	NA	NA	NA	NA	NA	NA	Heart_Atrial_Appendage	1.05316e-14	1.12161e-11	7.73267	4.31544e-19	3.13332e-16	8.92857	Brain_Amygdala	1.05316e-14	1.26533e-11	7.73267	4.31544e-19	6.66218e-16	8.92857	2.48e-11	1.06805e-08	6.6743	1.3e-16	8.2485e-14	8.2734	0	1	1	1	3	NA	NA	2.03071	-8.69981	2.03071	-8.69981	1.10838	-7.8838	NA	NA	0.0422845	3.32426e-18	0.0422845	3.32426e-18	0.2677	3.18e-15	NA	NA	0.616427	2.87834e-15	0.625458	3.68172e-15	0.788464	2.07177e-12
NPNT	NA	NA	NA	NA	NA	NA	Heart_Atrial_Appendage	1.05316e-14	1.12161e-11	7.73267	4.31544e-19	3.13332e-16	8.92857	Brain_Caudate_basal_ganglia	1.05316e-14	8.73939e-12	7.73267	4.31544e-19	3.57336e-16	8.92857	2.48e-11	1.06805e-08	6.6743	1.3e-16	8.2485e-14	8.2734	0	1	1	1	3	NA	NA	2.03071	-8.69981	2.03071	-8.69981	1.10838	-7.8838	NA	NA	0.0422845	3.32426e-18	0.0422845	3.32426e-18	0.2677	3.18e-15	NA	NA	0.616427	2.87834e-15	0.612554	2.45663e-15	0.788464	2.07177e-12
NPNT	NA	NA	NA	NA	NA	NA	Heart_Atrial_Appendage	1.05316e-14	1.12161e-11	7.73267	4.31544e-19	3.13332e-16	8.92857	Brain_Frontal_Cortex_BA9	1.05316e-14	8.12358e-12	7.73267	4.31544e-19	3.41136e-16	8.92857	2.48e-11	1.06805e-08	6.6743	1.3e-16	8.2485e-14	8.2734	0	1	1	1	3	NA	NA	2.03071	-8.69981	2.03071	-8.69981	1.10838	-7.8838	NA	NA	0.0422845	3.32426e-18	0.0422845	3.32426e-18	0.2677	3.18e-15	NA	NA	0.616427	2.87834e-15	0.605561	2.30482e-15	0.788464	2.07177e-12
NPNT	NA	NA	NA	NA	NA	NA	Heart_Atrial_Appendage	1.05316e-14	1.12161e-11	7.73267	4.31544e-19	3.13332e-16	8.92857	Brain_Hippocampus	1.05316e-14	1.33988e-11	7.73267	4.31544e-19	9.3958e-16	8.92857	2.48e-11	1.06805e-08	6.6743	1.3e-16	8.2485e-14	8.2734	0	1	1	1	3	NA	NA	2.03071	-8.69981	2.03071	-8.69981	1.10838	-7.8838	NA	NA	0.0422845	3.32426e-18	0.0422845	3.32426e-18	0.2677	3.18e-15	NA	NA	0.616427	2.87834e-15	0.62074	4.41649e-15	0.788464	2.07177e-12
NPNT	NA	NA	NA	NA	NA	NA	Heart_Atrial_Appendage	1.05316e-14	1.12161e-11	7.73267	4.31544e-19	3.13332e-16	8.92857	Brain_Nucleus_accumbens_basal_ganglia	1.05316e-14	7.39076e-12	7.73267	4.31544e-19	4.53704e-16	8.92857	2.48e-11	1.06805e-08	6.6743	1.3e-16	8.2485e-14	8.2734	0	1	1	1	3	NA	NA	2.03071	-8.69981	2.03071	-8.69981	1.10838	-7.8838	NA	NA	0.0422845	3.32426e-18	0.0422845	3.32426e-18	0.2677	3.18e-15	NA	NA	0.616427	2.87834e-15	0.593646	2.58315e-15	0.788464	2.07177e-12
NPNT	NA	NA	NA	NA	NA	NA	Heart_Atrial_Appendage	1.05316e-14	1.12161e-11	7.73267	4.31544e-19	3.13332e-16	8.92857	Brain_Substantia_nigra	1.05316e-14	1.01776e-11	7.73267	4.31544e-19	6.40153e-16	8.92857	2.48e-11	1.06805e-08	6.6743	1.3e-16	8.2485e-14	8.2734	0	1	1	1	3	NA	NA	2.03071	-8.69981	2.03071	-8.69981	1.10838	-7.8838	NA	NA	0.0422845	3.32426e-18	0.0422845	3.32426e-18	0.2677	3.18e-15	NA	NA	0.616427	2.87834e-15	0.607079	3.35547e-15	0.788464	2.07177e-12
NPNT	NA	NA	NA	NA	NA	NA	Heart_Atrial_Appendage	1.05316e-14	1.12161e-11	7.73267	4.31544e-19	3.13332e-16	8.92857	Breast_Mammary_Tissue	1.05316e-14	6.14009e-12	7.73267	4.31544e-19	2.73308e-16	8.92857	2.48e-11	1.06805e-08	6.6743	1.3e-16	8.2485e-14	8.2734	0	1	1	1	3	NA	NA	2.03071	-8.69981	2.03071	-8.69981	1.10838	-7.8838	NA	NA	0.0422845	3.32426e-18	0.0422845	3.32426e-18	0.2677	3.18e-15	NA	NA	0.616427	2.87834e-15	0.577415	2.09239e-15	0.788464	2.07177e-12
NPNT	NA	NA	NA	NA	NA	NA	Heart_Atrial_Appendage	1.05316e-14	1.12161e-11	7.73267	4.31544e-19	3.13332e-16	8.92857	Cells_EBV-transformed_lymphocytes	1.05316e-14	7.16353e-12	7.73267	4.31544e-19	3.56039e-16	8.92857	2.48e-11	1.06805e-08	6.6743	1.3e-16	8.2485e-14	8.2734	0	1	1	1	3	NA	NA	2.03071	-8.69981	2.03071	-8.69981	1.10838	-7.8838	NA	NA	0.0422845	3.32426e-18	0.0422845	3.32426e-18	0.2677	3.18e-15	NA	NA	0.616427	2.87834e-15	0.585342	2.35933e-15	0.788464	2.07177e-12
NPNT	NA	NA	NA	NA	NA	NA	Heart_Atrial_Appendage	1.05316e-14	1.12161e-11	7.73267	4.31544e-19	3.13332e-16	8.92857	Colon_Sigmoid	1.05316e-14	6.23648e-12	7.73267	4.31544e-19	3.24569e-16	8.92857	2.48e-11	1.06805e-08	6.6743	1.3e-16	8.2485e-14	8.2734	0	1	1	1	3	NA	NA	2.03071	-8.69981	2.03071	-8.69981	1.10838	-7.8838	NA	NA	0.0422845	3.32426e-18	0.0422845	3.32426e-18	0.2677	3.18e-15	NA	NA	0.616427	2.87834e-15	0.590882	2.17506e-15	0.788464	2.07177e-12
NPNT	NA	NA	NA	NA	NA	NA	Heart_Atrial_Appendage	1.05316e-14	1.12161e-11	7.73267	4.31544e-19	3.13332e-16	8.92857	Colon_Transverse	1.05316e-14	6.5717e-12	-7.73267	4.31544e-19	3.41669e-16	-8.92857	2.48e-11	1.06805e-08	6.6743	1.3e-16	8.2485e-14	8.2734	0	1	1	1	3	NA	NA	2.03071	-8.69981	-2.03071	8.69981	1.10838	-7.8838	NA	NA	0.0422845	3.32426e-18	0.0422845	3.32426e-18	0.2677	3.18e-15	NA	NA	0.616427	2.87834e-15	0.593148	2.29671e-15	0.788464	2.07177e-12
NPNT	NA	NA	NA	NA	NA	NA	Heart_Atrial_Appendage	1.05316e-14	1.12161e-11	7.73267	4.31544e-19	3.13332e-16	8.92857	Esophagus_Gastroesophageal_Junction	1.05316e-14	5.83976e-12	7.73267	4.31544e-19	2.96593e-16	8.92857	2.48e-11	1.06805e-08	6.6743	1.3e-16	8.2485e-14	8.2734	0	1	1	1	3	NA	NA	2.03071	-8.69981	2.03071	-8.69981	1.10838	-7.8838	NA	NA	0.0422845	3.32426e-18	0.0422845	3.32426e-18	0.2677	3.18e-15	NA	NA	0.616427	2.87834e-15	0.586511	1.91863e-15	0.788464	2.07177e-12
NPNT	NA	NA	NA	NA	NA	NA	Heart_Atrial_Appendage	1.05316e-14	1.12161e-11	7.73267	4.31544e-19	3.13332e-16	8.92857	Esophagus_Mucosa	1.05316e-14	6.15878e-12	7.73267	4.31544e-19	2.74542e-16	8.92857	2.48e-11	1.06805e-08	6.6743	1.3e-16	8.2485e-14	8.2734	0	1	1	1	3	NA	NA	2.03071	-8.69981	2.03071	-8.69981	1.10838	-7.8838	NA	NA	0.0422845	3.32426e-18	0.0422845	3.32426e-18	0.2677	3.18e-15	NA	NA	0.616427	2.87834e-15	0.586237	1.98594e-15	0.788464	2.07177e-12
NPNT	NA	NA	NA	NA	NA	NA	Heart_Atrial_Appendage	1.05316e-14	1.12161e-11	7.73267	4.31544e-19	3.13332e-16	8.92857	Esophagus_Muscularis	1.05316e-14	5.57375e-12	7.73267	4.31544e-19	3.09079e-16	8.92857	2.48e-11	1.06805e-08	6.6743	1.3e-16	8.2485e-14	8.2734	0	1	1	1	3	NA	NA	2.03071	-8.69981	2.03071	-8.69981	1.10838	-7.8838	NA	NA	0.0422845	3.32426e-18	0.0422845	3.32426e-18	0.2677	3.18e-15	NA	NA	0.616427	2.87834e-15	0.580253	2.04103e-15	0.788464	2.07177e-12
NPNT	NA	NA	NA	NA	NA	NA	Heart_Atrial_Appendage	1.05316e-14	1.12161e-11	7.73267	4.31544e-19	3.13332e-16	8.92857	Heart_Atrial_Appendage	1.05316e-14	7.42179e-12	7.73267	4.31544e-19	3.00355e-16	8.92857	2.48e-11	1.06805e-08	6.6743	1.3e-16	8.2485e-14	8.2734	0	1	1	1	3	NA	NA	2.03071	-8.69981	2.03071	-8.69981	1.10838	-7.8838	NA	NA	0.0422845	3.32426e-18	0.0422845	3.32426e-18	0.2677	3.18e-15	NA	NA	0.616427	2.87834e-15	0.567233	2.16485e-15	0.788464	2.07177e-12
NPNT	NA	NA	NA	NA	NA	NA	Heart_Atrial_Appendage	1.05316e-14	1.12161e-11	7.73267	4.31544e-19	3.13332e-16	8.92857	Heart_Left_Ventricle	1.05316e-14	6.1291e-12	7.73267	4.31544e-19	2.93912e-16	8.92857	2.48e-11	1.06805e-08	6.6743	1.3e-16	8.2485e-14	8.2734	0	1	1	1	3	NA	NA	2.03071	-8.69981	2.03071	-8.69981	1.10838	-7.8838	NA	NA	0.0422845	3.32426e-18	0.0422845	3.32426e-18	0.2677	3.18e-15	NA	NA	0.616427	2.87834e-15	0.581292	1.82154e-15	0.788464	2.07177e-12
NPNT	NA	NA	NA	NA	NA	NA	Heart_Atrial_Appendage	1.05316e-14	1.12161e-11	7.73267	4.31544e-19	3.13332e-16	8.92857	Kidney_Cortex	1.05316e-14	6.67175e-12	7.73267	4.31544e-19	5.93491e-16	8.92857	2.48e-11	1.06805e-08	6.6743	1.3e-16	8.2485e-14	8.2734	0	1	1	1	3	NA	NA	2.03071	-8.69981	2.03071	-8.69981	1.10838	-7.8838	NA	NA	0.0422845	3.32426e-18	0.0422845	3.32426e-18	0.2677	3.18e-15	NA	NA	0.616427	2.87834e-15	0.592767	3.24098e-15	0.788464	2.07177e-12
NPNT	NA	NA	NA	NA	NA	NA	Heart_Atrial_Appendage	1.05316e-14	1.12161e-11	7.73267	4.31544e-19	3.13332e-16	8.92857	Lung	1.05316e-14	6.72014e-12	-7.73267	4.31544e-19	2.9357e-16	-8.92857	2.48e-11	1.06805e-08	6.6743	1.3e-16	8.2485e-14	8.2734	0	1	1	1	3	NA	NA	2.03071	-8.69981	-2.03071	8.69981	1.10838	-7.8838	NA	NA	0.0422845	3.32426e-18	0.0422845	3.32426e-18	0.2677	3.18e-15	NA	NA	0.616427	2.87834e-15	0.554356	2.17074e-15	0.788464	2.07177e-12
NPNT	NA	NA	NA	NA	NA	NA	Heart_Atrial_Appendage	1.05316e-14	1.12161e-11	7.73267	4.31544e-19	3.13332e-16	8.92857	Minor_Salivary_Gland	1.05316e-14	6.71603e-12	-7.73267	4.31544e-19	3.99062e-16	-8.92857	2.48e-11	1.06805e-08	6.6743	1.3e-16	8.2485e-14	8.2734	0	1	1	1	3	NA	NA	2.03071	-8.69981	-2.03071	8.69981	1.10838	-7.8838	NA	NA	0.0422845	3.32426e-18	0.0422845	3.32426e-18	0.2677	3.18e-15	NA	NA	0.616427	2.87834e-15	0.574892	2.70909e-15	0.788464	2.07177e-12
NPNT	NA	NA	NA	NA	NA	NA	Heart_Atrial_Appendage	1.05316e-14	1.12161e-11	7.73267	4.31544e-19	3.13332e-16	8.92857	Muscle_Skeletal	1.05316e-14	8.01354e-12	7.73267	4.31544e-19	2.76188e-16	8.92857	2.48e-11	1.06805e-08	6.6743	1.3e-16	8.2485e-14	8.2734	0	1	1	1	3	NA	NA	2.03071	-8.69981	2.03071	-8.69981	1.10838	-7.8838	NA	NA	0.0422845	3.32426e-18	0.0422845	3.32426e-18	0.2677	3.18e-15	NA	NA	0.616427	2.87834e-15	0.589027	2.00675e-15	0.788464	2.07177e-12
NPNT	NA	NA	NA	NA	NA	NA	Heart_Atrial_Appendage	1.05316e-14	1.12161e-11	7.73267	4.31544e-19	3.13332e-16	8.92857	Nerve_Tibial	1.05316e-14	5.93064e-12	7.73267	4.31544e-19	2.90381e-16	8.92857	2.48e-11	1.06805e-08	6.6743	1.3e-16	8.2485e-14	8.2734	0	1	1	1	3	NA	NA	2.03071	-8.69981	2.03071	-8.69981	1.10838	-7.8838	NA	NA	0.0422845	3.32426e-18	0.0422845	3.32426e-18	0.2677	3.18e-15	NA	NA	0.616427	2.87834e-15	0.576603	2.08185e-15	0.788464	2.07177e-12
NPNT	NA	NA	NA	NA	NA	NA	Heart_Atrial_Appendage	1.05316e-14	1.12161e-11	7.73267	4.31544e-19	3.13332e-16	8.92857	Pancreas	1.05316e-14	6.55463e-12	7.73267	4.31544e-19	3.56384e-16	8.92857	2.48e-11	1.06805e-08	6.6743	1.3e-16	8.2485e-14	8.2734	0	1	1	1	3	NA	NA	2.03071	-8.69981	2.03071	-8.69981	1.10838	-7.8838	NA	NA	0.0422845	3.32426e-18	0.0422845	3.32426e-18	0.2677	3.18e-15	NA	NA	0.616427	2.87834e-15	0.582369	2.28149e-15	0.788464	2.07177e-12
NPNT	NA	NA	NA	NA	NA	NA	Heart_Atrial_Appendage	1.05316e-14	1.12161e-11	7.73267	4.31544e-19	3.13332e-16	8.92857	Pituitary	1.05316e-14	8.64372e-12	7.73267	4.31544e-19	3.49805e-16	8.92857	2.48e-11	1.06805e-08	6.6743	1.3e-16	8.2485e-14	8.2734	0	1	1	1	3	NA	NA	2.03071	-8.69981	2.03071	-8.69981	1.10838	-7.8838	NA	NA	0.0422845	3.32426e-18	0.0422845	3.32426e-18	0.2677	3.18e-15	NA	NA	0.616427	2.87834e-15	0.601651	2.27101e-15	0.788464	2.07177e-12
NPNT	NA	NA	NA	NA	NA	NA	Heart_Atrial_Appendage	1.05316e-14	1.12161e-11	7.73267	4.31544e-19	3.13332e-16	8.92857	Prostate	1.05316e-14	6.34953e-12	7.73267	4.31544e-19	3.13406e-16	8.92857	2.48e-11	1.06805e-08	6.6743	1.3e-16	8.2485e-14	8.2734	0	1	1	1	3	NA	NA	2.03071	-8.69981	2.03071	-8.69981	1.10838	-7.8838	NA	NA	0.0422845	3.32426e-18	0.0422845	3.32426e-18	0.2677	3.18e-15	NA	NA	0.616427	2.87834e-15	0.591433	2.21952e-15	0.788464	2.07177e-12
NPNT	NA	NA	NA	NA	NA	NA	Heart_Atrial_Appendage	1.05316e-14	1.12161e-11	7.73267	4.31544e-19	3.13332e-16	8.92857	Skin_Not_Sun_Exposed_Suprapubic	1.05316e-14	6.37081e-12	7.73267	4.31544e-19	3.74054e-16	8.92857	2.48e-11	1.06805e-08	6.6743	1.3e-16	8.2485e-14	8.2734	0	1	1	1	3	NA	NA	2.03071	-8.69981	2.03071	-8.69981	1.10838	-7.8838	NA	NA	0.0422845	3.32426e-18	0.0422845	3.32426e-18	0.2677	3.18e-15	NA	NA	0.616427	2.87834e-15	0.581429	2.17928e-15	0.788464	2.07177e-12
NPNT	NA	NA	NA	NA	NA	NA	Heart_Atrial_Appendage	1.05316e-14	1.12161e-11	7.73267	4.31544e-19	3.13332e-16	8.92857	Skin_Sun_Exposed_Lower_leg	1.05316e-14	6.67413e-12	7.73267	4.31544e-19	2.87172e-16	8.92857	2.48e-11	1.06805e-08	6.6743	1.3e-16	8.2485e-14	8.2734	0	1	1	1	3	NA	NA	2.03071	-8.69981	2.03071	-8.69981	1.10838	-7.8838	NA	NA	0.0422845	3.32426e-18	0.0422845	3.32426e-18	0.2677	3.18e-15	NA	NA	0.616427	2.87834e-15	0.593964	2.03928e-15	0.788464	2.07177e-12
NPNT	NA	NA	NA	NA	NA	NA	Heart_Atrial_Appendage	1.05316e-14	1.12161e-11	7.73267	4.31544e-19	3.13332e-16	8.92857	Small_Intestine_Terminal_Ileum	1.05316e-14	7.53059e-12	-7.73267	4.31544e-19	3.87095e-16	-8.92857	2.48e-11	1.06805e-08	6.6743	1.3e-16	8.2485e-14	8.2734	0	1	1	1	3	NA	NA	2.03071	-8.69981	-2.03071	8.69981	1.10838	-7.8838	NA	NA	0.0422845	3.32426e-18	0.0422845	3.32426e-18	0.2677	3.18e-15	NA	NA	0.616427	2.87834e-15	0.5893	2.48071e-15	0.788464	2.07177e-12
NPNT	NA	NA	NA	NA	NA	NA	Heart_Atrial_Appendage	1.05316e-14	1.12161e-11	7.73267	4.31544e-19	3.13332e-16	8.92857	Spleen	1.05316e-14	7.00982e-12	7.73267	4.31544e-19	3.28126e-16	8.92857	2.48e-11	1.06805e-08	6.6743	1.3e-16	8.2485e-14	8.2734	0	1	1	1	3	NA	NA	2.03071	-8.69981	2.03071	-8.69981	1.10838	-7.8838	NA	NA	0.0422845	3.32426e-18	0.0422845	3.32426e-18	0.2677	3.18e-15	NA	NA	0.616427	2.87834e-15	0.585656	2.12061e-15	0.788464	2.07177e-12
NPNT	NA	NA	NA	NA	NA	NA	Heart_Atrial_Appendage	1.05316e-14	1.12161e-11	7.73267	4.31544e-19	3.13332e-16	8.92857	Stomach	1.05316e-14	7.35293e-12	7.73267	4.31544e-19	3.74452e-16	8.92857	2.48e-11	1.06805e-08	6.6743	1.3e-16	8.2485e-14	8.2734	0	1	1	1	3	NA	NA	2.03071	-8.69981	2.03071	-8.69981	1.10838	-7.8838	NA	NA	0.0422845	3.32426e-18	0.0422845	3.32426e-18	0.2677	3.18e-15	NA	NA	0.616427	2.87834e-15	0.59345	2.77683e-15	0.788464	2.07177e-12
NPNT	NA	NA	NA	NA	NA	NA	Heart_Atrial_Appendage	1.05316e-14	1.12161e-11	7.73267	4.31544e-19	3.13332e-16	8.92857	Testis	1.05316e-14	8.73853e-12	7.73267	4.31544e-19	4.21863e-16	8.92857	2.48e-11	1.06805e-08	6.6743	1.3e-16	8.2485e-14	8.2734	0	1	1	1	3	NA	NA	2.03071	-8.69981	2.03071	-8.69981	1.10838	-7.8838	NA	NA	0.0422845	3.32426e-18	0.0422845	3.32426e-18	0.2677	3.18e-15	NA	NA	0.616427	2.87834e-15	0.60055	2.62853e-15	0.788464	2.07177e-12
NPNT	NA	NA	NA	NA	NA	NA	Heart_Atrial_Appendage	1.05316e-14	1.12161e-11	7.73267	4.31544e-19	3.13332e-16	8.92857	Thyroid	1.05316e-14	6.75776e-12	-7.73267	4.31544e-19	3.01007e-16	-8.92857	2.48e-11	1.06805e-08	6.6743	1.3e-16	8.2485e-14	8.2734	0	1	1	1	3	NA	NA	2.03071	-8.69981	-2.03071	8.69981	1.10838	-7.8838	NA	NA	0.0422845	3.32426e-18	0.0422845	3.32426e-18	0.2677	3.18e-15	NA	NA	0.616427	2.87834e-15	0.573531	2.10671e-15	0.788464	2.07177e-12
NPNT	NA	NA	NA	NA	NA	NA	Heart_Atrial_Appendage	1.05316e-14	1.12161e-11	7.73267	4.31544e-19	3.13332e-16	8.92857	Uterus	1.05316e-14	6.98507e-12	7.73267	4.31544e-19	4.00489e-16	8.92857	2.48e-11	1.06805e-08	6.6743	1.3e-16	8.2485e-14	8.2734	0	1	1	1	3	NA	NA	2.03071	-8.69981	2.03071	-8.69981	1.10838	-7.8838	NA	NA	0.0422845	3.32426e-18	0.0422845	3.32426e-18	0.2677	3.18e-15	NA	NA	0.616427	2.87834e-15	0.590348	2.52852e-15	0.788464	2.07177e-12
NPNT	NA	NA	NA	NA	NA	NA	Heart_Atrial_Appendage	1.05316e-14	1.12161e-11	7.73267	4.31544e-19	3.13332e-16	8.92857	Vagina	1.05316e-14	6.39079e-12	-7.73267	4.31544e-19	4.21241e-16	-8.92857	2.48e-11	1.06805e-08	6.6743	1.3e-16	8.2485e-14	8.2734	0	1	1	1	3	NA	NA	2.03071	-8.69981	-2.03071	8.69981	1.10838	-7.8838	NA	NA	0.0422845	3.32426e-18	0.0422845	3.32426e-18	0.2677	3.18e-15	NA	NA	0.616427	2.87834e-15	0.579519	2.49425e-15	0.788464	2.07177e-12
NPNT	NA	NA	NA	NA	NA	NA	Heart_Atrial_Appendage	1.05316e-14	1.12161e-11	7.73267	4.31544e-19	3.13332e-16	8.92857	smultixcan	1.05316e-14	8.09129e-12	7.73267	4.31544e-19	3.07244e-16	8.92857	2.48e-11	1.06805e-08	6.6743	1.3e-16	8.2485e-14	8.2734	0	1	1	1	3	NA	NA	2.03071	-8.69981	2.03071	-8.69981	1.10838	-7.8838	NA	NA	0.0422845	3.32426e-18	0.0422845	3.32426e-18	0.2677	3.18e-15	NA	NA	0.616427	2.87834e-15	0.570263	2.26073e-15	0.788464	2.07177e-12
NPNT	NA	NA	NA	NA	NA	NA	Heart_Left_Ventricle	1.05316e-14	1.66504e-11	7.73267	4.31544e-19	3.17085e-16	8.92857	Adipose_Subcutaneous	1.05316e-14	6.79411e-12	7.73267	4.31544e-19	2.93316e-16	8.92857	2.48e-11	1.06805e-08	6.6743	1.3e-16	8.2485e-14	8.2734	0	1	1	1	3	NA	NA	2.03071	-8.69981	2.03071	-8.69981	1.10838	-7.8838	NA	NA	0.0422845	3.32426e-18	0.0422845	3.32426e-18	0.2677	3.18e-15	NA	NA	0.598564	2.53575e-15	0.578664	2.23234e-15	0.788464	2.07177e-12
NPNT	NA	NA	NA	NA	NA	NA	Heart_Left_Ventricle	1.05316e-14	1.66504e-11	7.73267	4.31544e-19	3.17085e-16	8.92857	Adipose_Visceral_Omentum	1.05316e-14	6.18711e-12	7.73267	4.31544e-19	2.82045e-16	8.92857	2.48e-11	1.06805e-08	6.6743	1.3e-16	8.2485e-14	8.2734	0	1	1	1	3	NA	NA	2.03071	-8.69981	2.03071	-8.69981	1.10838	-7.8838	NA	NA	0.0422845	3.32426e-18	0.0422845	3.32426e-18	0.2677	3.18e-15	NA	NA	0.598564	2.53575e-15	0.579461	2.07421e-15	0.788464	2.07177e-12
NPNT	NA	NA	NA	NA	NA	NA	Heart_Left_Ventricle	1.05316e-14	1.66504e-11	7.73267	4.31544e-19	3.17085e-16	8.92857	Adrenal_Gland	1.05316e-14	7.84432e-12	7.73267	4.31544e-19	4.27534e-16	8.92857	2.48e-11	1.06805e-08	6.6743	1.3e-16	8.2485e-14	8.2734	0	1	1	1	3	NA	NA	2.03071	-8.69981	2.03071	-8.69981	1.10838	-7.8838	NA	NA	0.0422845	3.32426e-18	0.0422845	3.32426e-18	0.2677	3.18e-15	NA	NA	0.598564	2.53575e-15	0.588947	2.12066e-15	0.788464	2.07177e-12
NPNT	NA	NA	NA	NA	NA	NA	Heart_Left_Ventricle	1.05316e-14	1.66504e-11	7.73267	4.31544e-19	3.17085e-16	8.92857	Artery_Aorta	7.49553e-15	5.47388e-12	7.77583	4.18568e-19	3.08379e-16	8.93195	2.48e-11	1.06805e-08	6.6743	1.3e-16	8.2485e-14	8.2734	0	1	1	1	3	NA	NA	2.03071	-8.69981	2.1002	-8.69113	1.10838	-7.8838	NA	NA	0.0422845	3.32426e-18	0.0357115	3.58837e-18	0.2677	3.18e-15	NA	NA	0.598564	2.53575e-15	0.556358	2.49462e-15	0.788464	2.07177e-12
NPNT	NA	NA	NA	NA	NA	NA	Heart_Left_Ventricle	1.05316e-14	1.66504e-11	7.73267	4.31544e-19	3.17085e-16	8.92857	Artery_Coronary	1.05316e-14	6.82984e-12	-7.73267	4.31544e-19	3.53704e-16	-8.92857	2.48e-11	1.06805e-08	6.6743	1.3e-16	8.2485e-14	8.2734	0	1	1	1	3	NA	NA	2.03071	-8.69981	-2.03071	8.69981	1.10838	-7.8838	NA	NA	0.0422845	3.32426e-18	0.0422845	3.32426e-18	0.2677	3.18e-15	NA	NA	0.598564	2.53575e-15	0.573641	2.45447e-15	0.788464	2.07177e-12
NPNT	NA	NA	NA	NA	NA	NA	Heart_Left_Ventricle	1.05316e-14	1.66504e-11	7.73267	4.31544e-19	3.17085e-16	8.92857	Artery_Tibial	1.05316e-14	6.56897e-12	-7.73267	4.31544e-19	2.77791e-16	-8.92857	2.48e-11	1.06805e-08	6.6743	1.3e-16	8.2485e-14	8.2734	0	1	1	1	3	NA	NA	2.03071	-8.69981	-2.03071	8.69981	1.10838	-7.8838	NA	NA	0.0422845	3.32426e-18	0.0422845	3.32426e-18	0.2677	3.18e-15	NA	NA	0.598564	2.53575e-15	0.585851	2.03363e-15	0.788464	2.07177e-12
NPNT	NA	NA	NA	NA	NA	NA	Heart_Left_Ventricle	1.05316e-14	1.66504e-11	7.73267	4.31544e-19	3.17085e-16	8.92857	Brain_Amygdala	1.05316e-14	1.26533e-11	7.73267	4.31544e-19	6.66218e-16	8.92857	2.48e-11	1.06805e-08	6.6743	1.3e-16	8.2485e-14	8.2734	0	1	1	1	3	NA	NA	2.03071	-8.69981	2.03071	-8.69981	1.10838	-7.8838	NA	NA	0.0422845	3.32426e-18	0.0422845	3.32426e-18	0.2677	3.18e-15	NA	NA	0.598564	2.53575e-15	0.625458	3.68172e-15	0.788464	2.07177e-12
NPNT	NA	NA	NA	NA	NA	NA	Heart_Left_Ventricle	1.05316e-14	1.66504e-11	7.73267	4.31544e-19	3.17085e-16	8.92857	Brain_Caudate_basal_ganglia	1.05316e-14	8.73939e-12	7.73267	4.31544e-19	3.57336e-16	8.92857	2.48e-11	1.06805e-08	6.6743	1.3e-16	8.2485e-14	8.2734	0	1	1	1	3	NA	NA	2.03071	-8.69981	2.03071	-8.69981	1.10838	-7.8838	NA	NA	0.0422845	3.32426e-18	0.0422845	3.32426e-18	0.2677	3.18e-15	NA	NA	0.598564	2.53575e-15	0.612554	2.45663e-15	0.788464	2.07177e-12
NPNT	NA	NA	NA	NA	NA	NA	Heart_Left_Ventricle	1.05316e-14	1.66504e-11	7.73267	4.31544e-19	3.17085e-16	8.92857	Brain_Frontal_Cortex_BA9	1.05316e-14	8.12358e-12	7.73267	4.31544e-19	3.41136e-16	8.92857	2.48e-11	1.06805e-08	6.6743	1.3e-16	8.2485e-14	8.2734	0	1	1	1	3	NA	NA	2.03071	-8.69981	2.03071	-8.69981	1.10838	-7.8838	NA	NA	0.0422845	3.32426e-18	0.0422845	3.32426e-18	0.2677	3.18e-15	NA	NA	0.598564	2.53575e-15	0.605561	2.30482e-15	0.788464	2.07177e-12
NPNT	NA	NA	NA	NA	NA	NA	Heart_Left_Ventricle	1.05316e-14	1.66504e-11	7.73267	4.31544e-19	3.17085e-16	8.92857	Brain_Hippocampus	1.05316e-14	1.33988e-11	7.73267	4.31544e-19	9.3958e-16	8.92857	2.48e-11	1.06805e-08	6.6743	1.3e-16	8.2485e-14	8.2734	0	1	1	1	3	NA	NA	2.03071	-8.69981	2.03071	-8.69981	1.10838	-7.8838	NA	NA	0.0422845	3.32426e-18	0.0422845	3.32426e-18	0.2677	3.18e-15	NA	NA	0.598564	2.53575e-15	0.62074	4.41649e-15	0.788464	2.07177e-12
NPNT	NA	NA	NA	NA	NA	NA	Heart_Left_Ventricle	1.05316e-14	1.66504e-11	7.73267	4.31544e-19	3.17085e-16	8.92857	Brain_Nucleus_accumbens_basal_ganglia	1.05316e-14	7.39076e-12	7.73267	4.31544e-19	4.53704e-16	8.92857	2.48e-11	1.06805e-08	6.6743	1.3e-16	8.2485e-14	8.2734	0	1	1	1	3	NA	NA	2.03071	-8.69981	2.03071	-8.69981	1.10838	-7.8838	NA	NA	0.0422845	3.32426e-18	0.0422845	3.32426e-18	0.2677	3.18e-15	NA	NA	0.598564	2.53575e-15	0.593646	2.58315e-15	0.788464	2.07177e-12
NPNT	NA	NA	NA	NA	NA	NA	Heart_Left_Ventricle	1.05316e-14	1.66504e-11	7.73267	4.31544e-19	3.17085e-16	8.92857	Brain_Substantia_nigra	1.05316e-14	1.01776e-11	7.73267	4.31544e-19	6.40153e-16	8.92857	2.48e-11	1.06805e-08	6.6743	1.3e-16	8.2485e-14	8.2734	0	1	1	1	3	NA	NA	2.03071	-8.69981	2.03071	-8.69981	1.10838	-7.8838	NA	NA	0.0422845	3.32426e-18	0.0422845	3.32426e-18	0.2677	3.18e-15	NA	NA	0.598564	2.53575e-15	0.607079	3.35547e-15	0.788464	2.07177e-12
NPNT	NA	NA	NA	NA	NA	NA	Heart_Left_Ventricle	1.05316e-14	1.66504e-11	7.73267	4.31544e-19	3.17085e-16	8.92857	Breast_Mammary_Tissue	1.05316e-14	6.14009e-12	7.73267	4.31544e-19	2.73308e-16	8.92857	2.48e-11	1.06805e-08	6.6743	1.3e-16	8.2485e-14	8.2734	0	1	1	1	3	NA	NA	2.03071	-8.69981	2.03071	-8.69981	1.10838	-7.8838	NA	NA	0.0422845	3.32426e-18	0.0422845	3.32426e-18	0.2677	3.18e-15	NA	NA	0.598564	2.53575e-15	0.577415	2.09239e-15	0.788464	2.07177e-12
NPNT	NA	NA	NA	NA	NA	NA	Heart_Left_Ventricle	1.05316e-14	1.66504e-11	7.73267	4.31544e-19	3.17085e-16	8.92857	Cells_EBV-transformed_lymphocytes	1.05316e-14	7.16353e-12	7.73267	4.31544e-19	3.56039e-16	8.92857	2.48e-11	1.06805e-08	6.6743	1.3e-16	8.2485e-14	8.2734	0	1	1	1	3	NA	NA	2.03071	-8.69981	2.03071	-8.69981	1.10838	-7.8838	NA	NA	0.0422845	3.32426e-18	0.0422845	3.32426e-18	0.2677	3.18e-15	NA	NA	0.598564	2.53575e-15	0.585342	2.35933e-15	0.788464	2.07177e-12
NPNT	NA	NA	NA	NA	NA	NA	Heart_Left_Ventricle	1.05316e-14	1.66504e-11	7.73267	4.31544e-19	3.17085e-16	8.92857	Colon_Sigmoid	1.05316e-14	6.23648e-12	7.73267	4.31544e-19	3.24569e-16	8.92857	2.48e-11	1.06805e-08	6.6743	1.3e-16	8.2485e-14	8.2734	0	1	1	1	3	NA	NA	2.03071	-8.69981	2.03071	-8.69981	1.10838	-7.8838	NA	NA	0.0422845	3.32426e-18	0.0422845	3.32426e-18	0.2677	3.18e-15	NA	NA	0.598564	2.53575e-15	0.590882	2.17506e-15	0.788464	2.07177e-12
NPNT	NA	NA	NA	NA	NA	NA	Heart_Left_Ventricle	1.05316e-14	1.66504e-11	7.73267	4.31544e-19	3.17085e-16	8.92857	Colon_Transverse	1.05316e-14	6.5717e-12	-7.73267	4.31544e-19	3.41669e-16	-8.92857	2.48e-11	1.06805e-08	6.6743	1.3e-16	8.2485e-14	8.2734	0	1	1	1	3	NA	NA	2.03071	-8.69981	-2.03071	8.69981	1.10838	-7.8838	NA	NA	0.0422845	3.32426e-18	0.0422845	3.32426e-18	0.2677	3.18e-15	NA	NA	0.598564	2.53575e-15	0.593148	2.29671e-15	0.788464	2.07177e-12
NPNT	NA	NA	NA	NA	NA	NA	Heart_Left_Ventricle	1.05316e-14	1.66504e-11	7.73267	4.31544e-19	3.17085e-16	8.92857	Esophagus_Gastroesophageal_Junction	1.05316e-14	5.83976e-12	7.73267	4.31544e-19	2.96593e-16	8.92857	2.48e-11	1.06805e-08	6.6743	1.3e-16	8.2485e-14	8.2734	0	1	1	1	3	NA	NA	2.03071	-8.69981	2.03071	-8.69981	1.10838	-7.8838	NA	NA	0.0422845	3.32426e-18	0.0422845	3.32426e-18	0.2677	3.18e-15	NA	NA	0.598564	2.53575e-15	0.586511	1.91863e-15	0.788464	2.07177e-12
NPNT	NA	NA	NA	NA	NA	NA	Heart_Left_Ventricle	1.05316e-14	1.66504e-11	7.73267	4.31544e-19	3.17085e-16	8.92857	Esophagus_Mucosa	1.05316e-14	6.15878e-12	7.73267	4.31544e-19	2.74542e-16	8.92857	2.48e-11	1.06805e-08	6.6743	1.3e-16	8.2485e-14	8.2734	0	1	1	1	3	NA	NA	2.03071	-8.69981	2.03071	-8.69981	1.10838	-7.8838	NA	NA	0.0422845	3.32426e-18	0.0422845	3.32426e-18	0.2677	3.18e-15	NA	NA	0.598564	2.53575e-15	0.586237	1.98594e-15	0.788464	2.07177e-12
NPNT	NA	NA	NA	NA	NA	NA	Heart_Left_Ventricle	1.05316e-14	1.66504e-11	7.73267	4.31544e-19	3.17085e-16	8.92857	Esophagus_Muscularis	1.05316e-14	5.57375e-12	7.73267	4.31544e-19	3.09079e-16	8.92857	2.48e-11	1.06805e-08	6.6743	1.3e-16	8.2485e-14	8.2734	0	1	1	1	3	NA	NA	2.03071	-8.69981	2.03071	-8.69981	1.10838	-7.8838	NA	NA	0.0422845	3.32426e-18	0.0422845	3.32426e-18	0.2677	3.18e-15	NA	NA	0.598564	2.53575e-15	0.580253	2.04103e-15	0.788464	2.07177e-12
NPNT	NA	NA	NA	NA	NA	NA	Heart_Left_Ventricle	1.05316e-14	1.66504e-11	7.73267	4.31544e-19	3.17085e-16	8.92857	Heart_Atrial_Appendage	1.05316e-14	7.42179e-12	7.73267	4.31544e-19	3.00355e-16	8.92857	2.48e-11	1.06805e-08	6.6743	1.3e-16	8.2485e-14	8.2734	0	1	1	1	3	NA	NA	2.03071	-8.69981	2.03071	-8.69981	1.10838	-7.8838	NA	NA	0.0422845	3.32426e-18	0.0422845	3.32426e-18	0.2677	3.18e-15	NA	NA	0.598564	2.53575e-15	0.567233	2.16485e-15	0.788464	2.07177e-12
NPNT	NA	NA	NA	NA	NA	NA	Heart_Left_Ventricle	1.05316e-14	1.66504e-11	7.73267	4.31544e-19	3.17085e-16	8.92857	Heart_Left_Ventricle	1.05316e-14	6.1291e-12	7.73267	4.31544e-19	2.93912e-16	8.92857	2.48e-11	1.06805e-08	6.6743	1.3e-16	8.2485e-14	8.2734	0	1	1	1	3	NA	NA	2.03071	-8.69981	2.03071	-8.69981	1.10838	-7.8838	NA	NA	0.0422845	3.32426e-18	0.0422845	3.32426e-18	0.2677	3.18e-15	NA	NA	0.598564	2.53575e-15	0.581292	1.82154e-15	0.788464	2.07177e-12
NPNT	NA	NA	NA	NA	NA	NA	Heart_Left_Ventricle	1.05316e-14	1.66504e-11	7.73267	4.31544e-19	3.17085e-16	8.92857	Kidney_Cortex	1.05316e-14	6.67175e-12	7.73267	4.31544e-19	5.93491e-16	8.92857	2.48e-11	1.06805e-08	6.6743	1.3e-16	8.2485e-14	8.2734	0	1	1	1	3	NA	NA	2.03071	-8.69981	2.03071	-8.69981	1.10838	-7.8838	NA	NA	0.0422845	3.32426e-18	0.0422845	3.32426e-18	0.2677	3.18e-15	NA	NA	0.598564	2.53575e-15	0.592767	3.24098e-15	0.788464	2.07177e-12
NPNT	NA	NA	NA	NA	NA	NA	Heart_Left_Ventricle	1.05316e-14	1.66504e-11	7.73267	4.31544e-19	3.17085e-16	8.92857	Lung	1.05316e-14	6.72014e-12	-7.73267	4.31544e-19	2.9357e-16	-8.92857	2.48e-11	1.06805e-08	6.6743	1.3e-16	8.2485e-14	8.2734	0	1	1	1	3	NA	NA	2.03071	-8.69981	-2.03071	8.69981	1.10838	-7.8838	NA	NA	0.0422845	3.32426e-18	0.0422845	3.32426e-18	0.2677	3.18e-15	NA	NA	0.598564	2.53575e-15	0.554356	2.17074e-15	0.788464	2.07177e-12
NPNT	NA	NA	NA	NA	NA	NA	Heart_Left_Ventricle	1.05316e-14	1.66504e-11	7.73267	4.31544e-19	3.17085e-16	8.92857	Minor_Salivary_Gland	1.05316e-14	6.71603e-12	-7.73267	4.31544e-19	3.99062e-16	-8.92857	2.48e-11	1.06805e-08	6.6743	1.3e-16	8.2485e-14	8.2734	0	1	1	1	3	NA	NA	2.03071	-8.69981	-2.03071	8.69981	1.10838	-7.8838	NA	NA	0.0422845	3.32426e-18	0.0422845	3.32426e-18	0.2677	3.18e-15	NA	NA	0.598564	2.53575e-15	0.574892	2.70909e-15	0.788464	2.07177e-12
NPNT	NA	NA	NA	NA	NA	NA	Heart_Left_Ventricle	1.05316e-14	1.66504e-11	7.73267	4.31544e-19	3.17085e-16	8.92857	Muscle_Skeletal	1.05316e-14	8.01354e-12	7.73267	4.31544e-19	2.76188e-16	8.92857	2.48e-11	1.06805e-08	6.6743	1.3e-16	8.2485e-14	8.2734	0	1	1	1	3	NA	NA	2.03071	-8.69981	2.03071	-8.69981	1.10838	-7.8838	NA	NA	0.0422845	3.32426e-18	0.0422845	3.32426e-18	0.2677	3.18e-15	NA	NA	0.598564	2.53575e-15	0.589027	2.00675e-15	0.788464	2.07177e-12
NPNT	NA	NA	NA	NA	NA	NA	Heart_Left_Ventricle	1.05316e-14	1.66504e-11	7.73267	4.31544e-19	3.17085e-16	8.92857	Nerve_Tibial	1.05316e-14	5.93064e-12	7.73267	4.31544e-19	2.90381e-16	8.92857	2.48e-11	1.06805e-08	6.6743	1.3e-16	8.2485e-14	8.2734	0	1	1	1	3	NA	NA	2.03071	-8.69981	2.03071	-8.69981	1.10838	-7.8838	NA	NA	0.0422845	3.32426e-18	0.0422845	3.32426e-18	0.2677	3.18e-15	NA	NA	0.598564	2.53575e-15	0.576603	2.08185e-15	0.788464	2.07177e-12
NPNT	NA	NA	NA	NA	NA	NA	Heart_Left_Ventricle	1.05316e-14	1.66504e-11	7.73267	4.31544e-19	3.17085e-16	8.92857	Pancreas	1.05316e-14	6.55463e-12	7.73267	4.31544e-19	3.56384e-16	8.92857	2.48e-11	1.06805e-08	6.6743	1.3e-16	8.2485e-14	8.2734	0	1	1	1	3	NA	NA	2.03071	-8.69981	2.03071	-8.69981	1.10838	-7.8838	NA	NA	0.0422845	3.32426e-18	0.0422845	3.32426e-18	0.2677	3.18e-15	NA	NA	0.598564	2.53575e-15	0.582369	2.28149e-15	0.788464	2.07177e-12
NPNT	NA	NA	NA	NA	NA	NA	Heart_Left_Ventricle	1.05316e-14	1.66504e-11	7.73267	4.31544e-19	3.17085e-16	8.92857	Pituitary	1.05316e-14	8.64372e-12	7.73267	4.31544e-19	3.49805e-16	8.92857	2.48e-11	1.06805e-08	6.6743	1.3e-16	8.2485e-14	8.2734	0	1	1	1	3	NA	NA	2.03071	-8.69981	2.03071	-8.69981	1.10838	-7.8838	NA	NA	0.0422845	3.32426e-18	0.0422845	3.32426e-18	0.2677	3.18e-15	NA	NA	0.598564	2.53575e-15	0.601651	2.27101e-15	0.788464	2.07177e-12
NPNT	NA	NA	NA	NA	NA	NA	Heart_Left_Ventricle	1.05316e-14	1.66504e-11	7.73267	4.31544e-19	3.17085e-16	8.92857	Prostate	1.05316e-14	6.34953e-12	7.73267	4.31544e-19	3.13406e-16	8.92857	2.48e-11	1.06805e-08	6.6743	1.3e-16	8.2485e-14	8.2734	0	1	1	1	3	NA	NA	2.03071	-8.69981	2.03071	-8.69981	1.10838	-7.8838	NA	NA	0.0422845	3.32426e-18	0.0422845	3.32426e-18	0.2677	3.18e-15	NA	NA	0.598564	2.53575e-15	0.591433	2.21952e-15	0.788464	2.07177e-12
NPNT	NA	NA	NA	NA	NA	NA	Heart_Left_Ventricle	1.05316e-14	1.66504e-11	7.73267	4.31544e-19	3.17085e-16	8.92857	Skin_Not_Sun_Exposed_Suprapubic	1.05316e-14	6.37081e-12	7.73267	4.31544e-19	3.74054e-16	8.92857	2.48e-11	1.06805e-08	6.6743	1.3e-16	8.2485e-14	8.2734	0	1	1	1	3	NA	NA	2.03071	-8.69981	2.03071	-8.69981	1.10838	-7.8838	NA	NA	0.0422845	3.32426e-18	0.0422845	3.32426e-18	0.2677	3.18e-15	NA	NA	0.598564	2.53575e-15	0.581429	2.17928e-15	0.788464	2.07177e-12
NPNT	NA	NA	NA	NA	NA	NA	Heart_Left_Ventricle	1.05316e-14	1.66504e-11	7.73267	4.31544e-19	3.17085e-16	8.92857	Skin_Sun_Exposed_Lower_leg	1.05316e-14	6.67413e-12	7.73267	4.31544e-19	2.87172e-16	8.92857	2.48e-11	1.06805e-08	6.6743	1.3e-16	8.2485e-14	8.2734	0	1	1	1	3	NA	NA	2.03071	-8.69981	2.03071	-8.69981	1.10838	-7.8838	NA	NA	0.0422845	3.32426e-18	0.0422845	3.32426e-18	0.2677	3.18e-15	NA	NA	0.598564	2.53575e-15	0.593964	2.03928e-15	0.788464	2.07177e-12
NPNT	NA	NA	NA	NA	NA	NA	Heart_Left_Ventricle	1.05316e-14	1.66504e-11	7.73267	4.31544e-19	3.17085e-16	8.92857	Small_Intestine_Terminal_Ileum	1.05316e-14	7.53059e-12	-7.73267	4.31544e-19	3.87095e-16	-8.92857	2.48e-11	1.06805e-08	6.6743	1.3e-16	8.2485e-14	8.2734	0	1	1	1	3	NA	NA	2.03071	-8.69981	-2.03071	8.69981	1.10838	-7.8838	NA	NA	0.0422845	3.32426e-18	0.0422845	3.32426e-18	0.2677	3.18e-15	NA	NA	0.598564	2.53575e-15	0.5893	2.48071e-15	0.788464	2.07177e-12
NPNT	NA	NA	NA	NA	NA	NA	Heart_Left_Ventricle	1.05316e-14	1.66504e-11	7.73267	4.31544e-19	3.17085e-16	8.92857	Spleen	1.05316e-14	7.00982e-12	7.73267	4.31544e-19	3.28126e-16	8.92857	2.48e-11	1.06805e-08	6.6743	1.3e-16	8.2485e-14	8.2734	0	1	1	1	3	NA	NA	2.03071	-8.69981	2.03071	-8.69981	1.10838	-7.8838	NA	NA	0.0422845	3.32426e-18	0.0422845	3.32426e-18	0.2677	3.18e-15	NA	NA	0.598564	2.53575e-15	0.585656	2.12061e-15	0.788464	2.07177e-12
NPNT	NA	NA	NA	NA	NA	NA	Heart_Left_Ventricle	1.05316e-14	1.66504e-11	7.73267	4.31544e-19	3.17085e-16	8.92857	Stomach	1.05316e-14	7.35293e-12	7.73267	4.31544e-19	3.74452e-16	8.92857	2.48e-11	1.06805e-08	6.6743	1.3e-16	8.2485e-14	8.2734	0	1	1	1	3	NA	NA	2.03071	-8.69981	2.03071	-8.69981	1.10838	-7.8838	NA	NA	0.0422845	3.32426e-18	0.0422845	3.32426e-18	0.2677	3.18e-15	NA	NA	0.598564	2.53575e-15	0.59345	2.77683e-15	0.788464	2.07177e-12
NPNT	NA	NA	NA	NA	NA	NA	Heart_Left_Ventricle	1.05316e-14	1.66504e-11	7.73267	4.31544e-19	3.17085e-16	8.92857	Testis	1.05316e-14	8.73853e-12	7.73267	4.31544e-19	4.21863e-16	8.92857	2.48e-11	1.06805e-08	6.6743	1.3e-16	8.2485e-14	8.2734	0	1	1	1	3	NA	NA	2.03071	-8.69981	2.03071	-8.69981	1.10838	-7.8838	NA	NA	0.0422845	3.32426e-18	0.0422845	3.32426e-18	0.2677	3.18e-15	NA	NA	0.598564	2.53575e-15	0.60055	2.62853e-15	0.788464	2.07177e-12
NPNT	NA	NA	NA	NA	NA	NA	Heart_Left_Ventricle	1.05316e-14	1.66504e-11	7.73267	4.31544e-19	3.17085e-16	8.92857	Thyroid	1.05316e-14	6.75776e-12	-7.73267	4.31544e-19	3.01007e-16	-8.92857	2.48e-11	1.06805e-08	6.6743	1.3e-16	8.2485e-14	8.2734	0	1	1	1	3	NA	NA	2.03071	-8.69981	-2.03071	8.69981	1.10838	-7.8838	NA	NA	0.0422845	3.32426e-18	0.0422845	3.32426e-18	0.2677	3.18e-15	NA	NA	0.598564	2.53575e-15	0.573531	2.10671e-15	0.788464	2.07177e-12
NPNT	NA	NA	NA	NA	NA	NA	Heart_Left_Ventricle	1.05316e-14	1.66504e-11	7.73267	4.31544e-19	3.17085e-16	8.92857	Uterus	1.05316e-14	6.98507e-12	7.73267	4.31544e-19	4.00489e-16	8.92857	2.48e-11	1.06805e-08	6.6743	1.3e-16	8.2485e-14	8.2734	0	1	1	1	3	NA	NA	2.03071	-8.69981	2.03071	-8.69981	1.10838	-7.8838	NA	NA	0.0422845	3.32426e-18	0.0422845	3.32426e-18	0.2677	3.18e-15	NA	NA	0.598564	2.53575e-15	0.590348	2.52852e-15	0.788464	2.07177e-12
NPNT	NA	NA	NA	NA	NA	NA	Heart_Left_Ventricle	1.05316e-14	1.66504e-11	7.73267	4.31544e-19	3.17085e-16	8.92857	Vagina	1.05316e-14	6.39079e-12	-7.73267	4.31544e-19	4.21241e-16	-8.92857	2.48e-11	1.06805e-08	6.6743	1.3e-16	8.2485e-14	8.2734	0	1	1	1	3	NA	NA	2.03071	-8.69981	-2.03071	8.69981	1.10838	-7.8838	NA	NA	0.0422845	3.32426e-18	0.0422845	3.32426e-18	0.2677	3.18e-15	NA	NA	0.598564	2.53575e-15	0.579519	2.49425e-15	0.788464	2.07177e-12
NPNT	NA	NA	NA	NA	NA	NA	Heart_Left_Ventricle	1.05316e-14	1.66504e-11	7.73267	4.31544e-19	3.17085e-16	8.92857	smultixcan	1.05316e-14	8.09129e-12	7.73267	4.31544e-19	3.07244e-16	8.92857	2.48e-11	1.06805e-08	6.6743	1.3e-16	8.2485e-14	8.2734	0	1	1	1	3	NA	NA	2.03071	-8.69981	2.03071	-8.69981	1.10838	-7.8838	NA	NA	0.0422845	3.32426e-18	0.0422845	3.32426e-18	0.2677	3.18e-15	NA	NA	0.598564	2.53575e-15	0.570263	2.26073e-15	0.788464	2.07177e-12
NPNT	NA	NA	NA	NA	NA	NA	Kidney_Cortex	1.05316e-14	9.31729e-12	7.73267	4.31544e-19	3.49407e-16	8.92857	Adipose_Subcutaneous	1.05316e-14	6.79411e-12	7.73267	4.31544e-19	2.93316e-16	8.92857	2.48e-11	1.06805e-08	6.6743	1.3e-16	8.2485e-14	8.2734	0	1	1	1	3	NA	NA	2.03071	-8.69981	2.03071	-8.69981	1.10838	-7.8838	NA	NA	0.0422845	3.32426e-18	0.0422845	3.32426e-18	0.2677	3.18e-15	NA	NA	0.62352	2.78211e-15	0.578664	2.23234e-15	0.788464	2.07177e-12
NPNT	NA	NA	NA	NA	NA	NA	Kidney_Cortex	1.05316e-14	9.31729e-12	7.73267	4.31544e-19	3.49407e-16	8.92857	Adipose_Visceral_Omentum	1.05316e-14	6.18711e-12	7.73267	4.31544e-19	2.82045e-16	8.92857	2.48e-11	1.06805e-08	6.6743	1.3e-16	8.2485e-14	8.2734	0	1	1	1	3	NA	NA	2.03071	-8.69981	2.03071	-8.69981	1.10838	-7.8838	NA	NA	0.0422845	3.32426e-18	0.0422845	3.32426e-18	0.2677	3.18e-15	NA	NA	0.62352	2.78211e-15	0.579461	2.07421e-15	0.788464	2.07177e-12
NPNT	NA	NA	NA	NA	NA	NA	Kidney_Cortex	1.05316e-14	9.31729e-12	7.73267	4.31544e-19	3.49407e-16	8.92857	Adrenal_Gland	1.05316e-14	7.84432e-12	7.73267	4.31544e-19	4.27534e-16	8.92857	2.48e-11	1.06805e-08	6.6743	1.3e-16	8.2485e-14	8.2734	0	1	1	1	3	NA	NA	2.03071	-8.69981	2.03071	-8.69981	1.10838	-7.8838	NA	NA	0.0422845	3.32426e-18	0.0422845	3.32426e-18	0.2677	3.18e-15	NA	NA	0.62352	2.78211e-15	0.588947	2.12066e-15	0.788464	2.07177e-12
NPNT	NA	NA	NA	NA	NA	NA	Kidney_Cortex	1.05316e-14	9.31729e-12	7.73267	4.31544e-19	3.49407e-16	8.92857	Artery_Aorta	7.49553e-15	5.47388e-12	7.77583	4.18568e-19	3.08379e-16	8.93195	2.48e-11	1.06805e-08	6.6743	1.3e-16	8.2485e-14	8.2734	0	1	1	1	3	NA	NA	2.03071	-8.69981	2.1002	-8.69113	1.10838	-7.8838	NA	NA	0.0422845	3.32426e-18	0.0357115	3.58837e-18	0.2677	3.18e-15	NA	NA	0.62352	2.78211e-15	0.556358	2.49462e-15	0.788464	2.07177e-12
NPNT	NA	NA	NA	NA	NA	NA	Kidney_Cortex	1.05316e-14	9.31729e-12	7.73267	4.31544e-19	3.49407e-16	8.92857	Artery_Coronary	1.05316e-14	6.82984e-12	-7.73267	4.31544e-19	3.53704e-16	-8.92857	2.48e-11	1.06805e-08	6.6743	1.3e-16	8.2485e-14	8.2734	0	1	1	1	3	NA	NA	2.03071	-8.69981	-2.03071	8.69981	1.10838	-7.8838	NA	NA	0.0422845	3.32426e-18	0.0422845	3.32426e-18	0.2677	3.18e-15	NA	NA	0.62352	2.78211e-15	0.573641	2.45447e-15	0.788464	2.07177e-12
NPNT	NA	NA	NA	NA	NA	NA	Kidney_Cortex	1.05316e-14	9.31729e-12	7.73267	4.31544e-19	3.49407e-16	8.92857	Artery_Tibial	1.05316e-14	6.56897e-12	-7.73267	4.31544e-19	2.77791e-16	-8.92857	2.48e-11	1.06805e-08	6.6743	1.3e-16	8.2485e-14	8.2734	0	1	1	1	3	NA	NA	2.03071	-8.69981	-2.03071	8.69981	1.10838	-7.8838	NA	NA	0.0422845	3.32426e-18	0.0422845	3.32426e-18	0.2677	3.18e-15	NA	NA	0.62352	2.78211e-15	0.585851	2.03363e-15	0.788464	2.07177e-12
NPNT	NA	NA	NA	NA	NA	NA	Kidney_Cortex	1.05316e-14	9.31729e-12	7.73267	4.31544e-19	3.49407e-16	8.92857	Brain_Amygdala	1.05316e-14	1.26533e-11	7.73267	4.31544e-19	6.66218e-16	8.92857	2.48e-11	1.06805e-08	6.6743	1.3e-16	8.2485e-14	8.2734	0	1	1	1	3	NA	NA	2.03071	-8.69981	2.03071	-8.69981	1.10838	-7.8838	NA	NA	0.0422845	3.32426e-18	0.0422845	3.32426e-18	0.2677	3.18e-15	NA	NA	0.62352	2.78211e-15	0.625458	3.68172e-15	0.788464	2.07177e-12
NPNT	NA	NA	NA	NA	NA	NA	Kidney_Cortex	1.05316e-14	9.31729e-12	7.73267	4.31544e-19	3.49407e-16	8.92857	Brain_Caudate_basal_ganglia	1.05316e-14	8.73939e-12	7.73267	4.31544e-19	3.57336e-16	8.92857	2.48e-11	1.06805e-08	6.6743	1.3e-16	8.2485e-14	8.2734	0	1	1	1	3	NA	NA	2.03071	-8.69981	2.03071	-8.69981	1.10838	-7.8838	NA	NA	0.0422845	3.32426e-18	0.0422845	3.32426e-18	0.2677	3.18e-15	NA	NA	0.62352	2.78211e-15	0.612554	2.45663e-15	0.788464	2.07177e-12
NPNT	NA	NA	NA	NA	NA	NA	Kidney_Cortex	1.05316e-14	9.31729e-12	7.73267	4.31544e-19	3.49407e-16	8.92857	Brain_Frontal_Cortex_BA9	1.05316e-14	8.12358e-12	7.73267	4.31544e-19	3.41136e-16	8.92857	2.48e-11	1.06805e-08	6.6743	1.3e-16	8.2485e-14	8.2734	0	1	1	1	3	NA	NA	2.03071	-8.69981	2.03071	-8.69981	1.10838	-7.8838	NA	NA	0.0422845	3.32426e-18	0.0422845	3.32426e-18	0.2677	3.18e-15	NA	NA	0.62352	2.78211e-15	0.605561	2.30482e-15	0.788464	2.07177e-12
NPNT	NA	NA	NA	NA	NA	NA	Kidney_Cortex	1.05316e-14	9.31729e-12	7.73267	4.31544e-19	3.49407e-16	8.92857	Brain_Hippocampus	1.05316e-14	1.33988e-11	7.73267	4.31544e-19	9.3958e-16	8.92857	2.48e-11	1.06805e-08	6.6743	1.3e-16	8.2485e-14	8.2734	0	1	1	1	3	NA	NA	2.03071	-8.69981	2.03071	-8.69981	1.10838	-7.8838	NA	NA	0.0422845	3.32426e-18	0.0422845	3.32426e-18	0.2677	3.18e-15	NA	NA	0.62352	2.78211e-15	0.62074	4.41649e-15	0.788464	2.07177e-12
NPNT	NA	NA	NA	NA	NA	NA	Kidney_Cortex	1.05316e-14	9.31729e-12	7.73267	4.31544e-19	3.49407e-16	8.92857	Brain_Nucleus_accumbens_basal_ganglia	1.05316e-14	7.39076e-12	7.73267	4.31544e-19	4.53704e-16	8.92857	2.48e-11	1.06805e-08	6.6743	1.3e-16	8.2485e-14	8.2734	0	1	1	1	3	NA	NA	2.03071	-8.69981	2.03071	-8.69981	1.10838	-7.8838	NA	NA	0.0422845	3.32426e-18	0.0422845	3.32426e-18	0.2677	3.18e-15	NA	NA	0.62352	2.78211e-15	0.593646	2.58315e-15	0.788464	2.07177e-12
NPNT	NA	NA	NA	NA	NA	NA	Kidney_Cortex	1.05316e-14	9.31729e-12	7.73267	4.31544e-19	3.49407e-16	8.92857	Brain_Substantia_nigra	1.05316e-14	1.01776e-11	7.73267	4.31544e-19	6.40153e-16	8.92857	2.48e-11	1.06805e-08	6.6743	1.3e-16	8.2485e-14	8.2734	0	1	1	1	3	NA	NA	2.03071	-8.69981	2.03071	-8.69981	1.10838	-7.8838	NA	NA	0.0422845	3.32426e-18	0.0422845	3.32426e-18	0.2677	3.18e-15	NA	NA	0.62352	2.78211e-15	0.607079	3.35547e-15	0.788464	2.07177e-12
NPNT	NA	NA	NA	NA	NA	NA	Kidney_Cortex	1.05316e-14	9.31729e-12	7.73267	4.31544e-19	3.49407e-16	8.92857	Breast_Mammary_Tissue	1.05316e-14	6.14009e-12	7.73267	4.31544e-19	2.73308e-16	8.92857	2.48e-11	1.06805e-08	6.6743	1.3e-16	8.2485e-14	8.2734	0	1	1	1	3	NA	NA	2.03071	-8.69981	2.03071	-8.69981	1.10838	-7.8838	NA	NA	0.0422845	3.32426e-18	0.0422845	3.32426e-18	0.2677	3.18e-15	NA	NA	0.62352	2.78211e-15	0.577415	2.09239e-15	0.788464	2.07177e-12
NPNT	NA	NA	NA	NA	NA	NA	Kidney_Cortex	1.05316e-14	9.31729e-12	7.73267	4.31544e-19	3.49407e-16	8.92857	Cells_EBV-transformed_lymphocytes	1.05316e-14	7.16353e-12	7.73267	4.31544e-19	3.56039e-16	8.92857	2.48e-11	1.06805e-08	6.6743	1.3e-16	8.2485e-14	8.2734	0	1	1	1	3	NA	NA	2.03071	-8.69981	2.03071	-8.69981	1.10838	-7.8838	NA	NA	0.0422845	3.32426e-18	0.0422845	3.32426e-18	0.2677	3.18e-15	NA	NA	0.62352	2.78211e-15	0.585342	2.35933e-15	0.788464	2.07177e-12
NPNT	NA	NA	NA	NA	NA	NA	Kidney_Cortex	1.05316e-14	9.31729e-12	7.73267	4.31544e-19	3.49407e-16	8.92857	Colon_Sigmoid	1.05316e-14	6.23648e-12	7.73267	4.31544e-19	3.24569e-16	8.92857	2.48e-11	1.06805e-08	6.6743	1.3e-16	8.2485e-14	8.2734	0	1	1	1	3	NA	NA	2.03071	-8.69981	2.03071	-8.69981	1.10838	-7.8838	NA	NA	0.0422845	3.32426e-18	0.0422845	3.32426e-18	0.2677	3.18e-15	NA	NA	0.62352	2.78211e-15	0.590882	2.17506e-15	0.788464	2.07177e-12
NPNT	NA	NA	NA	NA	NA	NA	Kidney_Cortex	1.05316e-14	9.31729e-12	7.73267	4.31544e-19	3.49407e-16	8.92857	Colon_Transverse	1.05316e-14	6.5717e-12	-7.73267	4.31544e-19	3.41669e-16	-8.92857	2.48e-11	1.06805e-08	6.6743	1.3e-16	8.2485e-14	8.2734	0	1	1	1	3	NA	NA	2.03071	-8.69981	-2.03071	8.69981	1.10838	-7.8838	NA	NA	0.0422845	3.32426e-18	0.0422845	3.32426e-18	0.2677	3.18e-15	NA	NA	0.62352	2.78211e-15	0.593148	2.29671e-15	0.788464	2.07177e-12
NPNT	NA	NA	NA	NA	NA	NA	Kidney_Cortex	1.05316e-14	9.31729e-12	7.73267	4.31544e-19	3.49407e-16	8.92857	Esophagus_Gastroesophageal_Junction	1.05316e-14	5.83976e-12	7.73267	4.31544e-19	2.96593e-16	8.92857	2.48e-11	1.06805e-08	6.6743	1.3e-16	8.2485e-14	8.2734	0	1	1	1	3	NA	NA	2.03071	-8.69981	2.03071	-8.69981	1.10838	-7.8838	NA	NA	0.0422845	3.32426e-18	0.0422845	3.32426e-18	0.2677	3.18e-15	NA	NA	0.62352	2.78211e-15	0.586511	1.91863e-15	0.788464	2.07177e-12
NPNT	NA	NA	NA	NA	NA	NA	Kidney_Cortex	1.05316e-14	9.31729e-12	7.73267	4.31544e-19	3.49407e-16	8.92857	Esophagus_Mucosa	1.05316e-14	6.15878e-12	7.73267	4.31544e-19	2.74542e-16	8.92857	2.48e-11	1.06805e-08	6.6743	1.3e-16	8.2485e-14	8.2734	0	1	1	1	3	NA	NA	2.03071	-8.69981	2.03071	-8.69981	1.10838	-7.8838	NA	NA	0.0422845	3.32426e-18	0.0422845	3.32426e-18	0.2677	3.18e-15	NA	NA	0.62352	2.78211e-15	0.586237	1.98594e-15	0.788464	2.07177e-12
NPNT	NA	NA	NA	NA	NA	NA	Kidney_Cortex	1.05316e-14	9.31729e-12	7.73267	4.31544e-19	3.49407e-16	8.92857	Esophagus_Muscularis	1.05316e-14	5.57375e-12	7.73267	4.31544e-19	3.09079e-16	8.92857	2.48e-11	1.06805e-08	6.6743	1.3e-16	8.2485e-14	8.2734	0	1	1	1	3	NA	NA	2.03071	-8.69981	2.03071	-8.69981	1.10838	-7.8838	NA	NA	0.0422845	3.32426e-18	0.0422845	3.32426e-18	0.2677	3.18e-15	NA	NA	0.62352	2.78211e-15	0.580253	2.04103e-15	0.788464	2.07177e-12
NPNT	NA	NA	NA	NA	NA	NA	Kidney_Cortex	1.05316e-14	9.31729e-12	7.73267	4.31544e-19	3.49407e-16	8.92857	Heart_Atrial_Appendage	1.05316e-14	7.42179e-12	7.73267	4.31544e-19	3.00355e-16	8.92857	2.48e-11	1.06805e-08	6.6743	1.3e-16	8.2485e-14	8.2734	0	1	1	1	3	NA	NA	2.03071	-8.69981	2.03071	-8.69981	1.10838	-7.8838	NA	NA	0.0422845	3.32426e-18	0.0422845	3.32426e-18	0.2677	3.18e-15	NA	NA	0.62352	2.78211e-15	0.567233	2.16485e-15	0.788464	2.07177e-12
NPNT	NA	NA	NA	NA	NA	NA	Kidney_Cortex	1.05316e-14	9.31729e-12	7.73267	4.31544e-19	3.49407e-16	8.92857	Heart_Left_Ventricle	1.05316e-14	6.1291e-12	7.73267	4.31544e-19	2.93912e-16	8.92857	2.48e-11	1.06805e-08	6.6743	1.3e-16	8.2485e-14	8.2734	0	1	1	1	3	NA	NA	2.03071	-8.69981	2.03071	-8.69981	1.10838	-7.8838	NA	NA	0.0422845	3.32426e-18	0.0422845	3.32426e-18	0.2677	3.18e-15	NA	NA	0.62352	2.78211e-15	0.581292	1.82154e-15	0.788464	2.07177e-12
NPNT	NA	NA	NA	NA	NA	NA	Kidney_Cortex	1.05316e-14	9.31729e-12	7.73267	4.31544e-19	3.49407e-16	8.92857	Kidney_Cortex	1.05316e-14	6.67175e-12	7.73267	4.31544e-19	5.93491e-16	8.92857	2.48e-11	1.06805e-08	6.6743	1.3e-16	8.2485e-14	8.2734	0	1	1	1	3	NA	NA	2.03071	-8.69981	2.03071	-8.69981	1.10838	-7.8838	NA	NA	0.0422845	3.32426e-18	0.0422845	3.32426e-18	0.2677	3.18e-15	NA	NA	0.62352	2.78211e-15	0.592767	3.24098e-15	0.788464	2.07177e-12
NPNT	NA	NA	NA	NA	NA	NA	Kidney_Cortex	1.05316e-14	9.31729e-12	7.73267	4.31544e-19	3.49407e-16	8.92857	Lung	1.05316e-14	6.72014e-12	-7.73267	4.31544e-19	2.9357e-16	-8.92857	2.48e-11	1.06805e-08	6.6743	1.3e-16	8.2485e-14	8.2734	0	1	1	1	3	NA	NA	2.03071	-8.69981	-2.03071	8.69981	1.10838	-7.8838	NA	NA	0.0422845	3.32426e-18	0.0422845	3.32426e-18	0.2677	3.18e-15	NA	NA	0.62352	2.78211e-15	0.554356	2.17074e-15	0.788464	2.07177e-12
NPNT	NA	NA	NA	NA	NA	NA	Kidney_Cortex	1.05316e-14	9.31729e-12	7.73267	4.31544e-19	3.49407e-16	8.92857	Minor_Salivary_Gland	1.05316e-14	6.71603e-12	-7.73267	4.31544e-19	3.99062e-16	-8.92857	2.48e-11	1.06805e-08	6.6743	1.3e-16	8.2485e-14	8.2734	0	1	1	1	3	NA	NA	2.03071	-8.69981	-2.03071	8.69981	1.10838	-7.8838	NA	NA	0.0422845	3.32426e-18	0.0422845	3.32426e-18	0.2677	3.18e-15	NA	NA	0.62352	2.78211e-15	0.574892	2.70909e-15	0.788464	2.07177e-12
NPNT	NA	NA	NA	NA	NA	NA	Kidney_Cortex	1.05316e-14	9.31729e-12	7.73267	4.31544e-19	3.49407e-16	8.92857	Muscle_Skeletal	1.05316e-14	8.01354e-12	7.73267	4.31544e-19	2.76188e-16	8.92857	2.48e-11	1.06805e-08	6.6743	1.3e-16	8.2485e-14	8.2734	0	1	1	1	3	NA	NA	2.03071	-8.69981	2.03071	-8.69981	1.10838	-7.8838	NA	NA	0.0422845	3.32426e-18	0.0422845	3.32426e-18	0.2677	3.18e-15	NA	NA	0.62352	2.78211e-15	0.589027	2.00675e-15	0.788464	2.07177e-12
NPNT	NA	NA	NA	NA	NA	NA	Kidney_Cortex	1.05316e-14	9.31729e-12	7.73267	4.31544e-19	3.49407e-16	8.92857	Nerve_Tibial	1.05316e-14	5.93064e-12	7.73267	4.31544e-19	2.90381e-16	8.92857	2.48e-11	1.06805e-08	6.6743	1.3e-16	8.2485e-14	8.2734	0	1	1	1	3	NA	NA	2.03071	-8.69981	2.03071	-8.69981	1.10838	-7.8838	NA	NA	0.0422845	3.32426e-18	0.0422845	3.32426e-18	0.2677	3.18e-15	NA	NA	0.62352	2.78211e-15	0.576603	2.08185e-15	0.788464	2.07177e-12
NPNT	NA	NA	NA	NA	NA	NA	Kidney_Cortex	1.05316e-14	9.31729e-12	7.73267	4.31544e-19	3.49407e-16	8.92857	Pancreas	1.05316e-14	6.55463e-12	7.73267	4.31544e-19	3.56384e-16	8.92857	2.48e-11	1.06805e-08	6.6743	1.3e-16	8.2485e-14	8.2734	0	1	1	1	3	NA	NA	2.03071	-8.69981	2.03071	-8.69981	1.10838	-7.8838	NA	NA	0.0422845	3.32426e-18	0.0422845	3.32426e-18	0.2677	3.18e-15	NA	NA	0.62352	2.78211e-15	0.582369	2.28149e-15	0.788464	2.07177e-12
NPNT	NA	NA	NA	NA	NA	NA	Kidney_Cortex	1.05316e-14	9.31729e-12	7.73267	4.31544e-19	3.49407e-16	8.92857	Pituitary	1.05316e-14	8.64372e-12	7.73267	4.31544e-19	3.49805e-16	8.92857	2.48e-11	1.06805e-08	6.6743	1.3e-16	8.2485e-14	8.2734	0	1	1	1	3	NA	NA	2.03071	-8.69981	2.03071	-8.69981	1.10838	-7.8838	NA	NA	0.0422845	3.32426e-18	0.0422845	3.32426e-18	0.2677	3.18e-15	NA	NA	0.62352	2.78211e-15	0.601651	2.27101e-15	0.788464	2.07177e-12
NPNT	NA	NA	NA	NA	NA	NA	Kidney_Cortex	1.05316e-14	9.31729e-12	7.73267	4.31544e-19	3.49407e-16	8.92857	Prostate	1.05316e-14	6.34953e-12	7.73267	4.31544e-19	3.13406e-16	8.92857	2.48e-11	1.06805e-08	6.6743	1.3e-16	8.2485e-14	8.2734	0	1	1	1	3	NA	NA	2.03071	-8.69981	2.03071	-8.69981	1.10838	-7.8838	NA	NA	0.0422845	3.32426e-18	0.0422845	3.32426e-18	0.2677	3.18e-15	NA	NA	0.62352	2.78211e-15	0.591433	2.21952e-15	0.788464	2.07177e-12
NPNT	NA	NA	NA	NA	NA	NA	Kidney_Cortex	1.05316e-14	9.31729e-12	7.73267	4.31544e-19	3.49407e-16	8.92857	Skin_Not_Sun_Exposed_Suprapubic	1.05316e-14	6.37081e-12	7.73267	4.31544e-19	3.74054e-16	8.92857	2.48e-11	1.06805e-08	6.6743	1.3e-16	8.2485e-14	8.2734	0	1	1	1	3	NA	NA	2.03071	-8.69981	2.03071	-8.69981	1.10838	-7.8838	NA	NA	0.0422845	3.32426e-18	0.0422845	3.32426e-18	0.2677	3.18e-15	NA	NA	0.62352	2.78211e-15	0.581429	2.17928e-15	0.788464	2.07177e-12
NPNT	NA	NA	NA	NA	NA	NA	Kidney_Cortex	1.05316e-14	9.31729e-12	7.73267	4.31544e-19	3.49407e-16	8.92857	Skin_Sun_Exposed_Lower_leg	1.05316e-14	6.67413e-12	7.73267	4.31544e-19	2.87172e-16	8.92857	2.48e-11	1.06805e-08	6.6743	1.3e-16	8.2485e-14	8.2734	0	1	1	1	3	NA	NA	2.03071	-8.69981	2.03071	-8.69981	1.10838	-7.8838	NA	NA	0.0422845	3.32426e-18	0.0422845	3.32426e-18	0.2677	3.18e-15	NA	NA	0.62352	2.78211e-15	0.593964	2.03928e-15	0.788464	2.07177e-12
NPNT	NA	NA	NA	NA	NA	NA	Kidney_Cortex	1.05316e-14	9.31729e-12	7.73267	4.31544e-19	3.49407e-16	8.92857	Small_Intestine_Terminal_Ileum	1.05316e-14	7.53059e-12	-7.73267	4.31544e-19	3.87095e-16	-8.92857	2.48e-11	1.06805e-08	6.6743	1.3e-16	8.2485e-14	8.2734	0	1	1	1	3	NA	NA	2.03071	-8.69981	-2.03071	8.69981	1.10838	-7.8838	NA	NA	0.0422845	3.32426e-18	0.0422845	3.32426e-18	0.2677	3.18e-15	NA	NA	0.62352	2.78211e-15	0.5893	2.48071e-15	0.788464	2.07177e-12
NPNT	NA	NA	NA	NA	NA	NA	Kidney_Cortex	1.05316e-14	9.31729e-12	7.73267	4.31544e-19	3.49407e-16	8.92857	Spleen	1.05316e-14	7.00982e-12	7.73267	4.31544e-19	3.28126e-16	8.92857	2.48e-11	1.06805e-08	6.6743	1.3e-16	8.2485e-14	8.2734	0	1	1	1	3	NA	NA	2.03071	-8.69981	2.03071	-8.69981	1.10838	-7.8838	NA	NA	0.0422845	3.32426e-18	0.0422845	3.32426e-18	0.2677	3.18e-15	NA	NA	0.62352	2.78211e-15	0.585656	2.12061e-15	0.788464	2.07177e-12
NPNT	NA	NA	NA	NA	NA	NA	Kidney_Cortex	1.05316e-14	9.31729e-12	7.73267	4.31544e-19	3.49407e-16	8.92857	Stomach	1.05316e-14	7.35293e-12	7.73267	4.31544e-19	3.74452e-16	8.92857	2.48e-11	1.06805e-08	6.6743	1.3e-16	8.2485e-14	8.2734	0	1	1	1	3	NA	NA	2.03071	-8.69981	2.03071	-8.69981	1.10838	-7.8838	NA	NA	0.0422845	3.32426e-18	0.0422845	3.32426e-18	0.2677	3.18e-15	NA	NA	0.62352	2.78211e-15	0.59345	2.77683e-15	0.788464	2.07177e-12
NPNT	NA	NA	NA	NA	NA	NA	Kidney_Cortex	1.05316e-14	9.31729e-12	7.73267	4.31544e-19	3.49407e-16	8.92857	Testis	1.05316e-14	8.73853e-12	7.73267	4.31544e-19	4.21863e-16	8.92857	2.48e-11	1.06805e-08	6.6743	1.3e-16	8.2485e-14	8.2734	0	1	1	1	3	NA	NA	2.03071	-8.69981	2.03071	-8.69981	1.10838	-7.8838	NA	NA	0.0422845	3.32426e-18	0.0422845	3.32426e-18	0.2677	3.18e-15	NA	NA	0.62352	2.78211e-15	0.60055	2.62853e-15	0.788464	2.07177e-12
NPNT	NA	NA	NA	NA	NA	NA	Kidney_Cortex	1.05316e-14	9.31729e-12	7.73267	4.31544e-19	3.49407e-16	8.92857	Thyroid	1.05316e-14	6.75776e-12	-7.73267	4.31544e-19	3.01007e-16	-8.92857	2.48e-11	1.06805e-08	6.6743	1.3e-16	8.2485e-14	8.2734	0	1	1	1	3	NA	NA	2.03071	-8.69981	-2.03071	8.69981	1.10838	-7.8838	NA	NA	0.0422845	3.32426e-18	0.0422845	3.32426e-18	0.2677	3.18e-15	NA	NA	0.62352	2.78211e-15	0.573531	2.10671e-15	0.788464	2.07177e-12
NPNT	NA	NA	NA	NA	NA	NA	Kidney_Cortex	1.05316e-14	9.31729e-12	7.73267	4.31544e-19	3.49407e-16	8.92857	Uterus	1.05316e-14	6.98507e-12	7.73267	4.31544e-19	4.00489e-16	8.92857	2.48e-11	1.06805e-08	6.6743	1.3e-16	8.2485e-14	8.2734	0	1	1	1	3	NA	NA	2.03071	-8.69981	2.03071	-8.69981	1.10838	-7.8838	NA	NA	0.0422845	3.32426e-18	0.0422845	3.32426e-18	0.2677	3.18e-15	NA	NA	0.62352	2.78211e-15	0.590348	2.52852e-15	0.788464	2.07177e-12
NPNT	NA	NA	NA	NA	NA	NA	Kidney_Cortex	1.05316e-14	9.31729e-12	7.73267	4.31544e-19	3.49407e-16	8.92857	Vagina	1.05316e-14	6.39079e-12	-7.73267	4.31544e-19	4.21241e-16	-8.92857	2.48e-11	1.06805e-08	6.6743	1.3e-16	8.2485e-14	8.2734	0	1	1	1	3	NA	NA	2.03071	-8.69981	-2.03071	8.69981	1.10838	-7.8838	NA	NA	0.0422845	3.32426e-18	0.0422845	3.32426e-18	0.2677	3.18e-15	NA	NA	0.62352	2.78211e-15	0.579519	2.49425e-15	0.788464	2.07177e-12
NPNT	NA	NA	NA	NA	NA	NA	Kidney_Cortex	1.05316e-14	9.31729e-12	7.73267	4.31544e-19	3.49407e-16	8.92857	smultixcan	1.05316e-14	8.09129e-12	7.73267	4.31544e-19	3.07244e-16	8.92857	2.48e-11	1.06805e-08	6.6743	1.3e-16	8.2485e-14	8.2734	0	1	1	1	3	NA	NA	2.03071	-8.69981	2.03071	-8.69981	1.10838	-7.8838	NA	NA	0.0422845	3.32426e-18	0.0422845	3.32426e-18	0.2677	3.18e-15	NA	NA	0.62352	2.78211e-15	0.570263	2.26073e-15	0.788464	2.07177e-12
NPNT	NA	NA	NA	NA	NA	NA	Nerve_Tibial	9.54158e-15	9.68103e-12	7.74522	1.1117e-18	8.0355e-16	8.82326	Adipose_Subcutaneous	1.05316e-14	6.79411e-12	7.73267	4.31544e-19	2.93316e-16	8.92857	2.48e-11	1.06805e-08	6.6743	1.3e-16	8.2485e-14	8.2734	0	1	1	1	3	NA	NA	2.19159	-8.5642	2.03071	-8.69981	1.10838	-7.8838	NA	NA	0.0284088	1.08833e-17	0.0422845	3.32426e-18	0.2677	3.18e-15	NA	NA	0.519287	9.24947e-15	0.578664	2.23234e-15	0.788464	2.07177e-12
NPNT	NA	NA	NA	NA	NA	NA	Nerve_Tibial	9.54158e-15	9.68103e-12	7.74522	1.1117e-18	8.0355e-16	8.82326	Adipose_Visceral_Omentum	1.05316e-14	6.18711e-12	7.73267	4.31544e-19	2.82045e-16	8.92857	2.48e-11	1.06805e-08	6.6743	1.3e-16	8.2485e-14	8.2734	0	1	1	1	3	NA	NA	2.19159	-8.5642	2.03071	-8.69981	1.10838	-7.8838	NA	NA	0.0284088	1.08833e-17	0.0422845	3.32426e-18	0.2677	3.18e-15	NA	NA	0.519287	9.24947e-15	0.579461	2.07421e-15	0.788464	2.07177e-12
NPNT	NA	NA	NA	NA	NA	NA	Nerve_Tibial	9.54158e-15	9.68103e-12	7.74522	1.1117e-18	8.0355e-16	8.82326	Adrenal_Gland	1.05316e-14	7.84432e-12	7.73267	4.31544e-19	4.27534e-16	8.92857	2.48e-11	1.06805e-08	6.6743	1.3e-16	8.2485e-14	8.2734	0	1	1	1	3	NA	NA	2.19159	-8.5642	2.03071	-8.69981	1.10838	-7.8838	NA	NA	0.0284088	1.08833e-17	0.0422845	3.32426e-18	0.2677	3.18e-15	NA	NA	0.519287	9.24947e-15	0.588947	2.12066e-15	0.788464	2.07177e-12
NPNT	NA	NA	NA	NA	NA	NA	Nerve_Tibial	9.54158e-15	9.68103e-12	7.74522	1.1117e-18	8.0355e-16	8.82326	Artery_Aorta	7.49553e-15	5.47388e-12	7.77583	4.18568e-19	3.08379e-16	8.93195	2.48e-11	1.06805e-08	6.6743	1.3e-16	8.2485e-14	8.2734	0	1	1	1	3	NA	NA	2.19159	-8.5642	2.1002	-8.69113	1.10838	-7.8838	NA	NA	0.0284088	1.08833e-17	0.0357115	3.58837e-18	0.2677	3.18e-15	NA	NA	0.519287	9.24947e-15	0.556358	2.49462e-15	0.788464	2.07177e-12
NPNT	NA	NA	NA	NA	NA	NA	Nerve_Tibial	9.54158e-15	9.68103e-12	7.74522	1.1117e-18	8.0355e-16	8.82326	Artery_Coronary	1.05316e-14	6.82984e-12	-7.73267	4.31544e-19	3.53704e-16	-8.92857	2.48e-11	1.06805e-08	6.6743	1.3e-16	8.2485e-14	8.2734	0	1	1	1	3	NA	NA	2.19159	-8.5642	-2.03071	8.69981	1.10838	-7.8838	NA	NA	0.0284088	1.08833e-17	0.0422845	3.32426e-18	0.2677	3.18e-15	NA	NA	0.519287	9.24947e-15	0.573641	2.45447e-15	0.788464	2.07177e-12
NPNT	NA	NA	NA	NA	NA	NA	Nerve_Tibial	9.54158e-15	9.68103e-12	7.74522	1.1117e-18	8.0355e-16	8.82326	Artery_Tibial	1.05316e-14	6.56897e-12	-7.73267	4.31544e-19	2.77791e-16	-8.92857	2.48e-11	1.06805e-08	6.6743	1.3e-16	8.2485e-14	8.2734	0	1	1	1	3	NA	NA	2.19159	-8.5642	-2.03071	8.69981	1.10838	-7.8838	NA	NA	0.0284088	1.08833e-17	0.0422845	3.32426e-18	0.2677	3.18e-15	NA	NA	0.519287	9.24947e-15	0.585851	2.03363e-15	0.788464	2.07177e-12
NPNT	NA	NA	NA	NA	NA	NA	Nerve_Tibial	9.54158e-15	9.68103e-12	7.74522	1.1117e-18	8.0355e-16	8.82326	Brain_Amygdala	1.05316e-14	1.26533e-11	7.73267	4.31544e-19	6.66218e-16	8.92857	2.48e-11	1.06805e-08	6.6743	1.3e-16	8.2485e-14	8.2734	0	1	1	1	3	NA	NA	2.19159	-8.5642	2.03071	-8.69981	1.10838	-7.8838	NA	NA	0.0284088	1.08833e-17	0.0422845	3.32426e-18	0.2677	3.18e-15	NA	NA	0.519287	9.24947e-15	0.625458	3.68172e-15	0.788464	2.07177e-12
NPNT	NA	NA	NA	NA	NA	NA	Nerve_Tibial	9.54158e-15	9.68103e-12	7.74522	1.1117e-18	8.0355e-16	8.82326	Brain_Caudate_basal_ganglia	1.05316e-14	8.73939e-12	7.73267	4.31544e-19	3.57336e-16	8.92857	2.48e-11	1.06805e-08	6.6743	1.3e-16	8.2485e-14	8.2734	0	1	1	1	3	NA	NA	2.19159	-8.5642	2.03071	-8.69981	1.10838	-7.8838	NA	NA	0.0284088	1.08833e-17	0.0422845	3.32426e-18	0.2677	3.18e-15	NA	NA	0.519287	9.24947e-15	0.612554	2.45663e-15	0.788464	2.07177e-12
NPNT	NA	NA	NA	NA	NA	NA	Nerve_Tibial	9.54158e-15	9.68103e-12	7.74522	1.1117e-18	8.0355e-16	8.82326	Brain_Frontal_Cortex_BA9	1.05316e-14	8.12358e-12	7.73267	4.31544e-19	3.41136e-16	8.92857	2.48e-11	1.06805e-08	6.6743	1.3e-16	8.2485e-14	8.2734	0	1	1	1	3	NA	NA	2.19159	-8.5642	2.03071	-8.69981	1.10838	-7.8838	NA	NA	0.0284088	1.08833e-17	0.0422845	3.32426e-18	0.2677	3.18e-15	NA	NA	0.519287	9.24947e-15	0.605561	2.30482e-15	0.788464	2.07177e-12
NPNT	NA	NA	NA	NA	NA	NA	Nerve_Tibial	9.54158e-15	9.68103e-12	7.74522	1.1117e-18	8.0355e-16	8.82326	Brain_Hippocampus	1.05316e-14	1.33988e-11	7.73267	4.31544e-19	9.3958e-16	8.92857	2.48e-11	1.06805e-08	6.6743	1.3e-16	8.2485e-14	8.2734	0	1	1	1	3	NA	NA	2.19159	-8.5642	2.03071	-8.69981	1.10838	-7.8838	NA	NA	0.0284088	1.08833e-17	0.0422845	3.32426e-18	0.2677	3.18e-15	NA	NA	0.519287	9.24947e-15	0.62074	4.41649e-15	0.788464	2.07177e-12
NPNT	NA	NA	NA	NA	NA	NA	Nerve_Tibial	9.54158e-15	9.68103e-12	7.74522	1.1117e-18	8.0355e-16	8.82326	Brain_Nucleus_accumbens_basal_ganglia	1.05316e-14	7.39076e-12	7.73267	4.31544e-19	4.53704e-16	8.92857	2.48e-11	1.06805e-08	6.6743	1.3e-16	8.2485e-14	8.2734	0	1	1	1	3	NA	NA	2.19159	-8.5642	2.03071	-8.69981	1.10838	-7.8838	NA	NA	0.0284088	1.08833e-17	0.0422845	3.32426e-18	0.2677	3.18e-15	NA	NA	0.519287	9.24947e-15	0.593646	2.58315e-15	0.788464	2.07177e-12
NPNT	NA	NA	NA	NA	NA	NA	Nerve_Tibial	9.54158e-15	9.68103e-12	7.74522	1.1117e-18	8.0355e-16	8.82326	Brain_Substantia_nigra	1.05316e-14	1.01776e-11	7.73267	4.31544e-19	6.40153e-16	8.92857	2.48e-11	1.06805e-08	6.6743	1.3e-16	8.2485e-14	8.2734	0	1	1	1	3	NA	NA	2.19159	-8.5642	2.03071	-8.69981	1.10838	-7.8838	NA	NA	0.0284088	1.08833e-17	0.0422845	3.32426e-18	0.2677	3.18e-15	NA	NA	0.519287	9.24947e-15	0.607079	3.35547e-15	0.788464	2.07177e-12
NPNT	NA	NA	NA	NA	NA	NA	Nerve_Tibial	9.54158e-15	9.68103e-12	7.74522	1.1117e-18	8.0355e-16	8.82326	Breast_Mammary_Tissue	1.05316e-14	6.14009e-12	7.73267	4.31544e-19	2.73308e-16	8.92857	2.48e-11	1.06805e-08	6.6743	1.3e-16	8.2485e-14	8.2734	0	1	1	1	3	NA	NA	2.19159	-8.5642	2.03071	-8.69981	1.10838	-7.8838	NA	NA	0.0284088	1.08833e-17	0.0422845	3.32426e-18	0.2677	3.18e-15	NA	NA	0.519287	9.24947e-15	0.577415	2.09239e-15	0.788464	2.07177e-12
NPNT	NA	NA	NA	NA	NA	NA	Nerve_Tibial	9.54158e-15	9.68103e-12	7.74522	1.1117e-18	8.0355e-16	8.82326	Cells_EBV-transformed_lymphocytes	1.05316e-14	7.16353e-12	7.73267	4.31544e-19	3.56039e-16	8.92857	2.48e-11	1.06805e-08	6.6743	1.3e-16	8.2485e-14	8.2734	0	1	1	1	3	NA	NA	2.19159	-8.5642	2.03071	-8.69981	1.10838	-7.8838	NA	NA	0.0284088	1.08833e-17	0.0422845	3.32426e-18	0.2677	3.18e-15	NA	NA	0.519287	9.24947e-15	0.585342	2.35933e-15	0.788464	2.07177e-12
NPNT	NA	NA	NA	NA	NA	NA	Nerve_Tibial	9.54158e-15	9.68103e-12	7.74522	1.1117e-18	8.0355e-16	8.82326	Colon_Sigmoid	1.05316e-14	6.23648e-12	7.73267	4.31544e-19	3.24569e-16	8.92857	2.48e-11	1.06805e-08	6.6743	1.3e-16	8.2485e-14	8.2734	0	1	1	1	3	NA	NA	2.19159	-8.5642	2.03071	-8.69981	1.10838	-7.8838	NA	NA	0.0284088	1.08833e-17	0.0422845	3.32426e-18	0.2677	3.18e-15	NA	NA	0.519287	9.24947e-15	0.590882	2.17506e-15	0.788464	2.07177e-12
NPNT	NA	NA	NA	NA	NA	NA	Nerve_Tibial	9.54158e-15	9.68103e-12	7.74522	1.1117e-18	8.0355e-16	8.82326	Colon_Transverse	1.05316e-14	6.5717e-12	-7.73267	4.31544e-19	3.41669e-16	-8.92857	2.48e-11	1.06805e-08	6.6743	1.3e-16	8.2485e-14	8.2734	0	1	1	1	3	NA	NA	2.19159	-8.5642	-2.03071	8.69981	1.10838	-7.8838	NA	NA	0.0284088	1.08833e-17	0.0422845	3.32426e-18	0.2677	3.18e-15	NA	NA	0.519287	9.24947e-15	0.593148	2.29671e-15	0.788464	2.07177e-12
NPNT	NA	NA	NA	NA	NA	NA	Nerve_Tibial	9.54158e-15	9.68103e-12	7.74522	1.1117e-18	8.0355e-16	8.82326	Esophagus_Gastroesophageal_Junction	1.05316e-14	5.83976e-12	7.73267	4.31544e-19	2.96593e-16	8.92857	2.48e-11	1.06805e-08	6.6743	1.3e-16	8.2485e-14	8.2734	0	1	1	1	3	NA	NA	2.19159	-8.5642	2.03071	-8.69981	1.10838	-7.8838	NA	NA	0.0284088	1.08833e-17	0.0422845	3.32426e-18	0.2677	3.18e-15	NA	NA	0.519287	9.24947e-15	0.586511	1.91863e-15	0.788464	2.07177e-12
NPNT	NA	NA	NA	NA	NA	NA	Nerve_Tibial	9.54158e-15	9.68103e-12	7.74522	1.1117e-18	8.0355e-16	8.82326	Esophagus_Mucosa	1.05316e-14	6.15878e-12	7.73267	4.31544e-19	2.74542e-16	8.92857	2.48e-11	1.06805e-08	6.6743	1.3e-16	8.2485e-14	8.2734	0	1	1	1	3	NA	NA	2.19159	-8.5642	2.03071	-8.69981	1.10838	-7.8838	NA	NA	0.0284088	1.08833e-17	0.0422845	3.32426e-18	0.2677	3.18e-15	NA	NA	0.519287	9.24947e-15	0.586237	1.98594e-15	0.788464	2.07177e-12
NPNT	NA	NA	NA	NA	NA	NA	Nerve_Tibial	9.54158e-15	9.68103e-12	7.74522	1.1117e-18	8.0355e-16	8.82326	Esophagus_Muscularis	1.05316e-14	5.57375e-12	7.73267	4.31544e-19	3.09079e-16	8.92857	2.48e-11	1.06805e-08	6.6743	1.3e-16	8.2485e-14	8.2734	0	1	1	1	3	NA	NA	2.19159	-8.5642	2.03071	-8.69981	1.10838	-7.8838	NA	NA	0.0284088	1.08833e-17	0.0422845	3.32426e-18	0.2677	3.18e-15	NA	NA	0.519287	9.24947e-15	0.580253	2.04103e-15	0.788464	2.07177e-12
NPNT	NA	NA	NA	NA	NA	NA	Nerve_Tibial	9.54158e-15	9.68103e-12	7.74522	1.1117e-18	8.0355e-16	8.82326	Heart_Atrial_Appendage	1.05316e-14	7.42179e-12	7.73267	4.31544e-19	3.00355e-16	8.92857	2.48e-11	1.06805e-08	6.6743	1.3e-16	8.2485e-14	8.2734	0	1	1	1	3	NA	NA	2.19159	-8.5642	2.03071	-8.69981	1.10838	-7.8838	NA	NA	0.0284088	1.08833e-17	0.0422845	3.32426e-18	0.2677	3.18e-15	NA	NA	0.519287	9.24947e-15	0.567233	2.16485e-15	0.788464	2.07177e-12
NPNT	NA	NA	NA	NA	NA	NA	Nerve_Tibial	9.54158e-15	9.68103e-12	7.74522	1.1117e-18	8.0355e-16	8.82326	Heart_Left_Ventricle	1.05316e-14	6.1291e-12	7.73267	4.31544e-19	2.93912e-16	8.92857	2.48e-11	1.06805e-08	6.6743	1.3e-16	8.2485e-14	8.2734	0	1	1	1	3	NA	NA	2.19159	-8.5642	2.03071	-8.69981	1.10838	-7.8838	NA	NA	0.0284088	1.08833e-17	0.0422845	3.32426e-18	0.2677	3.18e-15	NA	NA	0.519287	9.24947e-15	0.581292	1.82154e-15	0.788464	2.07177e-12
NPNT	NA	NA	NA	NA	NA	NA	Nerve_Tibial	9.54158e-15	9.68103e-12	7.74522	1.1117e-18	8.0355e-16	8.82326	Kidney_Cortex	1.05316e-14	6.67175e-12	7.73267	4.31544e-19	5.93491e-16	8.92857	2.48e-11	1.06805e-08	6.6743	1.3e-16	8.2485e-14	8.2734	0	1	1	1	3	NA	NA	2.19159	-8.5642	2.03071	-8.69981	1.10838	-7.8838	NA	NA	0.0284088	1.08833e-17	0.0422845	3.32426e-18	0.2677	3.18e-15	NA	NA	0.519287	9.24947e-15	0.592767	3.24098e-15	0.788464	2.07177e-12
NPNT	NA	NA	NA	NA	NA	NA	Nerve_Tibial	9.54158e-15	9.68103e-12	7.74522	1.1117e-18	8.0355e-16	8.82326	Lung	1.05316e-14	6.72014e-12	-7.73267	4.31544e-19	2.9357e-16	-8.92857	2.48e-11	1.06805e-08	6.6743	1.3e-16	8.2485e-14	8.2734	0	1	1	1	3	NA	NA	2.19159	-8.5642	-2.03071	8.69981	1.10838	-7.8838	NA	NA	0.0284088	1.08833e-17	0.0422845	3.32426e-18	0.2677	3.18e-15	NA	NA	0.519287	9.24947e-15	0.554356	2.17074e-15	0.788464	2.07177e-12
NPNT	NA	NA	NA	NA	NA	NA	Nerve_Tibial	9.54158e-15	9.68103e-12	7.74522	1.1117e-18	8.0355e-16	8.82326	Minor_Salivary_Gland	1.05316e-14	6.71603e-12	-7.73267	4.31544e-19	3.99062e-16	-8.92857	2.48e-11	1.06805e-08	6.6743	1.3e-16	8.2485e-14	8.2734	0	1	1	1	3	NA	NA	2.19159	-8.5642	-2.03071	8.69981	1.10838	-7.8838	NA	NA	0.0284088	1.08833e-17	0.0422845	3.32426e-18	0.2677	3.18e-15	NA	NA	0.519287	9.24947e-15	0.574892	2.70909e-15	0.788464	2.07177e-12
NPNT	NA	NA	NA	NA	NA	NA	Nerve_Tibial	9.54158e-15	9.68103e-12	7.74522	1.1117e-18	8.0355e-16	8.82326	Muscle_Skeletal	1.05316e-14	8.01354e-12	7.73267	4.31544e-19	2.76188e-16	8.92857	2.48e-11	1.06805e-08	6.6743	1.3e-16	8.2485e-14	8.2734	0	1	1	1	3	NA	NA	2.19159	-8.5642	2.03071	-8.69981	1.10838	-7.8838	NA	NA	0.0284088	1.08833e-17	0.0422845	3.32426e-18	0.2677	3.18e-15	NA	NA	0.519287	9.24947e-15	0.589027	2.00675e-15	0.788464	2.07177e-12
NPNT	NA	NA	NA	NA	NA	NA	Nerve_Tibial	9.54158e-15	9.68103e-12	7.74522	1.1117e-18	8.0355e-16	8.82326	Nerve_Tibial	1.05316e-14	5.93064e-12	7.73267	4.31544e-19	2.90381e-16	8.92857	2.48e-11	1.06805e-08	6.6743	1.3e-16	8.2485e-14	8.2734	0	1	1	1	3	NA	NA	2.19159	-8.5642	2.03071	-8.69981	1.10838	-7.8838	NA	NA	0.0284088	1.08833e-17	0.0422845	3.32426e-18	0.2677	3.18e-15	NA	NA	0.519287	9.24947e-15	0.576603	2.08185e-15	0.788464	2.07177e-12
NPNT	NA	NA	NA	NA	NA	NA	Nerve_Tibial	9.54158e-15	9.68103e-12	7.74522	1.1117e-18	8.0355e-16	8.82326	Pancreas	1.05316e-14	6.55463e-12	7.73267	4.31544e-19	3.56384e-16	8.92857	2.48e-11	1.06805e-08	6.6743	1.3e-16	8.2485e-14	8.2734	0	1	1	1	3	NA	NA	2.19159	-8.5642	2.03071	-8.69981	1.10838	-7.8838	NA	NA	0.0284088	1.08833e-17	0.0422845	3.32426e-18	0.2677	3.18e-15	NA	NA	0.519287	9.24947e-15	0.582369	2.28149e-15	0.788464	2.07177e-12
NPNT	NA	NA	NA	NA	NA	NA	Nerve_Tibial	9.54158e-15	9.68103e-12	7.74522	1.1117e-18	8.0355e-16	8.82326	Pituitary	1.05316e-14	8.64372e-12	7.73267	4.31544e-19	3.49805e-16	8.92857	2.48e-11	1.06805e-08	6.6743	1.3e-16	8.2485e-14	8.2734	0	1	1	1	3	NA	NA	2.19159	-8.5642	2.03071	-8.69981	1.10838	-7.8838	NA	NA	0.0284088	1.08833e-17	0.0422845	3.32426e-18	0.2677	3.18e-15	NA	NA	0.519287	9.24947e-15	0.601651	2.27101e-15	0.788464	2.07177e-12
NPNT	NA	NA	NA	NA	NA	NA	Nerve_Tibial	9.54158e-15	9.68103e-12	7.74522	1.1117e-18	8.0355e-16	8.82326	Prostate	1.05316e-14	6.34953e-12	7.73267	4.31544e-19	3.13406e-16	8.92857	2.48e-11	1.06805e-08	6.6743	1.3e-16	8.2485e-14	8.2734	0	1	1	1	3	NA	NA	2.19159	-8.5642	2.03071	-8.69981	1.10838	-7.8838	NA	NA	0.0284088	1.08833e-17	0.0422845	3.32426e-18	0.2677	3.18e-15	NA	NA	0.519287	9.24947e-15	0.591433	2.21952e-15	0.788464	2.07177e-12
NPNT	NA	NA	NA	NA	NA	NA	Nerve_Tibial	9.54158e-15	9.68103e-12	7.74522	1.1117e-18	8.0355e-16	8.82326	Skin_Not_Sun_Exposed_Suprapubic	1.05316e-14	6.37081e-12	7.73267	4.31544e-19	3.74054e-16	8.92857	2.48e-11	1.06805e-08	6.6743	1.3e-16	8.2485e-14	8.2734	0	1	1	1	3	NA	NA	2.19159	-8.5642	2.03071	-8.69981	1.10838	-7.8838	NA	NA	0.0284088	1.08833e-17	0.0422845	3.32426e-18	0.2677	3.18e-15	NA	NA	0.519287	9.24947e-15	0.581429	2.17928e-15	0.788464	2.07177e-12
NPNT	NA	NA	NA	NA	NA	NA	Nerve_Tibial	9.54158e-15	9.68103e-12	7.74522	1.1117e-18	8.0355e-16	8.82326	Skin_Sun_Exposed_Lower_leg	1.05316e-14	6.67413e-12	7.73267	4.31544e-19	2.87172e-16	8.92857	2.48e-11	1.06805e-08	6.6743	1.3e-16	8.2485e-14	8.2734	0	1	1	1	3	NA	NA	2.19159	-8.5642	2.03071	-8.69981	1.10838	-7.8838	NA	NA	0.0284088	1.08833e-17	0.0422845	3.32426e-18	0.2677	3.18e-15	NA	NA	0.519287	9.24947e-15	0.593964	2.03928e-15	0.788464	2.07177e-12
NPNT	NA	NA	NA	NA	NA	NA	Nerve_Tibial	9.54158e-15	9.68103e-12	7.74522	1.1117e-18	8.0355e-16	8.82326	Small_Intestine_Terminal_Ileum	1.05316e-14	7.53059e-12	-7.73267	4.31544e-19	3.87095e-16	-8.92857	2.48e-11	1.06805e-08	6.6743	1.3e-16	8.2485e-14	8.2734	0	1	1	1	3	NA	NA	2.19159	-8.5642	-2.03071	8.69981	1.10838	-7.8838	NA	NA	0.0284088	1.08833e-17	0.0422845	3.32426e-18	0.2677	3.18e-15	NA	NA	0.519287	9.24947e-15	0.5893	2.48071e-15	0.788464	2.07177e-12
NPNT	NA	NA	NA	NA	NA	NA	Nerve_Tibial	9.54158e-15	9.68103e-12	7.74522	1.1117e-18	8.0355e-16	8.82326	Spleen	1.05316e-14	7.00982e-12	7.73267	4.31544e-19	3.28126e-16	8.92857	2.48e-11	1.06805e-08	6.6743	1.3e-16	8.2485e-14	8.2734	0	1	1	1	3	NA	NA	2.19159	-8.5642	2.03071	-8.69981	1.10838	-7.8838	NA	NA	0.0284088	1.08833e-17	0.0422845	3.32426e-18	0.2677	3.18e-15	NA	NA	0.519287	9.24947e-15	0.585656	2.12061e-15	0.788464	2.07177e-12
NPNT	NA	NA	NA	NA	NA	NA	Nerve_Tibial	9.54158e-15	9.68103e-12	7.74522	1.1117e-18	8.0355e-16	8.82326	Stomach	1.05316e-14	7.35293e-12	7.73267	4.31544e-19	3.74452e-16	8.92857	2.48e-11	1.06805e-08	6.6743	1.3e-16	8.2485e-14	8.2734	0	1	1	1	3	NA	NA	2.19159	-8.5642	2.03071	-8.69981	1.10838	-7.8838	NA	NA	0.0284088	1.08833e-17	0.0422845	3.32426e-18	0.2677	3.18e-15	NA	NA	0.519287	9.24947e-15	0.59345	2.77683e-15	0.788464	2.07177e-12
NPNT	NA	NA	NA	NA	NA	NA	Nerve_Tibial	9.54158e-15	9.68103e-12	7.74522	1.1117e-18	8.0355e-16	8.82326	Testis	1.05316e-14	8.73853e-12	7.73267	4.31544e-19	4.21863e-16	8.92857	2.48e-11	1.06805e-08	6.6743	1.3e-16	8.2485e-14	8.2734	0	1	1	1	3	NA	NA	2.19159	-8.5642	2.03071	-8.69981	1.10838	-7.8838	NA	NA	0.0284088	1.08833e-17	0.0422845	3.32426e-18	0.2677	3.18e-15	NA	NA	0.519287	9.24947e-15	0.60055	2.62853e-15	0.788464	2.07177e-12
NPNT	NA	NA	NA	NA	NA	NA	Nerve_Tibial	9.54158e-15	9.68103e-12	7.74522	1.1117e-18	8.0355e-16	8.82326	Thyroid	1.05316e-14	6.75776e-12	-7.73267	4.31544e-19	3.01007e-16	-8.92857	2.48e-11	1.06805e-08	6.6743	1.3e-16	8.2485e-14	8.2734	0	1	1	1	3	NA	NA	2.19159	-8.5642	-2.03071	8.69981	1.10838	-7.8838	NA	NA	0.0284088	1.08833e-17	0.0422845	3.32426e-18	0.2677	3.18e-15	NA	NA	0.519287	9.24947e-15	0.573531	2.10671e-15	0.788464	2.07177e-12
NPNT	NA	NA	NA	NA	NA	NA	Nerve_Tibial	9.54158e-15	9.68103e-12	7.74522	1.1117e-18	8.0355e-16	8.82326	Uterus	1.05316e-14	6.98507e-12	7.73267	4.31544e-19	4.00489e-16	8.92857	2.48e-11	1.06805e-08	6.6743	1.3e-16	8.2485e-14	8.2734	0	1	1	1	3	NA	NA	2.19159	-8.5642	2.03071	-8.69981	1.10838	-7.8838	NA	NA	0.0284088	1.08833e-17	0.0422845	3.32426e-18	0.2677	3.18e-15	NA	NA	0.519287	9.24947e-15	0.590348	2.52852e-15	0.788464	2.07177e-12
NPNT	NA	NA	NA	NA	NA	NA	Nerve_Tibial	9.54158e-15	9.68103e-12	7.74522	1.1117e-18	8.0355e-16	8.82326	Vagina	1.05316e-14	6.39079e-12	-7.73267	4.31544e-19	4.21241e-16	-8.92857	2.48e-11	1.06805e-08	6.6743	1.3e-16	8.2485e-14	8.2734	0	1	1	1	3	NA	NA	2.19159	-8.5642	-2.03071	8.69981	1.10838	-7.8838	NA	NA	0.0284088	1.08833e-17	0.0422845	3.32426e-18	0.2677	3.18e-15	NA	NA	0.519287	9.24947e-15	0.579519	2.49425e-15	0.788464	2.07177e-12
NPNT	NA	NA	NA	NA	NA	NA	Nerve_Tibial	9.54158e-15	9.68103e-12	7.74522	1.1117e-18	8.0355e-16	8.82326	smultixcan	1.05316e-14	8.09129e-12	7.73267	4.31544e-19	3.07244e-16	8.92857	2.48e-11	1.06805e-08	6.6743	1.3e-16	8.2485e-14	8.2734	0	1	1	1	3	NA	NA	2.19159	-8.5642	2.03071	-8.69981	1.10838	-7.8838	NA	NA	0.0284088	1.08833e-17	0.0422845	3.32426e-18	0.2677	3.18e-15	NA	NA	0.519287	9.24947e-15	0.570263	2.26073e-15	0.788464	2.07177e-12
NPNT	NA	NA	NA	NA	NA	NA	Prostate	3.59298e-07	0.000125416	-5.08935	3.69323e-08	7.26288e-06	-5.50493	Adipose_Subcutaneous	1.05316e-14	6.79411e-12	7.73267	4.31544e-19	2.93316e-16	8.92857	2.48e-11	1.06805e-08	6.6743	1.3e-16	8.2485e-14	8.2734	0	1	1	1	3	NA	NA	-1.42542	5.34238	2.03071	-8.69981	1.10838	-7.8838	NA	NA	0.154037	9.17348e-08	0.0422845	3.32426e-18	0.2677	3.18e-15	NA	NA	0.771328	1.54265e-05	0.578664	2.23234e-15	0.788464	2.07177e-12
NPNT	NA	NA	NA	NA	NA	NA	Prostate	3.59298e-07	0.000125416	-5.08935	3.69323e-08	7.26288e-06	-5.50493	Adipose_Visceral_Omentum	1.05316e-14	6.18711e-12	7.73267	4.31544e-19	2.82045e-16	8.92857	2.48e-11	1.06805e-08	6.6743	1.3e-16	8.2485e-14	8.2734	0	1	1	1	3	NA	NA	-1.42542	5.34238	2.03071	-8.69981	1.10838	-7.8838	NA	NA	0.154037	9.17348e-08	0.0422845	3.32426e-18	0.2677	3.18e-15	NA	NA	0.771328	1.54265e-05	0.579461	2.07421e-15	0.788464	2.07177e-12
NPNT	NA	NA	NA	NA	NA	NA	Prostate	3.59298e-07	0.000125416	-5.08935	3.69323e-08	7.26288e-06	-5.50493	Adrenal_Gland	1.05316e-14	7.84432e-12	7.73267	4.31544e-19	4.27534e-16	8.92857	2.48e-11	1.06805e-08	6.6743	1.3e-16	8.2485e-14	8.2734	0	1	1	1	3	NA	NA	-1.42542	5.34238	2.03071	-8.69981	1.10838	-7.8838	NA	NA	0.154037	9.17348e-08	0.0422845	3.32426e-18	0.2677	3.18e-15	NA	NA	0.771328	1.54265e-05	0.588947	2.12066e-15	0.788464	2.07177e-12
NPNT	NA	NA	NA	NA	NA	NA	Prostate	3.59298e-07	0.000125416	-5.08935	3.69323e-08	7.26288e-06	-5.50493	Artery_Aorta	7.49553e-15	5.47388e-12	7.77583	4.18568e-19	3.08379e-16	8.93195	2.48e-11	1.06805e-08	6.6743	1.3e-16	8.2485e-14	8.2734	0	1	1	1	3	NA	NA	-1.42542	5.34238	2.1002	-8.69113	1.10838	-7.8838	NA	NA	0.154037	9.17348e-08	0.0357115	3.58837e-18	0.2677	3.18e-15	NA	NA	0.771328	1.54265e-05	0.556358	2.49462e-15	0.788464	2.07177e-12
NPNT	NA	NA	NA	NA	NA	NA	Prostate	3.59298e-07	0.000125416	-5.08935	3.69323e-08	7.26288e-06	-5.50493	Artery_Coronary	1.05316e-14	6.82984e-12	-7.73267	4.31544e-19	3.53704e-16	-8.92857	2.48e-11	1.06805e-08	6.6743	1.3e-16	8.2485e-14	8.2734	0	1	1	1	3	NA	NA	-1.42542	5.34238	-2.03071	8.69981	1.10838	-7.8838	NA	NA	0.154037	9.17348e-08	0.0422845	3.32426e-18	0.2677	3.18e-15	NA	NA	0.771328	1.54265e-05	0.573641	2.45447e-15	0.788464	2.07177e-12
NPNT	NA	NA	NA	NA	NA	NA	Prostate	3.59298e-07	0.000125416	-5.08935	3.69323e-08	7.26288e-06	-5.50493	Artery_Tibial	1.05316e-14	6.56897e-12	-7.73267	4.31544e-19	2.77791e-16	-8.92857	2.48e-11	1.06805e-08	6.6743	1.3e-16	8.2485e-14	8.2734	0	1	1	1	3	NA	NA	-1.42542	5.34238	-2.03071	8.69981	1.10838	-7.8838	NA	NA	0.154037	9.17348e-08	0.0422845	3.32426e-18	0.2677	3.18e-15	NA	NA	0.771328	1.54265e-05	0.585851	2.03363e-15	0.788464	2.07177e-12
NPNT	NA	NA	NA	NA	NA	NA	Prostate	3.59298e-07	0.000125416	-5.08935	3.69323e-08	7.26288e-06	-5.50493	Brain_Amygdala	1.05316e-14	1.26533e-11	7.73267	4.31544e-19	6.66218e-16	8.92857	2.48e-11	1.06805e-08	6.6743	1.3e-16	8.2485e-14	8.2734	0	1	1	1	3	NA	NA	-1.42542	5.34238	2.03071	-8.69981	1.10838	-7.8838	NA	NA	0.154037	9.17348e-08	0.0422845	3.32426e-18	0.2677	3.18e-15	NA	NA	0.771328	1.54265e-05	0.625458	3.68172e-15	0.788464	2.07177e-12
NPNT	NA	NA	NA	NA	NA	NA	Prostate	3.59298e-07	0.000125416	-5.08935	3.69323e-08	7.26288e-06	-5.50493	Brain_Caudate_basal_ganglia	1.05316e-14	8.73939e-12	7.73267	4.31544e-19	3.57336e-16	8.92857	2.48e-11	1.06805e-08	6.6743	1.3e-16	8.2485e-14	8.2734	0	1	1	1	3	NA	NA	-1.42542	5.34238	2.03071	-8.69981	1.10838	-7.8838	NA	NA	0.154037	9.17348e-08	0.0422845	3.32426e-18	0.2677	3.18e-15	NA	NA	0.771328	1.54265e-05	0.612554	2.45663e-15	0.788464	2.07177e-12
NPNT	NA	NA	NA	NA	NA	NA	Prostate	3.59298e-07	0.000125416	-5.08935	3.69323e-08	7.26288e-06	-5.50493	Brain_Frontal_Cortex_BA9	1.05316e-14	8.12358e-12	7.73267	4.31544e-19	3.41136e-16	8.92857	2.48e-11	1.06805e-08	6.6743	1.3e-16	8.2485e-14	8.2734	0	1	1	1	3	NA	NA	-1.42542	5.34238	2.03071	-8.69981	1.10838	-7.8838	NA	NA	0.154037	9.17348e-08	0.0422845	3.32426e-18	0.2677	3.18e-15	NA	NA	0.771328	1.54265e-05	0.605561	2.30482e-15	0.788464	2.07177e-12
NPNT	NA	NA	NA	NA	NA	NA	Prostate	3.59298e-07	0.000125416	-5.08935	3.69323e-08	7.26288e-06	-5.50493	Brain_Hippocampus	1.05316e-14	1.33988e-11	7.73267	4.31544e-19	9.3958e-16	8.92857	2.48e-11	1.06805e-08	6.6743	1.3e-16	8.2485e-14	8.2734	0	1	1	1	3	NA	NA	-1.42542	5.34238	2.03071	-8.69981	1.10838	-7.8838	NA	NA	0.154037	9.17348e-08	0.0422845	3.32426e-18	0.2677	3.18e-15	NA	NA	0.771328	1.54265e-05	0.62074	4.41649e-15	0.788464	2.07177e-12
NPNT	NA	NA	NA	NA	NA	NA	Prostate	3.59298e-07	0.000125416	-5.08935	3.69323e-08	7.26288e-06	-5.50493	Brain_Nucleus_accumbens_basal_ganglia	1.05316e-14	7.39076e-12	7.73267	4.31544e-19	4.53704e-16	8.92857	2.48e-11	1.06805e-08	6.6743	1.3e-16	8.2485e-14	8.2734	0	1	1	1	3	NA	NA	-1.42542	5.34238	2.03071	-8.69981	1.10838	-7.8838	NA	NA	0.154037	9.17348e-08	0.0422845	3.32426e-18	0.2677	3.18e-15	NA	NA	0.771328	1.54265e-05	0.593646	2.58315e-15	0.788464	2.07177e-12
NPNT	NA	NA	NA	NA	NA	NA	Prostate	3.59298e-07	0.000125416	-5.08935	3.69323e-08	7.26288e-06	-5.50493	Brain_Substantia_nigra	1.05316e-14	1.01776e-11	7.73267	4.31544e-19	6.40153e-16	8.92857	2.48e-11	1.06805e-08	6.6743	1.3e-16	8.2485e-14	8.2734	0	1	1	1	3	NA	NA	-1.42542	5.34238	2.03071	-8.69981	1.10838	-7.8838	NA	NA	0.154037	9.17348e-08	0.0422845	3.32426e-18	0.2677	3.18e-15	NA	NA	0.771328	1.54265e-05	0.607079	3.35547e-15	0.788464	2.07177e-12
NPNT	NA	NA	NA	NA	NA	NA	Prostate	3.59298e-07	0.000125416	-5.08935	3.69323e-08	7.26288e-06	-5.50493	Breast_Mammary_Tissue	1.05316e-14	6.14009e-12	7.73267	4.31544e-19	2.73308e-16	8.92857	2.48e-11	1.06805e-08	6.6743	1.3e-16	8.2485e-14	8.2734	0	1	1	1	3	NA	NA	-1.42542	5.34238	2.03071	-8.69981	1.10838	-7.8838	NA	NA	0.154037	9.17348e-08	0.0422845	3.32426e-18	0.2677	3.18e-15	NA	NA	0.771328	1.54265e-05	0.577415	2.09239e-15	0.788464	2.07177e-12
NPNT	NA	NA	NA	NA	NA	NA	Prostate	3.59298e-07	0.000125416	-5.08935	3.69323e-08	7.26288e-06	-5.50493	Cells_EBV-transformed_lymphocytes	1.05316e-14	7.16353e-12	7.73267	4.31544e-19	3.56039e-16	8.92857	2.48e-11	1.06805e-08	6.6743	1.3e-16	8.2485e-14	8.2734	0	1	1	1	3	NA	NA	-1.42542	5.34238	2.03071	-8.69981	1.10838	-7.8838	NA	NA	0.154037	9.17348e-08	0.0422845	3.32426e-18	0.2677	3.18e-15	NA	NA	0.771328	1.54265e-05	0.585342	2.35933e-15	0.788464	2.07177e-12
NPNT	NA	NA	NA	NA	NA	NA	Prostate	3.59298e-07	0.000125416	-5.08935	3.69323e-08	7.26288e-06	-5.50493	Colon_Sigmoid	1.05316e-14	6.23648e-12	7.73267	4.31544e-19	3.24569e-16	8.92857	2.48e-11	1.06805e-08	6.6743	1.3e-16	8.2485e-14	8.2734	0	1	1	1	3	NA	NA	-1.42542	5.34238	2.03071	-8.69981	1.10838	-7.8838	NA	NA	0.154037	9.17348e-08	0.0422845	3.32426e-18	0.2677	3.18e-15	NA	NA	0.771328	1.54265e-05	0.590882	2.17506e-15	0.788464	2.07177e-12
NPNT	NA	NA	NA	NA	NA	NA	Prostate	3.59298e-07	0.000125416	-5.08935	3.69323e-08	7.26288e-06	-5.50493	Colon_Transverse	1.05316e-14	6.5717e-12	-7.73267	4.31544e-19	3.41669e-16	-8.92857	2.48e-11	1.06805e-08	6.6743	1.3e-16	8.2485e-14	8.2734	0	1	1	1	3	NA	NA	-1.42542	5.34238	-2.03071	8.69981	1.10838	-7.8838	NA	NA	0.154037	9.17348e-08	0.0422845	3.32426e-18	0.2677	3.18e-15	NA	NA	0.771328	1.54265e-05	0.593148	2.29671e-15	0.788464	2.07177e-12
NPNT	NA	NA	NA	NA	NA	NA	Prostate	3.59298e-07	0.000125416	-5.08935	3.69323e-08	7.26288e-06	-5.50493	Esophagus_Gastroesophageal_Junction	1.05316e-14	5.83976e-12	7.73267	4.31544e-19	2.96593e-16	8.92857	2.48e-11	1.06805e-08	6.6743	1.3e-16	8.2485e-14	8.2734	0	1	1	1	3	NA	NA	-1.42542	5.34238	2.03071	-8.69981	1.10838	-7.8838	NA	NA	0.154037	9.17348e-08	0.0422845	3.32426e-18	0.2677	3.18e-15	NA	NA	0.771328	1.54265e-05	0.586511	1.91863e-15	0.788464	2.07177e-12
NPNT	NA	NA	NA	NA	NA	NA	Prostate	3.59298e-07	0.000125416	-5.08935	3.69323e-08	7.26288e-06	-5.50493	Esophagus_Mucosa	1.05316e-14	6.15878e-12	7.73267	4.31544e-19	2.74542e-16	8.92857	2.48e-11	1.06805e-08	6.6743	1.3e-16	8.2485e-14	8.2734	0	1	1	1	3	NA	NA	-1.42542	5.34238	2.03071	-8.69981	1.10838	-7.8838	NA	NA	0.154037	9.17348e-08	0.0422845	3.32426e-18	0.2677	3.18e-15	NA	NA	0.771328	1.54265e-05	0.586237	1.98594e-15	0.788464	2.07177e-12
NPNT	NA	NA	NA	NA	NA	NA	Prostate	3.59298e-07	0.000125416	-5.08935	3.69323e-08	7.26288e-06	-5.50493	Esophagus_Muscularis	1.05316e-14	5.57375e-12	7.73267	4.31544e-19	3.09079e-16	8.92857	2.48e-11	1.06805e-08	6.6743	1.3e-16	8.2485e-14	8.2734	0	1	1	1	3	NA	NA	-1.42542	5.34238	2.03071	-8.69981	1.10838	-7.8838	NA	NA	0.154037	9.17348e-08	0.0422845	3.32426e-18	0.2677	3.18e-15	NA	NA	0.771328	1.54265e-05	0.580253	2.04103e-15	0.788464	2.07177e-12
NPNT	NA	NA	NA	NA	NA	NA	Prostate	3.59298e-07	0.000125416	-5.08935	3.69323e-08	7.26288e-06	-5.50493	Heart_Atrial_Appendage	1.05316e-14	7.42179e-12	7.73267	4.31544e-19	3.00355e-16	8.92857	2.48e-11	1.06805e-08	6.6743	1.3e-16	8.2485e-14	8.2734	0	1	1	1	3	NA	NA	-1.42542	5.34238	2.03071	-8.69981	1.10838	-7.8838	NA	NA	0.154037	9.17348e-08	0.0422845	3.32426e-18	0.2677	3.18e-15	NA	NA	0.771328	1.54265e-05	0.567233	2.16485e-15	0.788464	2.07177e-12
NPNT	NA	NA	NA	NA	NA	NA	Prostate	3.59298e-07	0.000125416	-5.08935	3.69323e-08	7.26288e-06	-5.50493	Heart_Left_Ventricle	1.05316e-14	6.1291e-12	7.73267	4.31544e-19	2.93912e-16	8.92857	2.48e-11	1.06805e-08	6.6743	1.3e-16	8.2485e-14	8.2734	0	1	1	1	3	NA	NA	-1.42542	5.34238	2.03071	-8.69981	1.10838	-7.8838	NA	NA	0.154037	9.17348e-08	0.0422845	3.32426e-18	0.2677	3.18e-15	NA	NA	0.771328	1.54265e-05	0.581292	1.82154e-15	0.788464	2.07177e-12
NPNT	NA	NA	NA	NA	NA	NA	Prostate	3.59298e-07	0.000125416	-5.08935	3.69323e-08	7.26288e-06	-5.50493	Kidney_Cortex	1.05316e-14	6.67175e-12	7.73267	4.31544e-19	5.93491e-16	8.92857	2.48e-11	1.06805e-08	6.6743	1.3e-16	8.2485e-14	8.2734	0	1	1	1	3	NA	NA	-1.42542	5.34238	2.03071	-8.69981	1.10838	-7.8838	NA	NA	0.154037	9.17348e-08	0.0422845	3.32426e-18	0.2677	3.18e-15	NA	NA	0.771328	1.54265e-05	0.592767	3.24098e-15	0.788464	2.07177e-12
NPNT	NA	NA	NA	NA	NA	NA	Prostate	3.59298e-07	0.000125416	-5.08935	3.69323e-08	7.26288e-06	-5.50493	Lung	1.05316e-14	6.72014e-12	-7.73267	4.31544e-19	2.9357e-16	-8.92857	2.48e-11	1.06805e-08	6.6743	1.3e-16	8.2485e-14	8.2734	0	1	1	1	3	NA	NA	-1.42542	5.34238	-2.03071	8.69981	1.10838	-7.8838	NA	NA	0.154037	9.17348e-08	0.0422845	3.32426e-18	0.2677	3.18e-15	NA	NA	0.771328	1.54265e-05	0.554356	2.17074e-15	0.788464	2.07177e-12
NPNT	NA	NA	NA	NA	NA	NA	Prostate	3.59298e-07	0.000125416	-5.08935	3.69323e-08	7.26288e-06	-5.50493	Minor_Salivary_Gland	1.05316e-14	6.71603e-12	-7.73267	4.31544e-19	3.99062e-16	-8.92857	2.48e-11	1.06805e-08	6.6743	1.3e-16	8.2485e-14	8.2734	0	1	1	1	3	NA	NA	-1.42542	5.34238	-2.03071	8.69981	1.10838	-7.8838	NA	NA	0.154037	9.17348e-08	0.0422845	3.32426e-18	0.2677	3.18e-15	NA	NA	0.771328	1.54265e-05	0.574892	2.70909e-15	0.788464	2.07177e-12
NPNT	NA	NA	NA	NA	NA	NA	Prostate	3.59298e-07	0.000125416	-5.08935	3.69323e-08	7.26288e-06	-5.50493	Muscle_Skeletal	1.05316e-14	8.01354e-12	7.73267	4.31544e-19	2.76188e-16	8.92857	2.48e-11	1.06805e-08	6.6743	1.3e-16	8.2485e-14	8.2734	0	1	1	1	3	NA	NA	-1.42542	5.34238	2.03071	-8.69981	1.10838	-7.8838	NA	NA	0.154037	9.17348e-08	0.0422845	3.32426e-18	0.2677	3.18e-15	NA	NA	0.771328	1.54265e-05	0.589027	2.00675e-15	0.788464	2.07177e-12
NPNT	NA	NA	NA	NA	NA	NA	Prostate	3.59298e-07	0.000125416	-5.08935	3.69323e-08	7.26288e-06	-5.50493	Nerve_Tibial	1.05316e-14	5.93064e-12	7.73267	4.31544e-19	2.90381e-16	8.92857	2.48e-11	1.06805e-08	6.6743	1.3e-16	8.2485e-14	8.2734	0	1	1	1	3	NA	NA	-1.42542	5.34238	2.03071	-8.69981	1.10838	-7.8838	NA	NA	0.154037	9.17348e-08	0.0422845	3.32426e-18	0.2677	3.18e-15	NA	NA	0.771328	1.54265e-05	0.576603	2.08185e-15	0.788464	2.07177e-12
NPNT	NA	NA	NA	NA	NA	NA	Prostate	3.59298e-07	0.000125416	-5.08935	3.69323e-08	7.26288e-06	-5.50493	Pancreas	1.05316e-14	6.55463e-12	7.73267	4.31544e-19	3.56384e-16	8.92857	2.48e-11	1.06805e-08	6.6743	1.3e-16	8.2485e-14	8.2734	0	1	1	1	3	NA	NA	-1.42542	5.34238	2.03071	-8.69981	1.10838	-7.8838	NA	NA	0.154037	9.17348e-08	0.0422845	3.32426e-18	0.2677	3.18e-15	NA	NA	0.771328	1.54265e-05	0.582369	2.28149e-15	0.788464	2.07177e-12
NPNT	NA	NA	NA	NA	NA	NA	Prostate	3.59298e-07	0.000125416	-5.08935	3.69323e-08	7.26288e-06	-5.50493	Pituitary	1.05316e-14	8.64372e-12	7.73267	4.31544e-19	3.49805e-16	8.92857	2.48e-11	1.06805e-08	6.6743	1.3e-16	8.2485e-14	8.2734	0	1	1	1	3	NA	NA	-1.42542	5.34238	2.03071	-8.69981	1.10838	-7.8838	NA	NA	0.154037	9.17348e-08	0.0422845	3.32426e-18	0.2677	3.18e-15	NA	NA	0.771328	1.54265e-05	0.601651	2.27101e-15	0.788464	2.07177e-12
NPNT	NA	NA	NA	NA	NA	NA	Prostate	3.59298e-07	0.000125416	-5.08935	3.69323e-08	7.26288e-06	-5.50493	Prostate	1.05316e-14	6.34953e-12	7.73267	4.31544e-19	3.13406e-16	8.92857	2.48e-11	1.06805e-08	6.6743	1.3e-16	8.2485e-14	8.2734	0	1	1	1	3	NA	NA	-1.42542	5.34238	2.03071	-8.69981	1.10838	-7.8838	NA	NA	0.154037	9.17348e-08	0.0422845	3.32426e-18	0.2677	3.18e-15	NA	NA	0.771328	1.54265e-05	0.591433	2.21952e-15	0.788464	2.07177e-12
NPNT	NA	NA	NA	NA	NA	NA	Prostate	3.59298e-07	0.000125416	-5.08935	3.69323e-08	7.26288e-06	-5.50493	Skin_Not_Sun_Exposed_Suprapubic	1.05316e-14	6.37081e-12	7.73267	4.31544e-19	3.74054e-16	8.92857	2.48e-11	1.06805e-08	6.6743	1.3e-16	8.2485e-14	8.2734	0	1	1	1	3	NA	NA	-1.42542	5.34238	2.03071	-8.69981	1.10838	-7.8838	NA	NA	0.154037	9.17348e-08	0.0422845	3.32426e-18	0.2677	3.18e-15	NA	NA	0.771328	1.54265e-05	0.581429	2.17928e-15	0.788464	2.07177e-12
NPNT	NA	NA	NA	NA	NA	NA	Prostate	3.59298e-07	0.000125416	-5.08935	3.69323e-08	7.26288e-06	-5.50493	Skin_Sun_Exposed_Lower_leg	1.05316e-14	6.67413e-12	7.73267	4.31544e-19	2.87172e-16	8.92857	2.48e-11	1.06805e-08	6.6743	1.3e-16	8.2485e-14	8.2734	0	1	1	1	3	NA	NA	-1.42542	5.34238	2.03071	-8.69981	1.10838	-7.8838	NA	NA	0.154037	9.17348e-08	0.0422845	3.32426e-18	0.2677	3.18e-15	NA	NA	0.771328	1.54265e-05	0.593964	2.03928e-15	0.788464	2.07177e-12
NPNT	NA	NA	NA	NA	NA	NA	Prostate	3.59298e-07	0.000125416	-5.08935	3.69323e-08	7.26288e-06	-5.50493	Small_Intestine_Terminal_Ileum	1.05316e-14	7.53059e-12	-7.73267	4.31544e-19	3.87095e-16	-8.92857	2.48e-11	1.06805e-08	6.6743	1.3e-16	8.2485e-14	8.2734	0	1	1	1	3	NA	NA	-1.42542	5.34238	-2.03071	8.69981	1.10838	-7.8838	NA	NA	0.154037	9.17348e-08	0.0422845	3.32426e-18	0.2677	3.18e-15	NA	NA	0.771328	1.54265e-05	0.5893	2.48071e-15	0.788464	2.07177e-12
NPNT	NA	NA	NA	NA	NA	NA	Prostate	3.59298e-07	0.000125416	-5.08935	3.69323e-08	7.26288e-06	-5.50493	Spleen	1.05316e-14	7.00982e-12	7.73267	4.31544e-19	3.28126e-16	8.92857	2.48e-11	1.06805e-08	6.6743	1.3e-16	8.2485e-14	8.2734	0	1	1	1	3	NA	NA	-1.42542	5.34238	2.03071	-8.69981	1.10838	-7.8838	NA	NA	0.154037	9.17348e-08	0.0422845	3.32426e-18	0.2677	3.18e-15	NA	NA	0.771328	1.54265e-05	0.585656	2.12061e-15	0.788464	2.07177e-12
NPNT	NA	NA	NA	NA	NA	NA	Prostate	3.59298e-07	0.000125416	-5.08935	3.69323e-08	7.26288e-06	-5.50493	Stomach	1.05316e-14	7.35293e-12	7.73267	4.31544e-19	3.74452e-16	8.92857	2.48e-11	1.06805e-08	6.6743	1.3e-16	8.2485e-14	8.2734	0	1	1	1	3	NA	NA	-1.42542	5.34238	2.03071	-8.69981	1.10838	-7.8838	NA	NA	0.154037	9.17348e-08	0.0422845	3.32426e-18	0.2677	3.18e-15	NA	NA	0.771328	1.54265e-05	0.59345	2.77683e-15	0.788464	2.07177e-12
NPNT	NA	NA	NA	NA	NA	NA	Prostate	3.59298e-07	0.000125416	-5.08935	3.69323e-08	7.26288e-06	-5.50493	Testis	1.05316e-14	8.73853e-12	7.73267	4.31544e-19	4.21863e-16	8.92857	2.48e-11	1.06805e-08	6.6743	1.3e-16	8.2485e-14	8.2734	0	1	1	1	3	NA	NA	-1.42542	5.34238	2.03071	-8.69981	1.10838	-7.8838	NA	NA	0.154037	9.17348e-08	0.0422845	3.32426e-18	0.2677	3.18e-15	NA	NA	0.771328	1.54265e-05	0.60055	2.62853e-15	0.788464	2.07177e-12
NPNT	NA	NA	NA	NA	NA	NA	Prostate	3.59298e-07	0.000125416	-5.08935	3.69323e-08	7.26288e-06	-5.50493	Thyroid	1.05316e-14	6.75776e-12	-7.73267	4.31544e-19	3.01007e-16	-8.92857	2.48e-11	1.06805e-08	6.6743	1.3e-16	8.2485e-14	8.2734	0	1	1	1	3	NA	NA	-1.42542	5.34238	-2.03071	8.69981	1.10838	-7.8838	NA	NA	0.154037	9.17348e-08	0.0422845	3.32426e-18	0.2677	3.18e-15	NA	NA	0.771328	1.54265e-05	0.573531	2.10671e-15	0.788464	2.07177e-12
NPNT	NA	NA	NA	NA	NA	NA	Prostate	3.59298e-07	0.000125416	-5.08935	3.69323e-08	7.26288e-06	-5.50493	Uterus	1.05316e-14	6.98507e-12	7.73267	4.31544e-19	4.00489e-16	8.92857	2.48e-11	1.06805e-08	6.6743	1.3e-16	8.2485e-14	8.2734	0	1	1	1	3	NA	NA	-1.42542	5.34238	2.03071	-8.69981	1.10838	-7.8838	NA	NA	0.154037	9.17348e-08	0.0422845	3.32426e-18	0.2677	3.18e-15	NA	NA	0.771328	1.54265e-05	0.590348	2.52852e-15	0.788464	2.07177e-12
NPNT	NA	NA	NA	NA	NA	NA	Prostate	3.59298e-07	0.000125416	-5.08935	3.69323e-08	7.26288e-06	-5.50493	Vagina	1.05316e-14	6.39079e-12	-7.73267	4.31544e-19	4.21241e-16	-8.92857	2.48e-11	1.06805e-08	6.6743	1.3e-16	8.2485e-14	8.2734	0	1	1	1	3	NA	NA	-1.42542	5.34238	-2.03071	8.69981	1.10838	-7.8838	NA	NA	0.154037	9.17348e-08	0.0422845	3.32426e-18	0.2677	3.18e-15	NA	NA	0.771328	1.54265e-05	0.579519	2.49425e-15	0.788464	2.07177e-12
NPNT	NA	NA	NA	NA	NA	NA	Prostate	3.59298e-07	0.000125416	-5.08935	3.69323e-08	7.26288e-06	-5.50493	smultixcan	1.05316e-14	8.09129e-12	7.73267	4.31544e-19	3.07244e-16	8.92857	2.48e-11	1.06805e-08	6.6743	1.3e-16	8.2485e-14	8.2734	0	1	1	1	3	NA	NA	-1.42542	5.34238	2.03071	-8.69981	1.10838	-7.8838	NA	NA	0.154037	9.17348e-08	0.0422845	3.32426e-18	0.2677	3.18e-15	NA	NA	0.771328	1.54265e-05	0.570263	2.26073e-15	0.788464	2.07177e-12
NPNT	NA	NA	NA	NA	NA	NA	Skin_Not_Sun_Exposed_Suprapubic	1.05316e-14	1.33066e-11	7.73267	4.31544e-19	3.65186e-16	8.92857	Adipose_Subcutaneous	1.05316e-14	6.79411e-12	7.73267	4.31544e-19	2.93316e-16	8.92857	2.48e-11	1.06805e-08	6.6743	1.3e-16	8.2485e-14	8.2734	0	1	1	1	3	NA	NA	2.04645	-8.69981	2.03071	-8.69981	1.10838	-7.8838	NA	NA	0.040712	3.32426e-18	0.0422845	3.32426e-18	0.2677	3.18e-15	NA	NA	0.579426	2.40861e-15	0.578664	2.23234e-15	0.788464	2.07177e-12
NPNT	NA	NA	NA	NA	NA	NA	Skin_Not_Sun_Exposed_Suprapubic	1.05316e-14	1.33066e-11	7.73267	4.31544e-19	3.65186e-16	8.92857	Adipose_Visceral_Omentum	1.05316e-14	6.18711e-12	7.73267	4.31544e-19	2.82045e-16	8.92857	2.48e-11	1.06805e-08	6.6743	1.3e-16	8.2485e-14	8.2734	0	1	1	1	3	NA	NA	2.04645	-8.69981	2.03071	-8.69981	1.10838	-7.8838	NA	NA	0.040712	3.32426e-18	0.0422845	3.32426e-18	0.2677	3.18e-15	NA	NA	0.579426	2.40861e-15	0.579461	2.07421e-15	0.788464	2.07177e-12
NPNT	NA	NA	NA	NA	NA	NA	Skin_Not_Sun_Exposed_Suprapubic	1.05316e-14	1.33066e-11	7.73267	4.31544e-19	3.65186e-16	8.92857	Adrenal_Gland	1.05316e-14	7.84432e-12	7.73267	4.31544e-19	4.27534e-16	8.92857	2.48e-11	1.06805e-08	6.6743	1.3e-16	8.2485e-14	8.2734	0	1	1	1	3	NA	NA	2.04645	-8.69981	2.03071	-8.69981	1.10838	-7.8838	NA	NA	0.040712	3.32426e-18	0.0422845	3.32426e-18	0.2677	3.18e-15	NA	NA	0.579426	2.40861e-15	0.588947	2.12066e-15	0.788464	2.07177e-12
NPNT	NA	NA	NA	NA	NA	NA	Skin_Not_Sun_Exposed_Suprapubic	1.05316e-14	1.33066e-11	7.73267	4.31544e-19	3.65186e-16	8.92857	Artery_Aorta	7.49553e-15	5.47388e-12	7.77583	4.18568e-19	3.08379e-16	8.93195	2.48e-11	1.06805e-08	6.6743	1.3e-16	8.2485e-14	8.2734	0	1	1	1	3	NA	NA	2.04645	-8.69981	2.1002	-8.69113	1.10838	-7.8838	NA	NA	0.040712	3.32426e-18	0.0357115	3.58837e-18	0.2677	3.18e-15	NA	NA	0.579426	2.40861e-15	0.556358	2.49462e-15	0.788464	2.07177e-12
NPNT	NA	NA	NA	NA	NA	NA	Skin_Not_Sun_Exposed_Suprapubic	1.05316e-14	1.33066e-11	7.73267	4.31544e-19	3.65186e-16	8.92857	Artery_Coronary	1.05316e-14	6.82984e-12	-7.73267	4.31544e-19	3.53704e-16	-8.92857	2.48e-11	1.06805e-08	6.6743	1.3e-16	8.2485e-14	8.2734	0	1	1	1	3	NA	NA	2.04645	-8.69981	-2.03071	8.69981	1.10838	-7.8838	NA	NA	0.040712	3.32426e-18	0.0422845	3.32426e-18	0.2677	3.18e-15	NA	NA	0.579426	2.40861e-15	0.573641	2.45447e-15	0.788464	2.07177e-12
NPNT	NA	NA	NA	NA	NA	NA	Skin_Not_Sun_Exposed_Suprapubic	1.05316e-14	1.33066e-11	7.73267	4.31544e-19	3.65186e-16	8.92857	Artery_Tibial	1.05316e-14	6.56897e-12	-7.73267	4.31544e-19	2.77791e-16	-8.92857	2.48e-11	1.06805e-08	6.6743	1.3e-16	8.2485e-14	8.2734	0	1	1	1	3	NA	NA	2.04645	-8.69981	-2.03071	8.69981	1.10838	-7.8838	NA	NA	0.040712	3.32426e-18	0.0422845	3.32426e-18	0.2677	3.18e-15	NA	NA	0.579426	2.40861e-15	0.585851	2.03363e-15	0.788464	2.07177e-12
NPNT	NA	NA	NA	NA	NA	NA	Skin_Not_Sun_Exposed_Suprapubic	1.05316e-14	1.33066e-11	7.73267	4.31544e-19	3.65186e-16	8.92857	Brain_Amygdala	1.05316e-14	1.26533e-11	7.73267	4.31544e-19	6.66218e-16	8.92857	2.48e-11	1.06805e-08	6.6743	1.3e-16	8.2485e-14	8.2734	0	1	1	1	3	NA	NA	2.04645	-8.69981	2.03071	-8.69981	1.10838	-7.8838	NA	NA	0.040712	3.32426e-18	0.0422845	3.32426e-18	0.2677	3.18e-15	NA	NA	0.579426	2.40861e-15	0.625458	3.68172e-15	0.788464	2.07177e-12
NPNT	NA	NA	NA	NA	NA	NA	Skin_Not_Sun_Exposed_Suprapubic	1.05316e-14	1.33066e-11	7.73267	4.31544e-19	3.65186e-16	8.92857	Brain_Caudate_basal_ganglia	1.05316e-14	8.73939e-12	7.73267	4.31544e-19	3.57336e-16	8.92857	2.48e-11	1.06805e-08	6.6743	1.3e-16	8.2485e-14	8.2734	0	1	1	1	3	NA	NA	2.04645	-8.69981	2.03071	-8.69981	1.10838	-7.8838	NA	NA	0.040712	3.32426e-18	0.0422845	3.32426e-18	0.2677	3.18e-15	NA	NA	0.579426	2.40861e-15	0.612554	2.45663e-15	0.788464	2.07177e-12
NPNT	NA	NA	NA	NA	NA	NA	Skin_Not_Sun_Exposed_Suprapubic	1.05316e-14	1.33066e-11	7.73267	4.31544e-19	3.65186e-16	8.92857	Brain_Frontal_Cortex_BA9	1.05316e-14	8.12358e-12	7.73267	4.31544e-19	3.41136e-16	8.92857	2.48e-11	1.06805e-08	6.6743	1.3e-16	8.2485e-14	8.2734	0	1	1	1	3	NA	NA	2.04645	-8.69981	2.03071	-8.69981	1.10838	-7.8838	NA	NA	0.040712	3.32426e-18	0.0422845	3.32426e-18	0.2677	3.18e-15	NA	NA	0.579426	2.40861e-15	0.605561	2.30482e-15	0.788464	2.07177e-12
NPNT	NA	NA	NA	NA	NA	NA	Skin_Not_Sun_Exposed_Suprapubic	1.05316e-14	1.33066e-11	7.73267	4.31544e-19	3.65186e-16	8.92857	Brain_Hippocampus	1.05316e-14	1.33988e-11	7.73267	4.31544e-19	9.3958e-16	8.92857	2.48e-11	1.06805e-08	6.6743	1.3e-16	8.2485e-14	8.2734	0	1	1	1	3	NA	NA	2.04645	-8.69981	2.03071	-8.69981	1.10838	-7.8838	NA	NA	0.040712	3.32426e-18	0.0422845	3.32426e-18	0.2677	3.18e-15	NA	NA	0.579426	2.40861e-15	0.62074	4.41649e-15	0.788464	2.07177e-12
NPNT	NA	NA	NA	NA	NA	NA	Skin_Not_Sun_Exposed_Suprapubic	1.05316e-14	1.33066e-11	7.73267	4.31544e-19	3.65186e-16	8.92857	Brain_Nucleus_accumbens_basal_ganglia	1.05316e-14	7.39076e-12	7.73267	4.31544e-19	4.53704e-16	8.92857	2.48e-11	1.06805e-08	6.6743	1.3e-16	8.2485e-14	8.2734	0	1	1	1	3	NA	NA	2.04645	-8.69981	2.03071	-8.69981	1.10838	-7.8838	NA	NA	0.040712	3.32426e-18	0.0422845	3.32426e-18	0.2677	3.18e-15	NA	NA	0.579426	2.40861e-15	0.593646	2.58315e-15	0.788464	2.07177e-12
NPNT	NA	NA	NA	NA	NA	NA	Skin_Not_Sun_Exposed_Suprapubic	1.05316e-14	1.33066e-11	7.73267	4.31544e-19	3.65186e-16	8.92857	Brain_Substantia_nigra	1.05316e-14	1.01776e-11	7.73267	4.31544e-19	6.40153e-16	8.92857	2.48e-11	1.06805e-08	6.6743	1.3e-16	8.2485e-14	8.2734	0	1	1	1	3	NA	NA	2.04645	-8.69981	2.03071	-8.69981	1.10838	-7.8838	NA	NA	0.040712	3.32426e-18	0.0422845	3.32426e-18	0.2677	3.18e-15	NA	NA	0.579426	2.40861e-15	0.607079	3.35547e-15	0.788464	2.07177e-12
NPNT	NA	NA	NA	NA	NA	NA	Skin_Not_Sun_Exposed_Suprapubic	1.05316e-14	1.33066e-11	7.73267	4.31544e-19	3.65186e-16	8.92857	Breast_Mammary_Tissue	1.05316e-14	6.14009e-12	7.73267	4.31544e-19	2.73308e-16	8.92857	2.48e-11	1.06805e-08	6.6743	1.3e-16	8.2485e-14	8.2734	0	1	1	1	3	NA	NA	2.04645	-8.69981	2.03071	-8.69981	1.10838	-7.8838	NA	NA	0.040712	3.32426e-18	0.0422845	3.32426e-18	0.2677	3.18e-15	NA	NA	0.579426	2.40861e-15	0.577415	2.09239e-15	0.788464	2.07177e-12
NPNT	NA	NA	NA	NA	NA	NA	Skin_Not_Sun_Exposed_Suprapubic	1.05316e-14	1.33066e-11	7.73267	4.31544e-19	3.65186e-16	8.92857	Cells_EBV-transformed_lymphocytes	1.05316e-14	7.16353e-12	7.73267	4.31544e-19	3.56039e-16	8.92857	2.48e-11	1.06805e-08	6.6743	1.3e-16	8.2485e-14	8.2734	0	1	1	1	3	NA	NA	2.04645	-8.69981	2.03071	-8.69981	1.10838	-7.8838	NA	NA	0.040712	3.32426e-18	0.0422845	3.32426e-18	0.2677	3.18e-15	NA	NA	0.579426	2.40861e-15	0.585342	2.35933e-15	0.788464	2.07177e-12
NPNT	NA	NA	NA	NA	NA	NA	Skin_Not_Sun_Exposed_Suprapubic	1.05316e-14	1.33066e-11	7.73267	4.31544e-19	3.65186e-16	8.92857	Colon_Sigmoid	1.05316e-14	6.23648e-12	7.73267	4.31544e-19	3.24569e-16	8.92857	2.48e-11	1.06805e-08	6.6743	1.3e-16	8.2485e-14	8.2734	0	1	1	1	3	NA	NA	2.04645	-8.69981	2.03071	-8.69981	1.10838	-7.8838	NA	NA	0.040712	3.32426e-18	0.0422845	3.32426e-18	0.2677	3.18e-15	NA	NA	0.579426	2.40861e-15	0.590882	2.17506e-15	0.788464	2.07177e-12
NPNT	NA	NA	NA	NA	NA	NA	Skin_Not_Sun_Exposed_Suprapubic	1.05316e-14	1.33066e-11	7.73267	4.31544e-19	3.65186e-16	8.92857	Colon_Transverse	1.05316e-14	6.5717e-12	-7.73267	4.31544e-19	3.41669e-16	-8.92857	2.48e-11	1.06805e-08	6.6743	1.3e-16	8.2485e-14	8.2734	0	1	1	1	3	NA	NA	2.04645	-8.69981	-2.03071	8.69981	1.10838	-7.8838	NA	NA	0.040712	3.32426e-18	0.0422845	3.32426e-18	0.2677	3.18e-15	NA	NA	0.579426	2.40861e-15	0.593148	2.29671e-15	0.788464	2.07177e-12
NPNT	NA	NA	NA	NA	NA	NA	Skin_Not_Sun_Exposed_Suprapubic	1.05316e-14	1.33066e-11	7.73267	4.31544e-19	3.65186e-16	8.92857	Esophagus_Gastroesophageal_Junction	1.05316e-14	5.83976e-12	7.73267	4.31544e-19	2.96593e-16	8.92857	2.48e-11	1.06805e-08	6.6743	1.3e-16	8.2485e-14	8.2734	0	1	1	1	3	NA	NA	2.04645	-8.69981	2.03071	-8.69981	1.10838	-7.8838	NA	NA	0.040712	3.32426e-18	0.0422845	3.32426e-18	0.2677	3.18e-15	NA	NA	0.579426	2.40861e-15	0.586511	1.91863e-15	0.788464	2.07177e-12
NPNT	NA	NA	NA	NA	NA	NA	Skin_Not_Sun_Exposed_Suprapubic	1.05316e-14	1.33066e-11	7.73267	4.31544e-19	3.65186e-16	8.92857	Esophagus_Mucosa	1.05316e-14	6.15878e-12	7.73267	4.31544e-19	2.74542e-16	8.92857	2.48e-11	1.06805e-08	6.6743	1.3e-16	8.2485e-14	8.2734	0	1	1	1	3	NA	NA	2.04645	-8.69981	2.03071	-8.69981	1.10838	-7.8838	NA	NA	0.040712	3.32426e-18	0.0422845	3.32426e-18	0.2677	3.18e-15	NA	NA	0.579426	2.40861e-15	0.586237	1.98594e-15	0.788464	2.07177e-12
NPNT	NA	NA	NA	NA	NA	NA	Skin_Not_Sun_Exposed_Suprapubic	1.05316e-14	1.33066e-11	7.73267	4.31544e-19	3.65186e-16	8.92857	Esophagus_Muscularis	1.05316e-14	5.57375e-12	7.73267	4.31544e-19	3.09079e-16	8.92857	2.48e-11	1.06805e-08	6.6743	1.3e-16	8.2485e-14	8.2734	0	1	1	1	3	NA	NA	2.04645	-8.69981	2.03071	-8.69981	1.10838	-7.8838	NA	NA	0.040712	3.32426e-18	0.0422845	3.32426e-18	0.2677	3.18e-15	NA	NA	0.579426	2.40861e-15	0.580253	2.04103e-15	0.788464	2.07177e-12
NPNT	NA	NA	NA	NA	NA	NA	Skin_Not_Sun_Exposed_Suprapubic	1.05316e-14	1.33066e-11	7.73267	4.31544e-19	3.65186e-16	8.92857	Heart_Atrial_Appendage	1.05316e-14	7.42179e-12	7.73267	4.31544e-19	3.00355e-16	8.92857	2.48e-11	1.06805e-08	6.6743	1.3e-16	8.2485e-14	8.2734	0	1	1	1	3	NA	NA	2.04645	-8.69981	2.03071	-8.69981	1.10838	-7.8838	NA	NA	0.040712	3.32426e-18	0.0422845	3.32426e-18	0.2677	3.18e-15	NA	NA	0.579426	2.40861e-15	0.567233	2.16485e-15	0.788464	2.07177e-12
NPNT	NA	NA	NA	NA	NA	NA	Skin_Not_Sun_Exposed_Suprapubic	1.05316e-14	1.33066e-11	7.73267	4.31544e-19	3.65186e-16	8.92857	Heart_Left_Ventricle	1.05316e-14	6.1291e-12	7.73267	4.31544e-19	2.93912e-16	8.92857	2.48e-11	1.06805e-08	6.6743	1.3e-16	8.2485e-14	8.2734	0	1	1	1	3	NA	NA	2.04645	-8.69981	2.03071	-8.69981	1.10838	-7.8838	NA	NA	0.040712	3.32426e-18	0.0422845	3.32426e-18	0.2677	3.18e-15	NA	NA	0.579426	2.40861e-15	0.581292	1.82154e-15	0.788464	2.07177e-12
NPNT	NA	NA	NA	NA	NA	NA	Skin_Not_Sun_Exposed_Suprapubic	1.05316e-14	1.33066e-11	7.73267	4.31544e-19	3.65186e-16	8.92857	Kidney_Cortex	1.05316e-14	6.67175e-12	7.73267	4.31544e-19	5.93491e-16	8.92857	2.48e-11	1.06805e-08	6.6743	1.3e-16	8.2485e-14	8.2734	0	1	1	1	3	NA	NA	2.04645	-8.69981	2.03071	-8.69981	1.10838	-7.8838	NA	NA	0.040712	3.32426e-18	0.0422845	3.32426e-18	0.2677	3.18e-15	NA	NA	0.579426	2.40861e-15	0.592767	3.24098e-15	0.788464	2.07177e-12
NPNT	NA	NA	NA	NA	NA	NA	Skin_Not_Sun_Exposed_Suprapubic	1.05316e-14	1.33066e-11	7.73267	4.31544e-19	3.65186e-16	8.92857	Lung	1.05316e-14	6.72014e-12	-7.73267	4.31544e-19	2.9357e-16	-8.92857	2.48e-11	1.06805e-08	6.6743	1.3e-16	8.2485e-14	8.2734	0	1	1	1	3	NA	NA	2.04645	-8.69981	-2.03071	8.69981	1.10838	-7.8838	NA	NA	0.040712	3.32426e-18	0.0422845	3.32426e-18	0.2677	3.18e-15	NA	NA	0.579426	2.40861e-15	0.554356	2.17074e-15	0.788464	2.07177e-12
NPNT	NA	NA	NA	NA	NA	NA	Skin_Not_Sun_Exposed_Suprapubic	1.05316e-14	1.33066e-11	7.73267	4.31544e-19	3.65186e-16	8.92857	Minor_Salivary_Gland	1.05316e-14	6.71603e-12	-7.73267	4.31544e-19	3.99062e-16	-8.92857	2.48e-11	1.06805e-08	6.6743	1.3e-16	8.2485e-14	8.2734	0	1	1	1	3	NA	NA	2.04645	-8.69981	-2.03071	8.69981	1.10838	-7.8838	NA	NA	0.040712	3.32426e-18	0.0422845	3.32426e-18	0.2677	3.18e-15	NA	NA	0.579426	2.40861e-15	0.574892	2.70909e-15	0.788464	2.07177e-12
NPNT	NA	NA	NA	NA	NA	NA	Skin_Not_Sun_Exposed_Suprapubic	1.05316e-14	1.33066e-11	7.73267	4.31544e-19	3.65186e-16	8.92857	Muscle_Skeletal	1.05316e-14	8.01354e-12	7.73267	4.31544e-19	2.76188e-16	8.92857	2.48e-11	1.06805e-08	6.6743	1.3e-16	8.2485e-14	8.2734	0	1	1	1	3	NA	NA	2.04645	-8.69981	2.03071	-8.69981	1.10838	-7.8838	NA	NA	0.040712	3.32426e-18	0.0422845	3.32426e-18	0.2677	3.18e-15	NA	NA	0.579426	2.40861e-15	0.589027	2.00675e-15	0.788464	2.07177e-12
NPNT	NA	NA	NA	NA	NA	NA	Skin_Not_Sun_Exposed_Suprapubic	1.05316e-14	1.33066e-11	7.73267	4.31544e-19	3.65186e-16	8.92857	Nerve_Tibial	1.05316e-14	5.93064e-12	7.73267	4.31544e-19	2.90381e-16	8.92857	2.48e-11	1.06805e-08	6.6743	1.3e-16	8.2485e-14	8.2734	0	1	1	1	3	NA	NA	2.04645	-8.69981	2.03071	-8.69981	1.10838	-7.8838	NA	NA	0.040712	3.32426e-18	0.0422845	3.32426e-18	0.2677	3.18e-15	NA	NA	0.579426	2.40861e-15	0.576603	2.08185e-15	0.788464	2.07177e-12
NPNT	NA	NA	NA	NA	NA	NA	Skin_Not_Sun_Exposed_Suprapubic	1.05316e-14	1.33066e-11	7.73267	4.31544e-19	3.65186e-16	8.92857	Pancreas	1.05316e-14	6.55463e-12	7.73267	4.31544e-19	3.56384e-16	8.92857	2.48e-11	1.06805e-08	6.6743	1.3e-16	8.2485e-14	8.2734	0	1	1	1	3	NA	NA	2.04645	-8.69981	2.03071	-8.69981	1.10838	-7.8838	NA	NA	0.040712	3.32426e-18	0.0422845	3.32426e-18	0.2677	3.18e-15	NA	NA	0.579426	2.40861e-15	0.582369	2.28149e-15	0.788464	2.07177e-12
NPNT	NA	NA	NA	NA	NA	NA	Skin_Not_Sun_Exposed_Suprapubic	1.05316e-14	1.33066e-11	7.73267	4.31544e-19	3.65186e-16	8.92857	Pituitary	1.05316e-14	8.64372e-12	7.73267	4.31544e-19	3.49805e-16	8.92857	2.48e-11	1.06805e-08	6.6743	1.3e-16	8.2485e-14	8.2734	0	1	1	1	3	NA	NA	2.04645	-8.69981	2.03071	-8.69981	1.10838	-7.8838	NA	NA	0.040712	3.32426e-18	0.0422845	3.32426e-18	0.2677	3.18e-15	NA	NA	0.579426	2.40861e-15	0.601651	2.27101e-15	0.788464	2.07177e-12
NPNT	NA	NA	NA	NA	NA	NA	Skin_Not_Sun_Exposed_Suprapubic	1.05316e-14	1.33066e-11	7.73267	4.31544e-19	3.65186e-16	8.92857	Prostate	1.05316e-14	6.34953e-12	7.73267	4.31544e-19	3.13406e-16	8.92857	2.48e-11	1.06805e-08	6.6743	1.3e-16	8.2485e-14	8.2734	0	1	1	1	3	NA	NA	2.04645	-8.69981	2.03071	-8.69981	1.10838	-7.8838	NA	NA	0.040712	3.32426e-18	0.0422845	3.32426e-18	0.2677	3.18e-15	NA	NA	0.579426	2.40861e-15	0.591433	2.21952e-15	0.788464	2.07177e-12
NPNT	NA	NA	NA	NA	NA	NA	Skin_Not_Sun_Exposed_Suprapubic	1.05316e-14	1.33066e-11	7.73267	4.31544e-19	3.65186e-16	8.92857	Skin_Not_Sun_Exposed_Suprapubic	1.05316e-14	6.37081e-12	7.73267	4.31544e-19	3.74054e-16	8.92857	2.48e-11	1.06805e-08	6.6743	1.3e-16	8.2485e-14	8.2734	0	1	1	1	3	NA	NA	2.04645	-8.69981	2.03071	-8.69981	1.10838	-7.8838	NA	NA	0.040712	3.32426e-18	0.0422845	3.32426e-18	0.2677	3.18e-15	NA	NA	0.579426	2.40861e-15	0.581429	2.17928e-15	0.788464	2.07177e-12
NPNT	NA	NA	NA	NA	NA	NA	Skin_Not_Sun_Exposed_Suprapubic	1.05316e-14	1.33066e-11	7.73267	4.31544e-19	3.65186e-16	8.92857	Skin_Sun_Exposed_Lower_leg	1.05316e-14	6.67413e-12	7.73267	4.31544e-19	2.87172e-16	8.92857	2.48e-11	1.06805e-08	6.6743	1.3e-16	8.2485e-14	8.2734	0	1	1	1	3	NA	NA	2.04645	-8.69981	2.03071	-8.69981	1.10838	-7.8838	NA	NA	0.040712	3.32426e-18	0.0422845	3.32426e-18	0.2677	3.18e-15	NA	NA	0.579426	2.40861e-15	0.593964	2.03928e-15	0.788464	2.07177e-12
NPNT	NA	NA	NA	NA	NA	NA	Skin_Not_Sun_Exposed_Suprapubic	1.05316e-14	1.33066e-11	7.73267	4.31544e-19	3.65186e-16	8.92857	Small_Intestine_Terminal_Ileum	1.05316e-14	7.53059e-12	-7.73267	4.31544e-19	3.87095e-16	-8.92857	2.48e-11	1.06805e-08	6.6743	1.3e-16	8.2485e-14	8.2734	0	1	1	1	3	NA	NA	2.04645	-8.69981	-2.03071	8.69981	1.10838	-7.8838	NA	NA	0.040712	3.32426e-18	0.0422845	3.32426e-18	0.2677	3.18e-15	NA	NA	0.579426	2.40861e-15	0.5893	2.48071e-15	0.788464	2.07177e-12
NPNT	NA	NA	NA	NA	NA	NA	Skin_Not_Sun_Exposed_Suprapubic	1.05316e-14	1.33066e-11	7.73267	4.31544e-19	3.65186e-16	8.92857	Spleen	1.05316e-14	7.00982e-12	7.73267	4.31544e-19	3.28126e-16	8.92857	2.48e-11	1.06805e-08	6.6743	1.3e-16	8.2485e-14	8.2734	0	1	1	1	3	NA	NA	2.04645	-8.69981	2.03071	-8.69981	1.10838	-7.8838	NA	NA	0.040712	3.32426e-18	0.0422845	3.32426e-18	0.2677	3.18e-15	NA	NA	0.579426	2.40861e-15	0.585656	2.12061e-15	0.788464	2.07177e-12
NPNT	NA	NA	NA	NA	NA	NA	Skin_Not_Sun_Exposed_Suprapubic	1.05316e-14	1.33066e-11	7.73267	4.31544e-19	3.65186e-16	8.92857	Stomach	1.05316e-14	7.35293e-12	7.73267	4.31544e-19	3.74452e-16	8.92857	2.48e-11	1.06805e-08	6.6743	1.3e-16	8.2485e-14	8.2734	0	1	1	1	3	NA	NA	2.04645	-8.69981	2.03071	-8.69981	1.10838	-7.8838	NA	NA	0.040712	3.32426e-18	0.0422845	3.32426e-18	0.2677	3.18e-15	NA	NA	0.579426	2.40861e-15	0.59345	2.77683e-15	0.788464	2.07177e-12
NPNT	NA	NA	NA	NA	NA	NA	Skin_Not_Sun_Exposed_Suprapubic	1.05316e-14	1.33066e-11	7.73267	4.31544e-19	3.65186e-16	8.92857	Testis	1.05316e-14	8.73853e-12	7.73267	4.31544e-19	4.21863e-16	8.92857	2.48e-11	1.06805e-08	6.6743	1.3e-16	8.2485e-14	8.2734	0	1	1	1	3	NA	NA	2.04645	-8.69981	2.03071	-8.69981	1.10838	-7.8838	NA	NA	0.040712	3.32426e-18	0.0422845	3.32426e-18	0.2677	3.18e-15	NA	NA	0.579426	2.40861e-15	0.60055	2.62853e-15	0.788464	2.07177e-12
NPNT	NA	NA	NA	NA	NA	NA	Skin_Not_Sun_Exposed_Suprapubic	1.05316e-14	1.33066e-11	7.73267	4.31544e-19	3.65186e-16	8.92857	Thyroid	1.05316e-14	6.75776e-12	-7.73267	4.31544e-19	3.01007e-16	-8.92857	2.48e-11	1.06805e-08	6.6743	1.3e-16	8.2485e-14	8.2734	0	1	1	1	3	NA	NA	2.04645	-8.69981	-2.03071	8.69981	1.10838	-7.8838	NA	NA	0.040712	3.32426e-18	0.0422845	3.32426e-18	0.2677	3.18e-15	NA	NA	0.579426	2.40861e-15	0.573531	2.10671e-15	0.788464	2.07177e-12
NPNT	NA	NA	NA	NA	NA	NA	Skin_Not_Sun_Exposed_Suprapubic	1.05316e-14	1.33066e-11	7.73267	4.31544e-19	3.65186e-16	8.92857	Uterus	1.05316e-14	6.98507e-12	7.73267	4.31544e-19	4.00489e-16	8.92857	2.48e-11	1.06805e-08	6.6743	1.3e-16	8.2485e-14	8.2734	0	1	1	1	3	NA	NA	2.04645	-8.69981	2.03071	-8.69981	1.10838	-7.8838	NA	NA	0.040712	3.32426e-18	0.0422845	3.32426e-18	0.2677	3.18e-15	NA	NA	0.579426	2.40861e-15	0.590348	2.52852e-15	0.788464	2.07177e-12
NPNT	NA	NA	NA	NA	NA	NA	Skin_Not_Sun_Exposed_Suprapubic	1.05316e-14	1.33066e-11	7.73267	4.31544e-19	3.65186e-16	8.92857	Vagina	1.05316e-14	6.39079e-12	-7.73267	4.31544e-19	4.21241e-16	-8.92857	2.48e-11	1.06805e-08	6.6743	1.3e-16	8.2485e-14	8.2734	0	1	1	1	3	NA	NA	2.04645	-8.69981	-2.03071	8.69981	1.10838	-7.8838	NA	NA	0.040712	3.32426e-18	0.0422845	3.32426e-18	0.2677	3.18e-15	NA	NA	0.579426	2.40861e-15	0.579519	2.49425e-15	0.788464	2.07177e-12
NPNT	NA	NA	NA	NA	NA	NA	Skin_Not_Sun_Exposed_Suprapubic	1.05316e-14	1.33066e-11	7.73267	4.31544e-19	3.65186e-16	8.92857	smultixcan	1.05316e-14	8.09129e-12	7.73267	4.31544e-19	3.07244e-16	8.92857	2.48e-11	1.06805e-08	6.6743	1.3e-16	8.2485e-14	8.2734	0	1	1	1	3	NA	NA	2.04645	-8.69981	2.03071	-8.69981	1.10838	-7.8838	NA	NA	0.040712	3.32426e-18	0.0422845	3.32426e-18	0.2677	3.18e-15	NA	NA	0.579426	2.40861e-15	0.570263	2.26073e-15	0.788464	2.07177e-12
NPNT	NA	NA	NA	NA	NA	NA	Skin_Sun_Exposed_Lower_leg	1.62005e-09	9.1406e-07	6.03194	2.28657e-13	1.13205e-10	7.33087	Adipose_Subcutaneous	1.05316e-14	6.79411e-12	7.73267	4.31544e-19	2.93316e-16	8.92857	2.48e-11	1.06805e-08	6.6743	1.3e-16	8.2485e-14	8.2734	0	1	1	1	3	NA	NA	1.10505	-7.24627	2.03071	-8.69981	1.10838	-7.8838	NA	NA	0.269136	4.28404e-13	0.0422845	3.32426e-18	0.2677	3.18e-15	NA	NA	0.841236	1.78885e-10	0.578664	2.23234e-15	0.788464	2.07177e-12
NPNT	NA	NA	NA	NA	NA	NA	Skin_Sun_Exposed_Lower_leg	1.62005e-09	9.1406e-07	6.03194	2.28657e-13	1.13205e-10	7.33087	Adipose_Visceral_Omentum	1.05316e-14	6.18711e-12	7.73267	4.31544e-19	2.82045e-16	8.92857	2.48e-11	1.06805e-08	6.6743	1.3e-16	8.2485e-14	8.2734	0	1	1	1	3	NA	NA	1.10505	-7.24627	2.03071	-8.69981	1.10838	-7.8838	NA	NA	0.269136	4.28404e-13	0.0422845	3.32426e-18	0.2677	3.18e-15	NA	NA	0.841236	1.78885e-10	0.579461	2.07421e-15	0.788464	2.07177e-12
NPNT	NA	NA	NA	NA	NA	NA	Skin_Sun_Exposed_Lower_leg	1.62005e-09	9.1406e-07	6.03194	2.28657e-13	1.13205e-10	7.33087	Adrenal_Gland	1.05316e-14	7.84432e-12	7.73267	4.31544e-19	4.27534e-16	8.92857	2.48e-11	1.06805e-08	6.6743	1.3e-16	8.2485e-14	8.2734	0	1	1	1	3	NA	NA	1.10505	-7.24627	2.03071	-8.69981	1.10838	-7.8838	NA	NA	0.269136	4.28404e-13	0.0422845	3.32426e-18	0.2677	3.18e-15	NA	NA	0.841236	1.78885e-10	0.588947	2.12066e-15	0.788464	2.07177e-12
NPNT	NA	NA	NA	NA	NA	NA	Skin_Sun_Exposed_Lower_leg	1.62005e-09	9.1406e-07	6.03194	2.28657e-13	1.13205e-10	7.33087	Artery_Aorta	7.49553e-15	5.47388e-12	7.77583	4.18568e-19	3.08379e-16	8.93195	2.48e-11	1.06805e-08	6.6743	1.3e-16	8.2485e-14	8.2734	0	1	1	1	3	NA	NA	1.10505	-7.24627	2.1002	-8.69113	1.10838	-7.8838	NA	NA	0.269136	4.28404e-13	0.0357115	3.58837e-18	0.2677	3.18e-15	NA	NA	0.841236	1.78885e-10	0.556358	2.49462e-15	0.788464	2.07177e-12
NPNT	NA	NA	NA	NA	NA	NA	Skin_Sun_Exposed_Lower_leg	1.62005e-09	9.1406e-07	6.03194	2.28657e-13	1.13205e-10	7.33087	Artery_Coronary	1.05316e-14	6.82984e-12	-7.73267	4.31544e-19	3.53704e-16	-8.92857	2.48e-11	1.06805e-08	6.6743	1.3e-16	8.2485e-14	8.2734	0	1	1	1	3	NA	NA	1.10505	-7.24627	-2.03071	8.69981	1.10838	-7.8838	NA	NA	0.269136	4.28404e-13	0.0422845	3.32426e-18	0.2677	3.18e-15	NA	NA	0.841236	1.78885e-10	0.573641	2.45447e-15	0.788464	2.07177e-12
NPNT	NA	NA	NA	NA	NA	NA	Skin_Sun_Exposed_Lower_leg	1.62005e-09	9.1406e-07	6.03194	2.28657e-13	1.13205e-10	7.33087	Artery_Tibial	1.05316e-14	6.56897e-12	-7.73267	4.31544e-19	2.77791e-16	-8.92857	2.48e-11	1.06805e-08	6.6743	1.3e-16	8.2485e-14	8.2734	0	1	1	1	3	NA	NA	1.10505	-7.24627	-2.03071	8.69981	1.10838	-7.8838	NA	NA	0.269136	4.28404e-13	0.0422845	3.32426e-18	0.2677	3.18e-15	NA	NA	0.841236	1.78885e-10	0.585851	2.03363e-15	0.788464	2.07177e-12
NPNT	NA	NA	NA	NA	NA	NA	Skin_Sun_Exposed_Lower_leg	1.62005e-09	9.1406e-07	6.03194	2.28657e-13	1.13205e-10	7.33087	Brain_Amygdala	1.05316e-14	1.26533e-11	7.73267	4.31544e-19	6.66218e-16	8.92857	2.48e-11	1.06805e-08	6.6743	1.3e-16	8.2485e-14	8.2734	0	1	1	1	3	NA	NA	1.10505	-7.24627	2.03071	-8.69981	1.10838	-7.8838	NA	NA	0.269136	4.28404e-13	0.0422845	3.32426e-18	0.2677	3.18e-15	NA	NA	0.841236	1.78885e-10	0.625458	3.68172e-15	0.788464	2.07177e-12
NPNT	NA	NA	NA	NA	NA	NA	Skin_Sun_Exposed_Lower_leg	1.62005e-09	9.1406e-07	6.03194	2.28657e-13	1.13205e-10	7.33087	Brain_Caudate_basal_ganglia	1.05316e-14	8.73939e-12	7.73267	4.31544e-19	3.57336e-16	8.92857	2.48e-11	1.06805e-08	6.6743	1.3e-16	8.2485e-14	8.2734	0	1	1	1	3	NA	NA	1.10505	-7.24627	2.03071	-8.69981	1.10838	-7.8838	NA	NA	0.269136	4.28404e-13	0.0422845	3.32426e-18	0.2677	3.18e-15	NA	NA	0.841236	1.78885e-10	0.612554	2.45663e-15	0.788464	2.07177e-12
NPNT	NA	NA	NA	NA	NA	NA	Skin_Sun_Exposed_Lower_leg	1.62005e-09	9.1406e-07	6.03194	2.28657e-13	1.13205e-10	7.33087	Brain_Frontal_Cortex_BA9	1.05316e-14	8.12358e-12	7.73267	4.31544e-19	3.41136e-16	8.92857	2.48e-11	1.06805e-08	6.6743	1.3e-16	8.2485e-14	8.2734	0	1	1	1	3	NA	NA	1.10505	-7.24627	2.03071	-8.69981	1.10838	-7.8838	NA	NA	0.269136	4.28404e-13	0.0422845	3.32426e-18	0.2677	3.18e-15	NA	NA	0.841236	1.78885e-10	0.605561	2.30482e-15	0.788464	2.07177e-12
NPNT	NA	NA	NA	NA	NA	NA	Skin_Sun_Exposed_Lower_leg	1.62005e-09	9.1406e-07	6.03194	2.28657e-13	1.13205e-10	7.33087	Brain_Hippocampus	1.05316e-14	1.33988e-11	7.73267	4.31544e-19	9.3958e-16	8.92857	2.48e-11	1.06805e-08	6.6743	1.3e-16	8.2485e-14	8.2734	0	1	1	1	3	NA	NA	1.10505	-7.24627	2.03071	-8.69981	1.10838	-7.8838	NA	NA	0.269136	4.28404e-13	0.0422845	3.32426e-18	0.2677	3.18e-15	NA	NA	0.841236	1.78885e-10	0.62074	4.41649e-15	0.788464	2.07177e-12
NPNT	NA	NA	NA	NA	NA	NA	Skin_Sun_Exposed_Lower_leg	1.62005e-09	9.1406e-07	6.03194	2.28657e-13	1.13205e-10	7.33087	Brain_Nucleus_accumbens_basal_ganglia	1.05316e-14	7.39076e-12	7.73267	4.31544e-19	4.53704e-16	8.92857	2.48e-11	1.06805e-08	6.6743	1.3e-16	8.2485e-14	8.2734	0	1	1	1	3	NA	NA	1.10505	-7.24627	2.03071	-8.69981	1.10838	-7.8838	NA	NA	0.269136	4.28404e-13	0.0422845	3.32426e-18	0.2677	3.18e-15	NA	NA	0.841236	1.78885e-10	0.593646	2.58315e-15	0.788464	2.07177e-12
NPNT	NA	NA	NA	NA	NA	NA	Skin_Sun_Exposed_Lower_leg	1.62005e-09	9.1406e-07	6.03194	2.28657e-13	1.13205e-10	7.33087	Brain_Substantia_nigra	1.05316e-14	1.01776e-11	7.73267	4.31544e-19	6.40153e-16	8.92857	2.48e-11	1.06805e-08	6.6743	1.3e-16	8.2485e-14	8.2734	0	1	1	1	3	NA	NA	1.10505	-7.24627	2.03071	-8.69981	1.10838	-7.8838	NA	NA	0.269136	4.28404e-13	0.0422845	3.32426e-18	0.2677	3.18e-15	NA	NA	0.841236	1.78885e-10	0.607079	3.35547e-15	0.788464	2.07177e-12
NPNT	NA	NA	NA	NA	NA	NA	Skin_Sun_Exposed_Lower_leg	1.62005e-09	9.1406e-07	6.03194	2.28657e-13	1.13205e-10	7.33087	Breast_Mammary_Tissue	1.05316e-14	6.14009e-12	7.73267	4.31544e-19	2.73308e-16	8.92857	2.48e-11	1.06805e-08	6.6743	1.3e-16	8.2485e-14	8.2734	0	1	1	1	3	NA	NA	1.10505	-7.24627	2.03071	-8.69981	1.10838	-7.8838	NA	NA	0.269136	4.28404e-13	0.0422845	3.32426e-18	0.2677	3.18e-15	NA	NA	0.841236	1.78885e-10	0.577415	2.09239e-15	0.788464	2.07177e-12
NPNT	NA	NA	NA	NA	NA	NA	Skin_Sun_Exposed_Lower_leg	1.62005e-09	9.1406e-07	6.03194	2.28657e-13	1.13205e-10	7.33087	Cells_EBV-transformed_lymphocytes	1.05316e-14	7.16353e-12	7.73267	4.31544e-19	3.56039e-16	8.92857	2.48e-11	1.06805e-08	6.6743	1.3e-16	8.2485e-14	8.2734	0	1	1	1	3	NA	NA	1.10505	-7.24627	2.03071	-8.69981	1.10838	-7.8838	NA	NA	0.269136	4.28404e-13	0.0422845	3.32426e-18	0.2677	3.18e-15	NA	NA	0.841236	1.78885e-10	0.585342	2.35933e-15	0.788464	2.07177e-12
NPNT	NA	NA	NA	NA	NA	NA	Skin_Sun_Exposed_Lower_leg	1.62005e-09	9.1406e-07	6.03194	2.28657e-13	1.13205e-10	7.33087	Colon_Sigmoid	1.05316e-14	6.23648e-12	7.73267	4.31544e-19	3.24569e-16	8.92857	2.48e-11	1.06805e-08	6.6743	1.3e-16	8.2485e-14	8.2734	0	1	1	1	3	NA	NA	1.10505	-7.24627	2.03071	-8.69981	1.10838	-7.8838	NA	NA	0.269136	4.28404e-13	0.0422845	3.32426e-18	0.2677	3.18e-15	NA	NA	0.841236	1.78885e-10	0.590882	2.17506e-15	0.788464	2.07177e-12
NPNT	NA	NA	NA	NA	NA	NA	Skin_Sun_Exposed_Lower_leg	1.62005e-09	9.1406e-07	6.03194	2.28657e-13	1.13205e-10	7.33087	Colon_Transverse	1.05316e-14	6.5717e-12	-7.73267	4.31544e-19	3.41669e-16	-8.92857	2.48e-11	1.06805e-08	6.6743	1.3e-16	8.2485e-14	8.2734	0	1	1	1	3	NA	NA	1.10505	-7.24627	-2.03071	8.69981	1.10838	-7.8838	NA	NA	0.269136	4.28404e-13	0.0422845	3.32426e-18	0.2677	3.18e-15	NA	NA	0.841236	1.78885e-10	0.593148	2.29671e-15	0.788464	2.07177e-12
NPNT	NA	NA	NA	NA	NA	NA	Skin_Sun_Exposed_Lower_leg	1.62005e-09	9.1406e-07	6.03194	2.28657e-13	1.13205e-10	7.33087	Esophagus_Gastroesophageal_Junction	1.05316e-14	5.83976e-12	7.73267	4.31544e-19	2.96593e-16	8.92857	2.48e-11	1.06805e-08	6.6743	1.3e-16	8.2485e-14	8.2734	0	1	1	1	3	NA	NA	1.10505	-7.24627	2.03071	-8.69981	1.10838	-7.8838	NA	NA	0.269136	4.28404e-13	0.0422845	3.32426e-18	0.2677	3.18e-15	NA	NA	0.841236	1.78885e-10	0.586511	1.91863e-15	0.788464	2.07177e-12
NPNT	NA	NA	NA	NA	NA	NA	Skin_Sun_Exposed_Lower_leg	1.62005e-09	9.1406e-07	6.03194	2.28657e-13	1.13205e-10	7.33087	Esophagus_Mucosa	1.05316e-14	6.15878e-12	7.73267	4.31544e-19	2.74542e-16	8.92857	2.48e-11	1.06805e-08	6.6743	1.3e-16	8.2485e-14	8.2734	0	1	1	1	3	NA	NA	1.10505	-7.24627	2.03071	-8.69981	1.10838	-7.8838	NA	NA	0.269136	4.28404e-13	0.0422845	3.32426e-18	0.2677	3.18e-15	NA	NA	0.841236	1.78885e-10	0.586237	1.98594e-15	0.788464	2.07177e-12
NPNT	NA	NA	NA	NA	NA	NA	Skin_Sun_Exposed_Lower_leg	1.62005e-09	9.1406e-07	6.03194	2.28657e-13	1.13205e-10	7.33087	Esophagus_Muscularis	1.05316e-14	5.57375e-12	7.73267	4.31544e-19	3.09079e-16	8.92857	2.48e-11	1.06805e-08	6.6743	1.3e-16	8.2485e-14	8.2734	0	1	1	1	3	NA	NA	1.10505	-7.24627	2.03071	-8.69981	1.10838	-7.8838	NA	NA	0.269136	4.28404e-13	0.0422845	3.32426e-18	0.2677	3.18e-15	NA	NA	0.841236	1.78885e-10	0.580253	2.04103e-15	0.788464	2.07177e-12
NPNT	NA	NA	NA	NA	NA	NA	Skin_Sun_Exposed_Lower_leg	1.62005e-09	9.1406e-07	6.03194	2.28657e-13	1.13205e-10	7.33087	Heart_Atrial_Appendage	1.05316e-14	7.42179e-12	7.73267	4.31544e-19	3.00355e-16	8.92857	2.48e-11	1.06805e-08	6.6743	1.3e-16	8.2485e-14	8.2734	0	1	1	1	3	NA	NA	1.10505	-7.24627	2.03071	-8.69981	1.10838	-7.8838	NA	NA	0.269136	4.28404e-13	0.0422845	3.32426e-18	0.2677	3.18e-15	NA	NA	0.841236	1.78885e-10	0.567233	2.16485e-15	0.788464	2.07177e-12
NPNT	NA	NA	NA	NA	NA	NA	Skin_Sun_Exposed_Lower_leg	1.62005e-09	9.1406e-07	6.03194	2.28657e-13	1.13205e-10	7.33087	Heart_Left_Ventricle	1.05316e-14	6.1291e-12	7.73267	4.31544e-19	2.93912e-16	8.92857	2.48e-11	1.06805e-08	6.6743	1.3e-16	8.2485e-14	8.2734	0	1	1	1	3	NA	NA	1.10505	-7.24627	2.03071	-8.69981	1.10838	-7.8838	NA	NA	0.269136	4.28404e-13	0.0422845	3.32426e-18	0.2677	3.18e-15	NA	NA	0.841236	1.78885e-10	0.581292	1.82154e-15	0.788464	2.07177e-12
NPNT	NA	NA	NA	NA	NA	NA	Skin_Sun_Exposed_Lower_leg	1.62005e-09	9.1406e-07	6.03194	2.28657e-13	1.13205e-10	7.33087	Kidney_Cortex	1.05316e-14	6.67175e-12	7.73267	4.31544e-19	5.93491e-16	8.92857	2.48e-11	1.06805e-08	6.6743	1.3e-16	8.2485e-14	8.2734	0	1	1	1	3	NA	NA	1.10505	-7.24627	2.03071	-8.69981	1.10838	-7.8838	NA	NA	0.269136	4.28404e-13	0.0422845	3.32426e-18	0.2677	3.18e-15	NA	NA	0.841236	1.78885e-10	0.592767	3.24098e-15	0.788464	2.07177e-12
NPNT	NA	NA	NA	NA	NA	NA	Skin_Sun_Exposed_Lower_leg	1.62005e-09	9.1406e-07	6.03194	2.28657e-13	1.13205e-10	7.33087	Lung	1.05316e-14	6.72014e-12	-7.73267	4.31544e-19	2.9357e-16	-8.92857	2.48e-11	1.06805e-08	6.6743	1.3e-16	8.2485e-14	8.2734	0	1	1	1	3	NA	NA	1.10505	-7.24627	-2.03071	8.69981	1.10838	-7.8838	NA	NA	0.269136	4.28404e-13	0.0422845	3.32426e-18	0.2677	3.18e-15	NA	NA	0.841236	1.78885e-10	0.554356	2.17074e-15	0.788464	2.07177e-12
NPNT	NA	NA	NA	NA	NA	NA	Skin_Sun_Exposed_Lower_leg	1.62005e-09	9.1406e-07	6.03194	2.28657e-13	1.13205e-10	7.33087	Minor_Salivary_Gland	1.05316e-14	6.71603e-12	-7.73267	4.31544e-19	3.99062e-16	-8.92857	2.48e-11	1.06805e-08	6.6743	1.3e-16	8.2485e-14	8.2734	0	1	1	1	3	NA	NA	1.10505	-7.24627	-2.03071	8.69981	1.10838	-7.8838	NA	NA	0.269136	4.28404e-13	0.0422845	3.32426e-18	0.2677	3.18e-15	NA	NA	0.841236	1.78885e-10	0.574892	2.70909e-15	0.788464	2.07177e-12
NPNT	NA	NA	NA	NA	NA	NA	Skin_Sun_Exposed_Lower_leg	1.62005e-09	9.1406e-07	6.03194	2.28657e-13	1.13205e-10	7.33087	Muscle_Skeletal	1.05316e-14	8.01354e-12	7.73267	4.31544e-19	2.76188e-16	8.92857	2.48e-11	1.06805e-08	6.6743	1.3e-16	8.2485e-14	8.2734	0	1	1	1	3	NA	NA	1.10505	-7.24627	2.03071	-8.69981	1.10838	-7.8838	NA	NA	0.269136	4.28404e-13	0.0422845	3.32426e-18	0.2677	3.18e-15	NA	NA	0.841236	1.78885e-10	0.589027	2.00675e-15	0.788464	2.07177e-12
NPNT	NA	NA	NA	NA	NA	NA	Skin_Sun_Exposed_Lower_leg	1.62005e-09	9.1406e-07	6.03194	2.28657e-13	1.13205e-10	7.33087	Nerve_Tibial	1.05316e-14	5.93064e-12	7.73267	4.31544e-19	2.90381e-16	8.92857	2.48e-11	1.06805e-08	6.6743	1.3e-16	8.2485e-14	8.2734	0	1	1	1	3	NA	NA	1.10505	-7.24627	2.03071	-8.69981	1.10838	-7.8838	NA	NA	0.269136	4.28404e-13	0.0422845	3.32426e-18	0.2677	3.18e-15	NA	NA	0.841236	1.78885e-10	0.576603	2.08185e-15	0.788464	2.07177e-12
NPNT	NA	NA	NA	NA	NA	NA	Skin_Sun_Exposed_Lower_leg	1.62005e-09	9.1406e-07	6.03194	2.28657e-13	1.13205e-10	7.33087	Pancreas	1.05316e-14	6.55463e-12	7.73267	4.31544e-19	3.56384e-16	8.92857	2.48e-11	1.06805e-08	6.6743	1.3e-16	8.2485e-14	8.2734	0	1	1	1	3	NA	NA	1.10505	-7.24627	2.03071	-8.69981	1.10838	-7.8838	NA	NA	0.269136	4.28404e-13	0.0422845	3.32426e-18	0.2677	3.18e-15	NA	NA	0.841236	1.78885e-10	0.582369	2.28149e-15	0.788464	2.07177e-12
NPNT	NA	NA	NA	NA	NA	NA	Skin_Sun_Exposed_Lower_leg	1.62005e-09	9.1406e-07	6.03194	2.28657e-13	1.13205e-10	7.33087	Pituitary	1.05316e-14	8.64372e-12	7.73267	4.31544e-19	3.49805e-16	8.92857	2.48e-11	1.06805e-08	6.6743	1.3e-16	8.2485e-14	8.2734	0	1	1	1	3	NA	NA	1.10505	-7.24627	2.03071	-8.69981	1.10838	-7.8838	NA	NA	0.269136	4.28404e-13	0.0422845	3.32426e-18	0.2677	3.18e-15	NA	NA	0.841236	1.78885e-10	0.601651	2.27101e-15	0.788464	2.07177e-12
NPNT	NA	NA	NA	NA	NA	NA	Skin_Sun_Exposed_Lower_leg	1.62005e-09	9.1406e-07	6.03194	2.28657e-13	1.13205e-10	7.33087	Prostate	1.05316e-14	6.34953e-12	7.73267	4.31544e-19	3.13406e-16	8.92857	2.48e-11	1.06805e-08	6.6743	1.3e-16	8.2485e-14	8.2734	0	1	1	1	3	NA	NA	1.10505	-7.24627	2.03071	-8.69981	1.10838	-7.8838	NA	NA	0.269136	4.28404e-13	0.0422845	3.32426e-18	0.2677	3.18e-15	NA	NA	0.841236	1.78885e-10	0.591433	2.21952e-15	0.788464	2.07177e-12
NPNT	NA	NA	NA	NA	NA	NA	Skin_Sun_Exposed_Lower_leg	1.62005e-09	9.1406e-07	6.03194	2.28657e-13	1.13205e-10	7.33087	Skin_Not_Sun_Exposed_Suprapubic	1.05316e-14	6.37081e-12	7.73267	4.31544e-19	3.74054e-16	8.92857	2.48e-11	1.06805e-08	6.6743	1.3e-16	8.2485e-14	8.2734	0	1	1	1	3	NA	NA	1.10505	-7.24627	2.03071	-8.69981	1.10838	-7.8838	NA	NA	0.269136	4.28404e-13	0.0422845	3.32426e-18	0.2677	3.18e-15	NA	NA	0.841236	1.78885e-10	0.581429	2.17928e-15	0.788464	2.07177e-12
NPNT	NA	NA	NA	NA	NA	NA	Skin_Sun_Exposed_Lower_leg	1.62005e-09	9.1406e-07	6.03194	2.28657e-13	1.13205e-10	7.33087	Skin_Sun_Exposed_Lower_leg	1.05316e-14	6.67413e-12	7.73267	4.31544e-19	2.87172e-16	8.92857	2.48e-11	1.06805e-08	6.6743	1.3e-16	8.2485e-14	8.2734	0	1	1	1	3	NA	NA	1.10505	-7.24627	2.03071	-8.69981	1.10838	-7.8838	NA	NA	0.269136	4.28404e-13	0.0422845	3.32426e-18	0.2677	3.18e-15	NA	NA	0.841236	1.78885e-10	0.593964	2.03928e-15	0.788464	2.07177e-12
NPNT	NA	NA	NA	NA	NA	NA	Skin_Sun_Exposed_Lower_leg	1.62005e-09	9.1406e-07	6.03194	2.28657e-13	1.13205e-10	7.33087	Small_Intestine_Terminal_Ileum	1.05316e-14	7.53059e-12	-7.73267	4.31544e-19	3.87095e-16	-8.92857	2.48e-11	1.06805e-08	6.6743	1.3e-16	8.2485e-14	8.2734	0	1	1	1	3	NA	NA	1.10505	-7.24627	-2.03071	8.69981	1.10838	-7.8838	NA	NA	0.269136	4.28404e-13	0.0422845	3.32426e-18	0.2677	3.18e-15	NA	NA	0.841236	1.78885e-10	0.5893	2.48071e-15	0.788464	2.07177e-12
NPNT	NA	NA	NA	NA	NA	NA	Skin_Sun_Exposed_Lower_leg	1.62005e-09	9.1406e-07	6.03194	2.28657e-13	1.13205e-10	7.33087	Spleen	1.05316e-14	7.00982e-12	7.73267	4.31544e-19	3.28126e-16	8.92857	2.48e-11	1.06805e-08	6.6743	1.3e-16	8.2485e-14	8.2734	0	1	1	1	3	NA	NA	1.10505	-7.24627	2.03071	-8.69981	1.10838	-7.8838	NA	NA	0.269136	4.28404e-13	0.0422845	3.32426e-18	0.2677	3.18e-15	NA	NA	0.841236	1.78885e-10	0.585656	2.12061e-15	0.788464	2.07177e-12
NPNT	NA	NA	NA	NA	NA	NA	Skin_Sun_Exposed_Lower_leg	1.62005e-09	9.1406e-07	6.03194	2.28657e-13	1.13205e-10	7.33087	Stomach	1.05316e-14	7.35293e-12	7.73267	4.31544e-19	3.74452e-16	8.92857	2.48e-11	1.06805e-08	6.6743	1.3e-16	8.2485e-14	8.2734	0	1	1	1	3	NA	NA	1.10505	-7.24627	2.03071	-8.69981	1.10838	-7.8838	NA	NA	0.269136	4.28404e-13	0.0422845	3.32426e-18	0.2677	3.18e-15	NA	NA	0.841236	1.78885e-10	0.59345	2.77683e-15	0.788464	2.07177e-12
NPNT	NA	NA	NA	NA	NA	NA	Skin_Sun_Exposed_Lower_leg	1.62005e-09	9.1406e-07	6.03194	2.28657e-13	1.13205e-10	7.33087	Testis	1.05316e-14	8.73853e-12	7.73267	4.31544e-19	4.21863e-16	8.92857	2.48e-11	1.06805e-08	6.6743	1.3e-16	8.2485e-14	8.2734	0	1	1	1	3	NA	NA	1.10505	-7.24627	2.03071	-8.69981	1.10838	-7.8838	NA	NA	0.269136	4.28404e-13	0.0422845	3.32426e-18	0.2677	3.18e-15	NA	NA	0.841236	1.78885e-10	0.60055	2.62853e-15	0.788464	2.07177e-12
NPNT	NA	NA	NA	NA	NA	NA	Skin_Sun_Exposed_Lower_leg	1.62005e-09	9.1406e-07	6.03194	2.28657e-13	1.13205e-10	7.33087	Thyroid	1.05316e-14	6.75776e-12	-7.73267	4.31544e-19	3.01007e-16	-8.92857	2.48e-11	1.06805e-08	6.6743	1.3e-16	8.2485e-14	8.2734	0	1	1	1	3	NA	NA	1.10505	-7.24627	-2.03071	8.69981	1.10838	-7.8838	NA	NA	0.269136	4.28404e-13	0.0422845	3.32426e-18	0.2677	3.18e-15	NA	NA	0.841236	1.78885e-10	0.573531	2.10671e-15	0.788464	2.07177e-12
NPNT	NA	NA	NA	NA	NA	NA	Skin_Sun_Exposed_Lower_leg	1.62005e-09	9.1406e-07	6.03194	2.28657e-13	1.13205e-10	7.33087	Uterus	1.05316e-14	6.98507e-12	7.73267	4.31544e-19	4.00489e-16	8.92857	2.48e-11	1.06805e-08	6.6743	1.3e-16	8.2485e-14	8.2734	0	1	1	1	3	NA	NA	1.10505	-7.24627	2.03071	-8.69981	1.10838	-7.8838	NA	NA	0.269136	4.28404e-13	0.0422845	3.32426e-18	0.2677	3.18e-15	NA	NA	0.841236	1.78885e-10	0.590348	2.52852e-15	0.788464	2.07177e-12
NPNT	NA	NA	NA	NA	NA	NA	Skin_Sun_Exposed_Lower_leg	1.62005e-09	9.1406e-07	6.03194	2.28657e-13	1.13205e-10	7.33087	Vagina	1.05316e-14	6.39079e-12	-7.73267	4.31544e-19	4.21241e-16	-8.92857	2.48e-11	1.06805e-08	6.6743	1.3e-16	8.2485e-14	8.2734	0	1	1	1	3	NA	NA	1.10505	-7.24627	-2.03071	8.69981	1.10838	-7.8838	NA	NA	0.269136	4.28404e-13	0.0422845	3.32426e-18	0.2677	3.18e-15	NA	NA	0.841236	1.78885e-10	0.579519	2.49425e-15	0.788464	2.07177e-12
NPNT	NA	NA	NA	NA	NA	NA	Skin_Sun_Exposed_Lower_leg	1.62005e-09	9.1406e-07	6.03194	2.28657e-13	1.13205e-10	7.33087	smultixcan	1.05316e-14	8.09129e-12	7.73267	4.31544e-19	3.07244e-16	8.92857	2.48e-11	1.06805e-08	6.6743	1.3e-16	8.2485e-14	8.2734	0	1	1	1	3	NA	NA	1.10505	-7.24627	2.03071	-8.69981	1.10838	-7.8838	NA	NA	0.269136	4.28404e-13	0.0422845	3.32426e-18	0.2677	3.18e-15	NA	NA	0.841236	1.78885e-10	0.570263	2.26073e-15	0.788464	2.07177e-12
NPNT	NA	NA	NA	NA	NA	NA	Stomach	1.57739e-07	6.11187e-05	5.24329	1.43162e-09	4.18076e-07	6.05188	Adipose_Subcutaneous	1.05316e-14	6.79411e-12	7.73267	4.31544e-19	2.93316e-16	8.92857	2.48e-11	1.06805e-08	6.6743	1.3e-16	8.2485e-14	8.2734	0	1	1	1	3	NA	NA	1.39099	-5.89374	2.03071	-8.69981	1.10838	-7.8838	NA	NA	0.164228	3.77555e-09	0.0422845	3.32426e-18	0.2677	3.18e-15	NA	NA	0.776238	9.29249e-07	0.578664	2.23234e-15	0.788464	2.07177e-12
NPNT	NA	NA	NA	NA	NA	NA	Stomach	1.57739e-07	6.11187e-05	5.24329	1.43162e-09	4.18076e-07	6.05188	Adipose_Visceral_Omentum	1.05316e-14	6.18711e-12	7.73267	4.31544e-19	2.82045e-16	8.92857	2.48e-11	1.06805e-08	6.6743	1.3e-16	8.2485e-14	8.2734	0	1	1	1	3	NA	NA	1.39099	-5.89374	2.03071	-8.69981	1.10838	-7.8838	NA	NA	0.164228	3.77555e-09	0.0422845	3.32426e-18	0.2677	3.18e-15	NA	NA	0.776238	9.29249e-07	0.579461	2.07421e-15	0.788464	2.07177e-12
NPNT	NA	NA	NA	NA	NA	NA	Stomach	1.57739e-07	6.11187e-05	5.24329	1.43162e-09	4.18076e-07	6.05188	Adrenal_Gland	1.05316e-14	7.84432e-12	7.73267	4.31544e-19	4.27534e-16	8.92857	2.48e-11	1.06805e-08	6.6743	1.3e-16	8.2485e-14	8.2734	0	1	1	1	3	NA	NA	1.39099	-5.89374	2.03071	-8.69981	1.10838	-7.8838	NA	NA	0.164228	3.77555e-09	0.0422845	3.32426e-18	0.2677	3.18e-15	NA	NA	0.776238	9.29249e-07	0.588947	2.12066e-15	0.788464	2.07177e-12
NPNT	NA	NA	NA	NA	NA	NA	Stomach	1.57739e-07	6.11187e-05	5.24329	1.43162e-09	4.18076e-07	6.05188	Artery_Aorta	7.49553e-15	5.47388e-12	7.77583	4.18568e-19	3.08379e-16	8.93195	2.48e-11	1.06805e-08	6.6743	1.3e-16	8.2485e-14	8.2734	0	1	1	1	3	NA	NA	1.39099	-5.89374	2.1002	-8.69113	1.10838	-7.8838	NA	NA	0.164228	3.77555e-09	0.0357115	3.58837e-18	0.2677	3.18e-15	NA	NA	0.776238	9.29249e-07	0.556358	2.49462e-15	0.788464	2.07177e-12
NPNT	NA	NA	NA	NA	NA	NA	Stomach	1.57739e-07	6.11187e-05	5.24329	1.43162e-09	4.18076e-07	6.05188	Artery_Coronary	1.05316e-14	6.82984e-12	-7.73267	4.31544e-19	3.53704e-16	-8.92857	2.48e-11	1.06805e-08	6.6743	1.3e-16	8.2485e-14	8.2734	0	1	1	1	3	NA	NA	1.39099	-5.89374	-2.03071	8.69981	1.10838	-7.8838	NA	NA	0.164228	3.77555e-09	0.0422845	3.32426e-18	0.2677	3.18e-15	NA	NA	0.776238	9.29249e-07	0.573641	2.45447e-15	0.788464	2.07177e-12
NPNT	NA	NA	NA	NA	NA	NA	Stomach	1.57739e-07	6.11187e-05	5.24329	1.43162e-09	4.18076e-07	6.05188	Artery_Tibial	1.05316e-14	6.56897e-12	-7.73267	4.31544e-19	2.77791e-16	-8.92857	2.48e-11	1.06805e-08	6.6743	1.3e-16	8.2485e-14	8.2734	0	1	1	1	3	NA	NA	1.39099	-5.89374	-2.03071	8.69981	1.10838	-7.8838	NA	NA	0.164228	3.77555e-09	0.0422845	3.32426e-18	0.2677	3.18e-15	NA	NA	0.776238	9.29249e-07	0.585851	2.03363e-15	0.788464	2.07177e-12
NPNT	NA	NA	NA	NA	NA	NA	Stomach	1.57739e-07	6.11187e-05	5.24329	1.43162e-09	4.18076e-07	6.05188	Brain_Amygdala	1.05316e-14	1.26533e-11	7.73267	4.31544e-19	6.66218e-16	8.92857	2.48e-11	1.06805e-08	6.6743	1.3e-16	8.2485e-14	8.2734	0	1	1	1	3	NA	NA	1.39099	-5.89374	2.03071	-8.69981	1.10838	-7.8838	NA	NA	0.164228	3.77555e-09	0.0422845	3.32426e-18	0.2677	3.18e-15	NA	NA	0.776238	9.29249e-07	0.625458	3.68172e-15	0.788464	2.07177e-12
NPNT	NA	NA	NA	NA	NA	NA	Stomach	1.57739e-07	6.11187e-05	5.24329	1.43162e-09	4.18076e-07	6.05188	Brain_Caudate_basal_ganglia	1.05316e-14	8.73939e-12	7.73267	4.31544e-19	3.57336e-16	8.92857	2.48e-11	1.06805e-08	6.6743	1.3e-16	8.2485e-14	8.2734	0	1	1	1	3	NA	NA	1.39099	-5.89374	2.03071	-8.69981	1.10838	-7.8838	NA	NA	0.164228	3.77555e-09	0.0422845	3.32426e-18	0.2677	3.18e-15	NA	NA	0.776238	9.29249e-07	0.612554	2.45663e-15	0.788464	2.07177e-12
NPNT	NA	NA	NA	NA	NA	NA	Stomach	1.57739e-07	6.11187e-05	5.24329	1.43162e-09	4.18076e-07	6.05188	Brain_Frontal_Cortex_BA9	1.05316e-14	8.12358e-12	7.73267	4.31544e-19	3.41136e-16	8.92857	2.48e-11	1.06805e-08	6.6743	1.3e-16	8.2485e-14	8.2734	0	1	1	1	3	NA	NA	1.39099	-5.89374	2.03071	-8.69981	1.10838	-7.8838	NA	NA	0.164228	3.77555e-09	0.0422845	3.32426e-18	0.2677	3.18e-15	NA	NA	0.776238	9.29249e-07	0.605561	2.30482e-15	0.788464	2.07177e-12
NPNT	NA	NA	NA	NA	NA	NA	Stomach	1.57739e-07	6.11187e-05	5.24329	1.43162e-09	4.18076e-07	6.05188	Brain_Hippocampus	1.05316e-14	1.33988e-11	7.73267	4.31544e-19	9.3958e-16	8.92857	2.48e-11	1.06805e-08	6.6743	1.3e-16	8.2485e-14	8.2734	0	1	1	1	3	NA	NA	1.39099	-5.89374	2.03071	-8.69981	1.10838	-7.8838	NA	NA	0.164228	3.77555e-09	0.0422845	3.32426e-18	0.2677	3.18e-15	NA	NA	0.776238	9.29249e-07	0.62074	4.41649e-15	0.788464	2.07177e-12
NPNT	NA	NA	NA	NA	NA	NA	Stomach	1.57739e-07	6.11187e-05	5.24329	1.43162e-09	4.18076e-07	6.05188	Brain_Nucleus_accumbens_basal_ganglia	1.05316e-14	7.39076e-12	7.73267	4.31544e-19	4.53704e-16	8.92857	2.48e-11	1.06805e-08	6.6743	1.3e-16	8.2485e-14	8.2734	0	1	1	1	3	NA	NA	1.39099	-5.89374	2.03071	-8.69981	1.10838	-7.8838	NA	NA	0.164228	3.77555e-09	0.0422845	3.32426e-18	0.2677	3.18e-15	NA	NA	0.776238	9.29249e-07	0.593646	2.58315e-15	0.788464	2.07177e-12
NPNT	NA	NA	NA	NA	NA	NA	Stomach	1.57739e-07	6.11187e-05	5.24329	1.43162e-09	4.18076e-07	6.05188	Brain_Substantia_nigra	1.05316e-14	1.01776e-11	7.73267	4.31544e-19	6.40153e-16	8.92857	2.48e-11	1.06805e-08	6.6743	1.3e-16	8.2485e-14	8.2734	0	1	1	1	3	NA	NA	1.39099	-5.89374	2.03071	-8.69981	1.10838	-7.8838	NA	NA	0.164228	3.77555e-09	0.0422845	3.32426e-18	0.2677	3.18e-15	NA	NA	0.776238	9.29249e-07	0.607079	3.35547e-15	0.788464	2.07177e-12
NPNT	NA	NA	NA	NA	NA	NA	Stomach	1.57739e-07	6.11187e-05	5.24329	1.43162e-09	4.18076e-07	6.05188	Breast_Mammary_Tissue	1.05316e-14	6.14009e-12	7.73267	4.31544e-19	2.73308e-16	8.92857	2.48e-11	1.06805e-08	6.6743	1.3e-16	8.2485e-14	8.2734	0	1	1	1	3	NA	NA	1.39099	-5.89374	2.03071	-8.69981	1.10838	-7.8838	NA	NA	0.164228	3.77555e-09	0.0422845	3.32426e-18	0.2677	3.18e-15	NA	NA	0.776238	9.29249e-07	0.577415	2.09239e-15	0.788464	2.07177e-12
NPNT	NA	NA	NA	NA	NA	NA	Stomach	1.57739e-07	6.11187e-05	5.24329	1.43162e-09	4.18076e-07	6.05188	Cells_EBV-transformed_lymphocytes	1.05316e-14	7.16353e-12	7.73267	4.31544e-19	3.56039e-16	8.92857	2.48e-11	1.06805e-08	6.6743	1.3e-16	8.2485e-14	8.2734	0	1	1	1	3	NA	NA	1.39099	-5.89374	2.03071	-8.69981	1.10838	-7.8838	NA	NA	0.164228	3.77555e-09	0.0422845	3.32426e-18	0.2677	3.18e-15	NA	NA	0.776238	9.29249e-07	0.585342	2.35933e-15	0.788464	2.07177e-12
NPNT	NA	NA	NA	NA	NA	NA	Stomach	1.57739e-07	6.11187e-05	5.24329	1.43162e-09	4.18076e-07	6.05188	Colon_Sigmoid	1.05316e-14	6.23648e-12	7.73267	4.31544e-19	3.24569e-16	8.92857	2.48e-11	1.06805e-08	6.6743	1.3e-16	8.2485e-14	8.2734	0	1	1	1	3	NA	NA	1.39099	-5.89374	2.03071	-8.69981	1.10838	-7.8838	NA	NA	0.164228	3.77555e-09	0.0422845	3.32426e-18	0.2677	3.18e-15	NA	NA	0.776238	9.29249e-07	0.590882	2.17506e-15	0.788464	2.07177e-12
NPNT	NA	NA	NA	NA	NA	NA	Stomach	1.57739e-07	6.11187e-05	5.24329	1.43162e-09	4.18076e-07	6.05188	Colon_Transverse	1.05316e-14	6.5717e-12	-7.73267	4.31544e-19	3.41669e-16	-8.92857	2.48e-11	1.06805e-08	6.6743	1.3e-16	8.2485e-14	8.2734	0	1	1	1	3	NA	NA	1.39099	-5.89374	-2.03071	8.69981	1.10838	-7.8838	NA	NA	0.164228	3.77555e-09	0.0422845	3.32426e-18	0.2677	3.18e-15	NA	NA	0.776238	9.29249e-07	0.593148	2.29671e-15	0.788464	2.07177e-12
NPNT	NA	NA	NA	NA	NA	NA	Stomach	1.57739e-07	6.11187e-05	5.24329	1.43162e-09	4.18076e-07	6.05188	Esophagus_Gastroesophageal_Junction	1.05316e-14	5.83976e-12	7.73267	4.31544e-19	2.96593e-16	8.92857	2.48e-11	1.06805e-08	6.6743	1.3e-16	8.2485e-14	8.2734	0	1	1	1	3	NA	NA	1.39099	-5.89374	2.03071	-8.69981	1.10838	-7.8838	NA	NA	0.164228	3.77555e-09	0.0422845	3.32426e-18	0.2677	3.18e-15	NA	NA	0.776238	9.29249e-07	0.586511	1.91863e-15	0.788464	2.07177e-12
NPNT	NA	NA	NA	NA	NA	NA	Stomach	1.57739e-07	6.11187e-05	5.24329	1.43162e-09	4.18076e-07	6.05188	Esophagus_Mucosa	1.05316e-14	6.15878e-12	7.73267	4.31544e-19	2.74542e-16	8.92857	2.48e-11	1.06805e-08	6.6743	1.3e-16	8.2485e-14	8.2734	0	1	1	1	3	NA	NA	1.39099	-5.89374	2.03071	-8.69981	1.10838	-7.8838	NA	NA	0.164228	3.77555e-09	0.0422845	3.32426e-18	0.2677	3.18e-15	NA	NA	0.776238	9.29249e-07	0.586237	1.98594e-15	0.788464	2.07177e-12
NPNT	NA	NA	NA	NA	NA	NA	Stomach	1.57739e-07	6.11187e-05	5.24329	1.43162e-09	4.18076e-07	6.05188	Esophagus_Muscularis	1.05316e-14	5.57375e-12	7.73267	4.31544e-19	3.09079e-16	8.92857	2.48e-11	1.06805e-08	6.6743	1.3e-16	8.2485e-14	8.2734	0	1	1	1	3	NA	NA	1.39099	-5.89374	2.03071	-8.69981	1.10838	-7.8838	NA	NA	0.164228	3.77555e-09	0.0422845	3.32426e-18	0.2677	3.18e-15	NA	NA	0.776238	9.29249e-07	0.580253	2.04103e-15	0.788464	2.07177e-12
NPNT	NA	NA	NA	NA	NA	NA	Stomach	1.57739e-07	6.11187e-05	5.24329	1.43162e-09	4.18076e-07	6.05188	Heart_Atrial_Appendage	1.05316e-14	7.42179e-12	7.73267	4.31544e-19	3.00355e-16	8.92857	2.48e-11	1.06805e-08	6.6743	1.3e-16	8.2485e-14	8.2734	0	1	1	1	3	NA	NA	1.39099	-5.89374	2.03071	-8.69981	1.10838	-7.8838	NA	NA	0.164228	3.77555e-09	0.0422845	3.32426e-18	0.2677	3.18e-15	NA	NA	0.776238	9.29249e-07	0.567233	2.16485e-15	0.788464	2.07177e-12
NPNT	NA	NA	NA	NA	NA	NA	Stomach	1.57739e-07	6.11187e-05	5.24329	1.43162e-09	4.18076e-07	6.05188	Heart_Left_Ventricle	1.05316e-14	6.1291e-12	7.73267	4.31544e-19	2.93912e-16	8.92857	2.48e-11	1.06805e-08	6.6743	1.3e-16	8.2485e-14	8.2734	0	1	1	1	3	NA	NA	1.39099	-5.89374	2.03071	-8.69981	1.10838	-7.8838	NA	NA	0.164228	3.77555e-09	0.0422845	3.32426e-18	0.2677	3.18e-15	NA	NA	0.776238	9.29249e-07	0.581292	1.82154e-15	0.788464	2.07177e-12
NPNT	NA	NA	NA	NA	NA	NA	Stomach	1.57739e-07	6.11187e-05	5.24329	1.43162e-09	4.18076e-07	6.05188	Kidney_Cortex	1.05316e-14	6.67175e-12	7.73267	4.31544e-19	5.93491e-16	8.92857	2.48e-11	1.06805e-08	6.6743	1.3e-16	8.2485e-14	8.2734	0	1	1	1	3	NA	NA	1.39099	-5.89374	2.03071	-8.69981	1.10838	-7.8838	NA	NA	0.164228	3.77555e-09	0.0422845	3.32426e-18	0.2677	3.18e-15	NA	NA	0.776238	9.29249e-07	0.592767	3.24098e-15	0.788464	2.07177e-12
NPNT	NA	NA	NA	NA	NA	NA	Stomach	1.57739e-07	6.11187e-05	5.24329	1.43162e-09	4.18076e-07	6.05188	Lung	1.05316e-14	6.72014e-12	-7.73267	4.31544e-19	2.9357e-16	-8.92857	2.48e-11	1.06805e-08	6.6743	1.3e-16	8.2485e-14	8.2734	0	1	1	1	3	NA	NA	1.39099	-5.89374	-2.03071	8.69981	1.10838	-7.8838	NA	NA	0.164228	3.77555e-09	0.0422845	3.32426e-18	0.2677	3.18e-15	NA	NA	0.776238	9.29249e-07	0.554356	2.17074e-15	0.788464	2.07177e-12
NPNT	NA	NA	NA	NA	NA	NA	Stomach	1.57739e-07	6.11187e-05	5.24329	1.43162e-09	4.18076e-07	6.05188	Minor_Salivary_Gland	1.05316e-14	6.71603e-12	-7.73267	4.31544e-19	3.99062e-16	-8.92857	2.48e-11	1.06805e-08	6.6743	1.3e-16	8.2485e-14	8.2734	0	1	1	1	3	NA	NA	1.39099	-5.89374	-2.03071	8.69981	1.10838	-7.8838	NA	NA	0.164228	3.77555e-09	0.0422845	3.32426e-18	0.2677	3.18e-15	NA	NA	0.776238	9.29249e-07	0.574892	2.70909e-15	0.788464	2.07177e-12
NPNT	NA	NA	NA	NA	NA	NA	Stomach	1.57739e-07	6.11187e-05	5.24329	1.43162e-09	4.18076e-07	6.05188	Muscle_Skeletal	1.05316e-14	8.01354e-12	7.73267	4.31544e-19	2.76188e-16	8.92857	2.48e-11	1.06805e-08	6.6743	1.3e-16	8.2485e-14	8.2734	0	1	1	1	3	NA	NA	1.39099	-5.89374	2.03071	-8.69981	1.10838	-7.8838	NA	NA	0.164228	3.77555e-09	0.0422845	3.32426e-18	0.2677	3.18e-15	NA	NA	0.776238	9.29249e-07	0.589027	2.00675e-15	0.788464	2.07177e-12
NPNT	NA	NA	NA	NA	NA	NA	Stomach	1.57739e-07	6.11187e-05	5.24329	1.43162e-09	4.18076e-07	6.05188	Nerve_Tibial	1.05316e-14	5.93064e-12	7.73267	4.31544e-19	2.90381e-16	8.92857	2.48e-11	1.06805e-08	6.6743	1.3e-16	8.2485e-14	8.2734	0	1	1	1	3	NA	NA	1.39099	-5.89374	2.03071	-8.69981	1.10838	-7.8838	NA	NA	0.164228	3.77555e-09	0.0422845	3.32426e-18	0.2677	3.18e-15	NA	NA	0.776238	9.29249e-07	0.576603	2.08185e-15	0.788464	2.07177e-12
NPNT	NA	NA	NA	NA	NA	NA	Stomach	1.57739e-07	6.11187e-05	5.24329	1.43162e-09	4.18076e-07	6.05188	Pancreas	1.05316e-14	6.55463e-12	7.73267	4.31544e-19	3.56384e-16	8.92857	2.48e-11	1.06805e-08	6.6743	1.3e-16	8.2485e-14	8.2734	0	1	1	1	3	NA	NA	1.39099	-5.89374	2.03071	-8.69981	1.10838	-7.8838	NA	NA	0.164228	3.77555e-09	0.0422845	3.32426e-18	0.2677	3.18e-15	NA	NA	0.776238	9.29249e-07	0.582369	2.28149e-15	0.788464	2.07177e-12
NPNT	NA	NA	NA	NA	NA	NA	Stomach	1.57739e-07	6.11187e-05	5.24329	1.43162e-09	4.18076e-07	6.05188	Pituitary	1.05316e-14	8.64372e-12	7.73267	4.31544e-19	3.49805e-16	8.92857	2.48e-11	1.06805e-08	6.6743	1.3e-16	8.2485e-14	8.2734	0	1	1	1	3	NA	NA	1.39099	-5.89374	2.03071	-8.69981	1.10838	-7.8838	NA	NA	0.164228	3.77555e-09	0.0422845	3.32426e-18	0.2677	3.18e-15	NA	NA	0.776238	9.29249e-07	0.601651	2.27101e-15	0.788464	2.07177e-12
NPNT	NA	NA	NA	NA	NA	NA	Stomach	1.57739e-07	6.11187e-05	5.24329	1.43162e-09	4.18076e-07	6.05188	Prostate	1.05316e-14	6.34953e-12	7.73267	4.31544e-19	3.13406e-16	8.92857	2.48e-11	1.06805e-08	6.6743	1.3e-16	8.2485e-14	8.2734	0	1	1	1	3	NA	NA	1.39099	-5.89374	2.03071	-8.69981	1.10838	-7.8838	NA	NA	0.164228	3.77555e-09	0.0422845	3.32426e-18	0.2677	3.18e-15	NA	NA	0.776238	9.29249e-07	0.591433	2.21952e-15	0.788464	2.07177e-12
NPNT	NA	NA	NA	NA	NA	NA	Stomach	1.57739e-07	6.11187e-05	5.24329	1.43162e-09	4.18076e-07	6.05188	Skin_Not_Sun_Exposed_Suprapubic	1.05316e-14	6.37081e-12	7.73267	4.31544e-19	3.74054e-16	8.92857	2.48e-11	1.06805e-08	6.6743	1.3e-16	8.2485e-14	8.2734	0	1	1	1	3	NA	NA	1.39099	-5.89374	2.03071	-8.69981	1.10838	-7.8838	NA	NA	0.164228	3.77555e-09	0.0422845	3.32426e-18	0.2677	3.18e-15	NA	NA	0.776238	9.29249e-07	0.581429	2.17928e-15	0.788464	2.07177e-12
NPNT	NA	NA	NA	NA	NA	NA	Stomach	1.57739e-07	6.11187e-05	5.24329	1.43162e-09	4.18076e-07	6.05188	Skin_Sun_Exposed_Lower_leg	1.05316e-14	6.67413e-12	7.73267	4.31544e-19	2.87172e-16	8.92857	2.48e-11	1.06805e-08	6.6743	1.3e-16	8.2485e-14	8.2734	0	1	1	1	3	NA	NA	1.39099	-5.89374	2.03071	-8.69981	1.10838	-7.8838	NA	NA	0.164228	3.77555e-09	0.0422845	3.32426e-18	0.2677	3.18e-15	NA	NA	0.776238	9.29249e-07	0.593964	2.03928e-15	0.788464	2.07177e-12
NPNT	NA	NA	NA	NA	NA	NA	Stomach	1.57739e-07	6.11187e-05	5.24329	1.43162e-09	4.18076e-07	6.05188	Small_Intestine_Terminal_Ileum	1.05316e-14	7.53059e-12	-7.73267	4.31544e-19	3.87095e-16	-8.92857	2.48e-11	1.06805e-08	6.6743	1.3e-16	8.2485e-14	8.2734	0	1	1	1	3	NA	NA	1.39099	-5.89374	-2.03071	8.69981	1.10838	-7.8838	NA	NA	0.164228	3.77555e-09	0.0422845	3.32426e-18	0.2677	3.18e-15	NA	NA	0.776238	9.29249e-07	0.5893	2.48071e-15	0.788464	2.07177e-12
NPNT	NA	NA	NA	NA	NA	NA	Stomach	1.57739e-07	6.11187e-05	5.24329	1.43162e-09	4.18076e-07	6.05188	Spleen	1.05316e-14	7.00982e-12	7.73267	4.31544e-19	3.28126e-16	8.92857	2.48e-11	1.06805e-08	6.6743	1.3e-16	8.2485e-14	8.2734	0	1	1	1	3	NA	NA	1.39099	-5.89374	2.03071	-8.69981	1.10838	-7.8838	NA	NA	0.164228	3.77555e-09	0.0422845	3.32426e-18	0.2677	3.18e-15	NA	NA	0.776238	9.29249e-07	0.585656	2.12061e-15	0.788464	2.07177e-12
NPNT	NA	NA	NA	NA	NA	NA	Stomach	1.57739e-07	6.11187e-05	5.24329	1.43162e-09	4.18076e-07	6.05188	Stomach	1.05316e-14	7.35293e-12	7.73267	4.31544e-19	3.74452e-16	8.92857	2.48e-11	1.06805e-08	6.6743	1.3e-16	8.2485e-14	8.2734	0	1	1	1	3	NA	NA	1.39099	-5.89374	2.03071	-8.69981	1.10838	-7.8838	NA	NA	0.164228	3.77555e-09	0.0422845	3.32426e-18	0.2677	3.18e-15	NA	NA	0.776238	9.29249e-07	0.59345	2.77683e-15	0.788464	2.07177e-12
NPNT	NA	NA	NA	NA	NA	NA	Stomach	1.57739e-07	6.11187e-05	5.24329	1.43162e-09	4.18076e-07	6.05188	Testis	1.05316e-14	8.73853e-12	7.73267	4.31544e-19	4.21863e-16	8.92857	2.48e-11	1.06805e-08	6.6743	1.3e-16	8.2485e-14	8.2734	0	1	1	1	3	NA	NA	1.39099	-5.89374	2.03071	-8.69981	1.10838	-7.8838	NA	NA	0.164228	3.77555e-09	0.0422845	3.32426e-18	0.2677	3.18e-15	NA	NA	0.776238	9.29249e-07	0.60055	2.62853e-15	0.788464	2.07177e-12
NPNT	NA	NA	NA	NA	NA	NA	Stomach	1.57739e-07	6.11187e-05	5.24329	1.43162e-09	4.18076e-07	6.05188	Thyroid	1.05316e-14	6.75776e-12	-7.73267	4.31544e-19	3.01007e-16	-8.92857	2.48e-11	1.06805e-08	6.6743	1.3e-16	8.2485e-14	8.2734	0	1	1	1	3	NA	NA	1.39099	-5.89374	-2.03071	8.69981	1.10838	-7.8838	NA	NA	0.164228	3.77555e-09	0.0422845	3.32426e-18	0.2677	3.18e-15	NA	NA	0.776238	9.29249e-07	0.573531	2.10671e-15	0.788464	2.07177e-12
NPNT	NA	NA	NA	NA	NA	NA	Stomach	1.57739e-07	6.11187e-05	5.24329	1.43162e-09	4.18076e-07	6.05188	Uterus	1.05316e-14	6.98507e-12	7.73267	4.31544e-19	4.00489e-16	8.92857	2.48e-11	1.06805e-08	6.6743	1.3e-16	8.2485e-14	8.2734	0	1	1	1	3	NA	NA	1.39099	-5.89374	2.03071	-8.69981	1.10838	-7.8838	NA	NA	0.164228	3.77555e-09	0.0422845	3.32426e-18	0.2677	3.18e-15	NA	NA	0.776238	9.29249e-07	0.590348	2.52852e-15	0.788464	2.07177e-12
NPNT	NA	NA	NA	NA	NA	NA	Stomach	1.57739e-07	6.11187e-05	5.24329	1.43162e-09	4.18076e-07	6.05188	Vagina	1.05316e-14	6.39079e-12	-7.73267	4.31544e-19	4.21241e-16	-8.92857	2.48e-11	1.06805e-08	6.6743	1.3e-16	8.2485e-14	8.2734	0	1	1	1	3	NA	NA	1.39099	-5.89374	-2.03071	8.69981	1.10838	-7.8838	NA	NA	0.164228	3.77555e-09	0.0422845	3.32426e-18	0.2677	3.18e-15	NA	NA	0.776238	9.29249e-07	0.579519	2.49425e-15	0.788464	2.07177e-12
NPNT	NA	NA	NA	NA	NA	NA	Stomach	1.57739e-07	6.11187e-05	5.24329	1.43162e-09	4.18076e-07	6.05188	smultixcan	1.05316e-14	8.09129e-12	7.73267	4.31544e-19	3.07244e-16	8.92857	2.48e-11	1.06805e-08	6.6743	1.3e-16	8.2485e-14	8.2734	0	1	1	1	3	NA	NA	1.39099	-5.89374	2.03071	-8.69981	1.10838	-7.8838	NA	NA	0.164228	3.77555e-09	0.0422845	3.32426e-18	0.2677	3.18e-15	NA	NA	0.776238	9.29249e-07	0.570263	2.26073e-15	0.788464	2.07177e-12
NPNT	NA	NA	NA	NA	NA	NA	Testis	1.80902e-11	1.68522e-08	6.72066	3.14674e-13	1.94439e-10	7.28796	Adipose_Subcutaneous	1.05316e-14	6.79411e-12	7.73267	4.31544e-19	2.93316e-16	8.92857	2.48e-11	1.06805e-08	6.6743	1.3e-16	8.2485e-14	8.2734	0	1	1	1	3	NA	NA	2.35399	-6.97996	2.03071	-8.69981	1.10838	-7.8838	NA	NA	0.0185729	2.95271e-12	0.0422845	3.32426e-18	0.2677	3.18e-15	NA	NA	0.53339	1.42422e-09	0.578664	2.23234e-15	0.788464	2.07177e-12
NPNT	NA	NA	NA	NA	NA	NA	Testis	1.80902e-11	1.68522e-08	6.72066	3.14674e-13	1.94439e-10	7.28796	Adipose_Visceral_Omentum	1.05316e-14	6.18711e-12	7.73267	4.31544e-19	2.82045e-16	8.92857	2.48e-11	1.06805e-08	6.6743	1.3e-16	8.2485e-14	8.2734	0	1	1	1	3	NA	NA	2.35399	-6.97996	2.03071	-8.69981	1.10838	-7.8838	NA	NA	0.0185729	2.95271e-12	0.0422845	3.32426e-18	0.2677	3.18e-15	NA	NA	0.53339	1.42422e-09	0.579461	2.07421e-15	0.788464	2.07177e-12
NPNT	NA	NA	NA	NA	NA	NA	Testis	1.80902e-11	1.68522e-08	6.72066	3.14674e-13	1.94439e-10	7.28796	Adrenal_Gland	1.05316e-14	7.84432e-12	7.73267	4.31544e-19	4.27534e-16	8.92857	2.48e-11	1.06805e-08	6.6743	1.3e-16	8.2485e-14	8.2734	0	1	1	1	3	NA	NA	2.35399	-6.97996	2.03071	-8.69981	1.10838	-7.8838	NA	NA	0.0185729	2.95271e-12	0.0422845	3.32426e-18	0.2677	3.18e-15	NA	NA	0.53339	1.42422e-09	0.588947	2.12066e-15	0.788464	2.07177e-12
NPNT	NA	NA	NA	NA	NA	NA	Testis	1.80902e-11	1.68522e-08	6.72066	3.14674e-13	1.94439e-10	7.28796	Artery_Aorta	7.49553e-15	5.47388e-12	7.77583	4.18568e-19	3.08379e-16	8.93195	2.48e-11	1.06805e-08	6.6743	1.3e-16	8.2485e-14	8.2734	0	1	1	1	3	NA	NA	2.35399	-6.97996	2.1002	-8.69113	1.10838	-7.8838	NA	NA	0.0185729	2.95271e-12	0.0357115	3.58837e-18	0.2677	3.18e-15	NA	NA	0.53339	1.42422e-09	0.556358	2.49462e-15	0.788464	2.07177e-12
NPNT	NA	NA	NA	NA	NA	NA	Testis	1.80902e-11	1.68522e-08	6.72066	3.14674e-13	1.94439e-10	7.28796	Artery_Coronary	1.05316e-14	6.82984e-12	-7.73267	4.31544e-19	3.53704e-16	-8.92857	2.48e-11	1.06805e-08	6.6743	1.3e-16	8.2485e-14	8.2734	0	1	1	1	3	NA	NA	2.35399	-6.97996	-2.03071	8.69981	1.10838	-7.8838	NA	NA	0.0185729	2.95271e-12	0.0422845	3.32426e-18	0.2677	3.18e-15	NA	NA	0.53339	1.42422e-09	0.573641	2.45447e-15	0.788464	2.07177e-12
NPNT	NA	NA	NA	NA	NA	NA	Testis	1.80902e-11	1.68522e-08	6.72066	3.14674e-13	1.94439e-10	7.28796	Artery_Tibial	1.05316e-14	6.56897e-12	-7.73267	4.31544e-19	2.77791e-16	-8.92857	2.48e-11	1.06805e-08	6.6743	1.3e-16	8.2485e-14	8.2734	0	1	1	1	3	NA	NA	2.35399	-6.97996	-2.03071	8.69981	1.10838	-7.8838	NA	NA	0.0185729	2.95271e-12	0.0422845	3.32426e-18	0.2677	3.18e-15	NA	NA	0.53339	1.42422e-09	0.585851	2.03363e-15	0.788464	2.07177e-12
NPNT	NA	NA	NA	NA	NA	NA	Testis	1.80902e-11	1.68522e-08	6.72066	3.14674e-13	1.94439e-10	7.28796	Brain_Amygdala	1.05316e-14	1.26533e-11	7.73267	4.31544e-19	6.66218e-16	8.92857	2.48e-11	1.06805e-08	6.6743	1.3e-16	8.2485e-14	8.2734	0	1	1	1	3	NA	NA	2.35399	-6.97996	2.03071	-8.69981	1.10838	-7.8838	NA	NA	0.0185729	2.95271e-12	0.0422845	3.32426e-18	0.2677	3.18e-15	NA	NA	0.53339	1.42422e-09	0.625458	3.68172e-15	0.788464	2.07177e-12
NPNT	NA	NA	NA	NA	NA	NA	Testis	1.80902e-11	1.68522e-08	6.72066	3.14674e-13	1.94439e-10	7.28796	Brain_Caudate_basal_ganglia	1.05316e-14	8.73939e-12	7.73267	4.31544e-19	3.57336e-16	8.92857	2.48e-11	1.06805e-08	6.6743	1.3e-16	8.2485e-14	8.2734	0	1	1	1	3	NA	NA	2.35399	-6.97996	2.03071	-8.69981	1.10838	-7.8838	NA	NA	0.0185729	2.95271e-12	0.0422845	3.32426e-18	0.2677	3.18e-15	NA	NA	0.53339	1.42422e-09	0.612554	2.45663e-15	0.788464	2.07177e-12
NPNT	NA	NA	NA	NA	NA	NA	Testis	1.80902e-11	1.68522e-08	6.72066	3.14674e-13	1.94439e-10	7.28796	Brain_Frontal_Cortex_BA9	1.05316e-14	8.12358e-12	7.73267	4.31544e-19	3.41136e-16	8.92857	2.48e-11	1.06805e-08	6.6743	1.3e-16	8.2485e-14	8.2734	0	1	1	1	3	NA	NA	2.35399	-6.97996	2.03071	-8.69981	1.10838	-7.8838	NA	NA	0.0185729	2.95271e-12	0.0422845	3.32426e-18	0.2677	3.18e-15	NA	NA	0.53339	1.42422e-09	0.605561	2.30482e-15	0.788464	2.07177e-12
NPNT	NA	NA	NA	NA	NA	NA	Testis	1.80902e-11	1.68522e-08	6.72066	3.14674e-13	1.94439e-10	7.28796	Brain_Hippocampus	1.05316e-14	1.33988e-11	7.73267	4.31544e-19	9.3958e-16	8.92857	2.48e-11	1.06805e-08	6.6743	1.3e-16	8.2485e-14	8.2734	0	1	1	1	3	NA	NA	2.35399	-6.97996	2.03071	-8.69981	1.10838	-7.8838	NA	NA	0.0185729	2.95271e-12	0.0422845	3.32426e-18	0.2677	3.18e-15	NA	NA	0.53339	1.42422e-09	0.62074	4.41649e-15	0.788464	2.07177e-12
NPNT	NA	NA	NA	NA	NA	NA	Testis	1.80902e-11	1.68522e-08	6.72066	3.14674e-13	1.94439e-10	7.28796	Brain_Nucleus_accumbens_basal_ganglia	1.05316e-14	7.39076e-12	7.73267	4.31544e-19	4.53704e-16	8.92857	2.48e-11	1.06805e-08	6.6743	1.3e-16	8.2485e-14	8.2734	0	1	1	1	3	NA	NA	2.35399	-6.97996	2.03071	-8.69981	1.10838	-7.8838	NA	NA	0.0185729	2.95271e-12	0.0422845	3.32426e-18	0.2677	3.18e-15	NA	NA	0.53339	1.42422e-09	0.593646	2.58315e-15	0.788464	2.07177e-12
NPNT	NA	NA	NA	NA	NA	NA	Testis	1.80902e-11	1.68522e-08	6.72066	3.14674e-13	1.94439e-10	7.28796	Brain_Substantia_nigra	1.05316e-14	1.01776e-11	7.73267	4.31544e-19	6.40153e-16	8.92857	2.48e-11	1.06805e-08	6.6743	1.3e-16	8.2485e-14	8.2734	0	1	1	1	3	NA	NA	2.35399	-6.97996	2.03071	-8.69981	1.10838	-7.8838	NA	NA	0.0185729	2.95271e-12	0.0422845	3.32426e-18	0.2677	3.18e-15	NA	NA	0.53339	1.42422e-09	0.607079	3.35547e-15	0.788464	2.07177e-12
NPNT	NA	NA	NA	NA	NA	NA	Testis	1.80902e-11	1.68522e-08	6.72066	3.14674e-13	1.94439e-10	7.28796	Breast_Mammary_Tissue	1.05316e-14	6.14009e-12	7.73267	4.31544e-19	2.73308e-16	8.92857	2.48e-11	1.06805e-08	6.6743	1.3e-16	8.2485e-14	8.2734	0	1	1	1	3	NA	NA	2.35399	-6.97996	2.03071	-8.69981	1.10838	-7.8838	NA	NA	0.0185729	2.95271e-12	0.0422845	3.32426e-18	0.2677	3.18e-15	NA	NA	0.53339	1.42422e-09	0.577415	2.09239e-15	0.788464	2.07177e-12
NPNT	NA	NA	NA	NA	NA	NA	Testis	1.80902e-11	1.68522e-08	6.72066	3.14674e-13	1.94439e-10	7.28796	Cells_EBV-transformed_lymphocytes	1.05316e-14	7.16353e-12	7.73267	4.31544e-19	3.56039e-16	8.92857	2.48e-11	1.06805e-08	6.6743	1.3e-16	8.2485e-14	8.2734	0	1	1	1	3	NA	NA	2.35399	-6.97996	2.03071	-8.69981	1.10838	-7.8838	NA	NA	0.0185729	2.95271e-12	0.0422845	3.32426e-18	0.2677	3.18e-15	NA	NA	0.53339	1.42422e-09	0.585342	2.35933e-15	0.788464	2.07177e-12
NPNT	NA	NA	NA	NA	NA	NA	Testis	1.80902e-11	1.68522e-08	6.72066	3.14674e-13	1.94439e-10	7.28796	Colon_Sigmoid	1.05316e-14	6.23648e-12	7.73267	4.31544e-19	3.24569e-16	8.92857	2.48e-11	1.06805e-08	6.6743	1.3e-16	8.2485e-14	8.2734	0	1	1	1	3	NA	NA	2.35399	-6.97996	2.03071	-8.69981	1.10838	-7.8838	NA	NA	0.0185729	2.95271e-12	0.0422845	3.32426e-18	0.2677	3.18e-15	NA	NA	0.53339	1.42422e-09	0.590882	2.17506e-15	0.788464	2.07177e-12
NPNT	NA	NA	NA	NA	NA	NA	Testis	1.80902e-11	1.68522e-08	6.72066	3.14674e-13	1.94439e-10	7.28796	Colon_Transverse	1.05316e-14	6.5717e-12	-7.73267	4.31544e-19	3.41669e-16	-8.92857	2.48e-11	1.06805e-08	6.6743	1.3e-16	8.2485e-14	8.2734	0	1	1	1	3	NA	NA	2.35399	-6.97996	-2.03071	8.69981	1.10838	-7.8838	NA	NA	0.0185729	2.95271e-12	0.0422845	3.32426e-18	0.2677	3.18e-15	NA	NA	0.53339	1.42422e-09	0.593148	2.29671e-15	0.788464	2.07177e-12
NPNT	NA	NA	NA	NA	NA	NA	Testis	1.80902e-11	1.68522e-08	6.72066	3.14674e-13	1.94439e-10	7.28796	Esophagus_Gastroesophageal_Junction	1.05316e-14	5.83976e-12	7.73267	4.31544e-19	2.96593e-16	8.92857	2.48e-11	1.06805e-08	6.6743	1.3e-16	8.2485e-14	8.2734	0	1	1	1	3	NA	NA	2.35399	-6.97996	2.03071	-8.69981	1.10838	-7.8838	NA	NA	0.0185729	2.95271e-12	0.0422845	3.32426e-18	0.2677	3.18e-15	NA	NA	0.53339	1.42422e-09	0.586511	1.91863e-15	0.788464	2.07177e-12
NPNT	NA	NA	NA	NA	NA	NA	Testis	1.80902e-11	1.68522e-08	6.72066	3.14674e-13	1.94439e-10	7.28796	Esophagus_Mucosa	1.05316e-14	6.15878e-12	7.73267	4.31544e-19	2.74542e-16	8.92857	2.48e-11	1.06805e-08	6.6743	1.3e-16	8.2485e-14	8.2734	0	1	1	1	3	NA	NA	2.35399	-6.97996	2.03071	-8.69981	1.10838	-7.8838	NA	NA	0.0185729	2.95271e-12	0.0422845	3.32426e-18	0.2677	3.18e-15	NA	NA	0.53339	1.42422e-09	0.586237	1.98594e-15	0.788464	2.07177e-12
NPNT	NA	NA	NA	NA	NA	NA	Testis	1.80902e-11	1.68522e-08	6.72066	3.14674e-13	1.94439e-10	7.28796	Esophagus_Muscularis	1.05316e-14	5.57375e-12	7.73267	4.31544e-19	3.09079e-16	8.92857	2.48e-11	1.06805e-08	6.6743	1.3e-16	8.2485e-14	8.2734	0	1	1	1	3	NA	NA	2.35399	-6.97996	2.03071	-8.69981	1.10838	-7.8838	NA	NA	0.0185729	2.95271e-12	0.0422845	3.32426e-18	0.2677	3.18e-15	NA	NA	0.53339	1.42422e-09	0.580253	2.04103e-15	0.788464	2.07177e-12
NPNT	NA	NA	NA	NA	NA	NA	Testis	1.80902e-11	1.68522e-08	6.72066	3.14674e-13	1.94439e-10	7.28796	Heart_Atrial_Appendage	1.05316e-14	7.42179e-12	7.73267	4.31544e-19	3.00355e-16	8.92857	2.48e-11	1.06805e-08	6.6743	1.3e-16	8.2485e-14	8.2734	0	1	1	1	3	NA	NA	2.35399	-6.97996	2.03071	-8.69981	1.10838	-7.8838	NA	NA	0.0185729	2.95271e-12	0.0422845	3.32426e-18	0.2677	3.18e-15	NA	NA	0.53339	1.42422e-09	0.567233	2.16485e-15	0.788464	2.07177e-12
NPNT	NA	NA	NA	NA	NA	NA	Testis	1.80902e-11	1.68522e-08	6.72066	3.14674e-13	1.94439e-10	7.28796	Heart_Left_Ventricle	1.05316e-14	6.1291e-12	7.73267	4.31544e-19	2.93912e-16	8.92857	2.48e-11	1.06805e-08	6.6743	1.3e-16	8.2485e-14	8.2734	0	1	1	1	3	NA	NA	2.35399	-6.97996	2.03071	-8.69981	1.10838	-7.8838	NA	NA	0.0185729	2.95271e-12	0.0422845	3.32426e-18	0.2677	3.18e-15	NA	NA	0.53339	1.42422e-09	0.581292	1.82154e-15	0.788464	2.07177e-12
NPNT	NA	NA	NA	NA	NA	NA	Testis	1.80902e-11	1.68522e-08	6.72066	3.14674e-13	1.94439e-10	7.28796	Kidney_Cortex	1.05316e-14	6.67175e-12	7.73267	4.31544e-19	5.93491e-16	8.92857	2.48e-11	1.06805e-08	6.6743	1.3e-16	8.2485e-14	8.2734	0	1	1	1	3	NA	NA	2.35399	-6.97996	2.03071	-8.69981	1.10838	-7.8838	NA	NA	0.0185729	2.95271e-12	0.0422845	3.32426e-18	0.2677	3.18e-15	NA	NA	0.53339	1.42422e-09	0.592767	3.24098e-15	0.788464	2.07177e-12
NPNT	NA	NA	NA	NA	NA	NA	Testis	1.80902e-11	1.68522e-08	6.72066	3.14674e-13	1.94439e-10	7.28796	Lung	1.05316e-14	6.72014e-12	-7.73267	4.31544e-19	2.9357e-16	-8.92857	2.48e-11	1.06805e-08	6.6743	1.3e-16	8.2485e-14	8.2734	0	1	1	1	3	NA	NA	2.35399	-6.97996	-2.03071	8.69981	1.10838	-7.8838	NA	NA	0.0185729	2.95271e-12	0.0422845	3.32426e-18	0.2677	3.18e-15	NA	NA	0.53339	1.42422e-09	0.554356	2.17074e-15	0.788464	2.07177e-12
NPNT	NA	NA	NA	NA	NA	NA	Testis	1.80902e-11	1.68522e-08	6.72066	3.14674e-13	1.94439e-10	7.28796	Minor_Salivary_Gland	1.05316e-14	6.71603e-12	-7.73267	4.31544e-19	3.99062e-16	-8.92857	2.48e-11	1.06805e-08	6.6743	1.3e-16	8.2485e-14	8.2734	0	1	1	1	3	NA	NA	2.35399	-6.97996	-2.03071	8.69981	1.10838	-7.8838	NA	NA	0.0185729	2.95271e-12	0.0422845	3.32426e-18	0.2677	3.18e-15	NA	NA	0.53339	1.42422e-09	0.574892	2.70909e-15	0.788464	2.07177e-12
NPNT	NA	NA	NA	NA	NA	NA	Testis	1.80902e-11	1.68522e-08	6.72066	3.14674e-13	1.94439e-10	7.28796	Muscle_Skeletal	1.05316e-14	8.01354e-12	7.73267	4.31544e-19	2.76188e-16	8.92857	2.48e-11	1.06805e-08	6.6743	1.3e-16	8.2485e-14	8.2734	0	1	1	1	3	NA	NA	2.35399	-6.97996	2.03071	-8.69981	1.10838	-7.8838	NA	NA	0.0185729	2.95271e-12	0.0422845	3.32426e-18	0.2677	3.18e-15	NA	NA	0.53339	1.42422e-09	0.589027	2.00675e-15	0.788464	2.07177e-12
NPNT	NA	NA	NA	NA	NA	NA	Testis	1.80902e-11	1.68522e-08	6.72066	3.14674e-13	1.94439e-10	7.28796	Nerve_Tibial	1.05316e-14	5.93064e-12	7.73267	4.31544e-19	2.90381e-16	8.92857	2.48e-11	1.06805e-08	6.6743	1.3e-16	8.2485e-14	8.2734	0	1	1	1	3	NA	NA	2.35399	-6.97996	2.03071	-8.69981	1.10838	-7.8838	NA	NA	0.0185729	2.95271e-12	0.0422845	3.32426e-18	0.2677	3.18e-15	NA	NA	0.53339	1.42422e-09	0.576603	2.08185e-15	0.788464	2.07177e-12
NPNT	NA	NA	NA	NA	NA	NA	Testis	1.80902e-11	1.68522e-08	6.72066	3.14674e-13	1.94439e-10	7.28796	Pancreas	1.05316e-14	6.55463e-12	7.73267	4.31544e-19	3.56384e-16	8.92857	2.48e-11	1.06805e-08	6.6743	1.3e-16	8.2485e-14	8.2734	0	1	1	1	3	NA	NA	2.35399	-6.97996	2.03071	-8.69981	1.10838	-7.8838	NA	NA	0.0185729	2.95271e-12	0.0422845	3.32426e-18	0.2677	3.18e-15	NA	NA	0.53339	1.42422e-09	0.582369	2.28149e-15	0.788464	2.07177e-12
NPNT	NA	NA	NA	NA	NA	NA	Testis	1.80902e-11	1.68522e-08	6.72066	3.14674e-13	1.94439e-10	7.28796	Pituitary	1.05316e-14	8.64372e-12	7.73267	4.31544e-19	3.49805e-16	8.92857	2.48e-11	1.06805e-08	6.6743	1.3e-16	8.2485e-14	8.2734	0	1	1	1	3	NA	NA	2.35399	-6.97996	2.03071	-8.69981	1.10838	-7.8838	NA	NA	0.0185729	2.95271e-12	0.0422845	3.32426e-18	0.2677	3.18e-15	NA	NA	0.53339	1.42422e-09	0.601651	2.27101e-15	0.788464	2.07177e-12
NPNT	NA	NA	NA	NA	NA	NA	Testis	1.80902e-11	1.68522e-08	6.72066	3.14674e-13	1.94439e-10	7.28796	Prostate	1.05316e-14	6.34953e-12	7.73267	4.31544e-19	3.13406e-16	8.92857	2.48e-11	1.06805e-08	6.6743	1.3e-16	8.2485e-14	8.2734	0	1	1	1	3	NA	NA	2.35399	-6.97996	2.03071	-8.69981	1.10838	-7.8838	NA	NA	0.0185729	2.95271e-12	0.0422845	3.32426e-18	0.2677	3.18e-15	NA	NA	0.53339	1.42422e-09	0.591433	2.21952e-15	0.788464	2.07177e-12
NPNT	NA	NA	NA	NA	NA	NA	Testis	1.80902e-11	1.68522e-08	6.72066	3.14674e-13	1.94439e-10	7.28796	Skin_Not_Sun_Exposed_Suprapubic	1.05316e-14	6.37081e-12	7.73267	4.31544e-19	3.74054e-16	8.92857	2.48e-11	1.06805e-08	6.6743	1.3e-16	8.2485e-14	8.2734	0	1	1	1	3	NA	NA	2.35399	-6.97996	2.03071	-8.69981	1.10838	-7.8838	NA	NA	0.0185729	2.95271e-12	0.0422845	3.32426e-18	0.2677	3.18e-15	NA	NA	0.53339	1.42422e-09	0.581429	2.17928e-15	0.788464	2.07177e-12
NPNT	NA	NA	NA	NA	NA	NA	Testis	1.80902e-11	1.68522e-08	6.72066	3.14674e-13	1.94439e-10	7.28796	Skin_Sun_Exposed_Lower_leg	1.05316e-14	6.67413e-12	7.73267	4.31544e-19	2.87172e-16	8.92857	2.48e-11	1.06805e-08	6.6743	1.3e-16	8.2485e-14	8.2734	0	1	1	1	3	NA	NA	2.35399	-6.97996	2.03071	-8.69981	1.10838	-7.8838	NA	NA	0.0185729	2.95271e-12	0.0422845	3.32426e-18	0.2677	3.18e-15	NA	NA	0.53339	1.42422e-09	0.593964	2.03928e-15	0.788464	2.07177e-12
NPNT	NA	NA	NA	NA	NA	NA	Testis	1.80902e-11	1.68522e-08	6.72066	3.14674e-13	1.94439e-10	7.28796	Small_Intestine_Terminal_Ileum	1.05316e-14	7.53059e-12	-7.73267	4.31544e-19	3.87095e-16	-8.92857	2.48e-11	1.06805e-08	6.6743	1.3e-16	8.2485e-14	8.2734	0	1	1	1	3	NA	NA	2.35399	-6.97996	-2.03071	8.69981	1.10838	-7.8838	NA	NA	0.0185729	2.95271e-12	0.0422845	3.32426e-18	0.2677	3.18e-15	NA	NA	0.53339	1.42422e-09	0.5893	2.48071e-15	0.788464	2.07177e-12
NPNT	NA	NA	NA	NA	NA	NA	Testis	1.80902e-11	1.68522e-08	6.72066	3.14674e-13	1.94439e-10	7.28796	Spleen	1.05316e-14	7.00982e-12	7.73267	4.31544e-19	3.28126e-16	8.92857	2.48e-11	1.06805e-08	6.6743	1.3e-16	8.2485e-14	8.2734	0	1	1	1	3	NA	NA	2.35399	-6.97996	2.03071	-8.69981	1.10838	-7.8838	NA	NA	0.0185729	2.95271e-12	0.0422845	3.32426e-18	0.2677	3.18e-15	NA	NA	0.53339	1.42422e-09	0.585656	2.12061e-15	0.788464	2.07177e-12
NPNT	NA	NA	NA	NA	NA	NA	Testis	1.80902e-11	1.68522e-08	6.72066	3.14674e-13	1.94439e-10	7.28796	Stomach	1.05316e-14	7.35293e-12	7.73267	4.31544e-19	3.74452e-16	8.92857	2.48e-11	1.06805e-08	6.6743	1.3e-16	8.2485e-14	8.2734	0	1	1	1	3	NA	NA	2.35399	-6.97996	2.03071	-8.69981	1.10838	-7.8838	NA	NA	0.0185729	2.95271e-12	0.0422845	3.32426e-18	0.2677	3.18e-15	NA	NA	0.53339	1.42422e-09	0.59345	2.77683e-15	0.788464	2.07177e-12
NPNT	NA	NA	NA	NA	NA	NA	Testis	1.80902e-11	1.68522e-08	6.72066	3.14674e-13	1.94439e-10	7.28796	Testis	1.05316e-14	8.73853e-12	7.73267	4.31544e-19	4.21863e-16	8.92857	2.48e-11	1.06805e-08	6.6743	1.3e-16	8.2485e-14	8.2734	0	1	1	1	3	NA	NA	2.35399	-6.97996	2.03071	-8.69981	1.10838	-7.8838	NA	NA	0.0185729	2.95271e-12	0.0422845	3.32426e-18	0.2677	3.18e-15	NA	NA	0.53339	1.42422e-09	0.60055	2.62853e-15	0.788464	2.07177e-12
NPNT	NA	NA	NA	NA	NA	NA	Testis	1.80902e-11	1.68522e-08	6.72066	3.14674e-13	1.94439e-10	7.28796	Thyroid	1.05316e-14	6.75776e-12	-7.73267	4.31544e-19	3.01007e-16	-8.92857	2.48e-11	1.06805e-08	6.6743	1.3e-16	8.2485e-14	8.2734	0	1	1	1	3	NA	NA	2.35399	-6.97996	-2.03071	8.69981	1.10838	-7.8838	NA	NA	0.0185729	2.95271e-12	0.0422845	3.32426e-18	0.2677	3.18e-15	NA	NA	0.53339	1.42422e-09	0.573531	2.10671e-15	0.788464	2.07177e-12
NPNT	NA	NA	NA	NA	NA	NA	Testis	1.80902e-11	1.68522e-08	6.72066	3.14674e-13	1.94439e-10	7.28796	Uterus	1.05316e-14	6.98507e-12	7.73267	4.31544e-19	4.00489e-16	8.92857	2.48e-11	1.06805e-08	6.6743	1.3e-16	8.2485e-14	8.2734	0	1	1	1	3	NA	NA	2.35399	-6.97996	2.03071	-8.69981	1.10838	-7.8838	NA	NA	0.0185729	2.95271e-12	0.0422845	3.32426e-18	0.2677	3.18e-15	NA	NA	0.53339	1.42422e-09	0.590348	2.52852e-15	0.788464	2.07177e-12
NPNT	NA	NA	NA	NA	NA	NA	Testis	1.80902e-11	1.68522e-08	6.72066	3.14674e-13	1.94439e-10	7.28796	Vagina	1.05316e-14	6.39079e-12	-7.73267	4.31544e-19	4.21241e-16	-8.92857	2.48e-11	1.06805e-08	6.6743	1.3e-16	8.2485e-14	8.2734	0	1	1	1	3	NA	NA	2.35399	-6.97996	-2.03071	8.69981	1.10838	-7.8838	NA	NA	0.0185729	2.95271e-12	0.0422845	3.32426e-18	0.2677	3.18e-15	NA	NA	0.53339	1.42422e-09	0.579519	2.49425e-15	0.788464	2.07177e-12
NPNT	NA	NA	NA	NA	NA	NA	Testis	1.80902e-11	1.68522e-08	6.72066	3.14674e-13	1.94439e-10	7.28796	smultixcan	1.05316e-14	8.09129e-12	7.73267	4.31544e-19	3.07244e-16	8.92857	2.48e-11	1.06805e-08	6.6743	1.3e-16	8.2485e-14	8.2734	0	1	1	1	3	NA	NA	2.35399	-6.97996	2.03071	-8.69981	1.10838	-7.8838	NA	NA	0.0185729	2.95271e-12	0.0422845	3.32426e-18	0.2677	3.18e-15	NA	NA	0.53339	1.42422e-09	0.570263	2.26073e-15	0.788464	2.07177e-12
NPNT	NA	NA	NA	NA	NA	NA	Vagina	1.05316e-14	1.10223e-11	7.73267	4.31544e-19	3.76997e-16	8.92857	Adipose_Subcutaneous	1.05316e-14	6.79411e-12	7.73267	4.31544e-19	2.93316e-16	8.92857	2.48e-11	1.06805e-08	6.6743	1.3e-16	8.2485e-14	8.2734	0	1	1	1	3	NA	NA	2.03071	-8.69981	2.03071	-8.69981	1.10838	-7.8838	NA	NA	0.0422845	3.32426e-18	0.0422845	3.32426e-18	0.2677	3.18e-15	NA	NA	0.590439	2.77755e-15	0.578664	2.23234e-15	0.788464	2.07177e-12
NPNT	NA	NA	NA	NA	NA	NA	Vagina	1.05316e-14	1.10223e-11	7.73267	4.31544e-19	3.76997e-16	8.92857	Adipose_Visceral_Omentum	1.05316e-14	6.18711e-12	7.73267	4.31544e-19	2.82045e-16	8.92857	2.48e-11	1.06805e-08	6.6743	1.3e-16	8.2485e-14	8.2734	0	1	1	1	3	NA	NA	2.03071	-8.69981	2.03071	-8.69981	1.10838	-7.8838	NA	NA	0.0422845	3.32426e-18	0.0422845	3.32426e-18	0.2677	3.18e-15	NA	NA	0.590439	2.77755e-15	0.579461	2.07421e-15	0.788464	2.07177e-12
NPNT	NA	NA	NA	NA	NA	NA	Vagina	1.05316e-14	1.10223e-11	7.73267	4.31544e-19	3.76997e-16	8.92857	Adrenal_Gland	1.05316e-14	7.84432e-12	7.73267	4.31544e-19	4.27534e-16	8.92857	2.48e-11	1.06805e-08	6.6743	1.3e-16	8.2485e-14	8.2734	0	1	1	1	3	NA	NA	2.03071	-8.69981	2.03071	-8.69981	1.10838	-7.8838	NA	NA	0.0422845	3.32426e-18	0.0422845	3.32426e-18	0.2677	3.18e-15	NA	NA	0.590439	2.77755e-15	0.588947	2.12066e-15	0.788464	2.07177e-12
NPNT	NA	NA	NA	NA	NA	NA	Vagina	1.05316e-14	1.10223e-11	7.73267	4.31544e-19	3.76997e-16	8.92857	Artery_Aorta	7.49553e-15	5.47388e-12	7.77583	4.18568e-19	3.08379e-16	8.93195	2.48e-11	1.06805e-08	6.6743	1.3e-16	8.2485e-14	8.2734	0	1	1	1	3	NA	NA	2.03071	-8.69981	2.1002	-8.69113	1.10838	-7.8838	NA	NA	0.0422845	3.32426e-18	0.0357115	3.58837e-18	0.2677	3.18e-15	NA	NA	0.590439	2.77755e-15	0.556358	2.49462e-15	0.788464	2.07177e-12
NPNT	NA	NA	NA	NA	NA	NA	Vagina	1.05316e-14	1.10223e-11	7.73267	4.31544e-19	3.76997e-16	8.92857	Artery_Coronary	1.05316e-14	6.82984e-12	-7.73267	4.31544e-19	3.53704e-16	-8.92857	2.48e-11	1.06805e-08	6.6743	1.3e-16	8.2485e-14	8.2734	0	1	1	1	3	NA	NA	2.03071	-8.69981	-2.03071	8.69981	1.10838	-7.8838	NA	NA	0.0422845	3.32426e-18	0.0422845	3.32426e-18	0.2677	3.18e-15	NA	NA	0.590439	2.77755e-15	0.573641	2.45447e-15	0.788464	2.07177e-12
NPNT	NA	NA	NA	NA	NA	NA	Vagina	1.05316e-14	1.10223e-11	7.73267	4.31544e-19	3.76997e-16	8.92857	Artery_Tibial	1.05316e-14	6.56897e-12	-7.73267	4.31544e-19	2.77791e-16	-8.92857	2.48e-11	1.06805e-08	6.6743	1.3e-16	8.2485e-14	8.2734	0	1	1	1	3	NA	NA	2.03071	-8.69981	-2.03071	8.69981	1.10838	-7.8838	NA	NA	0.0422845	3.32426e-18	0.0422845	3.32426e-18	0.2677	3.18e-15	NA	NA	0.590439	2.77755e-15	0.585851	2.03363e-15	0.788464	2.07177e-12
NPNT	NA	NA	NA	NA	NA	NA	Vagina	1.05316e-14	1.10223e-11	7.73267	4.31544e-19	3.76997e-16	8.92857	Brain_Amygdala	1.05316e-14	1.26533e-11	7.73267	4.31544e-19	6.66218e-16	8.92857	2.48e-11	1.06805e-08	6.6743	1.3e-16	8.2485e-14	8.2734	0	1	1	1	3	NA	NA	2.03071	-8.69981	2.03071	-8.69981	1.10838	-7.8838	NA	NA	0.0422845	3.32426e-18	0.0422845	3.32426e-18	0.2677	3.18e-15	NA	NA	0.590439	2.77755e-15	0.625458	3.68172e-15	0.788464	2.07177e-12
NPNT	NA	NA	NA	NA	NA	NA	Vagina	1.05316e-14	1.10223e-11	7.73267	4.31544e-19	3.76997e-16	8.92857	Brain_Caudate_basal_ganglia	1.05316e-14	8.73939e-12	7.73267	4.31544e-19	3.57336e-16	8.92857	2.48e-11	1.06805e-08	6.6743	1.3e-16	8.2485e-14	8.2734	0	1	1	1	3	NA	NA	2.03071	-8.69981	2.03071	-8.69981	1.10838	-7.8838	NA	NA	0.0422845	3.32426e-18	0.0422845	3.32426e-18	0.2677	3.18e-15	NA	NA	0.590439	2.77755e-15	0.612554	2.45663e-15	0.788464	2.07177e-12
NPNT	NA	NA	NA	NA	NA	NA	Vagina	1.05316e-14	1.10223e-11	7.73267	4.31544e-19	3.76997e-16	8.92857	Brain_Frontal_Cortex_BA9	1.05316e-14	8.12358e-12	7.73267	4.31544e-19	3.41136e-16	8.92857	2.48e-11	1.06805e-08	6.6743	1.3e-16	8.2485e-14	8.2734	0	1	1	1	3	NA	NA	2.03071	-8.69981	2.03071	-8.69981	1.10838	-7.8838	NA	NA	0.0422845	3.32426e-18	0.0422845	3.32426e-18	0.2677	3.18e-15	NA	NA	0.590439	2.77755e-15	0.605561	2.30482e-15	0.788464	2.07177e-12
NPNT	NA	NA	NA	NA	NA	NA	Vagina	1.05316e-14	1.10223e-11	7.73267	4.31544e-19	3.76997e-16	8.92857	Brain_Hippocampus	1.05316e-14	1.33988e-11	7.73267	4.31544e-19	9.3958e-16	8.92857	2.48e-11	1.06805e-08	6.6743	1.3e-16	8.2485e-14	8.2734	0	1	1	1	3	NA	NA	2.03071	-8.69981	2.03071	-8.69981	1.10838	-7.8838	NA	NA	0.0422845	3.32426e-18	0.0422845	3.32426e-18	0.2677	3.18e-15	NA	NA	0.590439	2.77755e-15	0.62074	4.41649e-15	0.788464	2.07177e-12
NPNT	NA	NA	NA	NA	NA	NA	Vagina	1.05316e-14	1.10223e-11	7.73267	4.31544e-19	3.76997e-16	8.92857	Brain_Nucleus_accumbens_basal_ganglia	1.05316e-14	7.39076e-12	7.73267	4.31544e-19	4.53704e-16	8.92857	2.48e-11	1.06805e-08	6.6743	1.3e-16	8.2485e-14	8.2734	0	1	1	1	3	NA	NA	2.03071	-8.69981	2.03071	-8.69981	1.10838	-7.8838	NA	NA	0.0422845	3.32426e-18	0.0422845	3.32426e-18	0.2677	3.18e-15	NA	NA	0.590439	2.77755e-15	0.593646	2.58315e-15	0.788464	2.07177e-12
NPNT	NA	NA	NA	NA	NA	NA	Vagina	1.05316e-14	1.10223e-11	7.73267	4.31544e-19	3.76997e-16	8.92857	Brain_Substantia_nigra	1.05316e-14	1.01776e-11	7.73267	4.31544e-19	6.40153e-16	8.92857	2.48e-11	1.06805e-08	6.6743	1.3e-16	8.2485e-14	8.2734	0	1	1	1	3	NA	NA	2.03071	-8.69981	2.03071	-8.69981	1.10838	-7.8838	NA	NA	0.0422845	3.32426e-18	0.0422845	3.32426e-18	0.2677	3.18e-15	NA	NA	0.590439	2.77755e-15	0.607079	3.35547e-15	0.788464	2.07177e-12
NPNT	NA	NA	NA	NA	NA	NA	Vagina	1.05316e-14	1.10223e-11	7.73267	4.31544e-19	3.76997e-16	8.92857	Breast_Mammary_Tissue	1.05316e-14	6.14009e-12	7.73267	4.31544e-19	2.73308e-16	8.92857	2.48e-11	1.06805e-08	6.6743	1.3e-16	8.2485e-14	8.2734	0	1	1	1	3	NA	NA	2.03071	-8.69981	2.03071	-8.69981	1.10838	-7.8838	NA	NA	0.0422845	3.32426e-18	0.0422845	3.32426e-18	0.2677	3.18e-15	NA	NA	0.590439	2.77755e-15	0.577415	2.09239e-15	0.788464	2.07177e-12
NPNT	NA	NA	NA	NA	NA	NA	Vagina	1.05316e-14	1.10223e-11	7.73267	4.31544e-19	3.76997e-16	8.92857	Cells_EBV-transformed_lymphocytes	1.05316e-14	7.16353e-12	7.73267	4.31544e-19	3.56039e-16	8.92857	2.48e-11	1.06805e-08	6.6743	1.3e-16	8.2485e-14	8.2734	0	1	1	1	3	NA	NA	2.03071	-8.69981	2.03071	-8.69981	1.10838	-7.8838	NA	NA	0.0422845	3.32426e-18	0.0422845	3.32426e-18	0.2677	3.18e-15	NA	NA	0.590439	2.77755e-15	0.585342	2.35933e-15	0.788464	2.07177e-12
NPNT	NA	NA	NA	NA	NA	NA	Vagina	1.05316e-14	1.10223e-11	7.73267	4.31544e-19	3.76997e-16	8.92857	Colon_Sigmoid	1.05316e-14	6.23648e-12	7.73267	4.31544e-19	3.24569e-16	8.92857	2.48e-11	1.06805e-08	6.6743	1.3e-16	8.2485e-14	8.2734	0	1	1	1	3	NA	NA	2.03071	-8.69981	2.03071	-8.69981	1.10838	-7.8838	NA	NA	0.0422845	3.32426e-18	0.0422845	3.32426e-18	0.2677	3.18e-15	NA	NA	0.590439	2.77755e-15	0.590882	2.17506e-15	0.788464	2.07177e-12
NPNT	NA	NA	NA	NA	NA	NA	Vagina	1.05316e-14	1.10223e-11	7.73267	4.31544e-19	3.76997e-16	8.92857	Colon_Transverse	1.05316e-14	6.5717e-12	-7.73267	4.31544e-19	3.41669e-16	-8.92857	2.48e-11	1.06805e-08	6.6743	1.3e-16	8.2485e-14	8.2734	0	1	1	1	3	NA	NA	2.03071	-8.69981	-2.03071	8.69981	1.10838	-7.8838	NA	NA	0.0422845	3.32426e-18	0.0422845	3.32426e-18	0.2677	3.18e-15	NA	NA	0.590439	2.77755e-15	0.593148	2.29671e-15	0.788464	2.07177e-12
NPNT	NA	NA	NA	NA	NA	NA	Vagina	1.05316e-14	1.10223e-11	7.73267	4.31544e-19	3.76997e-16	8.92857	Esophagus_Gastroesophageal_Junction	1.05316e-14	5.83976e-12	7.73267	4.31544e-19	2.96593e-16	8.92857	2.48e-11	1.06805e-08	6.6743	1.3e-16	8.2485e-14	8.2734	0	1	1	1	3	NA	NA	2.03071	-8.69981	2.03071	-8.69981	1.10838	-7.8838	NA	NA	0.0422845	3.32426e-18	0.0422845	3.32426e-18	0.2677	3.18e-15	NA	NA	0.590439	2.77755e-15	0.586511	1.91863e-15	0.788464	2.07177e-12
NPNT	NA	NA	NA	NA	NA	NA	Vagina	1.05316e-14	1.10223e-11	7.73267	4.31544e-19	3.76997e-16	8.92857	Esophagus_Mucosa	1.05316e-14	6.15878e-12	7.73267	4.31544e-19	2.74542e-16	8.92857	2.48e-11	1.06805e-08	6.6743	1.3e-16	8.2485e-14	8.2734	0	1	1	1	3	NA	NA	2.03071	-8.69981	2.03071	-8.69981	1.10838	-7.8838	NA	NA	0.0422845	3.32426e-18	0.0422845	3.32426e-18	0.2677	3.18e-15	NA	NA	0.590439	2.77755e-15	0.586237	1.98594e-15	0.788464	2.07177e-12
NPNT	NA	NA	NA	NA	NA	NA	Vagina	1.05316e-14	1.10223e-11	7.73267	4.31544e-19	3.76997e-16	8.92857	Esophagus_Muscularis	1.05316e-14	5.57375e-12	7.73267	4.31544e-19	3.09079e-16	8.92857	2.48e-11	1.06805e-08	6.6743	1.3e-16	8.2485e-14	8.2734	0	1	1	1	3	NA	NA	2.03071	-8.69981	2.03071	-8.69981	1.10838	-7.8838	NA	NA	0.0422845	3.32426e-18	0.0422845	3.32426e-18	0.2677	3.18e-15	NA	NA	0.590439	2.77755e-15	0.580253	2.04103e-15	0.788464	2.07177e-12
NPNT	NA	NA	NA	NA	NA	NA	Vagina	1.05316e-14	1.10223e-11	7.73267	4.31544e-19	3.76997e-16	8.92857	Heart_Atrial_Appendage	1.05316e-14	7.42179e-12	7.73267	4.31544e-19	3.00355e-16	8.92857	2.48e-11	1.06805e-08	6.6743	1.3e-16	8.2485e-14	8.2734	0	1	1	1	3	NA	NA	2.03071	-8.69981	2.03071	-8.69981	1.10838	-7.8838	NA	NA	0.0422845	3.32426e-18	0.0422845	3.32426e-18	0.2677	3.18e-15	NA	NA	0.590439	2.77755e-15	0.567233	2.16485e-15	0.788464	2.07177e-12
NPNT	NA	NA	NA	NA	NA	NA	Vagina	1.05316e-14	1.10223e-11	7.73267	4.31544e-19	3.76997e-16	8.92857	Heart_Left_Ventricle	1.05316e-14	6.1291e-12	7.73267	4.31544e-19	2.93912e-16	8.92857	2.48e-11	1.06805e-08	6.6743	1.3e-16	8.2485e-14	8.2734	0	1	1	1	3	NA	NA	2.03071	-8.69981	2.03071	-8.69981	1.10838	-7.8838	NA	NA	0.0422845	3.32426e-18	0.0422845	3.32426e-18	0.2677	3.18e-15	NA	NA	0.590439	2.77755e-15	0.581292	1.82154e-15	0.788464	2.07177e-12
NPNT	NA	NA	NA	NA	NA	NA	Vagina	1.05316e-14	1.10223e-11	7.73267	4.31544e-19	3.76997e-16	8.92857	Kidney_Cortex	1.05316e-14	6.67175e-12	7.73267	4.31544e-19	5.93491e-16	8.92857	2.48e-11	1.06805e-08	6.6743	1.3e-16	8.2485e-14	8.2734	0	1	1	1	3	NA	NA	2.03071	-8.69981	2.03071	-8.69981	1.10838	-7.8838	NA	NA	0.0422845	3.32426e-18	0.0422845	3.32426e-18	0.2677	3.18e-15	NA	NA	0.590439	2.77755e-15	0.592767	3.24098e-15	0.788464	2.07177e-12
NPNT	NA	NA	NA	NA	NA	NA	Vagina	1.05316e-14	1.10223e-11	7.73267	4.31544e-19	3.76997e-16	8.92857	Lung	1.05316e-14	6.72014e-12	-7.73267	4.31544e-19	2.9357e-16	-8.92857	2.48e-11	1.06805e-08	6.6743	1.3e-16	8.2485e-14	8.2734	0	1	1	1	3	NA	NA	2.03071	-8.69981	-2.03071	8.69981	1.10838	-7.8838	NA	NA	0.0422845	3.32426e-18	0.0422845	3.32426e-18	0.2677	3.18e-15	NA	NA	0.590439	2.77755e-15	0.554356	2.17074e-15	0.788464	2.07177e-12
NPNT	NA	NA	NA	NA	NA	NA	Vagina	1.05316e-14	1.10223e-11	7.73267	4.31544e-19	3.76997e-16	8.92857	Minor_Salivary_Gland	1.05316e-14	6.71603e-12	-7.73267	4.31544e-19	3.99062e-16	-8.92857	2.48e-11	1.06805e-08	6.6743	1.3e-16	8.2485e-14	8.2734	0	1	1	1	3	NA	NA	2.03071	-8.69981	-2.03071	8.69981	1.10838	-7.8838	NA	NA	0.0422845	3.32426e-18	0.0422845	3.32426e-18	0.2677	3.18e-15	NA	NA	0.590439	2.77755e-15	0.574892	2.70909e-15	0.788464	2.07177e-12
NPNT	NA	NA	NA	NA	NA	NA	Vagina	1.05316e-14	1.10223e-11	7.73267	4.31544e-19	3.76997e-16	8.92857	Muscle_Skeletal	1.05316e-14	8.01354e-12	7.73267	4.31544e-19	2.76188e-16	8.92857	2.48e-11	1.06805e-08	6.6743	1.3e-16	8.2485e-14	8.2734	0	1	1	1	3	NA	NA	2.03071	-8.69981	2.03071	-8.69981	1.10838	-7.8838	NA	NA	0.0422845	3.32426e-18	0.0422845	3.32426e-18	0.2677	3.18e-15	NA	NA	0.590439	2.77755e-15	0.589027	2.00675e-15	0.788464	2.07177e-12
NPNT	NA	NA	NA	NA	NA	NA	Vagina	1.05316e-14	1.10223e-11	7.73267	4.31544e-19	3.76997e-16	8.92857	Nerve_Tibial	1.05316e-14	5.93064e-12	7.73267	4.31544e-19	2.90381e-16	8.92857	2.48e-11	1.06805e-08	6.6743	1.3e-16	8.2485e-14	8.2734	0	1	1	1	3	NA	NA	2.03071	-8.69981	2.03071	-8.69981	1.10838	-7.8838	NA	NA	0.0422845	3.32426e-18	0.0422845	3.32426e-18	0.2677	3.18e-15	NA	NA	0.590439	2.77755e-15	0.576603	2.08185e-15	0.788464	2.07177e-12
NPNT	NA	NA	NA	NA	NA	NA	Vagina	1.05316e-14	1.10223e-11	7.73267	4.31544e-19	3.76997e-16	8.92857	Pancreas	1.05316e-14	6.55463e-12	7.73267	4.31544e-19	3.56384e-16	8.92857	2.48e-11	1.06805e-08	6.6743	1.3e-16	8.2485e-14	8.2734	0	1	1	1	3	NA	NA	2.03071	-8.69981	2.03071	-8.69981	1.10838	-7.8838	NA	NA	0.0422845	3.32426e-18	0.0422845	3.32426e-18	0.2677	3.18e-15	NA	NA	0.590439	2.77755e-15	0.582369	2.28149e-15	0.788464	2.07177e-12
NPNT	NA	NA	NA	NA	NA	NA	Vagina	1.05316e-14	1.10223e-11	7.73267	4.31544e-19	3.76997e-16	8.92857	Pituitary	1.05316e-14	8.64372e-12	7.73267	4.31544e-19	3.49805e-16	8.92857	2.48e-11	1.06805e-08	6.6743	1.3e-16	8.2485e-14	8.2734	0	1	1	1	3	NA	NA	2.03071	-8.69981	2.03071	-8.69981	1.10838	-7.8838	NA	NA	0.0422845	3.32426e-18	0.0422845	3.32426e-18	0.2677	3.18e-15	NA	NA	0.590439	2.77755e-15	0.601651	2.27101e-15	0.788464	2.07177e-12
NPNT	NA	NA	NA	NA	NA	NA	Vagina	1.05316e-14	1.10223e-11	7.73267	4.31544e-19	3.76997e-16	8.92857	Prostate	1.05316e-14	6.34953e-12	7.73267	4.31544e-19	3.13406e-16	8.92857	2.48e-11	1.06805e-08	6.6743	1.3e-16	8.2485e-14	8.2734	0	1	1	1	3	NA	NA	2.03071	-8.69981	2.03071	-8.69981	1.10838	-7.8838	NA	NA	0.0422845	3.32426e-18	0.0422845	3.32426e-18	0.2677	3.18e-15	NA	NA	0.590439	2.77755e-15	0.591433	2.21952e-15	0.788464	2.07177e-12
NPNT	NA	NA	NA	NA	NA	NA	Vagina	1.05316e-14	1.10223e-11	7.73267	4.31544e-19	3.76997e-16	8.92857	Skin_Not_Sun_Exposed_Suprapubic	1.05316e-14	6.37081e-12	7.73267	4.31544e-19	3.74054e-16	8.92857	2.48e-11	1.06805e-08	6.6743	1.3e-16	8.2485e-14	8.2734	0	1	1	1	3	NA	NA	2.03071	-8.69981	2.03071	-8.69981	1.10838	-7.8838	NA	NA	0.0422845	3.32426e-18	0.0422845	3.32426e-18	0.2677	3.18e-15	NA	NA	0.590439	2.77755e-15	0.581429	2.17928e-15	0.788464	2.07177e-12
NPNT	NA	NA	NA	NA	NA	NA	Vagina	1.05316e-14	1.10223e-11	7.73267	4.31544e-19	3.76997e-16	8.92857	Skin_Sun_Exposed_Lower_leg	1.05316e-14	6.67413e-12	7.73267	4.31544e-19	2.87172e-16	8.92857	2.48e-11	1.06805e-08	6.6743	1.3e-16	8.2485e-14	8.2734	0	1	1	1	3	NA	NA	2.03071	-8.69981	2.03071	-8.69981	1.10838	-7.8838	NA	NA	0.0422845	3.32426e-18	0.0422845	3.32426e-18	0.2677	3.18e-15	NA	NA	0.590439	2.77755e-15	0.593964	2.03928e-15	0.788464	2.07177e-12
NPNT	NA	NA	NA	NA	NA	NA	Vagina	1.05316e-14	1.10223e-11	7.73267	4.31544e-19	3.76997e-16	8.92857	Small_Intestine_Terminal_Ileum	1.05316e-14	7.53059e-12	-7.73267	4.31544e-19	3.87095e-16	-8.92857	2.48e-11	1.06805e-08	6.6743	1.3e-16	8.2485e-14	8.2734	0	1	1	1	3	NA	NA	2.03071	-8.69981	-2.03071	8.69981	1.10838	-7.8838	NA	NA	0.0422845	3.32426e-18	0.0422845	3.32426e-18	0.2677	3.18e-15	NA	NA	0.590439	2.77755e-15	0.5893	2.48071e-15	0.788464	2.07177e-12
NPNT	NA	NA	NA	NA	NA	NA	Vagina	1.05316e-14	1.10223e-11	7.73267	4.31544e-19	3.76997e-16	8.92857	Spleen	1.05316e-14	7.00982e-12	7.73267	4.31544e-19	3.28126e-16	8.92857	2.48e-11	1.06805e-08	6.6743	1.3e-16	8.2485e-14	8.2734	0	1	1	1	3	NA	NA	2.03071	-8.69981	2.03071	-8.69981	1.10838	-7.8838	NA	NA	0.0422845	3.32426e-18	0.0422845	3.32426e-18	0.2677	3.18e-15	NA	NA	0.590439	2.77755e-15	0.585656	2.12061e-15	0.788464	2.07177e-12
NPNT	NA	NA	NA	NA	NA	NA	Vagina	1.05316e-14	1.10223e-11	7.73267	4.31544e-19	3.76997e-16	8.92857	Stomach	1.05316e-14	7.35293e-12	7.73267	4.31544e-19	3.74452e-16	8.92857	2.48e-11	1.06805e-08	6.6743	1.3e-16	8.2485e-14	8.2734	0	1	1	1	3	NA	NA	2.03071	-8.69981	2.03071	-8.69981	1.10838	-7.8838	NA	NA	0.0422845	3.32426e-18	0.0422845	3.32426e-18	0.2677	3.18e-15	NA	NA	0.590439	2.77755e-15	0.59345	2.77683e-15	0.788464	2.07177e-12
NPNT	NA	NA	NA	NA	NA	NA	Vagina	1.05316e-14	1.10223e-11	7.73267	4.31544e-19	3.76997e-16	8.92857	Testis	1.05316e-14	8.73853e-12	7.73267	4.31544e-19	4.21863e-16	8.92857	2.48e-11	1.06805e-08	6.6743	1.3e-16	8.2485e-14	8.2734	0	1	1	1	3	NA	NA	2.03071	-8.69981	2.03071	-8.69981	1.10838	-7.8838	NA	NA	0.0422845	3.32426e-18	0.0422845	3.32426e-18	0.2677	3.18e-15	NA	NA	0.590439	2.77755e-15	0.60055	2.62853e-15	0.788464	2.07177e-12
NPNT	NA	NA	NA	NA	NA	NA	Vagina	1.05316e-14	1.10223e-11	7.73267	4.31544e-19	3.76997e-16	8.92857	Thyroid	1.05316e-14	6.75776e-12	-7.73267	4.31544e-19	3.01007e-16	-8.92857	2.48e-11	1.06805e-08	6.6743	1.3e-16	8.2485e-14	8.2734	0	1	1	1	3	NA	NA	2.03071	-8.69981	-2.03071	8.69981	1.10838	-7.8838	NA	NA	0.0422845	3.32426e-18	0.0422845	3.32426e-18	0.2677	3.18e-15	NA	NA	0.590439	2.77755e-15	0.573531	2.10671e-15	0.788464	2.07177e-12
NPNT	NA	NA	NA	NA	NA	NA	Vagina	1.05316e-14	1.10223e-11	7.73267	4.31544e-19	3.76997e-16	8.92857	Uterus	1.05316e-14	6.98507e-12	7.73267	4.31544e-19	4.00489e-16	8.92857	2.48e-11	1.06805e-08	6.6743	1.3e-16	8.2485e-14	8.2734	0	1	1	1	3	NA	NA	2.03071	-8.69981	2.03071	-8.69981	1.10838	-7.8838	NA	NA	0.0422845	3.32426e-18	0.0422845	3.32426e-18	0.2677	3.18e-15	NA	NA	0.590439	2.77755e-15	0.590348	2.52852e-15	0.788464	2.07177e-12
NPNT	NA	NA	NA	NA	NA	NA	Vagina	1.05316e-14	1.10223e-11	7.73267	4.31544e-19	3.76997e-16	8.92857	Vagina	1.05316e-14	6.39079e-12	-7.73267	4.31544e-19	4.21241e-16	-8.92857	2.48e-11	1.06805e-08	6.6743	1.3e-16	8.2485e-14	8.2734	0	1	1	1	3	NA	NA	2.03071	-8.69981	-2.03071	8.69981	1.10838	-7.8838	NA	NA	0.0422845	3.32426e-18	0.0422845	3.32426e-18	0.2677	3.18e-15	NA	NA	0.590439	2.77755e-15	0.579519	2.49425e-15	0.788464	2.07177e-12
NPNT	NA	NA	NA	NA	NA	NA	Vagina	1.05316e-14	1.10223e-11	7.73267	4.31544e-19	3.76997e-16	8.92857	smultixcan	1.05316e-14	8.09129e-12	7.73267	4.31544e-19	3.07244e-16	8.92857	2.48e-11	1.06805e-08	6.6743	1.3e-16	8.2485e-14	8.2734	0	1	1	1	3	NA	NA	2.03071	-8.69981	2.03071	-8.69981	1.10838	-7.8838	NA	NA	0.0422845	3.32426e-18	0.0422845	3.32426e-18	0.2677	3.18e-15	NA	NA	0.590439	2.77755e-15	0.570263	2.26073e-15	0.788464	2.07177e-12
NPNT	NA	NA	NA	NA	NA	NA	smultixcan	5.22733e-15	3.23273e-12	2.86646	5.28141e-20	2.57446e-17	3.31278	Adipose_Subcutaneous	1.05316e-14	6.79411e-12	7.73267	4.31544e-19	2.93316e-16	8.92857	2.48e-11	1.06805e-08	6.6743	1.3e-16	8.2485e-14	8.2734	0	1	1	1	3	NA	NA	0.854667	-3.1405	2.03071	-8.69981	1.10838	-7.8838	NA	NA	0.220118	2.74884e-18	0.0422845	3.32426e-18	0.2677	3.18e-15	NA	NA	0.719955	1.0516e-15	0.578664	2.23234e-15	0.788464	2.07177e-12
NPNT	NA	NA	NA	NA	NA	NA	smultixcan	5.22733e-15	3.23273e-12	2.86646	5.28141e-20	2.57446e-17	3.31278	Adipose_Visceral_Omentum	1.05316e-14	6.18711e-12	7.73267	4.31544e-19	2.82045e-16	8.92857	2.48e-11	1.06805e-08	6.6743	1.3e-16	8.2485e-14	8.2734	0	1	1	1	3	NA	NA	0.854667	-3.1405	2.03071	-8.69981	1.10838	-7.8838	NA	NA	0.220118	2.74884e-18	0.0422845	3.32426e-18	0.2677	3.18e-15	NA	NA	0.719955	1.0516e-15	0.579461	2.07421e-15	0.788464	2.07177e-12
NPNT	NA	NA	NA	NA	NA	NA	smultixcan	5.22733e-15	3.23273e-12	2.86646	5.28141e-20	2.57446e-17	3.31278	Adrenal_Gland	1.05316e-14	7.84432e-12	7.73267	4.31544e-19	4.27534e-16	8.92857	2.48e-11	1.06805e-08	6.6743	1.3e-16	8.2485e-14	8.2734	0	1	1	1	3	NA	NA	0.854667	-3.1405	2.03071	-8.69981	1.10838	-7.8838	NA	NA	0.220118	2.74884e-18	0.0422845	3.32426e-18	0.2677	3.18e-15	NA	NA	0.719955	1.0516e-15	0.588947	2.12066e-15	0.788464	2.07177e-12
NPNT	NA	NA	NA	NA	NA	NA	smultixcan	5.22733e-15	3.23273e-12	2.86646	5.28141e-20	2.57446e-17	3.31278	Artery_Aorta	7.49553e-15	5.47388e-12	7.77583	4.18568e-19	3.08379e-16	8.93195	2.48e-11	1.06805e-08	6.6743	1.3e-16	8.2485e-14	8.2734	0	1	1	1	3	NA	NA	0.854667	-3.1405	2.1002	-8.69113	1.10838	-7.8838	NA	NA	0.220118	2.74884e-18	0.0357115	3.58837e-18	0.2677	3.18e-15	NA	NA	0.719955	1.0516e-15	0.556358	2.49462e-15	0.788464	2.07177e-12
NPNT	NA	NA	NA	NA	NA	NA	smultixcan	5.22733e-15	3.23273e-12	2.86646	5.28141e-20	2.57446e-17	3.31278	Artery_Coronary	1.05316e-14	6.82984e-12	-7.73267	4.31544e-19	3.53704e-16	-8.92857	2.48e-11	1.06805e-08	6.6743	1.3e-16	8.2485e-14	8.2734	0	1	1	1	3	NA	NA	0.854667	-3.1405	-2.03071	8.69981	1.10838	-7.8838	NA	NA	0.220118	2.74884e-18	0.0422845	3.32426e-18	0.2677	3.18e-15	NA	NA	0.719955	1.0516e-15	0.573641	2.45447e-15	0.788464	2.07177e-12
NPNT	NA	NA	NA	NA	NA	NA	smultixcan	5.22733e-15	3.23273e-12	2.86646	5.28141e-20	2.57446e-17	3.31278	Artery_Tibial	1.05316e-14	6.56897e-12	-7.73267	4.31544e-19	2.77791e-16	-8.92857	2.48e-11	1.06805e-08	6.6743	1.3e-16	8.2485e-14	8.2734	0	1	1	1	3	NA	NA	0.854667	-3.1405	-2.03071	8.69981	1.10838	-7.8838	NA	NA	0.220118	2.74884e-18	0.0422845	3.32426e-18	0.2677	3.18e-15	NA	NA	0.719955	1.0516e-15	0.585851	2.03363e-15	0.788464	2.07177e-12
NPNT	NA	NA	NA	NA	NA	NA	smultixcan	5.22733e-15	3.23273e-12	2.86646	5.28141e-20	2.57446e-17	3.31278	Brain_Amygdala	1.05316e-14	1.26533e-11	7.73267	4.31544e-19	6.66218e-16	8.92857	2.48e-11	1.06805e-08	6.6743	1.3e-16	8.2485e-14	8.2734	0	1	1	1	3	NA	NA	0.854667	-3.1405	2.03071	-8.69981	1.10838	-7.8838	NA	NA	0.220118	2.74884e-18	0.0422845	3.32426e-18	0.2677	3.18e-15	NA	NA	0.719955	1.0516e-15	0.625458	3.68172e-15	0.788464	2.07177e-12
NPNT	NA	NA	NA	NA	NA	NA	smultixcan	5.22733e-15	3.23273e-12	2.86646	5.28141e-20	2.57446e-17	3.31278	Brain_Caudate_basal_ganglia	1.05316e-14	8.73939e-12	7.73267	4.31544e-19	3.57336e-16	8.92857	2.48e-11	1.06805e-08	6.6743	1.3e-16	8.2485e-14	8.2734	0	1	1	1	3	NA	NA	0.854667	-3.1405	2.03071	-8.69981	1.10838	-7.8838	NA	NA	0.220118	2.74884e-18	0.0422845	3.32426e-18	0.2677	3.18e-15	NA	NA	0.719955	1.0516e-15	0.612554	2.45663e-15	0.788464	2.07177e-12
NPNT	NA	NA	NA	NA	NA	NA	smultixcan	5.22733e-15	3.23273e-12	2.86646	5.28141e-20	2.57446e-17	3.31278	Brain_Frontal_Cortex_BA9	1.05316e-14	8.12358e-12	7.73267	4.31544e-19	3.41136e-16	8.92857	2.48e-11	1.06805e-08	6.6743	1.3e-16	8.2485e-14	8.2734	0	1	1	1	3	NA	NA	0.854667	-3.1405	2.03071	-8.69981	1.10838	-7.8838	NA	NA	0.220118	2.74884e-18	0.0422845	3.32426e-18	0.2677	3.18e-15	NA	NA	0.719955	1.0516e-15	0.605561	2.30482e-15	0.788464	2.07177e-12
NPNT	NA	NA	NA	NA	NA	NA	smultixcan	5.22733e-15	3.23273e-12	2.86646	5.28141e-20	2.57446e-17	3.31278	Brain_Hippocampus	1.05316e-14	1.33988e-11	7.73267	4.31544e-19	9.3958e-16	8.92857	2.48e-11	1.06805e-08	6.6743	1.3e-16	8.2485e-14	8.2734	0	1	1	1	3	NA	NA	0.854667	-3.1405	2.03071	-8.69981	1.10838	-7.8838	NA	NA	0.220118	2.74884e-18	0.0422845	3.32426e-18	0.2677	3.18e-15	NA	NA	0.719955	1.0516e-15	0.62074	4.41649e-15	0.788464	2.07177e-12
NPNT	NA	NA	NA	NA	NA	NA	smultixcan	5.22733e-15	3.23273e-12	2.86646	5.28141e-20	2.57446e-17	3.31278	Brain_Nucleus_accumbens_basal_ganglia	1.05316e-14	7.39076e-12	7.73267	4.31544e-19	4.53704e-16	8.92857	2.48e-11	1.06805e-08	6.6743	1.3e-16	8.2485e-14	8.2734	0	1	1	1	3	NA	NA	0.854667	-3.1405	2.03071	-8.69981	1.10838	-7.8838	NA	NA	0.220118	2.74884e-18	0.0422845	3.32426e-18	0.2677	3.18e-15	NA	NA	0.719955	1.0516e-15	0.593646	2.58315e-15	0.788464	2.07177e-12
NPNT	NA	NA	NA	NA	NA	NA	smultixcan	5.22733e-15	3.23273e-12	2.86646	5.28141e-20	2.57446e-17	3.31278	Brain_Substantia_nigra	1.05316e-14	1.01776e-11	7.73267	4.31544e-19	6.40153e-16	8.92857	2.48e-11	1.06805e-08	6.6743	1.3e-16	8.2485e-14	8.2734	0	1	1	1	3	NA	NA	0.854667	-3.1405	2.03071	-8.69981	1.10838	-7.8838	NA	NA	0.220118	2.74884e-18	0.0422845	3.32426e-18	0.2677	3.18e-15	NA	NA	0.719955	1.0516e-15	0.607079	3.35547e-15	0.788464	2.07177e-12
NPNT	NA	NA	NA	NA	NA	NA	smultixcan	5.22733e-15	3.23273e-12	2.86646	5.28141e-20	2.57446e-17	3.31278	Breast_Mammary_Tissue	1.05316e-14	6.14009e-12	7.73267	4.31544e-19	2.73308e-16	8.92857	2.48e-11	1.06805e-08	6.6743	1.3e-16	8.2485e-14	8.2734	0	1	1	1	3	NA	NA	0.854667	-3.1405	2.03071	-8.69981	1.10838	-7.8838	NA	NA	0.220118	2.74884e-18	0.0422845	3.32426e-18	0.2677	3.18e-15	NA	NA	0.719955	1.0516e-15	0.577415	2.09239e-15	0.788464	2.07177e-12
NPNT	NA	NA	NA	NA	NA	NA	smultixcan	5.22733e-15	3.23273e-12	2.86646	5.28141e-20	2.57446e-17	3.31278	Cells_EBV-transformed_lymphocytes	1.05316e-14	7.16353e-12	7.73267	4.31544e-19	3.56039e-16	8.92857	2.48e-11	1.06805e-08	6.6743	1.3e-16	8.2485e-14	8.2734	0	1	1	1	3	NA	NA	0.854667	-3.1405	2.03071	-8.69981	1.10838	-7.8838	NA	NA	0.220118	2.74884e-18	0.0422845	3.32426e-18	0.2677	3.18e-15	NA	NA	0.719955	1.0516e-15	0.585342	2.35933e-15	0.788464	2.07177e-12
NPNT	NA	NA	NA	NA	NA	NA	smultixcan	5.22733e-15	3.23273e-12	2.86646	5.28141e-20	2.57446e-17	3.31278	Colon_Sigmoid	1.05316e-14	6.23648e-12	7.73267	4.31544e-19	3.24569e-16	8.92857	2.48e-11	1.06805e-08	6.6743	1.3e-16	8.2485e-14	8.2734	0	1	1	1	3	NA	NA	0.854667	-3.1405	2.03071	-8.69981	1.10838	-7.8838	NA	NA	0.220118	2.74884e-18	0.0422845	3.32426e-18	0.2677	3.18e-15	NA	NA	0.719955	1.0516e-15	0.590882	2.17506e-15	0.788464	2.07177e-12
NPNT	NA	NA	NA	NA	NA	NA	smultixcan	5.22733e-15	3.23273e-12	2.86646	5.28141e-20	2.57446e-17	3.31278	Colon_Transverse	1.05316e-14	6.5717e-12	-7.73267	4.31544e-19	3.41669e-16	-8.92857	2.48e-11	1.06805e-08	6.6743	1.3e-16	8.2485e-14	8.2734	0	1	1	1	3	NA	NA	0.854667	-3.1405	-2.03071	8.69981	1.10838	-7.8838	NA	NA	0.220118	2.74884e-18	0.0422845	3.32426e-18	0.2677	3.18e-15	NA	NA	0.719955	1.0516e-15	0.593148	2.29671e-15	0.788464	2.07177e-12
NPNT	NA	NA	NA	NA	NA	NA	smultixcan	5.22733e-15	3.23273e-12	2.86646	5.28141e-20	2.57446e-17	3.31278	Esophagus_Gastroesophageal_Junction	1.05316e-14	5.83976e-12	7.73267	4.31544e-19	2.96593e-16	8.92857	2.48e-11	1.06805e-08	6.6743	1.3e-16	8.2485e-14	8.2734	0	1	1	1	3	NA	NA	0.854667	-3.1405	2.03071	-8.69981	1.10838	-7.8838	NA	NA	0.220118	2.74884e-18	0.0422845	3.32426e-18	0.2677	3.18e-15	NA	NA	0.719955	1.0516e-15	0.586511	1.91863e-15	0.788464	2.07177e-12
NPNT	NA	NA	NA	NA	NA	NA	smultixcan	5.22733e-15	3.23273e-12	2.86646	5.28141e-20	2.57446e-17	3.31278	Esophagus_Mucosa	1.05316e-14	6.15878e-12	7.73267	4.31544e-19	2.74542e-16	8.92857	2.48e-11	1.06805e-08	6.6743	1.3e-16	8.2485e-14	8.2734	0	1	1	1	3	NA	NA	0.854667	-3.1405	2.03071	-8.69981	1.10838	-7.8838	NA	NA	0.220118	2.74884e-18	0.0422845	3.32426e-18	0.2677	3.18e-15	NA	NA	0.719955	1.0516e-15	0.586237	1.98594e-15	0.788464	2.07177e-12
NPNT	NA	NA	NA	NA	NA	NA	smultixcan	5.22733e-15	3.23273e-12	2.86646	5.28141e-20	2.57446e-17	3.31278	Esophagus_Muscularis	1.05316e-14	5.57375e-12	7.73267	4.31544e-19	3.09079e-16	8.92857	2.48e-11	1.06805e-08	6.6743	1.3e-16	8.2485e-14	8.2734	0	1	1	1	3	NA	NA	0.854667	-3.1405	2.03071	-8.69981	1.10838	-7.8838	NA	NA	0.220118	2.74884e-18	0.0422845	3.32426e-18	0.2677	3.18e-15	NA	NA	0.719955	1.0516e-15	0.580253	2.04103e-15	0.788464	2.07177e-12
NPNT	NA	NA	NA	NA	NA	NA	smultixcan	5.22733e-15	3.23273e-12	2.86646	5.28141e-20	2.57446e-17	3.31278	Heart_Atrial_Appendage	1.05316e-14	7.42179e-12	7.73267	4.31544e-19	3.00355e-16	8.92857	2.48e-11	1.06805e-08	6.6743	1.3e-16	8.2485e-14	8.2734	0	1	1	1	3	NA	NA	0.854667	-3.1405	2.03071	-8.69981	1.10838	-7.8838	NA	NA	0.220118	2.74884e-18	0.0422845	3.32426e-18	0.2677	3.18e-15	NA	NA	0.719955	1.0516e-15	0.567233	2.16485e-15	0.788464	2.07177e-12
NPNT	NA	NA	NA	NA	NA	NA	smultixcan	5.22733e-15	3.23273e-12	2.86646	5.28141e-20	2.57446e-17	3.31278	Heart_Left_Ventricle	1.05316e-14	6.1291e-12	7.73267	4.31544e-19	2.93912e-16	8.92857	2.48e-11	1.06805e-08	6.6743	1.3e-16	8.2485e-14	8.2734	0	1	1	1	3	NA	NA	0.854667	-3.1405	2.03071	-8.69981	1.10838	-7.8838	NA	NA	0.220118	2.74884e-18	0.0422845	3.32426e-18	0.2677	3.18e-15	NA	NA	0.719955	1.0516e-15	0.581292	1.82154e-15	0.788464	2.07177e-12
NPNT	NA	NA	NA	NA	NA	NA	smultixcan	5.22733e-15	3.23273e-12	2.86646	5.28141e-20	2.57446e-17	3.31278	Kidney_Cortex	1.05316e-14	6.67175e-12	7.73267	4.31544e-19	5.93491e-16	8.92857	2.48e-11	1.06805e-08	6.6743	1.3e-16	8.2485e-14	8.2734	0	1	1	1	3	NA	NA	0.854667	-3.1405	2.03071	-8.69981	1.10838	-7.8838	NA	NA	0.220118	2.74884e-18	0.0422845	3.32426e-18	0.2677	3.18e-15	NA	NA	0.719955	1.0516e-15	0.592767	3.24098e-15	0.788464	2.07177e-12
NPNT	NA	NA	NA	NA	NA	NA	smultixcan	5.22733e-15	3.23273e-12	2.86646	5.28141e-20	2.57446e-17	3.31278	Lung	1.05316e-14	6.72014e-12	-7.73267	4.31544e-19	2.9357e-16	-8.92857	2.48e-11	1.06805e-08	6.6743	1.3e-16	8.2485e-14	8.2734	0	1	1	1	3	NA	NA	0.854667	-3.1405	-2.03071	8.69981	1.10838	-7.8838	NA	NA	0.220118	2.74884e-18	0.0422845	3.32426e-18	0.2677	3.18e-15	NA	NA	0.719955	1.0516e-15	0.554356	2.17074e-15	0.788464	2.07177e-12
NPNT	NA	NA	NA	NA	NA	NA	smultixcan	5.22733e-15	3.23273e-12	2.86646	5.28141e-20	2.57446e-17	3.31278	Minor_Salivary_Gland	1.05316e-14	6.71603e-12	-7.73267	4.31544e-19	3.99062e-16	-8.92857	2.48e-11	1.06805e-08	6.6743	1.3e-16	8.2485e-14	8.2734	0	1	1	1	3	NA	NA	0.854667	-3.1405	-2.03071	8.69981	1.10838	-7.8838	NA	NA	0.220118	2.74884e-18	0.0422845	3.32426e-18	0.2677	3.18e-15	NA	NA	0.719955	1.0516e-15	0.574892	2.70909e-15	0.788464	2.07177e-12
NPNT	NA	NA	NA	NA	NA	NA	smultixcan	5.22733e-15	3.23273e-12	2.86646	5.28141e-20	2.57446e-17	3.31278	Muscle_Skeletal	1.05316e-14	8.01354e-12	7.73267	4.31544e-19	2.76188e-16	8.92857	2.48e-11	1.06805e-08	6.6743	1.3e-16	8.2485e-14	8.2734	0	1	1	1	3	NA	NA	0.854667	-3.1405	2.03071	-8.69981	1.10838	-7.8838	NA	NA	0.220118	2.74884e-18	0.0422845	3.32426e-18	0.2677	3.18e-15	NA	NA	0.719955	1.0516e-15	0.589027	2.00675e-15	0.788464	2.07177e-12
NPNT	NA	NA	NA	NA	NA	NA	smultixcan	5.22733e-15	3.23273e-12	2.86646	5.28141e-20	2.57446e-17	3.31278	Nerve_Tibial	1.05316e-14	5.93064e-12	7.73267	4.31544e-19	2.90381e-16	8.92857	2.48e-11	1.06805e-08	6.6743	1.3e-16	8.2485e-14	8.2734	0	1	1	1	3	NA	NA	0.854667	-3.1405	2.03071	-8.69981	1.10838	-7.8838	NA	NA	0.220118	2.74884e-18	0.0422845	3.32426e-18	0.2677	3.18e-15	NA	NA	0.719955	1.0516e-15	0.576603	2.08185e-15	0.788464	2.07177e-12
NPNT	NA	NA	NA	NA	NA	NA	smultixcan	5.22733e-15	3.23273e-12	2.86646	5.28141e-20	2.57446e-17	3.31278	Pancreas	1.05316e-14	6.55463e-12	7.73267	4.31544e-19	3.56384e-16	8.92857	2.48e-11	1.06805e-08	6.6743	1.3e-16	8.2485e-14	8.2734	0	1	1	1	3	NA	NA	0.854667	-3.1405	2.03071	-8.69981	1.10838	-7.8838	NA	NA	0.220118	2.74884e-18	0.0422845	3.32426e-18	0.2677	3.18e-15	NA	NA	0.719955	1.0516e-15	0.582369	2.28149e-15	0.788464	2.07177e-12
NPNT	NA	NA	NA	NA	NA	NA	smultixcan	5.22733e-15	3.23273e-12	2.86646	5.28141e-20	2.57446e-17	3.31278	Pituitary	1.05316e-14	8.64372e-12	7.73267	4.31544e-19	3.49805e-16	8.92857	2.48e-11	1.06805e-08	6.6743	1.3e-16	8.2485e-14	8.2734	0	1	1	1	3	NA	NA	0.854667	-3.1405	2.03071	-8.69981	1.10838	-7.8838	NA	NA	0.220118	2.74884e-18	0.0422845	3.32426e-18	0.2677	3.18e-15	NA	NA	0.719955	1.0516e-15	0.601651	2.27101e-15	0.788464	2.07177e-12
NPNT	NA	NA	NA	NA	NA	NA	smultixcan	5.22733e-15	3.23273e-12	2.86646	5.28141e-20	2.57446e-17	3.31278	Prostate	1.05316e-14	6.34953e-12	7.73267	4.31544e-19	3.13406e-16	8.92857	2.48e-11	1.06805e-08	6.6743	1.3e-16	8.2485e-14	8.2734	0	1	1	1	3	NA	NA	0.854667	-3.1405	2.03071	-8.69981	1.10838	-7.8838	NA	NA	0.220118	2.74884e-18	0.0422845	3.32426e-18	0.2677	3.18e-15	NA	NA	0.719955	1.0516e-15	0.591433	2.21952e-15	0.788464	2.07177e-12
NPNT	NA	NA	NA	NA	NA	NA	smultixcan	5.22733e-15	3.23273e-12	2.86646	5.28141e-20	2.57446e-17	3.31278	Skin_Not_Sun_Exposed_Suprapubic	1.05316e-14	6.37081e-12	7.73267	4.31544e-19	3.74054e-16	8.92857	2.48e-11	1.06805e-08	6.6743	1.3e-16	8.2485e-14	8.2734	0	1	1	1	3	NA	NA	0.854667	-3.1405	2.03071	-8.69981	1.10838	-7.8838	NA	NA	0.220118	2.74884e-18	0.0422845	3.32426e-18	0.2677	3.18e-15	NA	NA	0.719955	1.0516e-15	0.581429	2.17928e-15	0.788464	2.07177e-12
NPNT	NA	NA	NA	NA	NA	NA	smultixcan	5.22733e-15	3.23273e-12	2.86646	5.28141e-20	2.57446e-17	3.31278	Skin_Sun_Exposed_Lower_leg	1.05316e-14	6.67413e-12	7.73267	4.31544e-19	2.87172e-16	8.92857	2.48e-11	1.06805e-08	6.6743	1.3e-16	8.2485e-14	8.2734	0	1	1	1	3	NA	NA	0.854667	-3.1405	2.03071	-8.69981	1.10838	-7.8838	NA	NA	0.220118	2.74884e-18	0.0422845	3.32426e-18	0.2677	3.18e-15	NA	NA	0.719955	1.0516e-15	0.593964	2.03928e-15	0.788464	2.07177e-12
NPNT	NA	NA	NA	NA	NA	NA	smultixcan	5.22733e-15	3.23273e-12	2.86646	5.28141e-20	2.57446e-17	3.31278	Small_Intestine_Terminal_Ileum	1.05316e-14	7.53059e-12	-7.73267	4.31544e-19	3.87095e-16	-8.92857	2.48e-11	1.06805e-08	6.6743	1.3e-16	8.2485e-14	8.2734	0	1	1	1	3	NA	NA	0.854667	-3.1405	-2.03071	8.69981	1.10838	-7.8838	NA	NA	0.220118	2.74884e-18	0.0422845	3.32426e-18	0.2677	3.18e-15	NA	NA	0.719955	1.0516e-15	0.5893	2.48071e-15	0.788464	2.07177e-12
NPNT	NA	NA	NA	NA	NA	NA	smultixcan	5.22733e-15	3.23273e-12	2.86646	5.28141e-20	2.57446e-17	3.31278	Spleen	1.05316e-14	7.00982e-12	7.73267	4.31544e-19	3.28126e-16	8.92857	2.48e-11	1.06805e-08	6.6743	1.3e-16	8.2485e-14	8.2734	0	1	1	1	3	NA	NA	0.854667	-3.1405	2.03071	-8.69981	1.10838	-7.8838	NA	NA	0.220118	2.74884e-18	0.0422845	3.32426e-18	0.2677	3.18e-15	NA	NA	0.719955	1.0516e-15	0.585656	2.12061e-15	0.788464	2.07177e-12
NPNT	NA	NA	NA	NA	NA	NA	smultixcan	5.22733e-15	3.23273e-12	2.86646	5.28141e-20	2.57446e-17	3.31278	Stomach	1.05316e-14	7.35293e-12	7.73267	4.31544e-19	3.74452e-16	8.92857	2.48e-11	1.06805e-08	6.6743	1.3e-16	8.2485e-14	8.2734	0	1	1	1	3	NA	NA	0.854667	-3.1405	2.03071	-8.69981	1.10838	-7.8838	NA	NA	0.220118	2.74884e-18	0.0422845	3.32426e-18	0.2677	3.18e-15	NA	NA	0.719955	1.0516e-15	0.59345	2.77683e-15	0.788464	2.07177e-12
NPNT	NA	NA	NA	NA	NA	NA	smultixcan	5.22733e-15	3.23273e-12	2.86646	5.28141e-20	2.57446e-17	3.31278	Testis	1.05316e-14	8.73853e-12	7.73267	4.31544e-19	4.21863e-16	8.92857	2.48e-11	1.06805e-08	6.6743	1.3e-16	8.2485e-14	8.2734	0	1	1	1	3	NA	NA	0.854667	-3.1405	2.03071	-8.69981	1.10838	-7.8838	NA	NA	0.220118	2.74884e-18	0.0422845	3.32426e-18	0.2677	3.18e-15	NA	NA	0.719955	1.0516e-15	0.60055	2.62853e-15	0.788464	2.07177e-12
NPNT	NA	NA	NA	NA	NA	NA	smultixcan	5.22733e-15	3.23273e-12	2.86646	5.28141e-20	2.57446e-17	3.31278	Thyroid	1.05316e-14	6.75776e-12	-7.73267	4.31544e-19	3.01007e-16	-8.92857	2.48e-11	1.06805e-08	6.6743	1.3e-16	8.2485e-14	8.2734	0	1	1	1	3	NA	NA	0.854667	-3.1405	-2.03071	8.69981	1.10838	-7.8838	NA	NA	0.220118	2.74884e-18	0.0422845	3.32426e-18	0.2677	3.18e-15	NA	NA	0.719955	1.0516e-15	0.573531	2.10671e-15	0.788464	2.07177e-12
NPNT	NA	NA	NA	NA	NA	NA	smultixcan	5.22733e-15	3.23273e-12	2.86646	5.28141e-20	2.57446e-17	3.31278	Uterus	1.05316e-14	6.98507e-12	7.73267	4.31544e-19	4.00489e-16	8.92857	2.48e-11	1.06805e-08	6.6743	1.3e-16	8.2485e-14	8.2734	0	1	1	1	3	NA	NA	0.854667	-3.1405	2.03071	-8.69981	1.10838	-7.8838	NA	NA	0.220118	2.74884e-18	0.0422845	3.32426e-18	0.2677	3.18e-15	NA	NA	0.719955	1.0516e-15	0.590348	2.52852e-15	0.788464	2.07177e-12
NPNT	NA	NA	NA	NA	NA	NA	smultixcan	5.22733e-15	3.23273e-12	2.86646	5.28141e-20	2.57446e-17	3.31278	Vagina	1.05316e-14	6.39079e-12	-7.73267	4.31544e-19	4.21241e-16	-8.92857	2.48e-11	1.06805e-08	6.6743	1.3e-16	8.2485e-14	8.2734	0	1	1	1	3	NA	NA	0.854667	-3.1405	-2.03071	8.69981	1.10838	-7.8838	NA	NA	0.220118	2.74884e-18	0.0422845	3.32426e-18	0.2677	3.18e-15	NA	NA	0.719955	1.0516e-15	0.579519	2.49425e-15	0.788464	2.07177e-12
NPNT	NA	NA	NA	NA	NA	NA	smultixcan	5.22733e-15	3.23273e-12	2.86646	5.28141e-20	2.57446e-17	3.31278	smultixcan	1.05316e-14	8.09129e-12	7.73267	4.31544e-19	3.07244e-16	8.92857	2.48e-11	1.06805e-08	6.6743	1.3e-16	8.2485e-14	8.2734	0	1	1	1	3	NA	NA	0.854667	-3.1405	2.03071	-8.69981	1.10838	-7.8838	NA	NA	0.220118	2.74884e-18	0.0422845	3.32426e-18	0.2677	3.18e-15	NA	NA	0.719955	1.0516e-15	0.570263	2.26073e-15	0.788464	2.07177e-12
ADAMTS4	1.2045e-05	0.00108618	4.37677	4.9541e-07	3.78978e-05	-5.02808	Cells_Cultured_fibroblasts	3.9284e-11	3.35317e-08	-6.60675	3.62212e-15	2.73573e-12	-7.86736	NA	NA	NA	NA	NA	NA	NA	NA	NA	NA	NA	NA	NA	1	1	0	0	2	0.560292	5.37141	-1.48428	7.72284	NA	NA	NA	NA	0.57528	7.8125e-08	0.137736	1.13764e-14	NA	NA	NA	NA	0.855728	6.96583e-06	0.739603	7.30436e-12	NA	NA	NA	NA
ADAMTS4	1.2045e-05	0.00108618	4.37677	4.9541e-07	3.78978e-05	-5.02808	smultixcan	6.78568e-13	3.12502e-10	0.35696	1.19035e-17	4.66839e-15	0.0889363	NA	NA	NA	NA	NA	NA	NA	NA	NA	NA	NA	NA	NA	1	1	0	0	2	0.560292	5.37141	0.487331	-0.00447688	NA	NA	NA	NA	0.57528	7.8125e-08	0.309914	9.05479e-17	NA	NA	NA	NA	0.855728	6.96583e-06	0.773868	2.90444e-14	NA	NA	NA	NA
ADAP1	7.059e-05	0.00435665	3.97429	1.588e-06	9.87964e-05	4.79983	Nerve_Tibial	2.41062e-05	0.00349407	-4.22301	5.22844e-06	0.00062337	-4.55541	NA	NA	NA	NA	NA	NA	NA	NA	NA	NA	NA	NA	NA	1	1	0	0	2	0.764633	-5.04477	-1.48199	4.36358	NA	NA	NA	NA	0.44449	4.5406e-07	0.138343	1.27953e-05	NA	NA	NA	NA	0.815532	3.0666e-05	0.741361	0.00119994	NA	NA	NA	NA
ADORA1	1.4456e-06	0.000181125	-4.81861	3.7507e-12	1.50633e-09	6.94627	Adipose_Subcutaneous	1.20804e-07	3.58845e-05	5.29228	1.92208e-11	7.23963e-09	6.71182	NA	NA	NA	NA	NA	NA	NA	NA	NA	NA	NA	NA	NA	1	1	0	0	2	-0.273798	-7.3896	0.612275	-6.70868	NA	NA	NA	NA	0.78424	1.4727e-13	0.540356	1.9639e-11	NA	NA	NA	NA	0.916577	5.55331e-11	0.94225	7.43741e-09	NA	NA	NA	NA
ADORA1	1.4456e-06	0.000181125	-4.81861	3.7507e-12	1.50633e-09	6.94627	Adrenal_Gland	1.20804e-07	4.37154e-05	5.29228	1.92208e-11	6.82838e-09	6.71182	NA	NA	NA	NA	NA	NA	NA	NA	NA	NA	NA	NA	NA	1	1	0	0	2	-0.273798	-7.3896	0.612275	-6.70868	NA	NA	NA	NA	0.78424	1.4727e-13	0.540356	1.9639e-11	NA	NA	NA	NA	0.916577	5.55331e-11	0.946473	7.36906e-09	NA	NA	NA	NA
ADORA1	1.4456e-06	0.000181125	-4.81861	3.7507e-12	1.50633e-09	6.94627	Artery_Coronary	1.20804e-07	5.0016e-05	-5.29228	1.92208e-11	8.12122e-09	-6.71182	NA	NA	NA	NA	NA	NA	NA	NA	NA	NA	NA	NA	NA	1	1	0	0	2	-0.273798	-7.3896	-0.612275	6.70868	NA	NA	NA	NA	0.78424	1.4727e-13	0.540356	1.9639e-11	NA	NA	NA	NA	0.916577	5.55331e-11	0.942212	8.03709e-09	NA	NA	NA	NA
ADORA1	1.4456e-06	0.000181125	-4.81861	3.7507e-12	1.50633e-09	6.94627	Brain_Amygdala	1.20804e-07	6.00107e-05	-5.29228	1.92208e-11	8.36395e-09	-6.71182	NA	NA	NA	NA	NA	NA	NA	NA	NA	NA	NA	NA	NA	1	1	0	0	2	-0.273798	-7.3896	-0.612275	6.70868	NA	NA	NA	NA	0.78424	1.4727e-13	0.540356	1.9639e-11	NA	NA	NA	NA	0.916577	5.55331e-11	0.934059	8.50919e-09	NA	NA	NA	NA
ADORA1	1.4456e-06	0.000181125	-4.81861	3.7507e-12	1.50633e-09	6.94627	Brain_Caudate_basal_ganglia	1.20804e-07	5.86905e-05	-5.29228	1.92208e-11	7.58956e-09	-6.71182	NA	NA	NA	NA	NA	NA	NA	NA	NA	NA	NA	NA	NA	1	1	0	0	2	-0.273798	-7.3896	-0.612275	6.70868	NA	NA	NA	NA	0.78424	1.4727e-13	0.540356	1.9639e-11	NA	NA	NA	NA	0.916577	5.55331e-11	0.944058	7.74905e-09	NA	NA	NA	NA
ADORA1	1.4456e-06	0.000181125	-4.81861	3.7507e-12	1.50633e-09	6.94627	Brain_Cortex	1.20804e-07	4.61899e-05	-5.29228	1.92208e-11	9.29556e-09	-6.71182	NA	NA	NA	NA	NA	NA	NA	NA	NA	NA	NA	NA	NA	1	1	0	0	2	-0.273798	-7.3896	-0.612275	6.70868	NA	NA	NA	NA	0.78424	1.4727e-13	0.540356	1.9639e-11	NA	NA	NA	NA	0.916577	5.55331e-11	0.946978	7.78591e-09	NA	NA	NA	NA
ADORA1	1.4456e-06	0.000181125	-4.81861	3.7507e-12	1.50633e-09	6.94627	Brain_Putamen_basal_ganglia	1.20804e-07	3.78988e-05	-5.29228	1.92208e-11	6.40717e-09	-6.71182	NA	NA	NA	NA	NA	NA	NA	NA	NA	NA	NA	NA	NA	1	1	0	0	2	-0.273798	-7.3896	-0.612275	6.70868	NA	NA	NA	NA	0.78424	1.4727e-13	0.540356	1.9639e-11	NA	NA	NA	NA	0.916577	5.55331e-11	0.937869	6.95578e-09	NA	NA	NA	NA
ADORA1	1.4456e-06	0.000181125	-4.81861	3.7507e-12	1.50633e-09	6.94627	Breast_Mammary_Tissue	1.20804e-07	4.31096e-05	5.29228	1.92208e-11	6.9427e-09	6.71182	NA	NA	NA	NA	NA	NA	NA	NA	NA	NA	NA	NA	NA	1	1	0	0	2	-0.273798	-7.3896	0.612275	-6.70868	NA	NA	NA	NA	0.78424	1.4727e-13	0.540356	1.9639e-11	NA	NA	NA	NA	0.916577	5.55331e-11	0.941609	6.86929e-09	NA	NA	NA	NA
ADORA1	1.4456e-06	0.000181125	-4.81861	3.7507e-12	1.50633e-09	6.94627	Cells_EBV-transformed_lymphocytes	1.20804e-07	4.50016e-05	-5.29228	1.92208e-11	7.79085e-09	-6.71182	NA	NA	NA	NA	NA	NA	NA	NA	NA	NA	NA	NA	NA	1	1	0	0	2	-0.273798	-7.3896	-0.612275	6.70868	NA	NA	NA	NA	0.78424	1.4727e-13	0.540356	1.9639e-11	NA	NA	NA	NA	0.916577	5.55331e-11	0.935805	6.40538e-09	NA	NA	NA	NA
ADORA1	1.4456e-06	0.000181125	-4.81861	3.7507e-12	1.50633e-09	6.94627	Esophagus_Mucosa	1.20804e-07	4.37753e-05	-5.29228	1.92208e-11	7.67908e-09	-6.71182	NA	NA	NA	NA	NA	NA	NA	NA	NA	NA	NA	NA	NA	1	1	0	0	2	-0.273798	-7.3896	-0.612275	6.70868	NA	NA	NA	NA	0.78424	1.4727e-13	0.540356	1.9639e-11	NA	NA	NA	NA	0.916577	5.55331e-11	0.93623	6.85845e-09	NA	NA	NA	NA
ADORA1	1.4456e-06	0.000181125	-4.81861	3.7507e-12	1.50633e-09	6.94627	Esophagus_Muscularis	1.20804e-07	4.1432e-05	-5.29228	1.92208e-11	6.26366e-09	-6.71182	NA	NA	NA	NA	NA	NA	NA	NA	NA	NA	NA	NA	NA	1	1	0	0	2	-0.273798	-7.3896	-0.612275	6.70868	NA	NA	NA	NA	0.78424	1.4727e-13	0.540356	1.9639e-11	NA	NA	NA	NA	0.916577	5.55331e-11	0.935143	6.59715e-09	NA	NA	NA	NA
ADORA1	1.4456e-06	0.000181125	-4.81861	3.7507e-12	1.50633e-09	6.94627	Kidney_Cortex	1.20804e-07	3.91571e-05	5.29228	1.92208e-11	7.00311e-09	6.71182	NA	NA	NA	NA	NA	NA	NA	NA	NA	NA	NA	NA	NA	1	1	0	0	2	-0.273798	-7.3896	0.612275	-6.70868	NA	NA	NA	NA	0.78424	1.4727e-13	0.540356	1.9639e-11	NA	NA	NA	NA	0.916577	5.55331e-11	0.960283	6.69617e-09	NA	NA	NA	NA
ADORA1	1.4456e-06	0.000181125	-4.81861	3.7507e-12	1.50633e-09	6.94627	Liver	1.20804e-07	4.4939e-05	5.29228	1.92208e-11	7.06206e-09	6.71182	NA	NA	NA	NA	NA	NA	NA	NA	NA	NA	NA	NA	NA	1	1	0	0	2	-0.273798	-7.3896	0.612275	-6.70868	NA	NA	NA	NA	0.78424	1.4727e-13	0.540356	1.9639e-11	NA	NA	NA	NA	0.916577	5.55331e-11	0.929669	6.92347e-09	NA	NA	NA	NA
ADORA1	1.4456e-06	0.000181125	-4.81861	3.7507e-12	1.50633e-09	6.94627	Minor_Salivary_Gland	1.20804e-07	4.89126e-05	-5.29228	1.92208e-11	8.32699e-09	-6.71182	NA	NA	NA	NA	NA	NA	NA	NA	NA	NA	NA	NA	NA	1	1	0	0	2	-0.273798	-7.3896	-0.612275	6.70868	NA	NA	NA	NA	0.78424	1.4727e-13	0.540356	1.9639e-11	NA	NA	NA	NA	0.916577	5.55331e-11	0.932347	8.19483e-09	NA	NA	NA	NA
ADORA1	1.4456e-06	0.000181125	-4.81861	3.7507e-12	1.50633e-09	6.94627	Ovary	1.20804e-07	3.77143e-05	-5.29228	1.92208e-11	6.79065e-09	-6.71182	NA	NA	NA	NA	NA	NA	NA	NA	NA	NA	NA	NA	NA	1	1	0	0	2	-0.273798	-7.3896	-0.612275	6.70868	NA	NA	NA	NA	0.78424	1.4727e-13	0.540356	1.9639e-11	NA	NA	NA	NA	0.916577	5.55331e-11	0.927841	6.2737e-09	NA	NA	NA	NA
ADORA1	1.4456e-06	0.000181125	-4.81861	3.7507e-12	1.50633e-09	6.94627	Pancreas	1.20804e-07	4.75259e-05	-5.29228	1.92208e-11	6.82029e-09	-6.71182	NA	NA	NA	NA	NA	NA	NA	NA	NA	NA	NA	NA	NA	1	1	0	0	2	-0.273798	-7.3896	-0.612275	6.70868	NA	NA	NA	NA	0.78424	1.4727e-13	0.540356	1.9639e-11	NA	NA	NA	NA	0.916577	5.55331e-11	0.935872	8.37264e-09	NA	NA	NA	NA
ADORA1	1.4456e-06	0.000181125	-4.81861	3.7507e-12	1.50633e-09	6.94627	Pituitary	1.20804e-07	4.58601e-05	5.29228	1.92208e-11	9.10631e-09	6.71182	NA	NA	NA	NA	NA	NA	NA	NA	NA	NA	NA	NA	NA	1	1	0	0	2	-0.273798	-7.3896	0.612275	-6.70868	NA	NA	NA	NA	0.78424	1.4727e-13	0.540356	1.9639e-11	NA	NA	NA	NA	0.916577	5.55331e-11	0.935358	8.32354e-09	NA	NA	NA	NA
ADORA1	1.4456e-06	0.000181125	-4.81861	3.7507e-12	1.50633e-09	6.94627	Prostate	1.20804e-07	4.62484e-05	5.29228	1.92208e-11	7.19002e-09	6.71182	NA	NA	NA	NA	NA	NA	NA	NA	NA	NA	NA	NA	NA	1	1	0	0	2	-0.273798	-7.3896	0.612275	-6.70868	NA	NA	NA	NA	0.78424	1.4727e-13	0.540356	1.9639e-11	NA	NA	NA	NA	0.916577	5.55331e-11	0.942855	7.53401e-09	NA	NA	NA	NA
ADORA1	1.4456e-06	0.000181125	-4.81861	3.7507e-12	1.50633e-09	6.94627	Skin_Not_Sun_Exposed_Suprapubic	5.80424e-09	3.33348e-06	5.8223	1.47756e-13	7.38849e-11	7.38916	NA	NA	NA	NA	NA	NA	NA	NA	NA	NA	NA	NA	NA	1	1	0	0	2	-0.273798	-7.3896	0.631921	-7.38964	NA	NA	NA	NA	0.78424	1.4727e-13	0.527438	1.47227e-13	NA	NA	NA	NA	0.916577	5.55331e-11	0.939086	6.19396e-11	NA	NA	NA	NA
ADORA1	1.4456e-06	0.000181125	-4.81861	3.7507e-12	1.50633e-09	6.94627	Small_Intestine_Terminal_Ileum	1.20804e-07	6.03021e-05	-5.29228	1.92208e-11	8.92854e-09	-6.71182	NA	NA	NA	NA	NA	NA	NA	NA	NA	NA	NA	NA	NA	1	1	0	0	2	-0.273798	-7.3896	-0.612275	6.70868	NA	NA	NA	NA	0.78424	1.4727e-13	0.540356	1.9639e-11	NA	NA	NA	NA	0.916577	5.55331e-11	0.947854	8.05673e-09	NA	NA	NA	NA
ADORA1	1.4456e-06	0.000181125	-4.81861	3.7507e-12	1.50633e-09	6.94627	Spleen	4.3686e-08	2.21678e-05	5.47526	2.95515e-14	2.45721e-11	7.60027	NA	NA	NA	NA	NA	NA	NA	NA	NA	NA	NA	NA	NA	1	1	0	0	2	-0.273798	-7.3896	-0.187611	-7.7469	NA	NA	NA	NA	0.78424	1.4727e-13	0.851181	9.416e-15	NA	NA	NA	NA	0.916577	5.55331e-11	0.985545	7.58177e-12	NA	NA	NA	NA
ADORA1	1.4456e-06	0.000181125	-4.81861	3.7507e-12	1.50633e-09	6.94627	Stomach	4.86307e-05	0.00614438	-4.06211	1.74781e-07	2.7546e-05	-5.22434	NA	NA	NA	NA	NA	NA	NA	NA	NA	NA	NA	NA	NA	1	1	0	0	2	-0.273798	-7.3896	-0.377656	5.23995	NA	NA	NA	NA	0.78424	1.4727e-13	0.705686	1.6062e-07	NA	NA	NA	NA	0.916577	5.55331e-11	0.969236	2.69038e-05	NA	NA	NA	NA
ADORA1	1.4456e-06	0.000181125	-4.81861	3.7507e-12	1.50633e-09	6.94627	Whole_Blood	2.90424e-07	8.81726e-05	5.12956	9.66967e-15	5.97843e-12	7.74353	NA	NA	NA	NA	NA	NA	NA	NA	NA	NA	NA	NA	NA	1	1	0	0	2	-0.273798	-7.3896	0.201507	-6.94673	NA	NA	NA	NA	0.78424	1.4727e-13	0.840302	3.73848e-12	NA	NA	NA	NA	0.916577	5.55331e-11	0.982529	1.41547e-09	NA	NA	NA	NA
ADORA1	1.4456e-06	0.000181125	-4.81861	3.7507e-12	1.50633e-09	6.94627	smultixcan	2.84959e-06	0.000348471	-0.572999	1.33301e-09	1.79812e-07	-0.336348	NA	NA	NA	NA	NA	NA	NA	NA	NA	NA	NA	NA	NA	1	1	0	0	2	-0.273798	-7.3896	-0.401007	0.407374	NA	NA	NA	NA	0.78424	1.4727e-13	0.209422	1.58791e-09	NA	NA	NA	NA	0.916577	5.55331e-11	0.711632	2.0015e-07	NA	NA	NA	NA
AGO3	6.0704e-06	0.000625077	4.52392	1.2378e-05	0.000522033	4.37082	NA	NA	NA	NA	NA	NA	NA	Adipose_Subcutaneous	6.50597e-05	0.00656604	-3.99367	6.26865e-05	0.00363722	-4.00246	NA	NA	NA	NA	NA	NA	1	0	1	0	2	-2.34758	-3.97478	NA	NA	-1.83693	3.74744	NA	NA	0.018896	7.0445e-05	NA	NA	0.0662196	0.000178647	NA	NA	0.43178	0.00209713	NA	NA	0.63455	0.00740471	NA	NA
AGO3	6.0704e-06	0.000625077	4.52392	1.2378e-05	0.000522033	4.37082	NA	NA	NA	NA	NA	NA	NA	Adipose_Visceral_Omentum	6.50597e-05	0.00643944	-3.99367	6.26865e-05	0.00363026	-4.00246	NA	NA	NA	NA	NA	NA	1	0	1	0	2	-2.34758	-3.97478	NA	NA	-1.83693	3.74744	NA	NA	0.018896	7.0445e-05	NA	NA	0.0662196	0.000178647	NA	NA	0.43178	0.00209713	NA	NA	0.638529	0.00737562	NA	NA
AGO3	6.0704e-06	0.000625077	4.52392	1.2378e-05	0.000522033	4.37082	NA	NA	NA	NA	NA	NA	NA	Artery_Aorta	6.50597e-05	0.00671889	-3.99367	6.26865e-05	0.00357205	-4.00246	NA	NA	NA	NA	NA	NA	1	0	1	0	2	-2.34758	-3.97478	NA	NA	-1.83693	3.74744	NA	NA	0.018896	7.0445e-05	NA	NA	0.0662196	0.000178647	NA	NA	0.43178	0.00209713	NA	NA	0.635676	0.00725917	NA	NA
AGO3	6.0704e-06	0.000625077	4.52392	1.2378e-05	0.000522033	4.37082	NA	NA	NA	NA	NA	NA	NA	Artery_Tibial	6.50597e-05	0.00654522	-3.99367	6.26865e-05	0.0034447	-4.00246	NA	NA	NA	NA	NA	NA	1	0	1	0	2	-2.34758	-3.97478	NA	NA	-1.83693	3.74744	NA	NA	0.018896	7.0445e-05	NA	NA	0.0662196	0.000178647	NA	NA	0.43178	0.00209713	NA	NA	0.633102	0.00724942	NA	NA
AGO3	6.0704e-06	0.000625077	4.52392	1.2378e-05	0.000522033	4.37082	NA	NA	NA	NA	NA	NA	NA	Breast_Mammary_Tissue	6.50597e-05	0.0065476	-3.99367	6.26865e-05	0.00355301	-4.00246	NA	NA	NA	NA	NA	NA	1	0	1	0	2	-2.34758	-3.97478	NA	NA	-1.83693	3.74744	NA	NA	0.018896	7.0445e-05	NA	NA	0.0662196	0.000178647	NA	NA	0.43178	0.00209713	NA	NA	0.639804	0.00732205	NA	NA
AGO3	6.0704e-06	0.000625077	4.52392	1.2378e-05	0.000522033	4.37082	NA	NA	NA	NA	NA	NA	NA	Cells_Cultured_fibroblasts	6.50597e-05	0.00660005	-3.99367	6.26865e-05	0.00341781	-4.00246	NA	NA	NA	NA	NA	NA	1	0	1	0	2	-2.34758	-3.97478	NA	NA	-1.83693	3.74744	NA	NA	0.018896	7.0445e-05	NA	NA	0.0662196	0.000178647	NA	NA	0.43178	0.00209713	NA	NA	0.624758	0.00720354	NA	NA
AGO3	6.0704e-06	0.000625077	4.52392	1.2378e-05	0.000522033	4.37082	NA	NA	NA	NA	NA	NA	NA	Cells_EBV-transformed_lymphocytes	6.50597e-05	0.00608655	-3.99367	6.26865e-05	0.00326762	-4.00246	NA	NA	NA	NA	NA	NA	1	0	1	0	2	-2.34758	-3.97478	NA	NA	-1.83693	3.74744	NA	NA	0.018896	7.0445e-05	NA	NA	0.0662196	0.000178647	NA	NA	0.43178	0.00209713	NA	NA	0.650197	0.00655261	NA	NA
AGO3	6.0704e-06	0.000625077	4.52392	1.2378e-05	0.000522033	4.37082	NA	NA	NA	NA	NA	NA	NA	Colon_Sigmoid	0.000108577	0.00937708	-3.87058	3.32118e-05	0.00214105	-4.15025	NA	NA	NA	NA	NA	NA	1	0	1	0	2	-2.34758	-3.97478	NA	NA	-1.4724	3.95137	NA	NA	0.018896	7.0445e-05	NA	NA	0.140912	7.77048e-05	NA	NA	0.43178	0.00209713	NA	NA	0.741929	0.0037829	NA	NA
AGO3	6.0704e-06	0.000625077	4.52392	1.2378e-05	0.000522033	4.37082	NA	NA	NA	NA	NA	NA	NA	Colon_Transverse	6.50597e-05	0.00709742	-3.99367	6.26865e-05	0.00388815	-4.00246	NA	NA	NA	NA	NA	NA	1	0	1	0	2	-2.34758	-3.97478	NA	NA	-1.83693	3.74744	NA	NA	0.018896	7.0445e-05	NA	NA	0.0662196	0.000178647	NA	NA	0.43178	0.00209713	NA	NA	0.647444	0.00770976	NA	NA
AGO3	6.0704e-06	0.000625077	4.52392	1.2378e-05	0.000522033	4.37082	NA	NA	NA	NA	NA	NA	NA	Esophagus_Mucosa	6.50597e-05	0.0067638	-3.99367	6.26865e-05	0.00361682	-4.00246	NA	NA	NA	NA	NA	NA	1	0	1	0	2	-2.34758	-3.97478	NA	NA	-1.83693	3.74744	NA	NA	0.018896	7.0445e-05	NA	NA	0.0662196	0.000178647	NA	NA	0.43178	0.00209713	NA	NA	0.63737	0.00726326	NA	NA
AGO3	6.0704e-06	0.000625077	4.52392	1.2378e-05	0.000522033	4.37082	NA	NA	NA	NA	NA	NA	NA	Lung	6.50597e-05	0.00623301	-3.99367	6.26865e-05	0.00355373	-4.00246	NA	NA	NA	NA	NA	NA	1	0	1	0	2	-2.34758	-3.97478	NA	NA	-1.83693	3.74744	NA	NA	0.018896	7.0445e-05	NA	NA	0.0662196	0.000178647	NA	NA	0.43178	0.00209713	NA	NA	0.620697	0.00724077	NA	NA
AGO3	6.0704e-06	0.000625077	4.52392	1.2378e-05	0.000522033	4.37082	NA	NA	NA	NA	NA	NA	NA	Muscle_Skeletal	6.50597e-05	0.00682818	-3.99367	6.26865e-05	0.00355281	-4.00246	NA	NA	NA	NA	NA	NA	1	0	1	0	2	-2.34758	-3.97478	NA	NA	-1.83693	3.74744	NA	NA	0.018896	7.0445e-05	NA	NA	0.0662196	0.000178647	NA	NA	0.43178	0.00209713	NA	NA	0.640164	0.00751149	NA	NA
AGO3	6.0704e-06	0.000625077	4.52392	1.2378e-05	0.000522033	4.37082	NA	NA	NA	NA	NA	NA	NA	Nerve_Tibial	6.50597e-05	0.00707631	-3.99367	6.26865e-05	0.00370732	-4.00246	NA	NA	NA	NA	NA	NA	1	0	1	0	2	-2.34758	-3.97478	NA	NA	-1.83693	3.74744	NA	NA	0.018896	7.0445e-05	NA	NA	0.0662196	0.000178647	NA	NA	0.43178	0.00209713	NA	NA	0.631826	0.0076793	NA	NA
AGO3	6.0704e-06	0.000625077	4.52392	1.2378e-05	0.000522033	4.37082	NA	NA	NA	NA	NA	NA	NA	Pituitary	6.50597e-05	0.00743749	-3.99367	6.26865e-05	0.00387363	-4.00246	NA	NA	NA	NA	NA	NA	1	0	1	0	2	-2.34758	-3.97478	NA	NA	-1.83693	3.74744	NA	NA	0.018896	7.0445e-05	NA	NA	0.0662196	0.000178647	NA	NA	0.43178	0.00209713	NA	NA	0.648655	0.00766695	NA	NA
AGO3	6.0704e-06	0.000625077	4.52392	1.2378e-05	0.000522033	4.37082	NA	NA	NA	NA	NA	NA	NA	Skin_Not_Sun_Exposed_Suprapubic	6.50597e-05	0.00670701	-3.99367	6.26865e-05	0.00387246	-4.00246	NA	NA	NA	NA	NA	NA	1	0	1	0	2	-2.34758	-3.97478	NA	NA	-1.83693	3.74744	NA	NA	0.018896	7.0445e-05	NA	NA	0.0662196	0.000178647	NA	NA	0.43178	0.00209713	NA	NA	0.64155	0.00751308	NA	NA
AGO3	6.0704e-06	0.000625077	4.52392	1.2378e-05	0.000522033	4.37082	NA	NA	NA	NA	NA	NA	NA	Spleen	0.000108577	0.00998807	3.87058	3.32118e-05	0.00216816	4.15025	NA	NA	NA	NA	NA	NA	1	0	1	0	2	-2.34758	-3.97478	NA	NA	1.4724	-3.95137	NA	NA	0.018896	7.0445e-05	NA	NA	0.140912	7.77048e-05	NA	NA	0.43178	0.00209713	NA	NA	0.73508	0.00375409	NA	NA
AGO3	6.0704e-06	0.000625077	4.52392	1.2378e-05	0.000522033	4.37082	NA	NA	NA	NA	NA	NA	NA	Testis	6.50597e-05	0.00815571	3.99367	6.26865e-05	0.00413327	4.00246	NA	NA	NA	NA	NA	NA	1	0	1	0	2	-2.34758	-3.97478	NA	NA	1.83693	-3.74744	NA	NA	0.018896	7.0445e-05	NA	NA	0.0662196	0.000178647	NA	NA	0.43178	0.00209713	NA	NA	0.654399	0.00817687	NA	NA
AGO3	6.0704e-06	0.000625077	4.52392	1.2378e-05	0.000522033	4.37082	NA	NA	NA	NA	NA	NA	NA	Thyroid	6.50597e-05	0.00671938	-3.99367	6.26865e-05	0.00360183	-4.00246	NA	NA	NA	NA	NA	NA	1	0	1	0	2	-2.34758	-3.97478	NA	NA	-1.83693	3.74744	NA	NA	0.018896	7.0445e-05	NA	NA	0.0662196	0.000178647	NA	NA	0.43178	0.00209713	NA	NA	0.640741	0.00721037	NA	NA
AGO3	6.0704e-06	0.000625077	4.52392	1.2378e-05	0.000522033	4.37082	NA	NA	NA	NA	NA	NA	NA	Uterus	0.000108577	0.0098099	-3.87058	3.32118e-05	0.00236417	-4.15025	NA	NA	NA	NA	NA	NA	1	0	1	0	2	-2.34758	-3.97478	NA	NA	-1.4724	3.95137	NA	NA	0.018896	7.0445e-05	NA	NA	0.140912	7.77048e-05	NA	NA	0.43178	0.00209713	NA	NA	0.737002	0.00394028	NA	NA
AGO3	6.0704e-06	0.000625077	4.52392	1.2378e-05	0.000522033	4.37082	NA	NA	NA	NA	NA	NA	NA	Whole_Blood	6.50597e-05	0.00710498	-3.99367	6.26865e-05	0.00339941	-4.00246	NA	NA	NA	NA	NA	NA	1	0	1	0	2	-2.34758	-3.97478	NA	NA	-1.83693	3.74744	NA	NA	0.018896	7.0445e-05	NA	NA	0.0662196	0.000178647	NA	NA	0.43178	0.00209713	NA	NA	0.661076	0.00683939	NA	NA
AGO3	6.0704e-06	0.000625077	4.52392	1.2378e-05	0.000522033	4.37082	NA	NA	NA	NA	NA	NA	NA	smultixcan	6.50597e-05	0.00672176	-3.52382	6.26865e-05	0.00345372	-3.53158	NA	NA	NA	NA	NA	NA	1	0	1	0	2	-2.34758	-3.97478	NA	NA	-1.62082	3.30657	NA	NA	0.018896	7.0445e-05	NA	NA	0.0662196	0.000178647	NA	NA	0.43178	0.00209713	NA	NA	0.621585	0.00712975	NA	NA
AKAP5	2.5002e-06	0.000292785	4.70811	1.7979e-07	1.55739e-05	-5.2191	Spleen	2.37382e-05	0.00326572	4.22647	1.07271e-05	0.00100681	4.40197	NA	NA	NA	NA	NA	NA	NA	NA	NA	NA	NA	NA	NA	1	1	0	0	2	-1.46783	-5.29004	1.75642	-4.15733	NA	NA	NA	NA	0.14215	1.2229e-07	0.0790167	3.21987e-05	NA	NA	NA	NA	0.673521	9.97049e-06	0.717061	0.00231485	NA	NA	NA	NA
AURKAIP1	0.00018821	0.00899242	-3.73434	4.2192e-06	0.000224571	-4.60028	Artery_Aorta	2.65653e-05	0.00403228	-4.20107	8.00894e-06	0.000897288	-4.46494	NA	NA	NA	NA	NA	NA	NA	NA	NA	NA	NA	NA	NA	1	1	0	0	2	1.89194	4.4845	-1.66712	4.23033	NA	NA	NA	NA	0.058499	7.3086e-06	0.0954903	2.33353e-05	NA	NA	NA	NA	0.573329	0.000330714	0.707508	0.00185116	NA	NA	NA	NA
AURKAIP1	0.00018821	0.00899242	-3.73434	4.2192e-06	0.000224571	-4.60028	Artery_Coronary	2.65653e-05	0.00417039	-4.20107	8.00894e-06	0.000833107	-4.46494	NA	NA	NA	NA	NA	NA	NA	NA	NA	NA	NA	NA	NA	1	1	0	0	2	1.89194	4.4845	-1.66712	4.23033	NA	NA	NA	NA	0.058499	7.3086e-06	0.0954903	2.33353e-05	NA	NA	NA	NA	0.573329	0.000330714	0.734682	0.00191158	NA	NA	NA	NA
AURKAIP1	0.00018821	0.00899242	-3.73434	4.2192e-06	0.000224571	-4.60028	Artery_Tibial	2.29034e-07	7.46411e-05	-5.17408	3.34289e-08	6.75325e-06	-5.52246	NA	NA	NA	NA	NA	NA	NA	NA	NA	NA	NA	NA	NA	1	1	0	0	2	1.89194	4.4845	-1.97351	5.24996	NA	NA	NA	NA	0.058499	7.3086e-06	0.0484378	1.52131e-07	NA	NA	NA	NA	0.573329	0.000330714	0.615881	2.30642e-05	NA	NA	NA	NA
AURKAIP1	0.00018821	0.00899242	-3.73434	4.2192e-06	0.000224571	-4.60028	Brain_Cerebellum	2.65653e-05	0.00441478	-4.20107	8.00894e-06	0.000869405	-4.46494	NA	NA	NA	NA	NA	NA	NA	NA	NA	NA	NA	NA	NA	1	1	0	0	2	1.89194	4.4845	-1.66712	4.23033	NA	NA	NA	NA	0.058499	7.3086e-06	0.0954903	2.33353e-05	NA	NA	NA	NA	0.573329	0.000330714	0.711523	0.00181647	NA	NA	NA	NA
AURKAIP1	0.00018821	0.00899242	-3.73434	4.2192e-06	0.000224571	-4.60028	Brain_Hypothalamus	2.65653e-05	0.00487626	-4.20107	8.00894e-06	0.00090437	-4.46494	NA	NA	NA	NA	NA	NA	NA	NA	NA	NA	NA	NA	NA	1	1	0	0	2	1.89194	4.4845	-1.66712	4.23033	NA	NA	NA	NA	0.058499	7.3086e-06	0.0954903	2.33353e-05	NA	NA	NA	NA	0.573329	0.000330714	0.717863	0.00201338	NA	NA	NA	NA
AURKAIP1	0.00018821	0.00899242	-3.73434	4.2192e-06	0.000224571	-4.60028	Brain_Nucleus_accumbens_basal_ganglia	2.65653e-05	0.00437986	-4.20107	8.00894e-06	0.000804118	-4.46494	NA	NA	NA	NA	NA	NA	NA	NA	NA	NA	NA	NA	NA	1	1	0	0	2	1.89194	4.4845	-1.66712	4.23033	NA	NA	NA	NA	0.058499	7.3086e-06	0.0954903	2.33353e-05	NA	NA	NA	NA	0.573329	0.000330714	0.699737	0.00187499	NA	NA	NA	NA
AURKAIP1	0.00018821	0.00899242	-3.73434	4.2192e-06	0.000224571	-4.60028	Colon_Sigmoid	2.65653e-05	0.00384941	4.20107	8.00894e-06	0.00084527	4.46494	NA	NA	NA	NA	NA	NA	NA	NA	NA	NA	NA	NA	NA	1	1	0	0	2	1.89194	4.4845	1.66712	-4.23033	NA	NA	NA	NA	0.058499	7.3086e-06	0.0954903	2.33353e-05	NA	NA	NA	NA	0.573329	0.000330714	0.700745	0.00187308	NA	NA	NA	NA
AURKAIP1	0.00018821	0.00899242	-3.73434	4.2192e-06	0.000224571	-4.60028	Esophagus_Gastroesophageal_Junction	2.65653e-05	0.00394794	-4.20107	8.00894e-06	0.000732103	-4.46494	NA	NA	NA	NA	NA	NA	NA	NA	NA	NA	NA	NA	NA	1	1	0	0	2	1.89194	4.4845	-1.66712	4.23033	NA	NA	NA	NA	0.058499	7.3086e-06	0.0954903	2.33353e-05	NA	NA	NA	NA	0.573329	0.000330714	0.709768	0.00164187	NA	NA	NA	NA
AURKAIP1	0.00018821	0.00899242	-3.73434	4.2192e-06	0.000224571	-4.60028	Esophagus_Mucosa	2.65653e-05	0.00369019	-4.20107	8.00894e-06	0.000749367	-4.46494	NA	NA	NA	NA	NA	NA	NA	NA	NA	NA	NA	NA	NA	1	1	0	0	2	1.89194	4.4845	-1.66712	4.23033	NA	NA	NA	NA	0.058499	7.3086e-06	0.0954903	2.33353e-05	NA	NA	NA	NA	0.573329	0.000330714	0.708403	0.00170161	NA	NA	NA	NA
AURKAIP1	0.00018821	0.00899242	-3.73434	4.2192e-06	0.000224571	-4.60028	Lung	2.58198e-07	8.6143e-05	-5.15165	3.99401e-08	7.89174e-06	-5.49112	NA	NA	NA	NA	NA	NA	NA	NA	NA	NA	NA	NA	NA	1	1	0	0	2	1.89194	4.4845	-1.9902	5.21459	NA	NA	NA	NA	0.058499	7.3086e-06	0.0465692	1.84226e-07	NA	NA	NA	NA	0.573329	0.000330714	0.583374	2.76657e-05	NA	NA	NA	NA
AURKAIP1	0.00018821	0.00899242	-3.73434	4.2192e-06	0.000224571	-4.60028	Nerve_Tibial	2.13712e-07	7.41805e-05	-5.187	3.10313e-08	6.64587e-06	-5.53552	NA	NA	NA	NA	NA	NA	NA	NA	NA	NA	NA	NA	NA	1	1	0	0	2	1.89194	4.4845	-1.98091	5.26183	NA	NA	NA	NA	0.058499	7.3086e-06	0.0476011	1.42631e-07	NA	NA	NA	NA	0.573329	0.000330714	0.589674	2.48653e-05	NA	NA	NA	NA
AURKAIP1	0.00018821	0.00899242	-3.73434	4.2192e-06	0.000224571	-4.60028	Ovary	2.65653e-05	0.00388381	-4.20107	8.00894e-06	0.00079247	-4.46494	NA	NA	NA	NA	NA	NA	NA	NA	NA	NA	NA	NA	NA	1	1	0	0	2	1.89194	4.4845	-1.66712	4.23033	NA	NA	NA	NA	0.058499	7.3086e-06	0.0954903	2.33353e-05	NA	NA	NA	NA	0.573329	0.000330714	0.716734	0.0018938	NA	NA	NA	NA
AURKAIP1	0.00018821	0.00899242	-3.73434	4.2192e-06	0.000224571	-4.60028	Pancreas	2.65653e-05	0.00356569	-4.20107	8.00894e-06	0.000782149	-4.46494	NA	NA	NA	NA	NA	NA	NA	NA	NA	NA	NA	NA	NA	1	1	0	0	2	1.89194	4.4845	-1.66712	4.23033	NA	NA	NA	NA	0.058499	7.3086e-06	0.0954903	2.33353e-05	NA	NA	NA	NA	0.573329	0.000330714	0.703852	0.00177634	NA	NA	NA	NA
AURKAIP1	0.00018821	0.00899242	-3.73434	4.2192e-06	0.000224571	-4.60028	Prostate	2.65653e-05	0.00374141	-4.20107	8.00894e-06	0.0007826	-4.46494	NA	NA	NA	NA	NA	NA	NA	NA	NA	NA	NA	NA	NA	1	1	0	0	2	1.89194	4.4845	-1.66712	4.23033	NA	NA	NA	NA	0.058499	7.3086e-06	0.0954903	2.33353e-05	NA	NA	NA	NA	0.573329	0.000330714	0.704594	0.00171681	NA	NA	NA	NA
AURKAIP1	0.00018821	0.00899242	-3.73434	4.2192e-06	0.000224571	-4.60028	Spleen	2.65653e-05	0.00352323	-4.20107	8.00894e-06	0.000780653	-4.46494	NA	NA	NA	NA	NA	NA	NA	NA	NA	NA	NA	NA	NA	1	1	0	0	2	1.89194	4.4845	-1.66712	4.23033	NA	NA	NA	NA	0.058499	7.3086e-06	0.0954903	2.33353e-05	NA	NA	NA	NA	0.573329	0.000330714	0.741423	0.00176302	NA	NA	NA	NA
AURKAIP1	0.00018821	0.00899242	-3.73434	4.2192e-06	0.000224571	-4.60028	Stomach	2.65653e-05	0.00411727	-4.20107	8.00894e-06	0.000701863	-4.46494	NA	NA	NA	NA	NA	NA	NA	NA	NA	NA	NA	NA	NA	1	1	0	0	2	1.89194	4.4845	-1.66712	4.23033	NA	NA	NA	NA	0.058499	7.3086e-06	0.0954903	2.33353e-05	NA	NA	NA	NA	0.573329	0.000330714	0.702128	0.0016095	NA	NA	NA	NA
AURKAIP1	0.00018821	0.00899242	-3.73434	4.2192e-06	0.000224571	-4.60028	Testis	2.65653e-05	0.00466668	-4.20107	8.00894e-06	0.000824794	-4.46494	NA	NA	NA	NA	NA	NA	NA	NA	NA	NA	NA	NA	NA	1	1	0	0	2	1.89194	4.4845	-1.66712	4.23033	NA	NA	NA	NA	0.058499	7.3086e-06	0.0954903	2.33353e-05	NA	NA	NA	NA	0.573329	0.000330714	0.721225	0.00197901	NA	NA	NA	NA
AURKAIP1	0.00018821	0.00899242	-3.73434	4.2192e-06	0.000224571	-4.60028	Vagina	2.65653e-05	0.00463388	-4.20107	8.00894e-06	0.000853245	-4.46494	NA	NA	NA	NA	NA	NA	NA	NA	NA	NA	NA	NA	NA	1	1	0	0	2	1.89194	4.4845	-1.66712	4.23033	NA	NA	NA	NA	0.058499	7.3086e-06	0.0954903	2.33353e-05	NA	NA	NA	NA	0.573329	0.000330714	0.703927	0.00195141	NA	NA	NA	NA
AURKAIP1	0.00018821	0.00899242	-3.73434	4.2192e-06	0.000224571	-4.60028	smultixcan	1.24616e-05	0.00116263	-2.57086	3.07837e-07	2.31184e-05	-2.99106	NA	NA	NA	NA	NA	NA	NA	NA	NA	NA	NA	NA	NA	1	1	0	0	2	1.89194	4.4845	-1.21968	2.41939	NA	NA	NA	NA	0.058499	7.3086e-06	0.00506931	1.47044e-06	NA	NA	NA	NA	0.573329	0.000330714	0.248943	8.00806e-05	NA	NA	NA	NA
BACH2	2.8081e-16	2.98381e-12	-8.18129	1.9903e-18	9.82331e-15	8.75784	Adipose_Visceral_Omentum	4.48192e-18	4.58724e-15	-8.66584	1.91876e-32	3.41828e-29	-11.8596	NA	NA	NA	NA	NA	NA	NA	NA	NA	NA	NA	NA	NA	1	1	0	0	2	1.74178	-7.92731	1.02415	12.2391	NA	NA	NA	NA	0.081547	2.2394e-15	0.305764	1.92211e-34	NA	NA	NA	NA	0.611621	2.53332e-12	0.880373	4.06751e-31	NA	NA	NA	NA
BACH2	2.8081e-16	2.98381e-12	-8.18129	1.9903e-18	9.82331e-15	8.75784	Artery_Tibial	4.48192e-18	7.92915e-15	-8.66584	1.91876e-32	5.23295e-29	-11.8596	NA	NA	NA	NA	NA	NA	NA	NA	NA	NA	NA	NA	NA	1	1	0	0	2	1.74178	-7.92731	1.02415	12.2391	NA	NA	NA	NA	0.081547	2.2394e-15	0.305764	1.92211e-34	NA	NA	NA	NA	0.611621	2.53332e-12	0.862259	8.15937e-31	NA	NA	NA	NA
BACH2	2.8081e-16	2.98381e-12	-8.18129	1.9903e-18	9.82331e-15	8.75784	Brain_Amygdala	4.48192e-18	9.35107e-15	-8.66584	1.91876e-32	5.56633e-29	-11.8596	NA	NA	NA	NA	NA	NA	NA	NA	NA	NA	NA	NA	NA	1	1	0	0	2	1.74178	-7.92731	1.02415	12.2391	NA	NA	NA	NA	0.081547	2.2394e-15	0.305764	1.92211e-34	NA	NA	NA	NA	0.611621	2.53332e-12	0.865019	4.16407e-31	NA	NA	NA	NA
BACH2	2.8081e-16	2.98381e-12	-8.18129	1.9903e-18	9.82331e-15	8.75784	Brain_Nucleus_accumbens_basal_ganglia	4.48192e-18	1.29315e-14	-8.66584	1.91876e-32	6.31209e-29	-11.8596	NA	NA	NA	NA	NA	NA	NA	NA	NA	NA	NA	NA	NA	1	1	0	0	2	1.74178	-7.92731	1.02415	12.2391	NA	NA	NA	NA	0.081547	2.2394e-15	0.305764	1.92211e-34	NA	NA	NA	NA	0.611621	2.53332e-12	0.874829	7.66411e-31	NA	NA	NA	NA
BACH2	2.8081e-16	2.98381e-12	-8.18129	1.9903e-18	9.82331e-15	8.75784	Brain_Putamen_basal_ganglia	4.48192e-18	1.01238e-14	-8.66584	1.91876e-32	4.63717e-29	-11.8596	NA	NA	NA	NA	NA	NA	NA	NA	NA	NA	NA	NA	NA	1	1	0	0	2	1.74178	-7.92731	1.02415	12.2391	NA	NA	NA	NA	0.081547	2.2394e-15	0.305764	1.92211e-34	NA	NA	NA	NA	0.611621	2.53332e-12	0.869829	3.74428e-31	NA	NA	NA	NA
BACH2	2.8081e-16	2.98381e-12	-8.18129	1.9903e-18	9.82331e-15	8.75784	Brain_Spinal_cord_cervical_c-1	4.48192e-18	5.93238e-15	-8.66584	1.91876e-32	3.41003e-29	-11.8596	NA	NA	NA	NA	NA	NA	NA	NA	NA	NA	NA	NA	NA	1	1	0	0	2	1.74178	-7.92731	1.02415	12.2391	NA	NA	NA	NA	0.081547	2.2394e-15	0.305764	1.92211e-34	NA	NA	NA	NA	0.611621	2.53332e-12	0.870904	4.22711e-31	NA	NA	NA	NA
BACH2	2.8081e-16	2.98381e-12	-8.18129	1.9903e-18	9.82331e-15	8.75784	Brain_Substantia_nigra	4.48192e-18	5.71725e-15	-8.66584	1.91876e-32	4.0721e-29	-11.8596	NA	NA	NA	NA	NA	NA	NA	NA	NA	NA	NA	NA	NA	1	1	0	0	2	1.74178	-7.92731	1.02415	12.2391	NA	NA	NA	NA	0.081547	2.2394e-15	0.305764	1.92211e-34	NA	NA	NA	NA	0.611621	2.53332e-12	0.879909	3.39029e-31	NA	NA	NA	NA
BACH2	2.8081e-16	2.98381e-12	-8.18129	1.9903e-18	9.82331e-15	8.75784	Breast_Mammary_Tissue	4.48192e-18	7.79533e-15	-8.66584	1.91876e-32	3.34984e-29	-11.8596	NA	NA	NA	NA	NA	NA	NA	NA	NA	NA	NA	NA	NA	1	1	0	0	2	1.74178	-7.92731	1.02415	12.2391	NA	NA	NA	NA	0.081547	2.2394e-15	0.305764	1.92211e-34	NA	NA	NA	NA	0.611621	2.53332e-12	0.863869	4.03388e-31	NA	NA	NA	NA
BACH2	2.8081e-16	2.98381e-12	-8.18129	1.9903e-18	9.82331e-15	8.75784	Cells_Cultured_fibroblasts	4.48192e-18	5.95099e-15	-8.66584	1.91876e-32	3.3815e-29	-11.8596	NA	NA	NA	NA	NA	NA	NA	NA	NA	NA	NA	NA	NA	1	1	0	0	2	1.74178	-7.92731	1.02415	12.2391	NA	NA	NA	NA	0.081547	2.2394e-15	0.305764	1.92211e-34	NA	NA	NA	NA	0.611621	2.53332e-12	0.867564	4.73186e-31	NA	NA	NA	NA
BACH2	2.8081e-16	2.98381e-12	-8.18129	1.9903e-18	9.82331e-15	8.75784	Cells_EBV-transformed_lymphocytes	4.48192e-18	6.43987e-15	-8.66584	1.91876e-32	3.2665e-29	-11.8596	NA	NA	NA	NA	NA	NA	NA	NA	NA	NA	NA	NA	NA	1	1	0	0	2	1.74178	-7.92731	1.02415	12.2391	NA	NA	NA	NA	0.081547	2.2394e-15	0.305764	1.92211e-34	NA	NA	NA	NA	0.611621	2.53332e-12	0.876138	5.01527e-31	NA	NA	NA	NA
BACH2	2.8081e-16	2.98381e-12	-8.18129	1.9903e-18	9.82331e-15	8.75784	Esophagus_Gastroesophageal_Junction	4.48192e-18	7.61222e-15	-8.66584	1.91876e-32	3.92886e-29	-11.8596	NA	NA	NA	NA	NA	NA	NA	NA	NA	NA	NA	NA	NA	1	1	0	0	2	1.74178	-7.92731	1.02415	12.2391	NA	NA	NA	NA	0.081547	2.2394e-15	0.305764	1.92211e-34	NA	NA	NA	NA	0.611621	2.53332e-12	0.880766	4.7334e-31	NA	NA	NA	NA
BACH2	2.8081e-16	2.98381e-12	-8.18129	1.9903e-18	9.82331e-15	8.75784	Esophagus_Mucosa	4.48192e-18	7.91571e-15	-8.66584	1.91876e-32	3.44962e-29	-11.8596	NA	NA	NA	NA	NA	NA	NA	NA	NA	NA	NA	NA	NA	1	1	0	0	2	1.74178	-7.92731	1.02415	12.2391	NA	NA	NA	NA	0.081547	2.2394e-15	0.305764	1.92211e-34	NA	NA	NA	NA	0.611621	2.53332e-12	0.864906	4.08802e-31	NA	NA	NA	NA
BACH2	2.8081e-16	2.98381e-12	-8.18129	1.9903e-18	9.82331e-15	8.75784	Esophagus_Muscularis	4.48192e-18	7.91827e-15	-8.66584	1.91876e-32	4.12688e-29	-11.8596	NA	NA	NA	NA	NA	NA	NA	NA	NA	NA	NA	NA	NA	1	1	0	0	2	1.74178	-7.92731	1.02415	12.2391	NA	NA	NA	NA	0.081547	2.2394e-15	0.305764	1.92211e-34	NA	NA	NA	NA	0.611621	2.53332e-12	0.855435	4.0893e-31	NA	NA	NA	NA
BACH2	2.8081e-16	2.98381e-12	-8.18129	1.9903e-18	9.82331e-15	8.75784	Heart_Left_Ventricle	4.48192e-18	9.92027e-15	-8.66584	1.91876e-32	3.66561e-29	-11.8596	NA	NA	NA	NA	NA	NA	NA	NA	NA	NA	NA	NA	NA	1	1	0	0	2	1.74178	-7.92731	1.02415	12.2391	NA	NA	NA	NA	0.081547	2.2394e-15	0.305764	1.92211e-34	NA	NA	NA	NA	0.611621	2.53332e-12	0.876963	3.14183e-31	NA	NA	NA	NA
BACH2	2.8081e-16	2.98381e-12	-8.18129	1.9903e-18	9.82331e-15	8.75784	Kidney_Cortex	4.48192e-18	6.60859e-15	-8.66584	1.91876e-32	4.66068e-29	-11.8596	NA	NA	NA	NA	NA	NA	NA	NA	NA	NA	NA	NA	NA	1	1	0	0	2	1.74178	-7.92731	1.02415	12.2391	NA	NA	NA	NA	0.081547	2.2394e-15	0.305764	1.92211e-34	NA	NA	NA	NA	0.611621	2.53332e-12	0.880015	8.84749e-31	NA	NA	NA	NA
BACH2	2.8081e-16	2.98381e-12	-8.18129	1.9903e-18	9.82331e-15	8.75784	Muscle_Skeletal	4.48192e-18	7.2972e-15	-8.66584	1.91876e-32	2.75452e-29	-11.8596	NA	NA	NA	NA	NA	NA	NA	NA	NA	NA	NA	NA	NA	1	1	0	0	2	1.74178	-7.92731	1.02415	12.2391	NA	NA	NA	NA	0.081547	2.2394e-15	0.305764	1.92211e-34	NA	NA	NA	NA	0.611621	2.53332e-12	0.861095	3.22201e-31	NA	NA	NA	NA
BACH2	2.8081e-16	2.98381e-12	-8.18129	1.9903e-18	9.82331e-15	8.75784	Pancreas	4.48192e-18	1.02268e-14	-8.66584	1.91876e-32	3.76193e-29	-11.8596	NA	NA	NA	NA	NA	NA	NA	NA	NA	NA	NA	NA	NA	1	1	0	0	2	1.74178	-7.92731	1.02415	12.2391	NA	NA	NA	NA	0.081547	2.2394e-15	0.305764	1.92211e-34	NA	NA	NA	NA	0.611621	2.53332e-12	0.876113	5.66495e-31	NA	NA	NA	NA
BACH2	2.8081e-16	2.98381e-12	-8.18129	1.9903e-18	9.82331e-15	8.75784	Pituitary	4.48192e-18	1.08893e-14	-8.66584	1.91876e-32	6.66642e-29	-11.8596	NA	NA	NA	NA	NA	NA	NA	NA	NA	NA	NA	NA	NA	1	1	0	0	2	1.74178	-7.92731	1.02415	12.2391	NA	NA	NA	NA	0.081547	2.2394e-15	0.305764	1.92211e-34	NA	NA	NA	NA	0.611621	2.53332e-12	0.861586	4.8272e-31	NA	NA	NA	NA
BACH2	2.8081e-16	2.98381e-12	-8.18129	1.9903e-18	9.82331e-15	8.75784	Skin_Not_Sun_Exposed_Suprapubic	4.48192e-18	7.07863e-15	-8.66584	1.91876e-32	3.01547e-29	-11.8596	NA	NA	NA	NA	NA	NA	NA	NA	NA	NA	NA	NA	NA	1	1	0	0	2	1.74178	-7.92731	1.02415	12.2391	NA	NA	NA	NA	0.081547	2.2394e-15	0.305764	1.92211e-34	NA	NA	NA	NA	0.611621	2.53332e-12	0.870045	3.13353e-31	NA	NA	NA	NA
BACH2	2.8081e-16	2.98381e-12	-8.18129	1.9903e-18	9.82331e-15	8.75784	Skin_Sun_Exposed_Lower_leg	4.48192e-18	7.27023e-15	-8.66584	1.91876e-32	2.73112e-29	-11.8596	NA	NA	NA	NA	NA	NA	NA	NA	NA	NA	NA	NA	NA	1	1	0	0	2	1.74178	-7.92731	1.02415	12.2391	NA	NA	NA	NA	0.081547	2.2394e-15	0.305764	1.92211e-34	NA	NA	NA	NA	0.611621	2.53332e-12	0.861957	2.8537e-31	NA	NA	NA	NA
BACH2	2.8081e-16	2.98381e-12	-8.18129	1.9903e-18	9.82331e-15	8.75784	Small_Intestine_Terminal_Ileum	4.48192e-18	6.43211e-15	-8.66584	1.91876e-32	3.74351e-29	-11.8596	NA	NA	NA	NA	NA	NA	NA	NA	NA	NA	NA	NA	NA	1	1	0	0	2	1.74178	-7.92731	1.02415	12.2391	NA	NA	NA	NA	0.081547	2.2394e-15	0.305764	1.92211e-34	NA	NA	NA	NA	0.611621	2.53332e-12	0.878758	5.71685e-31	NA	NA	NA	NA
BACH2	2.8081e-16	2.98381e-12	-8.18129	1.9903e-18	9.82331e-15	8.75784	Stomach	4.48192e-18	5.78864e-15	-8.66584	1.91876e-32	2.11682e-29	-11.8596	NA	NA	NA	NA	NA	NA	NA	NA	NA	NA	NA	NA	NA	1	1	0	0	2	1.74178	-7.92731	1.02415	12.2391	NA	NA	NA	NA	0.081547	2.2394e-15	0.305764	1.92211e-34	NA	NA	NA	NA	0.611621	2.53332e-12	0.871729	2.57563e-31	NA	NA	NA	NA
BACH2	2.8081e-16	2.98381e-12	-8.18129	1.9903e-18	9.82331e-15	8.75784	Uterus	4.48192e-18	9.65136e-15	-8.66584	1.91876e-32	5.76397e-29	-11.8596	NA	NA	NA	NA	NA	NA	NA	NA	NA	NA	NA	NA	NA	1	1	0	0	2	1.74178	-7.92731	1.02415	12.2391	NA	NA	NA	NA	0.081547	2.2394e-15	0.305764	1.92211e-34	NA	NA	NA	NA	0.611621	2.53332e-12	0.871648	7.14962e-31	NA	NA	NA	NA
BACH2	2.8081e-16	2.98381e-12	-8.18129	1.9903e-18	9.82331e-15	8.75784	smultixcan	4.57808e-17	3.67009e-14	-8.18859	2.02434e-31	1.86398e-28	-11.4423	NA	NA	NA	NA	NA	NA	NA	NA	NA	NA	NA	NA	NA	1	1	0	0	2	1.74178	-7.92731	0.939253	11.547	NA	NA	NA	NA	0.081547	2.2394e-15	0.213662	8.34362e-34	NA	NA	NA	NA	0.611621	2.53332e-12	0.715769	7.91047e-31	NA	NA	NA	NA
BCL2L11	1.0313e-06	0.000135866	4.88557	9.2329e-10	1.4065e-07	-6.12214	Artery_Aorta	9.42671e-16	1.43086e-12	-8.0341	1.23511e-22	2.46604e-19	-9.79064	NA	NA	NA	NA	NA	NA	NA	NA	NA	NA	NA	NA	NA	1	1	0	0	2	0.906389	5.8273	-1.38044	9.7045	NA	NA	NA	NA	0.36473	5.6331e-09	0.16745	2.885e-22	NA	NA	NA	NA	0.78618	6.57801e-07	0.781477	5.16539e-19	NA	NA	NA	NA
BCL2L11	1.0313e-06	0.000135866	4.88557	9.2329e-10	1.4065e-07	-6.12214	Brain_Cortex	9.42671e-16	1.86225e-12	-8.0341	1.23511e-22	2.36766e-19	-9.79064	NA	NA	NA	NA	NA	NA	NA	NA	NA	NA	NA	NA	NA	1	1	0	0	2	0.906389	5.8273	-1.38044	9.7045	NA	NA	NA	NA	0.36473	5.6331e-09	0.16745	2.885e-22	NA	NA	NA	NA	0.78618	6.57801e-07	0.792672	5.06524e-19	NA	NA	NA	NA
BCL2L11	1.0313e-06	0.000135866	4.88557	9.2329e-10	1.4065e-07	-6.12214	Brain_Hippocampus	9.42671e-16	1.48807e-12	-8.0341	1.23511e-22	2.90806e-19	-9.79064	NA	NA	NA	NA	NA	NA	NA	NA	NA	NA	NA	NA	NA	1	1	0	0	2	0.906389	5.8273	-1.38044	9.7045	NA	NA	NA	NA	0.36473	5.6331e-09	0.16745	2.885e-22	NA	NA	NA	NA	0.78618	6.57801e-07	0.780269	5.50603e-19	NA	NA	NA	NA
BCL2L11	1.0313e-06	0.000135866	4.88557	9.2329e-10	1.4065e-07	-6.12214	Brain_Putamen_basal_ganglia	1.6914e-15	2.72895e-12	-7.9621	1.23511e-22	1.69025e-19	-9.79064	NA	NA	NA	NA	NA	NA	NA	NA	NA	NA	NA	NA	NA	1	1	0	0	2	0.906389	5.8273	-0.999279	10.0532	NA	NA	NA	NA	0.36473	5.6331e-09	0.31766	8.89587e-24	NA	NA	NA	NA	0.78618	6.57801e-07	0.876161	9.45227e-21	NA	NA	NA	NA
BCL2L11	1.0313e-06	0.000135866	4.88557	9.2329e-10	1.4065e-07	-6.12214	Brain_Spinal_cord_cervical_c-1	7.95532e-10	4.43363e-07	-6.14582	1.28679e-13	7.14649e-11	-7.40752	NA	NA	NA	NA	NA	NA	NA	NA	NA	NA	NA	NA	NA	1	1	0	0	2	0.906389	5.8273	-1.24048	7.30491	NA	NA	NA	NA	0.36473	5.6331e-09	0.214798	2.77447e-13	NA	NA	NA	NA	0.78618	6.57801e-07	0.812854	1.5254e-10	NA	NA	NA	NA
BCL2L11	1.0313e-06	0.000135866	4.88557	9.2329e-10	1.4065e-07	-6.12214	Esophagus_Gastroesophageal_Junction	9.42671e-16	1.24527e-12	-8.0341	1.23511e-22	1.59119e-19	-9.79064	NA	NA	NA	NA	NA	NA	NA	NA	NA	NA	NA	NA	NA	1	1	0	0	2	0.906389	5.8273	-1.38044	9.7045	NA	NA	NA	NA	0.36473	5.6331e-09	0.16745	2.885e-22	NA	NA	NA	NA	0.78618	6.57801e-07	0.796769	3.5523e-19	NA	NA	NA	NA
BCL2L11	1.0313e-06	0.000135866	4.88557	9.2329e-10	1.4065e-07	-6.12214	Esophagus_Muscularis	9.42671e-16	1.45725e-12	-8.0341	1.23511e-22	1.66029e-19	-9.79064	NA	NA	NA	NA	NA	NA	NA	NA	NA	NA	NA	NA	NA	1	1	0	0	2	0.906389	5.8273	-1.38044	9.7045	NA	NA	NA	NA	0.36473	5.6331e-09	0.16745	2.885e-22	NA	NA	NA	NA	0.78618	6.57801e-07	0.77982	3.06892e-19	NA	NA	NA	NA
BCL2L11	1.0313e-06	0.000135866	4.88557	9.2329e-10	1.4065e-07	-6.12214	Heart_Atrial_Appendage	9.42671e-16	1.24673e-12	-8.0341	1.23511e-22	1.25549e-19	-9.79064	NA	NA	NA	NA	NA	NA	NA	NA	NA	NA	NA	NA	NA	1	1	0	0	2	0.906389	5.8273	-1.38044	9.7045	NA	NA	NA	NA	0.36473	5.6331e-09	0.16745	2.885e-22	NA	NA	NA	NA	0.78618	6.57801e-07	0.783776	3.17927e-19	NA	NA	NA	NA
BCL2L11	1.0313e-06	0.000135866	4.88557	9.2329e-10	1.4065e-07	-6.12214	Lung	9.42671e-16	1.19512e-12	-8.0341	1.23511e-22	1.2424e-19	-9.79064	NA	NA	NA	NA	NA	NA	NA	NA	NA	NA	NA	NA	NA	1	1	0	0	2	0.906389	5.8273	-1.38044	9.7045	NA	NA	NA	NA	0.36473	5.6331e-09	0.16745	2.885e-22	NA	NA	NA	NA	0.78618	6.57801e-07	0.787867	2.89943e-19	NA	NA	NA	NA
BCL2L11	1.0313e-06	0.000135866	4.88557	9.2329e-10	1.4065e-07	-6.12214	Minor_Salivary_Gland	9.42671e-16	1.55122e-12	-8.0341	1.23511e-22	1.90453e-19	-9.79064	NA	NA	NA	NA	NA	NA	NA	NA	NA	NA	NA	NA	NA	1	1	0	0	2	0.906389	5.8273	-1.38044	9.7045	NA	NA	NA	NA	0.36473	5.6331e-09	0.16745	2.885e-22	NA	NA	NA	NA	0.78618	6.57801e-07	0.770164	4.22797e-19	NA	NA	NA	NA
BCL2L11	1.0313e-06	0.000135866	4.88557	9.2329e-10	1.4065e-07	-6.12214	Muscle_Skeletal	9.42671e-16	1.21289e-12	-8.0341	1.23511e-22	1.12833e-19	-9.79064	NA	NA	NA	NA	NA	NA	NA	NA	NA	NA	NA	NA	NA	1	1	0	0	2	0.906389	5.8273	-1.38044	9.7045	NA	NA	NA	NA	0.36473	5.6331e-09	0.16745	2.885e-22	NA	NA	NA	NA	0.78618	6.57801e-07	0.764695	3.07751e-19	NA	NA	NA	NA
BCL2L11	1.0313e-06	0.000135866	4.88557	9.2329e-10	1.4065e-07	-6.12214	Vagina	9.42671e-16	1.09622e-12	-8.0341	1.23511e-22	1.35774e-19	-9.79064	NA	NA	NA	NA	NA	NA	NA	NA	NA	NA	NA	NA	NA	1	1	0	0	2	0.906389	5.8273	-1.38044	9.7045	NA	NA	NA	NA	0.36473	5.6331e-09	0.16745	2.885e-22	NA	NA	NA	NA	0.78618	6.57801e-07	0.776652	2.61141e-19	NA	NA	NA	NA
BCL2L11	1.0313e-06	0.000135866	4.88557	9.2329e-10	1.4065e-07	-6.12214	Whole_Blood	1.03183e-12	9.9675e-10	-7.12619	1.00125e-19	1.32652e-16	-9.08881	NA	NA	NA	NA	NA	NA	NA	NA	NA	NA	NA	NA	NA	1	1	0	0	2	0.906389	5.8273	-0.686162	9.11669	NA	NA	NA	NA	0.36473	5.6331e-09	0.492611	7.74517e-20	NA	NA	NA	NA	0.78618	6.57801e-07	0.932271	7.08683e-17	NA	NA	NA	NA
BCL2L11	1.0313e-06	0.000135866	4.88557	9.2329e-10	1.4065e-07	-6.12214	smultixcan	1.33511e-15	8.75709e-13	-3.74177	7.99445e-20	3.60227e-17	-3.88635	NA	NA	NA	NA	NA	NA	NA	NA	NA	NA	NA	NA	NA	1	1	0	0	2	0.906389	5.8273	-0.62671	4.53288	NA	NA	NA	NA	0.36473	5.6331e-09	0.0106035	2.82371e-20	NA	NA	NA	NA	0.78618	6.57801e-07	0.330002	1.18411e-17	NA	NA	NA	NA
C12orf65	4.5673e-07	6.93494e-05	-5.04365	1.9308e-10	4.72348e-08	6.36675	Adipose_Visceral_Omentum	8.64659e-08	3.12345e-05	-5.35309	7.71115e-11	2.65886e-08	-6.50613	NA	NA	NA	NA	NA	NA	NA	NA	NA	NA	NA	NA	NA	1	1	0	0	2	0.374006	6.31911	-0.745518	6.46748	NA	NA	NA	NA	0.7084	2.6307e-10	0.455959	9.96521e-11	NA	NA	NA	NA	0.890985	4.6682e-08	0.935213	3.13941e-08	NA	NA	NA	NA
C12orf65	4.5673e-07	6.93494e-05	-5.04365	1.9308e-10	4.72348e-08	6.36675	Adrenal_Gland	3.95777e-05	0.0056701	-4.10993	4.50285e-08	9.38943e-06	-5.4699	NA	NA	NA	NA	NA	NA	NA	NA	NA	NA	NA	NA	NA	1	1	0	0	2	0.374006	6.31911	-0.10156	5.53325	NA	NA	NA	NA	0.7084	2.6307e-10	0.919106	3.14349e-08	NA	NA	NA	NA	0.890985	4.6682e-08	0.998081	6.30432e-06	NA	NA	NA	NA
C12orf65	4.5673e-07	6.93494e-05	-5.04365	1.9308e-10	4.72348e-08	6.36675	Artery_Aorta	6.24755e-08	2.5288e-05	-5.41157	5.26894e-11	2.5334e-08	-6.56313	NA	NA	NA	NA	NA	NA	NA	NA	NA	NA	NA	NA	NA	1	1	0	0	2	0.374006	6.31911	-0.766991	6.52136	NA	NA	NA	NA	0.7084	2.6307e-10	0.443087	6.96748e-11	NA	NA	NA	NA	0.890985	4.6682e-08	0.915833	2.56834e-08	NA	NA	NA	NA
C12orf65	4.5673e-07	6.93494e-05	-5.04365	1.9308e-10	4.72348e-08	6.36675	Artery_Coronary	1.94213e-08	1.10701e-05	-5.61708	2.0761e-11	8.40649e-09	-6.70057	NA	NA	NA	NA	NA	NA	NA	NA	NA	NA	NA	NA	NA	1	1	0	0	2	0.374006	6.31911	-0.877547	6.64016	NA	NA	NA	NA	0.7084	2.6307e-10	0.38019	3.13341e-11	NA	NA	NA	NA	0.890985	4.6682e-08	0.906328	1.23958e-08	NA	NA	NA	NA
C12orf65	4.5673e-07	6.93494e-05	-5.04365	1.9308e-10	4.72348e-08	6.36675	Artery_Tibial	1.83857e-08	8.13175e-06	-5.62654	1.92536e-11	7.24267e-09	-6.71157	NA	NA	NA	NA	NA	NA	NA	NA	NA	NA	NA	NA	NA	1	1	0	0	2	0.374006	6.31911	-0.879441	6.65098	NA	NA	NA	NA	0.7084	2.6307e-10	0.379162	2.9114e-11	NA	NA	NA	NA	0.890985	4.6682e-08	0.89538	1.00207e-08	NA	NA	NA	NA
C12orf65	4.5673e-07	6.93494e-05	-5.04365	1.9308e-10	4.72348e-08	6.36675	Breast_Mammary_Tissue	1.23151e-06	0.000348689	-4.8505	2.68621e-10	7.2149e-08	-6.31588	NA	NA	NA	NA	NA	NA	NA	NA	NA	NA	NA	NA	NA	1	1	0	0	2	0.374006	6.31911	-0.219017	6.3696	NA	NA	NA	NA	0.7084	2.6307e-10	0.826637	1.89523e-10	NA	NA	NA	NA	0.890985	4.6682e-08	0.985818	5.82067e-08	NA	NA	NA	NA
C12orf65	4.5673e-07	6.93494e-05	-5.04365	1.9308e-10	4.72348e-08	6.36675	Cells_EBV-transformed_lymphocytes	7.89336e-05	0.00763379	3.94762	5.93773e-07	7.77569e-05	4.99323	NA	NA	NA	NA	NA	NA	NA	NA	NA	NA	NA	NA	NA	1	1	0	0	2	0.374006	6.31911	0.304553	-5.01092	NA	NA	NA	NA	0.7084	2.6307e-10	0.760706	5.41706e-07	NA	NA	NA	NA	0.890985	4.6682e-08	0.970695	6.65151e-05	NA	NA	NA	NA
C12orf65	4.5673e-07	6.93494e-05	-5.04365	1.9308e-10	4.72348e-08	6.36675	Minor_Salivary_Gland	8.09077e-07	0.000247906	-4.93317	1.20418e-10	4.25075e-08	-6.4388	NA	NA	NA	NA	NA	NA	NA	NA	NA	NA	NA	NA	NA	1	1	0	0	2	0.374006	6.31911	-0.211947	6.49573	NA	NA	NA	NA	0.7084	2.6307e-10	0.832148	8.26316e-11	NA	NA	NA	NA	0.890985	4.6682e-08	0.978698	3.12508e-08	NA	NA	NA	NA
C12orf65	4.5673e-07	6.93494e-05	-5.04365	1.9308e-10	4.72348e-08	6.36675	Ovary	1.87637e-05	0.00303828	-4.27912	4.86584e-08	9.30813e-06	-5.45614	NA	NA	NA	NA	NA	NA	NA	NA	NA	NA	NA	NA	NA	1	1	0	0	2	0.374006	6.31911	-0.268851	5.48724	NA	NA	NA	NA	0.7084	2.6307e-10	0.788044	4.08258e-08	NA	NA	NA	NA	0.890985	4.6682e-08	0.972097	7.94266e-06	NA	NA	NA	NA
C12orf65	4.5673e-07	6.93494e-05	-5.04365	1.9308e-10	4.72348e-08	6.36675	Pancreas	1.87584e-08	9.35196e-06	-5.62308	1.94806e-11	6.82029e-09	-6.70986	NA	NA	NA	NA	NA	NA	NA	NA	NA	NA	NA	NA	NA	1	1	0	0	2	0.374006	6.31911	-0.875355	6.65	NA	NA	NA	NA	0.7084	2.6307e-10	0.381381	2.93089e-11	NA	NA	NA	NA	0.890985	4.6682e-08	0.898575	1.19146e-08	NA	NA	NA	NA
C12orf65	4.5673e-07	6.93494e-05	-5.04365	1.9308e-10	4.72348e-08	6.36675	Pituitary	9.26419e-06	0.00165502	-4.43367	4.00385e-08	8.87464e-06	-5.49068	NA	NA	NA	NA	NA	NA	NA	NA	NA	NA	NA	NA	NA	1	1	0	0	2	0.374006	6.31911	-0.542098	5.47442	NA	NA	NA	NA	0.7084	2.6307e-10	0.587751	4.38959e-08	NA	NA	NA	NA	0.890985	4.6682e-08	0.947668	8.74922e-06	NA	NA	NA	NA
C12orf65	4.5673e-07	6.93494e-05	-5.04365	1.9308e-10	4.72348e-08	6.36675	Prostate	2.1095e-06	0.00054425	-4.74264	5.49649e-10	1.58613e-07	-6.20423	NA	NA	NA	NA	NA	NA	NA	NA	NA	NA	NA	NA	NA	1	1	0	0	2	0.374006	6.31911	-0.199658	6.26004	NA	NA	NA	NA	0.7084	2.6307e-10	0.841748	3.84877e-10	NA	NA	NA	NA	0.890985	4.6682e-08	0.982667	1.18119e-07	NA	NA	NA	NA
C12orf65	4.5673e-07	6.93494e-05	-5.04365	1.9308e-10	4.72348e-08	6.36675	Skin_Not_Sun_Exposed_Suprapubic	6.38026e-08	2.44287e-05	-5.4078	5.63951e-11	1.88001e-08	-6.55299	NA	NA	NA	NA	NA	NA	NA	NA	NA	NA	NA	NA	NA	1	1	0	0	2	0.374006	6.31911	-0.770693	6.51036	NA	NA	NA	NA	0.7084	2.6307e-10	0.440889	7.49685e-11	NA	NA	NA	NA	0.890985	4.6682e-08	0.920582	2.03696e-08	NA	NA	NA	NA
C12orf65	4.5673e-07	6.93494e-05	-5.04365	1.9308e-10	4.72348e-08	6.36675	Small_Intestine_Terminal_Ileum	1.97992e-06	0.000568288	-4.75546	4.40097e-09	1.34161e-06	-5.86837	NA	NA	NA	NA	NA	NA	NA	NA	NA	NA	NA	NA	NA	1	1	0	0	2	0.374006	6.31911	-0.592762	5.84844	NA	NA	NA	NA	0.7084	2.6307e-10	0.55334	4.96193e-09	NA	NA	NA	NA	0.890985	4.6682e-08	0.95102	1.40553e-06	NA	NA	NA	NA
C12orf65	4.5673e-07	6.93494e-05	-5.04365	1.9308e-10	4.72348e-08	6.36675	Spleen	2.34102e-05	0.00326572	-4.2296	6.30696e-08	1.21021e-05	-5.40987	NA	NA	NA	NA	NA	NA	NA	NA	NA	NA	NA	NA	NA	1	1	0	0	2	0.374006	6.31911	-0.242051	5.44522	NA	NA	NA	NA	0.7084	2.6307e-10	0.808741	5.17415e-08	NA	NA	NA	NA	0.890985	4.6682e-08	0.98086	9.4687e-06	NA	NA	NA	NA
C12orf65	4.5673e-07	6.93494e-05	-5.04365	1.9308e-10	4.72348e-08	6.36675	Thyroid	5.79423e-06	0.00117849	-4.53376	2.48594e-09	6.21593e-07	-5.96238	NA	NA	NA	NA	NA	NA	NA	NA	NA	NA	NA	NA	NA	1	1	0	0	2	0.374006	6.31911	-0.108811	6.03034	NA	NA	NA	NA	0.7084	2.6307e-10	0.913352	1.63612e-09	NA	NA	NA	NA	0.890985	4.6682e-08	0.991718	4.40117e-07	NA	NA	NA	NA
C12orf65	4.5673e-07	6.93494e-05	-5.04365	1.9308e-10	4.72348e-08	6.36675	Uterus	1.69674e-08	9.13441e-06	-5.64038	1.7167e-11	6.4462e-09	-6.72829	NA	NA	NA	NA	NA	NA	NA	NA	NA	NA	NA	NA	NA	1	1	0	0	2	0.374006	6.31911	-0.8813	6.66761	NA	NA	NA	NA	0.7084	2.6307e-10	0.378156	2.60005e-11	NA	NA	NA	NA	0.890985	4.6682e-08	0.892756	1.11592e-08	NA	NA	NA	NA
C12orf65	4.5673e-07	6.93494e-05	-5.04365	1.9308e-10	4.72348e-08	6.36675	Vagina	2.06267e-08	9.38603e-06	-5.60666	2.33928e-11	8.8852e-09	-6.68311	NA	NA	NA	NA	NA	NA	NA	NA	NA	NA	NA	NA	NA	1	1	0	0	2	0.374006	6.31911	-0.883288	6.62138	NA	NA	NA	NA	0.7084	2.6307e-10	0.377081	3.5587e-11	NA	NA	NA	NA	0.890985	4.6682e-08	0.8914	1.38052e-08	NA	NA	NA	NA
C12orf65	4.5673e-07	6.93494e-05	-5.04365	1.9308e-10	4.72348e-08	6.36675	smultixcan	1.77518e-06	0.000228712	-3.27456	7.6496e-09	9.00018e-07	-3.20956	NA	NA	NA	NA	NA	NA	NA	NA	NA	NA	NA	NA	NA	1	1	0	0	2	0.374006	6.31911	-0.232086	4.20545	NA	NA	NA	NA	0.7084	2.6307e-10	0.738694	1.49758e-09	NA	NA	NA	NA	0.890985	4.6682e-08	0.941004	1.90972e-07	NA	NA	NA	NA
C14orf159	0.00018186	0.00883031	3.74297	9.5329e-08	8.77374e-06	5.33541	Brain_Spinal_cord_cervical_c-1	8.1937e-05	0.00953441	-3.93866	3.16032e-06	0.000369508	-4.66012	NA	NA	NA	NA	NA	NA	NA	NA	NA	NA	NA	NA	NA	1	1	0	0	2	0.253011	-5.33377	-0.682199	4.61271	NA	NA	NA	NA	0.80026	9.6193e-08	0.495113	3.97449e-06	NA	NA	NA	NA	0.92112	8.06062e-06	0.931981	0.000446582	NA	NA	NA	NA
C22orf46	4.1031e-05	0.0028579	4.1016	5.49e-09	6.97941e-07	-5.8316	Adipose_Subcutaneous	2.18733e-06	0.000487307	4.7353	4.24418e-09	1.0302e-06	5.87438	NA	NA	NA	NA	NA	NA	NA	NA	NA	NA	NA	NA	NA	1	1	0	0	2	-0.238943	5.11041	0.46581	-5.88761	NA	NA	NA	NA	0.81115	3.2146e-07	0.641352	3.91809e-09	NA	NA	NA	NA	0.924567	2.29072e-05	0.967718	9.00881e-07	NA	NA	NA	NA
C22orf46	4.1031e-05	0.0028579	4.1016	5.49e-09	6.97941e-07	-5.8316	Colon_Transverse	4.61594e-07	0.000147965	5.04163	5.70704e-09	1.5795e-06	5.82512	NA	NA	NA	NA	NA	NA	NA	NA	NA	NA	NA	NA	NA	1	1	0	0	2	-0.238943	5.11041	0.638749	-5.8062	NA	NA	NA	NA	0.81115	3.2146e-07	0.522986	6.39062e-09	NA	NA	NA	NA	0.924567	2.29072e-05	0.93996	1.6089e-06	NA	NA	NA	NA
C22orf46	4.1031e-05	0.0028579	4.1016	5.49e-09	6.97941e-07	-5.8316	Esophagus_Gastroesophageal_Junction	5.338e-07	0.000177281	5.01375	5.56724e-10	1.83862e-07	6.20222	NA	NA	NA	NA	NA	NA	NA	NA	NA	NA	NA	NA	NA	1	1	0	0	2	-0.238943	5.11041	0.629798	-6.18834	NA	NA	NA	NA	0.81115	3.2146e-07	0.528827	6.07995e-10	NA	NA	NA	NA	0.924567	2.29072e-05	0.9435	1.82591e-07	NA	NA	NA	NA
C22orf46	4.1031e-05	0.0028579	4.1016	5.49e-09	6.97941e-07	-5.8316	Heart_Atrial_Appendage	2.18733e-06	0.000516102	4.7353	4.24418e-09	1.0033e-06	5.87438	NA	NA	NA	NA	NA	NA	NA	NA	NA	NA	NA	NA	NA	1	1	0	0	2	-0.238943	5.11041	0.46581	-5.88761	NA	NA	NA	NA	0.81115	3.2146e-07	0.641352	3.91809e-09	NA	NA	NA	NA	0.924567	2.29072e-05	0.963594	9.31277e-07	NA	NA	NA	NA
C22orf46	4.1031e-05	0.0028579	4.1016	5.49e-09	6.97941e-07	-5.8316	smultixcan	9.08937e-07	0.000126115	4.88149	2.24097e-09	2.91161e-07	5.94403	NA	NA	NA	NA	NA	NA	NA	NA	NA	NA	NA	NA	NA	1	1	0	0	2	-0.238943	5.11041	0.550041	-5.94244	NA	NA	NA	NA	0.81115	3.2146e-07	0.58024	2.26224e-09	NA	NA	NA	NA	0.924567	2.29072e-05	0.888976	2.72544e-07	NA	NA	NA	NA
CCDC134	3.2715e-06	0.000359604	-4.65299	6.8013e-09	8.52381e-07	-5.79576	Muscle_Skeletal	1.52617e-05	0.00258253	-4.32488	2.23328e-07	3.45265e-05	-5.17879	NA	NA	NA	NA	NA	NA	NA	NA	NA	NA	NA	NA	NA	1	1	0	0	2	0.18519	5.83056	-0.756147	5.1261	NA	NA	NA	NA	0.85308	5.5241e-09	0.449561	2.95804e-07	NA	NA	NA	NA	0.938956	6.49261e-07	0.907613	3.98961e-05	NA	NA	NA	NA
CD226	7.084e-06	0.000707144	4.49115	6.9871e-09	8.695e-07	-5.79123	smultixcan	1.81349e-05	0.00155584	-2.95469	3.58696e-08	3.58323e-06	-2.82995	NA	NA	NA	NA	NA	NA	NA	NA	NA	NA	NA	NA	NA	1	1	0	0	2	0.756616	6.22122	-1.55199	2.43726	NA	NA	NA	NA	0.44928	4.9329e-10	0.177923	9.24701e-08	NA	NA	NA	NA	0.817526	7.12598e-08	0.686067	7.49592e-06	NA	NA	NA	NA
CD247	9.4319e-10	2.77035e-07	6.11874	3.1997e-16	8.07741e-13	8.16555	Whole_Blood	2.99519e-05	0.00383456	4.17383	4.91042e-14	2.67878e-11	7.53428	NA	NA	NA	NA	NA	NA	NA	NA	NA	NA	NA	NA	NA	1	1	0	0	2	-1.75481	8.3355	0.803067	-4.87988	NA	NA	NA	NA	0.079291	7.7171e-17	0.421936	1.06148e-06	NA	NA	NA	NA	0.610493	2.32799e-13	0.907239	0.000130145	NA	NA	NA	NA
CD300LF	0.00012666	0.0066943	3.83286	4.7516e-05	0.00156945	4.06752	NA	NA	NA	NA	NA	NA	NA	Small_Intestine_Terminal_Ileum	0.000112552	0.00993878	3.86181	4.11395e-05	0.00262249	4.10099	NA	NA	NA	NA	NA	NA	1	0	1	0	2	-1.36009	-3.97284	NA	NA	1.57962	-3.88099	NA	NA	0.1738	7.102e-05	NA	NA	0.114195	0.000104031	NA	NA	0.693305	0.00211078	NA	NA	0.728595	0.00491191	NA	NA
CFDP1	6.1848e-05	0.00398608	4.00565	4.7715e-06	0.000250199	-4.57459	NA	NA	NA	NA	NA	NA	NA	Adipose_Subcutaneous	3.20767e-05	0.0039018	-4.1582	1.01336e-05	0.000843392	-4.4143	NA	NA	NA	NA	NA	NA	1	0	1	0	2	1.60058	-4.19398	NA	NA	-1.58664	4.20925	NA	NA	0.10947	2.741e-05	NA	NA	0.112595	2.56215e-05	NA	NA	0.647309	0.000980476	NA	NA	0.709657	0.00165251	NA	NA
CFDP1	6.1848e-05	0.00398608	4.00565	4.7715e-06	0.000250199	-4.57459	NA	NA	NA	NA	NA	NA	NA	Adipose_Visceral_Omentum	4.04788e-05	0.00455372	-4.10473	1.20152e-05	0.000931686	-4.37731	NA	NA	NA	NA	NA	NA	1	0	1	0	2	1.60058	-4.19398	NA	NA	-1.5531	4.16783	NA	NA	0.10947	2.741e-05	NA	NA	0.120399	3.07514e-05	NA	NA	0.647309	0.000980476	NA	NA	0.715977	0.00189376	NA	NA
CFDP1	6.1848e-05	0.00398608	4.00565	4.7715e-06	0.000250199	-4.57459	NA	NA	NA	NA	NA	NA	NA	Adrenal_Gland	7.48332e-06	0.00117847	-4.47946	3.12275e-06	0.000334457	-4.66258	NA	NA	NA	NA	NA	NA	1	0	1	0	2	1.60058	-4.19398	NA	NA	-1.97821	4.35818	NA	NA	0.10947	2.741e-05	NA	NA	0.0479045	1.31148e-05	NA	NA	0.647309	0.000980476	NA	NA	0.602979	0.000920508	NA	NA
CFDP1	6.1848e-05	0.00398608	4.00565	4.7715e-06	0.000250199	-4.57459	NA	NA	NA	NA	NA	NA	NA	Artery_Aorta	3.20767e-05	0.00398929	-4.1582	1.01336e-05	0.000778872	-4.4143	NA	NA	NA	NA	NA	NA	1	0	1	0	2	1.60058	-4.19398	NA	NA	-1.58664	4.20925	NA	NA	0.10947	2.741e-05	NA	NA	0.112595	2.56215e-05	NA	NA	0.647309	0.000980476	NA	NA	0.710089	0.00157871	NA	NA
CFDP1	6.1848e-05	0.00398608	4.00565	4.7715e-06	0.000250199	-4.57459	NA	NA	NA	NA	NA	NA	NA	Artery_Tibial	4.04788e-05	0.00455744	-4.10473	1.20152e-05	0.000928121	-4.37731	NA	NA	NA	NA	NA	NA	1	0	1	0	2	1.60058	-4.19398	NA	NA	-1.5531	4.16783	NA	NA	0.10947	2.741e-05	NA	NA	0.120399	3.07514e-05	NA	NA	0.647309	0.000980476	NA	NA	0.718381	0.0018186	NA	NA
CFDP1	6.1848e-05	0.00398608	4.00565	4.7715e-06	0.000250199	-4.57459	NA	NA	NA	NA	NA	NA	NA	Brain_Amygdala	4.04481e-05	0.00721738	4.10491	1.07271e-05	0.00108239	4.40197	NA	NA	NA	NA	NA	NA	1	0	1	0	2	1.60058	-4.19398	NA	NA	1.52327	-4.19675	NA	NA	0.10947	2.741e-05	NA	NA	0.127691	2.70772e-05	NA	NA	0.647309	0.000980476	NA	NA	0.744367	0.00217868	NA	NA
CFDP1	6.1848e-05	0.00398608	4.00565	4.7715e-06	0.000250199	-4.57459	NA	NA	NA	NA	NA	NA	NA	Brain_Caudate_basal_ganglia	4.04481e-05	0.00572578	4.10491	1.07271e-05	0.000961306	4.40197	NA	NA	NA	NA	NA	NA	1	0	1	0	2	1.60058	-4.19398	NA	NA	1.52327	-4.19675	NA	NA	0.10947	2.741e-05	NA	NA	0.127691	2.70772e-05	NA	NA	0.647309	0.000980476	NA	NA	0.734747	0.00191107	NA	NA
CFDP1	6.1848e-05	0.00398608	4.00565	4.7715e-06	0.000250199	-4.57459	NA	NA	NA	NA	NA	NA	NA	Brain_Cerebellar_Hemisphere	4.65831e-05	0.00551135	-4.07214	2.47556e-05	0.00171494	-4.21702	NA	NA	NA	NA	NA	NA	1	0	1	0	2	1.60058	-4.19398	NA	NA	-1.6982	3.98838	NA	NA	0.10947	2.741e-05	NA	NA	0.0894709	6.65254e-05	NA	NA	0.647309	0.000980476	NA	NA	0.675719	0.00344904	NA	NA
CFDP1	6.1848e-05	0.00398608	4.00565	4.7715e-06	0.000250199	-4.57459	NA	NA	NA	NA	NA	NA	NA	Brain_Cerebellum	3.85539e-05	0.00486759	4.11598	2.76073e-05	0.00195983	4.19236	NA	NA	NA	NA	NA	NA	1	0	1	0	2	1.60058	-4.19398	NA	NA	1.80251	-3.94258	NA	NA	0.10947	2.741e-05	NA	NA	0.0714645	8.06087e-05	NA	NA	0.647309	0.000980476	NA	NA	0.653147	0.00398363	NA	NA
CFDP1	6.1848e-05	0.00398608	4.00565	4.7715e-06	0.000250199	-4.57459	NA	NA	NA	NA	NA	NA	NA	Brain_Cortex	3.85539e-05	0.00487974	4.11598	2.76073e-05	0.00199933	4.19236	NA	NA	NA	NA	NA	NA	1	0	1	0	2	1.60058	-4.19398	NA	NA	1.80251	-3.94258	NA	NA	0.10947	2.741e-05	NA	NA	0.0714645	8.06087e-05	NA	NA	0.647309	0.000980476	NA	NA	0.645314	0.00426161	NA	NA
CFDP1	6.1848e-05	0.00398608	4.00565	4.7715e-06	0.000250199	-4.57459	NA	NA	NA	NA	NA	NA	NA	Brain_Hypothalamus	4.38513e-05	0.00693679	4.08619	1.27133e-05	0.00115371	4.36498	NA	NA	NA	NA	NA	NA	1	0	1	0	2	1.60058	-4.19398	NA	NA	1.53235	-4.16248	NA	NA	0.10947	2.741e-05	NA	NA	0.125437	3.14806e-05	NA	NA	0.647309	0.000980476	NA	NA	0.730988	0.00234342	NA	NA
CFDP1	6.1848e-05	0.00398608	4.00565	4.7715e-06	0.000250199	-4.57459	NA	NA	NA	NA	NA	NA	NA	Brain_Putamen_basal_ganglia	4.38513e-05	0.00692396	4.08619	1.27133e-05	0.00116213	4.36498	NA	NA	NA	NA	NA	NA	1	0	1	0	2	1.60058	-4.19398	NA	NA	1.53235	-4.16248	NA	NA	0.10947	2.741e-05	NA	NA	0.125437	3.14806e-05	NA	NA	0.647309	0.000980476	NA	NA	0.726597	0.00219476	NA	NA
CFDP1	6.1848e-05	0.00398608	4.00565	4.7715e-06	0.000250199	-4.57459	NA	NA	NA	NA	NA	NA	NA	Brain_Spinal_cord_cervical_c-1	3.85539e-05	0.00543838	4.11598	2.76073e-05	0.00232522	4.19236	NA	NA	NA	NA	NA	NA	1	0	1	0	2	1.60058	-4.19398	NA	NA	1.80251	-3.94258	NA	NA	0.10947	2.741e-05	NA	NA	0.0714645	8.06087e-05	NA	NA	0.647309	0.000980476	NA	NA	0.681862	0.00493079	NA	NA
CFDP1	6.1848e-05	0.00398608	4.00565	4.7715e-06	0.000250199	-4.57459	NA	NA	NA	NA	NA	NA	NA	Brain_Substantia_nigra	3.85539e-05	0.00588285	4.11598	2.76073e-05	0.00259194	4.19236	NA	NA	NA	NA	NA	NA	1	0	1	0	2	1.60058	-4.19398	NA	NA	1.80251	-3.94258	NA	NA	0.10947	2.741e-05	NA	NA	0.0714645	8.06087e-05	NA	NA	0.647309	0.000980476	NA	NA	0.66325	0.00552672	NA	NA
CFDP1	6.1848e-05	0.00398608	4.00565	4.7715e-06	0.000250199	-4.57459	NA	NA	NA	NA	NA	NA	NA	Breast_Mammary_Tissue	1.50592e-05	0.00215774	-4.32782	4.06868e-06	0.000395109	-4.60784	NA	NA	NA	NA	NA	NA	1	0	1	0	2	1.60058	-4.19398	NA	NA	-1.83437	4.32312	NA	NA	0.10947	2.741e-05	NA	NA	0.0665992	1.5384e-05	NA	NA	0.647309	0.000980476	NA	NA	0.640812	0.00105088	NA	NA
CFDP1	6.1848e-05	0.00398608	4.00565	4.7715e-06	0.000250199	-4.57459	NA	NA	NA	NA	NA	NA	NA	Cells_Cultured_fibroblasts	4.65831e-05	0.005092	-4.07214	2.47556e-05	0.00168938	-4.21702	NA	NA	NA	NA	NA	NA	1	0	1	0	2	1.60058	-4.19398	NA	NA	-1.6982	3.98838	NA	NA	0.10947	2.741e-05	NA	NA	0.0894709	6.65254e-05	NA	NA	0.647309	0.000980476	NA	NA	0.667324	0.00338519	NA	NA
CFDP1	6.1848e-05	0.00398608	4.00565	4.7715e-06	0.000250199	-4.57459	NA	NA	NA	NA	NA	NA	NA	Cells_EBV-transformed_lymphocytes	4.38513e-05	0.00451264	4.08619	1.27133e-05	0.000844943	4.36498	NA	NA	NA	NA	NA	NA	1	0	1	0	2	1.60058	-4.19398	NA	NA	1.53235	-4.16248	NA	NA	0.10947	2.741e-05	NA	NA	0.125437	3.14806e-05	NA	NA	0.647309	0.000980476	NA	NA	0.717733	0.00170797	NA	NA
CFDP1	6.1848e-05	0.00398608	4.00565	4.7715e-06	0.000250199	-4.57459	NA	NA	NA	NA	NA	NA	NA	Colon_Sigmoid	3.20767e-05	0.0040263	-4.1582	1.01336e-05	0.000790711	-4.4143	NA	NA	NA	NA	NA	NA	1	0	1	0	2	1.60058	-4.19398	NA	NA	-1.58664	4.20925	NA	NA	0.10947	2.741e-05	NA	NA	0.112595	2.56215e-05	NA	NA	0.647309	0.000980476	NA	NA	0.713004	0.00156382	NA	NA
CFDP1	6.1848e-05	0.00398608	4.00565	4.7715e-06	0.000250199	-4.57459	NA	NA	NA	NA	NA	NA	NA	Esophagus_Gastroesophageal_Junction	4.38513e-05	0.00464734	4.08619	1.27133e-05	0.000976414	4.36498	NA	NA	NA	NA	NA	NA	1	0	1	0	2	1.60058	-4.19398	NA	NA	1.53235	-4.16248	NA	NA	0.10947	2.741e-05	NA	NA	0.125437	3.14806e-05	NA	NA	0.647309	0.000980476	NA	NA	0.719583	0.00189829	NA	NA
CFDP1	6.1848e-05	0.00398608	4.00565	4.7715e-06	0.000250199	-4.57459	NA	NA	NA	NA	NA	NA	NA	Esophagus_Mucosa	4.04788e-05	0.00463771	-4.10473	1.20152e-05	0.000955484	-4.37731	NA	NA	NA	NA	NA	NA	1	0	1	0	2	1.60058	-4.19398	NA	NA	-1.5531	4.16783	NA	NA	0.10947	2.741e-05	NA	NA	0.120399	3.07514e-05	NA	NA	0.647309	0.000980476	NA	NA	0.723263	0.00186374	NA	NA
CFDP1	6.1848e-05	0.00398608	4.00565	4.7715e-06	0.000250199	-4.57459	NA	NA	NA	NA	NA	NA	NA	Esophagus_Muscularis	4.16608e-05	0.00448016	-4.09807	9.03928e-06	0.000725881	-4.43896	NA	NA	NA	NA	NA	NA	1	0	1	0	2	1.60058	-4.19398	NA	NA	-1.47237	4.24265	NA	NA	0.10947	2.741e-05	NA	NA	0.14092	2.20895e-05	NA	NA	0.647309	0.000980476	NA	NA	0.742769	0.00137744	NA	NA
CFDP1	6.1848e-05	0.00398608	4.00565	4.7715e-06	0.000250199	-4.57459	NA	NA	NA	NA	NA	NA	NA	Heart_Atrial_Appendage	4.65831e-05	0.00556648	-4.07214	2.47556e-05	0.00187762	-4.21702	NA	NA	NA	NA	NA	NA	1	0	1	0	2	1.60058	-4.19398	NA	NA	-1.6982	3.98838	NA	NA	0.10947	2.741e-05	NA	NA	0.0894709	6.65254e-05	NA	NA	0.647309	0.000980476	NA	NA	0.681955	0.00384318	NA	NA
CFDP1	6.1848e-05	0.00398608	4.00565	4.7715e-06	0.000250199	-4.57459	NA	NA	NA	NA	NA	NA	NA	Heart_Left_Ventricle	4.38513e-05	0.00594952	4.08619	1.27133e-05	0.00108719	4.36498	NA	NA	NA	NA	NA	NA	1	0	1	0	2	1.60058	-4.19398	NA	NA	1.53235	-4.16248	NA	NA	0.10947	2.741e-05	NA	NA	0.125437	3.14806e-05	NA	NA	0.647309	0.000980476	NA	NA	0.727436	0.00213715	NA	NA
CFDP1	6.1848e-05	0.00398608	4.00565	4.7715e-06	0.000250199	-4.57459	NA	NA	NA	NA	NA	NA	NA	Kidney_Cortex	4.16608e-05	0.00631474	-4.09807	9.03928e-06	0.000935576	-4.43896	NA	NA	NA	NA	NA	NA	1	0	1	0	2	1.60058	-4.19398	NA	NA	-1.47237	4.24265	NA	NA	0.10947	2.741e-05	NA	NA	0.14092	2.20895e-05	NA	NA	0.647309	0.000980476	NA	NA	0.75787	0.00176373	NA	NA
CFDP1	6.1848e-05	0.00398608	4.00565	4.7715e-06	0.000250199	-4.57459	NA	NA	NA	NA	NA	NA	NA	Minor_Salivary_Gland	2.80361e-05	0.00369514	-4.18886	9.81624e-06	0.000786706	-4.42118	NA	NA	NA	NA	NA	NA	1	0	1	0	2	1.60058	-4.19398	NA	NA	-1.7142	4.18115	NA	NA	0.10947	2.741e-05	NA	NA	0.0864926	2.90038e-05	NA	NA	0.647309	0.000980476	NA	NA	0.674425	0.00181045	NA	NA
CFDP1	6.1848e-05	0.00398608	4.00565	4.7715e-06	0.000250199	-4.57459	NA	NA	NA	NA	NA	NA	NA	Muscle_Skeletal	2.80361e-05	0.00385679	-4.18886	9.81624e-06	0.000797381	-4.42118	NA	NA	NA	NA	NA	NA	1	0	1	0	2	1.60058	-4.19398	NA	NA	-1.7142	4.18115	NA	NA	0.10947	2.741e-05	NA	NA	0.0864926	2.90038e-05	NA	NA	0.647309	0.000980476	NA	NA	0.683239	0.00178486	NA	NA
CFDP1	6.1848e-05	0.00398608	4.00565	4.7715e-06	0.000250199	-4.57459	NA	NA	NA	NA	NA	NA	NA	Nerve_Tibial	3.85539e-05	0.00472306	-4.11598	2.76073e-05	0.00194407	-4.19236	NA	NA	NA	NA	NA	NA	1	0	1	0	2	1.60058	-4.19398	NA	NA	-1.80251	3.94258	NA	NA	0.10947	2.741e-05	NA	NA	0.0714645	8.06087e-05	NA	NA	0.647309	0.000980476	NA	NA	0.642686	0.00426815	NA	NA
CFDP1	6.1848e-05	0.00398608	4.00565	4.7715e-06	0.000250199	-4.57459	NA	NA	NA	NA	NA	NA	NA	Ovary	3.85539e-05	0.00467147	4.11598	2.76073e-05	0.00199668	4.19236	NA	NA	NA	NA	NA	NA	1	0	1	0	2	1.60058	-4.19398	NA	NA	1.80251	-3.94258	NA	NA	0.10947	2.741e-05	NA	NA	0.0714645	8.06087e-05	NA	NA	0.647309	0.000980476	NA	NA	0.651121	0.00399314	NA	NA
CFDP1	6.1848e-05	0.00398608	4.00565	4.7715e-06	0.000250199	-4.57459	NA	NA	NA	NA	NA	NA	NA	Pituitary	4.65831e-05	0.00575165	-4.07214	2.47556e-05	0.00192187	-4.21702	NA	NA	NA	NA	NA	NA	1	0	1	0	2	1.60058	-4.19398	NA	NA	-1.6982	3.98838	NA	NA	0.10947	2.741e-05	NA	NA	0.0894709	6.65254e-05	NA	NA	0.647309	0.000980476	NA	NA	0.688115	0.00356881	NA	NA
CFDP1	6.1848e-05	0.00398608	4.00565	4.7715e-06	0.000250199	-4.57459	NA	NA	NA	NA	NA	NA	NA	Skin_Not_Sun_Exposed_Suprapubic	3.85539e-05	0.00451079	4.11598	2.76073e-05	0.00204199	4.19236	NA	NA	NA	NA	NA	NA	1	0	1	0	2	1.60058	-4.19398	NA	NA	1.80251	-3.94258	NA	NA	0.10947	2.741e-05	NA	NA	0.0714645	8.06087e-05	NA	NA	0.647309	0.000980476	NA	NA	0.647822	0.00415265	NA	NA
CFDP1	6.1848e-05	0.00398608	4.00565	4.7715e-06	0.000250199	-4.57459	NA	NA	NA	NA	NA	NA	NA	Skin_Sun_Exposed_Lower_leg	3.20767e-05	0.00419724	-4.1582	1.01336e-05	0.000853083	-4.4143	NA	NA	NA	NA	NA	NA	1	0	1	0	2	1.60058	-4.19398	NA	NA	-1.58664	4.20925	NA	NA	0.10947	2.741e-05	NA	NA	0.112595	2.56215e-05	NA	NA	0.647309	0.000980476	NA	NA	0.724431	0.0015891	NA	NA
CFDP1	6.1848e-05	0.00398608	4.00565	4.7715e-06	0.000250199	-4.57459	NA	NA	NA	NA	NA	NA	NA	Small_Intestine_Terminal_Ileum	3.85539e-05	0.00452114	4.11598	2.76073e-05	0.00192074	4.19236	NA	NA	NA	NA	NA	NA	1	0	1	0	2	1.60058	-4.19398	NA	NA	1.80251	-3.94258	NA	NA	0.10947	2.741e-05	NA	NA	0.0714645	8.06087e-05	NA	NA	0.647309	0.000980476	NA	NA	0.6638	0.00402333	NA	NA
CFDP1	6.1848e-05	0.00398608	4.00565	4.7715e-06	0.000250199	-4.57459	NA	NA	NA	NA	NA	NA	NA	Thyroid	4.65831e-05	0.00510793	-4.07214	2.47556e-05	0.00175531	-4.21702	NA	NA	NA	NA	NA	NA	1	0	1	0	2	1.60058	-4.19398	NA	NA	-1.6982	3.98838	NA	NA	0.10947	2.741e-05	NA	NA	0.0894709	6.65254e-05	NA	NA	0.647309	0.000980476	NA	NA	0.682553	0.0033704	NA	NA
CFDP1	6.1848e-05	0.00398608	4.00565	4.7715e-06	0.000250199	-4.57459	NA	NA	NA	NA	NA	NA	NA	Uterus	7.48332e-06	0.00129992	-4.47946	3.12275e-06	0.000341689	-4.66258	NA	NA	NA	NA	NA	NA	1	0	1	0	2	1.60058	-4.19398	NA	NA	-1.97821	4.35818	NA	NA	0.10947	2.741e-05	NA	NA	0.0479045	1.31148e-05	NA	NA	0.647309	0.000980476	NA	NA	0.60268	0.000925799	NA	NA
CFDP1	6.1848e-05	0.00398608	4.00565	4.7715e-06	0.000250199	-4.57459	NA	NA	NA	NA	NA	NA	NA	Vagina	4.18199e-05	0.00509811	-4.09719	1.07271e-05	0.000917167	-4.40197	NA	NA	NA	NA	NA	NA	1	0	1	0	2	1.60058	-4.19398	NA	NA	-1.49999	4.2086	NA	NA	0.10947	2.741e-05	NA	NA	0.133618	2.56952e-05	NA	NA	0.647309	0.000980476	NA	NA	0.734428	0.00166251	NA	NA
CFDP1	6.1848e-05	0.00398608	4.00565	4.7715e-06	0.000250199	-4.57459	NA	NA	NA	NA	NA	NA	NA	smultixcan	2.63962e-06	0.000532928	3.24572	2.65319e-08	4.61821e-06	3.25511	NA	NA	NA	NA	NA	NA	1	0	1	0	2	1.60058	-4.19398	NA	NA	1.47167	-3.04677	NA	NA	0.10947	2.741e-05	NA	NA	0.232415	5.44328e-08	NA	NA	0.647309	0.000980476	NA	NA	0.800589	8.07161e-06	NA	NA
CRIP3	3.4688e-05	0.00248602	4.14028	4.6415e-06	0.000244107	4.58037	Adrenal_Gland	6.67502e-05	0.00821788	3.98758	2.14949e-05	0.00189155	4.24877	NA	NA	NA	NA	NA	NA	NA	NA	NA	NA	NA	NA	NA	1	1	0	0	2	0.950812	4.75142	1.03938	-4.48027	NA	NA	NA	NA	0.3417	2.0199e-06	0.298628	7.45501e-06	NA	NA	NA	NA	0.776847	0.000111422	0.875579	0.000734887	NA	NA	NA	NA
CRIP3	3.4688e-05	0.00248602	4.14028	4.6415e-06	0.000244107	4.58037	Artery_Tibial	5.39799e-05	0.00624755	4.03769	2.14949e-05	0.00168696	4.24877	NA	NA	NA	NA	NA	NA	NA	NA	NA	NA	NA	NA	NA	1	1	0	0	2	0.950812	4.75142	0.99354	-4.58634	NA	NA	NA	NA	0.3417	2.0199e-06	0.320447	4.5109e-06	NA	NA	NA	NA	0.776847	0.000111422	0.87181	0.000428703	NA	NA	NA	NA
CRIP3	3.4688e-05	0.00248602	4.14028	4.6415e-06	0.000244107	4.58037	Brain_Frontal_Cortex_BA9	5.52323e-05	0.0067459	4.03231	2.14949e-05	0.00159192	4.24877	NA	NA	NA	NA	NA	NA	NA	NA	NA	NA	NA	NA	NA	1	1	0	0	2	0.950812	4.75142	0.990854	-4.58137	NA	NA	NA	NA	0.3417	2.0199e-06	0.321757	4.61941e-06	NA	NA	NA	NA	0.776847	0.000111422	0.884559	0.000478467	NA	NA	NA	NA
CRIP3	3.4688e-05	0.00248602	4.14028	4.6415e-06	0.000244107	4.58037	Breast_Mammary_Tissue	5.59774e-05	0.00688409	4.02916	2.14949e-05	0.0018158	4.24877	NA	NA	NA	NA	NA	NA	NA	NA	NA	NA	NA	NA	NA	1	1	0	0	2	0.950812	4.75142	0.977324	-4.58857	NA	NA	NA	NA	0.3417	2.0199e-06	0.328409	4.46292e-06	NA	NA	NA	NA	0.776847	0.000111422	0.877023	0.00043904	NA	NA	NA	NA
CRIP3	3.4688e-05	0.00248602	4.14028	4.6415e-06	0.000244107	4.58037	Cells_EBV-transformed_lymphocytes	4.81874e-05	0.00538521	-4.06425	2.14949e-05	0.00170995	-4.24877	NA	NA	NA	NA	NA	NA	NA	NA	NA	NA	NA	NA	NA	1	1	0	0	2	0.950812	4.75142	-1.07393	4.55409	NA	NA	NA	NA	0.3417	2.0199e-06	0.282852	5.26118e-06	NA	NA	NA	NA	0.776847	0.000111422	0.868301	0.000494693	NA	NA	NA	NA
CRIP3	3.4688e-05	0.00248602	4.14028	4.6415e-06	0.000244107	4.58037	Colon_Transverse	4.4504e-05	0.00531473	-4.08276	2.14949e-05	0.00173894	-4.24877	NA	NA	NA	NA	NA	NA	NA	NA	NA	NA	NA	NA	NA	1	1	0	0	2	0.950812	4.75142	-0.999353	4.64199	NA	NA	NA	NA	0.3417	2.0199e-06	0.317624	3.45071e-06	NA	NA	NA	NA	0.776847	0.000111422	0.873695	0.000371261	NA	NA	NA	NA
CRIP3	3.4688e-05	0.00248602	4.14028	4.6415e-06	0.000244107	4.58037	Esophagus_Mucosa	5.57446e-05	0.00615149	4.03014	2.14949e-05	0.00171752	4.24877	NA	NA	NA	NA	NA	NA	NA	NA	NA	NA	NA	NA	NA	1	1	0	0	2	0.950812	4.75142	1.01292	-4.55981	NA	NA	NA	NA	0.3417	2.0199e-06	0.311098	5.12002e-06	NA	NA	NA	NA	0.776847	0.000111422	0.86641	0.000491253	NA	NA	NA	NA
CRIP3	3.4688e-05	0.00248602	4.14028	4.6415e-06	0.000244107	4.58037	Heart_Left_Ventricle	7.60084e-05	0.00885458	-3.95665	2.14949e-05	0.00172537	-4.24877	NA	NA	NA	NA	NA	NA	NA	NA	NA	NA	NA	NA	NA	1	1	0	0	2	0.950812	4.75142	-0.938786	4.5237	NA	NA	NA	NA	0.3417	2.0199e-06	0.347841	6.07681e-06	NA	NA	NA	NA	0.776847	0.000111422	0.895185	0.000565292	NA	NA	NA	NA
CRIP3	3.4688e-05	0.00248602	4.14028	4.6415e-06	0.000244107	4.58037	Kidney_Cortex	6.94177e-05	0.00944829	-3.97827	2.14949e-05	0.0020342	-4.24877	NA	NA	NA	NA	NA	NA	NA	NA	NA	NA	NA	NA	NA	1	1	0	0	2	0.950812	4.75142	-0.970209	4.52621	NA	NA	NA	NA	0.3417	2.0199e-06	0.331942	6.00523e-06	NA	NA	NA	NA	0.776847	0.000111422	0.891864	0.000708771	NA	NA	NA	NA
CRIP3	3.4688e-05	0.00248602	4.14028	4.6415e-06	0.000244107	4.58037	Liver	4.72151e-05	0.00655724	-4.069	2.14949e-05	0.0019744	-4.24877	NA	NA	NA	NA	NA	NA	NA	NA	NA	NA	NA	NA	NA	1	1	0	0	2	0.950812	4.75142	-0.971925	4.64668	NA	NA	NA	NA	0.3417	2.0199e-06	0.331088	3.37327e-06	NA	NA	NA	NA	0.776847	0.000111422	0.868571	0.000375337	NA	NA	NA	NA
CRIP3	3.4688e-05	0.00248602	4.14028	4.6415e-06	0.000244107	4.58037	Nerve_Tibial	4.86597e-05	0.00617137	4.06197	2.14949e-05	0.00200475	4.24877	NA	NA	NA	NA	NA	NA	NA	NA	NA	NA	NA	NA	NA	1	1	0	0	2	0.950812	4.75142	0.996257	-4.61667	NA	NA	NA	NA	0.3417	2.0199e-06	0.319125	3.89943e-06	NA	NA	NA	NA	0.776847	0.000111422	0.86356	0.000411043	NA	NA	NA	NA
CRIP3	3.4688e-05	0.00248602	4.14028	4.6415e-06	0.000244107	4.58037	Ovary	9.57902e-05	0.00987694	3.90102	2.14949e-05	0.0017986	4.24877	NA	NA	NA	NA	NA	NA	NA	NA	NA	NA	NA	NA	NA	1	1	0	0	2	0.950812	4.75142	0.930751	-4.45573	NA	NA	NA	NA	0.3417	2.0199e-06	0.351982	8.36093e-06	NA	NA	NA	NA	0.776847	0.000111422	0.888828	0.000774581	NA	NA	NA	NA
CRIP3	3.4688e-05	0.00248602	4.14028	4.6415e-06	0.000244107	4.58037	Pancreas	4.65519e-05	0.00553241	-4.0723	2.14949e-05	0.0018165	-4.24877	NA	NA	NA	NA	NA	NA	NA	NA	NA	NA	NA	NA	NA	1	1	0	0	2	0.950812	4.75142	-1.00575	4.62252	NA	NA	NA	NA	0.3417	2.0199e-06	0.314534	3.79108e-06	NA	NA	NA	NA	0.776847	0.000111422	0.881247	0.000392044	NA	NA	NA	NA
CRIP3	3.4688e-05	0.00248602	4.14028	4.6415e-06	0.000244107	4.58037	Prostate	6.77459e-05	0.00751409	3.98407	2.14949e-05	0.00173679	4.24877	NA	NA	NA	NA	NA	NA	NA	NA	NA	NA	NA	NA	NA	1	1	0	0	2	0.950812	4.75142	0.941856	-4.55795	NA	NA	NA	NA	0.3417	2.0199e-06	0.346266	5.16557e-06	NA	NA	NA	NA	0.776847	0.000111422	0.891768	0.000511392	NA	NA	NA	NA
CRIP3	3.4688e-05	0.00248602	4.14028	4.6415e-06	0.000244107	4.58037	Skin_Sun_Exposed_Lower_leg	8.01752e-05	0.00889259	3.94388	2.32889e-06	0.000271643	4.72256	NA	NA	NA	NA	NA	NA	NA	NA	NA	NA	NA	NA	NA	1	1	0	0	2	0.950812	4.75142	0.661674	-4.78601	NA	NA	NA	NA	0.3417	2.0199e-06	0.50818	1.70127e-06	NA	NA	NA	NA	0.776847	0.000111422	0.925536	0.000196961	NA	NA	NA	NA
CRIP3	3.4688e-05	0.00248602	4.14028	4.6415e-06	0.000244107	4.58037	Small_Intestine_Terminal_Ileum	5.35245e-05	0.00718692	-4.03968	2.14949e-05	0.00197814	-4.24877	NA	NA	NA	NA	NA	NA	NA	NA	NA	NA	NA	NA	NA	1	1	0	0	2	0.950812	4.75142	-0.998991	4.5844	NA	NA	NA	NA	0.3417	2.0199e-06	0.317799	4.55287e-06	NA	NA	NA	NA	0.776847	0.000111422	0.884935	0.000541655	NA	NA	NA	NA
CRIP3	3.4688e-05	0.00248602	4.14028	4.6415e-06	0.000244107	4.58037	Spleen	5.17158e-05	0.00574833	-4.04773	2.14949e-05	0.00177253	-4.24877	NA	NA	NA	NA	NA	NA	NA	NA	NA	NA	NA	NA	NA	1	1	0	0	2	0.950812	4.75142	-0.979536	4.61167	NA	NA	NA	NA	0.3417	2.0199e-06	0.327315	3.99454e-06	NA	NA	NA	NA	0.776847	0.000111422	0.902058	0.000423211	NA	NA	NA	NA
CRIP3	3.4688e-05	0.00248602	4.14028	4.6415e-06	0.000244107	4.58037	Whole_Blood	5.50598e-05	0.00597006	-4.03304	2.14949e-05	0.00151018	-4.24877	NA	NA	NA	NA	NA	NA	NA	NA	NA	NA	NA	NA	NA	1	1	0	0	2	0.950812	4.75142	-0.99392	4.57977	NA	NA	NA	NA	0.3417	2.0199e-06	0.320262	4.65495e-06	NA	NA	NA	NA	0.776847	0.000111422	0.873298	0.000452313	NA	NA	NA	NA
CSF3	3.9968e-15	8.95133e-12	-7.85503	8.5654e-14	5.6059e-11	7.46133	Adipose_Subcutaneous	8.25528e-11	7.35663e-08	-6.49587	4.43785e-11	1.5637e-08	-6.58867	NA	NA	NA	NA	NA	NA	NA	NA	NA	NA	NA	NA	NA	1	1	0	0	2	3.90145	7.89813	-2.93184	6.17681	NA	NA	NA	NA	9.5617e-05	2.8311e-15	0.0033696	6.54098e-10	NA	NA	NA	NA	0.0223918	2.95845e-12	0.310195	1.75462e-07	NA	NA	NA	NA
CSF3	3.9968e-15	8.95133e-12	-7.85503	8.5654e-14	5.6059e-11	7.46133	Breast_Mammary_Tissue	8.25528e-11	5.91224e-08	-6.49587	4.43785e-11	1.54955e-08	-6.58867	NA	NA	NA	NA	NA	NA	NA	NA	NA	NA	NA	NA	NA	1	1	0	0	2	3.90145	7.89813	-2.93184	6.17681	NA	NA	NA	NA	9.5617e-05	2.8311e-15	0.0033696	6.54098e-10	NA	NA	NA	NA	0.0223918	2.95845e-12	0.30347	1.71592e-07	NA	NA	NA	NA
CSF3	3.9968e-15	8.95133e-12	-7.85503	8.5654e-14	5.6059e-11	7.46133	Spleen	8.90252e-13	1.15446e-09	-7.14649	6.93326e-11	2.7672e-08	-6.52209	NA	NA	NA	NA	NA	NA	NA	NA	NA	NA	NA	NA	NA	1	1	0	0	2	3.90145	7.89813	-3.22957	6.78819	NA	NA	NA	NA	9.5617e-05	2.8311e-15	0.00123975	1.13547e-11	NA	NA	NA	NA	0.0223918	2.95845e-12	0.218265	4.57139e-09	NA	NA	NA	NA
CSF3	3.9968e-15	8.95133e-12	-7.85503	8.5654e-14	5.6059e-11	7.46133	smultixcan	2.0632e-32	4.46579e-29	-9.62942	3.57219e-10	5.73119e-08	-4.78771	NA	NA	NA	NA	NA	NA	NA	NA	NA	NA	NA	NA	NA	1	1	0	0	2	3.90145	7.89813	-4.64075	8.59127	NA	NA	NA	NA	9.5617e-05	2.8311e-15	7.28756e-08	3.29108e-26	NA	NA	NA	NA	0.0223918	2.95845e-12	5.13726e-05	1.99348e-23	NA	NA	NA	NA
DMWD	5.8176e-07	8.27253e-05	4.99718	4.8416e-09	6.26263e-07	5.85253	Artery_Aorta	7.08525e-06	0.00141043	-4.49111	6.1854e-08	1.52161e-05	-5.41336	NA	NA	NA	NA	NA	NA	NA	NA	NA	NA	NA	NA	NA	1	1	0	0	2	1.39888	-6.44245	-0.860986	5.34369	NA	NA	NA	NA	0.16185	1.1756e-10	0.389246	9.10717e-08	NA	NA	NA	NA	0.686667	2.288e-08	0.900179	1.87115e-05	NA	NA	NA	NA
DMWD	5.8176e-07	8.27253e-05	4.99718	4.8416e-09	6.26263e-07	5.85253	Artery_Tibial	8.3955e-06	0.0015753	-4.45484	9.71476e-08	1.73735e-05	-5.33198	NA	NA	NA	NA	NA	NA	NA	NA	NA	NA	NA	NA	NA	1	1	0	0	2	1.39888	-6.44245	-0.922769	5.2446	NA	NA	NA	NA	0.16185	1.1756e-10	0.356127	1.56622e-07	NA	NA	NA	NA	0.686667	2.288e-08	0.885297	2.3456e-05	NA	NA	NA	NA
DMWD	5.8176e-07	8.27253e-05	4.99718	4.8416e-09	6.26263e-07	5.85253	Prostate	2.48861e-06	0.000615497	-4.70906	2.03565e-12	9.34549e-10	-7.03202	NA	NA	NA	NA	NA	NA	NA	NA	NA	NA	NA	NA	NA	1	1	0	0	2	1.39888	-6.44245	-0.496597	6.03263	NA	NA	NA	NA	0.16185	1.1756e-10	0.619473	1.61313e-09	NA	NA	NA	NA	0.686667	2.288e-08	0.958012	4.21336e-07	NA	NA	NA	NA
DMWD	5.8176e-07	8.27253e-05	4.99718	4.8416e-09	6.26263e-07	5.85253	smultixcan	4.16061e-07	6.4326e-05	-2.45127	2.00298e-12	4.5612e-10	-1.33646	NA	NA	NA	NA	NA	NA	NA	NA	NA	NA	NA	NA	NA	1	1	0	0	2	1.39888	-6.44245	-0.557639	2.64844	NA	NA	NA	NA	0.16185	1.1756e-10	0.253784	3.22149e-14	NA	NA	NA	NA	0.686667	2.288e-08	0.741394	8.36283e-12	NA	NA	NA	NA
ELAC1	3.2751e-05	0.00238536	-4.15344	2.7593e-06	0.000157798	-4.68797	Artery_Aorta	8.78553e-06	0.00166692	-4.44509	2.32889e-06	0.000324145	-4.72256	NA	NA	NA	NA	NA	NA	NA	NA	NA	NA	NA	NA	NA	1	1	0	0	2	1.1323	-4.34528	-0.982241	4.48611	NA	NA	NA	NA	0.25751	1.391e-05	0.325981	7.25367e-06	NA	NA	NA	NA	0.741242	0.000567052	0.877924	0.00072151	NA	NA	NA	NA
ELAC1	3.2751e-05	0.00238536	-4.15344	2.7593e-06	0.000157798	-4.68797	Brain_Frontal_Cortex_BA9	8.78553e-06	0.00164417	-4.44509	2.32889e-06	0.00027309	-4.72256	NA	NA	NA	NA	NA	NA	NA	NA	NA	NA	NA	NA	NA	1	1	0	0	2	1.1323	-4.34528	-1.74327	4.48611	NA	NA	NA	NA	0.25751	1.391e-05	0.0812872	7.25367e-06	NA	NA	NA	NA	0.741242	0.000567052	0.695556	0.000691689	NA	NA	NA	NA
ELAC1	3.2751e-05	0.00238536	-4.15344	2.7593e-06	0.000157798	-4.68797	Brain_Putamen_basal_ganglia	8.78553e-06	0.00162662	-4.44509	2.32889e-06	0.000250149	-4.72256	NA	NA	NA	NA	NA	NA	NA	NA	NA	NA	NA	NA	NA	1	1	0	0	2	1.1323	-4.34528	-1.15949	4.48611	NA	NA	NA	NA	0.25751	1.391e-05	0.246258	7.25367e-06	NA	NA	NA	NA	0.741242	0.000567052	0.828769	0.000678247	NA	NA	NA	NA
ELAC1	3.2751e-05	0.00238536	-4.15344	2.7593e-06	0.000157798	-4.68797	Cells_Cultured_fibroblasts	8.78553e-06	0.001623	-4.44509	2.32889e-06	0.000264792	-4.72256	NA	NA	NA	NA	NA	NA	NA	NA	NA	NA	NA	NA	NA	1	1	0	0	2	1.1323	-4.34528	-1.25437	4.48611	NA	NA	NA	NA	0.25751	1.391e-05	0.209707	7.25367e-06	NA	NA	NA	NA	0.741242	0.000567052	0.815997	0.000623731	NA	NA	NA	NA
ELAC1	3.2751e-05	0.00238536	-4.15344	2.7593e-06	0.000157798	-4.68797	Heart_Left_Ventricle	8.78553e-06	0.00189096	-4.44509	2.32889e-06	0.000268019	-4.72256	NA	NA	NA	NA	NA	NA	NA	NA	NA	NA	NA	NA	NA	1	1	0	0	2	1.1323	-4.34528	-1.13785	4.48611	NA	NA	NA	NA	0.25751	1.391e-05	0.255181	7.25367e-06	NA	NA	NA	NA	0.741242	0.000567052	0.848391	0.000652974	NA	NA	NA	NA
ELAC1	3.2751e-05	0.00238536	-4.15344	2.7593e-06	0.000157798	-4.68797	Muscle_Skeletal	8.78553e-06	0.00175664	-4.44509	2.32889e-06	0.000239835	-4.72256	NA	NA	NA	NA	NA	NA	NA	NA	NA	NA	NA	NA	NA	1	1	0	0	2	1.1323	-4.34528	-1.0298	4.48611	NA	NA	NA	NA	0.25751	1.391e-05	0.303102	7.25367e-06	NA	NA	NA	NA	0.741242	0.000567052	0.858022	0.000607961	NA	NA	NA	NA
ELAC1	3.2751e-05	0.00238536	-4.15344	2.7593e-06	0.000157798	-4.68797	Pancreas	8.78553e-06	0.00154206	-4.44509	2.32889e-06	0.000292694	-4.72256	NA	NA	NA	NA	NA	NA	NA	NA	NA	NA	NA	NA	NA	1	1	0	0	2	1.1323	-4.34528	-0.88126	4.48611	NA	NA	NA	NA	0.25751	1.391e-05	0.378177	7.25367e-06	NA	NA	NA	NA	0.741242	0.000567052	0.898255	0.000662895	NA	NA	NA	NA
ELAC1	3.2751e-05	0.00238536	-4.15344	2.7593e-06	0.000157798	-4.68797	Thyroid	1.07198e-05	0.00197153	-4.40212	1.61424e-06	0.000210988	-4.79655	NA	NA	NA	NA	NA	NA	NA	NA	NA	NA	NA	NA	NA	1	1	0	0	2	1.1323	-4.34528	-1.02347	4.59784	NA	NA	NA	NA	0.25751	1.391e-05	0.306086	4.26902e-06	NA	NA	NA	NA	0.741242	0.000567052	0.864392	0.00044858	NA	NA	NA	NA
ELAC1	3.2751e-05	0.00238536	-4.15344	2.7593e-06	0.000157798	-4.68797	smultixcan	8.91423e-06	0.000870009	-4.43972	2.19966e-06	0.000124225	-4.73181	NA	NA	NA	NA	NA	NA	NA	NA	NA	NA	NA	NA	NA	1	1	0	0	2	1.1323	-4.34528	-0.0634827	4.50007	NA	NA	NA	NA	0.25751	1.391e-05	0.230895	6.72259e-06	NA	NA	NA	NA	0.741242	0.000567052	0.725704	0.000290283	NA	NA	NA	NA
FADS3	7.2943e-05	0.00444531	3.96648	1.7031e-07	1.48988e-05	5.22913	Brain_Putamen_basal_ganglia	1.39627e-05	0.00235366	-4.34445	1.82228e-08	3.32376e-06	-5.62808	NA	NA	NA	NA	NA	NA	NA	NA	NA	NA	NA	NA	NA	1	1	0	0	2	-0.410049	5.40402	-0.409835	5.64869	NA	NA	NA	NA	0.68177	6.5164e-08	0.681927	1.61671e-08	NA	NA	NA	NA	0.884501	5.92698e-06	0.960826	3.5653e-06	NA	NA	NA	NA
FADS3	7.2943e-05	0.00444531	3.96648	1.7031e-07	1.48988e-05	5.22913	Breast_Mammary_Tissue	1.39627e-05	0.00242852	4.34445	1.82228e-08	3.97674e-06	5.62808	NA	NA	NA	NA	NA	NA	NA	NA	NA	NA	NA	NA	NA	1	1	0	0	2	-0.410049	5.40402	0.409835	-5.64869	NA	NA	NA	NA	0.68177	6.5164e-08	0.681927	1.61671e-08	NA	NA	NA	NA	0.884501	5.92698e-06	0.968621	3.28348e-06	NA	NA	NA	NA
FADS3	7.2943e-05	0.00444531	3.96648	1.7031e-07	1.48988e-05	5.22913	Prostate	2.67964e-05	0.00374141	4.19911	4.077e-08	7.50512e-06	5.48748	NA	NA	NA	NA	NA	NA	NA	NA	NA	NA	NA	NA	NA	1	1	0	0	2	-0.410049	5.40402	0.327685	-5.52047	NA	NA	NA	NA	0.68177	6.5164e-08	0.743149	3.38099e-08	NA	NA	NA	NA	0.884501	5.92698e-06	0.974784	6.19478e-06	NA	NA	NA	NA
FADS3	7.2943e-05	0.00444531	3.96648	1.7031e-07	1.48988e-05	5.22913	Thyroid	1.39627e-05	0.00246385	-4.34445	1.82228e-08	4.03074e-06	-5.62808	NA	NA	NA	NA	NA	NA	NA	NA	NA	NA	NA	NA	NA	1	1	0	0	2	-0.410049	5.40402	-0.409835	5.64869	NA	NA	NA	NA	0.68177	6.5164e-08	0.681927	1.61671e-08	NA	NA	NA	NA	0.884501	5.92698e-06	0.963228	3.74909e-06	NA	NA	NA	NA
FADS3	7.2943e-05	0.00444531	3.96648	1.7031e-07	1.48988e-05	5.22913	smultixcan	1.76359e-07	2.91395e-05	-1.5134	2.21075e-08	2.25092e-06	-1.76457	NA	NA	NA	NA	NA	NA	NA	NA	NA	NA	NA	NA	NA	1	1	0	0	2	-0.410049	5.40402	-0.288577	1.81564	NA	NA	NA	NA	0.68177	6.5164e-08	0.0299681	1.76484e-09	NA	NA	NA	NA	0.884501	5.92698e-06	0.454472	2.19909e-07	NA	NA	NA	NA
FAM167A	0.00014296	0.00736039	-3.80299	4.6718e-05	0.00154598	4.07147	Brain_Hippocampus	3.07025e-05	0.00458464	4.16819	3.6471e-06	0.000451953	4.63054	NA	NA	NA	NA	NA	NA	NA	NA	NA	NA	NA	NA	NA	1	1	0	0	2	-1.01966	3.80787	1.26212	-4.47473	NA	NA	NA	NA	0.30789	0.00014017	0.206907	7.65071e-06	NA	NA	NA	NA	0.761011	0.00357043	0.81117	0.000782216	NA	NA	NA	NA
FBXO46	4.1722e-07	6.45568e-05	-5.06093	3.6742e-09	4.9187e-07	5.89823	Whole_Blood	4.23453e-05	0.00505574	-4.0943	1.42275e-05	0.00113746	-4.34032	NA	NA	NA	NA	NA	NA	NA	NA	NA	NA	NA	NA	NA	1	1	0	0	2	1.37552	-6.44403	-1.59239	4.12958	NA	NA	NA	NA	0.16897	1.1634e-10	0.111297	3.63421e-05	NA	NA	NA	NA	0.690744	2.288e-08	0.715761	0.00233355	NA	NA	NA	NA
FBXO48	6.134e-05	0.00396761	4.0076	3.2404e-05	0.00114752	-4.15588	Esophagus_Mucosa	1.13391e-05	0.00197444	-4.38992	4.42309e-06	0.000467764	-4.59044	NA	NA	NA	NA	NA	NA	NA	NA	NA	NA	NA	NA	NA	1	1	0	0	2	-1.42558	3.94486	-1.74811	4.35425	NA	NA	NA	NA	0.15399	7.9848e-05	0.0804451	1.33523e-05	NA	NA	NA	NA	0.679765	0.00230502	0.684593	0.00111365	NA	NA	NA	NA
FBXO48	6.134e-05	0.00396761	4.0076	3.2404e-05	0.00114752	-4.15588	smultixcan	0.000109602	0.00606734	-2.00934	0.000115316	0.00333628	-1.75745	NA	NA	NA	NA	NA	NA	NA	NA	NA	NA	NA	NA	NA	1	1	0	0	2	-1.42558	3.94486	-1.15215	1.64719	NA	NA	NA	NA	0.15399	7.9848e-05	0.279562	0.000121903	NA	NA	NA	NA	0.679765	0.00230502	0.759019	0.00317211	NA	NA	NA	NA
FOXA3	7.4108e-05	0.00450099	3.9627	1.1379e-08	1.33164e-06	-5.70878	Brain_Spinal_cord_cervical_c-1	1.20574e-05	0.00212793	-4.37655	3.81122e-08	7.20563e-06	-5.49938	NA	NA	NA	NA	NA	NA	NA	NA	NA	NA	NA	NA	NA	1	1	0	0	2	-0.0775073	6.47935	-0.581915	5.47511	NA	NA	NA	NA	0.93822	9.2116e-11	0.560624	4.37236e-08	NA	NA	NA	NA	0.968003	1.85256e-08	0.944683	8.43482e-06	NA	NA	NA	NA
FOXA3	7.4108e-05	0.00450099	3.9627	1.1379e-08	1.33164e-06	-5.70878	Esophagus_Gastroesophageal_Junction	1.20574e-05	0.00213956	-4.37655	3.81122e-08	7.36212e-06	-5.49938	NA	NA	NA	NA	NA	NA	NA	NA	NA	NA	NA	NA	NA	1	1	0	0	2	-0.0775073	6.47935	-0.581915	5.47511	NA	NA	NA	NA	0.93822	9.2116e-11	0.560624	4.37236e-08	NA	NA	NA	NA	0.968003	1.85256e-08	0.947543	8.2826e-06	NA	NA	NA	NA
FOXA3	7.4108e-05	0.00450099	3.9627	1.1379e-08	1.33164e-06	-5.70878	Esophagus_Mucosa	1.20574e-05	0.00207036	-4.37655	3.81122e-08	7.7569e-06	-5.49938	NA	NA	NA	NA	NA	NA	NA	NA	NA	NA	NA	NA	NA	1	1	0	0	2	-0.0775073	6.47935	-0.581915	5.47511	NA	NA	NA	NA	0.93822	9.2116e-11	0.560624	4.37236e-08	NA	NA	NA	NA	0.968003	1.85256e-08	0.938072	7.74941e-06	NA	NA	NA	NA
FOXA3	7.4108e-05	0.00450099	3.9627	1.1379e-08	1.33164e-06	-5.70878	Lung	1.20574e-05	0.00198524	-4.37655	3.81122e-08	7.66747e-06	-5.49938	NA	NA	NA	NA	NA	NA	NA	NA	NA	NA	NA	NA	NA	1	1	0	0	2	-0.0775073	6.47935	-0.581915	5.47511	NA	NA	NA	NA	0.93822	9.2116e-11	0.560624	4.37236e-08	NA	NA	NA	NA	0.968003	1.85256e-08	0.949604	8.04576e-06	NA	NA	NA	NA
FOXA3	7.4108e-05	0.00450099	3.9627	1.1379e-08	1.33164e-06	-5.70878	Prostate	1.20574e-05	0.00210437	-4.37655	3.81122e-08	7.26288e-06	-5.49938	NA	NA	NA	NA	NA	NA	NA	NA	NA	NA	NA	NA	NA	1	1	0	0	2	-0.0775073	6.47935	-0.581915	5.47511	NA	NA	NA	NA	0.93822	9.2116e-11	0.560624	4.37236e-08	NA	NA	NA	NA	0.968003	1.85256e-08	0.947396	7.779e-06	NA	NA	NA	NA
FOXA3	7.4108e-05	0.00450099	3.9627	1.1379e-08	1.33164e-06	-5.70878	Skin_Not_Sun_Exposed_Suprapubic	1.20574e-05	0.00217636	-4.37655	3.81122e-08	7.76429e-06	-5.49938	NA	NA	NA	NA	NA	NA	NA	NA	NA	NA	NA	NA	NA	1	1	0	0	2	-0.0775073	6.47935	-0.581915	5.47511	NA	NA	NA	NA	0.93822	9.2116e-11	0.560624	4.37236e-08	NA	NA	NA	NA	0.968003	1.85256e-08	0.943408	7.70599e-06	NA	NA	NA	NA
FOXA3	7.4108e-05	0.00450099	3.9627	1.1379e-08	1.33164e-06	-5.70878	Spleen	1.20574e-05	0.00203945	-4.37655	3.81122e-08	7.92256e-06	-5.49938	NA	NA	NA	NA	NA	NA	NA	NA	NA	NA	NA	NA	NA	1	1	0	0	2	-0.0775073	6.47935	-0.581915	5.47511	NA	NA	NA	NA	0.93822	9.2116e-11	0.560624	4.37236e-08	NA	NA	NA	NA	0.968003	1.85256e-08	0.94876	8.25147e-06	NA	NA	NA	NA
FOXA3	7.4108e-05	0.00450099	3.9627	1.1379e-08	1.33164e-06	-5.70878	Thyroid	1.20574e-05	0.00218674	-4.37655	3.81122e-08	7.97029e-06	-5.49938	NA	NA	NA	NA	NA	NA	NA	NA	NA	NA	NA	NA	NA	1	1	0	0	2	-0.0775073	6.47935	-0.581915	5.47511	NA	NA	NA	NA	0.93822	9.2116e-11	0.560624	4.37236e-08	NA	NA	NA	NA	0.968003	1.85256e-08	0.94313	9.04743e-06	NA	NA	NA	NA
FOXA3	7.4108e-05	0.00450099	3.9627	1.1379e-08	1.33164e-06	-5.70878	smultixcan	6.98283e-06	0.000723174	-2.96726	8.20093e-09	9.54282e-07	-3.77743	NA	NA	NA	NA	NA	NA	NA	NA	NA	NA	NA	NA	NA	1	1	0	0	2	-0.0775073	6.47935	-0.305685	4.49418	NA	NA	NA	NA	0.93822	9.2116e-11	0.748127	3.15183e-12	NA	NA	NA	NA	0.968003	1.85256e-08	0.944517	6.37694e-10	NA	NA	NA	NA
FOXK1	3.1422e-05	0.00230244	-4.16291	2.8313e-06	0.000161393	4.68269	Whole_Blood	1.93685e-06	0.000478626	4.7599	1.23403e-08	2.601e-06	5.69496	NA	NA	NA	NA	NA	NA	NA	NA	NA	NA	NA	NA	NA	1	1	0	0	2	2.67941	-4.6302	0.906837	-5.63018	NA	NA	NA	NA	0.0073752	3.6531e-06	0.364493	1.80018e-08	NA	NA	NA	NA	0.315389	0.000184696	0.889314	3.72944e-06	NA	NA	NA	NA
FPR3	8.055e-05	0.00481071	-3.94276	1.3461e-06	8.64979e-05	4.83282	Artery_Tibial	2.15562e-05	0.00329571	4.24813	3.46876e-06	0.000347162	4.64091	NA	NA	NA	NA	NA	NA	NA	NA	NA	NA	NA	NA	NA	1	1	0	0	2	-0.554597	4.85922	1.41101	-4.45823	NA	NA	NA	NA	0.57917	1.1785e-06	0.158241	8.26385e-06	NA	NA	NA	NA	0.856303	7.05243e-05	0.771255	0.000725794	NA	NA	NA	NA
FPR3	8.055e-05	0.00481071	-3.94276	1.3461e-06	8.64979e-05	4.83282	Brain_Hippocampus	6.97736e-06	0.00179302	4.49438	6.72387e-07	0.000103812	4.96917	NA	NA	NA	NA	NA	NA	NA	NA	NA	NA	NA	NA	NA	1	1	0	0	2	-0.554597	4.85922	1.37713	-4.79836	NA	NA	NA	NA	0.57917	1.1785e-06	0.168473	1.59968e-06	NA	NA	NA	NA	0.856303	7.05243e-05	0.782039	0.000218071	NA	NA	NA	NA
FPR3	8.055e-05	0.00481071	-3.94276	1.3461e-06	8.64979e-05	4.83282	Brain_Hypothalamus	6.97736e-06	0.00173612	4.49438	6.72387e-07	0.000107434	4.96917	NA	NA	NA	NA	NA	NA	NA	NA	NA	NA	NA	NA	NA	1	1	0	0	2	-0.554597	4.85922	1.37713	-4.79836	NA	NA	NA	NA	0.57917	1.1785e-06	0.168473	1.59968e-06	NA	NA	NA	NA	0.856303	7.05243e-05	0.772695	0.000235659	NA	NA	NA	NA
FPR3	8.055e-05	0.00481071	-3.94276	1.3461e-06	8.64979e-05	4.83282	Esophagus_Gastroesophageal_Junction	6.97736e-06	0.00131673	4.49438	6.72387e-07	8.49865e-05	4.96917	NA	NA	NA	NA	NA	NA	NA	NA	NA	NA	NA	NA	NA	1	1	0	0	2	-0.554597	4.85922	1.37713	-4.79836	NA	NA	NA	NA	0.57917	1.1785e-06	0.168473	1.59968e-06	NA	NA	NA	NA	0.856303	7.05243e-05	0.796881	0.000171277	NA	NA	NA	NA
FPR3	8.055e-05	0.00481071	-3.94276	1.3461e-06	8.64979e-05	4.83282	Heart_Atrial_Appendage	2.33006e-06	0.000533177	4.72246	1.40109e-07	2.1579e-05	5.2651	NA	NA	NA	NA	NA	NA	NA	NA	NA	NA	NA	NA	NA	1	1	0	0	2	-0.554597	4.85922	1.37683	-5.10581	NA	NA	NA	NA	0.57917	1.1785e-06	0.168565	3.29378e-07	NA	NA	NA	NA	0.856303	7.05243e-05	0.783776	4.53718e-05	NA	NA	NA	NA
FPR3	8.055e-05	0.00481071	-3.94276	1.3461e-06	8.64979e-05	4.83282	Kidney_Cortex	6.97736e-06	0.00140292	4.49438	6.72387e-07	0.000106515	4.96917	NA	NA	NA	NA	NA	NA	NA	NA	NA	NA	NA	NA	NA	1	1	0	0	2	-0.554597	4.85922	1.37713	-4.79836	NA	NA	NA	NA	0.57917	1.1785e-06	0.168473	1.59968e-06	NA	NA	NA	NA	0.856303	7.05243e-05	0.77429	0.000230104	NA	NA	NA	NA
FPR3	8.055e-05	0.00481071	-3.94276	1.3461e-06	8.64979e-05	4.83282	Lung	6.97736e-06	0.00132028	4.49438	6.72387e-07	9.07313e-05	4.96917	NA	NA	NA	NA	NA	NA	NA	NA	NA	NA	NA	NA	NA	1	1	0	0	2	-0.554597	4.85922	1.37713	-4.79836	NA	NA	NA	NA	0.57917	1.1785e-06	0.168473	1.59968e-06	NA	NA	NA	NA	0.856303	7.05243e-05	0.788607	0.000172726	NA	NA	NA	NA
FPR3	8.055e-05	0.00481071	-3.94276	1.3461e-06	8.64979e-05	4.83282	Pancreas	6.97736e-06	0.00124382	4.49438	6.72387e-07	9.41631e-05	4.96917	NA	NA	NA	NA	NA	NA	NA	NA	NA	NA	NA	NA	NA	1	1	0	0	2	-0.554597	4.85922	1.37713	-4.79836	NA	NA	NA	NA	0.57917	1.1785e-06	0.168473	1.59968e-06	NA	NA	NA	NA	0.856303	7.05243e-05	0.776575	0.000184888	NA	NA	NA	NA
FPR3	8.055e-05	0.00481071	-3.94276	1.3461e-06	8.64979e-05	4.83282	Skin_Not_Sun_Exposed_Suprapubic	9.134e-06	0.00172251	4.43672	1.26962e-06	0.000166275	4.84445	NA	NA	NA	NA	NA	NA	NA	NA	NA	NA	NA	NA	NA	1	1	0	0	2	-0.554597	4.85922	1.44255	-4.66014	NA	NA	NA	NA	0.57917	1.1785e-06	0.149149	3.15996e-06	NA	NA	NA	NA	0.856303	7.05243e-05	0.761077	0.000337805	NA	NA	NA	NA
GAL3ST2	1.3212e-14	1.39247e-11	-7.70376	5e-10	8.25748e-08	-6.2191	Adrenal_Gland	6.58762e-15	8.21111e-12	7.79215	1.83309e-23	1.95366e-20	9.98169	NA	NA	NA	NA	NA	NA	NA	NA	NA	NA	NA	NA	NA	1	1	0	0	2	-0.314778	7.69545	0.518518	-10.0437	NA	NA	NA	NA	0.75293	1.41e-14	0.604097	9.78984e-24	NA	NA	NA	NA	0.90604	8.23258e-12	0.953634	1.03523e-20	NA	NA	NA	NA
GAL3ST2	1.3212e-14	1.39247e-11	-7.70376	5e-10	8.25748e-08	-6.2191	Artery_Coronary	7.65508e-12	6.74825e-09	6.84486	1.51116e-22	1.2375e-19	9.77023	NA	NA	NA	NA	NA	NA	NA	NA	NA	NA	NA	NA	NA	1	1	0	0	2	-0.314778	7.69545	-0.567993	-10.0315	NA	NA	NA	NA	0.75293	1.41e-14	0.57004	1.10819e-23	NA	NA	NA	NA	0.90604	8.23258e-12	0.94852	1.19563e-20	NA	NA	NA	NA
GAL3ST2	1.3212e-14	1.39247e-11	-7.70376	5e-10	8.25748e-08	-6.2191	Liver	3.40378e-12	3.54538e-09	6.95996	1.8007e-22	1.76429e-19	9.75245	NA	NA	NA	NA	NA	NA	NA	NA	NA	NA	NA	NA	NA	1	1	0	0	2	-0.314778	7.69545	-0.622968	-10.2346	NA	NA	NA	NA	0.75293	1.41e-14	0.533306	1.38801e-24	NA	NA	NA	NA	0.90604	8.23258e-12	0.928023	1.92558e-21	NA	NA	NA	NA
GAL3ST2	1.3212e-14	1.39247e-11	-7.70376	5e-10	8.25748e-08	-6.2191	Spleen	6.69903e-15	1.56369e-11	7.79004	1.89061e-23	2.69493e-20	9.97863	NA	NA	NA	NA	NA	NA	NA	NA	NA	NA	NA	NA	NA	1	1	0	0	2	-0.314778	7.69545	0.213533	-10.0406	NA	NA	NA	NA	0.75293	1.41e-14	0.830912	1.01104e-23	NA	NA	NA	NA	0.90604	8.23258e-12	0.981675	1.22113e-20	NA	NA	NA	NA
GAL3ST2	1.3212e-14	1.39247e-11	-7.70376	5e-10	8.25748e-08	-6.2191	Thyroid	5.66271e-15	6.16197e-12	7.81124	7.10004e-30	1.16664e-26	11.3538	NA	NA	NA	NA	NA	NA	NA	NA	NA	NA	NA	NA	NA	1	1	0	0	2	-0.314778	7.69545	-0.942289	-11.7077	NA	NA	NA	NA	0.75293	1.41e-14	0.346045	1.16391e-31	NA	NA	NA	NA	0.90604	8.23258e-12	0.882858	1.95683e-28	NA	NA	NA	NA
GAL3ST2	1.3212e-14	1.39247e-11	-7.70376	5e-10	8.25748e-08	-6.2191	Uterus	2.48302e-08	1.27308e-05	5.57446	8.88469e-16	7.27899e-13	8.04136	NA	NA	NA	NA	NA	NA	NA	NA	NA	NA	NA	NA	NA	1	1	0	0	2	-0.314778	7.69545	-0.532537	-8.27622	NA	NA	NA	NA	0.75293	1.41e-14	0.594354	1.27151e-16	NA	NA	NA	NA	0.90604	8.23258e-12	0.946404	1.09144e-13	NA	NA	NA	NA
GAL3ST2	1.3212e-14	1.39247e-11	-7.70376	5e-10	8.25748e-08	-6.2191	smultixcan	5.96315e-18	5.1629e-15	2.19823	1.86056e-38	2.31782e-35	2.27934	NA	NA	NA	NA	NA	NA	NA	NA	NA	NA	NA	NA	NA	1	1	0	0	2	-0.314778	7.69545	-0.577003	-3.15149	NA	NA	NA	NA	0.75293	1.41e-14	0.392838	2.46913e-41	NA	NA	NA	NA	0.90604	8.23258e-12	0.815881	2.99121e-38	NA	NA	NA	NA
GLIS3	6.1668e-08	1.21418e-05	-5.4139	1.3985e-09	2.05941e-07	-6.05565	NA	NA	NA	NA	NA	NA	NA	Adipose_Visceral_Omentum	1.50877e-06	0.000325606	4.81007	8.58975e-09	1.8421e-06	5.75646	NA	NA	NA	NA	NA	NA	1	0	1	0	2	2.3459	-5.58009	NA	NA	1.12798	-5.64547	NA	NA	0.018981	2.4039e-08	NA	NA	0.25933	1.64728e-08	NA	NA	0.43178	2.48632e-06	NA	NA	0.825549	2.96062e-06	NA	NA
GLIS3	6.1668e-08	1.21418e-05	-5.4139	1.3985e-09	2.05941e-07	-6.05565	NA	NA	NA	NA	NA	NA	NA	Ovary	1.50877e-06	0.000337398	4.81007	8.58975e-09	2.07657e-06	5.75646	NA	NA	NA	NA	NA	NA	1	0	1	0	2	2.3459	-5.58009	NA	NA	1.12798	-5.64547	NA	NA	0.018981	2.4039e-08	NA	NA	0.25933	1.64728e-08	NA	NA	0.43178	2.48632e-06	NA	NA	0.837269	3.08167e-06	NA	NA
GLIS3	6.1668e-08	1.21418e-05	-5.4139	1.3985e-09	2.05941e-07	-6.05565	NA	NA	NA	NA	NA	NA	NA	smultixcan	1.79755e-06	0.000384626	3.23802	1.38415e-08	2.59903e-06	4.00923	NA	NA	NA	NA	NA	NA	1	0	1	0	2	2.3459	-5.58009	NA	NA	0.584531	-3.96744	NA	NA	0.018981	2.4039e-08	NA	NA	0.323572	3.34065e-08	NA	NA	0.43178	2.48632e-06	NA	NA	0.850913	5.299e-06	NA	NA
GLT1D1	5.7864e-05	0.00381639	4.02136	1.7086e-05	0.000683092	-4.29992	NA	NA	NA	NA	NA	NA	NA	Liver	1.59956e-05	0.00283279	4.31451	1.53707e-05	0.00127699	4.32331	NA	NA	NA	NA	NA	NA	1	0	1	0	2	-1.21575	-4.25898	NA	NA	1.98671	-4.03346	NA	NA	0.22408	2.0536e-05	NA	NA	0.0469549	5.49605e-05	NA	NA	0.725759	0.000780886	NA	NA	0.585103	0.00331594	NA	NA
GPR18	5.6183e-11	2.51658e-08	6.55356	5e-10	8.25748e-08	-6.2191	Adipose_Visceral_Omentum	1.66482e-12	1.13596e-09	7.06002	1.18766e-23	1.15409e-20	10.0247	NA	NA	NA	NA	NA	NA	NA	NA	NA	NA	NA	NA	NA	1	1	0	0	2	-0.0838194	8.29236	-0.158135	-10.2034	NA	NA	NA	NA	0.9332	1.1102e-16	0.87435	1.9137e-24	NA	NA	NA	NA	0.965653	2.87066e-13	0.985282	1.8691e-21	NA	NA	NA	NA
GPR18	5.6183e-11	2.51658e-08	6.55356	5e-10	8.25748e-08	-6.2191	Heart_Left_Ventricle	1.66482e-12	2.04717e-09	7.06002	1.18766e-23	1.41807e-20	10.0247	NA	NA	NA	NA	NA	NA	NA	NA	NA	NA	NA	NA	NA	1	1	0	0	2	-0.0838194	8.29236	-0.158135	-10.2034	NA	NA	NA	NA	0.9332	1.1102e-16	0.87435	1.9137e-24	NA	NA	NA	NA	0.965653	2.87066e-13	0.985248	2.18966e-21	NA	NA	NA	NA
GPR18	5.6183e-11	2.51658e-08	6.55356	5e-10	8.25748e-08	-6.2191	Lung	2.30145e-12	1.94519e-09	7.01488	2.04134e-23	2.25874e-20	9.97101	NA	NA	NA	NA	NA	NA	NA	NA	NA	NA	NA	NA	NA	1	1	0	0	2	-0.0838194	8.29236	-0.16693	-10.1506	NA	NA	NA	NA	0.9332	1.1102e-16	0.867425	3.29278e-24	NA	NA	NA	NA	0.965653	2.87066e-13	0.989806	3.91093e-21	NA	NA	NA	NA
GPR18	5.6183e-11	2.51658e-08	6.55356	5e-10	8.25748e-08	-6.2191	Nerve_Tibial	2.10481e-12	1.73516e-09	7.02736	1.75507e-23	1.84522e-20	9.98601	NA	NA	NA	NA	NA	NA	NA	NA	NA	NA	NA	NA	NA	1	1	0	0	2	-0.0838194	8.29236	-0.164654	-10.1654	NA	NA	NA	NA	0.9332	1.1102e-16	0.869217	2.82918e-24	NA	NA	NA	NA	0.965653	2.87066e-13	0.986655	4.27457e-21	NA	NA	NA	NA
GPR18	5.6183e-11	2.51658e-08	6.55356	5e-10	8.25748e-08	-6.2191	Pancreas	2.86298e-12	3.6293e-09	6.98429	2.92176e-23	3.58025e-20	9.93534	NA	NA	NA	NA	NA	NA	NA	NA	NA	NA	NA	NA	NA	1	1	0	0	2	-0.0838194	8.29236	-0.173533	-10.1156	NA	NA	NA	NA	0.9332	1.1102e-16	0.862233	4.70986e-24	NA	NA	NA	NA	0.965653	2.87066e-13	0.989297	5.61997e-21	NA	NA	NA	NA
GPR18	5.6183e-11	2.51658e-08	6.55356	5e-10	8.25748e-08	-6.2191	Pituitary	3.89272e-05	0.0049756	4.11376	3.03349e-07	4.78573e-05	5.12135	NA	NA	NA	NA	NA	NA	NA	NA	NA	NA	NA	NA	NA	1	1	0	0	2	-0.0838194	8.29236	0.456499	-5.11146	NA	NA	NA	NA	0.9332	1.1102e-16	0.648031	3.19684e-07	NA	NA	NA	NA	0.965653	2.87066e-13	0.957376	4.66776e-05	NA	NA	NA	NA
GPR18	5.6183e-11	2.51658e-08	6.55356	5e-10	8.25748e-08	-6.2191	smultixcan	1.84019e-13	9.05246e-11	-0.115544	1.78849e-25	1.30609e-22	0.0371601	NA	NA	NA	NA	NA	NA	NA	NA	NA	NA	NA	NA	NA	1	1	0	0	2	-0.0838194	8.29236	-0.375184	-0.379586	NA	NA	NA	NA	0.9332	1.1102e-16	0.896675	4.61392e-26	NA	NA	NA	NA	0.965653	2.87066e-13	0.975787	2.71922e-23	NA	NA	NA	NA
GPR183	1.3834e-11	7.08182e-09	6.75963	9.5479e-15	9.37339e-12	-7.74514	Adrenal_Gland	1.71732e-05	0.00305792	-4.29879	4.78405e-10	1.34967e-07	-6.22603	NA	NA	NA	NA	NA	NA	NA	NA	NA	NA	NA	NA	NA	1	1	0	0	2	0.716747	7.84181	0.30746	6.3841	NA	NA	NA	NA	0.47353	4.4409e-15	0.758493	1.72407e-10	NA	NA	NA	NA	0.825405	3.8363e-12	0.979618	5.89835e-08	NA	NA	NA	NA
GPR183	1.3834e-11	7.08182e-09	6.75963	9.5479e-15	9.37339e-12	-7.74514	Esophagus_Muscularis	5.74112e-05	0.00627215	-4.02321	4.00596e-08	7.69288e-06	-5.49059	NA	NA	NA	NA	NA	NA	NA	NA	NA	NA	NA	NA	NA	1	1	0	0	2	0.716747	7.84181	0.240512	5.61622	NA	NA	NA	NA	0.47353	4.4409e-15	0.809934	1.95184e-08	NA	NA	NA	NA	0.825405	3.8363e-12	0.978372	3.95479e-06	NA	NA	NA	NA
GPR183	1.3834e-11	7.08182e-09	6.75963	9.5479e-15	9.37339e-12	-7.74514	Ovary	1.89234e-05	0.00303828	-4.27723	3.0005e-08	6.08973e-06	-5.54141	NA	NA	NA	NA	NA	NA	NA	NA	NA	NA	NA	NA	NA	1	1	0	0	2	0.716747	7.84181	-0.157084	5.59708	NA	NA	NA	NA	0.47353	4.4409e-15	0.875179	2.17998e-08	NA	NA	NA	NA	0.825405	3.8363e-12	0.986966	4.54409e-06	NA	NA	NA	NA
GPR183	1.3834e-11	7.08182e-09	6.75963	9.5479e-15	9.37339e-12	-7.74514	smultixcan	7.07198e-13	3.15748e-10	-0.429848	5.01302e-28	4.24663e-25	-0.470668	NA	NA	NA	NA	NA	NA	NA	NA	NA	NA	NA	NA	NA	1	1	0	0	2	0.716747	7.84181	-0.122292	0.455851	NA	NA	NA	NA	0.47353	4.4409e-15	0.867074	7.48818e-30	NA	NA	NA	NA	0.825405	3.8363e-12	0.970741	6.28028e-27	NA	NA	NA	NA
GPX8	6.628e-05	0.00415223	3.98926	2.5177e-05	0.00093467	4.21321	Adipose_Visceral_Omentum	2.63624e-05	0.00380922	-4.20281	3.81558e-05	0.00282303	-4.11837	NA	NA	NA	NA	NA	NA	NA	NA	NA	NA	NA	NA	NA	1	1	0	0	2	-1.55953	3.90444	-2.12651	3.81428	NA	NA	NA	NA	0.11887	9.4443e-05	0.0334611	0.000136579	NA	NA	NA	NA	0.653509	0.00262181	0.568036	0.00664421	NA	NA	NA	NA
GPX8	6.628e-05	0.00415223	3.98926	2.5177e-05	0.00093467	4.21321	Artery_Coronary	4.14887e-05	0.00567656	-4.09903	9.5715e-06	0.000949141	-4.42663	NA	NA	NA	NA	NA	NA	NA	NA	NA	NA	NA	NA	NA	1	1	0	0	2	-1.55953	3.90444	-1.53736	4.2279	NA	NA	NA	NA	0.11887	9.4443e-05	0.124205	2.35879e-05	NA	NA	NA	NA	0.653509	0.00262181	0.759354	0.0019174	NA	NA	NA	NA
GPX8	6.628e-05	0.00415223	3.98926	2.5177e-05	0.00093467	4.21321	Artery_Tibial	4.14887e-05	0.00516938	-4.09903	9.5715e-06	0.00084206	-4.42663	NA	NA	NA	NA	NA	NA	NA	NA	NA	NA	NA	NA	NA	1	1	0	0	2	-1.55953	3.90444	-1.53736	4.2279	NA	NA	NA	NA	0.11887	9.4443e-05	0.124205	2.35879e-05	NA	NA	NA	NA	0.653509	0.00262181	0.740476	0.00174646	NA	NA	NA	NA
GPX8	6.628e-05	0.00415223	3.98926	2.5177e-05	0.00093467	4.21321	Esophagus_Muscularis	2.63624e-05	0.00353239	-4.20281	3.81558e-05	0.00245762	-4.11837	NA	NA	NA	NA	NA	NA	NA	NA	NA	NA	NA	NA	NA	1	1	0	0	2	-1.55953	3.90444	-2.12651	3.81428	NA	NA	NA	NA	0.11887	9.4443e-05	0.0334611	0.000136579	NA	NA	NA	NA	0.653509	0.00262181	0.573565	0.00643331	NA	NA	NA	NA
GRK4	0.00014737	0.00754408	3.79546	0.00039307	0.0079564	3.54469	NA	NA	NA	NA	NA	NA	NA	Adipose_Subcutaneous	2.62477e-05	0.0033472	-4.20379	0.000220249	0.00925988	-3.69458	NA	NA	NA	NA	NA	NA	1	0	1	0	2	2.13262	-3.20809	NA	NA	-2.60688	3.28533	NA	NA	0.032956	0.0013362	NA	NA	0.00913715	0.00101862	NA	NA	0.501065	0.0186183	NA	NA	0.371288	0.0262893	NA	NA
GRK4	0.00014737	0.00754408	3.79546	0.00039307	0.0079564	3.54469	NA	NA	NA	NA	NA	NA	NA	Prostate	2.62477e-05	0.00342872	-4.20379	0.000220249	0.00953031	-3.69458	NA	NA	NA	NA	NA	NA	1	0	1	0	2	2.13262	-3.20809	NA	NA	-2.60688	3.28533	NA	NA	0.032956	0.0013362	NA	NA	0.00913715	0.00101862	NA	NA	0.501065	0.0186183	NA	NA	0.391309	0.0269622	NA	NA
GSDMB	0.00021912	0.00994779	-3.69589	1.8246e-07	1.57281e-05	-5.21637	NA	NA	NA	NA	NA	NA	NA	Adipose_Subcutaneous	2.26178e-16	1.77178e-13	-8.20732	1.7893e-25	1.96459e-22	-10.431	NA	NA	NA	NA	NA	NA	1	0	1	0	2	-4.10313	4.83394	NA	NA	-3.28366	10.3808	NA	NA	4.0759e-05	1.3386e-06	NA	NA	0.00102469	3.03298e-25	NA	NA	0.0108083	7.74079e-05	NA	NA	0.161376	3.84717e-22	NA	NA
GSDMB	0.00021912	0.00994779	-3.69589	1.8246e-07	1.57281e-05	-5.21637	NA	NA	NA	NA	NA	NA	NA	Adipose_Visceral_Omentum	1.70574e-16	1.42403e-13	-8.24114	1.12786e-25	1.29e-22	-10.4748	NA	NA	NA	NA	NA	NA	1	0	1	0	2	-4.10313	4.83394	NA	NA	-1.18525	10.4247	NA	NA	4.0759e-05	1.3386e-06	NA	NA	0.235917	1.9132e-25	NA	NA	0.0108083	7.74079e-05	NA	NA	0.80425	2.25962e-22	NA	NA
GSDMB	0.00021912	0.00994779	-3.69589	1.8246e-07	1.57281e-05	-5.21637	NA	NA	NA	NA	NA	NA	NA	Adrenal_Gland	2.26178e-16	2.01072e-13	-8.20732	1.7893e-25	2.65902e-22	-10.431	NA	NA	NA	NA	NA	NA	1	0	1	0	2	-4.10313	4.83394	NA	NA	-1.18232	10.3808	NA	NA	4.0759e-05	1.3386e-06	NA	NA	0.237077	3.03298e-25	NA	NA	0.0108083	7.74079e-05	NA	NA	0.819557	3.10957e-22	NA	NA
GSDMB	0.00021912	0.00994779	-3.69589	1.8246e-07	1.57281e-05	-5.21637	NA	NA	NA	NA	NA	NA	NA	Artery_Aorta	2.29535e-17	2.51439e-14	8.47778	1.7893e-25	1.68961e-22	10.431	NA	NA	NA	NA	NA	NA	1	0	1	0	2	-4.10313	4.83394	NA	NA	1.26434	-10.6835	NA	NA	4.0759e-05	1.3386e-06	NA	NA	0.206109	1.21635e-26	NA	NA	0.0108083	7.74079e-05	NA	NA	0.796529	2.04725e-23	NA	NA
GSDMB	0.00021912	0.00994779	-3.69589	1.8246e-07	1.57281e-05	-5.21637	NA	NA	NA	NA	NA	NA	NA	Artery_Coronary	2.66262e-17	3.12141e-14	8.46049	6.44217e-27	1.10937e-23	10.7423	NA	NA	NA	NA	NA	NA	1	0	1	0	2	-4.10313	4.83394	NA	NA	1.21944	-10.6908	NA	NA	4.0759e-05	1.3386e-06	NA	NA	0.222679	1.12441e-26	NA	NA	0.0108083	7.74079e-05	NA	NA	0.801197	1.89722e-23	NA	NA
GSDMB	0.00021912	0.00994779	-3.69589	1.8246e-07	1.57281e-05	-5.21637	NA	NA	NA	NA	NA	NA	NA	Artery_Tibial	3.21754e-17	3.46018e-14	8.43838	1.7893e-25	1.93502e-22	10.431	NA	NA	NA	NA	NA	NA	1	0	1	0	2	-4.10313	4.83394	NA	NA	1.2581	-10.6342	NA	NA	4.0759e-05	1.3386e-06	NA	NA	0.208356	2.06679e-26	NA	NA	0.0108083	7.74079e-05	NA	NA	0.793266	2.79214e-23	NA	NA
GSDMB	0.00021912	0.00994779	-3.69589	1.8246e-07	1.57281e-05	-5.21637	NA	NA	NA	NA	NA	NA	NA	Brain_Amygdala	2.26178e-16	3.13552e-13	-8.20732	1.7893e-25	4.60388e-22	-10.431	NA	NA	NA	NA	NA	NA	1	0	1	0	2	-4.10313	4.83394	NA	NA	-2.67359	10.3808	NA	NA	4.0759e-05	1.3386e-06	NA	NA	0.00750434	3.03298e-25	NA	NA	0.0108083	7.74079e-05	NA	NA	0.401838	4.75875e-22	NA	NA
GSDMB	0.00021912	0.00994779	-3.69589	1.8246e-07	1.57281e-05	-5.21637	NA	NA	NA	NA	NA	NA	NA	Brain_Anterior_cingulate_cortex_BA24	2.26178e-16	2.44962e-13	8.20732	1.7893e-25	2.76969e-22	10.431	NA	NA	NA	NA	NA	NA	1	0	1	0	2	-4.10313	4.83394	NA	NA	1.18232	-10.3808	NA	NA	4.0759e-05	1.3386e-06	NA	NA	0.237077	3.03298e-25	NA	NA	0.0108083	7.74079e-05	NA	NA	0.822778	4.28826e-22	NA	NA
GSDMB	0.00021912	0.00994779	-3.69589	1.8246e-07	1.57281e-05	-5.21637	NA	NA	NA	NA	NA	NA	NA	Brain_Caudate_basal_ganglia	2.26178e-16	2.09345e-13	-8.20732	1.7893e-25	2.0578e-22	-10.431	NA	NA	NA	NA	NA	NA	1	0	1	0	2	-4.10313	4.83394	NA	NA	-1.18232	10.3808	NA	NA	4.0759e-05	1.3386e-06	NA	NA	0.237077	3.03298e-25	NA	NA	0.0108083	7.74079e-05	NA	NA	0.824194	4.76292e-22	NA	NA
GSDMB	0.00021912	0.00994779	-3.69589	1.8246e-07	1.57281e-05	-5.21637	NA	NA	NA	NA	NA	NA	NA	Brain_Cerebellar_Hemisphere	2.32125e-17	2.10552e-14	-8.47647	1.7893e-25	1.64239e-22	-10.431	NA	NA	NA	NA	NA	NA	1	0	1	0	2	-4.10313	4.83394	NA	NA	-1.24722	10.6973	NA	NA	4.0759e-05	1.3386e-06	NA	NA	0.212316	1.04782e-26	NA	NA	0.0108083	7.74079e-05	NA	NA	0.800153	1.63517e-23	NA	NA
GSDMB	0.00021912	0.00994779	-3.69589	1.8246e-07	1.57281e-05	-5.21637	NA	NA	NA	NA	NA	NA	NA	Brain_Cerebellum	3.52541e-17	3.04618e-14	-8.42769	8.36798e-27	1.00986e-23	-10.7181	NA	NA	NA	NA	NA	NA	1	0	1	0	2	-4.10313	4.83394	NA	NA	-1.19644	10.6697	NA	NA	4.0759e-05	1.3386e-06	NA	NA	0.231523	1.41151e-26	NA	NA	0.0108083	7.74079e-05	NA	NA	0.81478	2.27056e-23	NA	NA
GSDMB	0.00021912	0.00994779	-3.69589	1.8246e-07	1.57281e-05	-5.21637	NA	NA	NA	NA	NA	NA	NA	Brain_Cortex	5.21137e-17	5.51425e-14	-8.38182	1.57301e-26	2.23564e-23	-10.6596	NA	NA	NA	NA	NA	NA	1	0	1	0	2	-4.10313	4.83394	NA	NA	-1.19045	10.6113	NA	NA	4.0759e-05	1.3386e-06	NA	NA	0.233868	2.64105e-26	NA	NA	0.0108083	7.74079e-05	NA	NA	0.812932	4.04918e-23	NA	NA
GSDMB	0.00021912	0.00994779	-3.69589	1.8246e-07	1.57281e-05	-5.21637	NA	NA	NA	NA	NA	NA	NA	Brain_Frontal_Cortex_BA9	2.26178e-16	1.93156e-13	8.20732	1.7893e-25	1.83878e-22	10.431	NA	NA	NA	NA	NA	NA	1	0	1	0	2	-4.10313	4.83394	NA	NA	1.18232	-10.3808	NA	NA	4.0759e-05	1.3386e-06	NA	NA	0.237077	3.03298e-25	NA	NA	0.0108083	7.74079e-05	NA	NA	0.813282	3.78516e-22	NA	NA
GSDMB	0.00021912	0.00994779	-3.69589	1.8246e-07	1.57281e-05	-5.21637	NA	NA	NA	NA	NA	NA	NA	Brain_Hypothalamus	1.20842e-16	1.95254e-13	-8.28228	6.33373e-26	1.53751e-22	-10.5292	NA	NA	NA	NA	NA	NA	1	0	1	0	2	-4.10313	4.83394	NA	NA	-1.18571	10.4799	NA	NA	4.0759e-05	1.3386e-06	NA	NA	0.235739	1.06912e-25	NA	NA	0.0108083	7.74079e-05	NA	NA	0.821423	2.30074e-22	NA	NA
GSDMB	0.00021912	0.00994779	-3.69589	1.8246e-07	1.57281e-05	-5.21637	NA	NA	NA	NA	NA	NA	NA	Brain_Nucleus_accumbens_basal_ganglia	2.26178e-16	1.79206e-13	-8.20732	1.7893e-25	2.35148e-22	-10.431	NA	NA	NA	NA	NA	NA	1	0	1	0	2	-4.10313	4.83394	NA	NA	-2.19632	10.3808	NA	NA	4.0759e-05	1.3386e-06	NA	NA	0.0280687	3.03298e-25	NA	NA	0.0108083	7.74079e-05	NA	NA	0.530789	3.38151e-22	NA	NA
GSDMB	0.00021912	0.00994779	-3.69589	1.8246e-07	1.57281e-05	-5.21637	NA	NA	NA	NA	NA	NA	NA	Brain_Putamen_basal_ganglia	2.26178e-16	2.83601e-13	-8.20732	1.7893e-25	3.63467e-22	-10.431	NA	NA	NA	NA	NA	NA	1	0	1	0	2	-4.10313	4.83394	NA	NA	-1.18232	10.3808	NA	NA	4.0759e-05	1.3386e-06	NA	NA	0.237077	3.03298e-25	NA	NA	0.0108083	7.74079e-05	NA	NA	0.811725	6.74536e-22	NA	NA
GSDMB	0.00021912	0.00994779	-3.69589	1.8246e-07	1.57281e-05	-5.21637	NA	NA	NA	NA	NA	NA	NA	Brain_Spinal_cord_cervical_c-1	2.26178e-16	2.69416e-13	-8.20732	1.7893e-25	3.28534e-22	-10.431	NA	NA	NA	NA	NA	NA	1	0	1	0	2	-4.10313	4.83394	NA	NA	-1.18232	10.3808	NA	NA	4.0759e-05	1.3386e-06	NA	NA	0.237077	3.03298e-25	NA	NA	0.0108083	7.74079e-05	NA	NA	0.836132	5.65854e-22	NA	NA
GSDMB	0.00021912	0.00994779	-3.69589	1.8246e-07	1.57281e-05	-5.21637	NA	NA	NA	NA	NA	NA	NA	Brain_Substantia_nigra	2.26178e-16	2.62291e-13	-8.20732	1.7893e-25	5.3085e-22	-10.431	NA	NA	NA	NA	NA	NA	1	0	1	0	2	-4.10313	4.83394	NA	NA	-1.18232	10.3808	NA	NA	4.0759e-05	1.3386e-06	NA	NA	0.237077	3.03298e-25	NA	NA	0.0108083	7.74079e-05	NA	NA	0.827959	5.51063e-22	NA	NA
GSDMB	0.00021912	0.00994779	-3.69589	1.8246e-07	1.57281e-05	-5.21637	NA	NA	NA	NA	NA	NA	NA	Breast_Mammary_Tissue	3.46171e-17	3.34371e-14	8.42983	9.71057e-27	1.17874e-23	10.7044	NA	NA	NA	NA	NA	NA	1	0	1	0	2	-4.10313	4.83394	NA	NA	3.362	-10.653	NA	NA	4.0759e-05	1.3386e-06	NA	NA	0.000773797	1.68867e-26	NA	NA	0.0108083	7.74079e-05	NA	NA	0.127725	2.28932e-23	NA	NA
GSDMB	0.00021912	0.00994779	-3.69589	1.8246e-07	1.57281e-05	-5.21637	NA	NA	NA	NA	NA	NA	NA	Cells_Cultured_fibroblasts	6.14632e-46	1.73339e-41	14.2279	1.30069e-61	1.05477e-57	16.5625	NA	NA	NA	NA	NA	NA	1	0	1	0	2	-4.10313	4.83394	NA	NA	3.73749	-16.1675	NA	NA	4.0759e-05	1.3386e-06	NA	NA	0.000185867	8.54499e-59	NA	NA	0.0108083	7.74079e-05	NA	NA	0.0579362	6.27223e-55	NA	NA
GSDMB	0.00021912	0.00994779	-3.69589	1.8246e-07	1.57281e-05	-5.21637	NA	NA	NA	NA	NA	NA	NA	Cells_EBV-transformed_lymphocytes	2.26178e-16	1.91141e-13	-8.20732	1.7893e-25	2.14054e-22	-10.431	NA	NA	NA	NA	NA	NA	1	0	1	0	2	-4.10313	4.83394	NA	NA	-3.65105	10.3808	NA	NA	4.0759e-05	1.3386e-06	NA	NA	0.000261171	3.03298e-25	NA	NA	0.0108083	7.74079e-05	NA	NA	0.07632	3.67737e-22	NA	NA
GSDMB	0.00021912	0.00994779	-3.69589	1.8246e-07	1.57281e-05	-5.21637	NA	NA	NA	NA	NA	NA	NA	Colon_Sigmoid	1.70718e-17	1.67437e-14	8.51216	3.24632e-27	4.18559e-24	10.8054	NA	NA	NA	NA	NA	NA	1	0	1	0	2	-4.10313	4.83394	NA	NA	1.22704	-10.7536	NA	NA	4.0759e-05	1.3386e-06	NA	NA	0.219808	5.69972e-27	NA	NA	0.0108083	7.74079e-05	NA	NA	0.808852	1.03592e-23	NA	NA
GSDMB	0.00021912	0.00994779	-3.69589	1.8246e-07	1.57281e-05	-5.21637	NA	NA	NA	NA	NA	NA	NA	Colon_Transverse	2.26178e-16	1.90723e-13	-8.20732	1.7893e-25	1.78393e-22	-10.431	NA	NA	NA	NA	NA	NA	1	0	1	0	2	-4.10313	4.83394	NA	NA	-3.72616	10.3808	NA	NA	4.0759e-05	1.3386e-06	NA	NA	0.00019442	3.03298e-25	NA	NA	0.0108083	7.74079e-05	NA	NA	0.0561065	3.93948e-22	NA	NA
GSDMB	0.00021912	0.00994779	-3.69589	1.8246e-07	1.57281e-05	-5.21637	NA	NA	NA	NA	NA	NA	NA	Esophagus_Gastroesophageal_Junction	3.61206e-17	3.0705e-14	-8.42485	1.7893e-25	1.59868e-22	-10.431	NA	NA	NA	NA	NA	NA	1	0	1	0	2	-4.10313	4.83394	NA	NA	-3.07192	10.6391	NA	NA	4.0759e-05	1.3386e-06	NA	NA	0.00212689	1.95969e-26	NA	NA	0.0108083	7.74079e-05	NA	NA	0.240153	2.53357e-23	NA	NA
GSDMB	0.00021912	0.00994779	-3.69589	1.8246e-07	1.57281e-05	-5.21637	NA	NA	NA	NA	NA	NA	NA	Esophagus_Mucosa	2.26178e-16	1.81395e-13	8.20732	1.7893e-25	1.9662e-22	10.431	NA	NA	NA	NA	NA	NA	1	0	1	0	2	-4.10313	4.83394	NA	NA	1.18232	-10.3808	NA	NA	4.0759e-05	1.3386e-06	NA	NA	0.237077	3.03298e-25	NA	NA	0.0108083	7.74079e-05	NA	NA	0.818507	3.41479e-22	NA	NA
GSDMB	0.00021912	0.00994779	-3.69589	1.8246e-07	1.57281e-05	-5.21637	NA	NA	NA	NA	NA	NA	NA	Esophagus_Muscularis	6.00832e-17	4.72901e-14	-8.36506	1.7893e-25	1.52957e-22	-10.431	NA	NA	NA	NA	NA	NA	1	0	1	0	2	-4.10313	4.83394	NA	NA	-3.1573	10.563	NA	NA	4.0759e-05	1.3386e-06	NA	NA	0.00159235	4.42157e-26	NA	NA	0.0108083	7.74079e-05	NA	NA	0.211177	5.0417e-23	NA	NA
GSDMB	0.00021912	0.00994779	-3.69589	1.8246e-07	1.57281e-05	-5.21637	NA	NA	NA	NA	NA	NA	NA	Heart_Atrial_Appendage	6.64853e-17	5.71025e-14	-8.35312	2.35516e-26	2.65392e-23	-10.622	NA	NA	NA	NA	NA	NA	1	0	1	0	2	-4.10313	4.83394	NA	NA	-1.18913	10.5734	NA	NA	4.0759e-05	1.3386e-06	NA	NA	0.234388	3.96082e-26	NA	NA	0.0108083	7.74079e-05	NA	NA	0.813635	5.15878e-23	NA	NA
GSDMB	0.00021912	0.00994779	-3.69589	1.8246e-07	1.57281e-05	-5.21637	NA	NA	NA	NA	NA	NA	NA	Heart_Left_Ventricle	2.26178e-16	1.47115e-13	-8.20732	1.7893e-25	1.48357e-22	-10.431	NA	NA	NA	NA	NA	NA	1	0	1	0	2	-4.10313	4.83394	NA	NA	-3.173	10.3808	NA	NA	4.0759e-05	1.3386e-06	NA	NA	0.00150871	3.03298e-25	NA	NA	0.0108083	7.74079e-05	NA	NA	0.19703	2.68466e-22	NA	NA
GSDMB	0.00021912	0.00994779	-3.69589	1.8246e-07	1.57281e-05	-5.21637	NA	NA	NA	NA	NA	NA	NA	Liver	7.66923e-17	9.50745e-14	-8.33624	1.7893e-25	2.19151e-22	-10.431	NA	NA	NA	NA	NA	NA	1	0	1	0	2	-4.10313	4.83394	NA	NA	-3.49395	10.5319	NA	NA	4.0759e-05	1.3386e-06	NA	NA	0.000475929	6.15788e-26	NA	NA	0.0108083	7.74079e-05	NA	NA	0.103384	9.80382e-23	NA	NA
GSDMB	0.00021912	0.00994779	-3.69589	1.8246e-07	1.57281e-05	-5.21637	NA	NA	NA	NA	NA	NA	NA	Lung	2.26178e-16	2.01292e-13	8.20732	1.7893e-25	1.93854e-22	10.431	NA	NA	NA	NA	NA	NA	1	0	1	0	2	-4.10313	4.83394	NA	NA	3.31587	-10.3808	NA	NA	4.0759e-05	1.3386e-06	NA	NA	0.000913597	3.03298e-25	NA	NA	0.0108083	7.74079e-05	NA	NA	0.148143	3.34216e-22	NA	NA
GSDMB	0.00021912	0.00994779	-3.69589	1.8246e-07	1.57281e-05	-5.21637	NA	NA	NA	NA	NA	NA	NA	Minor_Salivary_Gland	2.26178e-16	2.35049e-13	-8.20732	1.7893e-25	2.68876e-22	-10.431	NA	NA	NA	NA	NA	NA	1	0	1	0	2	-4.10313	4.83394	NA	NA	-3.68178	10.3808	NA	NA	4.0759e-05	1.3386e-06	NA	NA	0.000231608	3.03298e-25	NA	NA	0.0108083	7.74079e-05	NA	NA	0.063911	5.56136e-22	NA	NA
GSDMB	0.00021912	0.00994779	-3.69589	1.8246e-07	1.57281e-05	-5.21637	NA	NA	NA	NA	NA	NA	NA	Muscle_Skeletal	2.26178e-16	2.03971e-13	8.20732	1.7893e-25	1.71773e-22	10.431	NA	NA	NA	NA	NA	NA	1	0	1	0	2	-4.10313	4.83394	NA	NA	3.16495	-10.3808	NA	NA	4.0759e-05	1.3386e-06	NA	NA	0.00155108	3.03298e-25	NA	NA	0.0108083	7.74079e-05	NA	NA	0.193501	3.84491e-22	NA	NA
GSDMB	0.00021912	0.00994779	-3.69589	1.8246e-07	1.57281e-05	-5.21637	NA	NA	NA	NA	NA	NA	NA	Nerve_Tibial	2.66319e-17	2.51305e-14	8.46046	1.7893e-25	1.64182e-22	10.431	NA	NA	NA	NA	NA	NA	1	0	1	0	2	-4.10313	4.83394	NA	NA	1.2513	-10.6712	NA	NA	4.0759e-05	1.3386e-06	NA	NA	0.210825	1.38799e-26	NA	NA	0.0108083	7.74079e-05	NA	NA	0.795554	1.80057e-23	NA	NA
GSDMB	0.00021912	0.00994779	-3.69589	1.8246e-07	1.57281e-05	-5.21637	NA	NA	NA	NA	NA	NA	NA	Ovary	2.26178e-16	1.8102e-13	8.20732	1.7893e-25	2.22461e-22	10.431	NA	NA	NA	NA	NA	NA	1	0	1	0	2	-4.10313	4.83394	NA	NA	3.07226	-10.3808	NA	NA	4.0759e-05	1.3386e-06	NA	NA	0.00212444	3.03298e-25	NA	NA	0.0108083	7.74079e-05	NA	NA	0.21528	3.44493e-22	NA	NA
GSDMB	0.00021912	0.00994779	-3.69589	1.8246e-07	1.57281e-05	-5.21637	NA	NA	NA	NA	NA	NA	NA	Pancreas	2.26178e-16	1.92905e-13	8.20732	1.7893e-25	1.97022e-22	10.431	NA	NA	NA	NA	NA	NA	1	0	1	0	2	-4.10313	4.83394	NA	NA	3.29492	-10.3808	NA	NA	4.0759e-05	1.3386e-06	NA	NA	0.000984498	3.03298e-25	NA	NA	0.0108083	7.74079e-05	NA	NA	0.189481	3.4693e-22	NA	NA
GSDMB	0.00021912	0.00994779	-3.69589	1.8246e-07	1.57281e-05	-5.21637	NA	NA	NA	NA	NA	NA	NA	Pituitary	2.26178e-16	2.3354e-13	-8.20732	1.7893e-25	2.46566e-22	-10.431	NA	NA	NA	NA	NA	NA	1	0	1	0	2	-4.10313	4.83394	NA	NA	-3.21795	10.3808	NA	NA	4.0759e-05	1.3386e-06	NA	NA	0.00129109	3.03298e-25	NA	NA	0.0108083	7.74079e-05	NA	NA	0.216518	4.06117e-22	NA	NA
GSDMB	0.00021912	0.00994779	-3.69589	1.8246e-07	1.57281e-05	-5.21637	NA	NA	NA	NA	NA	NA	NA	Prostate	7.3947e-17	6.81856e-14	-8.34055	1.7893e-25	1.65794e-22	-10.431	NA	NA	NA	NA	NA	NA	1	0	1	0	2	-4.10313	4.83394	NA	NA	-3.54687	10.5324	NA	NA	4.0759e-05	1.3386e-06	NA	NA	0.000389844	6.12273e-26	NA	NA	0.0108083	7.74079e-05	NA	NA	0.0928135	8.83221e-23	NA	NA
GSDMB	0.00021912	0.00994779	-3.69589	1.8246e-07	1.57281e-05	-5.21637	NA	NA	NA	NA	NA	NA	NA	Skin_Not_Sun_Exposed_Suprapubic	2.26178e-16	1.76866e-13	-8.20732	1.7893e-25	2.36333e-22	-10.431	NA	NA	NA	NA	NA	NA	1	0	1	0	2	-4.10313	4.83394	NA	NA	-3.72259	10.3808	NA	NA	4.0759e-05	1.3386e-06	NA	NA	0.000197188	3.03298e-25	NA	NA	0.0108083	7.74079e-05	NA	NA	0.0583744	3.38016e-22	NA	NA
GSDMB	0.00021912	0.00994779	-3.69589	1.8246e-07	1.57281e-05	-5.21637	NA	NA	NA	NA	NA	NA	NA	Skin_Sun_Exposed_Lower_leg	2.26178e-16	1.74049e-13	-8.20732	1.7893e-25	1.66697e-22	-10.431	NA	NA	NA	NA	NA	NA	1	0	1	0	2	-4.10313	4.83394	NA	NA	-1.18232	10.3808	NA	NA	4.0759e-05	1.3386e-06	NA	NA	0.237077	3.03298e-25	NA	NA	0.0108083	7.74079e-05	NA	NA	0.821836	3.1979e-22	NA	NA
GSDMB	0.00021912	0.00994779	-3.69589	1.8246e-07	1.57281e-05	-5.21637	NA	NA	NA	NA	NA	NA	NA	Small_Intestine_Terminal_Ileum	7.34369e-17	7.42396e-14	-8.34137	2.80076e-26	3.90799e-23	-10.6058	NA	NA	NA	NA	NA	NA	1	0	1	0	2	-4.10313	4.83394	NA	NA	-1.19058	10.5567	NA	NA	4.0759e-05	1.3386e-06	NA	NA	0.233817	4.73104e-26	NA	NA	0.0108083	7.74079e-05	NA	NA	0.831226	6.8929e-23	NA	NA
GSDMB	0.00021912	0.00994779	-3.69589	1.8246e-07	1.57281e-05	-5.21637	NA	NA	NA	NA	NA	NA	NA	Spleen	2.26178e-16	1.83094e-13	-8.20732	1.7893e-25	2.01118e-22	-10.431	NA	NA	NA	NA	NA	NA	1	0	1	0	2	-4.10313	4.83394	NA	NA	-1.18232	10.3808	NA	NA	4.0759e-05	1.3386e-06	NA	NA	0.237077	3.03298e-25	NA	NA	0.0108083	7.74079e-05	NA	NA	0.814679	3.38589e-22	NA	NA
GSDMB	0.00021912	0.00994779	-3.69589	1.8246e-07	1.57281e-05	-5.21637	NA	NA	NA	NA	NA	NA	NA	Stomach	2.26178e-16	2.36869e-13	-8.20732	1.7893e-25	2.09599e-22	-10.431	NA	NA	NA	NA	NA	NA	1	0	1	0	2	-4.10313	4.83394	NA	NA	-1.18232	10.3808	NA	NA	4.0759e-05	1.3386e-06	NA	NA	0.237077	3.03298e-25	NA	NA	0.0108083	7.74079e-05	NA	NA	0.825451	4.53367e-22	NA	NA
GSDMB	0.00021912	0.00994779	-3.69589	1.8246e-07	1.57281e-05	-5.21637	NA	NA	NA	NA	NA	NA	NA	Testis	3.54987e-17	4.526e-14	-8.42689	8.22739e-27	1.27576e-23	-10.7197	NA	NA	NA	NA	NA	NA	1	0	1	0	2	-4.10313	4.83394	NA	NA	-1.1898	10.6724	NA	NA	4.0759e-05	1.3386e-06	NA	NA	0.234124	1.37061e-26	NA	NA	0.0108083	7.74079e-05	NA	NA	0.825819	1.96787e-23	NA	NA
GSDMB	0.00021912	0.00994779	-3.69589	1.8246e-07	1.57281e-05	-5.21637	NA	NA	NA	NA	NA	NA	NA	Thyroid	2.26178e-16	1.82257e-13	8.20732	1.7893e-25	1.78889e-22	10.431	NA	NA	NA	NA	NA	NA	1	0	1	0	2	-4.10313	4.83394	NA	NA	3.53579	-10.3808	NA	NA	4.0759e-05	1.3386e-06	NA	NA	0.000406559	3.03298e-25	NA	NA	0.0108083	7.74079e-05	NA	NA	0.0885176	3.32002e-22	NA	NA
GSDMB	0.00021912	0.00994779	-3.69589	1.8246e-07	1.57281e-05	-5.21637	NA	NA	NA	NA	NA	NA	NA	Uterus	6.98033e-17	6.36585e-14	8.34736	1.7893e-25	2.35971e-22	10.431	NA	NA	NA	NA	NA	NA	1	0	1	0	2	-4.10313	4.83394	NA	NA	1.23247	-10.5305	NA	NA	4.0759e-05	1.3386e-06	NA	NA	0.217774	6.25098e-26	NA	NA	0.0108083	7.74079e-05	NA	NA	0.804082	1.05659e-22	NA	NA
GSDMB	0.00021912	0.00994779	-3.69589	1.8246e-07	1.57281e-05	-5.21637	NA	NA	NA	NA	NA	NA	NA	Vagina	2.26178e-16	1.87159e-13	8.20732	1.7893e-25	2.79453e-22	10.431	NA	NA	NA	NA	NA	NA	1	0	1	0	2	-4.10313	4.83394	NA	NA	3.23333	-10.3808	NA	NA	4.0759e-05	1.3386e-06	NA	NA	0.00122357	3.03298e-25	NA	NA	0.0108083	7.74079e-05	NA	NA	0.179877	4.11793e-22	NA	NA
GSDMB	0.00021912	0.00994779	-3.69589	1.8246e-07	1.57281e-05	-5.21637	NA	NA	NA	NA	NA	NA	NA	Whole_Blood	2.26178e-16	1.89743e-13	-8.20732	1.7893e-25	1.57946e-22	-10.431	NA	NA	NA	NA	NA	NA	1	0	1	0	2	-4.10313	4.83394	NA	NA	-3.6002	10.3808	NA	NA	4.0759e-05	1.3386e-06	NA	NA	0.000317978	3.03298e-25	NA	NA	0.0108083	7.74079e-05	NA	NA	0.0989113	2.43359e-22	NA	NA
GSDMB	0.00021912	0.00994779	-3.69589	1.8246e-07	1.57281e-05	-5.21637	NA	NA	NA	NA	NA	NA	NA	smultixcan	3.90041e-17	4.09632e-14	4.92818	4.17325e-27	4.80735e-24	6.20672	NA	NA	NA	NA	NA	NA	1	0	1	0	2	-4.10313	4.83394	NA	NA	1.83069	-6.1602	NA	NA	4.0759e-05	1.3386e-06	NA	NA	0.000241496	7.64741e-27	NA	NA	0.0108083	7.74079e-05	NA	NA	0.0653958	9.32922e-24	NA	NA
HDGFL2	0.00012556	0.00668033	3.83501	1.6661e-06	0.000102584	4.79021	NA	NA	NA	NA	NA	NA	NA	Breast_Mammary_Tissue	5.91658e-05	0.00608368	-4.01611	5.19759e-06	0.000483774	-4.55665	NA	NA	NA	NA	NA	NA	1	0	1	0	2	0.757701	-4.46328	NA	NA	-1.04832	4.43291	NA	NA	0.44863	8.0714e-06	NA	NA	0.294491	9.29701e-06	NA	NA	0.817526	0.000360722	NA	NA	0.848593	0.000684136	NA	NA
HDGFL2	0.00012556	0.00668033	3.83501	1.6661e-06	0.000102584	4.79021	NA	NA	NA	NA	NA	NA	NA	Cells_Cultured_fibroblasts	5.91658e-05	0.00608976	-4.01611	5.19759e-06	0.000488212	-4.55665	NA	NA	NA	NA	NA	NA	1	0	1	0	2	0.757701	-4.46328	NA	NA	-1.04832	4.43291	NA	NA	0.44863	8.0714e-06	NA	NA	0.294491	9.29701e-06	NA	NA	0.817526	0.000360722	NA	NA	0.841786	0.000675667	NA	NA
HDGFL2	0.00012556	0.00668033	3.83501	1.6661e-06	0.000102584	4.79021	NA	NA	NA	NA	NA	NA	NA	Colon_Sigmoid	5.91658e-05	0.00619232	-4.01611	5.19759e-06	0.000465993	-4.55665	NA	NA	NA	NA	NA	NA	1	0	1	0	2	0.757701	-4.46328	NA	NA	-1.04832	4.43291	NA	NA	0.44863	8.0714e-06	NA	NA	0.294491	9.29701e-06	NA	NA	0.817526	0.000360722	NA	NA	0.850427	0.000674394	NA	NA
HDGFL2	0.00012556	0.00668033	3.83501	1.6661e-06	0.000102584	4.79021	NA	NA	NA	NA	NA	NA	NA	Esophagus_Gastroesophageal_Junction	5.91658e-05	0.0058697	-4.01611	5.19759e-06	0.000485422	-4.55665	NA	NA	NA	NA	NA	NA	1	0	1	0	2	0.757701	-4.46328	NA	NA	-1.04832	4.43291	NA	NA	0.44863	8.0714e-06	NA	NA	0.294491	9.29701e-06	NA	NA	0.817526	0.000360722	NA	NA	0.849281	0.000670734	NA	NA
HDGFL2	0.00012556	0.00668033	3.83501	1.6661e-06	0.000102584	4.79021	NA	NA	NA	NA	NA	NA	NA	Esophagus_Mucosa	5.91658e-05	0.00622017	-4.01611	5.19759e-06	0.000490827	-4.55665	NA	NA	NA	NA	NA	NA	1	0	1	0	2	0.757701	-4.46328	NA	NA	-1.04832	4.43291	NA	NA	0.44863	8.0714e-06	NA	NA	0.294491	9.29701e-06	NA	NA	0.817526	0.000360722	NA	NA	0.853621	0.000676994	NA	NA
HDGFL2	0.00012556	0.00668033	3.83501	1.6661e-06	0.000102584	4.79021	NA	NA	NA	NA	NA	NA	NA	Esophagus_Muscularis	5.91658e-05	0.00591581	-4.01611	5.19759e-06	0.00045912	-4.55665	NA	NA	NA	NA	NA	NA	1	0	1	0	2	0.757701	-4.46328	NA	NA	-1.04832	4.43291	NA	NA	0.44863	8.0714e-06	NA	NA	0.294491	9.29701e-06	NA	NA	0.817526	0.000360722	NA	NA	0.851506	0.000659613	NA	NA
HDGFL2	0.00012556	0.00668033	3.83501	1.6661e-06	0.000102584	4.79021	NA	NA	NA	NA	NA	NA	NA	Heart_Atrial_Appendage	8.00445e-05	0.00811787	3.94427	5.06038e-06	0.000492794	4.56227	NA	NA	NA	NA	NA	NA	1	0	1	0	2	0.757701	-4.46328	NA	NA	1.0167	-4.45522	NA	NA	0.44863	8.0714e-06	NA	NA	0.309294	8.38081e-06	NA	NA	0.817526	0.000360722	NA	NA	0.855604	0.000672671	NA	NA
HDGFL2	0.00012556	0.00668033	3.83501	1.6661e-06	0.000102584	4.79021	NA	NA	NA	NA	NA	NA	NA	Minor_Salivary_Gland	9.70394e-05	0.00929296	3.89788	5.06038e-06	0.000447304	4.56227	NA	NA	NA	NA	NA	NA	1	0	1	0	2	0.757701	-4.46328	NA	NA	0.665048	-4.73983	NA	NA	0.44863	8.0714e-06	NA	NA	0.50602	2.139e-06	NA	NA	0.817526	0.000360722	NA	NA	0.917677	0.000199219	NA	NA
HDGFL2	0.00012556	0.00668033	3.83501	1.6661e-06	0.000102584	4.79021	NA	NA	NA	NA	NA	NA	NA	Ovary	5.91658e-05	0.00642647	-4.01611	5.19759e-06	0.000508254	-4.55665	NA	NA	NA	NA	NA	NA	1	0	1	0	2	0.757701	-4.46328	NA	NA	-1.04832	4.43291	NA	NA	0.44863	8.0714e-06	NA	NA	0.294491	9.29701e-06	NA	NA	0.817526	0.000360722	NA	NA	0.850498	0.000694068	NA	NA
HDGFL2	0.00012556	0.00668033	3.83501	1.6661e-06	0.000102584	4.79021	NA	NA	NA	NA	NA	NA	NA	Pituitary	8.00445e-05	0.00863533	3.94427	5.06038e-06	0.000514628	4.56227	NA	NA	NA	NA	NA	NA	1	0	1	0	2	0.757701	-4.46328	NA	NA	1.0167	-4.45522	NA	NA	0.44863	8.0714e-06	NA	NA	0.309294	8.38081e-06	NA	NA	0.817526	0.000360722	NA	NA	0.861506	0.000659225	NA	NA
HDGFL2	0.00012556	0.00668033	3.83501	1.6661e-06	0.000102584	4.79021	NA	NA	NA	NA	NA	NA	NA	Thyroid	5.91658e-05	0.00619364	-4.01611	5.19759e-06	0.000485643	-4.55665	NA	NA	NA	NA	NA	NA	1	0	1	0	2	0.757701	-4.46328	NA	NA	-1.04832	4.43291	NA	NA	0.44863	8.0714e-06	NA	NA	0.294491	9.29701e-06	NA	NA	0.817526	0.000360722	NA	NA	0.847715	0.000667666	NA	NA
HDGFL2	0.00012556	0.00668033	3.83501	1.6661e-06	0.000102584	4.79021	NA	NA	NA	NA	NA	NA	NA	Vagina	5.91658e-05	0.00673184	-4.01611	5.19759e-06	0.000527116	-4.55665	NA	NA	NA	NA	NA	NA	1	0	1	0	2	0.757701	-4.46328	NA	NA	-1.04832	4.43291	NA	NA	0.44863	8.0714e-06	NA	NA	0.294491	9.29701e-06	NA	NA	0.817526	0.000360722	NA	NA	0.851525	0.000720316	NA	NA
HIST1H1C	9.9043e-06	0.000948959	-4.41925	1.3e-05	0.0005418	-4.36011	Adipose_Visceral_Omentum	3.78256e-08	1.45179e-05	-5.50071	1.27133e-05	0.00113244	-4.36498	NA	NA	NA	NA	NA	NA	NA	NA	NA	NA	NA	NA	NA	1	1	0	0	2	-3.62487	-3.66405	-4.02093	3.73258	NA	NA	NA	NA	0.00028911	0.00024826	5.79698e-05	0.000189529	NA	NA	NA	NA	0.047552	0.0055544	0.0247512	0.00841414	NA	NA	NA	NA
HIST1H1C	9.9043e-06	0.000948959	-4.41925	1.3e-05	0.0005418	-4.36011	Artery_Tibial	3.78256e-08	1.51107e-05	-5.50071	1.27133e-05	0.00105068	-4.36498	NA	NA	NA	NA	NA	NA	NA	NA	NA	NA	NA	NA	NA	1	1	0	0	2	-3.62487	-3.66405	-4.02093	3.72503	NA	NA	NA	NA	0.00028911	0.00024826	5.79698e-05	0.000195296	NA	NA	NA	NA	0.047552	0.0055544	0.0311056	0.00863573	NA	NA	NA	NA
HIST1H1C	9.9043e-06	0.000948959	-4.41925	1.3e-05	0.0005418	-4.36011	Brain_Anterior_cingulate_cortex_BA24	2.63514e-08	1.39399e-05	-5.5641	9.74737e-06	0.000934057	-4.4227	NA	NA	NA	NA	NA	NA	NA	NA	NA	NA	NA	NA	NA	1	1	0	0	2	-3.62487	-3.66405	-4.05792	3.77724	NA	NA	NA	NA	0.00028911	0.00024826	4.95125e-05	0.000158577	NA	NA	NA	NA	0.047552	0.0055544	0.0261719	0.00838205	NA	NA	NA	NA
HIST1H1C	9.9043e-06	0.000948959	-4.41925	1.3e-05	0.0005418	-4.36011	Brain_Caudate_basal_ganglia	3.45947e-10	3.20449e-07	-6.27665	6.19532e-08	1.20626e-05	-5.41307	NA	NA	NA	NA	NA	NA	NA	NA	NA	NA	NA	NA	NA	1	1	0	0	2	-3.62487	-3.66405	-3.9967	4.77169	NA	NA	NA	NA	0.00028911	0.00024826	6.4231e-05	1.82688e-06	NA	NA	NA	NA	0.047552	0.0055544	0.0436307	0.0002418	NA	NA	NA	NA
HIST1H1C	9.9043e-06	0.000948959	-4.41925	1.3e-05	0.0005418	-4.36011	Brain_Frontal_Cortex_BA9	3.78256e-08	2.08995e-05	-5.50071	1.27133e-05	0.00108893	-4.36498	NA	NA	NA	NA	NA	NA	NA	NA	NA	NA	NA	NA	NA	1	1	0	0	2	-3.62487	-3.66405	-4.02093	3.6985	NA	NA	NA	NA	0.00028911	0.00024826	5.79698e-05	0.000216877	NA	NA	NA	NA	0.047552	0.0055544	0.0321179	0.00961539	NA	NA	NA	NA
HIST1H1C	9.9043e-06	0.000948959	-4.41925	1.3e-05	0.0005418	-4.36011	Brain_Hippocampus	3.78256e-08	2.32207e-05	-5.50071	1.27133e-05	0.00119734	-4.36498	NA	NA	NA	NA	NA	NA	NA	NA	NA	NA	NA	NA	NA	1	1	0	0	2	-3.62487	-3.66405	-4.02093	3.68946	NA	NA	NA	NA	0.00028911	0.00024826	5.79698e-05	0.000224734	NA	NA	NA	NA	0.047552	0.0055544	0.0374292	0.0103058	NA	NA	NA	NA
HIST1H1C	9.9043e-06	0.000948959	-4.41925	1.3e-05	0.0005418	-4.36011	Brain_Nucleus_accumbens_basal_ganglia	3.45947e-10	2.66171e-07	-6.27665	6.19532e-08	1.30089e-05	-5.41307	NA	NA	NA	NA	NA	NA	NA	NA	NA	NA	NA	NA	NA	1	1	0	0	2	-3.62487	-3.66405	-3.9967	4.80161	NA	NA	NA	NA	0.00028911	0.00024826	6.4231e-05	1.57394e-06	NA	NA	NA	NA	0.047552	0.0055544	0.0338302	0.000211544	NA	NA	NA	NA
HIST1H1C	9.9043e-06	0.000948959	-4.41925	1.3e-05	0.0005418	-4.36011	Colon_Transverse	3.78256e-08	1.91981e-05	-5.50071	1.27133e-05	0.0011331	-4.36498	NA	NA	NA	NA	NA	NA	NA	NA	NA	NA	NA	NA	NA	1	1	0	0	2	-3.62487	-3.66405	-4.02093	3.7185	NA	NA	NA	NA	0.00028911	0.00024826	5.79698e-05	0.00020041	NA	NA	NA	NA	0.047552	0.0055544	0.0223307	0.00910745	NA	NA	NA	NA
HIST1H1C	9.9043e-06	0.000948959	-4.41925	1.3e-05	0.0005418	-4.36011	Esophagus_Mucosa	8.68815e-08	3.35661e-05	-5.35222	2.31619e-05	0.00183711	-4.232	NA	NA	NA	NA	NA	NA	NA	NA	NA	NA	NA	NA	NA	1	1	0	0	2	-3.62487	-3.66405	-3.93143	3.60552	NA	NA	NA	NA	0.00028911	0.00024826	8.44419e-05	0.00031153	NA	NA	NA	NA	0.047552	0.0055544	0.0387498	0.0124844	NA	NA	NA	NA
HIST1H1C	9.9043e-06	0.000948959	-4.41925	1.3e-05	0.0005418	-4.36011	Esophagus_Muscularis	3.34724e-08	1.33533e-05	-5.52223	1.15109e-05	0.000937788	-4.38665	NA	NA	NA	NA	NA	NA	NA	NA	NA	NA	NA	NA	NA	1	1	0	0	2	-3.62487	-3.66405	-4.03087	3.74535	NA	NA	NA	NA	0.00028911	0.00024826	5.55707e-05	0.000180145	NA	NA	NA	NA	0.047552	0.0055544	0.0238231	0.0077166	NA	NA	NA	NA
HIST1H1C	9.9043e-06	0.000948959	-4.41925	1.3e-05	0.0005418	-4.36011	Kidney_Cortex	3.78256e-08	1.39435e-05	-5.50071	1.27133e-05	0.00132346	-4.36498	NA	NA	NA	NA	NA	NA	NA	NA	NA	NA	NA	NA	NA	1	1	0	0	2	-3.62487	-3.66405	-4.02093	3.58779	NA	NA	NA	NA	0.00028911	0.00024826	5.79698e-05	0.000333492	NA	NA	NA	NA	0.047552	0.0055544	0.0284784	0.0164178	NA	NA	NA	NA
HIST1H1C	9.9043e-06	0.000948959	-4.41925	1.3e-05	0.0005418	-4.36011	Minor_Salivary_Gland	3.78256e-08	1.86447e-05	-5.50071	1.27133e-05	0.00130291	-4.36498	NA	NA	NA	NA	NA	NA	NA	NA	NA	NA	NA	NA	NA	1	1	0	0	2	-3.62487	-3.66405	-4.02093	3.70747	NA	NA	NA	NA	0.00028911	0.00024826	5.79698e-05	0.000209343	NA	NA	NA	NA	0.047552	0.0055544	0.0246372	0.0103997	NA	NA	NA	NA
HIST1H1C	9.9043e-06	0.000948959	-4.41925	1.3e-05	0.0005418	-4.36011	Muscle_Skeletal	5.89418e-09	2.68704e-06	-5.81973	1.55713e-06	0.000173863	-4.80376	NA	NA	NA	NA	NA	NA	NA	NA	NA	NA	NA	NA	NA	1	1	0	0	2	-3.62487	-3.66405	-4.00503	4.17364	NA	NA	NA	NA	0.00028911	0.00024826	6.20086e-05	2.99771e-05	NA	NA	NA	NA	0.047552	0.0055544	0.0432091	0.00203325	NA	NA	NA	NA
HIST1H1C	9.9043e-06	0.000948959	-4.41925	1.3e-05	0.0005418	-4.36011	Nerve_Tibial	3.78256e-08	1.42548e-05	-5.50071	1.27133e-05	0.00131277	-4.36498	NA	NA	NA	NA	NA	NA	NA	NA	NA	NA	NA	NA	NA	1	1	0	0	2	-3.62487	-3.66405	-4.02093	3.7504	NA	NA	NA	NA	0.00028911	0.00024826	5.79698e-05	0.000176556	NA	NA	NA	NA	0.047552	0.0055544	0.0291404	0.00842113	NA	NA	NA	NA
HIST1H1C	9.9043e-06	0.000948959	-4.41925	1.3e-05	0.0005418	-4.36011	Pancreas	9.30545e-08	3.79164e-05	-5.33979	2.40407e-05	0.00199721	-4.22362	NA	NA	NA	NA	NA	NA	NA	NA	NA	NA	NA	NA	NA	1	1	0	0	2	-3.62487	-3.66405	-3.92048	3.57649	NA	NA	NA	NA	0.00028911	0.00024826	8.83733e-05	0.000348244	NA	NA	NA	NA	0.047552	0.0055544	0.0477457	0.0132862	NA	NA	NA	NA
HIST1H1C	9.9043e-06	0.000948959	-4.41925	1.3e-05	0.0005418	-4.36011	Stomach	3.78256e-08	1.75874e-05	-5.50071	1.27133e-05	0.000993943	-4.36498	NA	NA	NA	NA	NA	NA	NA	NA	NA	NA	NA	NA	NA	1	1	0	0	2	-3.62487	-3.66405	-4.02093	3.73538	NA	NA	NA	NA	0.00028911	0.00024826	5.79698e-05	0.000187429	NA	NA	NA	NA	0.047552	0.0055544	0.0320652	0.00846589	NA	NA	NA	NA
HIST1H1C	9.9043e-06	0.000948959	-4.41925	1.3e-05	0.0005418	-4.36011	Testis	4.3727e-08	1.67178e-05	-5.4751	1.28004e-05	0.00118642	-4.36349	NA	NA	NA	NA	NA	NA	NA	NA	NA	NA	NA	NA	NA	1	1	0	0	2	-3.62487	-3.66405	-3.97851	3.73124	NA	NA	NA	NA	0.00028911	0.00024826	6.93497e-05	0.000190536	NA	NA	NA	NA	0.047552	0.0055544	0.0360018	0.0101762	NA	NA	NA	NA
HIST1H1C	9.9043e-06	0.000948959	-4.41925	1.3e-05	0.0005418	-4.36011	smultixcan	1.4772e-06	0.000197153	-2.77956	4.66085e-05	0.00160762	-1.99758	NA	NA	NA	NA	NA	NA	NA	NA	NA	NA	NA	NA	NA	1	1	0	0	2	-3.62487	-3.66405	-2.14526	1.61632	NA	NA	NA	NA	0.00028911	0.00024826	0.000887749	0.000516572	NA	NA	NA	NA	0.047552	0.0055544	0.114118	0.00952993	NA	NA	NA	NA
HIST1H1T	5.0053e-07	7.44907e-05	-5.02611	1.1057e-05	0.000483634	4.3954	Whole_Blood	2.67382e-08	9.79725e-06	-5.56155	2.90559e-07	4.5672e-05	-5.12947	NA	NA	NA	NA	NA	NA	NA	NA	NA	NA	NA	NA	NA	1	1	0	0	2	-2.6036	-4.39696	-3.09873	4.66777	NA	NA	NA	NA	0.009225	1.0978e-05	0.00194354	3.04484e-06	NA	NA	NA	NA	0.33269	0.000459958	0.244268	0.000320671	NA	NA	NA	NA
HIST1H1T	5.0053e-07	7.44907e-05	-5.02611	1.1057e-05	0.000483634	4.3954	smultixcan	2.67382e-08	5.07674e-06	-5.56155	2.90559e-07	2.21348e-05	-5.12947	NA	NA	NA	NA	NA	NA	NA	NA	NA	NA	NA	NA	NA	1	1	0	0	2	-2.6036	-4.39696	-3.09873	4.66777	NA	NA	NA	NA	0.009225	1.0978e-05	0.00194354	3.04484e-06	NA	NA	NA	NA	0.33269	0.000459958	0.170571	0.000146569	NA	NA	NA	NA
HIST1H2AB	3.017e-06	0.000335749	-4.66966	1.7681e-05	0.00070054	4.29233	Cells_EBV-transformed_lymphocytes	3.83256e-09	1.75218e-06	-5.89126	4.02403e-07	5.70875e-05	-5.06782	NA	NA	NA	NA	NA	NA	NA	NA	NA	NA	NA	NA	NA	1	1	0	0	2	3.28778	3.94883	-3.78025	4.48112	NA	NA	NA	NA	0.0010098	7.8533e-05	0.000156672	7.4254e-06	NA	NA	NA	NA	0.109034	0.00227068	0.0662348	0.000639842	NA	NA	NA	NA
HIST1H2AB	3.017e-06	0.000335749	-4.66966	1.7681e-05	0.00070054	4.29233	Spleen	3.83256e-09	2.3542e-06	-5.89126	4.02403e-07	5.90467e-05	-5.06782	NA	NA	NA	NA	NA	NA	NA	NA	NA	NA	NA	NA	NA	1	1	0	0	2	3.28778	3.94883	-3.78025	4.48112	NA	NA	NA	NA	0.0010098	7.8533e-05	0.000156672	7.4254e-06	NA	NA	NA	NA	0.109034	0.00227068	0.0661212	0.000711777	NA	NA	NA	NA
HIST1H2AB	3.017e-06	0.000335749	-4.66966	1.7681e-05	0.00070054	4.29233	Testis	3.83256e-09	2.19709e-06	-5.89126	4.02403e-07	6.69433e-05	-5.06782	NA	NA	NA	NA	NA	NA	NA	NA	NA	NA	NA	NA	NA	1	1	0	0	2	3.28778	3.94883	-3.78025	4.48112	NA	NA	NA	NA	0.0010098	7.8533e-05	0.000156672	7.4254e-06	NA	NA	NA	NA	0.109034	0.00227068	0.065558	0.000764073	NA	NA	NA	NA
HIST1H2AB	3.017e-06	0.000335749	-4.66966	1.7681e-05	0.00070054	4.29233	smultixcan	3.83256e-09	9.32087e-07	-5.89126	4.02403e-07	2.88884e-05	-5.06782	NA	NA	NA	NA	NA	NA	NA	NA	NA	NA	NA	NA	NA	1	1	0	0	2	3.28778	3.94883	-3.78025	4.48112	NA	NA	NA	NA	0.0010098	7.8533e-05	0.000156672	7.4254e-06	NA	NA	NA	NA	0.109034	0.00227068	0.0422687	0.000314404	NA	NA	NA	NA
HIST1H2AC	1.3245e-05	0.00114092	-4.35602	1.5621e-05	0.000630225	-4.31974	Adrenal_Gland	4.97067e-07	0.000150705	5.02744	1.9509e-07	3.46823e-05	5.20396	NA	NA	NA	NA	NA	NA	NA	NA	NA	NA	NA	NA	NA	1	1	0	0	2	1.81388	3.84429	2.04085	-4.92374	NA	NA	NA	NA	0.069696	0.0001209	0.0412661	8.49049e-07	NA	NA	NA	NA	0.586755	0.00317604	0.607302	0.000110968	NA	NA	NA	NA
HIST1H2AC	1.3245e-05	0.00114092	-4.35602	1.5621e-05	0.000630225	-4.31974	Artery_Coronary	4.35154e-07	0.000142482	5.0529	1.61487e-07	2.961e-05	5.23896	NA	NA	NA	NA	NA	NA	NA	NA	NA	NA	NA	NA	NA	1	1	0	0	2	1.81388	3.84429	2.03856	-4.95967	NA	NA	NA	NA	0.069696	0.0001209	0.0414944	7.06118e-07	NA	NA	NA	NA	0.586755	0.00317604	0.605877	0.000104753	NA	NA	NA	NA
HIST1H2AC	1.3245e-05	0.00114092	-4.35602	1.5621e-05	0.000630225	-4.31974	Brain_Anterior_cingulate_cortex_BA24	1.30043e-07	5.96707e-05	5.27879	5.48446e-07	8.0221e-05	5.00854	NA	NA	NA	NA	NA	NA	NA	NA	NA	NA	NA	NA	NA	1	1	0	0	2	1.81388	3.84429	2.80781	-4.59054	NA	NA	NA	NA	0.069696	0.0001209	0.00498792	4.42104e-06	NA	NA	NA	NA	0.586755	0.00317604	0.401724	0.000476109	NA	NA	NA	NA
HIST1H2AC	1.3245e-05	0.00114092	-4.35602	1.5621e-05	0.000630225	-4.31974	Brain_Cortex	1.64323e-07	5.26411e-05	5.23574	7.22618e-07	0.000101929	4.95518	NA	NA	NA	NA	NA	NA	NA	NA	NA	NA	NA	NA	NA	1	1	0	0	2	1.81388	3.84429	2.80318	-4.53719	NA	NA	NA	NA	0.069696	0.0001209	0.00506007	5.70085e-06	NA	NA	NA	NA	0.586755	0.00317604	0.390164	0.000625567	NA	NA	NA	NA
HIST1H2AC	1.3245e-05	0.00114092	-4.35602	1.5621e-05	0.000630225	-4.31974	Brain_Nucleus_accumbens_basal_ganglia	1.35224e-07	6.78532e-05	5.27162	5.42473e-07	8.11161e-05	5.01065	NA	NA	NA	NA	NA	NA	NA	NA	NA	NA	NA	NA	NA	1	1	0	0	2	1.81388	3.84429	2.791	-4.59563	NA	NA	NA	NA	0.069696	0.0001209	0.00525448	4.31438e-06	NA	NA	NA	NA	0.586755	0.00317604	0.38345	0.000491511	NA	NA	NA	NA
HIST1H2AC	1.3245e-05	0.00114092	-4.35602	1.5621e-05	0.000630225	-4.31974	Brain_Spinal_cord_cervical_c-1	9.26011e-08	3.38122e-05	5.34068	3.01505e-07	4.39208e-05	5.1225	NA	NA	NA	NA	NA	NA	NA	NA	NA	NA	NA	NA	NA	1	1	0	0	2	1.81388	3.84429	2.7601	-4.71461	NA	NA	NA	NA	0.069696	0.0001209	0.0057783	2.42173e-06	NA	NA	NA	NA	0.586755	0.00317604	0.410775	0.000299206	NA	NA	NA	NA
HIST1H2AC	1.3245e-05	0.00114092	-4.35602	1.5621e-05	0.000630225	-4.31974	Colon_Sigmoid	2.44502e-07	9.8021e-05	5.16186	1.19284e-07	2.57031e-05	5.29459	NA	NA	NA	NA	NA	NA	NA	NA	NA	NA	NA	NA	NA	1	1	0	0	2	1.81388	3.84429	2.16621	-4.9937	NA	NA	NA	NA	0.069696	0.0001209	0.0302949	5.92321e-07	NA	NA	NA	NA	0.586755	0.00317604	0.547398	8.76565e-05	NA	NA	NA	NA
HIST1H2AC	1.3245e-05	0.00114092	-4.35602	1.5621e-05	0.000630225	-4.31974	Esophagus_Gastroesophageal_Junction	4.32296e-07	0.000151164	5.05416	1.97699e-07	3.16257e-05	5.20149	NA	NA	NA	NA	NA	NA	NA	NA	NA	NA	NA	NA	NA	1	1	0	0	2	1.81388	3.84429	2.09565	-4.9116	NA	NA	NA	NA	0.069696	0.0001209	0.0361129	9.03358e-07	NA	NA	NA	NA	0.586755	0.00317604	0.569966	0.000104934	NA	NA	NA	NA
HIST1H2AC	1.3245e-05	0.00114092	-4.35602	1.5621e-05	0.000630225	-4.31974	Pancreas	3.46551e-07	0.000113868	5.09619	1.89493e-07	3.25896e-05	5.20936	NA	NA	NA	NA	NA	NA	NA	NA	NA	NA	NA	NA	NA	1	1	0	0	2	1.81388	3.84429	2.24043	-4.86146	NA	NA	NA	NA	0.069696	0.0001209	0.0250628	1.16525e-06	NA	NA	NA	NA	0.586755	0.00317604	0.541938	0.000140175	NA	NA	NA	NA
HIST1H2AC	1.3245e-05	0.00114092	-4.35602	1.5621e-05	0.000630225	-4.31974	Spleen	7.72351e-08	3.35393e-05	5.37347	1.89493e-07	3.09962e-05	5.20936	NA	NA	NA	NA	NA	NA	NA	NA	NA	NA	NA	NA	NA	1	1	0	0	2	1.81388	3.84429	2.6962	-4.81401	NA	NA	NA	NA	0.069696	0.0001209	0.00701362	1.47929e-06	NA	NA	NA	NA	0.586755	0.00317604	0.384796	0.000184195	NA	NA	NA	NA
HIST1H2AC	1.3245e-05	0.00114092	-4.35602	1.5621e-05	0.000630225	-4.31974	Testis	2.04325e-06	0.00053576	-4.7491	1.14698e-05	0.00109435	-4.38743	NA	NA	NA	NA	NA	NA	NA	NA	NA	NA	NA	NA	NA	1	1	0	0	2	1.81388	3.84429	-2.67657	3.98215	NA	NA	NA	NA	0.069696	0.0001209	0.00743803	6.82949e-05	NA	NA	NA	NA	0.586755	0.00317604	0.428599	0.00468503	NA	NA	NA	NA
HIST1H2AC	1.3245e-05	0.00114092	-4.35602	1.5621e-05	0.000630225	-4.31974	smultixcan	1.72718e-06	0.000223862	2.62098	5.366e-07	3.64571e-05	2.75655	NA	NA	NA	NA	NA	NA	NA	NA	NA	NA	NA	NA	NA	1	1	0	0	2	1.81388	3.84429	0.987766	-2.62787	NA	NA	NA	NA	0.069696	0.0001209	0.0805318	1.53785e-06	NA	NA	NA	NA	0.586755	0.00317604	0.572313	8.30061e-05	NA	NA	NA	NA
HIST1H2BC	1.007e-05	0.000954625	-4.41566	9.9225e-06	0.000447297	-4.41886	Adipose_Subcutaneous	6.76543e-08	2.28293e-05	-5.39729	8.32367e-08	1.51532e-05	-5.35997	NA	NA	NA	NA	NA	NA	NA	NA	NA	NA	NA	NA	NA	1	1	0	0	2	-1.9473	-4.12936	-2.52204	4.99751	NA	NA	NA	NA	0.051499	3.6377e-05	0.0116677	5.80743e-07	NA	NA	NA	NA	0.555616	0.00122384	0.462416	7.70892e-05	NA	NA	NA	NA
HIST1H2BC	1.007e-05	0.000954625	-4.41566	9.9225e-06	0.000447297	-4.41886	Brain_Anterior_cingulate_cortex_BA24	6.99109e-06	0.00149354	4.49396	9.24765e-05	0.0059078	3.90953	NA	NA	NA	NA	NA	NA	NA	NA	NA	NA	NA	NA	NA	1	1	0	0	2	-1.9473	-4.12936	2.88435	-3.46047	NA	NA	NA	NA	0.051499	3.6377e-05	0.00392225	0.000539228	NA	NA	NA	NA	0.555616	0.00122384	0.356342	0.0201738	NA	NA	NA	NA
HIST1H2BC	1.007e-05	0.000954625	-4.41566	9.9225e-06	0.000447297	-4.41886	Brain_Cortex	7.72351e-08	3.15679e-05	5.37347	1.89493e-07	3.4366e-05	5.20936	NA	NA	NA	NA	NA	NA	NA	NA	NA	NA	NA	NA	NA	1	1	0	0	2	-1.9473	-4.12936	2.6962	-4.81401	NA	NA	NA	NA	0.051499	3.6377e-05	0.00701362	1.47929e-06	NA	NA	NA	NA	0.555616	0.00122384	0.425691	0.000197614	NA	NA	NA	NA
HIST1H2BC	1.007e-05	0.000954625	-4.41566	9.9225e-06	0.000447297	-4.41886	Brain_Frontal_Cortex_BA9	7.72351e-08	3.31911e-05	5.37347	1.89493e-07	2.87156e-05	5.20936	NA	NA	NA	NA	NA	NA	NA	NA	NA	NA	NA	NA	NA	1	1	0	0	2	-1.9473	-4.12936	2.6962	-4.81401	NA	NA	NA	NA	0.051499	3.6377e-05	0.00701362	1.47929e-06	NA	NA	NA	NA	0.555616	0.00122384	0.408404	0.000175977	NA	NA	NA	NA
HIST1H2BC	1.007e-05	0.000954625	-4.41566	9.9225e-06	0.000447297	-4.41886	Brain_Putamen_basal_ganglia	7.72351e-08	2.72592e-05	5.37347	1.89493e-07	2.90767e-05	5.20936	NA	NA	NA	NA	NA	NA	NA	NA	NA	NA	NA	NA	NA	1	1	0	0	2	-1.9473	-4.12936	2.6962	-4.81401	NA	NA	NA	NA	0.051499	3.6377e-05	0.00701362	1.47929e-06	NA	NA	NA	NA	0.555616	0.00122384	0.45413	0.000179385	NA	NA	NA	NA
HIST1H2BC	1.007e-05	0.000954625	-4.41566	9.9225e-06	0.000447297	-4.41886	Colon_Transverse	1.3181e-07	5.35193e-05	-5.27631	9.06083e-08	1.79798e-05	-5.34462	NA	NA	NA	NA	NA	NA	NA	NA	NA	NA	NA	NA	NA	1	1	0	0	2	-1.9473	-4.12936	-2.31256	5.01876	NA	NA	NA	NA	0.051499	3.6377e-05	0.0207469	5.20066e-07	NA	NA	NA	NA	0.555616	0.00122384	0.519113	7.03934e-05	NA	NA	NA	NA
HIST1H2BC	1.007e-05	0.000954625	-4.41566	9.9225e-06	0.000447297	-4.41886	Heart_Atrial_Appendage	2.36664e-06	0.000533177	-4.71929	1.41716e-05	0.00115243	-4.34119	NA	NA	NA	NA	NA	NA	NA	NA	NA	NA	NA	NA	NA	1	1	0	0	2	-1.9473	-4.12936	-2.68513	3.93362	NA	NA	NA	NA	0.051499	3.6377e-05	0.00725011	8.36748e-05	NA	NA	NA	NA	0.555616	0.00122384	0.40879	0.00480714	NA	NA	NA	NA
HIST1H2BC	1.007e-05	0.000954625	-4.41566	9.9225e-06	0.000447297	-4.41886	Pituitary	1.49795e-07	5.51426e-05	-5.25281	5.0474e-07	7.10933e-05	-5.0245	NA	NA	NA	NA	NA	NA	NA	NA	NA	NA	NA	NA	NA	1	1	0	0	2	-1.9473	-4.12936	-2.72768	4.62052	NA	NA	NA	NA	0.051499	3.6377e-05	0.00637822	3.82771e-06	NA	NA	NA	NA	0.555616	0.00122384	0.368498	0.000390768	NA	NA	NA	NA
HIST1H2BC	1.007e-05	0.000954625	-4.41566	9.9225e-06	0.000447297	-4.41886	Skin_Sun_Exposed_Lower_leg	7.72351e-08	2.94788e-05	-5.37347	1.89493e-07	2.95584e-05	-5.20936	NA	NA	NA	NA	NA	NA	NA	NA	NA	NA	NA	NA	NA	1	1	0	0	2	-1.9473	-4.12936	-2.6962	4.81401	NA	NA	NA	NA	0.051499	3.6377e-05	0.00701362	1.47929e-06	NA	NA	NA	NA	0.555616	0.00122384	0.41598	0.000181342	NA	NA	NA	NA
HIST1H2BC	1.007e-05	0.000954625	-4.41566	9.9225e-06	0.000447297	-4.41886	Stomach	7.72351e-08	3.32511e-05	-5.37347	1.89493e-07	2.89459e-05	-5.20936	NA	NA	NA	NA	NA	NA	NA	NA	NA	NA	NA	NA	NA	1	1	0	0	2	-1.9473	-4.12936	-2.6962	4.81401	NA	NA	NA	NA	0.051499	3.6377e-05	0.00701362	1.47929e-06	NA	NA	NA	NA	0.555616	0.00122384	0.381986	0.000168304	NA	NA	NA	NA
HIST1H2BC	1.007e-05	0.000954625	-4.41566	9.9225e-06	0.000447297	-4.41886	Testis	2.92447e-06	0.000738801	-4.67605	1.72203e-05	0.00149967	-4.29818	NA	NA	NA	NA	NA	NA	NA	NA	NA	NA	NA	NA	NA	1	1	0	0	2	-1.9473	-4.12936	-2.6649	3.89352	NA	NA	NA	NA	0.051499	3.6377e-05	0.00770104	9.87986e-05	NA	NA	NA	NA	0.555616	0.00122384	0.431425	0.00619901	NA	NA	NA	NA
HIST1H2BC	1.007e-05	0.000954625	-4.41566	9.9225e-06	0.000447297	-4.41886	smultixcan	9.03733e-07	0.000126115	-1.4493	3.81044e-07	2.77311e-05	-1.78964	NA	NA	NA	NA	NA	NA	NA	NA	NA	NA	NA	NA	NA	1	1	0	0	2	-1.9473	-4.12936	-0.163023	1.78788	NA	NA	NA	NA	0.051499	3.6377e-05	0.0400788	1.74036e-06	NA	NA	NA	NA	0.555616	0.00122384	0.486436	9.21125e-05	NA	NA	NA	NA
HIST1H4C	3.2618e-07	5.49801e-05	5.10766	4.8597e-06	0.00025354	-4.57076	Adipose_Visceral_Omentum	1.48157e-05	0.002459	-4.33141	5.19759e-06	0.000578719	-4.55665	NA	NA	NA	NA	NA	NA	NA	NA	NA	NA	NA	NA	NA	1	1	0	0	2	2.71631	-4.07185	-1.62868	4.33582	NA	NA	NA	NA	0.0066015	4.6641e-05	0.103381	1.45216e-05	NA	NA	NA	NA	0.299844	0.00148889	0.724509	0.0012292	NA	NA	NA	NA
HIST1H4C	3.2618e-07	5.49801e-05	5.10766	4.8597e-06	0.00025354	-4.57076	Brain_Anterior_cingulate_cortex_BA24	1.48157e-05	0.00283771	-4.33141	5.19759e-06	0.000548433	-4.55665	NA	NA	NA	NA	NA	NA	NA	NA	NA	NA	NA	NA	NA	1	1	0	0	2	2.71631	-4.07185	-1.62868	4.20061	NA	NA	NA	NA	0.0066015	4.6641e-05	0.103381	2.66198e-05	NA	NA	NA	NA	0.299844	0.00148889	0.728619	0.00214504	NA	NA	NA	NA
HIST1H4C	3.2618e-07	5.49801e-05	5.10766	4.8597e-06	0.00025354	-4.57076	Brain_Caudate_basal_ganglia	1.48157e-05	0.00308483	-4.33141	5.19759e-06	0.000549064	-4.55665	NA	NA	NA	NA	NA	NA	NA	NA	NA	NA	NA	NA	NA	1	1	0	0	2	2.71631	-4.07185	-1.62868	4.33582	NA	NA	NA	NA	0.0066015	4.6641e-05	0.103381	1.45216e-05	NA	NA	NA	NA	0.299844	0.00148889	0.713404	0.00130911	NA	NA	NA	NA
HIST1H4C	3.2618e-07	5.49801e-05	5.10766	4.8597e-06	0.00025354	-4.57076	Brain_Cerebellar_Hemisphere	1.48157e-05	0.00330651	-4.33141	5.19759e-06	0.000637289	-4.55665	NA	NA	NA	NA	NA	NA	NA	NA	NA	NA	NA	NA	NA	1	1	0	0	2	2.71631	-4.07185	-1.62868	4.33582	NA	NA	NA	NA	0.0066015	4.6641e-05	0.103381	1.45216e-05	NA	NA	NA	NA	0.299844	0.00148889	0.756222	0.00127725	NA	NA	NA	NA
HIST1H4C	3.2618e-07	5.49801e-05	5.10766	4.8597e-06	0.00025354	-4.57076	Brain_Frontal_Cortex_BA9	1.48157e-05	0.00249139	-4.33141	5.19759e-06	0.000522411	-4.55665	NA	NA	NA	NA	NA	NA	NA	NA	NA	NA	NA	NA	NA	1	1	0	0	2	2.71631	-4.07185	-1.62868	4.03379	NA	NA	NA	NA	0.0066015	4.6641e-05	0.103381	5.48834e-05	NA	NA	NA	NA	0.299844	0.00148889	0.72023	0.00362638	NA	NA	NA	NA
HIST1H4C	3.2618e-07	5.49801e-05	5.10766	4.8597e-06	0.00025354	-4.57076	Brain_Nucleus_accumbens_basal_ganglia	1.48157e-05	0.00305335	-4.33141	5.19759e-06	0.000557554	-4.55665	NA	NA	NA	NA	NA	NA	NA	NA	NA	NA	NA	NA	NA	1	1	0	0	2	2.71631	-4.07185	-1.62868	4.07215	NA	NA	NA	NA	0.0066015	4.6641e-05	0.103381	4.65814e-05	NA	NA	NA	NA	0.299844	0.00148889	0.703969	0.00320234	NA	NA	NA	NA
HIST1H4C	3.2618e-07	5.49801e-05	5.10766	4.8597e-06	0.00025354	-4.57076	Brain_Spinal_cord_cervical_c-1	1.48157e-05	0.0024513	-4.33141	5.19759e-06	0.000570195	-4.55665	NA	NA	NA	NA	NA	NA	NA	NA	NA	NA	NA	NA	NA	1	1	0	0	2	2.71631	-4.07185	-1.62868	4.33582	NA	NA	NA	NA	0.0066015	4.6641e-05	0.103381	1.45216e-05	NA	NA	NA	NA	0.299844	0.00148889	0.723764	0.0012673	NA	NA	NA	NA
HIST1H4C	3.2618e-07	5.49801e-05	5.10766	4.8597e-06	0.00025354	-4.57076	Pituitary	1.48157e-05	0.00253841	-4.33141	5.19759e-06	0.000520908	-4.55665	NA	NA	NA	NA	NA	NA	NA	NA	NA	NA	NA	NA	NA	1	1	0	0	2	2.71631	-4.07185	-1.62868	3.25083	NA	NA	NA	NA	0.0066015	4.6641e-05	0.103381	0.00115067	NA	NA	NA	NA	0.299844	0.00148889	0.70651	0.0316863	NA	NA	NA	NA
HIST1H4C	3.2618e-07	5.49801e-05	5.10766	4.8597e-06	0.00025354	-4.57076	Spleen	1.48157e-05	0.00236868	-4.33141	5.19759e-06	0.000534655	-4.55665	NA	NA	NA	NA	NA	NA	NA	NA	NA	NA	NA	NA	NA	1	1	0	0	2	2.71631	-4.07185	-1.62868	4.33582	NA	NA	NA	NA	0.0066015	4.6641e-05	0.103381	1.45216e-05	NA	NA	NA	NA	0.299844	0.00148889	0.747431	0.0012096	NA	NA	NA	NA
HIST1H4C	3.2618e-07	5.49801e-05	5.10766	4.8597e-06	0.00025354	-4.57076	Thyroid	1.48157e-05	0.0025795	-4.33141	5.19759e-06	0.000580414	-4.55665	NA	NA	NA	NA	NA	NA	NA	NA	NA	NA	NA	NA	NA	1	1	0	0	2	2.71631	-4.07185	-1.62868	3.31858	NA	NA	NA	NA	0.0066015	4.6641e-05	0.103381	0.000904769	NA	NA	NA	NA	0.299844	0.00148889	0.702273	0.0264547	NA	NA	NA	NA
HIST1H4C	3.2618e-07	5.49801e-05	5.10766	4.8597e-06	0.00025354	-4.57076	smultixcan	1.48157e-05	0.00130892	-4.33141	5.19759e-06	0.000262082	-4.55665	NA	NA	NA	NA	NA	NA	NA	NA	NA	NA	NA	NA	NA	1	1	0	0	2	2.71631	-4.07185	-1.62868	2.71977	NA	NA	NA	NA	0.0066015	4.6641e-05	0.103381	8.69461e-05	NA	NA	NA	NA	0.299844	0.00148889	0.603985	0.00244323	NA	NA	NA	NA
HLA-DQB1	5.5511e-15	9.04173e-12	-7.81375	6.3172e-13	3.18946e-10	-7.19345	NA	NA	NA	NA	NA	NA	NA	Breast_Mammary_Tissue	6.27654e-12	3.31627e-09	6.87323	2.54804e-20	1.95347e-17	9.23645	NA	NA	NA	NA	NA	NA	1	0	1	0	2	1.73849	7.59395	NA	NA	-0.902866	-10.5242	NA	NA	0.082125	3.1031e-14	NA	NA	0.366597	6.68223e-26	NA	NA	0.613454	1.54515e-11	NA	NA	0.881073	8.1219e-23	NA	NA
HLA-DQB1	5.5511e-15	9.04173e-12	-7.81375	6.3172e-13	3.18946e-10	-7.19345	NA	NA	NA	NA	NA	NA	NA	Lung	2.51824e-10	1.21663e-07	6.32586	2.54804e-20	2.25864e-17	9.23645	NA	NA	NA	NA	NA	NA	1	0	1	0	2	1.73849	7.59395	NA	NA	-0.596489	-9.61772	NA	NA	0.082125	3.1031e-14	NA	NA	0.550849	6.73061e-22	NA	NA	0.613454	1.54515e-11	NA	NA	0.93128	5.65083e-19	NA	NA
HLA-DQB1	5.5511e-15	9.04173e-12	-7.81375	6.3172e-13	3.18946e-10	-7.19345	NA	NA	NA	NA	NA	NA	NA	smultixcan	9.06653e-23	1.36565e-19	3.33339	2.54804e-20	1.96415e-17	9.23645	NA	NA	NA	NA	NA	NA	1	0	1	0	2	1.73849	7.59395	NA	NA	0.045627	-2.50838	NA	NA	0.082125	3.1031e-14	NA	NA	0.710773	1.07833e-63	NA	NA	0.613454	1.54515e-11	NA	NA	0.956934	1.41779e-59	NA	NA
IL11RA	0.00014632	0.00751179	3.79723	1.2952e-08	1.50576e-06	5.6867	Colon_Transverse	3.1586e-05	0.004275	4.16172	1.02463e-08	2.44909e-06	5.7266	NA	NA	NA	NA	NA	NA	NA	NA	NA	NA	NA	NA	NA	1	1	0	0	2	0.361762	-5.34088	-0.20418	-5.82343	NA	NA	NA	NA	0.71753	9.2494e-08	0.838213	5.76526e-09	NA	NA	NA	NA	0.893377	7.90261e-06	0.987493	1.48503e-06	NA	NA	NA	NA
IL11RA	0.00014632	0.00751179	3.79723	1.2952e-08	1.50576e-06	5.6867	Esophagus_Gastroesophageal_Junction	3.1586e-05	0.00436659	4.16172	1.02463e-08	2.33114e-06	5.7266	NA	NA	NA	NA	NA	NA	NA	NA	NA	NA	NA	NA	NA	1	1	0	0	2	0.361762	-5.34088	-0.211971	-5.82343	NA	NA	NA	NA	0.71753	9.2494e-08	0.83213	5.76526e-09	NA	NA	NA	NA	0.893377	7.90261e-06	0.984811	1.31459e-06	NA	NA	NA	NA
IL11RA	0.00014632	0.00751179	3.79723	1.2952e-08	1.50576e-06	5.6867	Minor_Salivary_Gland	3.5447e-05	0.00528767	4.13531	1.24005e-08	3.28303e-06	5.69413	NA	NA	NA	NA	NA	NA	NA	NA	NA	NA	NA	NA	NA	1	1	0	0	2	0.361762	-5.34088	0.00172173	-5.79141	NA	NA	NA	NA	0.71753	9.2494e-08	0.998626	6.97986e-09	NA	NA	NA	NA	0.893377	7.90261e-06	0.999781	1.85982e-06	NA	NA	NA	NA
IL11RA	0.00014632	0.00751179	3.79723	1.2952e-08	1.50576e-06	5.6867	smultixcan	0.000190936	0.0090831	1.22451	5.37443e-08	5.03087e-06	1.58867	NA	NA	NA	NA	NA	NA	NA	NA	NA	NA	NA	NA	NA	1	1	0	0	2	0.361762	-5.34088	-0.203712	-1.72036	NA	NA	NA	NA	0.71753	9.2494e-08	0.969319	3.05454e-08	NA	NA	NA	NA	0.893377	7.90261e-06	0.995162	2.83435e-06	NA	NA	NA	NA
IL18RAP	1.0308e-13	8.79469e-11	7.43689	5e-10	8.25748e-08	-6.2191	Adipose_Subcutaneous	5.06666e-10	3.85055e-07	-6.21703	1.82178e-14	1.2437e-11	-7.66262	NA	NA	NA	NA	NA	NA	NA	NA	NA	NA	NA	NA	NA	1	1	0	0	2	0.23165	-6.2191	-0.529558	7.61906	NA	NA	NA	NA	0.81681	5e-10	0.596418	2.55537e-14	NA	NA	NA	NA	0.927013	7.12598e-08	0.957431	1.49559e-11	NA	NA	NA	NA
IL18RAP	1.0308e-13	8.79469e-11	7.43689	5e-10	8.25748e-08	-6.2191	Adrenal_Gland	7.26113e-38	4.07277e-34	-12.8631	1.64349e-66	1.57643e-62	-17.2278	NA	NA	NA	NA	NA	NA	NA	NA	NA	NA	NA	NA	NA	1	1	0	0	2	0.23165	-6.2191	-0.137215	17.4882	NA	NA	NA	NA	0.81681	5e-10	0.890861	1.76368e-68	NA	NA	NA	NA	0.927013	7.12598e-08	0.99441	2.05151e-64	NA	NA	NA	NA
IL18RAP	1.0308e-13	8.79469e-11	7.43689	5e-10	8.25748e-08	-6.2191	Brain_Frontal_Cortex_BA9	1.5335e-37	1.77932e-33	-12.8052	4.72001e-67	4.64921e-63	-17.2998	NA	NA	NA	NA	NA	NA	NA	NA	NA	NA	NA	NA	NA	1	1	0	0	2	0.23165	-6.2191	-0.0143032	17.5975	NA	NA	NA	NA	0.81681	5e-10	0.988588	2.57566e-69	NA	NA	NA	NA	0.927013	7.12598e-08	0.998393	3.09465e-65	NA	NA	NA	NA
IL18RAP	1.0308e-13	8.79469e-11	7.43689	5e-10	8.25748e-08	-6.2191	Brain_Nucleus_accumbens_basal_ganglia	1.39693e-34	1.6122e-30	-12.265	6.93121e-63	6.84041e-59	-16.738	NA	NA	NA	NA	NA	NA	NA	NA	NA	NA	NA	NA	NA	1	1	0	0	2	0.23165	-6.2191	0.217088	17.0695	NA	NA	NA	NA	0.81681	5e-10	0.82814	2.50495e-65	NA	NA	NA	NA	0.927013	7.12598e-08	0.980653	2.99643e-61	NA	NA	NA	NA
IL18RAP	1.0308e-13	8.79469e-11	7.43689	5e-10	8.25748e-08	-6.2191	Breast_Mammary_Tissue	2.15195e-36	1.31e-32	-12.5985	1.0544e-67	1.10448e-63	-17.3859	NA	NA	NA	NA	NA	NA	NA	NA	NA	NA	NA	NA	NA	1	1	0	0	2	0.23165	-6.2191	-0.0355278	17.6665	NA	NA	NA	NA	0.81681	5e-10	0.971659	7.59174e-70	NA	NA	NA	NA	0.927013	7.12598e-08	0.998095	9.55952e-66	NA	NA	NA	NA
IL18RAP	1.0308e-13	8.79469e-11	7.43689	5e-10	8.25748e-08	-6.2191	Cells_Cultured_fibroblasts	2.9247e-41	3.49502e-37	-13.4538	1.9436e-74	2.05516e-70	-18.2534	NA	NA	NA	NA	NA	NA	NA	NA	NA	NA	NA	NA	NA	1	1	0	0	2	0.23165	-6.2191	-0.416213	18.4791	NA	NA	NA	NA	0.81681	5e-10	0.677254	3.04096e-76	NA	NA	NA	NA	0.927013	7.12598e-08	0.956268	3.74312e-72	NA	NA	NA	NA
IL18RAP	1.0308e-13	8.79469e-11	7.43689	5e-10	8.25748e-08	-6.2191	Cells_EBV-transformed_lymphocytes	5.41655e-19	9.07995e-16	8.90339	1.57899e-32	3.2665e-29	11.8759	NA	NA	NA	NA	NA	NA	NA	NA	NA	NA	NA	NA	NA	1	1	0	0	2	0.23165	-6.2191	0.215606	-12.0445	NA	NA	NA	NA	0.81681	5e-10	0.829295	2.0728e-33	NA	NA	NA	NA	0.927013	7.12598e-08	0.978478	4.32676e-30	NA	NA	NA	NA
IL18RAP	1.0308e-13	8.79469e-11	7.43689	5e-10	8.25748e-08	-6.2191	Colon_Sigmoid	7.90164e-05	0.00896538	3.94736	5.33069e-05	0.00395887	4.04063	NA	NA	NA	NA	NA	NA	NA	NA	NA	NA	NA	NA	NA	1	1	0	0	2	0.23165	-6.2191	1.77973	-3.77538	NA	NA	NA	NA	0.81681	5e-10	0.0751206	0.000159762	NA	NA	NA	NA	0.927013	7.12598e-08	0.666297	0.00817282	NA	NA	NA	NA
IL18RAP	1.0308e-13	8.79469e-11	7.43689	5e-10	8.25748e-08	-6.2191	Colon_Transverse	0.000101658	0.00924105	3.8866	0.000191433	0.00902826	3.73006	NA	NA	NA	NA	NA	NA	NA	NA	NA	NA	NA	NA	NA	1	1	0	0	2	0.23165	-6.2191	2.1008	-3.39461	NA	NA	NA	NA	0.81681	5e-10	0.0356588	0.000687254	NA	NA	NA	NA	0.927013	7.12598e-08	0.572459	0.0218463	NA	NA	NA	NA
IL18RAP	1.0308e-13	8.79469e-11	7.43689	5e-10	8.25748e-08	-6.2191	Esophagus_Gastroesophageal_Junction	0.000101658	0.00959219	3.8866	0.000191433	0.00874952	3.73006	NA	NA	NA	NA	NA	NA	NA	NA	NA	NA	NA	NA	NA	1	1	0	0	2	0.23165	-6.2191	2.1008	-3.39461	NA	NA	NA	NA	0.81681	5e-10	0.0356588	0.000687254	NA	NA	NA	NA	0.927013	7.12598e-08	0.569211	0.0207915	NA	NA	NA	NA
IL18RAP	1.0308e-13	8.79469e-11	7.43689	5e-10	8.25748e-08	-6.2191	Esophagus_Muscularis	3.58325e-36	2.2157e-32	-12.5582	8.93186e-65	9.60532e-61	-16.9951	NA	NA	NA	NA	NA	NA	NA	NA	NA	NA	NA	NA	NA	1	1	0	0	2	0.23165	-6.2191	-0.0188581	17.2944	NA	NA	NA	NA	0.81681	5e-10	0.984954	5.18029e-67	NA	NA	NA	NA	0.927013	7.12598e-08	0.998515	6.61263e-63	NA	NA	NA	NA
IL18RAP	1.0308e-13	8.79469e-11	7.43689	5e-10	8.25748e-08	-6.2191	Lung	8.90029e-38	9.47358e-34	12.8474	1.26431e-63	1.39896e-59	16.839	NA	NA	NA	NA	NA	NA	NA	NA	NA	NA	NA	NA	NA	1	1	0	0	2	0.23165	-6.2191	0.0558284	-16.992	NA	NA	NA	NA	0.81681	5e-10	0.955479	9.40786e-65	NA	NA	NA	NA	0.927013	7.12598e-08	0.996278	1.22914e-60	NA	NA	NA	NA
IL18RAP	1.0308e-13	8.79469e-11	7.43689	5e-10	8.25748e-08	-6.2191	Nerve_Tibial	3.58325e-36	2.36315e-32	-12.5582	8.93186e-65	1.03297e-60	-16.9951	NA	NA	NA	NA	NA	NA	NA	NA	NA	NA	NA	NA	NA	1	1	0	0	2	0.23165	-6.2191	0.0030524	17.2944	NA	NA	NA	NA	0.81681	5e-10	0.997565	5.18029e-67	NA	NA	NA	NA	0.927013	7.12598e-08	0.99901	7.04415e-63	NA	NA	NA	NA
IL18RAP	1.0308e-13	8.79469e-11	7.43689	5e-10	8.25748e-08	-6.2191	Pancreas	2.15195e-36	2.45516e-32	-12.5985	1.0544e-67	1.03363e-63	-17.3859	NA	NA	NA	NA	NA	NA	NA	NA	NA	NA	NA	NA	NA	1	1	0	0	2	0.23165	-6.2191	-0.0312694	17.6665	NA	NA	NA	NA	0.81681	5e-10	0.975055	7.59174e-70	NA	NA	NA	NA	0.927013	7.12598e-08	0.999496	8.94991e-66	NA	NA	NA	NA
IL18RAP	1.0308e-13	8.79469e-11	7.43689	5e-10	8.25748e-08	-6.2191	Prostate	7.23929e-30	2.86386e-26	-11.3521	9.2606e-54	4.6766e-50	-15.4368	NA	NA	NA	NA	NA	NA	NA	NA	NA	NA	NA	NA	NA	1	1	0	0	2	0.23165	-6.2191	0.122369	15.7264	NA	NA	NA	NA	0.81681	5e-10	0.902607	9.97075e-56	NA	NA	NA	NA	0.927013	7.12598e-08	0.991409	6.12005e-52	NA	NA	NA	NA
IL18RAP	1.0308e-13	8.79469e-11	7.43689	5e-10	8.25748e-08	-6.2191	Skin_Not_Sun_Exposed_Suprapubic	3.38992e-56	4.28316e-52	-15.7946	1.25632e-102	1.38208e-98	-21.51	NA	NA	NA	NA	NA	NA	NA	NA	NA	NA	NA	NA	NA	1	1	0	0	2	0.23165	-6.2191	-0.17485	21.8396	NA	NA	NA	NA	0.81681	5e-10	0.861197	9.76131e-106	NA	NA	NA	NA	0.927013	7.12598e-08	0.987733	1.27307e-101	NA	NA	NA	NA
IL18RAP	1.0308e-13	8.79469e-11	7.43689	5e-10	8.25748e-08	-6.2191	Skin_Sun_Exposed_Lower_leg	4.05579e-40	5.2632e-36	-13.258	1.3181e-73	1.50093e-69	-18.1486	NA	NA	NA	NA	NA	NA	NA	NA	NA	NA	NA	NA	NA	1	1	0	0	2	0.23165	-6.2191	-0.212121	18.4095	NA	NA	NA	NA	0.81681	5e-10	0.832013	1.10281e-75	NA	NA	NA	NA	0.927013	7.12598e-08	0.979557	1.47357e-71	NA	NA	NA	NA
IL18RAP	1.0308e-13	8.79469e-11	7.43689	5e-10	8.25748e-08	-6.2191	Uterus	2.61317e-05	0.00390778	4.2048	3.09819e-05	0.00221594	4.16613	NA	NA	NA	NA	NA	NA	NA	NA	NA	NA	NA	NA	NA	1	1	0	0	2	0.23165	-6.2191	2.08944	-3.8423	NA	NA	NA	NA	0.81681	5e-10	0.0366681	0.000121887	NA	NA	NA	NA	0.927013	7.12598e-08	0.580412	0.00680069	NA	NA	NA	NA
IL18RAP	1.0308e-13	8.79469e-11	7.43689	5e-10	8.25748e-08	-6.2191	smultixcan	4.33874e-54	9.39119e-50	-1.79934	1.30048e-100	2.75416e-96	-2.831	NA	NA	NA	NA	NA	NA	NA	NA	NA	NA	NA	NA	NA	1	1	0	0	2	0.23165	-6.2191	0.297446	2.38929	NA	NA	NA	NA	0.81681	5e-10	0.385067	2.96896e-103	NA	NA	NA	NA	0.927013	7.12598e-08	0.813427	6.47411e-99	NA	NA	NA	NA
IL2RB	7.0954e-06	0.000707144	4.49081	1.5956e-08	1.81909e-06	-5.65095	Esophagus_Mucosa	3.3855e-05	0.00435988	-4.14585	4.90138e-06	0.000508376	-4.56897	NA	NA	NA	NA	NA	NA	NA	NA	NA	NA	NA	NA	NA	1	1	0	0	2	-0.620285	5.42425	-1.36728	4.39594	NA	NA	NA	NA	0.53507	5.8199e-08	0.171537	1.10294e-05	NA	NA	NA	NA	0.841887	5.3745e-06	0.788014	0.000950986	NA	NA	NA	NA
IL2RB	7.0954e-06	0.000707144	4.49081	1.5956e-08	1.81909e-06	-5.65095	smultixcan	4.41696e-05	0.00311417	0.788719	3.02175e-07	2.27739e-05	1.26673	NA	NA	NA	NA	NA	NA	NA	NA	NA	NA	NA	NA	NA	1	1	0	0	2	-0.620285	5.42425	-0.317829	0.0590995	NA	NA	NA	NA	0.53507	5.8199e-08	0.128476	2.34363e-07	NA	NA	NA	NA	0.841887	5.3745e-06	0.635919	1.67011e-05	NA	NA	NA	NA
IL4	3.0093e-08	6.6565e-06	5.54089	1.7042e-08	1.93044e-06	-5.63963	Artery_Aorta	1.88002e-08	9.5121e-06	5.62269	1.2266e-12	7.2083e-10	7.10234	NA	NA	NA	NA	NA	NA	NA	NA	NA	NA	NA	NA	NA	1	1	0	0	2	-0.882142	-6.87237	0.790024	-7.06874	NA	NA	NA	NA	0.3777	6.3146e-12	0.429514	1.56352e-12	NA	NA	NA	NA	0.789412	1.73173e-09	0.913341	6.75709e-10	NA	NA	NA	NA
IL4	3.0093e-08	6.6565e-06	5.54089	1.7042e-08	1.93044e-06	-5.63963	Cells_EBV-transformed_lymphocytes	1.38435e-07	4.80131e-05	-5.26731	1.2266e-12	5.80044e-10	-7.10234	NA	NA	NA	NA	NA	NA	NA	NA	NA	NA	NA	NA	NA	1	1	0	0	2	-0.882142	-6.87237	-0.381455	6.87681	NA	NA	NA	NA	0.3777	6.3146e-12	0.702865	6.12081e-12	NA	NA	NA	NA	0.789412	1.73173e-09	0.960034	2.28153e-09	NA	NA	NA	NA
IL4	3.0093e-08	6.6565e-06	5.54089	1.7042e-08	1.93044e-06	-5.63963	Lung	1.16516e-07	4.47633e-05	5.29888	4.33488e-12	1.59885e-09	6.92581	NA	NA	NA	NA	NA	NA	NA	NA	NA	NA	NA	NA	NA	1	1	0	0	2	-0.882142	-6.87237	0.396408	-6.96677	NA	NA	NA	NA	0.3777	6.3146e-12	0.691804	3.24292e-12	NA	NA	NA	NA	0.789412	1.73173e-09	0.968041	1.21053e-09	NA	NA	NA	NA
IL4	3.0093e-08	6.6565e-06	5.54089	1.7042e-08	1.93044e-06	-5.63963	Ovary	7.91532e-08	2.69576e-05	5.36905	1.74823e-12	8.33818e-10	7.05322	NA	NA	NA	NA	NA	NA	NA	NA	NA	NA	NA	NA	NA	1	1	0	0	2	-0.882142	-6.87237	0.348208	-7.10588	NA	NA	NA	NA	0.3777	6.3146e-12	0.727684	1.19559e-12	NA	NA	NA	NA	0.789412	1.73173e-09	0.958803	5.16892e-10	NA	NA	NA	NA
IL4	3.0093e-08	6.6565e-06	5.54089	1.7042e-08	1.93044e-06	-5.63963	Pituitary	1.39946e-05	0.00246386	4.34395	3.93984e-09	1.05295e-06	5.8867	NA	NA	NA	NA	NA	NA	NA	NA	NA	NA	NA	NA	NA	1	1	0	0	2	-0.882142	-6.87237	0.0120067	-5.98558	NA	NA	NA	NA	0.3777	6.3146e-12	0.99042	2.15618e-09	NA	NA	NA	NA	0.789412	1.73173e-09	0.998814	5.88591e-07	NA	NA	NA	NA
IL4	3.0093e-08	6.6565e-06	5.54089	1.7042e-08	1.93044e-06	-5.63963	Prostate	7.37954e-08	3.12787e-05	5.38168	1.2266e-12	5.89935e-10	7.10234	NA	NA	NA	NA	NA	NA	NA	NA	NA	NA	NA	NA	NA	1	1	0	0	2	-0.882142	-6.87237	0.424425	-7.00147	NA	NA	NA	NA	0.3777	6.3146e-12	0.671256	2.53294e-12	NA	NA	NA	NA	0.789412	1.73173e-09	0.96497	1.19594e-09	NA	NA	NA	NA
IL4	3.0093e-08	6.6565e-06	5.54089	1.7042e-08	1.93044e-06	-5.63963	Spleen	1.88002e-08	1.04484e-05	5.62269	1.2266e-12	6.79944e-10	7.10234	NA	NA	NA	NA	NA	NA	NA	NA	NA	NA	NA	NA	NA	1	1	0	0	2	-0.882142	-6.87237	0.790024	-7.06874	NA	NA	NA	NA	0.3777	6.3146e-12	0.429514	1.56352e-12	NA	NA	NA	NA	0.789412	1.73173e-09	0.923059	7.55366e-10	NA	NA	NA	NA
IL4	3.0093e-08	6.6565e-06	5.54089	1.7042e-08	1.93044e-06	-5.63963	Testis	1.88002e-08	8.59263e-06	5.62269	1.2266e-12	6.12166e-10	7.10234	NA	NA	NA	NA	NA	NA	NA	NA	NA	NA	NA	NA	NA	1	1	0	0	2	-0.882142	-6.87237	0.790024	-7.06874	NA	NA	NA	NA	0.3777	6.3146e-12	0.429514	1.56352e-12	NA	NA	NA	NA	0.789412	1.73173e-09	0.909916	8.32169e-10	NA	NA	NA	NA
IL4	3.0093e-08	6.6565e-06	5.54089	1.7042e-08	1.93044e-06	-5.63963	Uterus	1.28271e-07	5.75455e-05	5.2813	8.71249e-12	3.92585e-09	6.82631	NA	NA	NA	NA	NA	NA	NA	NA	NA	NA	NA	NA	NA	1	1	0	0	2	-0.882142	-6.87237	0.424283	-6.85469	NA	NA	NA	NA	0.3777	6.3146e-12	0.67136	7.14664e-12	NA	NA	NA	NA	0.789412	1.73173e-09	0.95629	3.32289e-09	NA	NA	NA	NA
IL4	3.0093e-08	6.6565e-06	5.54089	1.7042e-08	1.93044e-06	-5.63963	Whole_Blood	1.88002e-08	7.39891e-06	5.62269	1.2266e-12	4.55018e-10	7.10234	NA	NA	NA	NA	NA	NA	NA	NA	NA	NA	NA	NA	NA	1	1	0	0	2	-0.882142	-6.87237	0.790024	-7.06874	NA	NA	NA	NA	0.3777	6.3146e-12	0.429514	1.56352e-12	NA	NA	NA	NA	0.789412	1.73173e-09	0.909789	6.86697e-10	NA	NA	NA	NA
IL4	3.0093e-08	6.6565e-06	5.54089	1.7042e-08	1.93044e-06	-5.63963	smultixcan	8.8918e-08	1.5397e-05	4.28983	3.62665e-12	8.00055e-10	5.51014	NA	NA	NA	NA	NA	NA	NA	NA	NA	NA	NA	NA	NA	1	1	0	0	2	-0.882142	-6.87237	0.438397	-5.53125	NA	NA	NA	NA	0.3777	6.3146e-12	0.604395	3.15835e-12	NA	NA	NA	NA	0.789412	1.73173e-09	0.894837	6.37694e-10	NA	NA	NA	NA
IL6	4.1796e-07	6.45568e-05	-5.06059	2.8046e-09	3.96481e-07	5.94264	NA	NA	NA	NA	NA	NA	NA	Cells_Cultured_fibroblasts	6.82105e-06	0.00118017	-4.4992	4.92301e-09	1.03247e-06	-5.84975	NA	NA	NA	NA	NA	NA	1	0	1	0	2	-0.923686	-6.39874	NA	NA	-0.33853	5.8812	NA	NA	0.35565	1.5666e-10	NA	NA	0.734964	4.07309e-09	NA	NA	0.782544	2.95369e-08	NA	NA	0.957892	7.91987e-07	NA	NA
IL6	4.1796e-07	6.45568e-05	-5.06059	2.8046e-09	3.96481e-07	5.94264	NA	NA	NA	NA	NA	NA	NA	Stomach	4.10866e-07	0.000111875	-5.06385	6.02066e-10	1.76315e-07	-6.18989	NA	NA	NA	NA	NA	NA	1	0	1	0	2	-0.923686	-6.39874	NA	NA	-0.784846	6.14447	NA	NA	0.35565	1.5666e-10	NA	NA	0.432544	8.02325e-10	NA	NA	0.782544	2.95369e-08	NA	NA	0.90849	2.27868e-07	NA	NA
IL6	4.1796e-07	6.45568e-05	-5.06059	2.8046e-09	3.96481e-07	5.94264	NA	NA	NA	NA	NA	NA	NA	smultixcan	4.10866e-07	0.000107139	-5.06385	6.02066e-10	1.48379e-07	-6.18989	NA	NA	NA	NA	NA	NA	1	0	1	0	2	-0.923686	-6.39874	NA	NA	-0.784846	6.14447	NA	NA	0.35565	1.5666e-10	NA	NA	0.432544	8.02325e-10	NA	NA	0.782544	2.95369e-08	NA	NA	0.891292	1.90262e-07	NA	NA
INSL6	2.0929e-06	0.000253368	4.74424	6.7757e-07	4.78934e-05	4.96768	Testis	2.20157e-05	0.00405116	4.2434	1.82153e-05	0.00155689	4.28571	NA	NA	NA	NA	NA	NA	NA	NA	NA	NA	NA	NA	NA	1	1	0	0	2	1.88559	-4.7607	3.25116	-2.75437	NA	NA	NA	NA	0.05935	1.9292e-06	0.00114937	0.0058806	NA	NA	NA	NA	0.575503	0.000108107	0.254126	0.102562	NA	NA	NA	NA
INSL6	2.0929e-06	0.000253368	4.74424	6.7757e-07	4.78934e-05	4.96768	smultixcan	2.20157e-05	0.00177809	4.2434	1.82153e-05	0.0007564	4.28571	NA	NA	NA	NA	NA	NA	NA	NA	NA	NA	NA	NA	NA	1	1	0	0	2	1.88559	-4.7607	3.25116	-2.75437	NA	NA	NA	NA	0.05935	1.9292e-06	0.00114937	0.0058806	NA	NA	NA	NA	0.575503	0.000108107	0.129962	0.0533857	NA	NA	NA	NA
IQCH	1.6189e-08	3.81656e-06	-5.64846	1.1437e-12	5.31851e-10	7.112	Adipose_Subcutaneous	1.80211e-11	1.72947e-08	-6.72122	1.39878e-22	1.52788e-19	-9.77805	NA	NA	NA	NA	NA	NA	NA	NA	NA	NA	NA	NA	NA	1	1	0	0	2	-0.708379	7.39539	0.752636	10.0594	NA	NA	NA	NA	0.47871	1.4099e-13	0.451669	8.35441e-24	NA	NA	NA	NA	0.82674	5.42961e-11	0.917832	9.77921e-21	NA	NA	NA	NA
IQCH	1.6189e-08	3.81656e-06	-5.64846	1.1437e-12	5.31851e-10	7.112	Adipose_Visceral_Omentum	9.89824e-08	3.47344e-05	-5.32858	1.39878e-22	1.15012e-19	-9.77805	NA	NA	NA	NA	NA	NA	NA	NA	NA	NA	NA	NA	NA	1	1	0	0	2	-0.708379	7.39539	0.651993	8.00568	NA	NA	NA	NA	0.47871	1.4099e-13	0.514406	1.18809e-15	NA	NA	NA	NA	0.82674	5.42961e-11	0.950248	6.28549e-13	NA	NA	NA	NA
IQCH	1.6189e-08	3.81656e-06	-5.64846	1.1437e-12	5.31851e-10	7.112	Artery_Aorta	3.54006e-10	2.52865e-07	-6.27307	6.96607e-18	9.21088e-15	-8.61546	NA	NA	NA	NA	NA	NA	NA	NA	NA	NA	NA	NA	NA	1	1	0	0	2	-0.708379	7.39539	0.132266	8.76765	NA	NA	NA	NA	0.47871	1.4099e-13	0.894774	1.82431e-18	NA	NA	NA	NA	0.82674	5.42961e-11	0.993464	2.07855e-15	NA	NA	NA	NA
IQCH	1.6189e-08	3.81656e-06	-5.64846	1.1437e-12	5.31851e-10	7.112	Artery_Coronary	1.80211e-11	1.47516e-08	-6.72122	1.39878e-22	1.2375e-19	-9.77805	NA	NA	NA	NA	NA	NA	NA	NA	NA	NA	NA	NA	NA	1	1	0	0	2	-0.708379	7.39539	0.752636	10.0594	NA	NA	NA	NA	0.47871	1.4099e-13	0.451669	8.35441e-24	NA	NA	NA	NA	0.82674	5.42961e-11	0.927309	9.91501e-21	NA	NA	NA	NA
IQCH	1.6189e-08	3.81656e-06	-5.64846	1.1437e-12	5.31851e-10	7.112	Artery_Tibial	6.44697e-08	2.41937e-05	-5.40594	1.39878e-22	1.69547e-19	-9.77805	NA	NA	NA	NA	NA	NA	NA	NA	NA	NA	NA	NA	NA	1	1	0	0	2	-0.708379	7.39539	0.660936	8.12161	NA	NA	NA	NA	0.47871	1.4099e-13	0.508653	4.60035e-16	NA	NA	NA	NA	0.82674	5.42961e-11	0.936577	3.66159e-13	NA	NA	NA	NA
IQCH	1.6189e-08	3.81656e-06	-5.64846	1.1437e-12	5.31851e-10	7.112	Brain_Amygdala	1.53905e-06	0.000594645	-4.8061	1.39878e-22	2.43471e-19	-9.77805	NA	NA	NA	NA	NA	NA	NA	NA	NA	NA	NA	NA	NA	1	1	0	0	2	-0.708379	7.39539	0.609079	7.23233	NA	NA	NA	NA	0.47871	1.4099e-13	0.542472	4.74766e-13	NA	NA	NA	NA	0.82674	5.42961e-11	0.934356	2.57133e-10	NA	NA	NA	NA
IQCH	1.6189e-08	3.81656e-06	-5.64846	1.1437e-12	5.31851e-10	7.112	Brain_Anterior_cingulate_cortex_BA24	9.73167e-12	1.08109e-08	-6.81042	2.86356e-23	3.36146e-20	-9.93735	NA	NA	NA	NA	NA	NA	NA	NA	NA	NA	NA	NA	NA	1	1	0	0	2	-0.708379	7.39539	0.791932	10.2291	NA	NA	NA	NA	0.47871	1.4099e-13	0.4284	1.46831e-24	NA	NA	NA	NA	0.82674	5.42961e-11	0.924925	1.69193e-21	NA	NA	NA	NA
IQCH	1.6189e-08	3.81656e-06	-5.64846	1.1437e-12	5.31851e-10	7.112	Brain_Caudate_basal_ganglia	1.64812e-06	0.00052437	-4.79238	1.39878e-22	2.77797e-19	-9.77805	NA	NA	NA	NA	NA	NA	NA	NA	NA	NA	NA	NA	NA	1	1	0	0	2	-0.708379	7.39539	0.611427	7.21396	NA	NA	NA	NA	0.47871	1.4099e-13	0.540917	5.43485e-13	NA	NA	NA	NA	0.82674	5.42961e-11	0.944058	2.85448e-10	NA	NA	NA	NA
IQCH	1.6189e-08	3.81656e-06	-5.64846	1.1437e-12	5.31851e-10	7.112	Brain_Cerebellum	1.80211e-11	1.747e-08	-6.72122	1.39878e-22	2.32826e-19	-9.77805	NA	NA	NA	NA	NA	NA	NA	NA	NA	NA	NA	NA	NA	1	1	0	0	2	-0.708379	7.39539	0.752636	10.0594	NA	NA	NA	NA	0.47871	1.4099e-13	0.451669	8.35441e-24	NA	NA	NA	NA	0.82674	5.42961e-11	0.923937	1.25901e-20	NA	NA	NA	NA
IQCH	1.6189e-08	3.81656e-06	-5.64846	1.1437e-12	5.31851e-10	7.112	Brain_Cortex	1.20682e-06	0.000332661	-4.85451	1.39878e-22	2.36766e-19	-9.77805	NA	NA	NA	NA	NA	NA	NA	NA	NA	NA	NA	NA	NA	1	1	0	0	2	-0.708379	7.39539	0.612047	7.30344	NA	NA	NA	NA	0.47871	1.4099e-13	0.540507	2.80504e-13	NA	NA	NA	NA	0.82674	5.42961e-11	0.947016	1.567e-10	NA	NA	NA	NA
IQCH	1.6189e-08	3.81656e-06	-5.64846	1.1437e-12	5.31851e-10	7.112	Brain_Frontal_Cortex_BA9	7.71195e-07	0.000218248	-4.94252	1.39878e-22	1.53088e-19	-9.77805	NA	NA	NA	NA	NA	NA	NA	NA	NA	NA	NA	NA	NA	1	1	0	0	2	-0.708379	7.39539	0.624445	7.43656	NA	NA	NA	NA	0.47871	1.4099e-13	0.532335	1.03341e-13	NA	NA	NA	NA	0.82674	5.42961e-11	0.94088	5.91258e-11	NA	NA	NA	NA
IQCH	1.6189e-08	3.81656e-06	-5.64846	1.1437e-12	5.31851e-10	7.112	Brain_Nucleus_accumbens_basal_ganglia	1.36723e-06	0.000478159	-4.82972	1.39878e-22	2.30075e-19	-9.77805	NA	NA	NA	NA	NA	NA	NA	NA	NA	NA	NA	NA	NA	1	1	0	0	2	-0.708379	7.39539	0.610771	7.26716	NA	NA	NA	NA	0.47871	1.4099e-13	0.541351	3.67112e-13	NA	NA	NA	NA	0.82674	5.42961e-11	0.9436	1.99609e-10	NA	NA	NA	NA
IQCH	1.6189e-08	3.81656e-06	-5.64846	1.1437e-12	5.31851e-10	7.112	Brain_Putamen_basal_ganglia	1.80211e-11	1.27206e-08	-6.72122	1.39878e-22	1.69025e-19	-9.77805	NA	NA	NA	NA	NA	NA	NA	NA	NA	NA	NA	NA	NA	1	1	0	0	2	-0.708379	7.39539	0.752636	10.0594	NA	NA	NA	NA	0.47871	1.4099e-13	0.451669	8.35441e-24	NA	NA	NA	NA	0.82674	5.42961e-11	0.915872	9.45227e-21	NA	NA	NA	NA
IQCH	1.6189e-08	3.81656e-06	-5.64846	1.1437e-12	5.31851e-10	7.112	Brain_Spinal_cord_cervical_c-1	1.25422e-06	0.000379457	-4.84687	1.39878e-22	1.38106e-19	-9.77805	NA	NA	NA	NA	NA	NA	NA	NA	NA	NA	NA	NA	NA	1	1	0	0	2	-0.708379	7.39539	0.607124	7.28975	NA	NA	NA	NA	0.47871	1.4099e-13	0.543769	3.1053e-13	NA	NA	NA	NA	0.82674	5.42961e-11	0.940635	1.62599e-10	NA	NA	NA	NA
IQCH	1.6189e-08	3.81656e-06	-5.64846	1.1437e-12	5.31851e-10	7.112	Brain_Substantia_nigra	9.5964e-07	0.000281345	-4.89974	1.39878e-22	1.07947e-19	-9.77805	NA	NA	NA	NA	NA	NA	NA	NA	NA	NA	NA	NA	NA	1	1	0	0	2	-0.708379	7.39539	0.616515	7.37079	NA	NA	NA	NA	0.47871	1.4099e-13	0.537555	1.69614e-13	NA	NA	NA	NA	0.82674	5.42961e-11	0.942089	7.47928e-11	NA	NA	NA	NA
IQCH	1.6189e-08	3.81656e-06	-5.64846	1.1437e-12	5.31851e-10	7.112	Breast_Mammary_Tissue	8.88931e-08	3.38211e-05	-5.34808	1.39878e-22	1.22101e-19	-9.77805	NA	NA	NA	NA	NA	NA	NA	NA	NA	NA	NA	NA	NA	1	1	0	0	2	-0.708379	7.39539	0.653878	8.03469	NA	NA	NA	NA	0.47871	1.4099e-13	0.51319	9.38135e-16	NA	NA	NA	NA	0.82674	5.42961e-11	0.938287	6.56278e-13	NA	NA	NA	NA
IQCH	1.6189e-08	3.81656e-06	-5.64846	1.1437e-12	5.31851e-10	7.112	Cells_Cultured_fibroblasts	1.78605e-07	6.88492e-05	-5.22033	1.39878e-22	1.47907e-19	-9.77805	NA	NA	NA	NA	NA	NA	NA	NA	NA	NA	NA	NA	NA	1	1	0	0	2	-0.708379	7.39539	0.647427	7.84785	NA	NA	NA	NA	0.47871	1.4099e-13	0.517356	4.23241e-15	NA	NA	NA	NA	0.82674	5.42961e-11	0.936049	3.06452e-12	NA	NA	NA	NA
IQCH	1.6189e-08	3.81656e-06	-5.64846	1.1437e-12	5.31851e-10	7.112	Cells_EBV-transformed_lymphocytes	1.80211e-11	1.39428e-08	-6.72122	1.39878e-22	1.4883e-19	-9.77805	NA	NA	NA	NA	NA	NA	NA	NA	NA	NA	NA	NA	NA	1	1	0	0	2	-0.708379	7.39539	0.752636	10.0594	NA	NA	NA	NA	0.47871	1.4099e-13	0.451669	8.35441e-24	NA	NA	NA	NA	0.82674	5.42961e-11	0.919786	7.92681e-21	NA	NA	NA	NA
IQCH	1.6189e-08	3.81656e-06	-5.64846	1.1437e-12	5.31851e-10	7.112	Colon_Sigmoid	1.67077e-07	7.17656e-05	-5.23267	1.39878e-22	1.6075e-19	-9.77805	NA	NA	NA	NA	NA	NA	NA	NA	NA	NA	NA	NA	NA	1	1	0	0	2	-0.708379	7.39539	0.645453	7.86446	NA	NA	NA	NA	0.47871	1.4099e-13	0.518633	3.70691e-15	NA	NA	NA	NA	0.82674	5.42961e-11	0.935521	2.71063e-12	NA	NA	NA	NA
IQCH	1.6189e-08	3.81656e-06	-5.64846	1.1437e-12	5.31851e-10	7.112	Colon_Transverse	3.38088e-07	0.000117664	-5.10087	3.25701e-22	4.89343e-19	-9.69212	NA	NA	NA	NA	NA	NA	NA	NA	NA	NA	NA	NA	NA	1	1	0	0	2	-0.708379	7.39539	0.944895	8.04663	NA	NA	NA	NA	0.47871	1.4099e-13	0.344713	8.51046e-16	NA	NA	NA	NA	0.82674	5.42961e-11	0.886683	6.69561e-13	NA	NA	NA	NA
IQCH	1.6189e-08	3.81656e-06	-5.64846	1.1437e-12	5.31851e-10	7.112	Esophagus_Gastroesophageal_Junction	1.28105e-07	5.25188e-05	-5.28154	1.39878e-22	1.59119e-19	-9.77805	NA	NA	NA	NA	NA	NA	NA	NA	NA	NA	NA	NA	NA	1	1	0	0	2	-0.708379	7.39539	0.649672	7.9369	NA	NA	NA	NA	0.47871	1.4099e-13	0.515904	2.07298e-15	NA	NA	NA	NA	0.82674	5.42961e-11	0.943179	1.59529e-12	NA	NA	NA	NA
IQCH	1.6189e-08	3.81656e-06	-5.64846	1.1437e-12	5.31851e-10	7.112	Esophagus_Mucosa	4.46141e-08	1.77924e-05	-5.47154	1.39878e-22	1.50886e-19	-9.77805	NA	NA	NA	NA	NA	NA	NA	NA	NA	NA	NA	NA	NA	1	1	0	0	2	-0.708379	7.39539	0.667267	8.21923	NA	NA	NA	NA	0.47871	1.4099e-13	0.504601	2.04811e-16	NA	NA	NA	NA	0.82674	5.42961e-11	0.929858	1.45199e-13	NA	NA	NA	NA
IQCH	1.6189e-08	3.81656e-06	-5.64846	1.1437e-12	5.31851e-10	7.112	Esophagus_Muscularis	1.31444e-07	4.2582e-05	-5.27682	1.39878e-22	1.67138e-19	-9.77805	NA	NA	NA	NA	NA	NA	NA	NA	NA	NA	NA	NA	NA	1	1	0	0	2	-0.708379	7.39539	0.651173	7.93097	NA	NA	NA	NA	0.47871	1.4099e-13	0.514935	2.17446e-15	NA	NA	NA	NA	0.82674	5.42961e-11	0.930848	1.54205e-12	NA	NA	NA	NA
IQCH	1.6189e-08	3.81656e-06	-5.64846	1.1437e-12	5.31851e-10	7.112	Heart_Atrial_Appendage	1.20108e-07	4.02018e-05	-5.29333	1.39878e-22	1.2926e-19	-9.77805	NA	NA	NA	NA	NA	NA	NA	NA	NA	NA	NA	NA	NA	1	1	0	0	2	-0.708379	7.39539	0.653222	7.95579	NA	NA	NA	NA	0.47871	1.4099e-13	0.513613	1.77995e-15	NA	NA	NA	NA	0.82674	5.42961e-11	0.935259	1.13561e-12	NA	NA	NA	NA
IQCH	1.6189e-08	3.81656e-06	-5.64846	1.1437e-12	5.31851e-10	7.112	Heart_Left_Ventricle	2.42992e-07	0.000103431	-5.16302	1.39878e-22	1.33611e-19	-9.77805	NA	NA	NA	NA	NA	NA	NA	NA	NA	NA	NA	NA	NA	1	1	0	0	2	-0.708379	7.39539	0.640752	7.76194	NA	NA	NA	NA	0.47871	1.4099e-13	0.521684	8.36422e-15	NA	NA	NA	NA	0.82674	5.42961e-11	0.934485	4.5573e-12	NA	NA	NA	NA
IQCH	1.6189e-08	3.81656e-06	-5.64846	1.1437e-12	5.31851e-10	7.112	Kidney_Cortex	1.80211e-11	1.1388e-08	-6.72122	1.39878e-22	1.45613e-19	-9.77805	NA	NA	NA	NA	NA	NA	NA	NA	NA	NA	NA	NA	NA	1	1	0	0	2	-0.708379	7.39539	0.752636	10.0594	NA	NA	NA	NA	0.47871	1.4099e-13	0.451669	8.35441e-24	NA	NA	NA	NA	0.82674	5.42961e-11	0.93565	9.61383e-21	NA	NA	NA	NA
IQCH	1.6189e-08	3.81656e-06	-5.64846	1.1437e-12	5.31851e-10	7.112	Liver	1.80211e-11	1.56423e-08	-6.72122	1.39878e-22	1.5418e-19	-9.77805	NA	NA	NA	NA	NA	NA	NA	NA	NA	NA	NA	NA	NA	1	1	0	0	2	-0.708379	7.39539	0.752636	10.0594	NA	NA	NA	NA	0.47871	1.4099e-13	0.451669	8.35441e-24	NA	NA	NA	NA	0.82674	5.42961e-11	0.91023	8.19719e-21	NA	NA	NA	NA
IQCH	1.6189e-08	3.81656e-06	-5.64846	1.1437e-12	5.31851e-10	7.112	Lung	1.49166e-07	5.11115e-05	-5.25359	1.39878e-22	1.28979e-19	-9.77805	NA	NA	NA	NA	NA	NA	NA	NA	NA	NA	NA	NA	NA	1	1	0	0	2	-0.708379	7.39539	0.646178	7.89487	NA	NA	NA	NA	0.47871	1.4099e-13	0.518164	2.90626e-15	NA	NA	NA	NA	0.82674	5.42961e-11	0.940837	1.30932e-12	NA	NA	NA	NA
IQCH	1.6189e-08	3.81656e-06	-5.64846	1.1437e-12	5.31851e-10	7.112	Minor_Salivary_Gland	1.47716e-07	5.5822e-05	-5.25538	1.39878e-22	1.90453e-19	-9.77805	NA	NA	NA	NA	NA	NA	NA	NA	NA	NA	NA	NA	NA	1	1	0	0	2	-0.708379	7.39539	0.643041	7.89571	NA	NA	NA	NA	0.47871	1.4099e-13	0.520198	2.88672e-15	NA	NA	NA	NA	0.82674	5.42961e-11	0.929691	2.41742e-12	NA	NA	NA	NA
IQCH	1.6189e-08	3.81656e-06	-5.64846	1.1437e-12	5.31851e-10	7.112	Muscle_Skeletal	3.58505e-07	0.00011674	-5.08977	1.39878e-22	1.17136e-19	-9.77805	NA	NA	NA	NA	NA	NA	NA	NA	NA	NA	NA	NA	NA	1	1	0	0	2	-0.708379	7.39539	0.633445	7.65279	NA	NA	NA	NA	0.47871	1.4099e-13	0.526443	1.96663e-14	NA	NA	NA	NA	0.82674	5.42961e-11	0.92725	1.00332e-11	NA	NA	NA	NA
IQCH	1.6189e-08	3.81656e-06	-5.64846	1.1437e-12	5.31851e-10	7.112	Nerve_Tibial	1.80211e-11	1.18849e-08	-6.72122	1.39878e-22	1.15549e-19	-9.77805	NA	NA	NA	NA	NA	NA	NA	NA	NA	NA	NA	NA	NA	1	1	0	0	2	-0.708379	7.39539	0.752636	10.0594	NA	NA	NA	NA	0.47871	1.4099e-13	0.451669	8.35441e-24	NA	NA	NA	NA	0.82674	5.42961e-11	0.907022	8.73871e-21	NA	NA	NA	NA
IQCH	1.6189e-08	3.81656e-06	-5.64846	1.1437e-12	5.31851e-10	7.112	Ovary	1.32017e-07	4.0101e-05	-5.27602	1.39878e-22	1.48255e-19	-9.77805	NA	NA	NA	NA	NA	NA	NA	NA	NA	NA	NA	NA	NA	1	1	0	0	2	-0.708379	7.39539	0.649137	7.9287	NA	NA	NA	NA	0.47871	1.4099e-13	0.51625	2.2146e-15	NA	NA	NA	NA	0.82674	5.42961e-11	0.926214	1.36058e-12	NA	NA	NA	NA
IQCH	1.6189e-08	3.81656e-06	-5.64846	1.1437e-12	5.31851e-10	7.112	Pancreas	1.06515e-11	1.21523e-08	-6.79741	4.03559e-23	4.39566e-20	-9.9031	NA	NA	NA	NA	NA	NA	NA	NA	NA	NA	NA	NA	NA	1	1	0	0	2	-0.708379	7.39539	0.775265	10.1908	NA	NA	NA	NA	0.47871	1.4099e-13	0.438183	2.17872e-24	NA	NA	NA	NA	0.82674	5.42961e-11	0.916137	3.66928e-21	NA	NA	NA	NA
IQCH	1.6189e-08	3.81656e-06	-5.64846	1.1437e-12	5.31851e-10	7.112	Pituitary	9.93808e-12	9.28675e-09	-6.8074	3.08199e-23	4.58908e-20	-9.93002	NA	NA	NA	NA	NA	NA	NA	NA	NA	NA	NA	NA	NA	1	1	0	0	2	-0.708379	7.39539	0.788682	10.221	NA	NA	NA	NA	0.47871	1.4099e-13	0.430298	1.59674e-24	NA	NA	NA	NA	0.82674	5.42961e-11	0.904839	2.2278e-21	NA	NA	NA	NA
IQCH	1.6189e-08	3.81656e-06	-5.64846	1.1437e-12	5.31851e-10	7.112	Skin_Not_Sun_Exposed_Suprapubic	1.80211e-11	1.4231e-08	-6.72122	1.39878e-22	1.28233e-19	-9.77805	NA	NA	NA	NA	NA	NA	NA	NA	NA	NA	NA	NA	NA	1	1	0	0	2	-0.708379	7.39539	0.752636	10.0594	NA	NA	NA	NA	0.47871	1.4099e-13	0.451669	8.35441e-24	NA	NA	NA	NA	0.82674	5.42961e-11	0.922467	7.78273e-21	NA	NA	NA	NA
IQCH	1.6189e-08	3.81656e-06	-5.64846	1.1437e-12	5.31851e-10	7.112	Skin_Sun_Exposed_Lower_leg	1.80211e-11	1.46162e-08	-6.72122	1.39878e-22	1.44799e-19	-9.77805	NA	NA	NA	NA	NA	NA	NA	NA	NA	NA	NA	NA	NA	1	1	0	0	2	-0.708379	7.39539	0.752636	10.0594	NA	NA	NA	NA	0.47871	1.4099e-13	0.451669	8.35441e-24	NA	NA	NA	NA	0.82674	5.42961e-11	0.912035	9.30263e-21	NA	NA	NA	NA
IQCH	1.6189e-08	3.81656e-06	-5.64846	1.1437e-12	5.31851e-10	7.112	Small_Intestine_Terminal_Ileum	6.13211e-08	3.52014e-05	-5.41491	1.39878e-22	1.51612e-19	-9.77805	NA	NA	NA	NA	NA	NA	NA	NA	NA	NA	NA	NA	NA	1	1	0	0	2	-0.708379	7.39539	0.661899	8.13501	NA	NA	NA	NA	0.47871	1.4099e-13	0.508036	4.1191e-16	NA	NA	NA	NA	0.82674	5.42961e-11	0.941711	3.267e-13	NA	NA	NA	NA
IQCH	1.6189e-08	3.81656e-06	-5.64846	1.1437e-12	5.31851e-10	7.112	Spleen	1.89746e-07	7.14364e-05	-5.20911	1.39878e-22	1.74462e-19	-9.77805	NA	NA	NA	NA	NA	NA	NA	NA	NA	NA	NA	NA	NA	1	1	0	0	2	-0.708379	7.39539	0.642388	7.82896	NA	NA	NA	NA	0.47871	1.4099e-13	0.520621	4.91909e-15	NA	NA	NA	NA	0.82674	5.42961e-11	0.94827	4.24377e-12	NA	NA	NA	NA
IQCH	1.6189e-08	3.81656e-06	-5.64846	1.1437e-12	5.31851e-10	7.112	Stomach	1.52502e-07	6.11187e-05	-5.24951	1.39878e-22	1.15737e-19	-9.77805	NA	NA	NA	NA	NA	NA	NA	NA	NA	NA	NA	NA	NA	1	1	0	0	2	-0.708379	7.39539	0.648684	7.89041	NA	NA	NA	NA	0.47871	1.4099e-13	0.516542	3.01196e-15	NA	NA	NA	NA	0.82674	5.42961e-11	0.93581	2.13672e-12	NA	NA	NA	NA
IQCH	1.6189e-08	3.81656e-06	-5.64846	1.1437e-12	5.31851e-10	7.112	Thyroid	6.66712e-08	2.35295e-05	-5.39992	1.39878e-22	1.46261e-19	-9.77805	NA	NA	NA	NA	NA	NA	NA	NA	NA	NA	NA	NA	NA	1	1	0	0	2	-0.708379	7.39539	0.659511	8.11218	NA	NA	NA	NA	0.47871	1.4099e-13	0.509568	4.97176e-16	NA	NA	NA	NA	0.82674	5.42961e-11	0.931655	2.78626e-13	NA	NA	NA	NA
IQCH	1.6189e-08	3.81656e-06	-5.64846	1.1437e-12	5.31851e-10	7.112	Uterus	1.80211e-11	1.94033e-08	-6.72122	1.39878e-22	2.10096e-19	-9.77805	NA	NA	NA	NA	NA	NA	NA	NA	NA	NA	NA	NA	NA	1	1	0	0	2	-0.708379	7.39539	0.752636	10.0594	NA	NA	NA	NA	0.47871	1.4099e-13	0.451669	8.35441e-24	NA	NA	NA	NA	0.82674	5.42961e-11	0.917463	1.16534e-20	NA	NA	NA	NA
IQCH	1.6189e-08	3.81656e-06	-5.64846	1.1437e-12	5.31851e-10	7.112	Vagina	1.80211e-11	1.34721e-08	-6.72122	1.39878e-22	1.35774e-19	-9.77805	NA	NA	NA	NA	NA	NA	NA	NA	NA	NA	NA	NA	NA	1	1	0	0	2	-0.708379	7.39539	0.752636	10.0594	NA	NA	NA	NA	0.47871	1.4099e-13	0.451669	8.35441e-24	NA	NA	NA	NA	0.82674	5.42961e-11	0.91791	1.00828e-20	NA	NA	NA	NA
IQCH	1.6189e-08	3.81656e-06	-5.64846	1.1437e-12	5.31851e-10	7.112	smultixcan	3.85652e-11	1.32499e-08	-5.4135	1.67608e-25	1.26771e-22	-9.29771	NA	NA	NA	NA	NA	NA	NA	NA	NA	NA	NA	NA	NA	1	1	0	0	2	-0.708379	7.39539	0.61644	8.09446	NA	NA	NA	NA	0.47871	1.4099e-13	0.714914	2.62041e-24	NA	NA	NA	NA	0.82674	5.42961e-11	0.933013	1.39367e-21	NA	NA	NA	NA
JMJD1C	2.2107e-05	0.0017604	4.24247	8.844e-08	8.18232e-06	-5.349	Artery_Aorta	1.53513e-05	0.00251907	4.32359	7.08103e-07	0.000120812	4.95913	NA	NA	NA	NA	NA	NA	NA	NA	NA	NA	NA	NA	NA	1	1	0	0	2	0.802316	5.32234	1.18299	-4.82589	NA	NA	NA	NA	0.42237	1.0244e-07	0.236814	1.39381e-06	NA	NA	NA	NA	0.811095	8.44365e-06	0.829532	0.000185836	NA	NA	NA	NA
JMJD1C	2.2107e-05	0.0017604	4.24247	8.844e-08	8.18232e-06	-5.349	Artery_Tibial	4.81541e-06	0.00101075	4.57267	1.1448e-07	1.95135e-05	5.3021	NA	NA	NA	NA	NA	NA	NA	NA	NA	NA	NA	NA	NA	1	1	0	0	2	0.802316	5.32234	1.18554	-5.17326	NA	NA	NA	NA	0.42237	1.0244e-07	0.235803	2.30039e-07	NA	NA	NA	NA	0.811095	8.44365e-06	0.817408	3.18429e-05	NA	NA	NA	NA
JMJD1C	2.2107e-05	0.0017604	4.24247	8.844e-08	8.18232e-06	-5.349	Brain_Anterior_cingulate_cortex_BA24	5.17083e-06	0.0011723	4.55773	1.46076e-07	2.5883e-05	5.25744	NA	NA	NA	NA	NA	NA	NA	NA	NA	NA	NA	NA	NA	1	1	0	0	2	0.802316	5.32234	1.21298	-5.12326	NA	NA	NA	NA	0.42237	1.0244e-07	0.225136	3.003e-07	NA	NA	NA	NA	0.811095	8.44365e-06	0.831939	4.74021e-05	NA	NA	NA	NA
JMJD1C	2.2107e-05	0.0017604	4.24247	8.844e-08	8.18232e-06	-5.349	Brain_Cerebellum	9.91456e-06	0.002218	4.41903	2.58027e-08	6.60748e-06	5.56777	NA	NA	NA	NA	NA	NA	NA	NA	NA	NA	NA	NA	NA	1	1	0	0	2	0.802316	5.32234	0.547634	-5.55659	NA	NA	NA	NA	0.42237	1.0244e-07	0.583943	2.75096e-08	NA	NA	NA	NA	0.811095	8.44365e-06	0.94697	6.50305e-06	NA	NA	NA	NA
JMJD1C	2.2107e-05	0.0017604	4.24247	8.844e-08	8.18232e-06	-5.349	Brain_Cortex	4.81541e-06	0.00101712	4.57267	1.1448e-07	2.1937e-05	5.3021	NA	NA	NA	NA	NA	NA	NA	NA	NA	NA	NA	NA	NA	1	1	0	0	2	0.802316	5.32234	1.18554	-5.17326	NA	NA	NA	NA	0.42237	1.0244e-07	0.235803	2.30039e-07	NA	NA	NA	NA	0.811095	8.44365e-06	0.825377	3.68821e-05	NA	NA	NA	NA
JMJD1C	2.2107e-05	0.0017604	4.24247	8.844e-08	8.18232e-06	-5.349	Cells_Cultured_fibroblasts	1.64385e-05	0.0026192	4.30847	6.27597e-08	1.2762e-05	5.41075	NA	NA	NA	NA	NA	NA	NA	NA	NA	NA	NA	NA	NA	1	1	0	0	2	0.802316	5.32234	0.557808	-5.39533	NA	NA	NA	NA	0.42237	1.0244e-07	0.576976	6.83958e-08	NA	NA	NA	NA	0.811095	8.44365e-06	0.944784	1.13768e-05	NA	NA	NA	NA
JMJD1C	2.2107e-05	0.0017604	4.24247	8.844e-08	8.18232e-06	-5.349	Colon_Transverse	4.81541e-06	0.000979362	4.57267	1.1448e-07	2.20071e-05	5.3021	NA	NA	NA	NA	NA	NA	NA	NA	NA	NA	NA	NA	NA	1	1	0	0	2	0.802316	5.32234	1.18554	-5.17326	NA	NA	NA	NA	0.42237	1.0244e-07	0.235803	2.30039e-07	NA	NA	NA	NA	0.811095	8.44365e-06	0.823487	3.48883e-05	NA	NA	NA	NA
JMJD1C	2.2107e-05	0.0017604	4.24247	8.844e-08	8.18232e-06	-5.349	Esophagus_Mucosa	4.81541e-06	0.00100903	4.57267	1.1448e-07	1.92953e-05	5.3021	NA	NA	NA	NA	NA	NA	NA	NA	NA	NA	NA	NA	NA	1	1	0	0	2	0.802316	5.32234	1.18554	-5.17326	NA	NA	NA	NA	0.42237	1.0244e-07	0.235803	2.30039e-07	NA	NA	NA	NA	0.811095	8.44365e-06	0.828502	3.09003e-05	NA	NA	NA	NA
JMJD1C	2.2107e-05	0.0017604	4.24247	8.844e-08	8.18232e-06	-5.349	Esophagus_Muscularis	4.81541e-06	0.00089714	4.57267	1.1448e-07	1.81047e-05	5.3021	NA	NA	NA	NA	NA	NA	NA	NA	NA	NA	NA	NA	NA	1	1	0	0	2	0.802316	5.32234	1.18554	-5.17326	NA	NA	NA	NA	0.42237	1.0244e-07	0.235803	2.30039e-07	NA	NA	NA	NA	0.811095	8.44365e-06	0.82844	3.0588e-05	NA	NA	NA	NA
JMJD1C	2.2107e-05	0.0017604	4.24247	8.844e-08	8.18232e-06	-5.349	Lung	4.00566e-05	0.00465906	4.10715	1.71358e-05	0.0014045	4.29928	NA	NA	NA	NA	NA	NA	NA	NA	NA	NA	NA	NA	NA	1	1	0	0	2	0.802316	5.32234	1.64146	-4.07729	NA	NA	NA	NA	0.42237	1.0244e-07	0.100703	4.55643e-05	NA	NA	NA	NA	0.811095	8.44365e-06	0.717065	0.00300656	NA	NA	NA	NA
JMJD1C	2.2107e-05	0.0017604	4.24247	8.844e-08	8.18232e-06	-5.349	Minor_Salivary_Gland	4.81541e-06	0.00111413	4.57267	1.1448e-07	2.53747e-05	5.3021	NA	NA	NA	NA	NA	NA	NA	NA	NA	NA	NA	NA	NA	1	1	0	0	2	0.802316	5.32234	1.18554	-5.17326	NA	NA	NA	NA	0.42237	1.0244e-07	0.235803	2.30039e-07	NA	NA	NA	NA	0.811095	8.44365e-06	0.802189	4.08633e-05	NA	NA	NA	NA
JMJD1C	2.2107e-05	0.0017604	4.24247	8.844e-08	8.18232e-06	-5.349	Nerve_Tibial	4.9474e-06	0.00098873	4.56701	1.24885e-07	2.29254e-05	5.2862	NA	NA	NA	NA	NA	NA	NA	NA	NA	NA	NA	NA	NA	1	1	0	0	2	0.802316	5.32234	1.19476	-5.15556	NA	NA	NA	NA	0.42237	1.0244e-07	0.232182	2.52879e-07	NA	NA	NA	NA	0.811095	8.44365e-06	0.817667	3.90755e-05	NA	NA	NA	NA
JMJD1C	2.2107e-05	0.0017604	4.24247	8.844e-08	8.18232e-06	-5.349	Ovary	1.50115e-05	0.00263616	4.32852	6.92969e-07	9.05511e-05	4.96332	NA	NA	NA	NA	NA	NA	NA	NA	NA	NA	NA	NA	NA	1	1	0	0	2	0.802316	5.32234	1.18601	-4.82962	NA	NA	NA	NA	0.42237	1.0244e-07	0.235617	1.36792e-06	NA	NA	NA	NA	0.811095	8.44365e-06	0.837383	0.000169869	NA	NA	NA	NA
JMJD1C	2.2107e-05	0.0017604	4.24247	8.844e-08	8.18232e-06	-5.349	Pancreas	2.19589e-05	0.00313162	4.24398	3.47809e-06	0.000415801	4.64036	NA	NA	NA	NA	NA	NA	NA	NA	NA	NA	NA	NA	NA	1	1	0	0	2	0.802316	5.32234	1.45466	-4.45259	NA	NA	NA	NA	0.42237	1.0244e-07	0.145762	8.48409e-06	NA	NA	NA	NA	0.811095	8.44365e-06	0.757691	0.000752022	NA	NA	NA	NA
JMJD1C	2.2107e-05	0.0017604	4.24247	8.844e-08	8.18232e-06	-5.349	Uterus	4.81541e-06	0.00112712	4.57267	1.1448e-07	2.14937e-05	5.3021	NA	NA	NA	NA	NA	NA	NA	NA	NA	NA	NA	NA	NA	1	1	0	0	2	0.802316	5.32234	1.18554	-5.17326	NA	NA	NA	NA	0.42237	1.0244e-07	0.235803	2.30039e-07	NA	NA	NA	NA	0.811095	8.44365e-06	0.823692	3.51645e-05	NA	NA	NA	NA
JMJD1C	2.2107e-05	0.0017604	4.24247	8.844e-08	8.18232e-06	-5.349	smultixcan	6.9213e-05	0.00426813	3.06435	7.33694e-07	4.69694e-05	3.49845	NA	NA	NA	NA	NA	NA	NA	NA	NA	NA	NA	NA	NA	1	1	0	0	2	0.802316	5.32234	0.854249	-3.40102	NA	NA	NA	NA	0.42237	1.0244e-07	0.384091	9.91975e-07	NA	NA	NA	NA	0.811095	8.44365e-06	0.813378	5.69237e-05	NA	NA	NA	NA
LEKR1	8.2238e-07	0.000113343	4.92998	0.00011295	0.00315314	3.86094	NA	NA	NA	NA	NA	NA	NA	Testis	9.27424e-07	0.000251193	-4.90644	3.32118e-05	0.00251426	-4.15025	NA	NA	NA	NA	NA	NA	1	0	1	0	2	3.60184	3.48062	NA	NA	-3.27049	3.63699	NA	NA	0.00031597	0.00050025	NA	NA	0.0010736	0.000275848	NA	NA	0.050421	0.0091645	NA	NA	0.205068	0.0112226	NA	NA
LEKR1	8.2238e-07	0.000113343	4.92998	0.00011295	0.00315314	3.86094	NA	NA	NA	NA	NA	NA	NA	smultixcan	9.27424e-07	0.000218002	-4.90644	3.32118e-05	0.00210054	-4.15025	NA	NA	NA	NA	NA	NA	1	0	1	0	2	3.60184	3.48062	NA	NA	-3.27049	3.63699	NA	NA	0.00031597	0.00050025	NA	NA	0.0010736	0.000275848	NA	NA	0.050421	0.0091645	NA	NA	0.16123	0.00986151	NA	NA
LRRC32	0.00019678	0.0092296	3.72311	2.7964e-08	2.97682e-06	5.55373	NA	NA	NA	NA	NA	NA	NA	Adipose_Visceral_Omentum	1.71021e-05	0.0023589	-4.29971	4.37647e-09	9.68823e-07	-5.8693	NA	NA	NA	NA	NA	NA	1	0	1	0	2	-1.00718	-6.29421	NA	NA	-0.0262585	5.9558	NA	NA	0.31385	3.0896e-10	NA	NA	0.979051	2.58797e-09	NA	NA	0.763044	5.4293e-08	NA	NA	0.998751	5.45123e-07	NA	NA
LRRC32	0.00019678	0.0092296	3.72311	2.7964e-08	2.97682e-06	5.55373	NA	NA	NA	NA	NA	NA	NA	Artery_Aorta	3.59091e-06	0.000675709	-4.63376	4.37647e-09	9.56312e-07	-5.8693	NA	NA	NA	NA	NA	NA	1	0	1	0	2	-1.00718	-6.29421	NA	NA	-0.516903	5.77033	NA	NA	0.31385	3.0896e-10	NA	NA	0.605224	7.91186e-09	NA	NA	0.763044	5.4293e-08	NA	NA	0.942471	1.48831e-06	NA	NA
LRRC32	0.00019678	0.0092296	3.72311	2.7964e-08	2.97682e-06	5.55373	NA	NA	NA	NA	NA	NA	NA	Artery_Coronary	2.1041e-05	0.00285036	-4.25355	9.52842e-09	2.18459e-06	-5.73892	NA	NA	NA	NA	NA	NA	1	0	1	0	2	-1.00718	-6.29421	NA	NA	-0.114653	5.80709	NA	NA	0.31385	3.0896e-10	NA	NA	0.90872	6.35662e-09	NA	NA	0.763044	5.4293e-08	NA	NA	0.985291	1.34544e-06	NA	NA
LRRC32	0.00019678	0.0092296	3.72311	2.7964e-08	2.97682e-06	5.55373	NA	NA	NA	NA	NA	NA	NA	Artery_Tibial	4.13902e-05	0.00464329	-4.09958	6.5873e-07	7.57847e-05	-4.97315	NA	NA	NA	NA	NA	NA	1	0	1	0	2	-1.00718	-6.29421	NA	NA	-0.716363	4.92527	NA	NA	0.31385	3.0896e-10	NA	NA	0.473767	8.42419e-07	NA	NA	0.763044	5.4293e-08	NA	NA	0.910524	8.45627e-05	NA	NA
LRRC32	0.00019678	0.0092296	3.72311	2.7964e-08	2.97682e-06	5.55373	NA	NA	NA	NA	NA	NA	NA	Brain_Caudate_basal_ganglia	2.1041e-05	0.00351633	-4.25355	9.52842e-09	2.29358e-06	-5.73892	NA	NA	NA	NA	NA	NA	1	0	1	0	2	-1.00718	-6.29421	NA	NA	-0.114653	5.80709	NA	NA	0.31385	3.0896e-10	NA	NA	0.90872	6.35662e-09	NA	NA	0.763044	5.4293e-08	NA	NA	0.989277	1.42604e-06	NA	NA
LRRC32	0.00019678	0.0092296	3.72311	2.7964e-08	2.97682e-06	5.55373	NA	NA	NA	NA	NA	NA	NA	Brain_Hippocampus	2.1041e-05	0.00437052	-4.25355	9.52842e-09	3.31932e-06	-5.73892	NA	NA	NA	NA	NA	NA	1	0	1	0	2	-1.00718	-6.29421	NA	NA	-0.114653	5.80709	NA	NA	0.31385	3.0896e-10	NA	NA	0.90872	6.35662e-09	NA	NA	0.763044	5.4293e-08	NA	NA	0.992242	1.9871e-06	NA	NA
LRRC32	0.00019678	0.0092296	3.72311	2.7964e-08	2.97682e-06	5.55373	NA	NA	NA	NA	NA	NA	NA	Brain_Nucleus_accumbens_basal_ganglia	2.1041e-05	0.00346852	-4.25355	9.52842e-09	2.38517e-06	-5.73892	NA	NA	NA	NA	NA	NA	1	0	1	0	2	-1.00718	-6.29421	NA	NA	-0.114653	5.80709	NA	NA	0.31385	3.0896e-10	NA	NA	0.90872	6.35662e-09	NA	NA	0.763044	5.4293e-08	NA	NA	0.989571	1.39319e-06	NA	NA
LRRC32	0.00019678	0.0092296	3.72311	2.7964e-08	2.97682e-06	5.55373	NA	NA	NA	NA	NA	NA	NA	Brain_Spinal_cord_cervical_c-1	1.71021e-05	0.00318858	-4.29971	4.37647e-09	1.18171e-06	-5.8693	NA	NA	NA	NA	NA	NA	1	0	1	0	2	-1.00718	-6.29421	NA	NA	-0.0262585	5.9558	NA	NA	0.31385	3.0896e-10	NA	NA	0.979051	2.58797e-09	NA	NA	0.763044	5.4293e-08	NA	NA	0.998474	6.58404e-07	NA	NA
LRRC32	0.00019678	0.0092296	3.72311	2.7964e-08	2.97682e-06	5.55373	NA	NA	NA	NA	NA	NA	NA	Cells_Cultured_fibroblasts	1.71021e-05	0.00239957	-4.29971	4.37647e-09	9.25832e-07	-5.8693	NA	NA	NA	NA	NA	NA	1	0	1	0	2	-1.00718	-6.29421	NA	NA	-0.0262585	5.9558	NA	NA	0.31385	3.0896e-10	NA	NA	0.979051	2.58797e-09	NA	NA	0.763044	5.4293e-08	NA	NA	0.997858	5.38904e-07	NA	NA
LRRC32	0.00019678	0.0092296	3.72311	2.7964e-08	2.97682e-06	5.55373	NA	NA	NA	NA	NA	NA	NA	Colon_Transverse	0.000109872	0.00999418	-3.86769	4.24616e-08	7.77567e-06	-5.4803	NA	NA	NA	NA	NA	NA	1	0	1	0	2	-1.00718	-6.29421	NA	NA	0.141661	5.59112	NA	NA	0.31385	3.0896e-10	NA	NA	0.887348	2.25607e-08	NA	NA	0.763044	5.4293e-08	NA	NA	0.985685	4.11568e-06	NA	NA
LRRC32	0.00019678	0.0092296	3.72311	2.7964e-08	2.97682e-06	5.55373	NA	NA	NA	NA	NA	NA	NA	Kidney_Cortex	2.1041e-05	0.0036953	-4.25355	9.52842e-09	3.37922e-06	-5.73892	NA	NA	NA	NA	NA	NA	1	0	1	0	2	-1.00718	-6.29421	NA	NA	-0.114653	5.80709	NA	NA	0.31385	3.0896e-10	NA	NA	0.90872	6.35662e-09	NA	NA	0.763044	5.4293e-08	NA	NA	0.987254	2.03017e-06	NA	NA
LRRC32	0.00019678	0.0092296	3.72311	2.7964e-08	2.97682e-06	5.55373	NA	NA	NA	NA	NA	NA	NA	Nerve_Tibial	5.71381e-06	0.00101265	-4.53671	9.52842e-09	2.07569e-06	-5.73892	NA	NA	NA	NA	NA	NA	1	0	1	0	2	-1.00718	-6.29421	NA	NA	-0.613738	5.52437	NA	NA	0.31385	3.0896e-10	NA	NA	0.539389	3.30669e-08	NA	NA	0.763044	5.4293e-08	NA	NA	0.929246	5.50958e-06	NA	NA
LRRC32	0.00019678	0.0092296	3.72311	2.7964e-08	2.97682e-06	5.55373	NA	NA	NA	NA	NA	NA	NA	Ovary	1.71021e-05	0.00250061	-4.29971	4.37647e-09	1.07797e-06	-5.8693	NA	NA	NA	NA	NA	NA	1	0	1	0	2	-1.00718	-6.29421	NA	NA	-0.0262585	5.9558	NA	NA	0.31385	3.0896e-10	NA	NA	0.979051	2.58797e-09	NA	NA	0.763044	5.4293e-08	NA	NA	0.997969	6.05186e-07	NA	NA
LRRC32	0.00019678	0.0092296	3.72311	2.7964e-08	2.97682e-06	5.55373	NA	NA	NA	NA	NA	NA	NA	Testis	2.1041e-05	0.00352531	-4.25355	9.52842e-09	2.32615e-06	-5.73892	NA	NA	NA	NA	NA	NA	1	0	1	0	2	-1.00718	-6.29421	NA	NA	-0.114653	5.80709	NA	NA	0.31385	3.0896e-10	NA	NA	0.90872	6.35662e-09	NA	NA	0.763044	5.4293e-08	NA	NA	0.989797	1.45719e-06	NA	NA
LRRC32	0.00019678	0.0092296	3.72311	2.7964e-08	2.97682e-06	5.55373	NA	NA	NA	NA	NA	NA	NA	smultixcan	3.38215e-05	0.00406019	-3.32954	1.40181e-07	2.03855e-05	-4.19172	NA	NA	NA	NA	NA	NA	1	0	1	0	2	-1.00718	-6.29421	NA	NA	-0.487341	3.1751	NA	NA	0.31385	3.0896e-10	NA	NA	0.682281	6.47824e-08	NA	NA	0.763044	5.4293e-08	NA	NA	0.952811	9.46399e-06	NA	NA
LRRC3C	2.6645e-15	7.81463e-12	7.90569	8.979e-07	6.07923e-05	-4.91279	NA	NA	NA	NA	NA	NA	NA	Testis	6.1667e-06	0.0012906	4.52059	1.69661e-08	3.79569e-06	5.64039	NA	NA	NA	NA	NA	NA	1	0	1	0	2	3.06944	-7.96403	NA	NA	0.546888	-5.63423	NA	NA	0.0021446	1.6653e-15	NA	NA	0.584456	1.75839e-08	NA	NA	0.1707	2.153e-12	NA	NA	0.946061	3.51414e-06	NA	NA
LRRC3C	2.6645e-15	7.81463e-12	7.90569	8.979e-07	6.07923e-05	-4.91279	NA	NA	NA	NA	NA	NA	NA	smultixcan	6.1667e-06	0.00108204	4.52059	1.69661e-08	3.11527e-06	5.64039	NA	NA	NA	NA	NA	NA	1	0	1	0	2	3.06944	-7.96403	NA	NA	0.546888	-5.63423	NA	NA	0.0021446	1.6653e-15	NA	NA	0.584456	1.75839e-08	NA	NA	0.1707	2.153e-12	NA	NA	0.934527	3.03315e-06	NA	NA
LZTFL1	6.2765e-09	1.58389e-06	5.80922	8.0049e-05	0.0023734	-3.94425	Esophagus_Mucosa	2.82717e-08	1.2483e-05	5.55182	3.33835e-05	0.00250075	4.14907	NA	NA	NA	NA	NA	NA	NA	NA	NA	NA	NA	NA	NA	1	1	0	0	2	-5.92255	-2.82112	4.38933	-3.44284	NA	NA	NA	NA	3.1698e-09	0.0047856	1.13702e-05	0.000575637	NA	NA	NA	NA	2.59808e-06	0.0445115	0.00730478	0.0184437	NA	NA	NA	NA
MCIDAS	3.0153e-05	0.00225105	4.17231	0.00015926	0.00409648	-3.77617	Pancreas	4.58753e-06	0.000902398	4.58282	3.97744e-05	0.00314442	4.10879	NA	NA	NA	NA	NA	NA	NA	NA	NA	NA	NA	NA	NA	1	1	0	0	2	-2.59485	3.17676	2.76308	-3.68814	NA	NA	NA	NA	0.0094631	0.0014893	0.0057258	0.000225902	NA	NA	NA	NA	0.335903	0.0199529	0.383679	0.00997432	NA	NA	NA	NA
MCIDAS	3.0153e-05	0.00225105	4.17231	0.00015926	0.00409648	-3.77617	Stomach	1.30486e-05	0.0024464	4.35929	2.47556e-05	0.00174325	4.21702	NA	NA	NA	NA	NA	NA	NA	NA	NA	NA	NA	NA	NA	1	1	0	0	2	-2.59485	3.17676	2.27665	-3.8733	NA	NA	NA	NA	0.0094631	0.0014893	0.0228073	0.000107373	NA	NA	NA	NA	0.335903	0.0199529	0.529187	0.00555761	NA	NA	NA	NA
MCIDAS	3.0153e-05	0.00225105	4.17231	0.00015926	0.00409648	-3.77617	smultixcan	1.01553e-05	0.000981296	2.85764	6.16875e-05	0.00200371	2.97749	NA	NA	NA	NA	NA	NA	NA	NA	NA	NA	NA	NA	NA	1	1	0	0	2	-2.59485	3.17676	1.79584	-2.22336	NA	NA	NA	NA	0.0094631	0.0014893	0.00785583	0.000607128	NA	NA	NA	NA	0.335903	0.0199529	0.294204	0.0107898	NA	NA	NA	NA
MRPL44	1.302e-05	0.00113795	4.35977	6.7268e-06	0.000330227	-4.50215	NA	NA	NA	NA	NA	NA	NA	Adipose_Visceral_Omentum	3.41622e-05	0.00394095	-4.14378	3.69744e-05	0.00239375	-4.12562	NA	NA	NA	NA	NA	NA	1	0	1	0	2	-1.79666	4.14986	NA	NA	-1.91779	3.8543	NA	NA	0.072389	3.3268e-05	NA	NA	0.0551383	0.000116063	NA	NA	0.592945	0.00115134	NA	NA	0.610221	0.00533082	NA	NA
MRPL44	1.302e-05	0.00113795	4.35977	6.7268e-06	0.000330227	-4.50215	NA	NA	NA	NA	NA	NA	NA	Artery_Aorta	3.41622e-05	0.00404565	-4.14378	3.69744e-05	0.00236708	-4.12562	NA	NA	NA	NA	NA	NA	1	0	1	0	2	-1.79666	4.14986	NA	NA	-1.91779	3.8543	NA	NA	0.072389	3.3268e-05	NA	NA	0.0551383	0.000116063	NA	NA	0.592945	0.00115134	NA	NA	0.611989	0.00529468	NA	NA
MRPL44	1.302e-05	0.00113795	4.35977	6.7268e-06	0.000330227	-4.50215	NA	NA	NA	NA	NA	NA	NA	Artery_Tibial	3.41622e-05	0.00396066	-4.14378	3.69744e-05	0.00231935	-4.12562	NA	NA	NA	NA	NA	NA	1	0	1	0	2	-1.79666	4.14986	NA	NA	-1.91779	3.8543	NA	NA	0.072389	3.3268e-05	NA	NA	0.0551383	0.000116063	NA	NA	0.592945	0.00115134	NA	NA	0.609396	0.00521928	NA	NA
MRPL44	1.302e-05	0.00113795	4.35977	6.7268e-06	0.000330227	-4.50215	NA	NA	NA	NA	NA	NA	NA	Brain_Hypothalamus	3.41622e-05	0.00572432	-4.14378	3.69744e-05	0.00282694	-4.12562	NA	NA	NA	NA	NA	NA	1	0	1	0	2	-1.79666	4.14986	NA	NA	-1.91779	3.8543	NA	NA	0.072389	3.3268e-05	NA	NA	0.0551383	0.000116063	NA	NA	0.592945	0.00115134	NA	NA	0.636477	0.00630146	NA	NA
MRPL44	1.302e-05	0.00113795	4.35977	6.7268e-06	0.000330227	-4.50215	NA	NA	NA	NA	NA	NA	NA	Cells_EBV-transformed_lymphocytes	3.41622e-05	0.00372155	-4.14378	3.69744e-05	0.00214721	-4.12562	NA	NA	NA	NA	NA	NA	1	0	1	0	2	-1.79666	4.14986	NA	NA	-1.91779	3.8543	NA	NA	0.072389	3.3268e-05	NA	NA	0.0551383	0.000116063	NA	NA	0.592945	0.00115134	NA	NA	0.620893	0.00480414	NA	NA
MRPL44	1.302e-05	0.00113795	4.35977	6.7268e-06	0.000330227	-4.50215	NA	NA	NA	NA	NA	NA	NA	Lung	3.41622e-05	0.00381298	-4.14378	3.69744e-05	0.00236669	-4.12562	NA	NA	NA	NA	NA	NA	1	0	1	0	2	-1.79666	4.14986	NA	NA	-1.91779	3.8543	NA	NA	0.072389	3.3268e-05	NA	NA	0.0551383	0.000116063	NA	NA	0.592945	0.00115134	NA	NA	0.592444	0.00537793	NA	NA
MRPL44	1.302e-05	0.00113795	4.35977	6.7268e-06	0.000330227	-4.50215	NA	NA	NA	NA	NA	NA	NA	smultixcan	7.74603e-05	0.0077241	-2.04336	3.69744e-05	0.00229463	-4.12562	NA	NA	NA	NA	NA	NA	1	0	1	0	2	-1.79666	4.14986	NA	NA	-0.882145	1.96271	NA	NA	0.072389	3.3268e-05	NA	NA	0.0446257	0.000465176	NA	NA	0.592945	0.00115134	NA	NA	0.577022	0.0142709	NA	NA
MRVI1	1.7721e-06	0.000215991	-4.77782	3.4574e-06	0.000192125	4.64159	NA	NA	NA	NA	NA	NA	NA	NA	NA	NA	NA	NA	NA	NA	9.91e-06	0.00128037	-4.4192	2.23e-05	0.00117911	-4.2408	1	0	0	1	2	2.35126	-4.27985	NA	NA	NA	NA	-2.36	3.9152	0.01871	1.8702e-05	NA	NA	NA	NA	0.01827	9.03e-05	0.43178	0.000722845	NA	NA	NA	NA	0.415946	0.00412018
MSL1	3.8234e-08	7.96556e-06	-5.49882	6.0514e-08	5.8434e-06	5.41728	Artery_Tibial	2.74754e-06	0.000637066	4.68884	2.32889e-06	0.000254059	4.72256	NA	NA	NA	NA	NA	NA	NA	NA	NA	NA	NA	NA	NA	1	1	0	0	2	-1.98196	-3.27977	0.951999	-5.62495	NA	NA	NA	NA	0.047484	0.0010389	0.341098	1.85561e-08	NA	NA	NA	NA	0.542397	0.0155215	0.880433	4.00536e-06	NA	NA	NA	NA
MSL1	3.8234e-08	7.96556e-06	-5.49882	6.0514e-08	5.8434e-06	5.41728	smultixcan	4.5025e-06	0.000515644	4.55124	8.01432e-06	0.000378012	2.34195	NA	NA	NA	NA	NA	NA	NA	NA	NA	NA	NA	NA	NA	1	1	0	0	2	-1.98196	-3.27977	0.928228	-5.52182	NA	NA	NA	NA	0.047484	0.0010389	0.353843	2.31913e-08	NA	NA	NA	NA	0.542397	0.0155215	0.798899	2.20834e-06	NA	NA	NA	NA
MYRF	5.1788e-07	7.54379e-05	-5.01957	1.1522e-10	3.13239e-08	-6.4455	NA	NA	NA	NA	NA	NA	NA	Brain_Anterior_cingulate_cortex_BA24	1.99e-12	1.79606e-09	-7.03518	6.95938e-17	6.80371e-14	-8.34772	NA	NA	NA	NA	NA	NA	1	0	1	0	2	1.29729	6.25668	NA	NA	-1.69908	8.17629	NA	NA	0.19453	3.9327e-10	NA	NA	0.089304	2.92725e-16	NA	NA	0.708067	6.71527e-08	NA	NA	0.690601	2.20734e-13	NA	NA
MYRF	5.1788e-07	7.54379e-05	-5.01957	1.1522e-10	3.13239e-08	-6.4455	NA	NA	NA	NA	NA	NA	NA	Brain_Caudate_basal_ganglia	1.99e-12	1.40851e-09	7.03518	6.95938e-17	5.14522e-14	8.34772	NA	NA	NA	NA	NA	NA	1	0	1	0	2	1.29729	6.25668	NA	NA	1.69908	-8.17629	NA	NA	0.19453	3.9327e-10	NA	NA	0.089304	2.92725e-16	NA	NA	0.708067	6.71527e-08	NA	NA	0.699495	1.75119e-13	NA	NA
MYRF	5.1788e-07	7.54379e-05	-5.01957	1.1522e-10	3.13239e-08	-6.4455	NA	NA	NA	NA	NA	NA	NA	Brain_Cerebellar_Hemisphere	1.99e-12	1.1239e-09	-7.03518	6.95938e-17	4.06507e-14	-8.34772	NA	NA	NA	NA	NA	NA	1	0	1	0	2	1.29729	6.25668	NA	NA	-1.69908	8.17629	NA	NA	0.19453	3.9327e-10	NA	NA	0.089304	2.92725e-16	NA	NA	0.708067	6.71527e-08	NA	NA	0.675679	1.52271e-13	NA	NA
MYRF	5.1788e-07	7.54379e-05	-5.01957	1.1522e-10	3.13239e-08	-6.4455	NA	NA	NA	NA	NA	NA	NA	Brain_Cortex	1.99e-12	1.42274e-09	7.03518	6.95938e-17	5.27521e-14	8.34772	NA	NA	NA	NA	NA	NA	1	0	1	0	2	1.29729	6.25668	NA	NA	1.69908	-8.17629	NA	NA	0.19453	3.9327e-10	NA	NA	0.089304	2.92725e-16	NA	NA	0.708067	6.71527e-08	NA	NA	0.680602	1.87868e-13	NA	NA
MYRF	5.1788e-07	7.54379e-05	-5.01957	1.1522e-10	3.13239e-08	-6.4455	NA	NA	NA	NA	NA	NA	NA	Brain_Frontal_Cortex_BA9	1.99e-12	1.3218e-09	-7.03518	6.95938e-17	4.46988e-14	-8.34772	NA	NA	NA	NA	NA	NA	1	0	1	0	2	1.29729	6.25668	NA	NA	-1.69908	8.17629	NA	NA	0.19453	3.9327e-10	NA	NA	0.089304	2.92725e-16	NA	NA	0.708067	6.71527e-08	NA	NA	0.677649	1.66055e-13	NA	NA
MYRF	5.1788e-07	7.54379e-05	-5.01957	1.1522e-10	3.13239e-08	-6.4455	NA	NA	NA	NA	NA	NA	NA	Brain_Hippocampus	6.26874e-11	5.54811e-08	-6.53719	4.82739e-16	4.94609e-13	-8.11576	NA	NA	NA	NA	NA	NA	1	0	1	0	2	1.29729	6.25668	NA	NA	-1.22635	8.02207	NA	NA	0.19453	3.9327e-10	NA	NA	0.220067	1.03974e-15	NA	NA	0.708067	6.71527e-08	NA	NA	0.818246	8.50066e-13	NA	NA
MYRF	5.1788e-07	7.54379e-05	-5.01957	1.1522e-10	3.13239e-08	-6.4455	NA	NA	NA	NA	NA	NA	NA	Brain_Hypothalamus	1.99e-12	1.95721e-09	7.03518	6.95938e-17	7.5084e-14	8.34772	NA	NA	NA	NA	NA	NA	1	0	1	0	2	1.29729	6.25668	NA	NA	1.69908	-8.17629	NA	NA	0.19453	3.9327e-10	NA	NA	0.089304	2.92725e-16	NA	NA	0.708067	6.71527e-08	NA	NA	0.695455	2.3098e-13	NA	NA
MYRF	5.1788e-07	7.54379e-05	-5.01957	1.1522e-10	3.13239e-08	-6.4455	NA	NA	NA	NA	NA	NA	NA	Brain_Nucleus_accumbens_basal_ganglia	6.26874e-11	3.66602e-08	-6.53719	4.82739e-16	3.6252e-13	-8.11576	NA	NA	NA	NA	NA	NA	1	0	1	0	2	1.29729	6.25668	NA	NA	-1.22635	8.02207	NA	NA	0.19453	3.9327e-10	NA	NA	0.220067	1.03974e-15	NA	NA	0.708067	6.71527e-08	NA	NA	0.806262	6.50293e-13	NA	NA
MYRF	5.1788e-07	7.54379e-05	-5.01957	1.1522e-10	3.13239e-08	-6.4455	NA	NA	NA	NA	NA	NA	NA	Brain_Putamen_basal_ganglia	6.26874e-11	5.34498e-08	-6.53719	4.82739e-16	5.19144e-13	-8.11576	NA	NA	NA	NA	NA	NA	1	0	1	0	2	1.29729	6.25668	NA	NA	-1.22635	8.02207	NA	NA	0.19453	3.9327e-10	NA	NA	0.220067	1.03974e-15	NA	NA	0.708067	6.71527e-08	NA	NA	0.803734	8.56437e-13	NA	NA
MYRF	5.1788e-07	7.54379e-05	-5.01957	1.1522e-10	3.13239e-08	-6.4455	NA	NA	NA	NA	NA	NA	NA	Brain_Spinal_cord_cervical_c-1	1.99e-12	1.77781e-09	7.03518	6.95938e-17	7.09895e-14	8.34772	NA	NA	NA	NA	NA	NA	1	0	1	0	2	1.29729	6.25668	NA	NA	1.69908	-8.17629	NA	NA	0.19453	3.9327e-10	NA	NA	0.089304	2.92725e-16	NA	NA	0.708067	6.71527e-08	NA	NA	0.718936	2.42723e-13	NA	NA
MYRF	5.1788e-07	7.54379e-05	-5.01957	1.1522e-10	3.13239e-08	-6.4455	NA	NA	NA	NA	NA	NA	NA	Brain_Substantia_nigra	6.26874e-11	3.76016e-08	-6.53719	4.82739e-16	4.77397e-13	-8.11576	NA	NA	NA	NA	NA	NA	1	0	1	0	2	1.29729	6.25668	NA	NA	-1.22635	8.02207	NA	NA	0.19453	3.9327e-10	NA	NA	0.220067	1.03974e-15	NA	NA	0.708067	6.71527e-08	NA	NA	0.817927	7.55641e-13	NA	NA
MYRF	5.1788e-07	7.54379e-05	-5.01957	1.1522e-10	3.13239e-08	-6.4455	NA	NA	NA	NA	NA	NA	NA	Cells_EBV-transformed_lymphocytes	1.99e-12	1.16386e-09	-7.03518	6.95938e-17	4.89736e-14	-8.34772	NA	NA	NA	NA	NA	NA	1	0	1	0	2	1.29729	6.25668	NA	NA	-1.69908	8.17629	NA	NA	0.19453	3.9327e-10	NA	NA	0.089304	2.92725e-16	NA	NA	0.708067	6.71527e-08	NA	NA	0.686047	1.73837e-13	NA	NA
MYRF	5.1788e-07	7.54379e-05	-5.01957	1.1522e-10	3.13239e-08	-6.4455	NA	NA	NA	NA	NA	NA	NA	Colon_Transverse	1.99e-12	1.14978e-09	-7.03518	6.95938e-17	4.92999e-14	-8.34772	NA	NA	NA	NA	NA	NA	1	0	1	0	2	1.29729	6.25668	NA	NA	-1.69908	8.17629	NA	NA	0.19453	3.9327e-10	NA	NA	0.089304	2.92725e-16	NA	NA	0.708067	6.71527e-08	NA	NA	0.691781	1.76025e-13	NA	NA
MYRF	5.1788e-07	7.54379e-05	-5.01957	1.1522e-10	3.13239e-08	-6.4455	NA	NA	NA	NA	NA	NA	NA	Heart_Atrial_Appendage	6.26874e-11	3.82867e-08	6.53719	4.82739e-16	2.92911e-13	8.11576	NA	NA	NA	NA	NA	NA	1	0	1	0	2	1.29729	6.25668	NA	NA	1.22635	-8.02207	NA	NA	0.19453	3.9327e-10	NA	NA	0.220067	1.03974e-15	NA	NA	0.708067	6.71527e-08	NA	NA	0.804451	5.72936e-13	NA	NA
MYRF	5.1788e-07	7.54379e-05	-5.01957	1.1522e-10	3.13239e-08	-6.4455	NA	NA	NA	NA	NA	NA	NA	Liver	4.1586e-11	3.17253e-08	-6.59831	1.8579e-14	1.09853e-11	-7.6601	NA	NA	NA	NA	NA	NA	1	0	1	0	2	1.29729	6.25668	NA	NA	-1.79382	7.45938	NA	NA	0.19453	3.9327e-10	NA	NA	0.0728413	8.6933e-14	NA	NA	0.708067	6.71527e-08	NA	NA	0.641596	4.08921e-11	NA	NA
MYRF	5.1788e-07	7.54379e-05	-5.01957	1.1522e-10	3.13239e-08	-6.4455	NA	NA	NA	NA	NA	NA	NA	Lung	1.99e-12	1.14067e-09	-7.03518	6.95938e-17	4.24116e-14	-8.34772	NA	NA	NA	NA	NA	NA	1	0	1	0	2	1.29729	6.25668	NA	NA	-1.69908	8.17629	NA	NA	0.19453	3.9327e-10	NA	NA	0.089304	2.92725e-16	NA	NA	0.708067	6.71527e-08	NA	NA	0.6678	1.61282e-13	NA	NA
MYRF	5.1788e-07	7.54379e-05	-5.01957	1.1522e-10	3.13239e-08	-6.4455	NA	NA	NA	NA	NA	NA	NA	Nerve_Tibial	1.99e-12	1.02175e-09	-7.03518	6.95938e-17	4.39021e-14	-8.34772	NA	NA	NA	NA	NA	NA	1	0	1	0	2	1.29729	6.25668	NA	NA	-1.69908	8.17629	NA	NA	0.19453	3.9327e-10	NA	NA	0.089304	2.92725e-16	NA	NA	0.708067	6.71527e-08	NA	NA	0.679931	1.63579e-13	NA	NA
MYRF	5.1788e-07	7.54379e-05	-5.01957	1.1522e-10	3.13239e-08	-6.4455	NA	NA	NA	NA	NA	NA	NA	Ovary	1.99e-12	1.12077e-09	7.03518	6.95938e-17	5.50613e-14	8.34772	NA	NA	NA	NA	NA	NA	1	0	1	0	2	1.29729	6.25668	NA	NA	1.69908	-8.17629	NA	NA	0.19453	3.9327e-10	NA	NA	0.089304	2.92725e-16	NA	NA	0.708067	6.71527e-08	NA	NA	0.686748	1.8254e-13	NA	NA
MYRF	5.1788e-07	7.54379e-05	-5.01957	1.1522e-10	3.13239e-08	-6.4455	NA	NA	NA	NA	NA	NA	NA	Pancreas	1.99e-12	1.14564e-09	7.03518	6.95938e-17	5.1087e-14	8.34772	NA	NA	NA	NA	NA	NA	1	0	1	0	2	1.29729	6.25668	NA	NA	1.69908	-8.17629	NA	NA	0.19453	3.9327e-10	NA	NA	0.089304	2.92725e-16	NA	NA	0.708067	6.71527e-08	NA	NA	0.683114	1.72975e-13	NA	NA
MYRF	5.1788e-07	7.54379e-05	-5.01957	1.1522e-10	3.13239e-08	-6.4455	NA	NA	NA	NA	NA	NA	NA	Small_Intestine_Terminal_Ileum	6.26874e-11	3.67561e-08	-6.53719	4.82739e-16	3.7889e-13	-8.11576	NA	NA	NA	NA	NA	NA	1	0	1	0	2	1.29729	6.25668	NA	NA	-1.22635	8.02207	NA	NA	0.19453	3.9327e-10	NA	NA	0.220067	1.03974e-15	NA	NA	0.708067	6.71527e-08	NA	NA	0.823179	6.76848e-13	NA	NA
MYRF	5.1788e-07	7.54379e-05	-5.01957	1.1522e-10	3.13239e-08	-6.4455	NA	NA	NA	NA	NA	NA	NA	Stomach	1.99e-12	1.29013e-09	-7.03518	6.95938e-17	5.09514e-14	-8.34772	NA	NA	NA	NA	NA	NA	1	0	1	0	2	1.29729	6.25668	NA	NA	-1.69908	8.17629	NA	NA	0.19453	3.9327e-10	NA	NA	0.089304	2.92725e-16	NA	NA	0.708067	6.71527e-08	NA	NA	0.694921	1.97945e-13	NA	NA
MYRF	5.1788e-07	7.54379e-05	-5.01957	1.1522e-10	3.13239e-08	-6.4455	NA	NA	NA	NA	NA	NA	NA	Uterus	1.99e-12	1.09574e-09	-7.03518	6.95938e-17	5.12886e-14	-8.34772	NA	NA	NA	NA	NA	NA	1	0	1	0	2	1.29729	6.25668	NA	NA	-1.69908	8.17629	NA	NA	0.19453	3.9327e-10	NA	NA	0.089304	2.92725e-16	NA	NA	0.708067	6.71527e-08	NA	NA	0.679902	1.81758e-13	NA	NA
MYRF	5.1788e-07	7.54379e-05	-5.01957	1.1522e-10	3.13239e-08	-6.4455	NA	NA	NA	NA	NA	NA	NA	smultixcan	1.64761e-12	1.03632e-09	-4.20575	7.91064e-18	5.13305e-15	-5.35499	NA	NA	NA	NA	NA	NA	1	0	1	0	2	1.29729	6.25668	NA	NA	-0.596289	5.33125	NA	NA	0.19453	3.9327e-10	NA	NA	0.14449	3.61688e-17	NA	NA	0.708067	6.71527e-08	NA	NA	0.728663	2.22913e-14	NA	NA
NOA1	0.00011731	0.00638858	-3.85168	0.000523	0.00974887	3.46869	Breast_Mammary_Tissue	5.19708e-05	0.0068037	-4.04658	6.19261e-06	0.00069008	-4.5197	NA	NA	NA	NA	NA	NA	NA	NA	NA	NA	NA	NA	NA	1	1	0	0	2	-0.54978	4.20003	0.374826	4.33134	NA	NA	NA	NA	0.58247	2.6688e-05	0.70779	1.48205e-05	NA	NA	NA	NA	0.856685	0.000964177	0.975162	0.00122787	NA	NA	NA	NA
NOA1	0.00011731	0.00638858	-3.85168	0.000523	0.00974887	3.46869	Skin_Not_Sun_Exposed_Suprapubic	7.7158e-06	0.00149983	-4.47292	4.43522e-07	6.5935e-05	-5.04926	NA	NA	NA	NA	NA	NA	NA	NA	NA	NA	NA	NA	NA	1	1	0	0	2	-0.54978	4.20003	-1.41643	4.87143	NA	NA	NA	NA	0.58247	2.6688e-05	0.15665	1.10792e-06	NA	NA	NA	NA	0.856685	0.000964177	0.77317	0.000137615	NA	NA	NA	NA
NOA1	0.00011731	0.00638858	-3.85168	0.000523	0.00974887	3.46869	Skin_Sun_Exposed_Lower_leg	4.08302e-05	0.00546241	-4.10273	2.42538e-06	0.000278968	-4.7143	NA	NA	NA	NA	NA	NA	NA	NA	NA	NA	NA	NA	NA	1	1	0	0	2	-0.54978	4.20003	-1.1865	4.57229	NA	NA	NA	NA	0.58247	2.6688e-05	0.235425	4.82412e-06	NA	NA	NA	NA	0.856685	0.000964177	0.822808	0.0004671	NA	NA	NA	NA
NOA1	0.00011731	0.00638858	-3.85168	0.000523	0.00974887	3.46869	smultixcan	8.24978e-05	0.00486557	-1.29887	2.38782e-06	0.000132728	-1.63825	NA	NA	NA	NA	NA	NA	NA	NA	NA	NA	NA	NA	NA	1	1	0	0	2	-0.54978	4.20003	0.143431	1.78661	NA	NA	NA	NA	0.58247	2.6688e-05	0.410256	6.87793e-06	NA	NA	NA	NA	0.856685	0.000964177	0.823085	0.000295237	NA	NA	NA	NA
NR1D1	2.8457e-11	1.34175e-08	-6.65434	8.897e-11	2.53579e-08	-6.4846	Adipose_Subcutaneous	8.7688e-05	0.00932457	3.92235	0.000113651	0.00674677	3.85943	NA	NA	NA	NA	NA	NA	NA	NA	NA	NA	NA	NA	NA	1	1	0	0	2	3.14477	6.06436	1.93437	-3.57971	NA	NA	NA	NA	0.0016622	1.3248e-09	0.0530678	0.000343982	NA	NA	NA	NA	0.146684	1.7376e-07	0.63021	0.0135034	NA	NA	NA	NA
NR1D1	2.8457e-11	1.34175e-08	-6.65434	8.897e-11	2.53579e-08	-6.4846	Adrenal_Gland	4.68022e-05	0.00634958	4.07105	7.95519e-05	0.00512122	3.94575	NA	NA	NA	NA	NA	NA	NA	NA	NA	NA	NA	NA	NA	1	1	0	0	2	3.14477	6.06436	2.08948	-3.64464	NA	NA	NA	NA	0.0016622	1.3248e-09	0.0366644	0.000267767	NA	NA	NA	NA	0.146684	1.7376e-07	0.591515	0.0111238	NA	NA	NA	NA
NR1D1	2.8457e-11	1.34175e-08	-6.65434	8.897e-11	2.53579e-08	-6.4846	Artery_Tibial	8.7688e-05	0.00912545	3.92235	0.000113651	0.00590388	3.85943	NA	NA	NA	NA	NA	NA	NA	NA	NA	NA	NA	NA	NA	1	1	0	0	2	3.14477	6.06436	1.93437	-3.57971	NA	NA	NA	NA	0.0016622	1.3248e-09	0.0530678	0.000343982	NA	NA	NA	NA	0.146684	1.7376e-07	0.630839	0.0127267	NA	NA	NA	NA
NR1D1	2.8457e-11	1.34175e-08	-6.65434	8.897e-11	2.53579e-08	-6.4846	Brain_Frontal_Cortex_BA9	8.7688e-05	0.00950883	3.92235	0.000113651	0.00605112	3.85943	NA	NA	NA	NA	NA	NA	NA	NA	NA	NA	NA	NA	NA	1	1	0	0	2	3.14477	6.06436	1.93437	-3.57971	NA	NA	NA	NA	0.0016622	1.3248e-09	0.0530678	0.000343982	NA	NA	NA	NA	0.146684	1.7376e-07	0.628613	0.0131622	NA	NA	NA	NA
NR1D1	2.8457e-11	1.34175e-08	-6.65434	8.897e-11	2.53579e-08	-6.4846	Brain_Spinal_cord_cervical_c-1	3.31034e-05	0.00455236	4.15099	4.87055e-05	0.00335502	4.06175	NA	NA	NA	NA	NA	NA	NA	NA	NA	NA	NA	NA	NA	1	1	0	0	2	3.14477	6.06436	2.078	-3.76165	NA	NA	NA	NA	0.0016622	1.3248e-09	0.0377089	0.000168795	NA	NA	NA	NA	0.146684	1.7376e-07	0.605567	0.00847519	NA	NA	NA	NA
NR1D1	2.8457e-11	1.34175e-08	-6.65434	8.897e-11	2.53579e-08	-6.4846	Brain_Substantia_nigra	4.68022e-05	0.00712861	4.07105	7.95519e-05	0.00511603	3.94575	NA	NA	NA	NA	NA	NA	NA	NA	NA	NA	NA	NA	NA	1	1	0	0	2	3.14477	6.06436	2.08948	-3.64464	NA	NA	NA	NA	0.0016622	1.3248e-09	0.0366644	0.000267767	NA	NA	NA	NA	0.146684	1.7376e-07	0.648895	0.0115336	NA	NA	NA	NA
NR1D1	2.8457e-11	1.34175e-08	-6.65434	8.897e-11	2.53579e-08	-6.4846	Breast_Mammary_Tissue	4.68022e-05	0.00628578	4.07105	7.95519e-05	0.00524092	3.94575	NA	NA	NA	NA	NA	NA	NA	NA	NA	NA	NA	NA	NA	1	1	0	0	2	3.14477	6.06436	2.08948	1.02222	NA	NA	NA	NA	0.0016622	1.3248e-09	0.0366644	0.306675	NA	NA	NA	NA	0.146684	1.7376e-07	0.582958	0.693667	NA	NA	NA	NA
NR1D1	2.8457e-11	1.34175e-08	-6.65434	8.897e-11	2.53579e-08	-6.4846	Cells_EBV-transformed_lymphocytes	4.68022e-05	0.00529032	4.07105	7.95519e-05	0.00457531	3.94575	NA	NA	NA	NA	NA	NA	NA	NA	NA	NA	NA	NA	NA	1	1	0	0	2	3.14477	6.06436	2.08948	-3.64464	NA	NA	NA	NA	0.0016622	1.3248e-09	0.0366644	0.000267767	NA	NA	NA	NA	0.146684	1.7376e-07	0.58713	0.0108321	NA	NA	NA	NA
NR1D1	2.8457e-11	1.34175e-08	-6.65434	8.897e-11	2.53579e-08	-6.4846	Muscle_Skeletal	1.79672e-09	8.90314e-07	-6.01519	1.98476e-10	6.23277e-08	-6.36252	NA	NA	NA	NA	NA	NA	NA	NA	NA	NA	NA	NA	NA	1	1	0	0	2	3.14477	6.06436	-2.40314	6.0272	NA	NA	NA	NA	0.0016622	1.3248e-09	0.0162548	1.66819e-09	NA	NA	NA	NA	0.146684	1.7376e-07	0.485399	4.89365e-07	NA	NA	NA	NA
NR1D1	2.8457e-11	1.34175e-08	-6.65434	8.897e-11	2.53579e-08	-6.4846	Ovary	8.7688e-05	0.00929741	3.92235	0.000113651	0.00649169	3.85943	NA	NA	NA	NA	NA	NA	NA	NA	NA	NA	NA	NA	NA	1	1	0	0	2	3.14477	6.06436	1.93437	-3.57971	NA	NA	NA	NA	0.0016622	1.3248e-09	0.0530678	0.000343982	NA	NA	NA	NA	0.146684	1.7376e-07	0.623669	0.0146544	NA	NA	NA	NA
NR1D1	2.8457e-11	1.34175e-08	-6.65434	8.897e-11	2.53579e-08	-6.4846	Prostate	8.7688e-05	0.00881934	3.92235	0.000113651	0.00613835	3.85943	NA	NA	NA	NA	NA	NA	NA	NA	NA	NA	NA	NA	NA	1	1	0	0	2	3.14477	6.06436	1.93437	-3.57971	NA	NA	NA	NA	0.0016622	1.3248e-09	0.0530678	0.000343982	NA	NA	NA	NA	0.146684	1.7376e-07	0.624556	0.0126808	NA	NA	NA	NA
NR1D1	2.8457e-11	1.34175e-08	-6.65434	8.897e-11	2.53579e-08	-6.4846	Skin_Not_Sun_Exposed_Suprapubic	8.7688e-05	0.00946956	3.92235	0.000113651	0.00675821	3.85943	NA	NA	NA	NA	NA	NA	NA	NA	NA	NA	NA	NA	NA	1	1	0	0	2	3.14477	6.06436	1.93437	-3.57971	NA	NA	NA	NA	0.0016622	1.3248e-09	0.0530678	0.000343982	NA	NA	NA	NA	0.146684	1.7376e-07	0.608259	0.0133938	NA	NA	NA	NA
NR1D1	2.8457e-11	1.34175e-08	-6.65434	8.897e-11	2.53579e-08	-6.4846	Small_Intestine_Terminal_Ileum	5.29245e-05	0.00718692	4.04232	7.34713e-05	0.00530898	3.96476	NA	NA	NA	NA	NA	NA	NA	NA	NA	NA	NA	NA	NA	1	1	0	0	2	3.14477	6.06436	2.01087	-3.67419	NA	NA	NA	NA	0.0016622	1.3248e-09	0.0443387	0.000238608	NA	NA	NA	NA	0.146684	1.7376e-07	0.63291	0.0109861	NA	NA	NA	NA
NR1D1	2.8457e-11	1.34175e-08	-6.65434	8.897e-11	2.53579e-08	-6.4846	Spleen	4.68022e-05	0.00530319	4.07105	7.95519e-05	0.00472482	3.94575	NA	NA	NA	NA	NA	NA	NA	NA	NA	NA	NA	NA	NA	1	1	0	0	2	3.14477	6.06436	2.08948	-3.64464	NA	NA	NA	NA	0.0016622	1.3248e-09	0.0366644	0.000267767	NA	NA	NA	NA	0.146684	1.7376e-07	0.609695	0.0110881	NA	NA	NA	NA
NR1D1	2.8457e-11	1.34175e-08	-6.65434	8.897e-11	2.53579e-08	-6.4846	smultixcan	2.96724e-08	5.48939e-06	2.97936	8.72315e-08	7.60243e-06	2.91749	NA	NA	NA	NA	NA	NA	NA	NA	NA	NA	NA	NA	NA	1	1	0	0	2	3.14477	6.06436	1.49031	-0.957823	NA	NA	NA	NA	0.0016622	1.3248e-09	0.019792	3.21832e-07	NA	NA	NA	NA	0.146684	1.7376e-07	0.415435	2.17946e-05	NA	NA	NA	NA
NR1I3	1.1425e-06	0.000145102	4.86536	8.3767e-09	1.01387e-06	5.7607	Cells_Cultured_fibroblasts	1.50642e-13	1.80017e-10	-7.38659	2.15308e-17	1.89722e-14	-8.48522	NA	NA	NA	NA	NA	NA	NA	NA	NA	NA	NA	NA	NA	1	1	0	0	2	-0.880793	-5.49007	-2.03925	8.25457	NA	NA	NA	NA	0.37843	4.0178e-08	0.0414249	1.52454e-16	NA	NA	NA	NA	0.78982	3.90979e-06	0.618586	1.25104e-13	NA	NA	NA	NA
NRBF2	0.00018077	0.00880124	-3.74448	7.8579e-06	0.000376264	4.46902	Cells_Cultured_fibroblasts	7.45184e-06	0.00148278	-4.48036	7.71196e-07	0.000100674	-4.94252	NA	NA	NA	NA	NA	NA	NA	NA	NA	NA	NA	NA	NA	1	1	0	0	2	0.666283	4.50087	-1.24811	4.79408	NA	NA	NA	NA	0.50523	6.7675e-06	0.211991	1.63425e-06	NA	NA	NA	NA	0.83443	0.000310893	0.81718	0.000179607	NA	NA	NA	NA
NRBF2	0.00018077	0.00880124	-3.74448	7.8579e-06	0.000376264	4.46902	Colon_Transverse	7.60837e-06	0.00138325	-4.47592	8.12465e-07	0.00011097	-4.93235	NA	NA	NA	NA	NA	NA	NA	NA	NA	NA	NA	NA	NA	1	1	0	0	2	0.666283	4.50087	-1.2549	4.78261	NA	NA	NA	NA	0.50523	6.7675e-06	0.209514	1.73035e-06	NA	NA	NA	NA	0.83443	0.000310893	0.809615	0.000205487	NA	NA	NA	NA
NRBF2	0.00018077	0.00880124	-3.74448	7.8579e-06	0.000376264	4.46902	Small_Intestine_Terminal_Ileum	7.60837e-06	0.00171278	-4.47592	8.12465e-07	0.000136648	-4.93235	NA	NA	NA	NA	NA	NA	NA	NA	NA	NA	NA	NA	NA	1	1	0	0	2	0.666283	4.50087	-1.25475	4.78261	NA	NA	NA	NA	0.50523	6.7675e-06	0.209569	1.73035e-06	NA	NA	NA	NA	0.83443	0.000310893	0.819837	0.00023662	NA	NA	NA	NA
NRBF2	0.00018077	0.00880124	-3.74448	7.8579e-06	0.000376264	4.46902	Uterus	7.60837e-06	0.00153391	-4.47592	8.12465e-07	0.000107676	-4.93235	NA	NA	NA	NA	NA	NA	NA	NA	NA	NA	NA	NA	NA	1	1	0	0	2	0.666283	4.50087	-1.25475	4.78261	NA	NA	NA	NA	0.50523	6.7675e-06	0.209569	1.73035e-06	NA	NA	NA	NA	0.83443	0.000310893	0.807594	0.000205415	NA	NA	NA	NA
PCNP	1.9306e-11	9.3488e-09	6.71118	4.2172e-07	3.32688e-05	-5.05888	NA	NA	NA	NA	NA	NA	NA	Adipose_Subcutaneous	5.30892e-10	2.53143e-07	-6.20969	4.29294e-07	5.49553e-05	-5.05549	NA	NA	NA	NA	NA	NA	1	0	1	0	2	7.88647	-5.33762	NA	NA	-4.36228	4.36549	NA	NA	3.1086e-15	9.4177e-08	NA	NA	1.28713e-05	1.26841e-05	NA	NA	1.86848e-11	7.92839e-06	NA	NA	0.00605316	0.000914534	NA	NA
PCNP	1.9306e-11	9.3488e-09	6.71118	4.2172e-07	3.32688e-05	-5.05888	NA	NA	NA	NA	NA	NA	NA	Artery_Coronary	5.53898e-10	2.91083e-07	-6.20302	4.57914e-07	6.00509e-05	-5.04316	NA	NA	NA	NA	NA	NA	1	0	1	0	2	7.88647	-5.33762	NA	NA	-4.36206	4.35656	NA	NA	3.1086e-15	9.4177e-08	NA	NA	1.28846e-05	1.32123e-05	NA	NA	1.86848e-11	7.92839e-06	NA	NA	0.00622479	0.000961177	NA	NA
PCNP	1.9306e-11	9.3488e-09	6.71118	4.2172e-07	3.32688e-05	-5.05888	NA	NA	NA	NA	NA	NA	NA	Brain_Cerebellar_Hemisphere	3.82521e-10	1.71161e-07	-6.261	3.77141e-07	5.07482e-05	-5.08015	NA	NA	NA	NA	NA	NA	1	0	1	0	2	7.88647	-5.33762	NA	NA	-4.4182	4.38259	NA	NA	3.1086e-15	9.4177e-08	NA	NA	9.9527e-06	1.17277e-05	NA	NA	1.86848e-11	7.92839e-06	NA	NA	0.0053618	0.000815221	NA	NA
PCNP	1.9306e-11	9.3488e-09	6.71118	4.2172e-07	3.32688e-05	-5.05888	NA	NA	NA	NA	NA	NA	NA	Brain_Cortex	5.30892e-10	2.92577e-07	-6.20969	4.29294e-07	5.45371e-05	-5.05549	NA	NA	NA	NA	NA	NA	1	0	1	0	2	7.88647	-5.33762	NA	NA	-4.36228	4.36549	NA	NA	3.1086e-15	9.4177e-08	NA	NA	1.28713e-05	1.26841e-05	NA	NA	1.86848e-11	7.92839e-06	NA	NA	0.00611517	0.000913948	NA	NA
PCNP	1.9306e-11	9.3488e-09	6.71118	4.2172e-07	3.32688e-05	-5.05888	NA	NA	NA	NA	NA	NA	NA	Brain_Frontal_Cortex_BA9	5.30892e-10	2.64473e-07	-6.20969	4.29294e-07	5.80478e-05	-5.05549	NA	NA	NA	NA	NA	NA	1	0	1	0	2	7.88647	-5.33762	NA	NA	-4.36228	4.36549	NA	NA	3.1086e-15	9.4177e-08	NA	NA	1.28713e-05	1.26841e-05	NA	NA	1.86848e-11	7.92839e-06	NA	NA	0.00710076	0.000989357	NA	NA
PCNP	1.9306e-11	9.3488e-09	6.71118	4.2172e-07	3.32688e-05	-5.05888	NA	NA	NA	NA	NA	NA	NA	Brain_Hypothalamus	5.53898e-10	3.68521e-07	-6.20302	4.57914e-07	6.53874e-05	-5.04316	NA	NA	NA	NA	NA	NA	1	0	1	0	2	7.88647	-5.33762	NA	NA	-4.36206	4.35656	NA	NA	3.1086e-15	9.4177e-08	NA	NA	1.28846e-05	1.32123e-05	NA	NA	1.86848e-11	7.92839e-06	NA	NA	0.0081461	0.0011117	NA	NA
PCNP	1.9306e-11	9.3488e-09	6.71118	4.2172e-07	3.32688e-05	-5.05888	NA	NA	NA	NA	NA	NA	NA	Brain_Nucleus_accumbens_basal_ganglia	5.53898e-10	2.83434e-07	-6.20302	4.57914e-07	6.25231e-05	-5.04316	NA	NA	NA	NA	NA	NA	1	0	1	0	2	7.88647	-5.33762	NA	NA	-4.36206	4.35656	NA	NA	3.1086e-15	9.4177e-08	NA	NA	1.28846e-05	1.32123e-05	NA	NA	1.86848e-11	7.92839e-06	NA	NA	0.00685196	0.00104569	NA	NA
PCNP	1.9306e-11	9.3488e-09	6.71118	4.2172e-07	3.32688e-05	-5.05888	NA	NA	NA	NA	NA	NA	NA	Breast_Mammary_Tissue	5.30892e-10	2.39361e-07	-6.20969	4.29294e-07	5.27705e-05	-5.05549	NA	NA	NA	NA	NA	NA	1	0	1	0	2	7.88647	-5.33762	NA	NA	-4.36228	4.36549	NA	NA	3.1086e-15	9.4177e-08	NA	NA	1.28713e-05	1.26841e-05	NA	NA	1.86848e-11	7.92839e-06	NA	NA	0.0053012	0.000892391	NA	NA
PCNP	1.9306e-11	9.3488e-09	6.71118	4.2172e-07	3.32688e-05	-5.05888	NA	NA	NA	NA	NA	NA	NA	Colon_Sigmoid	5.53898e-10	2.59464e-07	-6.20302	4.57914e-07	5.36731e-05	-5.04316	NA	NA	NA	NA	NA	NA	1	0	1	0	2	7.88647	-5.33762	NA	NA	-4.36206	4.35656	NA	NA	3.1086e-15	9.4177e-08	NA	NA	1.28846e-05	1.32123e-05	NA	NA	1.86848e-11	7.92839e-06	NA	NA	0.0059541	0.000901045	NA	NA
PCNP	1.9306e-11	9.3488e-09	6.71118	4.2172e-07	3.32688e-05	-5.05888	NA	NA	NA	NA	NA	NA	NA	Esophagus_Gastroesophageal_Junction	5.53898e-10	2.45709e-07	-6.20302	4.57914e-07	5.73548e-05	-5.04316	NA	NA	NA	NA	NA	NA	1	0	1	0	2	7.88647	-5.33762	NA	NA	-4.36206	4.35656	NA	NA	3.1086e-15	9.4177e-08	NA	NA	1.28846e-05	1.32123e-05	NA	NA	1.86848e-11	7.92839e-06	NA	NA	0.00614762	0.000908158	NA	NA
PCNP	1.9306e-11	9.3488e-09	6.71118	4.2172e-07	3.32688e-05	-5.05888	NA	NA	NA	NA	NA	NA	NA	Esophagus_Muscularis	5.30892e-10	2.43228e-07	-6.20969	4.29294e-07	5.10147e-05	-5.05549	NA	NA	NA	NA	NA	NA	1	0	1	0	2	7.88647	-5.33762	NA	NA	-4.36228	4.36549	NA	NA	3.1086e-15	9.4177e-08	NA	NA	1.28713e-05	1.26841e-05	NA	NA	1.86848e-11	7.92839e-06	NA	NA	0.00654626	0.000856161	NA	NA
PCNP	1.9306e-11	9.3488e-09	6.71118	4.2172e-07	3.32688e-05	-5.05888	NA	NA	NA	NA	NA	NA	NA	Heart_Left_Ventricle	5.30892e-10	2.44597e-07	-6.20969	4.29294e-07	5.93234e-05	-5.05549	NA	NA	NA	NA	NA	NA	1	0	1	0	2	7.88647	-5.33762	NA	NA	-4.36228	4.36549	NA	NA	3.1086e-15	9.4177e-08	NA	NA	1.28713e-05	1.26841e-05	NA	NA	1.86848e-11	7.92839e-06	NA	NA	0.00570004	0.000973037	NA	NA
PCNP	1.9306e-11	9.3488e-09	6.71118	4.2172e-07	3.32688e-05	-5.05888	NA	NA	NA	NA	NA	NA	NA	Liver	5.53898e-10	3.23134e-07	-6.20302	4.57914e-07	6.71099e-05	-5.04316	NA	NA	NA	NA	NA	NA	1	0	1	0	2	7.88647	-5.33762	NA	NA	-4.36206	4.35656	NA	NA	3.1086e-15	9.4177e-08	NA	NA	1.28846e-05	1.32123e-05	NA	NA	1.86848e-11	7.92839e-06	NA	NA	0.00602631	0.000989259	NA	NA
PCNP	1.9306e-11	9.3488e-09	6.71118	4.2172e-07	3.32688e-05	-5.05888	NA	NA	NA	NA	NA	NA	NA	Lung	5.53898e-10	2.53139e-07	-6.20302	4.57914e-07	5.60456e-05	-5.04316	NA	NA	NA	NA	NA	NA	1	0	1	0	2	7.88647	-5.33762	NA	NA	-4.36206	4.35656	NA	NA	3.1086e-15	9.4177e-08	NA	NA	1.28846e-05	1.32123e-05	NA	NA	1.86848e-11	7.92839e-06	NA	NA	0.00623962	0.000920719	NA	NA
PCNP	1.9306e-11	9.3488e-09	6.71118	4.2172e-07	3.32688e-05	-5.05888	NA	NA	NA	NA	NA	NA	NA	Nerve_Tibial	3.82521e-10	1.69055e-07	-6.261	3.77141e-07	4.94365e-05	-5.08015	NA	NA	NA	NA	NA	NA	1	0	1	0	2	7.88647	-5.33762	NA	NA	-4.4182	4.38259	NA	NA	3.1086e-15	9.4177e-08	NA	NA	9.9527e-06	1.17277e-05	NA	NA	1.86848e-11	7.92839e-06	NA	NA	0.0055812	0.000865826	NA	NA
PCNP	1.9306e-11	9.3488e-09	6.71118	4.2172e-07	3.32688e-05	-5.05888	NA	NA	NA	NA	NA	NA	NA	Ovary	5.30892e-10	2.52282e-07	-6.20969	4.29294e-07	5.66082e-05	-5.05549	NA	NA	NA	NA	NA	NA	1	0	1	0	2	7.88647	-5.33762	NA	NA	-4.36228	4.36549	NA	NA	3.1086e-15	9.4177e-08	NA	NA	1.28713e-05	1.26841e-05	NA	NA	1.86848e-11	7.92839e-06	NA	NA	0.00533004	0.000902441	NA	NA
PCNP	1.9306e-11	9.3488e-09	6.71118	4.2172e-07	3.32688e-05	-5.05888	NA	NA	NA	NA	NA	NA	NA	Testis	5.53898e-10	3.11338e-07	-6.20302	4.57914e-07	6.49574e-05	-5.04316	NA	NA	NA	NA	NA	NA	1	0	1	0	2	7.88647	-5.33762	NA	NA	-4.36206	4.35656	NA	NA	3.1086e-15	9.4177e-08	NA	NA	1.28846e-05	1.32123e-05	NA	NA	1.86848e-11	7.92839e-06	NA	NA	0.00819651	0.00108399	NA	NA
PCNP	1.9306e-11	9.3488e-09	6.71118	4.2172e-07	3.32688e-05	-5.05888	NA	NA	NA	NA	NA	NA	NA	Thyroid	5.53898e-10	2.49254e-07	-6.20302	4.57914e-07	5.65194e-05	-5.04316	NA	NA	NA	NA	NA	NA	1	0	1	0	2	7.88647	-5.33762	NA	NA	-4.36206	4.35656	NA	NA	3.1086e-15	9.4177e-08	NA	NA	1.28846e-05	1.32123e-05	NA	NA	1.86848e-11	7.92839e-06	NA	NA	0.00605294	0.000902423	NA	NA
PCNP	1.9306e-11	9.3488e-09	6.71118	4.2172e-07	3.32688e-05	-5.05888	NA	NA	NA	NA	NA	NA	NA	Vagina	5.30892e-10	2.63583e-07	-6.20969	4.29294e-07	5.49566e-05	-5.05549	NA	NA	NA	NA	NA	NA	1	0	1	0	2	7.88647	-5.33762	NA	NA	-4.36228	4.36549	NA	NA	3.1086e-15	9.4177e-08	NA	NA	1.28713e-05	1.26841e-05	NA	NA	1.86848e-11	7.92839e-06	NA	NA	0.00557385	0.000929686	NA	NA
PCNP	1.9306e-11	9.3488e-09	6.71118	4.2172e-07	3.32688e-05	-5.05888	NA	NA	NA	NA	NA	NA	NA	smultixcan	3.46015e-11	1.8338e-08	-5.98235	3.03637e-07	3.9355e-05	-3.06199	NA	NA	NA	NA	NA	NA	1	0	1	0	2	7.88647	-5.33762	NA	NA	-6.37679	1.99419	NA	NA	3.1086e-15	9.4177e-08	NA	NA	3.35088e-21	4.12768e-08	NA	NA	1.86848e-11	7.92839e-06	NA	NA	2.86479e-17	6.32201e-06	NA	NA
PEX14	0.00019466	0.00917822	-3.72585	5.3841e-07	4.03146e-05	-5.01209	NA	NA	NA	NA	NA	NA	NA	Artery_Aorta	2.90989e-05	0.0036881	4.18041	8.72677e-08	1.33373e-05	5.35142	NA	NA	NA	NA	NA	NA	1	0	1	0	2	0.170013	5.07261	NA	NA	0.291852	-5.38269	NA	NA	0.865	3.924e-07	NA	NA	0.7704	7.33801e-08	NA	NA	0.942287	2.72124e-05	NA	NA	0.964944	1.01585e-05	NA	NA
PEX14	0.00019466	0.00917822	-3.72585	5.3841e-07	4.03146e-05	-5.01209	NA	NA	NA	NA	NA	NA	NA	Artery_Coronary	2.90989e-05	0.00359083	4.18041	8.72677e-08	1.5259e-05	5.35142	NA	NA	NA	NA	NA	NA	1	0	1	0	2	0.170013	5.07261	NA	NA	0.291852	-5.38269	NA	NA	0.865	3.924e-07	NA	NA	0.7704	7.33801e-08	NA	NA	0.942287	2.72124e-05	NA	NA	0.960892	1.11471e-05	NA	NA
PEX14	0.00019466	0.00917822	-3.72585	5.3841e-07	4.03146e-05	-5.01209	NA	NA	NA	NA	NA	NA	NA	Brain_Caudate_basal_ganglia	2.90989e-05	0.00437666	4.18041	8.72677e-08	1.7205e-05	5.35142	NA	NA	NA	NA	NA	NA	1	0	1	0	2	0.170013	5.07261	NA	NA	0.291852	-5.38269	NA	NA	0.865	3.924e-07	NA	NA	0.7704	7.33801e-08	NA	NA	0.942287	2.72124e-05	NA	NA	0.969194	1.11742e-05	NA	NA
PEX14	0.00019466	0.00917822	-3.72585	5.3841e-07	4.03146e-05	-5.01209	NA	NA	NA	NA	NA	NA	NA	Brain_Cerebellum	2.90989e-05	0.00386388	-4.18041	8.72677e-08	1.47577e-05	-5.35142	NA	NA	NA	NA	NA	NA	1	0	1	0	2	0.170013	5.07261	NA	NA	-0.291852	5.38269	NA	NA	0.865	3.924e-07	NA	NA	0.7704	7.33801e-08	NA	NA	0.942287	2.72124e-05	NA	NA	0.970661	1.03543e-05	NA	NA
PEX14	0.00019466	0.00917822	-3.72585	5.3841e-07	4.03146e-05	-5.01209	NA	NA	NA	NA	NA	NA	NA	Brain_Hypothalamus	2.90989e-05	0.00506343	4.18041	8.72677e-08	1.86235e-05	5.35142	NA	NA	NA	NA	NA	NA	1	0	1	0	2	0.170013	5.07261	NA	NA	0.291852	-5.38269	NA	NA	0.865	3.924e-07	NA	NA	0.7704	7.33801e-08	NA	NA	0.942287	2.72124e-05	NA	NA	0.968543	1.21472e-05	NA	NA
PEX14	0.00019466	0.00917822	-3.72585	5.3841e-07	4.03146e-05	-5.01209	NA	NA	NA	NA	NA	NA	NA	Cells_Cultured_fibroblasts	9.02085e-06	0.00147911	-4.4394	6.19532e-08	1.06893e-05	-5.41307	NA	NA	NA	NA	NA	NA	1	0	1	0	2	0.170013	5.07261	NA	NA	-0.774839	5.36293	NA	NA	0.865	3.924e-07	NA	NA	0.438435	8.1885e-08	NA	NA	0.942287	2.72124e-05	NA	NA	0.894179	1.15035e-05	NA	NA
PEX14	0.00019466	0.00917822	-3.72585	5.3841e-07	4.03146e-05	-5.01209	NA	NA	NA	NA	NA	NA	NA	Cells_EBV-transformed_lymphocytes	2.90989e-05	0.00332586	4.18041	8.72677e-08	1.21393e-05	5.35142	NA	NA	NA	NA	NA	NA	1	0	1	0	2	0.170013	5.07261	NA	NA	0.291852	-5.38269	NA	NA	0.865	3.924e-07	NA	NA	0.7704	7.33801e-08	NA	NA	0.942287	2.72124e-05	NA	NA	0.962877	8.9718e-06	NA	NA
PEX14	0.00019466	0.00917822	-3.72585	5.3841e-07	4.03146e-05	-5.01209	NA	NA	NA	NA	NA	NA	NA	Colon_Transverse	2.90989e-05	0.00379868	4.18041	8.72677e-08	1.4412e-05	5.35142	NA	NA	NA	NA	NA	NA	1	0	1	0	2	0.170013	5.07261	NA	NA	0.291852	-5.38269	NA	NA	0.865	3.924e-07	NA	NA	0.7704	7.33801e-08	NA	NA	0.942287	2.72124e-05	NA	NA	0.970537	1.13467e-05	NA	NA
PEX14	0.00019466	0.00917822	-3.72585	5.3841e-07	4.03146e-05	-5.01209	NA	NA	NA	NA	NA	NA	NA	Esophagus_Gastroesophageal_Junction	2.90989e-05	0.00354345	4.18041	8.72677e-08	1.41765e-05	5.35142	NA	NA	NA	NA	NA	NA	1	0	1	0	2	0.170013	5.07261	NA	NA	0.291852	-5.38269	NA	NA	0.865	3.924e-07	NA	NA	0.7704	7.33801e-08	NA	NA	0.942287	2.72124e-05	NA	NA	0.969591	9.84115e-06	NA	NA
PEX14	0.00019466	0.00917822	-3.72585	5.3841e-07	4.03146e-05	-5.01209	NA	NA	NA	NA	NA	NA	NA	Esophagus_Muscularis	2.90989e-05	0.00350282	4.18041	8.72677e-08	1.38479e-05	5.35142	NA	NA	NA	NA	NA	NA	1	0	1	0	2	0.170013	5.07261	NA	NA	0.291852	-5.38269	NA	NA	0.865	3.924e-07	NA	NA	0.7704	7.33801e-08	NA	NA	0.942287	2.72124e-05	NA	NA	0.968727	9.96939e-06	NA	NA
PEX14	0.00019466	0.00917822	-3.72585	5.3841e-07	4.03146e-05	-5.01209	NA	NA	NA	NA	NA	NA	NA	Heart_Atrial_Appendage	2.90989e-05	0.00412244	4.18041	8.72677e-08	1.54112e-05	5.35142	NA	NA	NA	NA	NA	NA	1	0	1	0	2	0.170013	5.07261	NA	NA	0.291852	-5.38269	NA	NA	0.865	3.924e-07	NA	NA	0.7704	7.33801e-08	NA	NA	0.942287	2.72124e-05	NA	NA	0.966811	1.11842e-05	NA	NA
PEX14	0.00019466	0.00917822	-3.72585	5.3841e-07	4.03146e-05	-5.01209	NA	NA	NA	NA	NA	NA	NA	Heart_Left_Ventricle	9.02085e-06	0.00176545	-4.4394	6.19532e-08	1.23067e-05	-5.41307	NA	NA	NA	NA	NA	NA	1	0	1	0	2	0.170013	5.07261	NA	NA	-0.774839	5.36293	NA	NA	0.865	3.924e-07	NA	NA	0.438435	8.1885e-08	NA	NA	0.942287	2.72124e-05	NA	NA	0.909452	1.25633e-05	NA	NA
PEX14	0.00019466	0.00917822	-3.72585	5.3841e-07	4.03146e-05	-5.01209	NA	NA	NA	NA	NA	NA	NA	Kidney_Cortex	2.90989e-05	0.00482389	4.18041	8.72677e-08	2.00028e-05	5.35142	NA	NA	NA	NA	NA	NA	1	0	1	0	2	0.170013	5.07261	NA	NA	0.291852	-5.38269	NA	NA	0.865	3.924e-07	NA	NA	0.7704	7.33801e-08	NA	NA	0.942287	2.72124e-05	NA	NA	0.965432	1.41593e-05	NA	NA
PEX14	0.00019466	0.00917822	-3.72585	5.3841e-07	4.03146e-05	-5.01209	NA	NA	NA	NA	NA	NA	NA	Liver	2.90989e-05	0.00427538	4.18041	8.72677e-08	1.73998e-05	5.35142	NA	NA	NA	NA	NA	NA	1	0	1	0	2	0.170013	5.07261	NA	NA	0.291852	-5.38269	NA	NA	0.865	3.924e-07	NA	NA	0.7704	7.33801e-08	NA	NA	0.942287	2.72124e-05	NA	NA	0.96316	1.20536e-05	NA	NA
PEX14	0.00019466	0.00917822	-3.72585	5.3841e-07	4.03146e-05	-5.01209	NA	NA	NA	NA	NA	NA	NA	Minor_Salivary_Gland	2.90989e-05	0.00379761	4.18041	8.72677e-08	1.37136e-05	5.35142	NA	NA	NA	NA	NA	NA	1	0	1	0	2	0.170013	5.07261	NA	NA	0.291852	-5.38269	NA	NA	0.865	3.924e-07	NA	NA	0.7704	7.33801e-08	NA	NA	0.942287	2.72124e-05	NA	NA	0.967125	1.06576e-05	NA	NA
PEX14	0.00019466	0.00917822	-3.72585	5.3841e-07	4.03146e-05	-5.01209	NA	NA	NA	NA	NA	NA	NA	Ovary	9.02085e-06	0.00145932	-4.4394	6.19532e-08	1.13911e-05	-5.41307	NA	NA	NA	NA	NA	NA	1	0	1	0	2	0.170013	5.07261	NA	NA	-0.774839	5.36293	NA	NA	0.865	3.924e-07	NA	NA	0.438435	8.1885e-08	NA	NA	0.942287	2.72124e-05	NA	NA	0.902782	1.19458e-05	NA	NA
PEX14	0.00019466	0.00917822	-3.72585	5.3841e-07	4.03146e-05	-5.01209	NA	NA	NA	NA	NA	NA	NA	Pancreas	2.90989e-05	0.00416042	4.18041	8.72677e-08	1.63174e-05	5.35142	NA	NA	NA	NA	NA	NA	1	0	1	0	2	0.170013	5.07261	NA	NA	0.291852	-5.38269	NA	NA	0.865	3.924e-07	NA	NA	0.7704	7.33801e-08	NA	NA	0.942287	2.72124e-05	NA	NA	0.968633	1.19099e-05	NA	NA
PEX14	0.00019466	0.00917822	-3.72585	5.3841e-07	4.03146e-05	-5.01209	NA	NA	NA	NA	NA	NA	NA	Prostate	2.90989e-05	0.00368199	4.18041	8.72677e-08	1.42119e-05	5.35142	NA	NA	NA	NA	NA	NA	1	0	1	0	2	0.170013	5.07261	NA	NA	0.291852	-5.38269	NA	NA	0.865	3.924e-07	NA	NA	0.7704	7.33801e-08	NA	NA	0.942287	2.72124e-05	NA	NA	0.96633	1.06698e-05	NA	NA
PEX14	0.00019466	0.00917822	-3.72585	5.3841e-07	4.03146e-05	-5.01209	NA	NA	NA	NA	NA	NA	NA	Skin_Not_Sun_Exposed_Suprapubic	2.90989e-05	0.00367586	4.18041	8.72677e-08	1.6137e-05	5.35142	NA	NA	NA	NA	NA	NA	1	0	1	0	2	0.170013	5.07261	NA	NA	0.291852	-5.38269	NA	NA	0.865	3.924e-07	NA	NA	0.7704	7.33801e-08	NA	NA	0.942287	2.72124e-05	NA	NA	0.970661	1.10017e-05	NA	NA
PEX14	0.00019466	0.00917822	-3.72585	5.3841e-07	4.03146e-05	-5.01209	NA	NA	NA	NA	NA	NA	NA	Spleen	9.02085e-06	0.00159068	-4.4394	6.19532e-08	1.08953e-05	-5.41307	NA	NA	NA	NA	NA	NA	1	0	1	0	2	0.170013	5.07261	NA	NA	-0.774839	5.36293	NA	NA	0.865	3.924e-07	NA	NA	0.438435	8.1885e-08	NA	NA	0.942287	2.72124e-05	NA	NA	0.895416	1.12756e-05	NA	NA
PEX14	0.00019466	0.00917822	-3.72585	5.3841e-07	4.03146e-05	-5.01209	NA	NA	NA	NA	NA	NA	NA	Stomach	9.02085e-06	0.00163753	-4.4394	6.19532e-08	1.13394e-05	-5.41307	NA	NA	NA	NA	NA	NA	1	0	1	0	2	0.170013	5.07261	NA	NA	-0.774839	5.36293	NA	NA	0.865	3.924e-07	NA	NA	0.438435	8.1885e-08	NA	NA	0.942287	2.72124e-05	NA	NA	0.908584	1.24364e-05	NA	NA
PEX14	0.00019466	0.00917822	-3.72585	5.3841e-07	4.03146e-05	-5.01209	NA	NA	NA	NA	NA	NA	NA	Thyroid	9.02085e-06	0.00140798	-4.4394	6.19532e-08	1.11267e-05	-5.41307	NA	NA	NA	NA	NA	NA	1	0	1	0	2	0.170013	5.07261	NA	NA	-0.774839	5.36293	NA	NA	0.865	3.924e-07	NA	NA	0.438435	8.1885e-08	NA	NA	0.942287	2.72124e-05	NA	NA	0.90168	1.12043e-05	NA	NA
PEX14	0.00019466	0.00917822	-3.72585	5.3841e-07	4.03146e-05	-5.01209	NA	NA	NA	NA	NA	NA	NA	Uterus	9.02085e-06	0.00152171	-4.4394	6.19532e-08	1.10097e-05	-5.41307	NA	NA	NA	NA	NA	NA	1	0	1	0	2	0.170013	5.07261	NA	NA	-0.774839	5.36293	NA	NA	0.865	3.924e-07	NA	NA	0.438435	8.1885e-08	NA	NA	0.942287	2.72124e-05	NA	NA	0.902222	1.16965e-05	NA	NA
PEX14	0.00019466	0.00917822	-3.72585	5.3841e-07	4.03146e-05	-5.01209	NA	NA	NA	NA	NA	NA	NA	smultixcan	3.85871e-05	0.00449822	-0.707162	1.83951e-07	2.56938e-05	-0.816594	NA	NA	NA	NA	NA	NA	1	0	1	0	2	0.170013	5.07261	NA	NA	-0.174647	0.800158	NA	NA	0.865	3.924e-07	NA	NA	0.715696	2.21474e-07	NA	NA	0.942287	2.72124e-05	NA	NA	0.957806	2.71294e-05	NA	NA
PHB	1.3663e-05	0.00116571	4.34921	8.3478e-08	7.76389e-06	5.35945	Testis	3.00439e-05	0.00514718	4.17313	1.07795e-06	0.000148803	4.87685	NA	NA	NA	NA	NA	NA	NA	NA	NA	NA	NA	NA	NA	1	1	0	0	2	0.969933	-5.59681	1.08665	-4.76637	NA	NA	NA	NA	0.33208	2.1833e-08	0.277192	1.87577e-06	NA	NA	NA	NA	0.770808	2.2941e-06	0.854905	0.000251762	NA	NA	NA	NA
PHF5A	3.0019e-07	5.17164e-05	5.12333	3.1426e-10	7.02948e-08	-6.29158	NA	NA	NA	NA	NA	NA	NA	Adipose_Subcutaneous	6.10272e-07	0.000150967	-4.98794	6.02066e-10	1.59141e-07	-6.18989	NA	NA	NA	NA	NA	NA	1	0	1	0	2	-1.82623	-6.20065	NA	NA	-0.429051	6.2059	NA	NA	0.067815	5.6232e-10	NA	NA	0.667886	5.43855e-10	NA	NA	0.585457	7.85999e-08	NA	NA	0.954033	1.39e-07	NA	NA
PHF5A	3.0019e-07	5.17164e-05	5.12333	3.1426e-10	7.02948e-08	-6.29158	NA	NA	NA	NA	NA	NA	NA	Adipose_Visceral_Omentum	6.10272e-07	0.000147788	-4.98794	6.02066e-10	1.63631e-07	-6.18989	NA	NA	NA	NA	NA	NA	1	0	1	0	2	-1.82623	-6.20065	NA	NA	-0.429051	6.2059	NA	NA	0.067815	5.6232e-10	NA	NA	0.667886	5.43855e-10	NA	NA	0.585457	7.85999e-08	NA	NA	0.948451	1.37292e-07	NA	NA
PHF5A	3.0019e-07	5.17164e-05	5.12333	3.1426e-10	7.02948e-08	-6.29158	NA	NA	NA	NA	NA	NA	NA	Artery_Aorta	6.10272e-07	0.000145103	-4.98794	6.02066e-10	1.5455e-07	-6.18989	NA	NA	NA	NA	NA	NA	1	0	1	0	2	-1.82623	-6.20065	NA	NA	-0.429051	6.2059	NA	NA	0.067815	5.6232e-10	NA	NA	0.667886	5.43855e-10	NA	NA	0.585457	7.85999e-08	NA	NA	0.952558	1.36944e-07	NA	NA
PHF5A	3.0019e-07	5.17164e-05	5.12333	3.1426e-10	7.02948e-08	-6.29158	NA	NA	NA	NA	NA	NA	NA	Artery_Coronary	6.10272e-07	0.000147628	-4.98794	6.02066e-10	1.66221e-07	-6.18989	NA	NA	NA	NA	NA	NA	1	0	1	0	2	-1.82623	-6.20065	NA	NA	-0.429051	6.2059	NA	NA	0.067815	5.6232e-10	NA	NA	0.667886	5.43855e-10	NA	NA	0.585457	7.85999e-08	NA	NA	0.944059	1.4758e-07	NA	NA
PHF5A	3.0019e-07	5.17164e-05	5.12333	3.1426e-10	7.02948e-08	-6.29158	NA	NA	NA	NA	NA	NA	NA	Artery_Tibial	6.10272e-07	0.000146404	-4.98794	6.02066e-10	1.53561e-07	-6.18989	NA	NA	NA	NA	NA	NA	1	0	1	0	2	-1.82623	-6.20065	NA	NA	-0.429051	6.2059	NA	NA	0.067815	5.6232e-10	NA	NA	0.667886	5.43855e-10	NA	NA	0.585457	7.85999e-08	NA	NA	0.952234	1.39948e-07	NA	NA
PHF5A	3.0019e-07	5.17164e-05	5.12333	3.1426e-10	7.02948e-08	-6.29158	NA	NA	NA	NA	NA	NA	NA	Brain_Cerebellar_Hemisphere	6.10272e-07	0.000149732	-4.98794	6.02066e-10	1.5023e-07	-6.18989	NA	NA	NA	NA	NA	NA	1	0	1	0	2	-1.82623	-6.20065	NA	NA	-0.429051	6.2059	NA	NA	0.067815	5.6232e-10	NA	NA	0.667886	5.43855e-10	NA	NA	0.585457	7.85999e-08	NA	NA	0.95341	1.35794e-07	NA	NA
PHF5A	3.0019e-07	5.17164e-05	5.12333	3.1426e-10	7.02948e-08	-6.29158	NA	NA	NA	NA	NA	NA	NA	Brain_Hypothalamus	6.10272e-07	0.000197214	-4.98794	6.02066e-10	2.05125e-07	-6.18989	NA	NA	NA	NA	NA	NA	1	0	1	0	2	-1.82623	-6.20065	NA	NA	-0.429051	6.2059	NA	NA	0.067815	5.6232e-10	NA	NA	0.667886	5.43855e-10	NA	NA	0.585457	7.85999e-08	NA	NA	0.954175	1.76358e-07	NA	NA
PHF5A	3.0019e-07	5.17164e-05	5.12333	3.1426e-10	7.02948e-08	-6.29158	NA	NA	NA	NA	NA	NA	NA	Breast_Mammary_Tissue	6.10272e-07	0.000138499	-4.98794	6.02066e-10	1.52522e-07	-6.18989	NA	NA	NA	NA	NA	NA	1	0	1	0	2	-1.82623	-6.20065	NA	NA	-0.429051	6.2059	NA	NA	0.067815	5.6232e-10	NA	NA	0.667886	5.43855e-10	NA	NA	0.585457	7.85999e-08	NA	NA	0.951954	1.34055e-07	NA	NA
PHF5A	3.0019e-07	5.17164e-05	5.12333	3.1426e-10	7.02948e-08	-6.29158	NA	NA	NA	NA	NA	NA	NA	Cells_Cultured_fibroblasts	6.10272e-07	0.00014837	-4.98794	6.02066e-10	1.5582e-07	-6.18989	NA	NA	NA	NA	NA	NA	1	0	1	0	2	-1.82623	-6.20065	NA	NA	-0.429051	6.2059	NA	NA	0.067815	5.6232e-10	NA	NA	0.667886	5.43855e-10	NA	NA	0.585457	7.85999e-08	NA	NA	0.946904	1.29822e-07	NA	NA
PHF5A	3.0019e-07	5.17164e-05	5.12333	3.1426e-10	7.02948e-08	-6.29158	NA	NA	NA	NA	NA	NA	NA	Colon_Sigmoid	6.10272e-07	0.000138793	-4.98794	6.02066e-10	1.5094e-07	-6.18989	NA	NA	NA	NA	NA	NA	1	0	1	0	2	-1.82623	-6.20065	NA	NA	-0.429051	6.2059	NA	NA	0.067815	5.6232e-10	NA	NA	0.667886	5.43855e-10	NA	NA	0.585457	7.85999e-08	NA	NA	0.956322	1.36863e-07	NA	NA
PHF5A	3.0019e-07	5.17164e-05	5.12333	3.1426e-10	7.02948e-08	-6.29158	NA	NA	NA	NA	NA	NA	NA	Colon_Transverse	6.10272e-07	0.000147601	-4.98794	6.02066e-10	1.68823e-07	-6.18989	NA	NA	NA	NA	NA	NA	1	0	1	0	2	-1.82623	-6.20065	NA	NA	-0.429051	6.2059	NA	NA	0.067815	5.6232e-10	NA	NA	0.667886	5.43855e-10	NA	NA	0.585457	7.85999e-08	NA	NA	0.956309	1.49662e-07	NA	NA
PHF5A	3.0019e-07	5.17164e-05	5.12333	3.1426e-10	7.02948e-08	-6.29158	NA	NA	NA	NA	NA	NA	NA	Esophagus_Gastroesophageal_Junction	6.10272e-07	0.000136332	-4.98794	6.02066e-10	1.56677e-07	-6.18989	NA	NA	NA	NA	NA	NA	1	0	1	0	2	-1.82623	-6.20065	NA	NA	-0.429051	6.2059	NA	NA	0.067815	5.6232e-10	NA	NA	0.667886	5.43855e-10	NA	NA	0.585457	7.85999e-08	NA	NA	0.955125	1.35215e-07	NA	NA
PHF5A	3.0019e-07	5.17164e-05	5.12333	3.1426e-10	7.02948e-08	-6.29158	NA	NA	NA	NA	NA	NA	NA	Esophagus_Muscularis	6.10272e-07	0.000140849	-4.98794	6.02066e-10	1.62804e-07	-6.18989	NA	NA	NA	NA	NA	NA	1	0	1	0	2	-1.82623	-6.20065	NA	NA	-0.429051	6.2059	NA	NA	0.067815	5.6232e-10	NA	NA	0.667886	5.43855e-10	NA	NA	0.585457	7.85999e-08	NA	NA	0.95448	1.35654e-07	NA	NA
PHF5A	3.0019e-07	5.17164e-05	5.12333	3.1426e-10	7.02948e-08	-6.29158	NA	NA	NA	NA	NA	NA	NA	Lung	6.10272e-07	0.000142336	-4.98794	6.02066e-10	1.55855e-07	-6.18989	NA	NA	NA	NA	NA	NA	1	0	1	0	2	-1.82623	-6.20065	NA	NA	-0.429051	6.2059	NA	NA	0.067815	5.6232e-10	NA	NA	0.667886	5.43855e-10	NA	NA	0.585457	7.85999e-08	NA	NA	0.951751	1.42055e-07	NA	NA
PHF5A	3.0019e-07	5.17164e-05	5.12333	3.1426e-10	7.02948e-08	-6.29158	NA	NA	NA	NA	NA	NA	NA	Minor_Salivary_Gland	6.10272e-07	0.000147617	-4.98794	6.02066e-10	1.60839e-07	-6.18989	NA	NA	NA	NA	NA	NA	1	0	1	0	2	-1.82623	-6.20065	NA	NA	-0.429051	6.2059	NA	NA	0.067815	5.6232e-10	NA	NA	0.667886	5.43855e-10	NA	NA	0.585457	7.85999e-08	NA	NA	0.949351	1.49118e-07	NA	NA
PHF5A	3.0019e-07	5.17164e-05	5.12333	3.1426e-10	7.02948e-08	-6.29158	NA	NA	NA	NA	NA	NA	NA	Nerve_Tibial	6.10272e-07	0.000145939	-4.98794	6.02066e-10	1.54496e-07	-6.18989	NA	NA	NA	NA	NA	NA	1	0	1	0	2	-1.82623	-6.20065	NA	NA	-0.429051	6.2059	NA	NA	0.067815	5.6232e-10	NA	NA	0.667886	5.43855e-10	NA	NA	0.585457	7.85999e-08	NA	NA	0.953713	1.41103e-07	NA	NA
PHF5A	3.0019e-07	5.17164e-05	5.12333	3.1426e-10	7.02948e-08	-6.29158	NA	NA	NA	NA	NA	NA	NA	Ovary	6.10272e-07	0.00015729	-4.98794	6.02066e-10	1.78629e-07	-6.18989	NA	NA	NA	NA	NA	NA	1	0	1	0	2	-1.82623	-6.20065	NA	NA	-0.429051	6.2059	NA	NA	0.067815	5.6232e-10	NA	NA	0.667886	5.43855e-10	NA	NA	0.585457	7.85999e-08	NA	NA	0.956191	1.49105e-07	NA	NA
PHF5A	3.0019e-07	5.17164e-05	5.12333	3.1426e-10	7.02948e-08	-6.29158	NA	NA	NA	NA	NA	NA	NA	Pituitary	6.10272e-07	0.000152611	-4.98794	6.02066e-10	1.67605e-07	-6.18989	NA	NA	NA	NA	NA	NA	1	0	1	0	2	-1.82623	-6.20065	NA	NA	-0.429051	6.2059	NA	NA	0.067815	5.6232e-10	NA	NA	0.667886	5.43855e-10	NA	NA	0.585457	7.85999e-08	NA	NA	0.958944	1.43351e-07	NA	NA
PHF5A	3.0019e-07	5.17164e-05	5.12333	3.1426e-10	7.02948e-08	-6.29158	NA	NA	NA	NA	NA	NA	NA	Prostate	6.10272e-07	0.000153061	-4.98794	6.02066e-10	1.54077e-07	-6.18989	NA	NA	NA	NA	NA	NA	1	0	1	0	2	-1.82623	-6.20065	NA	NA	-0.429051	6.2059	NA	NA	0.067815	5.6232e-10	NA	NA	0.667886	5.43855e-10	NA	NA	0.585457	7.85999e-08	NA	NA	0.952441	1.45842e-07	NA	NA
PHF5A	3.0019e-07	5.17164e-05	5.12333	3.1426e-10	7.02948e-08	-6.29158	NA	NA	NA	NA	NA	NA	NA	Skin_Not_Sun_Exposed_Suprapubic	6.10272e-07	0.00015779	-4.98794	6.02066e-10	1.83511e-07	-6.18989	NA	NA	NA	NA	NA	NA	1	0	1	0	2	-1.82623	-6.20065	NA	NA	-0.429051	6.2059	NA	NA	0.067815	5.6232e-10	NA	NA	0.667886	5.43855e-10	NA	NA	0.585457	7.85999e-08	NA	NA	0.957107	1.39871e-07	NA	NA
PHF5A	3.0019e-07	5.17164e-05	5.12333	3.1426e-10	7.02948e-08	-6.29158	NA	NA	NA	NA	NA	NA	NA	Skin_Sun_Exposed_Lower_leg	6.10272e-07	0.000143971	-4.98794	6.02066e-10	1.48913e-07	-6.18989	NA	NA	NA	NA	NA	NA	1	0	1	0	2	-1.82623	-6.20065	NA	NA	-0.429051	6.2059	NA	NA	0.067815	5.6232e-10	NA	NA	0.667886	5.43855e-10	NA	NA	0.585457	7.85999e-08	NA	NA	0.955859	1.28319e-07	NA	NA
PHF5A	3.0019e-07	5.17164e-05	5.12333	3.1426e-10	7.02948e-08	-6.29158	NA	NA	NA	NA	NA	NA	NA	Stomach	6.10272e-07	0.000161331	-4.98794	6.02066e-10	1.76315e-07	-6.18989	NA	NA	NA	NA	NA	NA	1	0	1	0	2	-1.82623	-6.20065	NA	NA	-0.429051	6.2059	NA	NA	0.067815	5.6232e-10	NA	NA	0.667886	5.43855e-10	NA	NA	0.585457	7.85999e-08	NA	NA	0.95491	1.6259e-07	NA	NA
PHF5A	3.0019e-07	5.17164e-05	5.12333	3.1426e-10	7.02948e-08	-6.29158	NA	NA	NA	NA	NA	NA	NA	Testis	6.10272e-07	0.000171513	-4.98794	6.02066e-10	1.80491e-07	-6.18989	NA	NA	NA	NA	NA	NA	1	0	1	0	2	-1.82623	-6.20065	NA	NA	-0.429051	6.2059	NA	NA	0.067815	5.6232e-10	NA	NA	0.667886	5.43855e-10	NA	NA	0.585457	7.85999e-08	NA	NA	0.957465	1.54543e-07	NA	NA
PHF5A	3.0019e-07	5.17164e-05	5.12333	3.1426e-10	7.02948e-08	-6.29158	NA	NA	NA	NA	NA	NA	NA	Thyroid	6.10272e-07	0.000140973	-4.98794	6.02066e-10	1.70356e-07	-6.18989	NA	NA	NA	NA	NA	NA	1	0	1	0	2	-1.82623	-6.20065	NA	NA	-0.429051	6.2059	NA	NA	0.067815	5.6232e-10	NA	NA	0.667886	5.43855e-10	NA	NA	0.585457	7.85999e-08	NA	NA	0.952706	1.4661e-07	NA	NA
PHF5A	3.0019e-07	5.17164e-05	5.12333	3.1426e-10	7.02948e-08	-6.29158	NA	NA	NA	NA	NA	NA	NA	Vagina	6.10272e-07	0.000171801	-4.98794	6.02066e-10	1.80828e-07	-6.18989	NA	NA	NA	NA	NA	NA	1	0	1	0	2	-1.82623	-6.20065	NA	NA	-0.429051	6.2059	NA	NA	0.067815	5.6232e-10	NA	NA	0.667886	5.43855e-10	NA	NA	0.585457	7.85999e-08	NA	NA	0.953673	1.63143e-07	NA	NA
PHF5A	3.0019e-07	5.17164e-05	5.12333	3.1426e-10	7.02948e-08	-6.29158	NA	NA	NA	NA	NA	NA	NA	smultixcan	6.10272e-07	0.000151214	-4.98794	6.02066e-10	1.48379e-07	-6.18989	NA	NA	NA	NA	NA	NA	1	0	1	0	2	-1.82623	-6.20065	NA	NA	-0.429051	6.2059	NA	NA	0.067815	5.6232e-10	NA	NA	0.667886	5.43855e-10	NA	NA	0.585457	7.85999e-08	NA	NA	0.950473	1.33241e-07	NA	NA
PHOSPHO1	2.7031e-05	0.00208076	-4.19714	1.6062e-06	9.92418e-05	-4.79755	Brain_Cerebellum	4.83537e-05	0.00703123	4.06345	3.07696e-05	0.00258232	4.16769	NA	NA	NA	NA	NA	NA	NA	NA	NA	NA	NA	NA	NA	1	1	0	0	2	-1.24915	-4.59289	1.70789	-3.92831	NA	NA	NA	NA	0.21161	4.3714e-06	0.0876569	8.55449e-05	NA	NA	NA	NA	0.719141	0.000213268	0.698393	0.00498227	NA	NA	NA	NA
PHOSPHO1	2.7031e-05	0.00208076	-4.19714	1.6062e-06	9.92418e-05	-4.79755	Breast_Mammary_Tissue	4.83537e-05	0.00639898	-4.06345	3.07696e-05	0.00236994	-4.16769	NA	NA	NA	NA	NA	NA	NA	NA	NA	NA	NA	NA	NA	1	1	0	0	2	-1.24915	-4.59289	-1.70789	3.92831	NA	NA	NA	NA	0.21161	4.3714e-06	0.0876569	8.55449e-05	NA	NA	NA	NA	0.719141	0.000213268	0.686099	0.00505719	NA	NA	NA	NA
PHOSPHO1	2.7031e-05	0.00208076	-4.19714	1.6062e-06	9.92418e-05	-4.79755	Nerve_Tibial	4.83537e-05	0.00617137	-4.06345	3.07696e-05	0.00259745	-4.16769	NA	NA	NA	NA	NA	NA	NA	NA	NA	NA	NA	NA	NA	1	1	0	0	2	-1.24915	-4.59289	-1.70789	3.92831	NA	NA	NA	NA	0.21161	4.3714e-06	0.0876569	8.55449e-05	NA	NA	NA	NA	0.719141	0.000213268	0.67202	0.00504316	NA	NA	NA	NA
PHOSPHO1	2.7031e-05	0.00208076	-4.19714	1.6062e-06	9.92418e-05	-4.79755	smultixcan	0.000167597	0.00811551	0.855437	1.58845e-06	9.24179e-05	1.51651	NA	NA	NA	NA	NA	NA	NA	NA	NA	NA	NA	NA	NA	1	1	0	0	2	-1.24915	-4.59289	-0.52804	-1.6422	NA	NA	NA	NA	0.21161	4.3714e-06	0.471447	1.86787e-06	NA	NA	NA	NA	0.719141	0.000213268	0.849834	9.65183e-05	NA	NA	NA	NA
POU2F1	0.00012333	0.00665573	3.83941	8.8281e-07	6.00766e-05	-4.91611	NA	NA	NA	NA	NA	NA	NA	Adipose_Subcutaneous	2.26219e-05	0.00306849	-4.2373	8.38835e-07	9.93619e-05	-4.92611	NA	NA	NA	NA	NA	NA	1	0	1	0	2	0.404874	-4.21604	NA	NA	-1.03461	4.81325	NA	NA	0.68557	2.4863e-05	NA	NA	0.300851	1.48494e-06	NA	NA	0.885354	0.000909132	NA	NA	0.84941	0.000145719	NA	NA
POU2F1	0.00012333	0.00665573	3.83941	8.8281e-07	6.00766e-05	-4.91611	NA	NA	NA	NA	NA	NA	NA	Cells_EBV-transformed_lymphocytes	3.94475e-05	0.00413576	-4.11069	1.01266e-06	9.73047e-05	-4.88916	NA	NA	NA	NA	NA	NA	1	0	1	0	2	0.404874	-4.21604	NA	NA	-0.806917	4.82361	NA	NA	0.68557	2.4863e-05	NA	NA	0.419714	1.4098e-06	NA	NA	0.885354	0.000909132	NA	NA	0.889511	0.000117393	NA	NA
POU2F1	0.00012333	0.00665573	3.83941	8.8281e-07	6.00766e-05	-4.91611	NA	NA	NA	NA	NA	NA	NA	Testis	3.94475e-05	0.00552836	4.11069	1.01266e-06	0.000130106	4.88916	NA	NA	NA	NA	NA	NA	1	0	1	0	2	0.404874	-4.21604	NA	NA	0.806917	-4.82361	NA	NA	0.68557	2.4863e-05	NA	NA	0.419714	1.4098e-06	NA	NA	0.885354	0.000909132	NA	NA	0.905285	0.000164353	NA	NA
POU2F1	0.00012333	0.00665573	3.83941	8.8281e-07	6.00766e-05	-4.91611	NA	NA	NA	NA	NA	NA	NA	smultixcan	2.26219e-05	0.00308487	-4.2373	8.38835e-07	9.34781e-05	-4.92611	NA	NA	NA	NA	NA	NA	1	0	1	0	2	0.404874	-4.21604	NA	NA	-1.03461	4.81325	NA	NA	0.68557	2.4863e-05	NA	NA	0.300851	1.48494e-06	NA	NA	0.885354	0.000909132	NA	NA	0.840562	0.000140798	NA	NA
PRRC2A	7.9492e-06	0.000782559	4.46655	2.5603e-11	8.70059e-09	-6.66987	Adrenal_Gland	3.44316e-09	1.60939e-06	5.90894	4.08435e-11	1.39918e-08	6.60099	NA	NA	NA	NA	NA	NA	NA	NA	NA	NA	NA	NA	NA	1	1	0	0	2	-0.676064	7.65922	2.11093	-6.32241	NA	NA	NA	NA	0.499	1.8707e-14	0.0347782	2.57508e-10	NA	NA	NA	NA	0.833178	9.95873e-12	0.57939	8.32036e-08	NA	NA	NA	NA
PRRC2A	7.9492e-06	0.000782559	4.46655	2.5603e-11	8.70059e-09	-6.66987	Brain_Frontal_Cortex_BA9	3.44316e-09	2.35006e-06	5.90894	4.08435e-11	1.67628e-08	6.60099	NA	NA	NA	NA	NA	NA	NA	NA	NA	NA	NA	NA	NA	1	1	0	0	2	-0.676064	7.65922	2.11093	-6.32241	NA	NA	NA	NA	0.499	1.8707e-14	0.0347782	2.57508e-10	NA	NA	NA	NA	0.833178	9.95873e-12	0.574726	8.83987e-08	NA	NA	NA	NA
PRRC2A	7.9492e-06	0.000782559	4.46655	2.5603e-11	8.70059e-09	-6.66987	Brain_Spinal_cord_cervical_c-1	3.44316e-09	1.5852e-06	5.90894	4.08435e-11	1.3442e-08	6.60099	NA	NA	NA	NA	NA	NA	NA	NA	NA	NA	NA	NA	NA	1	1	0	0	2	-0.676064	7.65922	0.433884	-6.32241	NA	NA	NA	NA	0.499	1.8707e-14	0.664373	2.57508e-10	NA	NA	NA	NA	0.833178	9.95873e-12	0.958433	8.84861e-08	NA	NA	NA	NA
PRRC2A	7.9492e-06	0.000782559	4.46655	2.5603e-11	8.70059e-09	-6.66987	Esophagus_Mucosa	3.44316e-09	2.02704e-06	-5.90894	4.08435e-11	1.4686e-08	-6.60099	NA	NA	NA	NA	NA	NA	NA	NA	NA	NA	NA	NA	NA	1	1	0	0	2	-0.676064	7.65922	-2.11093	6.32241	NA	NA	NA	NA	0.499	1.8707e-14	0.0347782	2.57508e-10	NA	NA	NA	NA	0.833178	9.95873e-12	0.573591	7.1436e-08	NA	NA	NA	NA
PRRC2A	7.9492e-06	0.000782559	4.46655	2.5603e-11	8.70059e-09	-6.66987	Lung	2.9218e-09	1.42471e-06	-5.93593	3.26546e-11	1.06271e-08	-6.63407	NA	NA	NA	NA	NA	NA	NA	NA	NA	NA	NA	NA	NA	1	1	0	0	2	-0.676064	7.65922	-1.4169	6.35633	NA	NA	NA	NA	0.499	1.8707e-14	0.156513	2.06635e-10	NA	NA	NA	NA	0.833178	9.95873e-12	0.772227	6.42784e-08	NA	NA	NA	NA
PRRC2A	7.9492e-06	0.000782559	4.46655	2.5603e-11	8.70059e-09	-6.66987	smultixcan	2.39386e-08	4.58541e-06	1.03837	3.30279e-10	5.33943e-08	1.09404	NA	NA	NA	NA	NA	NA	NA	NA	NA	NA	NA	NA	NA	1	1	0	0	2	-0.676064	7.65922	-0.77358	-1.02875	NA	NA	NA	NA	0.499	1.8707e-14	0.095111	1.98427e-09	NA	NA	NA	NA	0.833178	9.95873e-12	0.595206	2.43085e-07	NA	NA	NA	NA
PTPRC	0.00015426	0.00778557	3.78411	2.1463e-06	0.000128568	4.73914	Brain_Putamen_basal_ganglia	3.62129e-10	2.04494e-07	-6.26953	3.22871e-14	1.7149e-11	-7.5888	NA	NA	NA	NA	NA	NA	NA	NA	NA	NA	NA	NA	NA	1	1	0	0	2	0.848643	-4.64464	-0.94025	7.54152	NA	NA	NA	NA	0.39608	3.4067e-06	0.347089	4.64538e-14	NA	NA	NA	NA	0.798494	0.000173694	0.883958	2.36066e-11	NA	NA	NA	NA
PTPRC	0.00015426	0.00778557	3.78411	2.1463e-06	0.000128568	4.73914	Minor_Salivary_Gland	5.86886e-10	3.50185e-07	-6.19391	9.8968e-15	7.25588e-12	-7.74058	NA	NA	NA	NA	NA	NA	NA	NA	NA	NA	NA	NA	NA	1	1	0	0	2	0.848643	-4.64464	-0.62617	7.7535	NA	NA	NA	NA	0.39608	3.4067e-06	0.531204	8.93907e-15	NA	NA	NA	NA	0.798494	0.000173694	0.930164	6.98678e-12	NA	NA	NA	NA
PTPRC	0.00015426	0.00778557	3.78411	2.1463e-06	0.000128568	4.73914	smultixcan	1.16649e-08	2.38194e-06	-0.158494	3.6999e-12	8.07799e-10	-0.777474	NA	NA	NA	NA	NA	NA	NA	NA	NA	NA	NA	NA	NA	1	1	0	0	2	0.848643	-4.64464	0.53397	0.737022	NA	NA	NA	NA	0.39608	3.4067e-06	0.322916	4.73839e-11	NA	NA	NA	NA	0.798494	0.000173694	0.782327	7.88742e-09	NA	NA	NA	NA
RANGAP1	2.8e-05	0.00212575	4.18915	3.342e-09	4.54281e-07	-5.91385	NA	NA	NA	NA	NA	NA	NA	Adipose_Visceral_Omentum	1.30379e-05	0.00188007	4.35947	1.91412e-09	4.69129e-07	6.00493	NA	NA	NA	NA	NA	NA	1	0	1	0	2	0.510202	-6.05177	NA	NA	-0.221994	-6.13064	NA	NA	0.60991	1.4326e-09	NA	NA	0.824319	8.75283e-10	NA	NA	0.864429	1.85215e-07	NA	NA	0.974345	2.02417e-07	NA	NA
RANGAP1	2.8e-05	0.00212575	4.18915	3.342e-09	4.54281e-07	-5.91385	NA	NA	NA	NA	NA	NA	NA	Brain_Hypothalamus	1.30379e-05	0.00273084	-4.35947	1.91412e-09	6.09379e-07	-6.00493	NA	NA	NA	NA	NA	NA	1	0	1	0	2	0.510202	-6.05177	NA	NA	0.221994	6.13064	NA	NA	0.60991	1.4326e-09	NA	NA	0.824319	8.75283e-10	NA	NA	0.864429	1.85215e-07	NA	NA	0.97728	2.62275e-07	NA	NA
RANGAP1	2.8e-05	0.00212575	4.18915	3.342e-09	4.54281e-07	-5.91385	NA	NA	NA	NA	NA	NA	NA	Brain_Spinal_cord_cervical_c-1	1.30379e-05	0.00256464	4.35947	1.91412e-09	5.76149e-07	6.00493	NA	NA	NA	NA	NA	NA	1	0	1	0	2	0.510202	-6.05177	NA	NA	-0.221994	-6.13064	NA	NA	0.60991	1.4326e-09	NA	NA	0.824319	8.75283e-10	NA	NA	0.864429	1.85215e-07	NA	NA	0.977223	2.54491e-07	NA	NA
RANGAP1	2.8e-05	0.00212575	4.18915	3.342e-09	4.54281e-07	-5.91385	NA	NA	NA	NA	NA	NA	NA	Heart_Atrial_Appendage	1.30379e-05	0.00225367	4.35947	1.91412e-09	5.0894e-07	6.00493	NA	NA	NA	NA	NA	NA	1	0	1	0	2	0.510202	-6.05177	NA	NA	-0.221994	-6.13064	NA	NA	0.60991	1.4326e-09	NA	NA	0.824319	8.75283e-10	NA	NA	0.864429	1.85215e-07	NA	NA	0.976794	2.1809e-07	NA	NA
RANGAP1	2.8e-05	0.00212575	4.18915	3.342e-09	4.54281e-07	-5.91385	NA	NA	NA	NA	NA	NA	NA	Nerve_Tibial	1.30379e-05	0.00202313	4.35947	1.91412e-09	4.59996e-07	6.00493	NA	NA	NA	NA	NA	NA	1	0	1	0	2	0.510202	-6.05177	NA	NA	-0.221994	-6.13064	NA	NA	0.60991	1.4326e-09	NA	NA	0.824319	8.75283e-10	NA	NA	0.864429	1.85215e-07	NA	NA	0.976406	2.13375e-07	NA	NA
RANGAP1	2.8e-05	0.00212575	4.18915	3.342e-09	4.54281e-07	-5.91385	NA	NA	NA	NA	NA	NA	NA	Ovary	1.30379e-05	0.00198261	4.35947	1.91412e-09	5.2606e-07	6.00493	NA	NA	NA	NA	NA	NA	1	0	1	0	2	0.510202	-6.05177	NA	NA	-0.221994	-6.13064	NA	NA	0.60991	1.4326e-09	NA	NA	0.824319	8.75283e-10	NA	NA	0.864429	1.85215e-07	NA	NA	0.978086	2.28169e-07	NA	NA
RANGAP1	2.8e-05	0.00212575	4.18915	3.342e-09	4.54281e-07	-5.91385	NA	NA	NA	NA	NA	NA	NA	Small_Intestine_Terminal_Ileum	1.30379e-05	0.00211178	4.35947	1.91412e-09	4.90561e-07	6.00493	NA	NA	NA	NA	NA	NA	1	0	1	0	2	0.510202	-6.05177	NA	NA	-0.221994	-6.13064	NA	NA	0.60991	1.4326e-09	NA	NA	0.824319	8.75283e-10	NA	NA	0.864429	1.85215e-07	NA	NA	0.97893	2.12541e-07	NA	NA
RANGAP1	2.8e-05	0.00212575	4.18915	3.342e-09	4.54281e-07	-5.91385	NA	NA	NA	NA	NA	NA	NA	Testis	4.9591e-05	0.00668123	4.05755	2.87902e-09	7.57098e-07	5.93835	NA	NA	NA	NA	NA	NA	1	0	1	0	2	0.510202	-6.05177	NA	NA	-0.615024	-6.13561	NA	NA	0.60991	1.4326e-09	NA	NA	0.538539	8.48326e-10	NA	NA	0.864429	1.85215e-07	NA	NA	0.932288	2.30268e-07	NA	NA
RANGAP1	2.8e-05	0.00212575	4.18915	3.342e-09	4.54281e-07	-5.91385	NA	NA	NA	NA	NA	NA	NA	Thyroid	0.000111907	0.00974266	3.86321	1.26536e-08	2.75015e-06	5.69068	NA	NA	NA	NA	NA	NA	1	0	1	0	2	0.510202	-6.05177	NA	NA	-0.628529	-5.88693	NA	NA	0.60991	1.4326e-09	NA	NA	0.529658	3.93431e-09	NA	NA	0.864429	1.85215e-07	NA	NA	0.926696	8.6658e-07	NA	NA
RANGAP1	2.8e-05	0.00212575	4.18915	3.342e-09	4.54281e-07	-5.91385	NA	NA	NA	NA	NA	NA	NA	smultixcan	8.16683e-05	0.00801112	1.49235	1.72141e-09	3.8618e-07	2.82641	NA	NA	NA	NA	NA	NA	1	0	1	0	2	0.510202	-6.05177	NA	NA	-1.10575	-3.04909	NA	NA	0.60991	1.4326e-09	NA	NA	0.233254	3.77502e-10	NA	NA	0.864429	1.85215e-07	NA	NA	0.801352	9.711e-08	NA	NA
RBPMS	4.0994e-05	0.0028579	-4.1018	0.00042192	0.00834841	3.52598	NA	NA	NA	NA	NA	NA	NA	Skin_Not_Sun_Exposed_Suprapubic	1.47226e-05	0.00229136	-4.3328	1.09984e-05	0.00096539	-4.39655	NA	NA	NA	NA	NA	NA	1	0	1	0	2	-2.27523	-3.23044	NA	NA	-1.95827	4.11603	NA	NA	0.022892	0.001236	NA	NA	0.0501981	3.8545e-05	NA	NA	0.455616	0.0175577	NA	NA	0.598463	0.00229308	NA	NA
RBPMS	4.0994e-05	0.0028579	-4.1018	0.00042192	0.00834841	3.52598	NA	NA	NA	NA	NA	NA	NA	smultixcan	5.91336e-06	0.00105114	-0.303959	1.9714e-05	0.00136012	-0.0204081	NA	NA	NA	NA	NA	NA	1	0	1	0	2	-2.27523	-3.23044	NA	NA	-0.500178	0.21354	NA	NA	0.022892	0.001236	NA	NA	0.0310354	0.0116487	NA	NA	0.455616	0.0175577	NA	NA	0.529783	0.122439	NA	NA
REEP3	3.9744e-06	0.000424046	4.61272	1.9074e-07	1.62829e-05	-5.20814	Brain_Caudate_basal_ganglia	4.53797e-05	0.00678369	-4.07823	1.99304e-05	0.00172095	-4.26567	NA	NA	NA	NA	NA	NA	NA	NA	NA	NA	NA	NA	NA	1	1	0	0	2	1.1332	5.12734	-1.63682	4.04397	NA	NA	NA	NA	0.25713	2.9387e-07	0.101669	5.25546e-05	NA	NA	NA	NA	0.740666	2.11073e-05	0.713404	0.00366971	NA	NA	NA	NA
REEP3	3.9744e-06	0.000424046	4.61272	1.9074e-07	1.62829e-05	-5.20814	Brain_Frontal_Cortex_BA9	5.42758e-06	0.00106739	-4.54754	1.2623e-07	2.1074e-05	-5.28424	NA	NA	NA	NA	NA	NA	NA	NA	NA	NA	NA	NA	NA	1	1	0	0	2	1.1332	5.12734	-1.16611	5.15849	NA	NA	NA	NA	0.25713	2.9387e-07	0.243571	2.48945e-07	NA	NA	NA	NA	0.740666	2.11073e-05	0.835366	3.51892e-05	NA	NA	NA	NA
REEP3	3.9744e-06	0.000424046	4.61272	1.9074e-07	1.62829e-05	-5.20814	Brain_Hippocampus	4.81541e-06	0.00136272	-4.57267	1.1448e-07	2.39595e-05	-5.3021	NA	NA	NA	NA	NA	NA	NA	NA	NA	NA	NA	NA	NA	1	1	0	0	2	1.1332	5.12734	-1.18554	5.17326	NA	NA	NA	NA	0.25713	2.9387e-07	0.235803	2.30039e-07	NA	NA	NA	NA	0.740666	2.11073e-05	0.830959	4.39029e-05	NA	NA	NA	NA
REEP3	3.9744e-06	0.000424046	4.61272	1.9074e-07	1.62829e-05	-5.20814	Spleen	4.81541e-06	0.00104075	-4.57267	1.1448e-07	2.07688e-05	-5.3021	NA	NA	NA	NA	NA	NA	NA	NA	NA	NA	NA	NA	NA	1	1	0	0	2	1.1332	5.12734	-1.18554	5.17326	NA	NA	NA	NA	0.25713	2.9387e-07	0.235803	2.30039e-07	NA	NA	NA	NA	0.740666	2.11073e-05	0.851325	3.43014e-05	NA	NA	NA	NA
REEP3	3.9744e-06	0.000424046	4.61272	1.9074e-07	1.62829e-05	-5.20814	smultixcan	0.000150509	0.00766535	-1.88561	4.31638e-06	0.000225153	-2.3012	NA	NA	NA	NA	NA	NA	NA	NA	NA	NA	NA	NA	NA	1	1	0	0	2	1.1332	5.12734	-0.680913	1.95303	NA	NA	NA	NA	0.25713	2.9387e-07	0.482433	2.50393e-06	NA	NA	NA	NA	0.740666	2.11073e-05	0.854862	0.000124551	NA	NA	NA	NA
RILPL2	1.1662e-05	0.00107153	-4.38381	4.8553e-09	6.26263e-07	-5.85206	NA	NA	NA	NA	NA	NA	NA	Adipose_Subcutaneous	2.98448e-08	1.0446e-05	5.54234	1.09511e-10	3.39807e-08	6.4532	NA	NA	NA	NA	NA	NA	1	0	1	0	2	0.525853	5.47215	NA	NA	1.23458	-6.33622	NA	NA	0.59899	4.4462e-08	NA	NA	0.216987	2.35478e-10	NA	NA	0.861232	4.23559e-06	NA	NA	0.800399	6.83445e-08	NA	NA
RILPL2	1.1662e-05	0.00107153	-4.38381	4.8553e-09	6.26263e-07	-5.85206	NA	NA	NA	NA	NA	NA	NA	Artery_Coronary	2.98448e-08	1.0221e-05	5.54234	1.09511e-10	3.7793e-08	6.4532	NA	NA	NA	NA	NA	NA	1	0	1	0	2	0.525853	5.47215	NA	NA	1.23458	-6.33622	NA	NA	0.59899	4.4462e-08	NA	NA	0.216987	2.35478e-10	NA	NA	0.861232	4.23559e-06	NA	NA	0.796446	7.18865e-08	NA	NA
RILPL2	1.1662e-05	0.00107153	-4.38381	4.8553e-09	6.26263e-07	-5.85206	NA	NA	NA	NA	NA	NA	NA	Cells_EBV-transformed_lymphocytes	2.98448e-08	8.85439e-06	-5.54234	1.09511e-10	2.84801e-08	-6.4532	NA	NA	NA	NA	NA	NA	1	0	1	0	2	0.525853	5.47215	NA	NA	-1.23458	6.33622	NA	NA	0.59899	4.4462e-08	NA	NA	0.216987	2.35478e-10	NA	NA	0.861232	4.23559e-06	NA	NA	0.801451	5.71015e-08	NA	NA
RILPL2	1.1662e-05	0.00107153	-4.38381	4.8553e-09	6.26263e-07	-5.85206	NA	NA	NA	NA	NA	NA	NA	Esophagus_Mucosa	2.98448e-08	9.20598e-06	5.54234	1.09511e-10	3.43823e-08	6.4532	NA	NA	NA	NA	NA	NA	1	0	1	0	2	0.525853	5.47215	NA	NA	1.23458	-6.33622	NA	NA	0.59899	4.4462e-08	NA	NA	0.216987	2.35478e-10	NA	NA	0.861232	4.23559e-06	NA	NA	0.804336	6.50297e-08	NA	NA
RILPL2	1.1662e-05	0.00107153	-4.38381	4.8553e-09	6.26263e-07	-5.85206	NA	NA	NA	NA	NA	NA	NA	Liver	2.98448e-08	1.23328e-05	5.54234	1.09511e-10	4.26771e-08	6.4532	NA	NA	NA	NA	NA	NA	1	0	1	0	2	0.525853	5.47215	NA	NA	1.23458	-6.33622	NA	NA	0.59899	4.4462e-08	NA	NA	0.216987	2.35478e-10	NA	NA	0.861232	4.23559e-06	NA	NA	0.800504	8.26049e-08	NA	NA
RILPL2	1.1662e-05	0.00107153	-4.38381	4.8553e-09	6.26263e-07	-5.85206	NA	NA	NA	NA	NA	NA	NA	Minor_Salivary_Gland	2.98448e-08	1.00893e-05	5.54234	1.09511e-10	3.55808e-08	6.4532	NA	NA	NA	NA	NA	NA	1	0	1	0	2	0.525853	5.47215	NA	NA	1.23458	-6.33622	NA	NA	0.59899	4.4462e-08	NA	NA	0.216987	2.35478e-10	NA	NA	0.861232	4.23559e-06	NA	NA	0.804934	7.27206e-08	NA	NA
RILPL2	1.1662e-05	0.00107153	-4.38381	4.8553e-09	6.26263e-07	-5.85206	NA	NA	NA	NA	NA	NA	NA	Ovary	2.98448e-08	1.06785e-05	5.54234	1.09511e-10	4.02709e-08	6.4532	NA	NA	NA	NA	NA	NA	1	0	1	0	2	0.525853	5.47215	NA	NA	1.23458	-6.33622	NA	NA	0.59899	4.4462e-08	NA	NA	0.216987	2.35478e-10	NA	NA	0.861232	4.23559e-06	NA	NA	0.808565	7.41476e-08	NA	NA
RILPL2	1.1662e-05	0.00107153	-4.38381	4.8553e-09	6.26263e-07	-5.85206	NA	NA	NA	NA	NA	NA	NA	Prostate	2.98448e-08	9.95389e-06	-5.54234	1.09511e-10	3.38239e-08	-6.4532	NA	NA	NA	NA	NA	NA	1	0	1	0	2	0.525853	5.47215	NA	NA	-1.23458	6.33622	NA	NA	0.59899	4.4462e-08	NA	NA	0.216987	2.35478e-10	NA	NA	0.861232	4.23559e-06	NA	NA	0.816296	6.81761e-08	NA	NA
RILPL2	1.1662e-05	0.00107153	-4.38381	4.8553e-09	6.26263e-07	-5.85206	NA	NA	NA	NA	NA	NA	NA	Skin_Not_Sun_Exposed_Suprapubic	2.98448e-08	9.96724e-06	-5.54234	1.09511e-10	4.10475e-08	-6.4532	NA	NA	NA	NA	NA	NA	1	0	1	0	2	0.525853	5.47215	NA	NA	-1.23458	6.33622	NA	NA	0.59899	4.4462e-08	NA	NA	0.216987	2.35478e-10	NA	NA	0.861232	4.23559e-06	NA	NA	0.813291	7.09277e-08	NA	NA
RILPL2	1.1662e-05	0.00107153	-4.38381	4.8553e-09	6.26263e-07	-5.85206	NA	NA	NA	NA	NA	NA	NA	Small_Intestine_Terminal_Ileum	2.98448e-08	9.94274e-06	5.54234	1.09511e-10	3.66732e-08	6.4532	NA	NA	NA	NA	NA	NA	1	0	1	0	2	0.525853	5.47215	NA	NA	1.23458	-6.33622	NA	NA	0.59899	4.4462e-08	NA	NA	0.216987	2.35478e-10	NA	NA	0.861232	4.23559e-06	NA	NA	0.821367	6.92758e-08	NA	NA
RILPL2	1.1662e-05	0.00107153	-4.38381	4.8553e-09	6.26263e-07	-5.85206	NA	NA	NA	NA	NA	NA	NA	Uterus	2.98448e-08	1.03686e-05	5.54234	1.09511e-10	3.75894e-08	6.4532	NA	NA	NA	NA	NA	NA	1	0	1	0	2	0.525853	5.47215	NA	NA	1.23458	-6.33622	NA	NA	0.59899	4.4462e-08	NA	NA	0.216987	2.35478e-10	NA	NA	0.861232	4.23559e-06	NA	NA	0.80291	6.95575e-08	NA	NA
RILPL2	1.1662e-05	0.00107153	-4.38381	4.8553e-09	6.26263e-07	-5.85206	NA	NA	NA	NA	NA	NA	NA	Whole_Blood	2.98448e-08	1.02385e-05	5.54234	1.09511e-10	3.05268e-08	6.4532	NA	NA	NA	NA	NA	NA	1	0	1	0	2	0.525853	5.47215	NA	NA	1.23458	-6.33622	NA	NA	0.59899	4.4462e-08	NA	NA	0.216987	2.35478e-10	NA	NA	0.861232	4.23559e-06	NA	NA	0.812393	6.21178e-08	NA	NA
RILPL2	1.1662e-05	0.00107153	-4.38381	4.8553e-09	6.26263e-07	-5.85206	NA	NA	NA	NA	NA	NA	NA	smultixcan	2.98448e-08	9.84578e-06	2.77117	1.09511e-10	3.16266e-08	3.2266	NA	NA	NA	NA	NA	NA	1	0	1	0	2	0.525853	5.47215	NA	NA	0.617289	-3.16811	NA	NA	0.59899	4.4462e-08	NA	NA	0.216987	2.35478e-10	NA	NA	0.861232	4.23559e-06	NA	NA	0.79316	6.39096e-08	NA	NA
RUNX3	0.00011439	0.00626766	3.85785	5.0289e-06	0.00026137	4.56358	NA	NA	NA	NA	NA	NA	NA	Artery_Aorta	2.31287e-07	5.86283e-05	-5.17225	6.02066e-10	1.5455e-07	-6.18989	NA	NA	NA	NA	NA	NA	1	0	1	0	2	-0.215894	-5.32375	NA	NA	-0.792278	6.14969	NA	NA	0.82907	1.0165e-07	NA	NA	0.428198	7.76331e-10	NA	NA	0.931055	8.43975e-06	NA	NA	0.894845	1.85271e-07	NA	NA
RUNX3	0.00011439	0.00626766	3.85785	5.0289e-06	0.00026137	4.56358	NA	NA	NA	NA	NA	NA	NA	Cells_Cultured_fibroblasts	2.31287e-07	6.15354e-05	-5.17225	6.02066e-10	1.5582e-07	-6.18989	NA	NA	NA	NA	NA	NA	1	0	1	0	2	-0.215894	-5.32375	NA	NA	-0.556528	6.14969	NA	NA	0.82907	1.0165e-07	NA	NA	0.57785	7.76331e-10	NA	NA	0.931055	8.43975e-06	NA	NA	0.935028	1.78077e-07	NA	NA
RUNX3	0.00011439	0.00626766	3.85785	5.0289e-06	0.00026137	4.56358	NA	NA	NA	NA	NA	NA	NA	Colon_Transverse	2.31287e-07	5.96376e-05	-5.17225	6.02066e-10	1.68823e-07	-6.18989	NA	NA	NA	NA	NA	NA	1	0	1	0	2	-0.215894	-5.32375	NA	NA	-0.778912	6.14969	NA	NA	0.82907	1.0165e-07	NA	NA	0.436032	7.76331e-10	NA	NA	0.931055	8.43975e-06	NA	NA	0.902055	1.98496e-07	NA	NA
RUNX3	0.00011439	0.00626766	3.85785	5.0289e-06	0.00026137	4.56358	NA	NA	NA	NA	NA	NA	NA	Esophagus_Mucosa	2.31287e-07	5.74533e-05	-5.17225	6.02066e-10	1.50051e-07	-6.18989	NA	NA	NA	NA	NA	NA	1	0	1	0	2	-0.215894	-5.32375	NA	NA	-0.62335	6.14969	NA	NA	0.82907	1.0165e-07	NA	NA	0.533055	7.76331e-10	NA	NA	0.931055	8.43975e-06	NA	NA	0.930667	1.77543e-07	NA	NA
RUNX3	0.00011439	0.00626766	3.85785	5.0289e-06	0.00026137	4.56358	NA	NA	NA	NA	NA	NA	NA	Lung	2.31287e-07	6.15897e-05	-5.17225	6.02066e-10	1.55855e-07	-6.18989	NA	NA	NA	NA	NA	NA	1	0	1	0	2	-0.215894	-5.32375	NA	NA	-0.806758	6.14969	NA	NA	0.82907	1.0165e-07	NA	NA	0.419806	7.76331e-10	NA	NA	0.931055	8.43975e-06	NA	NA	0.888282	1.96942e-07	NA	NA
RUNX3	0.00011439	0.00626766	3.85785	5.0289e-06	0.00026137	4.56358	NA	NA	NA	NA	NA	NA	NA	Prostate	2.31287e-07	6.1975e-05	5.17225	6.02066e-10	1.54077e-07	6.18989	NA	NA	NA	NA	NA	NA	1	0	1	0	2	-0.215894	-5.32375	NA	NA	0.778912	-6.14969	NA	NA	0.82907	1.0165e-07	NA	NA	0.436032	7.76331e-10	NA	NA	0.931055	8.43975e-06	NA	NA	0.902639	1.95373e-07	NA	NA
RUNX3	0.00011439	0.00626766	3.85785	5.0289e-06	0.00026137	4.56358	NA	NA	NA	NA	NA	NA	NA	Small_Intestine_Terminal_Ileum	2.31287e-07	6.33704e-05	5.17225	6.02066e-10	1.68017e-07	6.18989	NA	NA	NA	NA	NA	NA	1	0	1	0	2	-0.215894	-5.32375	NA	NA	0.787417	-6.14969	NA	NA	0.82907	1.0165e-07	NA	NA	0.431038	7.76331e-10	NA	NA	0.931055	8.43975e-06	NA	NA	0.902202	1.94694e-07	NA	NA
RUNX3	0.00011439	0.00626766	3.85785	5.0289e-06	0.00026137	4.56358	NA	NA	NA	NA	NA	NA	NA	Thyroid	2.31287e-07	5.93636e-05	5.17225	6.02066e-10	1.70356e-07	6.18989	NA	NA	NA	NA	NA	NA	1	0	1	0	2	-0.215894	-5.32375	NA	NA	0.778912	-6.14969	NA	NA	0.82907	1.0165e-07	NA	NA	0.436032	7.76331e-10	NA	NA	0.931055	8.43975e-06	NA	NA	0.901598	1.94746e-07	NA	NA
RUNX3	0.00011439	0.00626766	3.85785	5.0289e-06	0.00026137	4.56358	NA	NA	NA	NA	NA	NA	NA	smultixcan	2.31287e-07	6.38754e-05	-1.29306	6.02066e-10	1.48379e-07	-1.54747	NA	NA	NA	NA	NA	NA	1	0	1	0	2	-0.215894	-5.32375	NA	NA	-0.0505244	1.53742	NA	NA	0.82907	1.0165e-07	NA	NA	0.686942	7.76331e-10	NA	NA	0.931055	8.43975e-06	NA	NA	0.952851	1.85585e-07	NA	NA
SDF4	6.7304e-05	0.00420169	-3.98562	3.5603e-08	3.65779e-06	-5.51138	NA	NA	NA	NA	NA	NA	NA	Adipose_Subcutaneous	5.94136e-09	2.38386e-06	-5.8184	3.465e-13	1.59541e-10	-7.27497	NA	NA	NA	NA	NA	NA	1	0	1	0	2	0.450791	-5.27203	NA	NA	-1.11624	7.19251	NA	NA	0.65214	1.3492e-07	NA	NA	0.264318	6.36106e-13	NA	NA	0.875736	1.0902e-05	NA	NA	0.831809	2.56874e-10	NA	NA
SDF4	6.7304e-05	0.00420169	-3.98562	3.5603e-08	3.65779e-06	-5.51138	NA	NA	NA	NA	NA	NA	NA	Adipose_Visceral_Omentum	3.0626e-09	1.24561e-06	5.92821	2.44583e-14	1.34276e-11	7.62471	NA	NA	NA	NA	NA	NA	1	0	1	0	2	0.450791	-5.27203	NA	NA	1.12355	-7.54817	NA	NA	0.65214	1.3492e-07	NA	NA	0.261202	4.41426e-14	NA	NA	0.875736	1.0902e-05	NA	NA	0.826226	2.08542e-11	NA	NA
SDF4	6.7304e-05	0.00420169	-3.98562	3.5603e-08	3.65779e-06	-5.51138	NA	NA	NA	NA	NA	NA	NA	Adrenal_Gland	5.94136e-09	2.07263e-06	5.8184	3.465e-13	1.7164e-10	7.27497	NA	NA	NA	NA	NA	NA	1	0	1	0	2	0.450791	-5.27203	NA	NA	1.11624	-7.19251	NA	NA	0.65214	1.3492e-07	NA	NA	0.264318	6.36106e-13	NA	NA	0.875736	1.0902e-05	NA	NA	0.835472	2.34112e-10	NA	NA
SDF4	6.7304e-05	0.00420169	-3.98562	3.5603e-08	3.65779e-06	-5.51138	NA	NA	NA	NA	NA	NA	NA	Artery_Aorta	3.40001e-09	1.35435e-06	5.91102	3.03282e-14	1.48496e-11	7.59691	NA	NA	NA	NA	NA	NA	1	0	1	0	2	0.450791	-5.27203	NA	NA	1.12067	-7.52039	NA	NA	0.65214	1.3492e-07	NA	NA	0.26243	5.46131e-14	NA	NA	0.875736	1.0902e-05	NA	NA	0.833038	2.39243e-11	NA	NA
SDF4	6.7304e-05	0.00420169	-3.98562	3.5603e-08	3.65779e-06	-5.51138	NA	NA	NA	NA	NA	NA	NA	Artery_Coronary	5.94136e-09	2.4472e-06	-5.8184	3.465e-13	1.89333e-10	-7.27497	NA	NA	NA	NA	NA	NA	1	0	1	0	2	0.450791	-5.27203	NA	NA	-1.11624	7.19251	NA	NA	0.65214	1.3492e-07	NA	NA	0.264318	6.36106e-13	NA	NA	0.875736	1.0902e-05	NA	NA	0.823706	2.85612e-10	NA	NA
SDF4	6.7304e-05	0.00420169	-3.98562	3.5603e-08	3.65779e-06	-5.51138	NA	NA	NA	NA	NA	NA	NA	Artery_Tibial	5.94136e-09	2.29843e-06	-5.8184	3.465e-13	1.61517e-10	-7.27497	NA	NA	NA	NA	NA	NA	1	0	1	0	2	0.450791	-5.27203	NA	NA	-1.11624	7.19251	NA	NA	0.65214	1.3492e-07	NA	NA	0.264318	6.36106e-13	NA	NA	0.875736	1.0902e-05	NA	NA	0.823514	2.61069e-10	NA	NA
SDF4	6.7304e-05	0.00420169	-3.98562	3.5603e-08	3.65779e-06	-5.51138	NA	NA	NA	NA	NA	NA	NA	Brain_Amygdala	1.50323e-09	9.67543e-07	6.04402	8.26172e-15	7.0858e-12	7.7635	NA	NA	NA	NA	NA	NA	1	0	1	0	2	0.450791	-5.27203	NA	NA	1.14616	-7.6851	NA	NA	0.65214	1.3492e-07	NA	NA	0.251728	1.52873e-14	NA	NA	0.875736	1.0902e-05	NA	NA	0.83997	1.15132e-11	NA	NA
SDF4	6.7304e-05	0.00420169	-3.98562	3.5603e-08	3.65779e-06	-5.51138	NA	NA	NA	NA	NA	NA	NA	Brain_Anterior_cingulate_cortex_BA24	2.69616e-09	1.49748e-06	5.9491	2.40446e-14	1.48876e-11	7.62691	NA	NA	NA	NA	NA	NA	1	0	1	0	2	0.450791	-5.27203	NA	NA	1.12911	-7.54923	NA	NA	0.65214	1.3492e-07	NA	NA	0.25885	4.37839e-14	NA	NA	0.875736	1.0902e-05	NA	NA	0.837304	2.30344e-11	NA	NA
SDF4	6.7304e-05	0.00420169	-3.98562	3.5603e-08	3.65779e-06	-5.51138	NA	NA	NA	NA	NA	NA	NA	Brain_Caudate_basal_ganglia	2.19262e-09	1.07684e-06	5.98285	1.71241e-14	9.58069e-12	7.67056	NA	NA	NA	NA	NA	NA	1	0	1	0	2	0.450791	-5.27203	NA	NA	1.13549	-7.59246	NA	NA	0.65214	1.3492e-07	NA	NA	0.256169	3.13897e-14	NA	NA	0.875736	1.0902e-05	NA	NA	0.835883	1.57739e-11	NA	NA
SDF4	6.7304e-05	0.00420169	-3.98562	3.5603e-08	3.65779e-06	-5.51138	NA	NA	NA	NA	NA	NA	NA	Brain_Cerebellar_Hemisphere	5.94136e-09	2.09227e-06	-5.8184	3.465e-13	1.4599e-10	-7.27497	NA	NA	NA	NA	NA	NA	1	0	1	0	2	0.450791	-5.27203	NA	NA	-1.11624	7.19251	NA	NA	0.65214	1.3492e-07	NA	NA	0.264318	6.36106e-13	NA	NA	0.875736	1.0902e-05	NA	NA	0.829325	2.34095e-10	NA	NA
SDF4	6.7304e-05	0.00420169	-3.98562	3.5603e-08	3.65779e-06	-5.51138	NA	NA	NA	NA	NA	NA	NA	Brain_Cerebellum	5.94136e-09	2.17892e-06	-5.8184	3.465e-13	1.55925e-10	-7.27497	NA	NA	NA	NA	NA	NA	1	0	1	0	2	0.450791	-5.27203	NA	NA	-1.11624	7.19251	NA	NA	0.65214	1.3492e-07	NA	NA	0.264318	6.36106e-13	NA	NA	0.875736	1.0902e-05	NA	NA	0.832883	2.50593e-10	NA	NA
SDF4	6.7304e-05	0.00420169	-3.98562	3.5603e-08	3.65779e-06	-5.51138	NA	NA	NA	NA	NA	NA	NA	Brain_Cortex	5.94136e-09	2.44201e-06	-5.8184	3.465e-13	1.79077e-10	-7.27497	NA	NA	NA	NA	NA	NA	1	0	1	0	2	0.450791	-5.27203	NA	NA	-1.11624	7.19251	NA	NA	0.65214	1.3492e-07	NA	NA	0.264318	6.36106e-13	NA	NA	0.875736	1.0902e-05	NA	NA	0.833401	2.55457e-10	NA	NA
SDF4	6.7304e-05	0.00420169	-3.98562	3.5603e-08	3.65779e-06	-5.51138	NA	NA	NA	NA	NA	NA	NA	Brain_Frontal_Cortex_BA9	5.94136e-09	2.29145e-06	5.8184	3.465e-13	1.58258e-10	7.27497	NA	NA	NA	NA	NA	NA	1	0	1	0	2	0.450791	-5.27203	NA	NA	1.11624	-7.19251	NA	NA	0.65214	1.3492e-07	NA	NA	0.264318	6.36106e-13	NA	NA	0.875736	1.0902e-05	NA	NA	0.83035	2.4394e-10	NA	NA
SDF4	6.7304e-05	0.00420169	-3.98562	3.5603e-08	3.65779e-06	-5.51138	NA	NA	NA	NA	NA	NA	NA	Brain_Hippocampus	4.20014e-09	2.67182e-06	5.87611	4.2208e-14	3.50086e-11	7.554	NA	NA	NA	NA	NA	NA	1	0	1	0	2	0.450791	-5.27203	NA	NA	1.11392	-7.478	NA	NA	0.65214	1.3492e-07	NA	NA	0.265313	7.5461e-14	NA	NA	0.875736	1.0902e-05	NA	NA	0.845217	4.58307e-11	NA	NA
SDF4	6.7304e-05	0.00420169	-3.98562	3.5603e-08	3.65779e-06	-5.51138	NA	NA	NA	NA	NA	NA	NA	Brain_Hypothalamus	1.15101e-09	7.037e-07	6.08692	5.69788e-15	4.42611e-12	7.81046	NA	NA	NA	NA	NA	NA	1	0	1	0	2	0.450791	-5.27203	NA	NA	1.15483	-7.73122	NA	NA	0.65214	1.3492e-07	NA	NA	0.248162	1.06518e-14	NA	NA	0.875736	1.0902e-05	NA	NA	0.827796	7.41619e-12	NA	NA
SDF4	6.7304e-05	0.00420169	-3.98562	3.5603e-08	3.65779e-06	-5.51138	NA	NA	NA	NA	NA	NA	NA	Brain_Nucleus_accumbens_basal_ganglia	5.94136e-09	2.51606e-06	5.8184	3.465e-13	1.96915e-10	7.27497	NA	NA	NA	NA	NA	NA	1	0	1	0	2	0.450791	-5.27203	NA	NA	1.11624	-7.19251	NA	NA	0.65214	1.3492e-07	NA	NA	0.264318	6.36106e-13	NA	NA	0.875736	1.0902e-05	NA	NA	0.832351	2.71861e-10	NA	NA
SDF4	6.7304e-05	0.00420169	-3.98562	3.5603e-08	3.65779e-06	-5.51138	NA	NA	NA	NA	NA	NA	NA	Brain_Putamen_basal_ganglia	5.94136e-09	3.41774e-06	5.8184	3.465e-13	2.75422e-10	7.27497	NA	NA	NA	NA	NA	NA	1	0	1	0	2	0.450791	-5.27203	NA	NA	1.11624	-7.19251	NA	NA	0.65214	1.3492e-07	NA	NA	0.264318	6.36106e-13	NA	NA	0.875736	1.0902e-05	NA	NA	0.830528	3.45049e-10	NA	NA
SDF4	6.7304e-05	0.00420169	-3.98562	3.5603e-08	3.65779e-06	-5.51138	NA	NA	NA	NA	NA	NA	NA	Brain_Substantia_nigra	5.94136e-09	2.95286e-06	-5.8184	3.465e-13	2.14166e-10	-7.27497	NA	NA	NA	NA	NA	NA	1	0	1	0	2	0.450791	-5.27203	NA	NA	-1.11624	7.19251	NA	NA	0.65214	1.3492e-07	NA	NA	0.264318	6.36106e-13	NA	NA	0.875736	1.0902e-05	NA	NA	0.845634	2.76304e-10	NA	NA
SDF4	6.7304e-05	0.00420169	-3.98562	3.5603e-08	3.65779e-06	-5.51138	NA	NA	NA	NA	NA	NA	NA	Breast_Mammary_Tissue	5.09001e-09	1.87086e-06	5.8442	5.59978e-14	2.47179e-11	7.51712	NA	NA	NA	NA	NA	NA	1	0	1	0	2	0.450791	-5.27203	NA	NA	1.1076	-7.44167	NA	NA	0.65214	1.3492e-07	NA	NA	0.268033	9.9418e-14	NA	NA	0.875736	1.0902e-05	NA	NA	0.834727	4.12269e-11	NA	NA
SDF4	6.7304e-05	0.00420169	-3.98562	3.5603e-08	3.65779e-06	-5.51138	NA	NA	NA	NA	NA	NA	NA	Cells_Cultured_fibroblasts	3.61157e-09	1.6428e-06	5.90107	3.31691e-14	2.01734e-11	7.58531	NA	NA	NA	NA	NA	NA	1	0	1	0	2	0.450791	-5.27203	NA	NA	1.1187	-7.50896	NA	NA	0.65214	1.3492e-07	NA	NA	0.263267	5.95989e-14	NA	NA	0.875736	1.0902e-05	NA	NA	0.826741	3.01704e-11	NA	NA
SDF4	6.7304e-05	0.00420169	-3.98562	3.5603e-08	3.65779e-06	-5.51138	NA	NA	NA	NA	NA	NA	NA	Cells_EBV-transformed_lymphocytes	5.94136e-09	2.07116e-06	-5.8184	3.465e-13	1.53981e-10	-7.27497	NA	NA	NA	NA	NA	NA	1	0	1	0	2	0.450791	-5.27203	NA	NA	-1.11624	7.19251	NA	NA	0.65214	1.3492e-07	NA	NA	0.264318	6.36106e-13	NA	NA	0.875736	1.0902e-05	NA	NA	0.835494	2.35264e-10	NA	NA
SDF4	6.7304e-05	0.00420169	-3.98562	3.5603e-08	3.65779e-06	-5.51138	NA	NA	NA	NA	NA	NA	NA	Colon_Sigmoid	4.02489e-09	1.5405e-06	5.88317	3.90652e-14	2.25049e-11	7.56407	NA	NA	NA	NA	NA	NA	1	0	1	0	2	0.450791	-5.27203	NA	NA	1.11519	-7.48801	NA	NA	0.65214	1.3492e-07	NA	NA	0.264767	6.99246e-14	NA	NA	0.875736	1.0902e-05	NA	NA	0.833986	3.4143e-11	NA	NA
SDF4	6.7304e-05	0.00420169	-3.98562	3.5603e-08	3.65779e-06	-5.51138	NA	NA	NA	NA	NA	NA	NA	Colon_Transverse	1.83446e-09	8.06129e-07	6.01183	1.04867e-14	6.88514e-12	7.73321	NA	NA	NA	NA	NA	NA	1	0	1	0	2	0.450791	-5.27203	NA	NA	1.13934	-7.65562	NA	NA	0.65214	1.3492e-07	NA	NA	0.254561	1.92379e-14	NA	NA	0.875736	1.0902e-05	NA	NA	0.837916	1.02408e-11	NA	NA
SDF4	6.7304e-05	0.00420169	-3.98562	3.5603e-08	3.65779e-06	-5.51138	NA	NA	NA	NA	NA	NA	NA	Esophagus_Gastroesophageal_Junction	3.57326e-09	1.33683e-06	5.90283	3.41004e-14	1.79221e-11	7.58172	NA	NA	NA	NA	NA	NA	1	0	1	0	2	0.450791	-5.27203	NA	NA	1.11941	-7.50514	NA	NA	0.65214	1.3492e-07	NA	NA	0.262963	6.13628e-14	NA	NA	0.875736	1.0902e-05	NA	NA	0.834009	2.57572e-11	NA	NA
SDF4	6.7304e-05	0.00420169	-3.98562	3.5603e-08	3.65779e-06	-5.51138	NA	NA	NA	NA	NA	NA	NA	Esophagus_Mucosa	4.73394e-09	1.87157e-06	5.85626	4.81085e-14	2.58449e-11	7.53695	NA	NA	NA	NA	NA	NA	1	0	1	0	2	0.450791	-5.27203	NA	NA	1.10961	-7.46151	NA	NA	0.65214	1.3492e-07	NA	NA	0.267167	8.55396e-14	NA	NA	0.875736	1.0902e-05	NA	NA	0.837688	3.79394e-11	NA	NA
SDF4	6.7304e-05	0.00420169	-3.98562	3.5603e-08	3.65779e-06	-5.51138	NA	NA	NA	NA	NA	NA	NA	Esophagus_Muscularis	4.14109e-09	1.51327e-06	5.87846	4.14744e-14	2.33845e-11	7.55629	NA	NA	NA	NA	NA	NA	1	0	1	0	2	0.450791	-5.27203	NA	NA	1.11441	-7.48023	NA	NA	0.65214	1.3492e-07	NA	NA	0.265102	7.41936e-14	NA	NA	0.875736	1.0902e-05	NA	NA	0.838256	3.15837e-11	NA	NA
SDF4	6.7304e-05	0.00420169	-3.98562	3.5603e-08	3.65779e-06	-5.51138	NA	NA	NA	NA	NA	NA	NA	Heart_Atrial_Appendage	5.94136e-09	2.33275e-06	5.8184	3.465e-13	1.67338e-10	7.27497	NA	NA	NA	NA	NA	NA	1	0	1	0	2	0.450791	-5.27203	NA	NA	1.11624	-7.19251	NA	NA	0.65214	1.3492e-07	NA	NA	0.264318	6.36106e-13	NA	NA	0.875736	1.0902e-05	NA	NA	0.834263	2.56718e-10	NA	NA
SDF4	6.7304e-05	0.00420169	-3.98562	3.5603e-08	3.65779e-06	-5.51138	NA	NA	NA	NA	NA	NA	NA	Heart_Left_Ventricle	9.90642e-05	0.00986849	3.89287	2.31089e-07	3.76655e-05	5.17241	NA	NA	NA	NA	NA	NA	1	0	1	0	2	0.450791	-5.27203	NA	NA	0.427467	-5.17887	NA	NA	0.65214	1.3492e-07	NA	NA	0.669039	2.23237e-07	NA	NA	0.875736	1.0902e-05	NA	NA	0.952506	2.95262e-05	NA	NA
SDF4	6.7304e-05	0.00420169	-3.98562	3.5603e-08	3.65779e-06	-5.51138	NA	NA	NA	NA	NA	NA	NA	Kidney_Cortex	5.94136e-09	2.84406e-06	5.8184	3.465e-13	3.08344e-10	7.27497	NA	NA	NA	NA	NA	NA	1	0	1	0	2	0.450791	-5.27203	NA	NA	1.11624	-7.19251	NA	NA	0.65214	1.3492e-07	NA	NA	0.264318	6.36106e-13	NA	NA	0.875736	1.0902e-05	NA	NA	0.843373	4.06318e-10	NA	NA
SDF4	6.7304e-05	0.00420169	-3.98562	3.5603e-08	3.65779e-06	-5.51138	NA	NA	NA	NA	NA	NA	NA	Liver	2.25254e-09	1.20754e-06	5.97846	1.36411e-14	8.35371e-12	7.69968	NA	NA	NA	NA	NA	NA	1	0	1	0	2	0.450791	-5.27203	NA	NA	1.13241	-7.62285	NA	NA	0.65214	1.3492e-07	NA	NA	0.257462	2.48139e-14	NA	NA	0.875736	1.0902e-05	NA	NA	0.821762	1.35151e-11	NA	NA
SDF4	6.7304e-05	0.00420169	-3.98562	3.5603e-08	3.65779e-06	-5.51138	NA	NA	NA	NA	NA	NA	NA	Lung	4.06974e-09	1.6004e-06	5.88133	3.5505e-14	1.67515e-11	7.57648	NA	NA	NA	NA	NA	NA	1	0	1	0	2	0.450791	-5.27203	NA	NA	1.11389	-7.50097	NA	NA	0.65214	1.3492e-07	NA	NA	0.265326	6.33481e-14	NA	NA	0.875736	1.0902e-05	NA	NA	0.824256	2.72412e-11	NA	NA
SDF4	6.7304e-05	0.00420169	-3.98562	3.5603e-08	3.65779e-06	-5.51138	NA	NA	NA	NA	NA	NA	NA	Minor_Salivary_Gland	5.94136e-09	2.52589e-06	-5.8184	3.465e-13	1.93742e-10	-7.27497	NA	NA	NA	NA	NA	NA	1	0	1	0	2	0.450791	-5.27203	NA	NA	-1.11624	7.19251	NA	NA	0.65214	1.3492e-07	NA	NA	0.264318	6.36106e-13	NA	NA	0.875736	1.0902e-05	NA	NA	0.833432	3.01001e-10	NA	NA
SDF4	6.7304e-05	0.00420169	-3.98562	3.5603e-08	3.65779e-06	-5.51138	NA	NA	NA	NA	NA	NA	NA	Muscle_Skeletal	4.11732e-09	1.67088e-06	5.87941	3.96791e-14	2.09506e-11	7.56204	NA	NA	NA	NA	NA	NA	1	0	1	0	2	0.450791	-5.27203	NA	NA	1.1143	-7.48613	NA	NA	0.65214	1.3492e-07	NA	NA	0.26515	7.09331e-14	NA	NA	0.875736	1.0902e-05	NA	NA	0.835372	3.2115e-11	NA	NA
SDF4	6.7304e-05	0.00420169	-3.98562	3.5603e-08	3.65779e-06	-5.51138	NA	NA	NA	NA	NA	NA	NA	Nerve_Tibial	5.94136e-09	2.10526e-06	-5.8184	3.465e-13	1.52058e-10	-7.27497	NA	NA	NA	NA	NA	NA	1	0	1	0	2	0.450791	-5.27203	NA	NA	-1.11624	7.19251	NA	NA	0.65214	1.3492e-07	NA	NA	0.264318	6.36106e-13	NA	NA	0.875736	1.0902e-05	NA	NA	0.83371	2.43214e-10	NA	NA
SDF4	6.7304e-05	0.00420169	-3.98562	3.5603e-08	3.65779e-06	-5.51138	NA	NA	NA	NA	NA	NA	NA	Ovary	4.58775e-09	1.91133e-06	5.86147	5.07409e-14	3.08091e-11	7.53	NA	NA	NA	NA	NA	NA	1	0	1	0	2	0.450791	-5.27203	NA	NA	1.11148	-7.454	NA	NA	0.65214	1.3492e-07	NA	NA	0.266361	9.05488e-14	NA	NA	0.875736	1.0902e-05	NA	NA	0.838811	4.2981e-11	NA	NA
SDF4	6.7304e-05	0.00420169	-3.98562	3.5603e-08	3.65779e-06	-5.51138	NA	NA	NA	NA	NA	NA	NA	Pancreas	5.94136e-09	2.58147e-06	-5.8184	3.465e-13	1.76093e-10	-7.27497	NA	NA	NA	NA	NA	NA	1	0	1	0	2	0.450791	-5.27203	NA	NA	-1.11624	7.19251	NA	NA	0.65214	1.3492e-07	NA	NA	0.264318	6.36106e-13	NA	NA	0.875736	1.0902e-05	NA	NA	0.837357	2.68069e-10	NA	NA
SDF4	6.7304e-05	0.00420169	-3.98562	3.5603e-08	3.65779e-06	-5.51138	NA	NA	NA	NA	NA	NA	NA	Pituitary	2.50348e-09	1.08289e-06	5.96123	1.80286e-14	9.74252e-12	7.66396	NA	NA	NA	NA	NA	NA	1	0	1	0	2	0.450791	-5.27203	NA	NA	1.13002	-7.58688	NA	NA	0.65214	1.3492e-07	NA	NA	0.258467	3.27708e-14	NA	NA	0.875736	1.0902e-05	NA	NA	0.839648	1.50274e-11	NA	NA
SDF4	6.7304e-05	0.00420169	-3.98562	3.5603e-08	3.65779e-06	-5.51138	NA	NA	NA	NA	NA	NA	NA	Prostate	5.94136e-09	2.32835e-06	5.8184	3.465e-13	1.69287e-10	7.27497	NA	NA	NA	NA	NA	NA	1	0	1	0	2	0.450791	-5.27203	NA	NA	1.11624	-7.19251	NA	NA	0.65214	1.3492e-07	NA	NA	0.264318	6.36106e-13	NA	NA	0.875736	1.0902e-05	NA	NA	0.840953	2.56924e-10	NA	NA
SDF4	6.7304e-05	0.00420169	-3.98562	3.5603e-08	3.65779e-06	-5.51138	NA	NA	NA	NA	NA	NA	NA	Skin_Not_Sun_Exposed_Suprapubic	4.78873e-09	1.89545e-06	5.85435	4.53687e-14	2.85998e-11	7.5446	NA	NA	NA	NA	NA	NA	1	0	1	0	2	0.450791	-5.27203	NA	NA	1.10859	-7.46953	NA	NA	0.65214	1.3492e-07	NA	NA	0.267605	8.04813e-14	NA	NA	0.875736	1.0902e-05	NA	NA	0.845993	3.84402e-11	NA	NA
SDF4	6.7304e-05	0.00420169	-3.98562	3.5603e-08	3.65779e-06	-5.51138	NA	NA	NA	NA	NA	NA	NA	Skin_Sun_Exposed_Lower_leg	5.94136e-09	2.1821e-06	-5.8184	3.465e-13	1.64141e-10	-7.27497	NA	NA	NA	NA	NA	NA	1	0	1	0	2	0.450791	-5.27203	NA	NA	-1.11624	7.19251	NA	NA	0.65214	1.3492e-07	NA	NA	0.264318	6.36106e-13	NA	NA	0.875736	1.0902e-05	NA	NA	0.838938	2.50155e-10	NA	NA
SDF4	6.7304e-05	0.00420169	-3.98562	3.5603e-08	3.65779e-06	-5.51138	NA	NA	NA	NA	NA	NA	NA	Small_Intestine_Terminal_Ileum	3.06435e-09	1.36118e-06	5.92811	2.23719e-14	1.47867e-11	7.6362	NA	NA	NA	NA	NA	NA	1	0	1	0	2	0.450791	-5.27203	NA	NA	1.12278	-7.56007	NA	NA	0.65214	1.3492e-07	NA	NA	0.261529	4.0285e-14	NA	NA	0.875736	1.0902e-05	NA	NA	0.845331	2.02059e-11	NA	NA
SDF4	6.7304e-05	0.00420169	-3.98562	3.5603e-08	3.65779e-06	-5.51138	NA	NA	NA	NA	NA	NA	NA	Spleen	5.94136e-09	2.43775e-06	-5.8184	3.465e-13	1.69013e-10	-7.27497	NA	NA	NA	NA	NA	NA	1	0	1	0	2	0.450791	-5.27203	NA	NA	-1.11624	7.19251	NA	NA	0.65214	1.3492e-07	NA	NA	0.264318	6.36106e-13	NA	NA	0.875736	1.0902e-05	NA	NA	0.8341	2.42921e-10	NA	NA
SDF4	6.7304e-05	0.00420169	-3.98562	3.5603e-08	3.65779e-06	-5.51138	NA	NA	NA	NA	NA	NA	NA	Stomach	5.94136e-09	2.65209e-06	-5.8184	3.465e-13	1.88786e-10	-7.27497	NA	NA	NA	NA	NA	NA	1	0	1	0	2	0.450791	-5.27203	NA	NA	-1.11624	7.19251	NA	NA	0.65214	1.3492e-07	NA	NA	0.264318	6.36106e-13	NA	NA	0.875736	1.0902e-05	NA	NA	0.843751	3.11484e-10	NA	NA
SDF4	6.7304e-05	0.00420169	-3.98562	3.5603e-08	3.65779e-06	-5.51138	NA	NA	NA	NA	NA	NA	NA	Testis	5.94136e-09	2.63202e-06	-5.8184	3.465e-13	2.05018e-10	-7.27497	NA	NA	NA	NA	NA	NA	1	0	1	0	2	0.450791	-5.27203	NA	NA	-1.11624	7.19251	NA	NA	0.65214	1.3492e-07	NA	NA	0.264318	6.36106e-13	NA	NA	0.875736	1.0902e-05	NA	NA	0.843947	2.88462e-10	NA	NA
SDF4	6.7304e-05	0.00420169	-3.98562	3.5603e-08	3.65779e-06	-5.51138	NA	NA	NA	NA	NA	NA	NA	Thyroid	5.31882e-09	1.91976e-06	5.83688	5.68036e-14	3.09766e-11	7.51525	NA	NA	NA	NA	NA	NA	1	0	1	0	2	0.450791	-5.27203	NA	NA	1.10573	-7.44016	NA	NA	0.65214	1.3492e-07	NA	NA	0.268845	1.0056e-13	NA	NA	0.875736	1.0902e-05	NA	NA	0.833533	4.48461e-11	NA	NA
SDF4	6.7304e-05	0.00420169	-3.98562	3.5603e-08	3.65779e-06	-5.51138	NA	NA	NA	NA	NA	NA	NA	Uterus	5.94136e-09	2.34306e-06	-5.8184	3.465e-13	1.77189e-10	-7.27497	NA	NA	NA	NA	NA	NA	1	0	1	0	2	0.450791	-5.27203	NA	NA	-1.11624	7.19251	NA	NA	0.65214	1.3492e-07	NA	NA	0.264318	6.36106e-13	NA	NA	0.875736	1.0902e-05	NA	NA	0.831993	2.61669e-10	NA	NA
SDF4	6.7304e-05	0.00420169	-3.98562	3.5603e-08	3.65779e-06	-5.51138	NA	NA	NA	NA	NA	NA	NA	Vagina	5.94136e-09	2.48564e-06	-5.8184	3.465e-13	2.02936e-10	-7.27497	NA	NA	NA	NA	NA	NA	1	0	1	0	2	0.450791	-5.27203	NA	NA	-1.11624	7.19251	NA	NA	0.65214	1.3492e-07	NA	NA	0.264318	6.36106e-13	NA	NA	0.875736	1.0902e-05	NA	NA	0.838166	2.96632e-10	NA	NA
SDF4	6.7304e-05	0.00420169	-3.98562	3.5603e-08	3.65779e-06	-5.51138	NA	NA	NA	NA	NA	NA	NA	Whole_Blood	3.82234e-09	1.46969e-06	5.8917	2.87919e-14	1.52491e-11	7.60364	NA	NA	NA	NA	NA	NA	1	0	1	0	2	0.450791	-5.27203	NA	NA	1.11496	-7.52848	NA	NA	0.65214	1.3492e-07	NA	NA	0.264867	5.13357e-14	NA	NA	0.875736	1.0902e-05	NA	NA	0.835614	2.19683e-11	NA	NA
SDF4	6.7304e-05	0.00420169	-3.98562	3.5603e-08	3.65779e-06	-5.51138	NA	NA	NA	NA	NA	NA	NA	smultixcan	6.1991e-09	2.33435e-06	-5.66588	3.71803e-13	1.52474e-10	-7.05933	NA	NA	NA	NA	NA	NA	1	0	1	0	2	0.450791	-5.27203	NA	NA	-1.1217	6.97259	NA	NA	0.65214	1.3492e-07	NA	NA	0.264535	6.82025e-13	NA	NA	0.875736	1.0902e-05	NA	NA	0.821123	2.52204e-10	NA	NA
SDR9C7	6.9611e-05	0.00431564	-3.97761	7.7555e-11	2.28412e-08	-6.50527	Colon_Sigmoid	4.11763e-06	0.000971035	4.60535	2.87416e-10	1.02508e-07	6.30542	NA	NA	NA	NA	NA	NA	NA	NA	NA	NA	NA	NA	NA	1	1	0	0	2	0.701678	7.96403	-0.108046	-6.42315	NA	NA	NA	NA	0.48288	1.6653e-15	0.913959	1.33487e-10	NA	NA	NA	NA	0.829077	2.153e-12	0.994795	5.02841e-08	NA	NA	NA	NA
SDR9C7	6.9611e-05	0.00431564	-3.97761	7.7555e-11	2.28412e-08	-6.50527	smultixcan	1.84013e-05	0.00155584	1.99776	2.00743e-09	2.64058e-07	2.32644	NA	NA	NA	NA	NA	NA	NA	NA	NA	NA	NA	NA	NA	1	1	0	0	2	0.701678	7.96403	0.463181	-3.41532	NA	NA	NA	NA	0.48288	1.6653e-15	0.818023	9.56495e-10	NA	NA	NA	NA	0.829077	2.153e-12	0.958454	1.26408e-07	NA	NA	NA	NA
SENP7	3.0992e-07	5.28842e-05	5.11731	0.0003493	0.00735695	-3.57569	NA	NA	NA	NA	NA	NA	NA	Adipose_Visceral_Omentum	5.76629e-08	1.86663e-05	5.4259	6.00275e-08	1.03632e-05	5.41872	NA	NA	NA	NA	NA	NA	1	0	1	0	2	5.27497	-3.06477	NA	NA	2.55928	-5.05344	NA	NA	1.3278e-07	0.0021784	NA	NA	0.0104889	4.33922e-07	NA	NA	7.41115e-05	0.0259041	NA	NA	0.384994	4.91432e-05	NA	NA
SENP7	3.0992e-07	5.28842e-05	5.11731	0.0003493	0.00735695	-3.57569	NA	NA	NA	NA	NA	NA	NA	Adrenal_Gland	1.19069e-09	4.83502e-07	6.08149	2.11105e-07	3.32413e-05	5.18928	NA	NA	NA	NA	NA	NA	1	0	1	0	2	5.27497	-3.06477	NA	NA	3.99906	-4.56133	NA	NA	1.3278e-07	0.0021784	NA	NA	6.35941e-05	5.08312e-06	NA	NA	7.41115e-05	0.0259041	NA	NA	0.0224426	0.000414549	NA	NA
SENP7	3.0992e-07	5.28842e-05	5.11731	0.0003493	0.00735695	-3.57569	NA	NA	NA	NA	NA	NA	NA	Artery_Coronary	1.07854e-07	3.2874e-05	5.31297	1.85508e-08	3.80117e-06	5.625	NA	NA	NA	NA	NA	NA	1	0	1	0	2	5.27497	-3.06477	NA	NA	2.29237	-5.2646	NA	NA	1.3278e-07	0.0021784	NA	NA	0.0218843	1.40494e-07	NA	NA	7.41115e-05	0.0259041	NA	NA	0.48782	1.93097e-05	NA	NA
SENP7	3.0992e-07	5.28842e-05	5.11731	0.0003493	0.00735695	-3.57569	NA	NA	NA	NA	NA	NA	NA	Artery_Tibial	1.48643e-09	6.62245e-07	6.04583	1.10166e-08	2.20625e-06	5.71429	NA	NA	NA	NA	NA	NA	1	0	1	0	2	5.27497	-3.06477	NA	NA	3.27717	-5.21607	NA	NA	1.3278e-07	0.0021784	NA	NA	0.00104855	1.82764e-07	NA	NA	7.41115e-05	0.0259041	NA	NA	0.182293	2.3703e-05	NA	NA
SENP7	3.0992e-07	5.28842e-05	5.11731	0.0003493	0.00735695	-3.57569	NA	NA	NA	NA	NA	NA	NA	Brain_Anterior_cingulate_cortex_BA24	1.02861e-09	6.02181e-07	6.10491	1.49999e-07	2.55618e-05	5.25256	NA	NA	NA	NA	NA	NA	1	0	1	0	2	5.27497	-3.06477	NA	NA	3.96001	-4.63201	NA	NA	1.3278e-07	0.0021784	NA	NA	7.49456e-05	3.62128e-06	NA	NA	7.41115e-05	0.0259041	NA	NA	0.0347904	0.000360884	NA	NA
SENP7	3.0992e-07	5.28842e-05	5.11731	0.0003493	0.00735695	-3.57569	NA	NA	NA	NA	NA	NA	NA	Brain_Cerebellum	8.47115e-08	2.58378e-05	-5.35679	4.46327e-07	5.56337e-05	-5.04806	NA	NA	NA	NA	NA	NA	1	0	1	0	2	5.27497	-3.06477	NA	NA	-2.95774	4.57776	NA	NA	1.3278e-07	0.0021784	NA	NA	0.003099	4.6999e-06	NA	NA	7.41115e-05	0.0259041	NA	NA	0.282285	0.000384746	NA	NA
SENP7	3.0992e-07	5.28842e-05	5.11731	0.0003493	0.00735695	-3.57569	NA	NA	NA	NA	NA	NA	NA	Brain_Cortex	1.48643e-09	7.41895e-07	6.04583	1.10166e-08	2.55629e-06	5.71429	NA	NA	NA	NA	NA	NA	1	0	1	0	2	5.27497	-3.06477	NA	NA	3.27717	-5.21607	NA	NA	1.3278e-07	0.0021784	NA	NA	0.00104855	1.82764e-07	NA	NA	7.41115e-05	0.0259041	NA	NA	0.199955	2.3243e-05	NA	NA
SENP7	3.0992e-07	5.28842e-05	5.11731	0.0003493	0.00735695	-3.57569	NA	NA	NA	NA	NA	NA	NA	Brain_Spinal_cord_cervical_c-1	1.48643e-09	7.77328e-07	6.04583	1.10166e-08	2.73345e-06	5.71429	NA	NA	NA	NA	NA	NA	1	0	1	0	2	5.27497	-3.06477	NA	NA	3.27717	-5.21607	NA	NA	1.3278e-07	0.0021784	NA	NA	0.00104855	1.82764e-07	NA	NA	7.41115e-05	0.0259041	NA	NA	0.195846	2.82187e-05	NA	NA
SENP7	3.0992e-07	5.28842e-05	5.11731	0.0003493	0.00735695	-3.57569	NA	NA	NA	NA	NA	NA	NA	Brain_Substantia_nigra	1.30456e-09	7.5643e-07	6.06683	2.18966e-07	4.53814e-05	5.18247	NA	NA	NA	NA	NA	NA	1	0	1	0	2	5.27497	-3.06477	NA	NA	3.98226	-4.55732	NA	NA	1.3278e-07	0.0021784	NA	NA	6.82624e-05	5.18104e-06	NA	NA	7.41115e-05	0.0259041	NA	NA	0.0287214	0.000578634	NA	NA
SENP7	3.0992e-07	5.28842e-05	5.11731	0.0003493	0.00735695	-3.57569	NA	NA	NA	NA	NA	NA	NA	Breast_Mammary_Tissue	9.78578e-10	4.18869e-07	6.11287	1.2205e-07	1.81117e-05	5.2904	NA	NA	NA	NA	NA	NA	1	0	1	0	2	5.27497	-3.06477	NA	NA	3.92555	-4.67419	NA	NA	1.3278e-07	0.0021784	NA	NA	8.65324e-05	2.95119e-06	NA	NA	7.41115e-05	0.0259041	NA	NA	0.0260557	0.000258765	NA	NA
SENP7	3.0992e-07	5.28842e-05	5.11731	0.0003493	0.00735695	-3.57569	NA	NA	NA	NA	NA	NA	NA	Cells_Cultured_fibroblasts	7.60699e-09	2.9388e-06	5.77694	0.000134984	0.00613813	3.81718	NA	NA	NA	NA	NA	NA	1	0	1	0	2	5.27497	-3.06477	NA	NA	5.14551	-2.97496	NA	NA	1.3278e-07	0.0021784	NA	NA	2.66801e-07	0.00293028	NA	NA	7.41115e-05	0.0259041	NA	NA	0.000215777	0.0536384	NA	NA
SENP7	3.0992e-07	5.28842e-05	5.11731	0.0003493	0.00735695	-3.57569	NA	NA	NA	NA	NA	NA	NA	Colon_Sigmoid	2.36901e-07	5.99607e-05	-5.16777	3.49901e-09	7.57913e-07	-5.90629	NA	NA	NA	NA	NA	NA	1	0	1	0	2	5.27497	-3.06477	NA	NA	-1.77415	5.45197	NA	NA	1.3278e-07	0.0021784	NA	NA	0.0760378	4.98142e-08	NA	NA	7.41115e-05	0.0259041	NA	NA	0.660384	7.37408e-06	NA	NA
SENP7	3.0992e-07	5.28842e-05	5.11731	0.0003493	0.00735695	-3.57569	NA	NA	NA	NA	NA	NA	NA	Colon_Transverse	2.14515e-08	7.3548e-06	-5.59987	1.29109e-07	2.06874e-05	-5.28011	NA	NA	NA	NA	NA	NA	1	0	1	0	2	5.27497	-3.06477	NA	NA	-3.1879	4.7679	NA	NA	1.3278e-07	0.0021784	NA	NA	0.00143308	1.86156e-06	NA	NA	7.41115e-05	0.0259041	NA	NA	0.187114	0.000188313	NA	NA
SENP7	3.0992e-07	5.28842e-05	5.11731	0.0003493	0.00735695	-3.57569	NA	NA	NA	NA	NA	NA	NA	Esophagus_Mucosa	7.53863e-09	2.64512e-06	-5.77846	1.24851e-06	0.000134744	-4.84778	NA	NA	NA	NA	NA	NA	1	0	1	0	2	5.27497	-3.06477	NA	NA	-3.86752	4.23506	NA	NA	1.3278e-07	0.0021784	NA	NA	0.000109946	2.28491e-05	NA	NA	7.41115e-05	0.0259041	NA	NA	0.0372242	0.00147978	NA	NA
SENP7	3.0992e-07	5.28842e-05	5.11731	0.0003493	0.00735695	-3.57569	NA	NA	NA	NA	NA	NA	NA	Heart_Atrial_Appendage	9.0051e-10	4.41958e-07	6.12611	1.61792e-07	2.67737e-05	5.23861	NA	NA	NA	NA	NA	NA	1	0	1	0	2	5.27497	-3.06477	NA	NA	4.01352	-4.60646	NA	NA	1.3278e-07	0.0021784	NA	NA	5.98209e-05	4.09581e-06	NA	NA	7.41115e-05	0.0259041	NA	NA	0.0252947	0.000358904	NA	NA
SENP7	3.0992e-07	5.28842e-05	5.11731	0.0003493	0.00735695	-3.57569	NA	NA	NA	NA	NA	NA	NA	Heart_Left_Ventricle	1.48643e-09	5.97678e-07	6.04583	1.10166e-08	2.56202e-06	5.71429	NA	NA	NA	NA	NA	NA	1	0	1	0	2	5.27497	-3.06477	NA	NA	3.27717	-5.21607	NA	NA	1.3278e-07	0.0021784	NA	NA	0.00104855	1.82764e-07	NA	NA	7.41115e-05	0.0259041	NA	NA	0.170906	2.53381e-05	NA	NA
SENP7	3.0992e-07	5.28842e-05	5.11731	0.0003493	0.00735695	-3.57569	NA	NA	NA	NA	NA	NA	NA	Minor_Salivary_Gland	1.48643e-09	7.06909e-07	6.04583	1.10166e-08	2.20726e-06	5.71429	NA	NA	NA	NA	NA	NA	1	0	1	0	2	5.27497	-3.06477	NA	NA	3.27717	-5.21607	NA	NA	1.3278e-07	0.0021784	NA	NA	0.00104855	1.82764e-07	NA	NA	7.41115e-05	0.0259041	NA	NA	0.174575	2.33127e-05	NA	NA
SENP7	3.0992e-07	5.28842e-05	5.11731	0.0003493	0.00735695	-3.57569	NA	NA	NA	NA	NA	NA	NA	Muscle_Skeletal	1.07854e-07	3.41058e-05	5.31297	1.85508e-08	3.80381e-06	5.625	NA	NA	NA	NA	NA	NA	1	0	1	0	2	5.27497	-3.06477	NA	NA	2.29237	-5.2646	NA	NA	1.3278e-07	0.0021784	NA	NA	0.0218843	1.40494e-07	NA	NA	7.41115e-05	0.0259041	NA	NA	0.488685	2.01248e-05	NA	NA
SENP7	3.0992e-07	5.28842e-05	5.11731	0.0003493	0.00735695	-3.57569	NA	NA	NA	NA	NA	NA	NA	Nerve_Tibial	9.47327e-10	3.98494e-07	6.11804	9.56627e-08	1.53263e-05	5.33478	NA	NA	NA	NA	NA	NA	1	0	1	0	2	5.27497	-3.06477	NA	NA	3.87972	-4.72856	NA	NA	1.3278e-07	0.0021784	NA	NA	0.000104576	2.2612e-06	NA	NA	7.41115e-05	0.0259041	NA	NA	0.0450055	0.000216141	NA	NA
SENP7	3.0992e-07	5.28842e-05	5.11731	0.0003493	0.00735695	-3.57569	NA	NA	NA	NA	NA	NA	NA	Pancreas	1.07854e-07	3.82103e-05	5.31297	1.85508e-08	4.32561e-06	5.625	NA	NA	NA	NA	NA	NA	1	0	1	0	2	5.27497	-3.06477	NA	NA	2.29237	-5.2646	NA	NA	1.3278e-07	0.0021784	NA	NA	0.0218843	1.40494e-07	NA	NA	7.41115e-05	0.0259041	NA	NA	0.496308	2.03302e-05	NA	NA
SENP7	3.0992e-07	5.28842e-05	5.11731	0.0003493	0.00735695	-3.57569	NA	NA	NA	NA	NA	NA	NA	Skin_Sun_Exposed_Lower_leg	2.92929e-07	7.63504e-05	-5.12794	3.49901e-09	7.46517e-07	-5.90629	NA	NA	NA	NA	NA	NA	1	0	1	0	2	5.27497	-3.06477	NA	NA	-1.77812	5.39294	NA	NA	1.3278e-07	0.0021784	NA	NA	0.075384	6.93125e-08	NA	NA	7.41115e-05	0.0259041	NA	NA	0.667344	9.9515e-06	NA	NA
SENP7	3.0992e-07	5.28842e-05	5.11731	0.0003493	0.00735695	-3.57569	NA	NA	NA	NA	NA	NA	NA	Small_Intestine_Terminal_Ileum	1.46394e-08	5.04923e-06	-5.66574	1.33191e-07	2.23014e-05	-5.2744	NA	NA	NA	NA	NA	NA	1	0	1	0	2	5.27497	-3.06477	NA	NA	-3.30608	4.74233	NA	NA	1.3278e-07	0.0021784	NA	NA	0.000946101	2.11269e-06	NA	NA	7.41115e-05	0.0259041	NA	NA	0.164218	0.000193533	NA	NA
SENP7	3.0992e-07	5.28842e-05	5.11731	0.0003493	0.00735695	-3.57569	NA	NA	NA	NA	NA	NA	NA	Testis	9.85118e-10	5.20162e-07	6.1118	1.7114e-07	2.83114e-05	5.22823	NA	NA	NA	NA	NA	NA	1	0	1	0	2	5.27497	-3.06477	NA	NA	4.00254	-4.60011	NA	NA	1.3278e-07	0.0021784	NA	NA	6.26655e-05	4.22261e-06	NA	NA	7.41115e-05	0.0259041	NA	NA	0.0279695	0.000408478	NA	NA
SENP7	3.0992e-07	5.28842e-05	5.11731	0.0003493	0.00735695	-3.57569	NA	NA	NA	NA	NA	NA	NA	Thyroid	3.21278e-08	9.85157e-06	-5.52943	3.24198e-08	6.11552e-06	-5.52784	NA	NA	NA	NA	NA	NA	1	0	1	0	2	5.27497	-3.06477	NA	NA	-2.58007	5.16197	NA	NA	1.3278e-07	0.0021784	NA	NA	0.00987813	2.44362e-07	NA	NA	7.41115e-05	0.0259041	NA	NA	0.370296	2.92288e-05	NA	NA
SENP7	3.0992e-07	5.28842e-05	5.11731	0.0003493	0.00735695	-3.57569	NA	NA	NA	NA	NA	NA	NA	Uterus	1.48643e-09	6.47438e-07	6.04583	1.10166e-08	2.42142e-06	5.71429	NA	NA	NA	NA	NA	NA	1	0	1	0	2	5.27497	-3.06477	NA	NA	3.27717	-5.21607	NA	NA	1.3278e-07	0.0021784	NA	NA	0.00104855	1.82764e-07	NA	NA	7.41115e-05	0.0259041	NA	NA	0.162693	2.35618e-05	NA	NA
SENP7	3.0992e-07	5.28842e-05	5.11731	0.0003493	0.00735695	-3.57569	NA	NA	NA	NA	NA	NA	NA	smultixcan	5.09357e-09	1.96325e-06	5.95946	3.8123e-08	6.43903e-06	3.76624	NA	NA	NA	NA	NA	NA	1	0	1	0	2	5.27497	-3.06477	NA	NA	3.45198	-4.91189	NA	NA	1.3278e-07	0.0021784	NA	NA	0.000118313	1.47249e-06	NA	NA	7.41115e-05	0.0259041	NA	NA	0.0383766	0.00013973	NA	NA
SERGEF	3.8457e-05	0.00274516	4.11656	0.00029543	0.00650941	-3.61927	NA	NA	NA	NA	NA	NA	NA	Adipose_Visceral_Omentum	1.93072e-05	0.00256277	4.27276	4.33854e-05	0.00269441	4.08867	NA	NA	NA	NA	NA	NA	1	0	1	0	2	-2.42541	3.24844	NA	NA	2.24675	-3.74877	NA	NA	0.015291	0.0011604	NA	NA	0.024656	0.000177706	NA	NA	0.407881	0.0167263	NA	NA	0.49993	0.00734591	NA	NA
SERGEF	3.8457e-05	0.00274516	4.11656	0.00029543	0.00650941	-3.61927	NA	NA	NA	NA	NA	NA	NA	Artery_Aorta	3.35112e-05	0.00402409	-4.14819	5.08416e-05	0.00305512	-4.05172	NA	NA	NA	NA	NA	NA	1	0	1	0	2	-2.42541	3.24844	NA	NA	-2.06626	3.7512	NA	NA	0.015291	0.0011604	NA	NA	0.0388039	0.000175987	NA	NA	0.407881	0.0167263	NA	NA	0.568084	0.0071876	NA	NA
SERGEF	3.8457e-05	0.00274516	4.11656	0.00029543	0.00650941	-3.61927	NA	NA	NA	NA	NA	NA	NA	Artery_Coronary	3.35112e-05	0.00399295	4.14819	5.08416e-05	0.00334204	4.05172	NA	NA	NA	NA	NA	NA	1	0	1	0	2	-2.42541	3.24844	NA	NA	2.06626	-3.7512	NA	NA	0.015291	0.0011604	NA	NA	0.0388039	0.000175987	NA	NA	0.407881	0.0167263	NA	NA	0.561989	0.00763824	NA	NA
SERGEF	3.8457e-05	0.00274516	4.11656	0.00029543	0.00650941	-3.61927	NA	NA	NA	NA	NA	NA	NA	Brain_Amygdala	1.93072e-05	0.00436411	-4.27276	4.33854e-05	0.00358173	-4.08867	NA	NA	NA	NA	NA	NA	1	0	1	0	2	-2.42541	3.24844	NA	NA	-2.24675	3.74877	NA	NA	0.015291	0.0011604	NA	NA	0.024656	0.000177706	NA	NA	0.407881	0.0167263	NA	NA	0.541683	0.00920582	NA	NA
SERGEF	3.8457e-05	0.00274516	4.11656	0.00029543	0.00650941	-3.61927	NA	NA	NA	NA	NA	NA	NA	Brain_Anterior_cingulate_cortex_BA24	3.35112e-05	0.004938	-4.14819	5.08416e-05	0.00355031	-4.05172	NA	NA	NA	NA	NA	NA	1	0	1	0	2	-2.42541	3.24844	NA	NA	-2.06626	3.7512	NA	NA	0.015291	0.0011604	NA	NA	0.0388039	0.000175987	NA	NA	0.407881	0.0167263	NA	NA	0.616865	0.00867359	NA	NA
SERGEF	3.8457e-05	0.00274516	4.11656	0.00029543	0.00650941	-3.61927	NA	NA	NA	NA	NA	NA	NA	Brain_Cerebellar_Hemisphere	6.17087e-05	0.00694408	4.00618	8.37472e-05	0.00446553	3.93342	NA	NA	NA	NA	NA	NA	1	0	1	0	2	-2.42541	3.24844	NA	NA	1.95143	-3.65589	NA	NA	0.015291	0.0011604	NA	NA	0.051006	0.000256292	NA	NA	0.407881	0.0167263	NA	NA	0.61022	0.00938864	NA	NA
SERGEF	3.8457e-05	0.00274516	4.11656	0.00029543	0.00650941	-3.61927	NA	NA	NA	NA	NA	NA	NA	Brain_Cerebellum	6.17087e-05	0.00681361	-4.00618	8.37472e-05	0.0046712	-3.93342	NA	NA	NA	NA	NA	NA	1	0	1	0	2	-2.42541	3.24844	NA	NA	-1.95143	3.65589	NA	NA	0.015291	0.0011604	NA	NA	0.051006	0.000256292	NA	NA	0.407881	0.0167263	NA	NA	0.606596	0.00942335	NA	NA
SERGEF	3.8457e-05	0.00274516	4.11656	0.00029543	0.00650941	-3.61927	NA	NA	NA	NA	NA	NA	NA	Brain_Cortex	0.000105341	0.00995206	-3.87795	0.000108051	0.00579499	-3.87176	NA	NA	NA	NA	NA	NA	1	0	1	0	2	-2.42541	3.24844	NA	NA	-1.80759	3.61741	NA	NA	0.015291	0.0011604	NA	NA	0.0706704	0.00029756	NA	NA	0.407881	0.0167263	NA	NA	0.645143	0.0113266	NA	NA
SERGEF	3.8457e-05	0.00274516	4.11656	0.00029543	0.00650941	-3.61927	NA	NA	NA	NA	NA	NA	NA	Brain_Frontal_Cortex_BA9	3.35112e-05	0.00477337	-4.14819	5.08416e-05	0.00340374	-4.05172	NA	NA	NA	NA	NA	NA	1	0	1	0	2	-2.42541	3.24844	NA	NA	-2.06626	3.7512	NA	NA	0.015291	0.0011604	NA	NA	0.0388039	0.000175987	NA	NA	0.407881	0.0167263	NA	NA	0.590824	0.00787211	NA	NA
SERGEF	3.8457e-05	0.00274516	4.11656	0.00029543	0.00650941	-3.61927	NA	NA	NA	NA	NA	NA	NA	Brain_Hippocampus	6.17087e-05	0.00897244	-4.00618	8.37472e-05	0.00581159	-3.93342	NA	NA	NA	NA	NA	NA	1	0	1	0	2	-2.42541	3.24844	NA	NA	-1.95143	3.65589	NA	NA	0.015291	0.0011604	NA	NA	0.051006	0.000256292	NA	NA	0.407881	0.0167263	NA	NA	0.635798	0.0113737	NA	NA
SERGEF	3.8457e-05	0.00274516	4.11656	0.00029543	0.00650941	-3.61927	NA	NA	NA	NA	NA	NA	NA	Brain_Hypothalamus	4.4389e-05	0.00695538	4.08336	6.13913e-05	0.00406979	4.0074	NA	NA	NA	NA	NA	NA	1	0	1	0	2	-2.42541	3.24844	NA	NA	1.99731	-3.71767	NA	NA	0.015291	0.0011604	NA	NA	0.0457911	0.000201066	NA	NA	0.407881	0.0167263	NA	NA	0.62543	0.00950028	NA	NA
SERGEF	3.8457e-05	0.00274516	4.11656	0.00029543	0.00650941	-3.61927	NA	NA	NA	NA	NA	NA	NA	Brain_Nucleus_accumbens_basal_ganglia	6.43829e-05	0.00780238	3.99614	7.175e-05	0.00469996	3.97041	NA	NA	NA	NA	NA	NA	1	0	1	0	2	-2.42541	3.24844	NA	NA	1.89021	-3.70196	NA	NA	0.015291	0.0011604	NA	NA	0.0587303	0.000213944	NA	NA	0.407881	0.0167263	NA	NA	0.628511	0.00960801	NA	NA
SERGEF	3.8457e-05	0.00274516	4.11656	0.00029543	0.00650941	-3.61927	NA	NA	NA	NA	NA	NA	NA	Brain_Spinal_cord_cervical_c-1	6.17087e-05	0.00782897	4.00618	8.37472e-05	0.00547218	3.93342	NA	NA	NA	NA	NA	NA	1	0	1	0	2	-2.42541	3.24844	NA	NA	1.95143	-3.65589	NA	NA	0.015291	0.0011604	NA	NA	0.051006	0.000256292	NA	NA	0.407881	0.0167263	NA	NA	0.635759	0.0117339	NA	NA
SERGEF	3.8457e-05	0.00274516	4.11656	0.00029543	0.00650941	-3.61927	NA	NA	NA	NA	NA	NA	NA	Breast_Mammary_Tissue	6.17087e-05	0.00624754	-4.00618	8.37472e-05	0.0043568	-3.93342	NA	NA	NA	NA	NA	NA	1	0	1	0	2	-2.42541	3.24844	NA	NA	-1.95143	3.65589	NA	NA	0.015291	0.0011604	NA	NA	0.051006	0.000256292	NA	NA	0.407881	0.0167263	NA	NA	0.600676	0.00946938	NA	NA
SERGEF	3.8457e-05	0.00274516	4.11656	0.00029543	0.00650941	-3.61927	NA	NA	NA	NA	NA	NA	NA	Cells_Cultured_fibroblasts	1.21114e-05	0.00181034	-4.37557	9.5715e-06	0.000786674	-4.42663	NA	NA	NA	NA	NA	NA	1	0	1	0	2	-2.42541	3.24844	NA	NA	-1.95632	4.1551	NA	NA	0.015291	0.0011604	NA	NA	0.0504272	3.25152e-05	NA	NA	0.407881	0.0167263	NA	NA	0.593251	0.00190867	NA	NA
SERGEF	3.8457e-05	0.00274516	4.11656	0.00029543	0.00650941	-3.61927	NA	NA	NA	NA	NA	NA	NA	Cells_EBV-transformed_lymphocytes	1.21114e-05	0.00174966	-4.37557	9.5715e-06	0.000671577	-4.42663	NA	NA	NA	NA	NA	NA	1	0	1	0	2	-2.42541	3.24844	NA	NA	-1.95632	4.1551	NA	NA	0.015291	0.0011604	NA	NA	0.0504272	3.25152e-05	NA	NA	0.407881	0.0167263	NA	NA	0.606523	0.001754	NA	NA
SERGEF	3.8457e-05	0.00274516	4.11656	0.00029543	0.00650941	-3.61927	NA	NA	NA	NA	NA	NA	NA	Colon_Sigmoid	3.35112e-05	0.00404825	-4.14819	5.08416e-05	0.0029604	-4.05172	NA	NA	NA	NA	NA	NA	1	0	1	0	2	-2.42541	3.24844	NA	NA	-2.06626	3.7512	NA	NA	0.015291	0.0011604	NA	NA	0.0388039	0.000175987	NA	NA	0.407881	0.0167263	NA	NA	0.576856	0.00705566	NA	NA
SERGEF	3.8457e-05	0.00274516	4.11656	0.00029543	0.00650941	-3.61927	NA	NA	NA	NA	NA	NA	NA	Colon_Transverse	3.35112e-05	0.004233	-4.14819	5.08416e-05	0.00338764	-4.05172	NA	NA	NA	NA	NA	NA	1	0	1	0	2	-2.42541	3.24844	NA	NA	-2.06626	3.7512	NA	NA	0.015291	0.0011604	NA	NA	0.0388039	0.000175987	NA	NA	0.407881	0.0167263	NA	NA	0.583486	0.00765014	NA	NA
SERGEF	3.8457e-05	0.00274516	4.11656	0.00029543	0.00650941	-3.61927	NA	NA	NA	NA	NA	NA	NA	Esophagus_Gastroesophageal_Junction	6.17087e-05	0.00606385	-4.00618	8.37472e-05	0.00441882	-3.93342	NA	NA	NA	NA	NA	NA	1	0	1	0	2	-2.42541	3.24844	NA	NA	-1.95143	3.65589	NA	NA	0.015291	0.0011604	NA	NA	0.051006	0.000256292	NA	NA	0.407881	0.0167263	NA	NA	0.608049	0.00966583	NA	NA
SERGEF	3.8457e-05	0.00274516	4.11656	0.00029543	0.00650941	-3.61927	NA	NA	NA	NA	NA	NA	NA	Esophagus_Mucosa	3.62978e-05	0.0043515	4.12986	3.81558e-05	0.00252026	4.11837	NA	NA	NA	NA	NA	NA	1	0	1	0	2	-2.42541	3.24844	NA	NA	1.93573	-3.83989	NA	NA	0.015291	0.0011604	NA	NA	0.0529002	0.000123087	NA	NA	0.407881	0.0167263	NA	NA	0.611164	0.00549207	NA	NA
SERGEF	3.8457e-05	0.00274516	4.11656	0.00029543	0.00650941	-3.61927	NA	NA	NA	NA	NA	NA	NA	Esophagus_Muscularis	1.93072e-05	0.00265765	-4.27276	4.33854e-05	0.00265523	-4.08867	NA	NA	NA	NA	NA	NA	1	0	1	0	2	-2.42541	3.24844	NA	NA	-2.24675	3.74877	NA	NA	0.015291	0.0011604	NA	NA	0.024656	0.000177706	NA	NA	0.407881	0.0167263	NA	NA	0.493854	0.00730194	NA	NA
SERGEF	3.8457e-05	0.00274516	4.11656	0.00029543	0.00650941	-3.61927	NA	NA	NA	NA	NA	NA	NA	Heart_Atrial_Appendage	1.93072e-05	0.00312141	4.27276	4.33854e-05	0.00300196	4.08867	NA	NA	NA	NA	NA	NA	1	0	1	0	2	-2.42541	3.24844	NA	NA	2.24675	-3.74877	NA	NA	0.015291	0.0011604	NA	NA	0.024656	0.000177706	NA	NA	0.407881	0.0167263	NA	NA	0.491541	0.0079068	NA	NA
SERGEF	3.8457e-05	0.00274516	4.11656	0.00029543	0.00650941	-3.61927	NA	NA	NA	NA	NA	NA	NA	Kidney_Cortex	3.62978e-05	0.0056478	4.12986	3.81558e-05	0.00320678	4.11837	NA	NA	NA	NA	NA	NA	1	0	1	0	2	-2.42541	3.24844	NA	NA	1.93573	-3.83989	NA	NA	0.015291	0.0011604	NA	NA	0.0529002	0.000123087	NA	NA	0.407881	0.0167263	NA	NA	0.618829	0.00689045	NA	NA
SERGEF	3.8457e-05	0.00274516	4.11656	0.00029543	0.00650941	-3.61927	NA	NA	NA	NA	NA	NA	NA	Lung	3.62978e-05	0.00402477	-4.12986	3.81558e-05	0.00242638	-4.11837	NA	NA	NA	NA	NA	NA	1	0	1	0	2	-2.42541	3.24844	NA	NA	-1.93573	3.83989	NA	NA	0.015291	0.0011604	NA	NA	0.0529002	0.000123087	NA	NA	0.407881	0.0167263	NA	NA	0.585399	0.00561488	NA	NA
SERGEF	3.8457e-05	0.00274516	4.11656	0.00029543	0.00650941	-3.61927	NA	NA	NA	NA	NA	NA	NA	Pancreas	6.17087e-05	0.00725014	-4.00618	8.37472e-05	0.00466256	-3.93342	NA	NA	NA	NA	NA	NA	1	0	1	0	2	-2.42541	3.24844	NA	NA	-1.95143	3.65589	NA	NA	0.015291	0.0011604	NA	NA	0.051006	0.000256292	NA	NA	0.407881	0.0167263	NA	NA	0.602056	0.00987758	NA	NA
SERGEF	3.8457e-05	0.00274516	4.11656	0.00029543	0.00650941	-3.61927	NA	NA	NA	NA	NA	NA	NA	Pituitary	6.17087e-05	0.00713081	4.00618	8.37472e-05	0.00476632	3.93342	NA	NA	NA	NA	NA	NA	1	0	1	0	2	-2.42541	3.24844	NA	NA	1.95143	-3.65589	NA	NA	0.015291	0.0011604	NA	NA	0.051006	0.000256292	NA	NA	0.407881	0.0167263	NA	NA	0.617301	0.0101149	NA	NA
SERGEF	3.8457e-05	0.00274516	4.11656	0.00029543	0.00650941	-3.61927	NA	NA	NA	NA	NA	NA	NA	Prostate	3.35112e-05	0.00408798	-4.14819	5.08416e-05	0.00314785	-4.05172	NA	NA	NA	NA	NA	NA	1	0	1	0	2	-2.42541	3.24844	NA	NA	-2.06626	3.7512	NA	NA	0.015291	0.0011604	NA	NA	0.0388039	0.000175987	NA	NA	0.407881	0.0167263	NA	NA	0.580248	0.00732518	NA	NA
SERGEF	3.8457e-05	0.00274516	4.11656	0.00029543	0.00650941	-3.61927	NA	NA	NA	NA	NA	NA	NA	Small_Intestine_Terminal_Ileum	4.4389e-05	0.00492964	-4.08336	6.13913e-05	0.0036538	-4.0074	NA	NA	NA	NA	NA	NA	1	0	1	0	2	-2.42541	3.24844	NA	NA	-1.99731	3.71767	NA	NA	0.015291	0.0011604	NA	NA	0.0457911	0.000201066	NA	NA	0.407881	0.0167263	NA	NA	0.602952	0.00824641	NA	NA
SERGEF	3.8457e-05	0.00274516	4.11656	0.00029543	0.00650941	-3.61927	NA	NA	NA	NA	NA	NA	NA	Whole_Blood	0.000105341	0.00941249	-3.87795	0.000108051	0.00507582	-3.87176	NA	NA	NA	NA	NA	NA	1	0	1	0	2	-2.42541	3.24844	NA	NA	-1.80759	3.61741	NA	NA	0.015291	0.0011604	NA	NA	0.0706704	0.00029756	NA	NA	0.407881	0.0167263	NA	NA	0.667936	0.00996542	NA	NA
SERGEF	3.8457e-05	0.00274516	4.11656	0.00029543	0.00650941	-3.61927	NA	NA	NA	NA	NA	NA	NA	smultixcan	4.93448e-05	0.00546966	-3.95478	0.000179078	0.00774341	-3.83001	NA	NA	NA	NA	NA	NA	1	0	1	0	2	-2.42541	3.24844	NA	NA	-1.89879	3.63857	NA	NA	0.015291	0.0011604	NA	NA	0.0512548	0.000189346	NA	NA	0.407881	0.0167263	NA	NA	0.591511	0.00741663	NA	NA
SIDT2	8.8036e-05	0.00515471	-3.9214	5.7069e-06	0.000288959	-4.53697	NA	NA	NA	NA	NA	NA	NA	Adipose_Visceral_Omentum	6.06866e-05	0.00611274	-4.01013	5.55252e-07	6.7441e-05	-5.00617	NA	NA	NA	NA	NA	NA	1	0	1	0	2	1.58213	-4.83948	NA	NA	-0.615548	4.97827	NA	NA	0.11362	1.3018e-06	NA	NA	0.538193	6.41567e-07	NA	NA	0.648583	7.60083e-05	NA	NA	0.92275	6.88851e-05	NA	NA
SIDT2	8.8036e-05	0.00515471	-3.9214	5.7069e-06	0.000288959	-4.53697	NA	NA	NA	NA	NA	NA	NA	Adrenal_Gland	6.06866e-05	0.0060826	-4.01013	5.55252e-07	7.09797e-05	-5.00617	NA	NA	NA	NA	NA	NA	1	0	1	0	2	1.58213	-4.83948	NA	NA	-0.609761	4.97827	NA	NA	0.11362	1.3018e-06	NA	NA	0.54202	6.41567e-07	NA	NA	0.648583	7.60083e-05	NA	NA	0.928552	7.16633e-05	NA	NA
SIDT2	8.8036e-05	0.00515471	-3.9214	5.7069e-06	0.000288959	-4.53697	NA	NA	NA	NA	NA	NA	NA	Artery_Aorta	7.60277e-05	0.00749814	3.95659	5.20777e-07	6.17459e-05	5.0185	NA	NA	NA	NA	NA	NA	1	0	1	0	2	1.58213	-4.83948	NA	NA	0.479974	-5.00388	NA	NA	0.11362	1.3018e-06	NA	NA	0.631246	5.61883e-07	NA	NA	0.648583	7.60083e-05	NA	NA	0.947015	5.93018e-05	NA	NA
SIDT2	8.8036e-05	0.00515471	-3.9214	5.7069e-06	0.000288959	-4.53697	NA	NA	NA	NA	NA	NA	NA	Artery_Tibial	6.06866e-05	0.00616493	-4.01013	5.55252e-07	6.64238e-05	-5.00617	NA	NA	NA	NA	NA	NA	1	0	1	0	2	1.58213	-4.83948	NA	NA	-0.629725	4.97827	NA	NA	0.11362	1.3018e-06	NA	NA	0.528875	6.41567e-07	NA	NA	0.648583	7.60083e-05	NA	NA	0.92477	6.71017e-05	NA	NA
SIDT2	8.8036e-05	0.00515471	-3.9214	5.7069e-06	0.000288959	-4.53697	NA	NA	NA	NA	NA	NA	NA	Brain_Amygdala	1.93724e-05	0.00436411	-4.272	1.11505e-06	0.000153698	-4.87016	NA	NA	NA	NA	NA	NA	1	0	1	0	2	1.58213	-4.83948	NA	NA	-1.22985	4.7153	NA	NA	0.11362	1.3018e-06	NA	NA	0.218752	2.41357e-06	NA	NA	0.648583	7.60083e-05	NA	NA	0.819658	0.000265747	NA	NA
SIDT2	8.8036e-05	0.00515471	-3.9214	5.7069e-06	0.000288959	-4.53697	NA	NA	NA	NA	NA	NA	NA	Brain_Anterior_cingulate_cortex_BA24	4.49914e-06	0.000994447	-4.58688	1.34355e-07	2.37681e-05	-5.2728	NA	NA	NA	NA	NA	NA	1	0	1	0	2	1.58213	-4.83948	NA	NA	-1.26383	5.1176	NA	NA	0.11362	1.3018e-06	NA	NA	0.20629	3.09451e-07	NA	NA	0.648583	7.60083e-05	NA	NA	0.803666	3.9775e-05	NA	NA
SIDT2	8.8036e-05	0.00515471	-3.9214	5.7069e-06	0.000288959	-4.53697	NA	NA	NA	NA	NA	NA	NA	Brain_Caudate_basal_ganglia	1.55919e-05	0.00273883	-4.32016	9.63986e-07	0.000119494	-4.89885	NA	NA	NA	NA	NA	NA	1	0	1	0	2	1.58213	-4.83948	NA	NA	-1.27772	4.73559	NA	NA	0.11362	1.3018e-06	NA	NA	0.201348	2.18415e-06	NA	NA	0.648583	7.60083e-05	NA	NA	0.802462	0.000218642	NA	NA
SIDT2	8.8036e-05	0.00515471	-3.9214	5.7069e-06	0.000288959	-4.53697	NA	NA	NA	NA	NA	NA	NA	Brain_Cerebellar_Hemisphere	1.19768e-05	0.00183847	-4.37801	4.04932e-07	5.29039e-05	-5.06662	NA	NA	NA	NA	NA	NA	1	0	1	0	2	1.58213	-4.83948	NA	NA	-1.16226	4.92709	NA	NA	0.11362	1.3018e-06	NA	NA	0.245132	8.34626e-07	NA	NA	0.648583	7.60083e-05	NA	NA	0.818747	8.06487e-05	NA	NA
SIDT2	8.8036e-05	0.00515471	-3.9214	5.7069e-06	0.000288959	-4.53697	NA	NA	NA	NA	NA	NA	NA	Brain_Cerebellum	9.27784e-06	0.00157908	-4.43335	3.21998e-07	4.42955e-05	-5.11009	NA	NA	NA	NA	NA	NA	1	0	1	0	2	1.58213	-4.83948	NA	NA	-1.20365	4.96358	NA	NA	0.11362	1.3018e-06	NA	NA	0.228724	6.9206e-07	NA	NA	0.648583	7.60083e-05	NA	NA	0.813105	7.18224e-05	NA	NA
SIDT2	8.8036e-05	0.00515471	-3.9214	5.7069e-06	0.000288959	-4.53697	NA	NA	NA	NA	NA	NA	NA	Brain_Frontal_Cortex_BA9	2.28717e-05	0.00367052	-4.23484	1.51305e-06	0.000162815	-4.8095	NA	NA	NA	NA	NA	NA	1	0	1	0	2	1.58213	-4.83948	NA	NA	-1.24289	4.65135	NA	NA	0.11362	1.3018e-06	NA	NA	0.21391	3.29773e-06	NA	NA	0.648583	7.60083e-05	NA	NA	0.799491	0.000307132	NA	NA
SIDT2	8.8036e-05	0.00515471	-3.9214	5.7069e-06	0.000288959	-4.53697	NA	NA	NA	NA	NA	NA	NA	Brain_Hippocampus	2.52834e-05	0.00483688	-4.21226	1.64336e-06	0.000220184	-4.79296	NA	NA	NA	NA	NA	NA	1	0	1	0	2	1.58213	-4.83948	NA	NA	-1.22444	4.63796	NA	NA	0.11362	1.3018e-06	NA	NA	0.220785	3.51867e-06	NA	NA	0.648583	7.60083e-05	NA	NA	0.818246	0.000376255	NA	NA
SIDT2	8.8036e-05	0.00515471	-3.9214	5.7069e-06	0.000288959	-4.53697	NA	NA	NA	NA	NA	NA	NA	Brain_Nucleus_accumbens_basal_ganglia	2.19385e-05	0.00356856	-4.24419	1.09764e-06	0.000129298	-4.87327	NA	NA	NA	NA	NA	NA	1	0	1	0	2	1.58213	-4.83948	NA	NA	-1.17666	4.72825	NA	NA	0.11362	1.3018e-06	NA	NA	0.23933	2.26467e-06	NA	NA	0.648583	7.60083e-05	NA	NA	0.815862	0.000223357	NA	NA
SIDT2	8.8036e-05	0.00515471	-3.9214	5.7069e-06	0.000288959	-4.53697	NA	NA	NA	NA	NA	NA	NA	Brain_Putamen_basal_ganglia	2.07186e-05	0.00416639	-4.257	1.20143e-06	0.000160325	-4.8554	NA	NA	NA	NA	NA	NA	1	0	1	0	2	1.58213	-4.83948	NA	NA	-1.2225	4.70167	NA	NA	0.11362	1.3018e-06	NA	NA	0.221519	2.58038e-06	NA	NA	0.648583	7.60083e-05	NA	NA	0.803734	0.000265684	NA	NA
SIDT2	8.8036e-05	0.00515471	-3.9214	5.7069e-06	0.000288959	-4.53697	NA	NA	NA	NA	NA	NA	NA	Brain_Spinal_cord_cervical_c-1	6.9599e-05	0.008676	-3.97765	1.16805e-05	0.00113474	-4.38347	NA	NA	NA	NA	NA	NA	1	0	1	0	2	1.58213	-4.83948	NA	NA	-1.34122	4.20094	NA	NA	0.11362	1.3018e-06	NA	NA	0.179848	2.65805e-05	NA	NA	0.648583	7.60083e-05	NA	NA	0.794097	0.00203796	NA	NA
SIDT2	8.8036e-05	0.00515471	-3.9214	5.7069e-06	0.000288959	-4.53697	NA	NA	NA	NA	NA	NA	NA	Brain_Substantia_nigra	1.855e-05	0.0035459	-4.28167	1.12532e-06	0.000163657	-4.86835	NA	NA	NA	NA	NA	NA	1	0	1	0	2	1.58213	-4.83948	NA	NA	-1.24928	4.70988	NA	NA	0.11362	1.3018e-06	NA	NA	0.211564	2.47859e-06	NA	NA	0.648583	7.60083e-05	NA	NA	0.810571	0.000308448	NA	NA
SIDT2	8.8036e-05	0.00515471	-3.9214	5.7069e-06	0.000288959	-4.53697	NA	NA	NA	NA	NA	NA	NA	Breast_Mammary_Tissue	7.60277e-05	0.00738757	3.95659	5.20777e-07	6.29535e-05	5.0185	NA	NA	NA	NA	NA	NA	1	0	1	0	2	1.58213	-4.83948	NA	NA	0.479974	-5.00388	NA	NA	0.11362	1.3018e-06	NA	NA	0.631246	5.61883e-07	NA	NA	0.648583	7.60083e-05	NA	NA	0.946759	6.22807e-05	NA	NA
SIDT2	8.8036e-05	0.00515471	-3.9214	5.7069e-06	0.000288959	-4.53697	NA	NA	NA	NA	NA	NA	NA	Cells_Cultured_fibroblasts	7.60277e-05	0.0074449	3.95659	5.20777e-07	6.70342e-05	5.0185	NA	NA	NA	NA	NA	NA	1	0	1	0	2	1.58213	-4.83948	NA	NA	0.479974	-5.00388	NA	NA	0.11362	1.3018e-06	NA	NA	0.631246	5.61883e-07	NA	NA	0.648583	7.60083e-05	NA	NA	0.940593	6.32086e-05	NA	NA
SIDT2	8.8036e-05	0.00515471	-3.9214	5.7069e-06	0.000288959	-4.53697	NA	NA	NA	NA	NA	NA	NA	Cells_EBV-transformed_lymphocytes	6.06866e-05	0.00575655	-4.01013	5.55252e-07	5.67733e-05	-5.00617	NA	NA	NA	NA	NA	NA	1	0	1	0	2	1.58213	-4.83948	NA	NA	-0.58276	4.97827	NA	NA	0.11362	1.3018e-06	NA	NA	0.560055	6.41567e-07	NA	NA	0.648583	7.60083e-05	NA	NA	0.928409	5.81587e-05	NA	NA
SIDT2	8.8036e-05	0.00515471	-3.9214	5.7069e-06	0.000288959	-4.53697	NA	NA	NA	NA	NA	NA	NA	Colon_Sigmoid	7.60277e-05	0.00743342	3.95659	5.20777e-07	6.00024e-05	5.0185	NA	NA	NA	NA	NA	NA	1	0	1	0	2	1.58213	-4.83948	NA	NA	0.479974	-5.00388	NA	NA	0.11362	1.3018e-06	NA	NA	0.631246	5.61883e-07	NA	NA	0.648583	7.60083e-05	NA	NA	0.949789	6.06667e-05	NA	NA
SIDT2	8.8036e-05	0.00515471	-3.9214	5.7069e-06	0.000288959	-4.53697	NA	NA	NA	NA	NA	NA	NA	Colon_Transverse	5.18061e-05	0.00585634	4.04733	6.23876e-06	0.000583129	4.51813	NA	NA	NA	NA	NA	NA	1	0	1	0	2	1.58213	-4.83948	NA	NA	1.28961	-4.34709	NA	NA	0.11362	1.3018e-06	NA	NA	0.197187	1.37956e-05	NA	NA	0.648583	7.60083e-05	NA	NA	0.798381	0.00104179	NA	NA
SIDT2	8.8036e-05	0.00515471	-3.9214	5.7069e-06	0.000288959	-4.53697	NA	NA	NA	NA	NA	NA	NA	Esophagus_Gastroesophageal_Junction	7.60277e-05	0.00717572	3.95659	5.20777e-07	6.46246e-05	5.0185	NA	NA	NA	NA	NA	NA	1	0	1	0	2	1.58213	-4.83948	NA	NA	0.479974	-5.00388	NA	NA	0.11362	1.3018e-06	NA	NA	0.631246	5.61883e-07	NA	NA	0.648583	7.60083e-05	NA	NA	0.949067	5.8963e-05	NA	NA
SIDT2	8.8036e-05	0.00515471	-3.9214	5.7069e-06	0.000288959	-4.53697	NA	NA	NA	NA	NA	NA	NA	Esophagus_Mucosa	7.60277e-05	0.00755821	3.95659	5.20777e-07	6.39075e-05	5.0185	NA	NA	NA	NA	NA	NA	1	0	1	0	2	1.58213	-4.83948	NA	NA	0.479974	-5.00388	NA	NA	0.11362	1.3018e-06	NA	NA	0.631246	5.61883e-07	NA	NA	0.648583	7.60083e-05	NA	NA	0.945948	5.95942e-05	NA	NA
SIDT2	8.8036e-05	0.00515471	-3.9214	5.7069e-06	0.000288959	-4.53697	NA	NA	NA	NA	NA	NA	NA	Esophagus_Muscularis	7.60277e-05	0.00707195	3.95659	5.20777e-07	6.13504e-05	5.0185	NA	NA	NA	NA	NA	NA	1	0	1	0	2	1.58213	-4.83948	NA	NA	0.479974	-5.00388	NA	NA	0.11362	1.3018e-06	NA	NA	0.631246	5.61883e-07	NA	NA	0.648583	7.60083e-05	NA	NA	0.950928	5.90106e-05	NA	NA
SIDT2	8.8036e-05	0.00515471	-3.9214	5.7069e-06	0.000288959	-4.53697	NA	NA	NA	NA	NA	NA	NA	Heart_Atrial_Appendage	7.60277e-05	0.00803671	3.95659	5.20777e-07	6.88473e-05	5.0185	NA	NA	NA	NA	NA	NA	1	0	1	0	2	1.58213	-4.83948	NA	NA	0.479974	-5.00388	NA	NA	0.11362	1.3018e-06	NA	NA	0.631246	5.61883e-07	NA	NA	0.648583	7.60083e-05	NA	NA	0.94842	6.5183e-05	NA	NA
SIDT2	8.8036e-05	0.00515471	-3.9214	5.7069e-06	0.000288959	-4.53697	NA	NA	NA	NA	NA	NA	NA	Heart_Left_Ventricle	6.06866e-05	0.00720161	-4.01013	5.55252e-07	7.35323e-05	-5.00617	NA	NA	NA	NA	NA	NA	1	0	1	0	2	1.58213	-4.83948	NA	NA	-0.58276	4.97827	NA	NA	0.11362	1.3018e-06	NA	NA	0.560055	6.41567e-07	NA	NA	0.648583	7.60083e-05	NA	NA	0.94142	7.61083e-05	NA	NA
SIDT2	8.8036e-05	0.00515471	-3.9214	5.7069e-06	0.000288959	-4.53697	NA	NA	NA	NA	NA	NA	NA	Kidney_Cortex	6.06866e-05	0.00803327	-4.01013	5.55252e-07	7.92438e-05	-5.00617	NA	NA	NA	NA	NA	NA	1	0	1	0	2	1.58213	-4.83948	NA	NA	-0.624297	4.97827	NA	NA	0.11362	1.3018e-06	NA	NA	0.532433	6.41567e-07	NA	NA	0.648583	7.60083e-05	NA	NA	0.924158	9.07205e-05	NA	NA
SIDT2	8.8036e-05	0.00515471	-3.9214	5.7069e-06	0.000288959	-4.53697	NA	NA	NA	NA	NA	NA	NA	Lung	6.06866e-05	0.00593167	-4.01013	5.55252e-07	6.49689e-05	-5.00617	NA	NA	NA	NA	NA	NA	1	0	1	0	2	1.58213	-4.83948	NA	NA	-0.613941	4.97827	NA	NA	0.11362	1.3018e-06	NA	NA	0.539255	6.41567e-07	NA	NA	0.648583	7.60083e-05	NA	NA	0.928461	7.20475e-05	NA	NA
SIDT2	8.8036e-05	0.00515471	-3.9214	5.7069e-06	0.000288959	-4.53697	NA	NA	NA	NA	NA	NA	NA	Minor_Salivary_Gland	7.60277e-05	0.00764609	3.95659	5.20777e-07	6.13777e-05	5.0185	NA	NA	NA	NA	NA	NA	1	0	1	0	2	1.58213	-4.83948	NA	NA	0.479974	-5.00388	NA	NA	0.11362	1.3018e-06	NA	NA	0.631246	5.61883e-07	NA	NA	0.648583	7.60083e-05	NA	NA	0.944429	6.2918e-05	NA	NA
SIDT2	8.8036e-05	0.00515471	-3.9214	5.7069e-06	0.000288959	-4.53697	NA	NA	NA	NA	NA	NA	NA	Muscle_Skeletal	6.06866e-05	0.00653831	-4.01013	5.55252e-07	6.89818e-05	-5.00617	NA	NA	NA	NA	NA	NA	1	0	1	0	2	1.58213	-4.83948	NA	NA	-0.606888	4.97827	NA	NA	0.11362	1.3018e-06	NA	NA	0.543925	6.41567e-07	NA	NA	0.648583	7.60083e-05	NA	NA	0.92739	7.2943e-05	NA	NA
SIDT2	8.8036e-05	0.00515471	-3.9214	5.7069e-06	0.000288959	-4.53697	NA	NA	NA	NA	NA	NA	NA	Nerve_Tibial	6.06866e-05	0.00664204	-4.01013	5.55252e-07	6.77944e-05	-5.00617	NA	NA	NA	NA	NA	NA	1	0	1	0	2	1.58213	-4.83948	NA	NA	-0.61402	4.97827	NA	NA	0.11362	1.3018e-06	NA	NA	0.539202	6.41567e-07	NA	NA	0.648583	7.60083e-05	NA	NA	0.929246	7.21475e-05	NA	NA
SIDT2	8.8036e-05	0.00515471	-3.9214	5.7069e-06	0.000288959	-4.53697	NA	NA	NA	NA	NA	NA	NA	Ovary	7.60277e-05	0.00783806	3.95659	5.20777e-07	6.76466e-05	5.0185	NA	NA	NA	NA	NA	NA	1	0	1	0	2	1.58213	-4.83948	NA	NA	0.479974	-5.00388	NA	NA	0.11362	1.3018e-06	NA	NA	0.631246	5.61883e-07	NA	NA	0.648583	7.60083e-05	NA	NA	0.950514	6.38199e-05	NA	NA
SIDT2	8.8036e-05	0.00515471	-3.9214	5.7069e-06	0.000288959	-4.53697	NA	NA	NA	NA	NA	NA	NA	Pituitary	5.44704e-05	0.0065359	-4.03557	5.91215e-06	0.000579854	-4.52951	NA	NA	NA	NA	NA	NA	1	0	1	0	2	1.58213	-4.83948	NA	NA	-1.25407	4.36518	NA	NA	0.11362	1.3018e-06	NA	NA	0.209817	1.27021e-05	NA	NA	0.648583	7.60083e-05	NA	NA	0.811517	0.000938865	NA	NA
SIDT2	8.8036e-05	0.00515471	-3.9214	5.7069e-06	0.000288959	-4.53697	NA	NA	NA	NA	NA	NA	NA	Prostate	7.60277e-05	0.00747192	3.95659	5.20777e-07	6.33204e-05	5.0185	NA	NA	NA	NA	NA	NA	1	0	1	0	2	1.58213	-4.83948	NA	NA	0.479974	-5.00388	NA	NA	0.11362	1.3018e-06	NA	NA	0.631246	5.61883e-07	NA	NA	0.648583	7.60083e-05	NA	NA	0.947118	6.47273e-05	NA	NA
SIDT2	8.8036e-05	0.00515471	-3.9214	5.7069e-06	0.000288959	-4.53697	NA	NA	NA	NA	NA	NA	NA	Skin_Not_Sun_Exposed_Suprapubic	6.06866e-05	0.00633769	-4.01013	5.55252e-07	7.33382e-05	-5.00617	NA	NA	NA	NA	NA	NA	1	0	1	0	2	1.58213	-4.83948	NA	NA	-0.62441	4.97827	NA	NA	0.11362	1.3018e-06	NA	NA	0.532358	6.41567e-07	NA	NA	0.648583	7.60083e-05	NA	NA	0.932272	6.83126e-05	NA	NA
SIDT2	8.8036e-05	0.00515471	-3.9214	5.7069e-06	0.000288959	-4.53697	NA	NA	NA	NA	NA	NA	NA	Skin_Sun_Exposed_Lower_leg	7.60277e-05	0.00795215	3.95659	5.20777e-07	6.44035e-05	5.0185	NA	NA	NA	NA	NA	NA	1	0	1	0	2	1.58213	-4.83948	NA	NA	0.479974	-5.00388	NA	NA	0.11362	1.3018e-06	NA	NA	0.631246	5.61883e-07	NA	NA	0.648583	7.60083e-05	NA	NA	0.951536	6.01839e-05	NA	NA
SIDT2	8.8036e-05	0.00515471	-3.9214	5.7069e-06	0.000288959	-4.53697	NA	NA	NA	NA	NA	NA	NA	Small_Intestine_Terminal_Ileum	1.60867e-05	0.00245632	4.31326	2.69556e-07	3.82495e-05	5.14358	NA	NA	NA	NA	NA	NA	1	0	1	0	2	1.58213	-4.83948	NA	NA	0.947969	-5.04463	NA	NA	0.11362	1.3018e-06	NA	NA	0.343145	4.54399e-07	NA	NA	0.648583	7.60083e-05	NA	NA	0.876809	5.14918e-05	NA	NA
SIDT2	8.8036e-05	0.00515471	-3.9214	5.7069e-06	0.000288959	-4.53697	NA	NA	NA	NA	NA	NA	NA	Spleen	6.06866e-05	0.00642291	-4.01013	5.55252e-07	6.83541e-05	-5.00617	NA	NA	NA	NA	NA	NA	1	0	1	0	2	1.58213	-4.83948	NA	NA	-0.58276	4.97827	NA	NA	0.11362	1.3018e-06	NA	NA	0.560055	6.41567e-07	NA	NA	0.648583	7.60083e-05	NA	NA	0.928092	6.59674e-05	NA	NA
SIDT2	8.8036e-05	0.00515471	-3.9214	5.7069e-06	0.000288959	-4.53697	NA	NA	NA	NA	NA	NA	NA	Stomach	2.85125e-05	0.00388184	4.18503	2.38581e-06	0.000254044	4.71765	NA	NA	NA	NA	NA	NA	1	0	1	0	2	1.58213	-4.83948	NA	NA	1.27406	-4.55241	NA	NA	0.11362	1.3018e-06	NA	NA	0.202643	5.30358e-06	NA	NA	0.648583	7.60083e-05	NA	NA	0.806804	0.000446964	NA	NA
SIDT2	8.8036e-05	0.00515471	-3.9214	5.7069e-06	0.000288959	-4.53697	NA	NA	NA	NA	NA	NA	NA	Testis	8.84139e-06	0.0017375	-4.44373	1.56519e-07	2.63609e-05	-5.24472	NA	NA	NA	NA	NA	NA	1	0	1	0	2	1.58213	-4.83948	NA	NA	-1.04729	5.12897	NA	NA	0.11362	1.3018e-06	NA	NA	0.294966	2.91327e-07	NA	NA	0.648583	7.60083e-05	NA	NA	0.860221	4.17179e-05	NA	NA
SIDT2	8.8036e-05	0.00515471	-3.9214	5.7069e-06	0.000288959	-4.53697	NA	NA	NA	NA	NA	NA	NA	Thyroid	1.15479e-05	0.00168124	4.38595	2.17142e-07	3.24018e-05	5.18403	NA	NA	NA	NA	NA	NA	1	0	1	0	2	1.58213	-4.83948	NA	NA	1.02394	-5.07169	NA	NA	0.11362	1.3018e-06	NA	NA	0.305862	3.94302e-07	NA	NA	0.648583	7.60083e-05	NA	NA	0.852231	4.57986e-05	NA	NA
SIDT2	8.8036e-05	0.00515471	-3.9214	5.7069e-06	0.000288959	-4.53697	NA	NA	NA	NA	NA	NA	NA	Uterus	7.60277e-05	0.00741262	3.95659	5.20777e-07	7.01565e-05	5.0185	NA	NA	NA	NA	NA	NA	1	0	1	0	2	1.58213	-4.83948	NA	NA	0.479974	-5.00388	NA	NA	0.11362	1.3018e-06	NA	NA	0.631246	5.61883e-07	NA	NA	0.648583	7.60083e-05	NA	NA	0.948071	6.35513e-05	NA	NA
SIDT2	8.8036e-05	0.00515471	-3.9214	5.7069e-06	0.000288959	-4.53697	NA	NA	NA	NA	NA	NA	NA	Vagina	7.60277e-05	0.007924	3.95659	5.20777e-07	6.63057e-05	5.0185	NA	NA	NA	NA	NA	NA	1	0	1	0	2	1.58213	-4.83948	NA	NA	0.479974	-5.00388	NA	NA	0.11362	1.3018e-06	NA	NA	0.631246	5.61883e-07	NA	NA	0.648583	7.60083e-05	NA	NA	0.946955	6.62e-05	NA	NA
SIDT2	8.8036e-05	0.00515471	-3.9214	5.7069e-06	0.000288959	-4.53697	NA	NA	NA	NA	NA	NA	NA	Whole_Blood	6.06866e-05	0.00666685	-4.01013	5.55252e-07	6.48705e-05	-5.00617	NA	NA	NA	NA	NA	NA	1	0	1	0	2	1.58213	-4.83948	NA	NA	-0.628349	4.97827	NA	NA	0.11362	1.3018e-06	NA	NA	0.529775	6.41567e-07	NA	NA	0.648583	7.60083e-05	NA	NA	0.92138	6.64229e-05	NA	NA
SIDT2	8.8036e-05	0.00515471	-3.9214	5.7069e-06	0.000288959	-4.53697	NA	NA	NA	NA	NA	NA	NA	smultixcan	4.49885e-05	0.00508397	3.24304	5.00458e-07	6.0434e-05	3.5637	NA	NA	NA	NA	NA	NA	1	0	1	0	2	1.58213	-4.83948	NA	NA	1.10677	-3.41229	NA	NA	0.11362	1.3018e-06	NA	NA	0.371758	7.30181e-07	NA	NA	0.648583	7.60083e-05	NA	NA	0.870471	7.66671e-05	NA	NA
SLC22A7	0.00018821	0.00899242	-3.73434	2.6586e-06	0.00015454	-4.69557	NA	NA	NA	NA	NA	NA	NA	Liver	2.19997e-05	0.00354768	4.24356	1.07795e-06	0.000140027	4.87685	NA	NA	NA	NA	NA	NA	1	0	1	0	2	0.524774	4.5365	NA	NA	1.19134	-4.74023	NA	NA	0.59974	5.7196e-06	NA	NA	0.23352	2.13479e-06	NA	NA	0.861432	0.0002703	NA	NA	0.804484	0.000217654	NA	NA
SLC22A7	0.00018821	0.00899242	-3.73434	2.6586e-06	0.00015454	-4.69557	NA	NA	NA	NA	NA	NA	NA	smultixcan	2.19997e-05	0.00303058	4.24356	1.07795e-06	0.000116331	4.87685	NA	NA	NA	NA	NA	NA	1	0	1	0	2	0.524774	4.5365	NA	NA	1.19134	-4.74023	NA	NA	0.59974	5.7196e-06	NA	NA	0.23352	2.13479e-06	NA	NA	0.861432	0.0002703	NA	NA	0.801464	0.000192248	NA	NA
SLC9A2	4.1027e-05	0.0028579	4.10162	3.809e-10	8.1095e-08	6.26166	Lung	2.658e-08	1.16201e-05	-5.56259	9.34636e-17	5.17088e-14	-8.31281	NA	NA	NA	NA	NA	NA	NA	NA	NA	NA	NA	NA	NA	1	1	0	0	2	-0.275633	-6.89199	0.860777	8.59772	NA	NA	NA	NA	0.78283	5.5019e-12	0.389361	8.13153e-18	NA	NA	NA	NA	0.916122	1.53207e-09	0.901351	5.31192e-15	NA	NA	NA	NA
SLC9A2	4.1027e-05	0.0028579	4.10162	3.809e-10	8.1095e-08	6.26166	smultixcan	1.85832e-07	3.04723e-05	-3.39889	5.34876e-20	2.57446e-17	-4.96335	NA	NA	NA	NA	NA	NA	NA	NA	NA	NA	NA	NA	NA	1	1	0	0	2	-0.275633	-6.89199	0.0390037	4.73084	NA	NA	NA	NA	0.78283	5.5019e-12	0.171445	4.86552e-17	NA	NA	NA	NA	0.916122	1.53207e-09	0.679298	1.65778e-14	NA	NA	NA	NA
SMIM18	1.8582e-05	0.00149298	4.28128	4.5343e-05	0.0015118	4.07842	Brain_Cerebellum	1.20198e-06	0.000399505	4.85531	4.23994e-06	0.000504098	4.59926	NA	NA	NA	NA	NA	NA	NA	NA	NA	NA	NA	NA	NA	1	1	0	0	2	-2.23938	-3.9169	2.60557	-4.21383	NA	NA	NA	NA	0.025131	8.9694e-05	0.00917224	2.51079e-05	NA	NA	NA	NA	0.463826	0.0025131	0.480881	0.00191583	NA	NA	NA	NA
SMIM18	1.8582e-05	0.00149298	4.28128	4.5343e-05	0.0015118	4.07842	smultixcan	1.20198e-06	0.000163628	4.85531	4.23994e-06	0.000221712	4.59926	NA	NA	NA	NA	NA	NA	NA	NA	NA	NA	NA	NA	NA	1	1	0	0	2	-2.23938	-3.9169	2.60557	-3.09596	NA	NA	NA	NA	0.025131	8.9694e-05	0.00917224	0.000130072	NA	NA	NA	NA	0.463826	0.0025131	0.313189	0.00333329	NA	NA	NA	NA
SPATA32	1.2545e-05	0.00111272	-4.36789	1.5142e-12	6.86088e-10	-7.07318	Kidney_Cortex	6.72837e-05	0.00936326	-3.98569	3.5568e-11	1.23421e-08	-6.62146	NA	NA	NA	NA	NA	NA	NA	NA	NA	NA	NA	NA	NA	1	1	0	0	2	1.57724	7.53466	1.76776	7.02835	NA	NA	NA	NA	0.11474	4.8961e-14	0.0771018	2.08988e-12	NA	NA	NA	NA	0.649152	2.12235e-11	0.690633	8.74521e-10	NA	NA	NA	NA
SPATA32	1.2545e-05	0.00111272	-4.36789	1.5142e-12	6.86088e-10	-7.07318	smultixcan	1.35646e-05	0.00122443	-0.795009	4.39198e-16	1.5765e-13	-3.72545	NA	NA	NA	NA	NA	NA	NA	NA	NA	NA	NA	NA	NA	1	1	0	0	2	1.57724	7.53466	1.56887	2.52072	NA	NA	NA	NA	0.11474	4.8961e-14	0.384217	9.63137e-14	NA	NA	NA	NA	0.649152	2.12235e-11	0.813378	2.41404e-11	NA	NA	NA	NA
SPINK7	2.2329e-05	0.00177022	-4.24023	7.6918e-06	0.000370359	4.47359	Esophagus_Mucosa	2.00802e-05	0.0029206	4.264	5.06038e-06	0.000514965	4.56227	NA	NA	NA	NA	NA	NA	NA	NA	NA	NA	NA	NA	NA	1	1	0	0	2	-1.74488	4.21612	1.60908	-4.34788	NA	NA	NA	NA	0.081005	2.4854e-05	0.107598	1.37458e-05	NA	NA	NA	NA	0.611553	0.000909132	0.719694	0.00112443	NA	NA	NA	NA
SPINK7	2.2329e-05	0.00177022	-4.24023	7.6918e-06	0.000370359	4.47359	Skin_Not_Sun_Exposed_Suprapubic	2.66538e-05	0.00400917	4.20032	4.23994e-06	0.000473001	4.59926	NA	NA	NA	NA	NA	NA	NA	NA	NA	NA	NA	NA	NA	1	1	0	0	2	-1.74488	4.21612	1.45027	-4.41358	NA	NA	NA	NA	0.081005	2.4854e-05	0.146983	1.01674e-05	NA	NA	NA	NA	0.611553	0.000909132	0.759897	0.000960891	NA	NA	NA	NA
SPINK7	2.2329e-05	0.00177022	-4.24023	7.6918e-06	0.000370359	4.47359	Skin_Sun_Exposed_Lower_leg	2.66538e-05	0.00388636	4.20032	4.23994e-06	0.000442937	4.59926	NA	NA	NA	NA	NA	NA	NA	NA	NA	NA	NA	NA	NA	1	1	0	0	2	-1.74488	4.21612	1.45027	-4.41358	NA	NA	NA	NA	0.081005	2.4854e-05	0.146983	1.01674e-05	NA	NA	NA	NA	0.611553	0.000909132	0.758945	0.000873589	NA	NA	NA	NA
SPINK7	2.2329e-05	0.00177022	-4.24023	7.6918e-06	0.000370359	4.47359	smultixcan	2.42632e-05	0.00190974	4.22155	4.49812e-06	0.000232344	4.58693	NA	NA	NA	NA	NA	NA	NA	NA	NA	NA	NA	NA	NA	1	1	0	0	2	-1.74488	4.21612	1.50321	-4.39168	NA	NA	NA	NA	0.081005	2.4854e-05	0.132785	1.12477e-05	NA	NA	NA	NA	0.611553	0.000909132	0.640843	0.00044272	NA	NA	NA	NA
SPPL3	8.1759e-05	0.00483457	3.93918	4.4309e-07	3.46453e-05	5.04945	Artery_Aorta	6.42449e-05	0.00772401	-3.99665	5.3779e-07	9.98025e-05	-5.01232	NA	NA	NA	NA	NA	NA	NA	NA	NA	NA	NA	NA	NA	1	1	0	0	2	0.327367	-4.75865	-0.632705	4.98228	NA	NA	NA	NA	0.74339	1.9489e-06	0.526926	6.28393e-07	NA	NA	NA	NA	0.902523	0.000108874	0.935523	9.72303e-05	NA	NA	NA	NA
SPPL3	8.1759e-05	0.00483457	3.93918	4.4309e-07	3.46453e-05	5.04945	Brain_Cortex	5.91093e-05	0.00769915	-4.01634	4.73019e-07	7.50621e-05	-5.03695	NA	NA	NA	NA	NA	NA	NA	NA	NA	NA	NA	NA	NA	1	1	0	0	2	0.327367	-4.75865	-0.503875	5.10718	NA	NA	NA	NA	0.74339	1.9489e-06	0.614349	3.27004e-07	NA	NA	NA	NA	0.902523	0.000108874	0.953566	5.08718e-05	NA	NA	NA	NA
SPPL3	8.1759e-05	0.00483457	3.93918	4.4309e-07	3.46453e-05	5.04945	Stomach	4.30745e-05	0.00570095	-4.09034	5.3779e-07	7.11962e-05	-5.01232	NA	NA	NA	NA	NA	NA	NA	NA	NA	NA	NA	NA	NA	1	1	0	0	2	0.327367	-4.75865	-0.540092	5.17602	NA	NA	NA	NA	0.74339	1.9489e-06	0.589134	2.26674e-07	NA	NA	NA	NA	0.902523	0.000108874	0.951135	3.46036e-05	NA	NA	NA	NA
SPPL3	8.1759e-05	0.00483457	3.93918	4.4309e-07	3.46453e-05	5.04945	Testis	5.56766e-05	0.00801545	-4.03042	5.3779e-07	8.30757e-05	-5.01232	NA	NA	NA	NA	NA	NA	NA	NA	NA	NA	NA	NA	NA	1	1	0	0	2	0.327367	-4.75865	-0.532796	5.09976	NA	NA	NA	NA	0.74339	1.9489e-06	0.594175	3.40089e-07	NA	NA	NA	NA	0.902523	0.000108874	0.949458	5.46799e-05	NA	NA	NA	NA
STX1B	5.1341e-05	0.00348438	-4.04944	3.3473e-13	1.90807e-10	7.27963	Adipose_Subcutaneous	9.18253e-05	0.00954677	-3.91124	2.29367e-12	1.04391e-09	-7.01535	NA	NA	NA	NA	NA	NA	NA	NA	NA	NA	NA	NA	NA	1	1	0	0	2	-1.30313	7.19943	1.6595	6.88193	NA	NA	NA	NA	0.19253	6.0463e-13	0.0970144	5.90487e-12	NA	NA	NA	NA	0.70719	2.10458e-10	0.712786	2.62176e-09	NA	NA	NA	NA
STX1B	5.1341e-05	0.00348438	-4.04944	3.3473e-13	1.90807e-10	7.27963	Adipose_Visceral_Omentum	3.63473e-05	0.00480019	-4.12955	8.35679e-13	3.57303e-10	-7.15517	NA	NA	NA	NA	NA	NA	NA	NA	NA	NA	NA	NA	NA	1	1	0	0	2	-1.30313	7.19943	2.24964	7.67892	NA	NA	NA	NA	0.19253	6.0463e-13	0.0244717	1.60434e-14	NA	NA	NA	NA	0.70719	2.10458e-10	0.539895	6.7901e-12	NA	NA	NA	NA
STX1B	5.1341e-05	0.00348438	-4.04944	3.3473e-13	1.90807e-10	7.27963	Adrenal_Gland	3.63473e-05	0.00536506	-4.12955	8.35679e-13	3.48514e-10	-7.15517	NA	NA	NA	NA	NA	NA	NA	NA	NA	NA	NA	NA	NA	1	1	0	0	2	-1.30313	7.19943	2.24964	7.67892	NA	NA	NA	NA	0.19253	6.0463e-13	0.0244717	1.60434e-14	NA	NA	NA	NA	0.70719	2.10458e-10	0.540693	9.33083e-12	NA	NA	NA	NA
STX1B	5.1341e-05	0.00348438	-4.04944	3.3473e-13	1.90807e-10	7.27963	Artery_Aorta	4.87908e-06	0.00106965	-4.56992	7.88311e-14	5.95625e-11	-7.47226	NA	NA	NA	NA	NA	NA	NA	NA	NA	NA	NA	NA	NA	1	1	0	0	2	-1.30313	7.19943	1.94898	7.92525	NA	NA	NA	NA	0.19253	6.0463e-13	0.0512973	2.27693e-15	NA	NA	NA	NA	0.70719	2.10458e-10	0.62437	1.78355e-12	NA	NA	NA	NA
STX1B	5.1341e-05	0.00348438	-4.04944	3.3473e-13	1.90807e-10	7.27963	Artery_Coronary	4.52841e-05	0.00589723	-4.07872	3.54123e-12	1.81125e-09	-6.95438	NA	NA	NA	NA	NA	NA	NA	NA	NA	NA	NA	NA	NA	1	1	0	0	2	-1.30313	7.19943	2.0635	7.42551	NA	NA	NA	NA	0.19253	6.0463e-13	0.0390652	1.12349e-13	NA	NA	NA	NA	0.70719	2.10458e-10	0.598208	6.3493e-11	NA	NA	NA	NA
STX1B	5.1341e-05	0.00348438	-4.04944	3.3473e-13	1.90807e-10	7.27963	Artery_Tibial	7.80049e-05	0.00825652	-3.95045	3.54123e-12	1.43079e-09	-6.95438	NA	NA	NA	NA	NA	NA	NA	NA	NA	NA	NA	NA	NA	1	1	0	0	2	-1.30313	7.19943	1.929	7.17463	NA	NA	NA	NA	0.19253	6.0463e-13	0.0537308	7.25012e-13	NA	NA	NA	NA	0.70719	2.10458e-10	0.630839	2.88532e-10	NA	NA	NA	NA
STX1B	5.1341e-05	0.00348438	-4.04944	3.3473e-13	1.90807e-10	7.27963	Brain_Cerebellum	4.52841e-05	0.00666823	-4.07872	3.54123e-12	1.76831e-09	-6.95438	NA	NA	NA	NA	NA	NA	NA	NA	NA	NA	NA	NA	NA	1	1	0	0	2	-1.30313	7.19943	2.0635	7.42551	NA	NA	NA	NA	0.19253	6.0463e-13	0.0390652	1.12349e-13	NA	NA	NA	NA	0.70719	2.10458e-10	0.606828	7.12882e-11	NA	NA	NA	NA
STX1B	5.1341e-05	0.00348438	-4.04944	3.3473e-13	1.90807e-10	7.27963	Brain_Hippocampus	3.63473e-05	0.00520797	-4.12955	8.35679e-13	4.74954e-10	-7.15517	NA	NA	NA	NA	NA	NA	NA	NA	NA	NA	NA	NA	NA	1	1	0	0	2	-1.30313	7.19943	2.24964	7.67892	NA	NA	NA	NA	0.19253	6.0463e-13	0.0244717	1.60434e-14	NA	NA	NA	NA	0.70719	2.10458e-10	0.575309	1.41318e-11	NA	NA	NA	NA
STX1B	5.1341e-05	0.00348438	-4.04944	3.3473e-13	1.90807e-10	7.27963	Breast_Mammary_Tissue	3.63473e-05	0.00520622	-4.12955	8.35679e-13	4.082e-10	-7.15517	NA	NA	NA	NA	NA	NA	NA	NA	NA	NA	NA	NA	NA	1	1	0	0	2	-1.30313	7.19943	2.24964	7.67892	NA	NA	NA	NA	0.19253	6.0463e-13	0.0244717	1.60434e-14	NA	NA	NA	NA	0.70719	2.10458e-10	0.533665	8.7834e-12	NA	NA	NA	NA
STX1B	5.1341e-05	0.00348438	-4.04944	3.3473e-13	1.90807e-10	7.27963	Cells_EBV-transformed_lymphocytes	3.63473e-05	0.00456106	4.12955	8.35679e-13	4.18429e-10	7.15517	NA	NA	NA	NA	NA	NA	NA	NA	NA	NA	NA	NA	NA	1	1	0	0	2	-1.30313	7.19943	-2.24964	-7.67892	NA	NA	NA	NA	0.19253	6.0463e-13	0.0244717	1.60434e-14	NA	NA	NA	NA	0.70719	2.10458e-10	0.52102	8.81288e-12	NA	NA	NA	NA
STX1B	5.1341e-05	0.00348438	-4.04944	3.3473e-13	1.90807e-10	7.27963	Colon_Sigmoid	3.63473e-05	0.00475162	-4.12955	8.35679e-13	4.54917e-10	-7.15517	NA	NA	NA	NA	NA	NA	NA	NA	NA	NA	NA	NA	NA	1	1	0	0	2	-1.30313	7.19943	2.24964	7.67892	NA	NA	NA	NA	0.19253	6.0463e-13	0.0244717	1.60434e-14	NA	NA	NA	NA	0.70719	2.10458e-10	0.519077	9.97177e-12	NA	NA	NA	NA
STX1B	5.1341e-05	0.00348438	-4.04944	3.3473e-13	1.90807e-10	7.27963	Colon_Transverse	3.63473e-05	0.00476072	-4.12955	8.35679e-13	4.39442e-10	-7.15517	NA	NA	NA	NA	NA	NA	NA	NA	NA	NA	NA	NA	NA	1	1	0	0	2	-1.30313	7.19943	2.24964	7.67892	NA	NA	NA	NA	0.19253	6.0463e-13	0.0244717	1.60434e-14	NA	NA	NA	NA	0.70719	2.10458e-10	0.537389	9.61686e-12	NA	NA	NA	NA
STX1B	5.1341e-05	0.00348438	-4.04944	3.3473e-13	1.90807e-10	7.27963	Esophagus_Gastroesophageal_Junction	3.63473e-05	0.00485543	-4.12955	8.35679e-13	3.98964e-10	-7.15517	NA	NA	NA	NA	NA	NA	NA	NA	NA	NA	NA	NA	NA	1	1	0	0	2	-1.30313	7.19943	2.24964	7.67892	NA	NA	NA	NA	0.19253	6.0463e-13	0.0244717	1.60434e-14	NA	NA	NA	NA	0.70719	2.10458e-10	0.533386	9.87711e-12	NA	NA	NA	NA
STX1B	5.1341e-05	0.00348438	-4.04944	3.3473e-13	1.90807e-10	7.27963	Esophagus_Mucosa	3.63473e-05	0.00458611	-4.12955	8.35679e-13	3.85329e-10	-7.15517	NA	NA	NA	NA	NA	NA	NA	NA	NA	NA	NA	NA	NA	1	1	0	0	2	-1.30313	7.19943	2.24964	7.67892	NA	NA	NA	NA	0.19253	6.0463e-13	0.0244717	1.60434e-14	NA	NA	NA	NA	0.70719	2.10458e-10	0.52552	8.18919e-12	NA	NA	NA	NA
STX1B	5.1341e-05	0.00348438	-4.04944	3.3473e-13	1.90807e-10	7.27963	Esophagus_Muscularis	3.98306e-05	0.00486529	-4.10846	2.41183e-12	9.26315e-10	-7.00833	NA	NA	NA	NA	NA	NA	NA	NA	NA	NA	NA	NA	NA	1	1	0	0	2	-1.30313	7.19943	2.08204	7.48272	NA	NA	NA	NA	0.19253	6.0463e-13	0.0373386	7.27982e-14	NA	NA	NA	NA	0.70719	2.10458e-10	0.577912	3.71708e-11	NA	NA	NA	NA
STX1B	5.1341e-05	0.00348438	-4.04944	3.3473e-13	1.90807e-10	7.27963	Heart_Atrial_Appendage	4.52841e-05	0.00623009	-4.07872	3.54123e-12	1.33321e-09	-6.95438	NA	NA	NA	NA	NA	NA	NA	NA	NA	NA	NA	NA	NA	1	1	0	0	2	-1.30313	7.19943	2.0635	7.42551	NA	NA	NA	NA	0.19253	6.0463e-13	0.0390652	1.12349e-13	NA	NA	NA	NA	0.70719	2.10458e-10	0.606257	5.23804e-11	NA	NA	NA	NA
STX1B	5.1341e-05	0.00348438	-4.04944	3.3473e-13	1.90807e-10	7.27963	Heart_Left_Ventricle	4.52841e-05	0.00618715	-4.07872	3.54123e-12	1.69129e-09	-6.95438	NA	NA	NA	NA	NA	NA	NA	NA	NA	NA	NA	NA	NA	1	1	0	0	2	-1.30313	7.19943	2.0635	7.42551	NA	NA	NA	NA	0.19253	6.0463e-13	0.0390652	1.12349e-13	NA	NA	NA	NA	0.70719	2.10458e-10	0.58075	5.35622e-11	NA	NA	NA	NA
STX1B	5.1341e-05	0.00348438	-4.04944	3.3473e-13	1.90807e-10	7.27963	Liver	3.63473e-05	0.00518622	-4.12955	8.35679e-13	3.59992e-10	-7.15517	NA	NA	NA	NA	NA	NA	NA	NA	NA	NA	NA	NA	NA	1	1	0	0	2	-1.30313	7.19943	2.24964	7.67892	NA	NA	NA	NA	0.19253	6.0463e-13	0.0244717	1.60434e-14	NA	NA	NA	NA	0.70719	2.10458e-10	0.529624	9.11349e-12	NA	NA	NA	NA
STX1B	5.1341e-05	0.00348438	-4.04944	3.3473e-13	1.90807e-10	7.27963	Minor_Salivary_Gland	4.52841e-05	0.00641733	-4.07872	3.54123e-12	1.77639e-09	-6.95438	NA	NA	NA	NA	NA	NA	NA	NA	NA	NA	NA	NA	NA	1	1	0	0	2	-1.30313	7.19943	2.0635	7.42551	NA	NA	NA	NA	0.19253	6.0463e-13	0.0390652	1.12349e-13	NA	NA	NA	NA	0.70719	2.10458e-10	0.58475	6.33629e-11	NA	NA	NA	NA
STX1B	5.1341e-05	0.00348438	-4.04944	3.3473e-13	1.90807e-10	7.27963	Muscle_Skeletal	3.63473e-05	0.00481687	-4.12955	8.35679e-13	3.81715e-10	-7.15517	NA	NA	NA	NA	NA	NA	NA	NA	NA	NA	NA	NA	NA	1	1	0	0	2	-1.30313	7.19943	2.24964	7.67892	NA	NA	NA	NA	0.19253	6.0463e-13	0.0244717	1.60434e-14	NA	NA	NA	NA	0.70719	2.10458e-10	0.520354	8.96443e-12	NA	NA	NA	NA
STX1B	5.1341e-05	0.00348438	-4.04944	3.3473e-13	1.90807e-10	7.27963	Nerve_Tibial	4.52841e-05	0.00597298	-4.07872	3.54123e-12	1.32111e-09	-6.95438	NA	NA	NA	NA	NA	NA	NA	NA	NA	NA	NA	NA	NA	1	1	0	0	2	-1.30313	7.19943	2.0635	7.42551	NA	NA	NA	NA	0.19253	6.0463e-13	0.0390652	1.12349e-13	NA	NA	NA	NA	0.70719	2.10458e-10	0.547011	4.92812e-11	NA	NA	NA	NA
STX1B	5.1341e-05	0.00348438	-4.04944	3.3473e-13	1.90807e-10	7.27963	Ovary	2.72785e-05	0.00392449	-4.19507	1.04455e-12	5.24419e-10	-7.12451	NA	NA	NA	NA	NA	NA	NA	NA	NA	NA	NA	NA	NA	1	1	0	0	2	-1.30313	7.19943	2.11178	7.61965	NA	NA	NA	NA	0.19253	6.0463e-13	0.0347052	2.54358e-14	NA	NA	NA	NA	0.70719	2.10458e-10	0.576054	1.41387e-11	NA	NA	NA	NA
STX1B	5.1341e-05	0.00348438	-4.04944	3.3473e-13	1.90807e-10	7.27963	Pancreas	3.63473e-05	0.00463495	-4.12955	8.35679e-13	3.82013e-10	-7.15517	NA	NA	NA	NA	NA	NA	NA	NA	NA	NA	NA	NA	NA	1	1	0	0	2	-1.30313	7.19943	2.24964	7.67892	NA	NA	NA	NA	0.19253	6.0463e-13	0.0244717	1.60434e-14	NA	NA	NA	NA	0.70719	2.10458e-10	0.54123	9.00645e-12	NA	NA	NA	NA
STX1B	5.1341e-05	0.00348438	-4.04944	3.3473e-13	1.90807e-10	7.27963	Prostate	4.52841e-05	0.00559825	-4.07872	3.54123e-12	1.49027e-09	-6.95438	NA	NA	NA	NA	NA	NA	NA	NA	NA	NA	NA	NA	NA	1	1	0	0	2	-1.30313	7.19943	2.0635	7.42551	NA	NA	NA	NA	0.19253	6.0463e-13	0.0390652	1.12349e-13	NA	NA	NA	NA	0.70719	2.10458e-10	0.572724	6.89596e-11	NA	NA	NA	NA
STX1B	5.1341e-05	0.00348438	-4.04944	3.3473e-13	1.90807e-10	7.27963	Skin_Not_Sun_Exposed_Suprapubic	3.63473e-05	0.00507788	-4.12955	8.35679e-13	3.40493e-10	-7.15517	NA	NA	NA	NA	NA	NA	NA	NA	NA	NA	NA	NA	NA	1	1	0	0	2	-1.30313	7.19943	2.24964	7.67892	NA	NA	NA	NA	0.19253	6.0463e-13	0.0244717	1.60434e-14	NA	NA	NA	NA	0.70719	2.10458e-10	0.515545	8.04761e-12	NA	NA	NA	NA
STX1B	5.1341e-05	0.00348438	-4.04944	3.3473e-13	1.90807e-10	7.27963	Skin_Sun_Exposed_Lower_leg	3.63473e-05	0.00496504	-4.12955	8.35679e-13	3.61566e-10	-7.15517	NA	NA	NA	NA	NA	NA	NA	NA	NA	NA	NA	NA	NA	1	1	0	0	2	-1.30313	7.19943	2.24964	7.67892	NA	NA	NA	NA	0.19253	6.0463e-13	0.0244717	1.60434e-14	NA	NA	NA	NA	0.70719	2.10458e-10	0.549615	1.02082e-11	NA	NA	NA	NA
STX1B	5.1341e-05	0.00348438	-4.04944	3.3473e-13	1.90807e-10	7.27963	Small_Intestine_Terminal_Ileum	1.90747e-05	0.0038344	-4.27545	1.38445e-12	8.4408e-10	-7.0856	NA	NA	NA	NA	NA	NA	NA	NA	NA	NA	NA	NA	NA	1	1	0	0	2	-1.30313	7.19943	1.87606	7.52636	NA	NA	NA	NA	0.19253	6.0463e-13	0.060647	5.21754e-14	NA	NA	NA	NA	0.70719	2.10458e-10	0.680312	3.10365e-11	NA	NA	NA	NA
STX1B	5.1341e-05	0.00348438	-4.04944	3.3473e-13	1.90807e-10	7.27963	Spleen	4.52841e-05	0.00519414	-4.07872	3.54123e-12	1.8597e-09	-6.95438	NA	NA	NA	NA	NA	NA	NA	NA	NA	NA	NA	NA	NA	1	1	0	0	2	-1.30313	7.19943	2.0635	7.42551	NA	NA	NA	NA	0.19253	6.0463e-13	0.0390652	1.12349e-13	NA	NA	NA	NA	0.70719	2.10458e-10	0.617639	6.46165e-11	NA	NA	NA	NA
STX1B	5.1341e-05	0.00348438	-4.04944	3.3473e-13	1.90807e-10	7.27963	Stomach	3.63473e-05	0.00521607	-4.12955	8.35679e-13	4.14873e-10	-7.15517	NA	NA	NA	NA	NA	NA	NA	NA	NA	NA	NA	NA	NA	1	1	0	0	2	-1.30313	7.19943	2.24964	7.67892	NA	NA	NA	NA	0.19253	6.0463e-13	0.0244717	1.60434e-14	NA	NA	NA	NA	0.70719	2.10458e-10	0.533223	9.21349e-12	NA	NA	NA	NA
STX1B	5.1341e-05	0.00348438	-4.04944	3.3473e-13	1.90807e-10	7.27963	Testis	3.63473e-05	0.00592163	-4.12955	8.35679e-13	4.33751e-10	-7.15517	NA	NA	NA	NA	NA	NA	NA	NA	NA	NA	NA	NA	NA	1	1	0	0	2	-1.30313	7.19943	2.24964	7.67892	NA	NA	NA	NA	0.19253	6.0463e-13	0.0244717	1.60434e-14	NA	NA	NA	NA	0.70719	2.10458e-10	0.545047	1.07665e-11	NA	NA	NA	NA
STX1B	5.1341e-05	0.00348438	-4.04944	3.3473e-13	1.90807e-10	7.27963	Thyroid	2.11618e-05	0.00349786	-4.25227	4.15825e-13	1.83955e-10	-7.25031	NA	NA	NA	NA	NA	NA	NA	NA	NA	NA	NA	NA	NA	1	1	0	0	2	-1.30313	7.19943	2.27764	7.75746	NA	NA	NA	NA	0.19253	6.0463e-13	0.022748	8.66484e-15	NA	NA	NA	NA	0.70719	2.10458e-10	0.503568	4.31637e-12	NA	NA	NA	NA
STX1B	5.1341e-05	0.00348438	-4.04944	3.3473e-13	1.90807e-10	7.27963	Uterus	3.63473e-05	0.00508249	-4.12955	8.35679e-13	4.06639e-10	-7.15517	NA	NA	NA	NA	NA	NA	NA	NA	NA	NA	NA	NA	NA	1	1	0	0	2	-1.30313	7.19943	2.24964	7.67892	NA	NA	NA	NA	0.19253	6.0463e-13	0.0244717	1.60434e-14	NA	NA	NA	NA	0.70719	2.10458e-10	0.544007	9.94601e-12	NA	NA	NA	NA
STX1B	5.1341e-05	0.00348438	-4.04944	3.3473e-13	1.90807e-10	7.27963	Vagina	3.63473e-05	0.00559428	-4.12955	8.35679e-13	3.74476e-10	-7.15517	NA	NA	NA	NA	NA	NA	NA	NA	NA	NA	NA	NA	NA	1	1	0	0	2	-1.30313	7.19943	2.24964	7.67892	NA	NA	NA	NA	0.19253	6.0463e-13	0.0244717	1.60434e-14	NA	NA	NA	NA	0.70719	2.10458e-10	0.536802	9.68129e-12	NA	NA	NA	NA
STX1B	5.1341e-05	0.00348438	-4.04944	3.3473e-13	1.90807e-10	7.27963	smultixcan	0.000143856	0.0074137	-3.62363	5.99754e-12	1.27016e-09	-6.22386	NA	NA	NA	NA	NA	NA	NA	NA	NA	NA	NA	NA	NA	1	1	0	0	2	-1.30313	7.19943	1.8741	6.63723	NA	NA	NA	NA	0.19253	6.0463e-13	0.0923141	1.25746e-13	NA	NA	NA	NA	0.70719	2.10458e-10	0.589515	3.04668e-11	NA	NA	NA	NA
SUGP2	6.5292e-05	0.00411914	-3.99282	1.8734e-05	0.000735663	4.27947	smultixcan	0.000158734	0.00789838	0.15024	2.47593e-05	0.000954993	1.24852	NA	NA	NA	NA	NA	NA	NA	NA	NA	NA	NA	NA	NA	1	1	0	0	2	-1.54901	-4.06064	-0.647307	-0.992045	NA	NA	NA	NA	0.12138	4.8938e-05	0.405485	6.33332e-05	NA	NA	NA	NA	0.654255	0.00153781	0.822064	0.00188866	NA	NA	NA	NA
TEF	5.9708e-08	1.18865e-05	-5.41967	1.7572e-12	7.57353e-10	-7.05251	NA	NA	NA	NA	NA	NA	NA	Adipose_Visceral_Omentum	1.57866e-08	5.3278e-06	5.65279	1.6021e-12	6.37357e-10	7.06535	NA	NA	NA	NA	NA	NA	1	0	1	0	2	-0.531359	-6.93071	NA	NA	0.590011	-7.07196	NA	NA	0.59517	4.1874e-12	NA	NA	0.555183	1.52765e-12	NA	NA	0.860629	1.22245e-09	NA	NA	0.926677	5.55159e-10	NA	NA
TEF	5.9708e-08	1.18865e-05	-5.41967	1.7572e-12	7.57353e-10	-7.05251	NA	NA	NA	NA	NA	NA	NA	Artery_Aorta	1.57866e-08	5.20652e-06	5.65279	1.6021e-12	5.96613e-10	7.06535	NA	NA	NA	NA	NA	NA	1	0	1	0	2	-0.531359	-6.93071	NA	NA	0.590011	-7.07196	NA	NA	0.59517	4.1874e-12	NA	NA	0.555183	1.52765e-12	NA	NA	0.860629	1.22245e-09	NA	NA	0.932786	5.74739e-10	NA	NA
TEF	5.9708e-08	1.18865e-05	-5.41967	1.7572e-12	7.57353e-10	-7.05251	NA	NA	NA	NA	NA	NA	NA	Artery_Coronary	1.57866e-08	5.53075e-06	5.65279	1.6021e-12	6.7774e-10	7.06535	NA	NA	NA	NA	NA	NA	1	0	1	0	2	-0.531359	-6.93071	NA	NA	0.590011	-7.07196	NA	NA	0.59517	4.1874e-12	NA	NA	0.555183	1.52765e-12	NA	NA	0.860629	1.22245e-09	NA	NA	0.925585	6.21813e-10	NA	NA
TEF	5.9708e-08	1.18865e-05	-5.41967	1.7572e-12	7.57353e-10	-7.05251	NA	NA	NA	NA	NA	NA	NA	Esophagus_Gastroesophageal_Junction	1.57866e-08	5.00209e-06	5.65279	1.6021e-12	6.04826e-10	7.06535	NA	NA	NA	NA	NA	NA	1	0	1	0	2	-0.531359	-6.93071	NA	NA	0.590011	-7.07196	NA	NA	0.59517	4.1874e-12	NA	NA	0.555183	1.52765e-12	NA	NA	0.860629	1.22245e-09	NA	NA	0.934191	5.09023e-10	NA	NA
TEF	5.9708e-08	1.18865e-05	-5.41967	1.7572e-12	7.57353e-10	-7.05251	NA	NA	NA	NA	NA	NA	NA	Nerve_Tibial	1.57866e-08	4.83485e-06	5.65279	1.6021e-12	5.70724e-10	7.06535	NA	NA	NA	NA	NA	NA	1	0	1	0	2	-0.531359	-6.93071	NA	NA	0.590011	-7.07196	NA	NA	0.59517	4.1874e-12	NA	NA	0.555183	1.52765e-12	NA	NA	0.860629	1.22245e-09	NA	NA	0.932491	5.38727e-10	NA	NA
TEF	5.9708e-08	1.18865e-05	-5.41967	1.7572e-12	7.57353e-10	-7.05251	NA	NA	NA	NA	NA	NA	NA	Skin_Sun_Exposed_Lower_leg	7.29962e-08	2.18448e-05	-5.38364	6.50791e-12	2.27362e-09	-6.86806	NA	NA	NA	NA	NA	NA	1	0	1	0	2	-0.531359	-6.93071	NA	NA	-0.339033	6.90688	NA	NA	0.59517	4.1874e-12	NA	NA	0.734585	4.95442e-12	NA	NA	0.860629	1.22245e-09	NA	NA	0.965139	1.67694e-09	NA	NA
TEF	5.9708e-08	1.18865e-05	-5.41967	1.7572e-12	7.57353e-10	-7.05251	NA	NA	NA	NA	NA	NA	NA	Testis	1.57866e-08	6.20472e-06	5.65279	1.6021e-12	8.0048e-10	7.06535	NA	NA	NA	NA	NA	NA	1	0	1	0	2	-0.531359	-6.93071	NA	NA	0.590011	-7.07196	NA	NA	0.59517	4.1874e-12	NA	NA	0.555183	1.52765e-12	NA	NA	0.860629	1.22245e-09	NA	NA	0.936407	6.31418e-10	NA	NA
TEF	5.9708e-08	1.18865e-05	-5.41967	1.7572e-12	7.57353e-10	-7.05251	NA	NA	NA	NA	NA	NA	NA	smultixcan	7.29962e-08	2.25236e-05	-5.38364	6.50791e-12	2.2465e-09	-6.86806	NA	NA	NA	NA	NA	NA	1	0	1	0	2	-0.531359	-6.93071	NA	NA	-0.339033	6.90688	NA	NA	0.59517	4.1874e-12	NA	NA	0.734585	4.95442e-12	NA	NA	0.860629	1.22245e-09	NA	NA	0.960034	1.67028e-09	NA	NA
THBS3	1.8319e-15	6.56443e-12	7.95223	5.6362e-10	9.0543e-08	6.20028	NA	NA	NA	NA	NA	NA	NA	Adipose_Subcutaneous	3.56127e-15	2.60377e-12	7.86948	1.05692e-08	2.25164e-06	5.72133	NA	NA	NA	NA	NA	NA	1	0	1	0	2	-6.8157	4.90294	NA	NA	6.43207	-4.68385	NA	NA	9.3808e-12	9.4412e-07	NA	NA	1.25881e-10	2.81531e-06	NA	NA	2.11443e-08	5.83228e-05	NA	NA	2.43377e-07	0.000254403	NA	NA
THBS3	1.8319e-15	6.56443e-12	7.95223	5.6362e-10	9.0543e-08	6.20028	NA	NA	NA	NA	NA	NA	NA	Adipose_Visceral_Omentum	1.12112e-15	8.08324e-13	8.01282	3.52867e-10	1.0196e-07	6.27357	NA	NA	NA	NA	NA	NA	1	0	1	0	2	-6.8157	4.90294	NA	NA	5.96382	-5.32458	NA	NA	9.3808e-12	9.4412e-07	NA	NA	2.46411e-09	1.01187e-07	NA	NA	2.11443e-08	5.83228e-05	NA	NA	3.94762e-06	1.40011e-05	NA	NA
THBS3	1.8319e-15	6.56443e-12	7.95223	5.6362e-10	9.0543e-08	6.20028	NA	NA	NA	NA	NA	NA	NA	Adrenal_Gland	9.77919e-16	8.16681e-13	8.0296	5.17244e-10	1.39756e-07	6.21378	NA	NA	NA	NA	NA	NA	1	0	1	0	2	-6.8157	4.90294	NA	NA	6.0724	-5.24458	NA	NA	9.3808e-12	9.4412e-07	NA	NA	1.2601e-09	1.56637e-07	NA	NA	2.11443e-08	5.83228e-05	NA	NA	1.75759e-06	2.08175e-05	NA	NA
THBS3	1.8319e-15	6.56443e-12	7.95223	5.6362e-10	9.0543e-08	6.20028	NA	NA	NA	NA	NA	NA	NA	Artery_Aorta	3.56127e-15	2.66418e-12	7.86948	1.05692e-08	2.10113e-06	5.72133	NA	NA	NA	NA	NA	NA	1	0	1	0	2	-6.8157	4.90294	NA	NA	6.43207	-4.68385	NA	NA	9.3808e-12	9.4412e-07	NA	NA	1.25881e-10	2.81531e-06	NA	NA	2.11443e-08	5.83228e-05	NA	NA	2.72935e-07	0.000236923	NA	NA
THBS3	1.8319e-15	6.56443e-12	7.95223	5.6362e-10	9.0543e-08	6.20028	NA	NA	NA	NA	NA	NA	NA	Artery_Coronary	3.56127e-15	2.71369e-12	7.86948	1.05692e-08	2.31008e-06	5.72133	NA	NA	NA	NA	NA	NA	1	0	1	0	2	-6.8157	4.90294	NA	NA	6.43207	-4.68385	NA	NA	9.3808e-12	9.4412e-07	NA	NA	1.25881e-10	2.81531e-06	NA	NA	2.11443e-08	5.83228e-05	NA	NA	3.39554e-07	0.000266022	NA	NA
THBS3	1.8319e-15	6.56443e-12	7.95223	5.6362e-10	9.0543e-08	6.20028	NA	NA	NA	NA	NA	NA	NA	Artery_Tibial	3.56127e-15	2.77664e-12	7.86948	1.05692e-08	2.13246e-06	5.72133	NA	NA	NA	NA	NA	NA	1	0	1	0	2	-6.8157	4.90294	NA	NA	6.43207	-4.68385	NA	NA	9.3808e-12	9.4412e-07	NA	NA	1.25881e-10	2.81531e-06	NA	NA	2.11443e-08	5.83228e-05	NA	NA	2.44594e-07	0.000244066	NA	NA
THBS3	1.8319e-15	6.56443e-12	7.95223	5.6362e-10	9.0543e-08	6.20028	NA	NA	NA	NA	NA	NA	NA	Brain_Amygdala	1.38612e-05	0.00342202	4.34605	0.000173083	0.00947539	3.75537	NA	NA	NA	NA	NA	NA	1	0	1	0	2	-6.8157	4.90294	NA	NA	2.80067	-3.30112	NA	NA	9.3808e-12	9.4412e-07	NA	NA	0.00509961	0.000962981	NA	NA	2.11443e-08	5.83228e-05	NA	NA	0.347172	0.0305236	NA	NA
THBS3	1.8319e-15	6.56443e-12	7.95223	5.6362e-10	9.0543e-08	6.20028	NA	NA	NA	NA	NA	NA	NA	Brain_Cerebellar_Hemisphere	6.01247e-15	4.09026e-12	7.80369	2.1212e-10	6.12551e-08	6.3523	NA	NA	NA	NA	NA	NA	1	0	1	0	2	-6.8157	4.90294	NA	NA	5.48867	-5.48867	NA	NA	9.3808e-12	9.4412e-07	NA	NA	4.0497e-08	4.04981e-08	NA	NA	2.11443e-08	5.83228e-05	NA	NA	8.50162e-05	6.16578e-06	NA	NA
THBS3	1.8319e-15	6.56443e-12	7.95223	5.6362e-10	9.0543e-08	6.20028	NA	NA	NA	NA	NA	NA	NA	Brain_Cerebellum	2.32667e-14	1.46276e-11	7.63115	3.41841e-10	9.9735e-08	6.27851	NA	NA	NA	NA	NA	NA	1	0	1	0	2	-6.8157	4.90294	NA	NA	5.27949	-5.45062	NA	NA	9.3808e-12	9.4412e-07	NA	NA	1.29542e-07	5.01938e-08	NA	NA	2.11443e-08	5.83228e-05	NA	NA	0.000162929	7.67354e-06	NA	NA
THBS3	1.8319e-15	6.56443e-12	7.95223	5.6362e-10	9.0543e-08	6.20028	NA	NA	NA	NA	NA	NA	NA	Brain_Cortex	3.56127e-15	3.14021e-12	7.86948	1.05692e-08	2.47778e-06	5.72133	NA	NA	NA	NA	NA	NA	1	0	1	0	2	-6.8157	4.90294	NA	NA	6.43207	-4.68385	NA	NA	9.3808e-12	9.4412e-07	NA	NA	1.25881e-10	2.81531e-06	NA	NA	2.11443e-08	5.83228e-05	NA	NA	3.52857e-07	0.00024982	NA	NA
THBS3	1.8319e-15	6.56443e-12	7.95223	5.6362e-10	9.0543e-08	6.20028	NA	NA	NA	NA	NA	NA	NA	Brain_Frontal_Cortex_BA9	3.56127e-15	2.83857e-12	7.86948	1.05692e-08	2.52593e-06	5.72133	NA	NA	NA	NA	NA	NA	1	0	1	0	2	-6.8157	4.90294	NA	NA	6.43207	-4.68385	NA	NA	9.3808e-12	9.4412e-07	NA	NA	1.25881e-10	2.81531e-06	NA	NA	2.11443e-08	5.83228e-05	NA	NA	3.99311e-07	0.000266175	NA	NA
THBS3	1.8319e-15	6.56443e-12	7.95223	5.6362e-10	9.0543e-08	6.20028	NA	NA	NA	NA	NA	NA	NA	Brain_Hypothalamus	6.49831e-16	9.79988e-13	8.07959	7.49149e-11	3.03093e-08	6.51047	NA	NA	NA	NA	NA	NA	1	0	1	0	2	-6.8157	4.90294	NA	NA	5.77025	-5.59971	NA	NA	9.3808e-12	9.4412e-07	NA	NA	7.9155e-09	2.14714e-08	NA	NA	2.11443e-08	5.83228e-05	NA	NA	2.113e-05	4.30737e-06	NA	NA
THBS3	1.8319e-15	6.56443e-12	7.95223	5.6362e-10	9.0543e-08	6.20028	NA	NA	NA	NA	NA	NA	NA	Brain_Nucleus_accumbens_basal_ganglia	9.74318e-16	7.4785e-13	8.03005	1.42678e-10	5.0849e-08	6.41301	NA	NA	NA	NA	NA	NA	1	0	1	0	2	-6.8157	4.90294	NA	NA	5.81069	-5.49345	NA	NA	9.3808e-12	9.4412e-07	NA	NA	6.22146e-09	3.94165e-08	NA	NA	2.11443e-08	5.83228e-05	NA	NA	1.62119e-05	6.69375e-06	NA	NA
THBS3	1.8319e-15	6.56443e-12	7.95223	5.6362e-10	9.0543e-08	6.20028	NA	NA	NA	NA	NA	NA	NA	Brain_Substantia_nigra	3.72864e-15	4.05373e-12	7.86373	1.05692e-08	3.26634e-06	5.72133	NA	NA	NA	NA	NA	NA	1	0	1	0	2	-6.8157	4.90294	NA	NA	6.42672	-4.68117	NA	NA	9.3808e-12	9.4412e-07	NA	NA	1.30387e-10	2.85236e-06	NA	NA	2.11443e-08	5.83228e-05	NA	NA	4.82771e-07	0.000343208	NA	NA
THBS3	1.8319e-15	6.56443e-12	7.95223	5.6362e-10	9.0543e-08	6.20028	NA	NA	NA	NA	NA	NA	NA	Breast_Mammary_Tissue	1.42065e-15	1.04433e-12	7.98365	4.50197e-10	1.18158e-07	6.23555	NA	NA	NA	NA	NA	NA	1	0	1	0	2	-6.8157	4.90294	NA	NA	5.96212	-5.28622	NA	NA	9.3808e-12	9.4412e-07	NA	NA	2.4898e-09	1.2487e-07	NA	NA	2.11443e-08	5.83228e-05	NA	NA	3.43133e-06	1.64233e-05	NA	NA
THBS3	1.8319e-15	6.56443e-12	7.95223	5.6362e-10	9.0543e-08	6.20028	NA	NA	NA	NA	NA	NA	NA	Cells_Cultured_fibroblasts	1.57683e-15	1.30793e-12	7.97077	9.27337e-10	2.35003e-07	6.12144	NA	NA	NA	NA	NA	NA	1	0	1	0	2	-6.8157	4.90294	NA	NA	6.08961	-5.14764	NA	NA	9.3808e-12	9.4412e-07	NA	NA	1.13184e-09	2.63783e-07	NA	NA	2.11443e-08	5.83228e-05	NA	NA	2.25795e-06	3.25417e-05	NA	NA
THBS3	1.8319e-15	6.56443e-12	7.95223	5.6362e-10	9.0543e-08	6.20028	NA	NA	NA	NA	NA	NA	NA	Cells_EBV-transformed_lymphocytes	3.56127e-15	2.7588e-12	7.86948	1.05692e-08	1.99118e-06	5.72133	NA	NA	NA	NA	NA	NA	1	0	1	0	2	-6.8157	4.90294	NA	NA	6.43207	-4.68385	NA	NA	9.3808e-12	9.4412e-07	NA	NA	1.25881e-10	2.81531e-06	NA	NA	2.11443e-08	5.83228e-05	NA	NA	4.96875e-07	0.000214457	NA	NA
THBS3	1.8319e-15	6.56443e-12	7.95223	5.6362e-10	9.0543e-08	6.20028	NA	NA	NA	NA	NA	NA	NA	Colon_Sigmoid	1.56847e-15	1.09392e-12	7.97143	7.61888e-10	1.79382e-07	6.15267	NA	NA	NA	NA	NA	NA	1	0	1	0	2	-6.8157	4.90294	NA	NA	6.04963	-5.18647	NA	NA	9.3808e-12	9.4412e-07	NA	NA	1.45183e-09	2.14317e-07	NA	NA	2.11443e-08	5.83228e-05	NA	NA	2.54238e-06	2.56828e-05	NA	NA
THBS3	1.8319e-15	6.56443e-12	7.95223	5.6362e-10	9.0543e-08	6.20028	NA	NA	NA	NA	NA	NA	NA	Colon_Transverse	2.95186e-15	2.19281e-12	7.89292	5.11174e-10	1.48986e-07	6.21564	NA	NA	NA	NA	NA	NA	1	0	1	0	2	-6.8157	4.90294	NA	NA	5.82723	-5.28983	NA	NA	9.3808e-12	9.4412e-07	NA	NA	5.63536e-09	1.22433e-07	NA	NA	2.11443e-08	5.83228e-05	NA	NA	9.81887e-06	1.7361e-05	NA	NA
THBS3	1.8319e-15	6.56443e-12	7.95223	5.6362e-10	9.0543e-08	6.20028	NA	NA	NA	NA	NA	NA	NA	Esophagus_Gastroesophageal_Junction	6.29666e-16	4.25052e-13	8.08344	3.60184e-10	1.02706e-07	6.27037	NA	NA	NA	NA	NA	NA	1	0	1	0	2	-6.8157	4.90294	NA	NA	6.09345	-5.29841	NA	NA	9.3808e-12	9.4412e-07	NA	NA	1.10504e-09	1.16818e-07	NA	NA	2.11443e-08	5.83228e-05	NA	NA	2.79847e-06	1.47488e-05	NA	NA
THBS3	1.8319e-15	6.56443e-12	7.95223	5.6362e-10	9.0543e-08	6.20028	NA	NA	NA	NA	NA	NA	NA	Esophagus_Mucosa	9.97184e-16	7.56512e-13	8.0272	7.49351e-10	1.81156e-07	6.1553	NA	NA	NA	NA	NA	NA	1	0	1	0	2	-6.8157	4.90294	NA	NA	6.14521	-5.17224	NA	NA	9.3808e-12	9.4412e-07	NA	NA	7.98571e-10	2.31304e-07	NA	NA	2.11443e-08	5.83228e-05	NA	NA	9.151e-07	2.68689e-05	NA	NA
THBS3	1.8319e-15	6.56443e-12	7.95223	5.6362e-10	9.0543e-08	6.20028	NA	NA	NA	NA	NA	NA	NA	Esophagus_Muscularis	2.02714e-15	1.2699e-12	7.93967	8.9751e-10	2.35485e-07	6.12665	NA	NA	NA	NA	NA	NA	1	0	1	0	2	-6.8157	4.90294	NA	NA	6.02752	-5.16392	NA	NA	9.3808e-12	9.4412e-07	NA	NA	1.66496e-09	2.41836e-07	NA	NA	2.11443e-08	5.83228e-05	NA	NA	2.85235e-06	2.75753e-05	NA	NA
THBS3	1.8319e-15	6.56443e-12	7.95223	5.6362e-10	9.0543e-08	6.20028	NA	NA	NA	NA	NA	NA	NA	Heart_Atrial_Appendage	3.56127e-15	2.79652e-12	7.86948	1.05692e-08	2.40491e-06	5.72133	NA	NA	NA	NA	NA	NA	1	0	1	0	2	-6.8157	4.90294	NA	NA	6.43207	-4.68385	NA	NA	9.3808e-12	9.4412e-07	NA	NA	1.25881e-10	2.81531e-06	NA	NA	2.11443e-08	5.83228e-05	NA	NA	2.04039e-07	0.000264492	NA	NA
THBS3	1.8319e-15	6.56443e-12	7.95223	5.6362e-10	9.0543e-08	6.20028	NA	NA	NA	NA	NA	NA	NA	Heart_Left_Ventricle	3.56127e-15	2.18771e-12	7.86948	1.05692e-08	2.48834e-06	5.72133	NA	NA	NA	NA	NA	NA	1	0	1	0	2	-6.8157	4.90294	NA	NA	6.43207	-4.68385	NA	NA	9.3808e-12	9.4412e-07	NA	NA	1.25881e-10	2.81531e-06	NA	NA	2.11443e-08	5.83228e-05	NA	NA	3.50866e-07	0.000269965	NA	NA
THBS3	1.8319e-15	6.56443e-12	7.95223	5.6362e-10	9.0543e-08	6.20028	NA	NA	NA	NA	NA	NA	NA	Kidney_Cortex	3.56127e-15	3.50944e-12	7.86948	1.05692e-08	3.55314e-06	5.72133	NA	NA	NA	NA	NA	NA	1	0	1	0	2	-6.8157	4.90294	NA	NA	6.43207	-4.68385	NA	NA	9.3808e-12	9.4412e-07	NA	NA	1.25881e-10	2.81531e-06	NA	NA	2.11443e-08	5.83228e-05	NA	NA	2.16367e-07	0.000306626	NA	NA
THBS3	1.8319e-15	6.56443e-12	7.95223	5.6362e-10	9.0543e-08	6.20028	NA	NA	NA	NA	NA	NA	NA	Lung	1.01921e-15	8.61716e-13	8.02452	8.02526e-10	2.04135e-07	6.14443	NA	NA	NA	NA	NA	NA	1	0	1	0	2	-6.8157	4.90294	NA	NA	6.15478	-5.15949	NA	NA	9.3808e-12	9.4412e-07	NA	NA	7.51831e-10	2.47621e-07	NA	NA	2.11443e-08	5.83228e-05	NA	NA	1.17142e-06	3.16363e-05	NA	NA
THBS3	1.8319e-15	6.56443e-12	7.95223	5.6362e-10	9.0543e-08	6.20028	NA	NA	NA	NA	NA	NA	NA	Minor_Salivary_Gland	1.2023e-15	1.12451e-12	8.00422	3.63228e-10	9.92397e-08	6.26906	NA	NA	NA	NA	NA	NA	1	0	1	0	2	-6.8157	4.90294	NA	NA	5.95448	-5.32165	NA	NA	9.3808e-12	9.4412e-07	NA	NA	2.60897e-09	1.02831e-07	NA	NA	2.11443e-08	5.83228e-05	NA	NA	4.09223e-06	1.45041e-05	NA	NA
THBS3	1.8319e-15	6.56443e-12	7.95223	5.6362e-10	9.0543e-08	6.20028	NA	NA	NA	NA	NA	NA	NA	Muscle_Skeletal	3.56127e-15	2.89045e-12	7.86948	1.05692e-08	2.32523e-06	5.72133	NA	NA	NA	NA	NA	NA	1	0	1	0	2	-6.8157	4.90294	NA	NA	6.43207	-4.68385	NA	NA	9.3808e-12	9.4412e-07	NA	NA	1.25881e-10	2.81531e-06	NA	NA	2.11443e-08	5.83228e-05	NA	NA	2.16776e-07	0.000252224	NA	NA
THBS3	1.8319e-15	6.56443e-12	7.95223	5.6362e-10	9.0543e-08	6.20028	NA	NA	NA	NA	NA	NA	NA	Nerve_Tibial	3.56127e-15	2.48677e-12	7.86948	1.05692e-08	2.19203e-06	5.72133	NA	NA	NA	NA	NA	NA	1	0	1	0	2	-6.8157	4.90294	NA	NA	6.43207	-4.68385	NA	NA	9.3808e-12	9.4412e-07	NA	NA	1.25881e-10	2.81531e-06	NA	NA	2.11443e-08	5.83228e-05	NA	NA	2.91187e-07	0.000258234	NA	NA
THBS3	1.8319e-15	6.56443e-12	7.95223	5.6362e-10	9.0543e-08	6.20028	NA	NA	NA	NA	NA	NA	NA	Ovary	9.98405e-16	7.40597e-13	8.02705	2.82651e-10	9.97262e-08	6.30801	NA	NA	NA	NA	NA	NA	1	0	1	0	2	-6.8157	4.90294	NA	NA	5.94373	-5.36315	NA	NA	9.3808e-12	9.4412e-07	NA	NA	2.78614e-09	8.17822e-08	NA	NA	2.11443e-08	5.83228e-05	NA	NA	3.5997e-06	1.19458e-05	NA	NA
THBS3	1.8319e-15	6.56443e-12	7.95223	5.6362e-10	9.0543e-08	6.20028	NA	NA	NA	NA	NA	NA	NA	Pancreas	1.00213e-15	7.95761e-13	8.0266	5.70527e-10	1.88464e-07	6.19837	NA	NA	NA	NA	NA	NA	1	0	1	0	2	-6.8157	4.90294	NA	NA	6.08739	-5.22626	NA	NA	9.3808e-12	9.4412e-07	NA	NA	1.14768e-09	1.72977e-07	NA	NA	2.11443e-08	5.83228e-05	NA	NA	2.00376e-06	2.41574e-05	NA	NA
THBS3	1.8319e-15	6.56443e-12	7.95223	5.6362e-10	9.0543e-08	6.20028	NA	NA	NA	NA	NA	NA	NA	Pituitary	6.36876e-16	5.99581e-13	8.08205	4.30845e-10	1.2499e-07	6.24242	NA	NA	NA	NA	NA	NA	1	0	1	0	2	-6.8157	4.90294	NA	NA	6.12781	-5.26391	NA	NA	9.3808e-12	9.4412e-07	NA	NA	8.90953e-10	1.41026e-07	NA	NA	2.11443e-08	5.83228e-05	NA	NA	1.89205e-06	1.91904e-05	NA	NA
THBS3	1.8319e-15	6.56443e-12	7.95223	5.6362e-10	9.0543e-08	6.20028	NA	NA	NA	NA	NA	NA	NA	Prostate	4.9493e-16	3.78453e-13	8.11273	4.21013e-10	1.15439e-07	6.24603	NA	NA	NA	NA	NA	NA	1	0	1	0	2	-6.8157	4.90294	NA	NA	6.17755	-5.25878	NA	NA	9.3808e-12	9.4412e-07	NA	NA	6.51021e-10	1.45015e-07	NA	NA	2.11443e-08	5.83228e-05	NA	NA	9.86327e-07	1.92858e-05	NA	NA
THBS3	1.8319e-15	6.56443e-12	7.95223	5.6362e-10	9.0543e-08	6.20028	NA	NA	NA	NA	NA	NA	NA	Skin_Not_Sun_Exposed_Suprapubic	1.02533e-15	7.64489e-13	8.02379	7.77752e-10	2.27079e-07	6.1494	NA	NA	NA	NA	NA	NA	1	0	1	0	2	-6.8157	4.90294	NA	NA	6.14692	-5.16594	NA	NA	9.3808e-12	9.4412e-07	NA	NA	7.9004e-10	2.39232e-07	NA	NA	2.11443e-08	5.83228e-05	NA	NA	1.16758e-06	2.9624e-05	NA	NA
THBS3	1.8319e-15	6.56443e-12	7.95223	5.6362e-10	9.0543e-08	6.20028	NA	NA	NA	NA	NA	NA	NA	Skin_Sun_Exposed_Lower_leg	1.36544e-15	1.02631e-12	7.98854	4.53437e-10	1.16267e-07	6.23443	NA	NA	NA	NA	NA	NA	1	0	1	0	2	-6.8157	4.90294	NA	NA	5.97228	-5.28328	NA	NA	9.3808e-12	9.4412e-07	NA	NA	2.33954e-09	1.26891e-07	NA	NA	2.11443e-08	5.83228e-05	NA	NA	4.00774e-06	1.68435e-05	NA	NA
THBS3	1.8319e-15	6.56443e-12	7.95223	5.6362e-10	9.0543e-08	6.20028	NA	NA	NA	NA	NA	NA	NA	Small_Intestine_Terminal_Ileum	2.42515e-15	2.09112e-12	7.91741	1.0134e-09	2.76659e-07	6.10728	NA	NA	NA	NA	NA	NA	1	0	1	0	2	-6.8157	4.90294	NA	NA	6.01349	-5.14671	NA	NA	9.3808e-12	9.4412e-07	NA	NA	1.81576e-09	2.65093e-07	NA	NA	2.11443e-08	5.83228e-05	NA	NA	2.57203e-06	3.25466e-05	NA	NA
THBS3	1.8319e-15	6.56443e-12	7.95223	5.6362e-10	9.0543e-08	6.20028	NA	NA	NA	NA	NA	NA	NA	Spleen	3.56127e-15	2.5397e-12	7.86948	1.05692e-08	2.22143e-06	5.72133	NA	NA	NA	NA	NA	NA	1	0	1	0	2	-6.8157	4.90294	NA	NA	6.43207	-4.68385	NA	NA	9.3808e-12	9.4412e-07	NA	NA	1.25881e-10	2.81531e-06	NA	NA	2.11443e-08	5.83228e-05	NA	NA	3.63556e-07	0.000236562	NA	NA
THBS3	1.8319e-15	6.56443e-12	7.95223	5.6362e-10	9.0543e-08	6.20028	NA	NA	NA	NA	NA	NA	NA	Stomach	3.56127e-15	3.12806e-12	7.86948	1.05692e-08	2.38092e-06	5.72133	NA	NA	NA	NA	NA	NA	1	0	1	0	2	-6.8157	4.90294	NA	NA	6.43207	-4.68385	NA	NA	9.3808e-12	9.4412e-07	NA	NA	1.25881e-10	2.81531e-06	NA	NA	2.11443e-08	5.83228e-05	NA	NA	2.42472e-07	0.00026564	NA	NA
THBS3	1.8319e-15	6.56443e-12	7.95223	5.6362e-10	9.0543e-08	6.20028	NA	NA	NA	NA	NA	NA	NA	Testis	1.69179e-15	1.80483e-12	7.96207	2.806e-09	7.42237e-07	5.94256	NA	NA	NA	NA	NA	NA	1	0	1	0	2	-6.8157	4.90294	NA	NA	6.30986	-4.9268	NA	NA	9.3808e-12	9.4412e-07	NA	NA	2.79281e-10	8.35876e-07	NA	NA	2.11443e-08	5.83228e-05	NA	NA	5.94492e-07	0.000104358	NA	NA
THBS3	1.8319e-15	6.56443e-12	7.95223	5.6362e-10	9.0543e-08	6.20028	NA	NA	NA	NA	NA	NA	NA	Thyroid	7.51433e-16	5.78603e-13	8.06186	7.07144e-10	1.91075e-07	6.16448	NA	NA	NA	NA	NA	NA	1	0	1	0	2	-6.8157	4.90294	NA	NA	6.19466	-5.17283	NA	NA	9.3808e-12	9.4412e-07	NA	NA	5.84121e-10	2.30573e-07	NA	NA	2.11443e-08	5.83228e-05	NA	NA	9.72907e-07	2.76711e-05	NA	NA
THBS3	1.8319e-15	6.56443e-12	7.95223	5.6362e-10	9.0543e-08	6.20028	NA	NA	NA	NA	NA	NA	NA	Uterus	3.12431e-15	2.46424e-12	7.88584	6.68356e-10	1.86078e-07	6.1734	NA	NA	NA	NA	NA	NA	1	0	1	0	2	-6.8157	4.90294	NA	NA	5.8703	-5.23927	NA	NA	9.3808e-12	9.4412e-07	NA	NA	4.35012e-09	1.61217e-07	NA	NA	2.11443e-08	5.83228e-05	NA	NA	4.99974e-06	2.10516e-05	NA	NA
THBS3	1.8319e-15	6.56443e-12	7.95223	5.6362e-10	9.0543e-08	6.20028	NA	NA	NA	NA	NA	NA	NA	Vagina	7.29387e-16	5.85805e-13	8.0655	4.20211e-10	1.33031e-07	6.24633	NA	NA	NA	NA	NA	NA	1	0	1	0	2	-6.8157	4.90294	NA	NA	6.09327	-5.27399	NA	NA	9.3808e-12	9.4412e-07	NA	NA	1.10628e-09	1.33491e-07	NA	NA	2.11443e-08	5.83228e-05	NA	NA	1.39554e-06	1.85027e-05	NA	NA
THBS3	1.8319e-15	6.56443e-12	7.95223	5.6362e-10	9.0543e-08	6.20028	NA	NA	NA	NA	NA	NA	NA	Whole_Blood	1.38056e-15	1.06165e-12	7.98718	8.05902e-10	2.03254e-07	6.14376	NA	NA	NA	NA	NA	NA	1	0	1	0	2	-6.8157	4.90294	NA	NA	6.08934	-5.17039	NA	NA	9.3808e-12	9.4412e-07	NA	NA	1.13375e-09	2.33611e-07	NA	NA	2.11443e-08	5.83228e-05	NA	NA	2.22181e-06	2.77694e-05	NA	NA
THBS3	1.8319e-15	6.56443e-12	7.95223	5.6362e-10	9.0543e-08	6.20028	NA	NA	NA	NA	NA	NA	NA	smultixcan	3.56127e-15	3.11204e-12	7.43228	1.05692e-08	2.02919e-06	5.40348	NA	NA	NA	NA	NA	NA	1	0	1	0	2	-6.8157	4.90294	NA	NA	6.07473	-4.42364	NA	NA	9.3808e-12	9.4412e-07	NA	NA	1.25881e-10	2.81531e-06	NA	NA	2.11443e-08	5.83228e-05	NA	NA	2.09262e-07	0.000242461	NA	NA
TMEM161A	0.00019132	0.00906847	-3.73021	1.5075e-05	0.000612392	-4.32759	Thyroid	2.72396e-05	0.00423446	-4.1954	1.23926e-05	0.00115886	-4.37056	NA	NA	NA	NA	NA	NA	NA	NA	NA	NA	NA	NA	NA	1	1	0	0	2	-1.17431	-4.23054	-1.66361	4.14244	NA	NA	NA	NA	0.24027	2.3313e-05	0.0961899	3.43625e-05	NA	NA	NA	NA	0.734081	0.000868241	0.698587	0.00247153	NA	NA	NA	NA
TMPPE	9.7438e-12	5.29029e-09	-6.81024	2.2236e-18	9.82331e-15	-8.74533	Adipose_Subcutaneous	9.54615e-06	0.00160943	-4.42721	1.36805e-08	2.93005e-06	-5.67734	NA	NA	NA	NA	NA	NA	NA	NA	NA	NA	NA	NA	NA	1	1	0	0	2	0.358071	8.76137	-0.669692	5.64957	NA	NA	NA	NA	0.72029	1.9289e-18	0.503054	1.60847e-08	NA	NA	NA	NA	0.893969	8.72827e-15	0.934346	3.20931e-06	NA	NA	NA	NA
TMPPE	9.7438e-12	5.29029e-09	-6.81024	2.2236e-18	9.82331e-15	-8.74533	Brain_Amygdala	9.54615e-06	0.00262067	-4.42721	1.36805e-08	3.50181e-06	-5.67734	NA	NA	NA	NA	NA	NA	NA	NA	NA	NA	NA	NA	NA	1	1	0	0	2	0.358071	8.76137	-0.669692	5.64957	NA	NA	NA	NA	0.72029	1.9289e-18	0.503054	1.60847e-08	NA	NA	NA	NA	0.893969	8.72827e-15	0.926184	4.58499e-06	NA	NA	NA	NA
TMPPE	9.7438e-12	5.29029e-09	-6.81024	2.2236e-18	9.82331e-15	-8.74533	Brain_Anterior_cingulate_cortex_BA24	9.54615e-06	0.00196386	-4.42721	1.36805e-08	3.21185e-06	-5.67734	NA	NA	NA	NA	NA	NA	NA	NA	NA	NA	NA	NA	NA	1	1	0	0	2	0.358071	8.76137	-0.669692	5.64957	NA	NA	NA	NA	0.72029	1.9289e-18	0.503054	1.60847e-08	NA	NA	NA	NA	0.893969	8.72827e-15	0.944814	3.78253e-06	NA	NA	NA	NA
TMPPE	9.7438e-12	5.29029e-09	-6.81024	2.2236e-18	9.82331e-15	-8.74533	Brain_Caudate_basal_ganglia	9.54615e-06	0.00217044	-4.42721	1.36805e-08	3.01884e-06	-5.67734	NA	NA	NA	NA	NA	NA	NA	NA	NA	NA	NA	NA	NA	1	1	0	0	2	0.358071	8.76137	-0.669692	5.64957	NA	NA	NA	NA	0.72029	1.9289e-18	0.503054	1.60847e-08	NA	NA	NA	NA	0.893969	8.72827e-15	0.93727	3.67944e-06	NA	NA	NA	NA
TMPPE	9.7438e-12	5.29029e-09	-6.81024	2.2236e-18	9.82331e-15	-8.74533	Brain_Cerebellum	9.54615e-06	0.00221061	-4.42721	1.36805e-08	3.69264e-06	-5.67734	NA	NA	NA	NA	NA	NA	NA	NA	NA	NA	NA	NA	NA	1	1	0	0	2	0.358071	8.76137	-0.669692	5.64957	NA	NA	NA	NA	0.72029	1.9289e-18	0.503054	1.60847e-08	NA	NA	NA	NA	0.893969	8.72827e-15	0.932523	4.03994e-06	NA	NA	NA	NA
TMPPE	9.7438e-12	5.29029e-09	-6.81024	2.2236e-18	9.82331e-15	-8.74533	Brain_Hypothalamus	3.7609e-05	0.00638042	-4.1217	2.00829e-07	4.02812e-05	-5.19857	NA	NA	NA	NA	NA	NA	NA	NA	NA	NA	NA	NA	NA	1	1	0	0	2	0.358071	8.76137	-0.683443	5.16324	NA	NA	NA	NA	0.72029	1.9289e-18	0.494327	2.42716e-07	NA	NA	NA	NA	0.893969	8.72827e-15	0.937584	4.34574e-05	NA	NA	NA	NA
TMPPE	9.7438e-12	5.29029e-09	-6.81024	2.2236e-18	9.82331e-15	-8.74533	Brain_Spinal_cord_cervical_c-1	9.54615e-06	0.00174283	-4.42721	1.36805e-08	2.8271e-06	-5.67734	NA	NA	NA	NA	NA	NA	NA	NA	NA	NA	NA	NA	NA	1	1	0	0	2	0.358071	8.76137	-0.669692	5.64957	NA	NA	NA	NA	0.72029	1.9289e-18	0.503054	1.60847e-08	NA	NA	NA	NA	0.893969	8.72827e-15	0.933835	3.4013e-06	NA	NA	NA	NA
TMPPE	9.7438e-12	5.29029e-09	-6.81024	2.2236e-18	9.82331e-15	-8.74533	Brain_Substantia_nigra	1.35786e-05	0.00288687	-4.35057	3.9184e-08	9.2398e-06	-5.49449	NA	NA	NA	NA	NA	NA	NA	NA	NA	NA	NA	NA	NA	1	1	0	0	2	0.358071	8.76137	-0.716391	5.45799	NA	NA	NA	NA	0.72029	1.9289e-18	0.47375	4.81561e-08	NA	NA	NA	NA	0.893969	8.72827e-15	0.930845	9.61577e-06	NA	NA	NA	NA
TMPPE	9.7438e-12	5.29029e-09	-6.81024	2.2236e-18	9.82331e-15	-8.74533	Cells_Cultured_fibroblasts	9.54615e-06	0.0016776	-4.42721	1.36805e-08	3.21462e-06	-5.67734	NA	NA	NA	NA	NA	NA	NA	NA	NA	NA	NA	NA	NA	1	1	0	0	2	0.358071	8.76137	-0.669692	5.64957	NA	NA	NA	NA	0.72029	1.9289e-18	0.503054	1.60847e-08	NA	NA	NA	NA	0.893969	8.72827e-15	0.930779	3.53547e-06	NA	NA	NA	NA
TMPPE	9.7438e-12	5.29029e-09	-6.81024	2.2236e-18	9.82331e-15	-8.74533	Cells_EBV-transformed_lymphocytes	9.54615e-06	0.00177806	-4.42721	1.36805e-08	3.06444e-06	-5.67734	NA	NA	NA	NA	NA	NA	NA	NA	NA	NA	NA	NA	NA	1	1	0	0	2	0.358071	8.76137	-0.669692	5.64957	NA	NA	NA	NA	0.72029	1.9289e-18	0.503054	1.60847e-08	NA	NA	NA	NA	0.893969	8.72827e-15	0.931103	3.10882e-06	NA	NA	NA	NA
TMPPE	9.7438e-12	5.29029e-09	-6.81024	2.2236e-18	9.82331e-15	-8.74533	Colon_Sigmoid	9.54615e-06	0.00179393	-4.42721	1.36805e-08	3.45117e-06	-5.67734	NA	NA	NA	NA	NA	NA	NA	NA	NA	NA	NA	NA	NA	1	1	0	0	2	0.358071	8.76137	-0.669692	5.64957	NA	NA	NA	NA	0.72029	1.9289e-18	0.503054	1.60847e-08	NA	NA	NA	NA	0.893969	8.72827e-15	0.931067	4.08059e-06	NA	NA	NA	NA
TMPPE	9.7438e-12	5.29029e-09	-6.81024	2.2236e-18	9.82331e-15	-8.74533	Colon_Transverse	5.3674e-05	0.0059845	-4.03902	3.2196e-07	5.13038e-05	-5.11012	NA	NA	NA	NA	NA	NA	NA	NA	NA	NA	NA	NA	NA	1	1	0	0	2	0.358071	8.76137	-0.658829	5.07722	NA	NA	NA	NA	0.72029	1.9289e-18	0.510006	3.83001e-07	NA	NA	NA	NA	0.893969	8.72827e-15	0.93731	5.35691e-05	NA	NA	NA	NA
TMPPE	9.7438e-12	5.29029e-09	-6.81024	2.2236e-18	9.82331e-15	-8.74533	Heart_Atrial_Appendage	9.54615e-06	0.00177513	-4.42721	1.36805e-08	2.78125e-06	-5.67734	NA	NA	NA	NA	NA	NA	NA	NA	NA	NA	NA	NA	NA	1	1	0	0	2	0.358071	8.76137	-0.669692	5.64957	NA	NA	NA	NA	0.72029	1.9289e-18	0.503054	1.60847e-08	NA	NA	NA	NA	0.893969	8.72827e-15	0.932037	3.3617e-06	NA	NA	NA	NA
TMPPE	9.7438e-12	5.29029e-09	-6.81024	2.2236e-18	9.82331e-15	-8.74533	Heart_Left_Ventricle	2.1107e-05	0.00364985	-4.25285	6.83736e-08	1.38958e-05	-5.39539	NA	NA	NA	NA	NA	NA	NA	NA	NA	NA	NA	NA	NA	1	1	0	0	2	0.358071	8.76137	-0.683539	5.36236	NA	NA	NA	NA	0.72029	1.9289e-18	0.494266	8.21415e-08	NA	NA	NA	NA	0.893969	8.72827e-15	0.934391	1.49119e-05	NA	NA	NA	NA
TMPPE	9.7438e-12	5.29029e-09	-6.81024	2.2236e-18	9.82331e-15	-8.74533	Kidney_Cortex	6.77347e-05	0.00936326	-3.98411	5.06881e-07	8.58986e-05	-5.02369	NA	NA	NA	NA	NA	NA	NA	NA	NA	NA	NA	NA	NA	1	1	0	0	2	0.358071	8.76137	-0.661551	4.98939	NA	NA	NA	NA	0.72029	1.9289e-18	0.508259	6.05697e-07	NA	NA	NA	NA	0.893969	8.72827e-15	0.953586	9.95723e-05	NA	NA	NA	NA
TMPPE	9.7438e-12	5.29029e-09	-6.81024	2.2236e-18	9.82331e-15	-8.74533	Liver	1.17318e-05	0.00226293	-4.38251	2.66636e-08	5.4679e-06	-5.56204	NA	NA	NA	NA	NA	NA	NA	NA	NA	NA	NA	NA	NA	1	1	0	0	2	0.358071	8.76137	-0.7029	5.52824	NA	NA	NA	NA	0.72029	1.9289e-18	0.482118	3.23466e-08	NA	NA	NA	NA	0.893969	8.72827e-15	0.915699	5.72324e-06	NA	NA	NA	NA
TMPPE	9.7438e-12	5.29029e-09	-6.81024	2.2236e-18	9.82331e-15	-8.74533	Lung	9.54615e-06	0.00166243	-4.42721	1.36805e-08	3.08929e-06	-5.67734	NA	NA	NA	NA	NA	NA	NA	NA	NA	NA	NA	NA	NA	1	1	0	0	2	0.358071	8.76137	-0.669692	5.64957	NA	NA	NA	NA	0.72029	1.9289e-18	0.503054	1.60847e-08	NA	NA	NA	NA	0.893969	8.72827e-15	0.937661	3.33566e-06	NA	NA	NA	NA
TMPPE	9.7438e-12	5.29029e-09	-6.81024	2.2236e-18	9.82331e-15	-8.74533	Minor_Salivary_Gland	7.1077e-05	0.00870943	-3.97265	5.32399e-07	9.39685e-05	-5.01425	NA	NA	NA	NA	NA	NA	NA	NA	NA	NA	NA	NA	NA	1	1	0	0	2	0.358071	8.76137	-0.656198	4.9806	NA	NA	NA	NA	0.72029	1.9289e-18	0.511697	6.33878e-07	NA	NA	NA	NA	0.893969	8.72827e-15	0.929691	9.7784e-05	NA	NA	NA	NA
TMPPE	9.7438e-12	5.29029e-09	-6.81024	2.2236e-18	9.82331e-15	-8.74533	Muscle_Skeletal	9.54615e-06	0.00181329	-4.42721	1.36805e-08	2.9886e-06	-5.67734	NA	NA	NA	NA	NA	NA	NA	NA	NA	NA	NA	NA	NA	1	1	0	0	2	0.358071	8.76137	-0.669692	5.64957	NA	NA	NA	NA	0.72029	1.9289e-18	0.503054	1.60847e-08	NA	NA	NA	NA	0.893969	8.72827e-15	0.925659	3.31119e-06	NA	NA	NA	NA
TMPPE	9.7438e-12	5.29029e-09	-6.81024	2.2236e-18	9.82331e-15	-8.74533	Pancreas	9.54615e-06	0.00165018	-4.42721	1.36805e-08	3.11884e-06	-5.67734	NA	NA	NA	NA	NA	NA	NA	NA	NA	NA	NA	NA	NA	1	1	0	0	2	0.358071	8.76137	-0.669692	5.64957	NA	NA	NA	NA	0.72029	1.9289e-18	0.503054	1.60847e-08	NA	NA	NA	NA	0.893969	8.72827e-15	0.929848	3.57778e-06	NA	NA	NA	NA
TMPPE	9.7438e-12	5.29029e-09	-6.81024	2.2236e-18	9.82331e-15	-8.74533	Spleen	3.28222e-05	0.00399029	-4.15295	1.45894e-07	2.50989e-05	-5.25767	NA	NA	NA	NA	NA	NA	NA	NA	NA	NA	NA	NA	NA	1	1	0	0	2	0.358071	8.76137	-0.675055	5.22421	NA	NA	NA	NA	0.72029	1.9289e-18	0.499641	1.74898e-07	NA	NA	NA	NA	0.893969	8.72827e-15	0.940579	2.70822e-05	NA	NA	NA	NA
TMPPE	9.7438e-12	5.29029e-09	-6.81024	2.2236e-18	9.82331e-15	-8.74533	Uterus	9.54615e-06	0.00183542	-4.42721	1.36805e-08	3.24445e-06	-5.67734	NA	NA	NA	NA	NA	NA	NA	NA	NA	NA	NA	NA	NA	1	1	0	0	2	0.358071	8.76137	-0.669692	5.64957	NA	NA	NA	NA	0.72029	1.9289e-18	0.503054	1.60847e-08	NA	NA	NA	NA	0.893969	8.72827e-15	0.930985	3.98865e-06	NA	NA	NA	NA
TMPPE	9.7438e-12	5.29029e-09	-6.81024	2.2236e-18	9.82331e-15	-8.74533	Whole_Blood	9.54615e-06	0.00171928	-4.42721	1.36805e-08	2.81941e-06	-5.67734	NA	NA	NA	NA	NA	NA	NA	NA	NA	NA	NA	NA	NA	1	1	0	0	2	0.358071	8.76137	-0.669692	5.64957	NA	NA	NA	NA	0.72029	1.9289e-18	0.503054	1.60847e-08	NA	NA	NA	NA	0.893969	8.72827e-15	0.9346	3.46294e-06	NA	NA	NA	NA
TMPPE	9.7438e-12	5.29029e-09	-6.81024	2.2236e-18	9.82331e-15	-8.74533	smultixcan	4.26439e-05	0.00302632	-3.67083	7.26149e-08	6.4615e-06	-4.63905	NA	NA	NA	NA	NA	NA	NA	NA	NA	NA	NA	NA	NA	1	1	0	0	2	0.358071	8.76137	-0.608608	4.60725	NA	NA	NA	NA	0.72029	1.9289e-18	0.784029	8.61252e-08	NA	NA	NA	NA	0.893969	8.72827e-15	0.951317	7.03388e-06	NA	NA	NA	NA
TOB2	1.0723e-07	2.00129e-05	5.31402	5.1826e-11	1.66512e-08	6.56559	NA	NA	NA	NA	NA	NA	NA	Adipose_Subcutaneous	1.18162e-07	3.59969e-05	-5.29632	3.00929e-11	9.65237e-09	-6.64612	NA	NA	NA	NA	NA	NA	1	0	1	0	2	1.51639	-6.59368	NA	NA	-0.452701	6.65975	NA	NA	0.12942	4.2907e-11	NA	NA	0.650764	2.743e-11	NA	NA	0.662639	9.58786e-09	NA	NA	0.952287	9.12061e-09	NA	NA
TOB2	1.0723e-07	2.00129e-05	5.31402	5.1826e-11	1.66512e-08	6.56559	NA	NA	NA	NA	NA	NA	NA	Adrenal_Gland	1.18162e-07	3.2242e-05	-5.29632	3.00929e-11	1.02217e-08	-6.64612	NA	NA	NA	NA	NA	NA	1	0	1	0	2	1.51639	-6.59368	NA	NA	-0.452701	6.65975	NA	NA	0.12942	4.2907e-11	NA	NA	0.650764	2.743e-11	NA	NA	0.662639	9.58786e-09	NA	NA	0.947187	8.28877e-09	NA	NA
TOB2	1.0723e-07	2.00129e-05	5.31402	5.1826e-11	1.66512e-08	6.56559	NA	NA	NA	NA	NA	NA	NA	Artery_Tibial	1.18162e-07	3.41216e-05	-5.29632	3.00929e-11	9.57165e-09	-6.64612	NA	NA	NA	NA	NA	NA	1	0	1	0	2	1.51639	-6.59368	NA	NA	-0.452701	6.65975	NA	NA	0.12942	4.2907e-11	NA	NA	0.650764	2.743e-11	NA	NA	0.662639	9.58786e-09	NA	NA	0.949225	9.07513e-09	NA	NA
TOB2	1.0723e-07	2.00129e-05	5.31402	5.1826e-11	1.66512e-08	6.56559	NA	NA	NA	NA	NA	NA	NA	Brain_Caudate_basal_ganglia	1.18162e-07	4.18174e-05	5.29632	3.00929e-11	1.13264e-08	6.64612	NA	NA	NA	NA	NA	NA	1	0	1	0	2	1.51639	-6.59368	NA	NA	0.452701	-6.65975	NA	NA	0.12942	4.2907e-11	NA	NA	0.650764	2.743e-11	NA	NA	0.662639	9.58786e-09	NA	NA	0.951172	9.8458e-09	NA	NA
TOB2	1.0723e-07	2.00129e-05	5.31402	5.1826e-11	1.66512e-08	6.56559	NA	NA	NA	NA	NA	NA	NA	Brain_Cerebellum	1.18162e-07	3.46678e-05	-5.29632	3.00929e-11	1.01135e-08	-6.64612	NA	NA	NA	NA	NA	NA	1	0	1	0	2	1.51639	-6.59368	NA	NA	-0.452701	6.65975	NA	NA	0.12942	4.2907e-11	NA	NA	0.650764	2.743e-11	NA	NA	0.662639	9.58786e-09	NA	NA	0.949568	9.00488e-09	NA	NA
TOB2	1.0723e-07	2.00129e-05	5.31402	5.1826e-11	1.66512e-08	6.56559	NA	NA	NA	NA	NA	NA	NA	Brain_Hypothalamus	1.18162e-07	4.85992e-05	-5.29632	3.00929e-11	1.35908e-08	-6.64612	NA	NA	NA	NA	NA	NA	1	0	1	0	2	1.51639	-6.59368	NA	NA	-0.452701	6.65975	NA	NA	0.12942	4.2907e-11	NA	NA	0.650764	2.743e-11	NA	NA	0.662639	9.58786e-09	NA	NA	0.951636	1.06446e-08	NA	NA
TOB2	1.0723e-07	2.00129e-05	5.31402	5.1826e-11	1.66512e-08	6.56559	NA	NA	NA	NA	NA	NA	NA	Brain_Nucleus_accumbens_basal_ganglia	1.18162e-07	3.92204e-05	-5.29632	3.00929e-11	1.21685e-08	-6.64612	NA	NA	NA	NA	NA	NA	1	0	1	0	2	1.51639	-6.59368	NA	NA	-0.452701	6.65975	NA	NA	0.12942	4.2907e-11	NA	NA	0.650764	2.743e-11	NA	NA	0.662639	9.58786e-09	NA	NA	0.950341	9.63545e-09	NA	NA
TOB2	1.0723e-07	2.00129e-05	5.31402	5.1826e-11	1.66512e-08	6.56559	NA	NA	NA	NA	NA	NA	NA	Cells_EBV-transformed_lymphocytes	1.18162e-07	3.1384e-05	-5.29632	3.00929e-11	8.47061e-09	-6.64612	NA	NA	NA	NA	NA	NA	1	0	1	0	2	1.51639	-6.59368	NA	NA	-0.452701	6.65975	NA	NA	0.12942	4.2907e-11	NA	NA	0.650764	2.743e-11	NA	NA	0.662639	9.58786e-09	NA	NA	0.944728	7.98186e-09	NA	NA
TOB2	1.0723e-07	2.00129e-05	5.31402	5.1826e-11	1.66512e-08	6.56559	NA	NA	NA	NA	NA	NA	NA	Colon_Sigmoid	1.18162e-07	3.40232e-05	-5.29632	3.00929e-11	9.69993e-09	-6.64612	NA	NA	NA	NA	NA	NA	1	0	1	0	2	1.51639	-6.59368	NA	NA	-0.452701	6.65975	NA	NA	0.12942	4.2907e-11	NA	NA	0.650764	2.743e-11	NA	NA	0.662639	9.58786e-09	NA	NA	0.953607	8.97372e-09	NA	NA
TOB2	1.0723e-07	2.00129e-05	5.31402	5.1826e-11	1.66512e-08	6.56559	NA	NA	NA	NA	NA	NA	NA	Colon_Transverse	1.18162e-07	3.54487e-05	-5.29632	3.00929e-11	1.06588e-08	-6.64612	NA	NA	NA	NA	NA	NA	1	0	1	0	2	1.51639	-6.59368	NA	NA	-0.452701	6.65975	NA	NA	0.12942	4.2907e-11	NA	NA	0.650764	2.743e-11	NA	NA	0.662639	9.58786e-09	NA	NA	0.952407	9.57749e-09	NA	NA
TOB2	1.0723e-07	2.00129e-05	5.31402	5.1826e-11	1.66512e-08	6.56559	NA	NA	NA	NA	NA	NA	NA	Esophagus_Mucosa	1.18162e-07	3.4194e-05	-5.29632	3.00929e-11	9.69993e-09	-6.64612	NA	NA	NA	NA	NA	NA	1	0	1	0	2	1.51639	-6.59368	NA	NA	-0.452701	6.65975	NA	NA	0.12942	4.2907e-11	NA	NA	0.650764	2.743e-11	NA	NA	0.662639	9.58786e-09	NA	NA	0.950601	8.45219e-09	NA	NA
TOB2	1.0723e-07	2.00129e-05	5.31402	5.1826e-11	1.66512e-08	6.56559	NA	NA	NA	NA	NA	NA	NA	Heart_Atrial_Appendage	1.18162e-07	3.69043e-05	-5.29632	3.00929e-11	1.03205e-08	-6.64612	NA	NA	NA	NA	NA	NA	1	0	1	0	2	1.51639	-6.59368	NA	NA	-0.452701	6.65975	NA	NA	0.12942	4.2907e-11	NA	NA	0.650764	2.743e-11	NA	NA	0.662639	9.58786e-09	NA	NA	0.952048	9.03424e-09	NA	NA
TOB2	1.0723e-07	2.00129e-05	5.31402	5.1826e-11	1.66512e-08	6.56559	NA	NA	NA	NA	NA	NA	NA	Heart_Left_Ventricle	1.18162e-07	3.48422e-05	-5.29632	3.00929e-11	1.0434e-08	-6.64612	NA	NA	NA	NA	NA	NA	1	0	1	0	2	1.51639	-6.59368	NA	NA	-0.452701	6.65975	NA	NA	0.12942	4.2907e-11	NA	NA	0.650764	2.743e-11	NA	NA	0.662639	9.58786e-09	NA	NA	0.952171	8.53073e-09	NA	NA
TOB2	1.0723e-07	2.00129e-05	5.31402	5.1826e-11	1.66512e-08	6.56559	NA	NA	NA	NA	NA	NA	NA	Liver	1.18162e-07	4.50722e-05	5.29632	3.00929e-11	1.22858e-08	6.64612	NA	NA	NA	NA	NA	NA	1	0	1	0	2	1.51639	-6.59368	NA	NA	0.452701	-6.65975	NA	NA	0.12942	4.2907e-11	NA	NA	0.650764	2.743e-11	NA	NA	0.662639	9.58786e-09	NA	NA	0.940137	1.03222e-08	NA	NA
TOB2	1.0723e-07	2.00129e-05	5.31402	5.1826e-11	1.66512e-08	6.56559	NA	NA	NA	NA	NA	NA	NA	Lung	1.18162e-07	3.50538e-05	-5.29632	3.00929e-11	9.46534e-09	-6.64612	NA	NA	NA	NA	NA	NA	1	0	1	0	2	1.51639	-6.59368	NA	NA	-0.452701	6.65975	NA	NA	0.12942	4.2907e-11	NA	NA	0.650764	2.743e-11	NA	NA	0.662639	9.58786e-09	NA	NA	0.949407	8.71384e-09	NA	NA
TOB2	1.0723e-07	2.00129e-05	5.31402	5.1826e-11	1.66512e-08	6.56559	NA	NA	NA	NA	NA	NA	NA	Minor_Salivary_Gland	1.18162e-07	3.41806e-05	-5.29632	3.00929e-11	1.00489e-08	-6.64612	NA	NA	NA	NA	NA	NA	1	0	1	0	2	1.51639	-6.59368	NA	NA	-0.452701	6.65975	NA	NA	0.12942	4.2907e-11	NA	NA	0.650764	2.743e-11	NA	NA	0.662639	9.58786e-09	NA	NA	0.947455	9.81392e-09	NA	NA
TOB2	1.0723e-07	2.00129e-05	5.31402	5.1826e-11	1.66512e-08	6.56559	NA	NA	NA	NA	NA	NA	NA	Nerve_Tibial	1.18162e-07	3.38158e-05	-5.29632	3.00929e-11	9.29808e-09	-6.64612	NA	NA	NA	NA	NA	NA	1	0	1	0	2	1.51639	-6.59368	NA	NA	-0.452701	6.65975	NA	NA	0.12942	4.2907e-11	NA	NA	0.650764	2.743e-11	NA	NA	0.662639	9.58786e-09	NA	NA	0.950756	8.66383e-09	NA	NA
TOB2	1.0723e-07	2.00129e-05	5.31402	5.1826e-11	1.66512e-08	6.56559	NA	NA	NA	NA	NA	NA	NA	Pituitary	1.18162e-07	3.60216e-05	-5.29632	3.00929e-11	1.06328e-08	-6.64612	NA	NA	NA	NA	NA	NA	1	0	1	0	2	1.51639	-6.59368	NA	NA	-0.452701	6.65975	NA	NA	0.12942	4.2907e-11	NA	NA	0.650764	2.743e-11	NA	NA	0.662639	9.58786e-09	NA	NA	0.955317	9.09128e-09	NA	NA
TOB2	1.0723e-07	2.00129e-05	5.31402	5.1826e-11	1.66512e-08	6.56559	NA	NA	NA	NA	NA	NA	NA	Prostate	1.18162e-07	3.49482e-05	-5.29632	3.00929e-11	9.98303e-09	-6.64612	NA	NA	NA	NA	NA	NA	1	0	1	0	2	1.51639	-6.59368	NA	NA	-0.452701	6.65975	NA	NA	0.12942	4.2907e-11	NA	NA	0.650764	2.743e-11	NA	NA	0.662639	9.58786e-09	NA	NA	0.949647	9.15714e-09	NA	NA
TOB2	1.0723e-07	2.00129e-05	5.31402	5.1826e-11	1.66512e-08	6.56559	NA	NA	NA	NA	NA	NA	NA	Skin_Sun_Exposed_Lower_leg	1.18162e-07	3.50368e-05	-5.29632	3.00929e-11	9.34517e-09	-6.64612	NA	NA	NA	NA	NA	NA	1	0	1	0	2	1.51639	-6.59368	NA	NA	-0.452701	6.65975	NA	NA	0.12942	4.2907e-11	NA	NA	0.650764	2.743e-11	NA	NA	0.662639	9.58786e-09	NA	NA	0.953391	8.04772e-09	NA	NA
TOB2	1.0723e-07	2.00129e-05	5.31402	5.1826e-11	1.66512e-08	6.56559	NA	NA	NA	NA	NA	NA	NA	Testis	1.18162e-07	4.03159e-05	-5.29632	3.00929e-11	1.21911e-08	-6.64612	NA	NA	NA	NA	NA	NA	1	0	1	0	2	1.51639	-6.59368	NA	NA	-0.452701	6.65975	NA	NA	0.12942	4.2907e-11	NA	NA	0.650764	2.743e-11	NA	NA	0.662639	9.58786e-09	NA	NA	0.955789	1.02504e-08	NA	NA
TOB2	1.0723e-07	2.00129e-05	5.31402	5.1826e-11	1.66512e-08	6.56559	NA	NA	NA	NA	NA	NA	NA	Thyroid	1.18162e-07	3.32872e-05	-5.29632	3.00929e-11	1.03744e-08	-6.64612	NA	NA	NA	NA	NA	NA	1	0	1	0	2	1.51639	-6.59368	NA	NA	-0.452701	6.65975	NA	NA	0.12942	4.2907e-11	NA	NA	0.650764	2.743e-11	NA	NA	0.662639	9.58786e-09	NA	NA	0.950453	8.92661e-09	NA	NA
TOB2	1.0723e-07	2.00129e-05	5.31402	5.1826e-11	1.66512e-08	6.56559	NA	NA	NA	NA	NA	NA	NA	smultixcan	1.18162e-07	3.49177e-05	-4.33335	3.00929e-11	9.43489e-09	-5.43773	NA	NA	NA	NA	NA	NA	1	0	1	0	2	1.51639	-6.59368	NA	NA	-0.370392	5.44888	NA	NA	0.12942	4.2907e-11	NA	NA	0.650764	2.743e-11	NA	NA	0.662639	9.58786e-09	NA	NA	0.947609	8.5417e-09	NA	NA
TRIM38	0.00012612	0.00668548	3.83391	9.0151e-05	0.00264628	-3.91568	Artery_Tibial	1.15617e-05	0.00204543	4.38569	2.1383e-05	0.00168696	4.24994	NA	NA	NA	NA	NA	NA	NA	NA	NA	NA	NA	NA	NA	1	1	0	0	2	-1.75182	3.85172	2.29391	-3.86729	NA	NA	NA	NA	0.079804	0.00011729	0.0217957	0.000110052	NA	NA	NA	NA	0.611142	0.00310827	0.541404	0.00574388	NA	NA	NA	NA
TRIM38	0.00012612	0.00668548	3.83391	9.0151e-05	0.00264628	-3.91568	Breast_Mammary_Tissue	9.76478e-06	0.00180131	4.42232	1.8048e-05	0.00160215	4.28776	NA	NA	NA	NA	NA	NA	NA	NA	NA	NA	NA	NA	NA	1	1	0	0	2	-1.75182	3.85172	2.30978	-3.90254	NA	NA	NA	NA	0.079804	0.00011729	0.0209001	9.51869e-05	NA	NA	NA	NA	0.611142	0.00310827	0.52877	0.00544038	NA	NA	NA	NA
TRIM38	0.00012612	0.00668548	3.83391	9.0151e-05	0.00264628	-3.91568	Cells_EBV-transformed_lymphocytes	8.62187e-07	0.000240885	4.92074	4.70459e-06	0.000494388	4.57755	NA	NA	NA	NA	NA	NA	NA	NA	NA	NA	NA	NA	NA	1	1	0	0	2	-1.75182	3.85172	2.67481	-4.18457	NA	NA	NA	NA	0.079804	0.00011729	0.00747705	2.85706e-05	NA	NA	NA	NA	0.611142	0.00310827	0.367644	0.00197478	NA	NA	NA	NA
TRIM38	0.00012612	0.00668548	3.83391	9.0151e-05	0.00264628	-3.91568	Esophagus_Muscularis	8.62205e-07	0.00021761	4.92073	4.0437e-06	0.000391765	4.60912	NA	NA	NA	NA	NA	NA	NA	NA	NA	NA	NA	NA	NA	1	1	0	0	2	-1.75182	3.85172	2.98535	-4.22434	NA	NA	NA	NA	0.079804	0.00011729	0.00283253	2.39638e-05	NA	NA	NA	NA	0.611142	0.00310827	0.286843	0.00169943	NA	NA	NA	NA
TRIM38	0.00012612	0.00668548	3.83391	9.0151e-05	0.00264628	-3.91568	Heart_Left_Ventricle	8.02334e-07	0.000295981	4.9348	3.76323e-06	0.000403892	4.62405	NA	NA	NA	NA	NA	NA	NA	NA	NA	NA	NA	NA	NA	1	1	0	0	2	-1.75182	3.85172	2.63619	-4.23867	NA	NA	NA	NA	0.079804	0.00011729	0.00838422	2.24853e-05	NA	NA	NA	NA	0.611142	0.00310827	0.43327	0.00164921	NA	NA	NA	NA
TRIM38	0.00012612	0.00668548	3.83391	9.0151e-05	0.00264628	-3.91568	Liver	4.53623e-06	0.00100531	4.58517	1.22338e-06	0.000165966	4.85181	NA	NA	NA	NA	NA	NA	NA	NA	NA	NA	NA	NA	NA	1	1	0	0	2	-1.75182	3.85172	1.80454	-4.57139	NA	NA	NA	NA	0.079804	0.00011729	0.0711461	4.84504e-06	NA	NA	NA	NA	0.611142	0.00310827	0.668443	0.000513961	NA	NA	NA	NA
TRIM38	0.00012612	0.00668548	3.83391	9.0151e-05	0.00264628	-3.91568	Lung	9.7034e-06	0.00166243	4.42368	1.79305e-05	0.00144818	4.28922	NA	NA	NA	NA	NA	NA	NA	NA	NA	NA	NA	NA	NA	1	1	0	0	2	-1.75182	3.85172	2.31031	-3.90391	NA	NA	NA	NA	0.079804	0.00011729	0.0208709	9.46503e-05	NA	NA	NA	NA	0.611142	0.00310827	0.499218	0.00528464	NA	NA	NA	NA
TRIM38	0.00012612	0.00668548	3.83391	9.0151e-05	0.00264628	-3.91568	Minor_Salivary_Gland	7.99531e-07	0.000247906	4.93548	8.69527e-07	0.000140465	4.91908	NA	NA	NA	NA	NA	NA	NA	NA	NA	NA	NA	NA	NA	1	1	0	0	2	-1.75182	3.85172	2.85797	-4.60802	NA	NA	NA	NA	0.079804	0.00011729	0.00426359	4.06525e-06	NA	NA	NA	NA	0.611142	0.00310827	0.367658	0.00047661	NA	NA	NA	NA
TRIM38	0.00012612	0.00668548	3.83391	9.0151e-05	0.00264628	-3.91568	Pancreas	1.92425e-06	0.000448036	4.76122	5.27637e-06	0.000581172	4.55349	NA	NA	NA	NA	NA	NA	NA	NA	NA	NA	NA	NA	NA	1	1	0	0	2	-1.75182	3.85172	2.94818	-4.20554	NA	NA	NA	NA	0.079804	0.00011729	0.00319651	2.60462e-05	NA	NA	NA	NA	0.611142	0.00310827	0.33923	0.00196833	NA	NA	NA	NA
TRIM38	0.00012612	0.00668548	3.83391	9.0151e-05	0.00264628	-3.91568	Small_Intestine_Terminal_Ileum	8.51403e-07	0.000296211	4.9232	3.99599e-06	0.000541401	4.61159	NA	NA	NA	NA	NA	NA	NA	NA	NA	NA	NA	NA	NA	1	1	0	0	2	-1.75182	3.85172	2.95548	-4.22666	NA	NA	NA	NA	0.079804	0.00011729	0.00312183	2.37183e-05	NA	NA	NA	NA	0.611142	0.00310827	0.298561	0.00201555	NA	NA	NA	NA
TRIM38	0.00012612	0.00668548	3.83391	9.0151e-05	0.00264628	-3.91568	Stomach	1.62202e-05	0.00296834	4.31143	5.82715e-05	0.0035641	4.0197	NA	NA	NA	NA	NA	NA	NA	NA	NA	NA	NA	NA	NA	1	1	0	0	2	-1.75182	3.85172	2.40545	-3.62745	NA	NA	NA	NA	0.079804	0.00011729	0.0161525	0.00028624	NA	NA	NA	NA	0.611142	0.00310827	0.47794	0.0113554	NA	NA	NA	NA
TRIM38	0.00012612	0.00668548	3.83391	9.0151e-05	0.00264628	-3.91568	Testis	9.588e-07	0.000274825	4.89991	4.46577e-06	0.000516527	4.58844	NA	NA	NA	NA	NA	NA	NA	NA	NA	NA	NA	NA	NA	1	1	0	0	2	-1.75182	3.85172	2.94334	-4.20495	NA	NA	NA	NA	0.079804	0.00011729	0.00324687	2.6114e-05	NA	NA	NA	NA	0.611142	0.00310827	0.346412	0.00216704	NA	NA	NA	NA
TRIM38	0.00012612	0.00668548	3.83391	9.0151e-05	0.00264628	-3.91568	smultixcan	4.25013e-05	0.00302612	2.20099	0.000128534	0.00359835	1.56359	NA	NA	NA	NA	NA	NA	NA	NA	NA	NA	NA	NA	NA	1	1	0	0	2	-1.75182	3.85172	1.38248	-1.83414	NA	NA	NA	NA	0.079804	0.00011729	0.075232	0.000217154	NA	NA	NA	NA	0.611142	0.00310827	0.562151	0.00495839	NA	NA	NA	NA
TRIM46	4.0127e-07	6.30663e-05	-5.06835	0.00022943	0.00540568	-3.68419	Pituitary	2.78388e-09	1.53721e-06	-5.94386	4.33854e-05	0.00316228	-4.08867	NA	NA	NA	NA	NA	NA	NA	NA	NA	NA	NA	NA	NA	1	1	0	0	2	-5.05592	-3.65066	-5.13581	3.23119	NA	NA	NA	NA	4.2832e-07	0.00026157	2.80929e-07	0.00123275	NA	NA	NA	NA	0.000203249	0.0057878	0.000198632	0.0332912	NA	NA	NA	NA
TRIM46	4.0127e-07	6.30663e-05	-5.06835	0.00022943	0.00540568	-3.68419	smultixcan	2.78388e-09	7.34843e-07	-5.94386	4.33854e-05	0.00152627	-4.08867	NA	NA	NA	NA	NA	NA	NA	NA	NA	NA	NA	NA	NA	1	1	0	0	2	-5.05592	-3.65066	-5.13581	3.67609	NA	NA	NA	NA	4.2832e-07	0.00026157	2.80929e-07	0.000149161	NA	NA	NA	NA	0.000203249	0.0057878	0.000165923	0.00371725	NA	NA	NA	NA
TSLP	4.0406e-10	1.54033e-07	6.25245	5e-10	8.25748e-08	6.2191	Adipose_Visceral_Omentum	2.51882e-13	1.93351e-10	7.3179	6.26948e-26	7.44605e-23	10.5302	NA	NA	NA	NA	NA	NA	NA	NA	NA	NA	NA	NA	NA	1	1	0	0	2	-1.66385	8.01402	2.19841	-10.7308	NA	NA	NA	NA	0.096142	1.1102e-15	0.0279196	7.29628e-27	NA	NA	NA	NA	0.63351	2.00946e-12	0.550787	7.72007e-24	NA	NA	NA	NA
TSLP	4.0406e-10	1.54033e-07	6.25245	5e-10	8.25748e-08	6.2191	Spleen	6.40927e-11	5.75405e-08	6.53387	1.78407e-22	1.97794e-19	9.75339	NA	NA	NA	NA	NA	NA	NA	NA	NA	NA	NA	NA	NA	1	1	0	0	2	-1.66385	8.01402	0.883351	-10.1663	NA	NA	NA	NA	0.096142	1.1102e-15	0.377047	2.80374e-24	NA	NA	NA	NA	0.63351	2.00946e-12	0.912469	3.76262e-21	NA	NA	NA	NA
TSLP	4.0406e-10	1.54033e-07	6.25245	5e-10	8.25748e-08	6.2191	smultixcan	8.29366e-22	8.15983e-19	6.92588	7.46438e-46	1.12915e-42	10.1418	NA	NA	NA	NA	NA	NA	NA	NA	NA	NA	NA	NA	NA	1	1	0	0	2	-1.66385	8.01402	1.94535	-10.4485	NA	NA	NA	NA	0.096142	1.1102e-15	0.0375532	1.36948e-48	NA	NA	NA	NA	0.63351	2.00946e-12	0.479913	2.13306e-45	NA	NA	NA	NA
UNC119B	0.00020952	0.00962556	-3.70725	0.000399	0.00803044	3.54074	Thyroid	3.16369e-05	0.00464173	4.16135	5.9192e-07	8.61805e-05	4.99383	NA	NA	NA	NA	NA	NA	NA	NA	NA	NA	NA	NA	NA	1	1	0	0	2	-1.86136	2.98704	0.89767	-4.90445	NA	NA	NA	NA	0.062694	0.0028169	0.369362	9.36897e-07	NA	NA	NA	NA	0.578556	0.0310133	0.891241	0.000121166	NA	NA	NA	NA
UNC79	6.2263e-06	0.000637466	4.51856	1.0595e-08	1.25654e-06	-5.72092	Brain_Frontal_Cortex_BA9	1.46353e-06	0.000373101	4.81615	2.9913e-08	6.269e-06	5.54195	NA	NA	NA	NA	NA	NA	NA	NA	NA	NA	NA	NA	NA	1	1	0	0	2	0.895687	5.32021	1.24259	-5.4082	NA	NA	NA	NA	0.37042	1.0365e-07	0.214019	6.36605e-08	NA	NA	NA	NA	0.78768	8.48898e-06	0.807762	1.15891e-05	NA	NA	NA	NA
UNC79	6.2263e-06	0.000637466	4.51856	1.0595e-08	1.25654e-06	-5.72092	Brain_Hypothalamus	4.59627e-05	0.00745862	4.07526	8.75602e-06	0.000937989	4.44581	NA	NA	NA	NA	NA	NA	NA	NA	NA	NA	NA	NA	NA	1	1	0	0	2	0.895687	5.32021	1.52747	-4.23851	NA	NA	NA	NA	0.37042	1.0365e-07	0.126644	2.2501e-05	NA	NA	NA	NA	0.78768	8.48898e-06	0.724181	0.00196893	NA	NA	NA	NA
UNC79	6.2263e-06	0.000637466	4.51856	1.0595e-08	1.25654e-06	-5.72092	Brain_Nucleus_accumbens_basal_ganglia	4.59627e-05	0.0066307	4.07526	8.75602e-06	0.000855576	4.44581	NA	NA	NA	NA	NA	NA	NA	NA	NA	NA	NA	NA	NA	1	1	0	0	2	0.895687	5.32021	1.52747	-4.23851	NA	NA	NA	NA	0.37042	1.0365e-07	0.126644	2.2501e-05	NA	NA	NA	NA	0.78768	8.48898e-06	0.727538	0.001831	NA	NA	NA	NA
VGLL4	0.00015558	0.0078087	3.78199	9.7785e-07	6.5453e-05	4.89604	Muscle_Skeletal	7.46675e-05	0.00841454	3.9609	6.19261e-06	0.000545873	4.5197	NA	NA	NA	NA	NA	NA	NA	NA	NA	NA	NA	NA	NA	1	1	0	0	2	0.824633	5.14677	0.836241	-4.64929	NA	NA	NA	NA	0.40958	2.6501e-07	0.403019	3.33074e-06	NA	NA	NA	NA	0.806831	1.95399e-05	0.893568	0.000328834	NA	NA	NA	NA
XKR6	2.7059e-05	0.00208076	4.1969	1.2955e-05	0.00054166	4.36086	NA	NA	NA	NA	NA	NA	NA	Cells_EBV-transformed_lymphocytes	2.07096e-05	0.00260157	-4.2571	7.95519e-05	0.00382201	-3.94575	NA	NA	NA	NA	NA	NA	1	0	1	0	2	-1.3896	-4.22592	NA	NA	-2.32043	3.60399	NA	NA	0.16465	2.3797e-05	NA	NA	0.0203175	0.000313368	NA	NA	0.689043	0.000877077	NA	NA	0.479154	0.0101498	NA	NA
XKR6	2.7059e-05	0.00208076	4.1969	1.2955e-05	0.00054166	4.36086	NA	NA	NA	NA	NA	NA	NA	Kidney_Cortex	1.93851e-05	0.00347327	-4.27186	5.91992e-05	0.00450033	-4.01598	NA	NA	NA	NA	NA	NA	1	0	1	0	2	-1.3896	-4.22592	NA	NA	-2.2416	3.68914	NA	NA	0.16465	2.3797e-05	NA	NA	0.0249873	0.000225018	NA	NA	0.689043	0.000877077	NA	NA	0.512959	0.0105258	NA	NA
XKR6	2.7059e-05	0.00208076	4.1969	1.2955e-05	0.00054166	4.36086	NA	NA	NA	NA	NA	NA	NA	Lung	2.07096e-05	0.00280151	-4.2571	7.95519e-05	0.00420805	-3.94575	NA	NA	NA	NA	NA	NA	1	0	1	0	2	-1.3896	-4.22592	NA	NA	-2.32043	3.60399	NA	NA	0.16465	2.3797e-05	NA	NA	0.0203175	0.000313368	NA	NA	0.689043	0.000877077	NA	NA	0.463001	0.0109082	NA	NA
XKR6	2.7059e-05	0.00208076	4.1969	1.2955e-05	0.00054166	4.36086	NA	NA	NA	NA	NA	NA	NA	Testis	2.07096e-05	0.00348094	-4.2571	7.95519e-05	0.0049004	-3.94575	NA	NA	NA	NA	NA	NA	1	0	1	0	2	-1.3896	-4.22592	NA	NA	-2.32043	3.60399	NA	NA	0.16465	2.3797e-05	NA	NA	0.0203175	0.000313368	NA	NA	0.689043	0.000877077	NA	NA	0.511835	0.0123	NA	NA
XKR6	2.7059e-05	0.00208076	4.1969	1.2955e-05	0.00054166	4.36086	NA	NA	NA	NA	NA	NA	NA	smultixcan	0.00010373	0.0096072	-0.429553	0.000199615	0.0082716	-0.750011	NA	NA	NA	NA	NA	NA	1	0	1	0	2	-1.3896	-4.22592	NA	NA	0.306385	0.815661	NA	NA	0.16465	2.3797e-05	NA	NA	0.0456681	0.000575291	NA	NA	0.689043	0.000877077	NA	NA	0.579487	0.0165975	NA	NA
ZC3H12D	5.5533e-05	0.00372653	4.03103	5.4506e-07	4.06403e-05	5.00973	Brain_Anterior_cingulate_cortex_BA24	3.98643e-05	0.00550679	-4.10826	1.6724e-06	0.000206652	-4.78945	NA	NA	NA	NA	NA	NA	NA	NA	NA	NA	NA	NA	NA	1	1	0	0	2	0.462588	-4.96946	-0.957359	4.69018	NA	NA	NA	NA	0.64366	6.7138e-07	0.338386	2.72964e-06	NA	NA	NA	NA	0.872733	4.29399e-05	0.899655	0.000308369	NA	NA	NA	NA
ZNF646	0.00014272	0.00736039	-3.80341	8.8429e-11	2.53579e-08	6.48552	Adipose_Visceral_Omentum	2.77822e-05	0.00396218	-4.19092	1.19531e-12	4.91411e-10	-7.10591	NA	NA	NA	NA	NA	NA	NA	NA	NA	NA	NA	NA	NA	1	1	0	0	2	1.80943	7.17291	2.14813	7.6154	NA	NA	NA	NA	0.070385	7.3419e-13	0.0317031	2.62872e-14	NA	NA	NA	NA	0.58857	2.4609e-10	0.5634	1.07667e-11	NA	NA	NA	NA
ZNF646	0.00014272	0.00736039	-3.80341	8.8429e-11	2.53579e-08	6.48552	Breast_Mammary_Tissue	2.77822e-05	0.0042186	-4.19092	1.19531e-12	5.44387e-10	-7.10591	NA	NA	NA	NA	NA	NA	NA	NA	NA	NA	NA	NA	NA	1	1	0	0	2	1.80943	7.17291	2.14813	7.6154	NA	NA	NA	NA	0.070385	7.3419e-13	0.0317031	2.62872e-14	NA	NA	NA	NA	0.58857	2.4609e-10	0.566698	1.3792e-11	NA	NA	NA	NA
ZNF646	0.00014272	0.00736039	-3.80341	8.8429e-11	2.53579e-08	6.48552	Cells_Cultured_fibroblasts	2.77822e-05	0.00373031	-4.19092	1.19531e-12	5.26635e-10	-7.10591	NA	NA	NA	NA	NA	NA	NA	NA	NA	NA	NA	NA	NA	1	1	0	0	2	1.80943	7.17291	2.14813	7.6154	NA	NA	NA	NA	0.070385	7.3419e-13	0.0317031	2.62872e-14	NA	NA	NA	NA	0.58857	2.4609e-10	0.584377	1.5408e-11	NA	NA	NA	NA
ZNF646	0.00014272	0.00736039	-3.80341	8.8429e-11	2.53579e-08	6.48552	Colon_Transverse	9.65967e-05	0.00898202	-3.89899	1.85396e-11	7.49929e-09	-6.71708	NA	NA	NA	NA	NA	NA	NA	NA	NA	NA	NA	NA	NA	1	1	0	0	2	1.80943	7.17291	2.14807	7.21729	NA	NA	NA	NA	0.070385	7.3419e-13	0.0317084	5.30323e-13	NA	NA	NA	NA	0.58857	2.4609e-10	0.564534	2.22523e-10	NA	NA	NA	NA
ZNF646	0.00014272	0.00736039	-3.80341	8.8429e-11	2.53579e-08	6.48552	Esophagus_Muscularis	2.77822e-05	0.0035783	-4.19092	1.19531e-12	4.76088e-10	-7.10591	NA	NA	NA	NA	NA	NA	NA	NA	NA	NA	NA	NA	NA	1	1	0	0	2	1.80943	7.17291	2.14813	7.6154	NA	NA	NA	NA	0.070385	7.3419e-13	0.0317031	2.62872e-14	NA	NA	NA	NA	0.58857	2.4609e-10	0.566151	1.39815e-11	NA	NA	NA	NA
ZNF646	0.00014272	0.00736039	-3.80341	8.8429e-11	2.53579e-08	6.48552	Nerve_Tibial	2.77822e-05	0.0039403	-4.19092	1.19531e-12	4.76682e-10	-7.10591	NA	NA	NA	NA	NA	NA	NA	NA	NA	NA	NA	NA	NA	1	1	0	0	2	1.80943	7.17291	2.14813	7.6154	NA	NA	NA	NA	0.070385	7.3419e-13	0.0317031	2.62872e-14	NA	NA	NA	NA	0.58857	2.4609e-10	0.522258	1.3239e-11	NA	NA	NA	NA
ZNF646	0.00014272	0.00736039	-3.80341	8.8429e-11	2.53579e-08	6.48552	Skin_Not_Sun_Exposed_Suprapubic	2.77822e-05	0.00408173	-4.19092	1.19531e-12	4.53435e-10	-7.10591	NA	NA	NA	NA	NA	NA	NA	NA	NA	NA	NA	NA	NA	1	1	0	0	2	1.80943	7.17291	2.14813	7.6154	NA	NA	NA	NA	0.070385	7.3419e-13	0.0317031	2.62872e-14	NA	NA	NA	NA	0.58857	2.4609e-10	0.54812	1.26977e-11	NA	NA	NA	NA
ZNF646	0.00014272	0.00736039	-3.80341	8.8429e-11	2.53579e-08	6.48552	Skin_Sun_Exposed_Lower_leg	2.77822e-05	0.00400237	-4.19092	1.19531e-12	4.69345e-10	-7.10591	NA	NA	NA	NA	NA	NA	NA	NA	NA	NA	NA	NA	NA	1	1	0	0	2	1.80943	7.17291	2.14813	7.6154	NA	NA	NA	NA	0.070385	7.3419e-13	0.0317031	2.62872e-14	NA	NA	NA	NA	0.58857	2.4609e-10	0.573048	1.52717e-11	NA	NA	NA	NA
ZNF646	0.00014272	0.00736039	-3.80341	8.8429e-11	2.53579e-08	6.48552	smultixcan	0.000214572	0.00998797	-2.78501	2.06253e-11	3.97092e-09	-4.80966	NA	NA	NA	NA	NA	NA	NA	NA	NA	NA	NA	NA	NA	1	1	0	0	2	1.80943	7.17291	1.71042	5.3071	NA	NA	NA	NA	0.070385	7.3419e-13	0.0956417	9.91561e-13	NA	NA	NA	NA	0.58857	2.4609e-10	0.595273	2.14079e-10	NA	NA	NA	NA
ZNF708	9.5476e-05	0.00546806	3.90181	7.0225e-05	0.00214326	-3.97552	NA	NA	NA	NA	NA	NA	NA	Adipose_Subcutaneous	9.18094e-05	0.00829841	3.91128	0.000138904	0.00652188	3.81011	NA	NA	NA	NA	NA	NA	1	0	1	0	2	-1.46787	-3.64173	NA	NA	1.94131	-3.53106	NA	NA	0.14214	0.00027081	NA	NA	0.0522206	0.000413899	NA	NA	0.673521	0.00594862	NA	NA	0.605123	0.0140767	NA	NA
ZNF708	9.5476e-05	0.00546806	3.90181	7.0225e-05	0.00214326	-3.97552	NA	NA	NA	NA	NA	NA	NA	Artery_Aorta	9.18094e-05	0.00843107	3.91128	0.000138904	0.00644321	3.81011	NA	NA	NA	NA	NA	NA	1	0	1	0	2	-1.46787	-3.64173	NA	NA	1.94131	-3.53106	NA	NA	0.14214	0.00027081	NA	NA	0.0522206	0.000413899	NA	NA	0.673521	0.00594862	NA	NA	0.607726	0.0135615	NA	NA
ZNF708	9.5476e-05	0.00546806	3.90181	7.0225e-05	0.00214326	-3.97552	NA	NA	NA	NA	NA	NA	NA	Brain_Cerebellar_Hemisphere	9.18094e-05	0.00895156	-3.91128	0.000138904	0.00656247	-3.81011	NA	NA	NA	NA	NA	NA	1	0	1	0	2	-1.46787	-3.64173	NA	NA	-1.94131	3.53106	NA	NA	0.14214	0.00027081	NA	NA	0.0522206	0.000413899	NA	NA	0.673521	0.00594862	NA	NA	0.613163	0.0134845	NA	NA
ZNF708	9.5476e-05	0.00546806	3.90181	7.0225e-05	0.00214326	-3.97552	NA	NA	NA	NA	NA	NA	NA	Breast_Mammary_Tissue	4.11834e-05	0.00455104	-4.10074	5.138e-05	0.00308758	-4.04926	NA	NA	NA	NA	NA	NA	1	0	1	0	2	-1.46787	-3.64173	NA	NA	-1.96525	3.77084	NA	NA	0.14214	0.00027081	NA	NA	0.0493855	0.000162697	NA	NA	0.673521	0.00594862	NA	NA	0.596605	0.00685156	NA	NA
ZNF708	9.5476e-05	0.00546806	3.90181	7.0225e-05	0.00214326	-3.97552	NA	NA	NA	NA	NA	NA	NA	Colon_Transverse	9.18094e-05	0.00878666	-3.91128	0.000138904	0.00679849	-3.81011	NA	NA	NA	NA	NA	NA	1	0	1	0	2	-1.46787	-3.64173	NA	NA	-1.94131	3.53106	NA	NA	0.14214	0.00027081	NA	NA	0.0522206	0.000413899	NA	NA	0.673521	0.00594862	NA	NA	0.613168	0.0141475	NA	NA
ZNF708	9.5476e-05	0.00546806	3.90181	7.0225e-05	0.00214326	-3.97552	NA	NA	NA	NA	NA	NA	NA	Lung	9.18094e-05	0.00788046	-3.91128	0.000138904	0.00638873	-3.81011	NA	NA	NA	NA	NA	NA	1	0	1	0	2	-1.46787	-3.64173	NA	NA	-1.94131	3.53106	NA	NA	0.14214	0.00027081	NA	NA	0.0522206	0.000413899	NA	NA	0.673521	0.00594862	NA	NA	0.584785	0.0134639	NA	NA
ZNF708	9.5476e-05	0.00546806	3.90181	7.0225e-05	0.00214326	-3.97552	NA	NA	NA	NA	NA	NA	NA	Pituitary	9.18094e-05	0.00956228	-3.91128	0.000138904	0.00693515	-3.81011	NA	NA	NA	NA	NA	NA	1	0	1	0	2	-1.46787	-3.64173	NA	NA	-1.94131	3.53106	NA	NA	0.14214	0.00027081	NA	NA	0.0522206	0.000413899	NA	NA	0.673521	0.00594862	NA	NA	0.620088	0.0145691	NA	NA
ZNF708	9.5476e-05	0.00546806	3.90181	7.0225e-05	0.00214326	-3.97552	NA	NA	NA	NA	NA	NA	NA	Vagina	9.18094e-05	0.00905068	3.91128	0.000138904	0.0071519	3.81011	NA	NA	NA	NA	NA	NA	1	0	1	0	2	-1.46787	-3.64173	NA	NA	1.94131	-3.53106	NA	NA	0.14214	0.00027081	NA	NA	0.0522206	0.000413899	NA	NA	0.673521	0.00594862	NA	NA	0.607656	0.0146597	NA	NA
ZNF708	9.5476e-05	0.00546806	3.90181	7.0225e-05	0.00214326	-3.97552	NA	NA	NA	NA	NA	NA	NA	smultixcan	5.0805e-05	0.00557613	1.96547	6.1914e-05	0.00343858	2.20799	NA	NA	NA	NA	NA	NA	1	0	1	0	2	-1.46787	-3.64173	NA	NA	0.571854	-2.14338	NA	NA	0.14214	0.00027081	NA	NA	0.0992656	0.000213051	NA	NA	0.673521	0.00594862	NA	NA	0.678655	0.00811158	NA	NA
ADAM19	NA	NA	NA	NA	NA	NA	Esophagus_Gastroesophageal_Junction	9.71279e-05	0.00930275	-3.89766	7.13574e-08	1.30457e-05	-5.38772	smultixcan	0.000101149	0.00942921	3.01668	1.16393e-05	0.000868486	4.38424	NA	NA	NA	NA	NA	NA	0	1	1	0	2	NA	NA	0.244567	5.51018	0.465072	-3.71917	NA	NA	NA	NA	0.806792	3.58465e-08	0.0566319	8.17853e-05	NA	NA	NA	NA	0.983416	6.99042e-06	0.602938	0.0039991	NA	NA
ANKHD1	NA	NA	NA	NA	NA	NA	Adipose_Subcutaneous	7.39397e-06	0.00137682	4.48202	3.61656e-05	0.00290468	4.1307	smultixcan	3.64068e-05	0.00431883	-0.165966	8.45932e-05	0.00436914	0.603086	NA	NA	NA	NA	NA	NA	0	1	1	0	2	NA	NA	2.55878	-3.74213	-1.13094	-0.813367	NA	NA	NA	NA	0.0105039	0.000182467	0.00822395	0.000298129	NA	NA	NA	NA	0.444186	0.00866952	0.365161	0.0103812	NA	NA
ANKHD1	NA	NA	NA	NA	NA	NA	Adipose_Visceral_Omentum	7.39397e-06	0.00131613	4.48202	3.61656e-05	0.00276124	4.1307	smultixcan	3.64068e-05	0.00431883	-0.165966	8.45932e-05	0.00436914	0.603086	NA	NA	NA	NA	NA	NA	0	1	1	0	2	NA	NA	2.55878	-3.74213	-1.13094	-0.813367	NA	NA	NA	NA	0.0105039	0.000182467	0.00822395	0.000298129	NA	NA	NA	NA	0.448481	0.00817487	0.365161	0.0103812	NA	NA
ANKHD1	NA	NA	NA	NA	NA	NA	Adrenal_Gland	7.39397e-06	0.0015081	-4.48202	3.61656e-05	0.00291513	-4.1307	smultixcan	3.64068e-05	0.00431883	-0.165966	8.45932e-05	0.00436914	0.603086	NA	NA	NA	NA	NA	NA	0	1	1	0	2	NA	NA	-2.55878	3.74213	-1.13094	-0.813367	NA	NA	NA	NA	0.0105039	0.000182467	0.00822395	0.000298129	NA	NA	NA	NA	0.434943	0.00862785	0.365161	0.0103812	NA	NA
ANKHD1	NA	NA	NA	NA	NA	NA	Artery_Aorta	7.39397e-06	0.00144814	-4.48202	3.61656e-05	0.00306047	-4.1307	smultixcan	3.64068e-05	0.00431883	-0.165966	8.45932e-05	0.00436914	0.603086	NA	NA	NA	NA	NA	NA	0	1	1	0	2	NA	NA	-2.55878	3.74213	-1.13094	-0.813367	NA	NA	NA	NA	0.0105039	0.000182467	0.00822395	0.000298129	NA	NA	NA	NA	0.419281	0.00876189	0.365161	0.0103812	NA	NA
ANKHD1	NA	NA	NA	NA	NA	NA	Brain_Anterior_cingulate_cortex_BA24	7.39397e-06	0.0015498	-4.48202	3.61656e-05	0.00283026	-4.1307	smultixcan	3.64068e-05	0.00431883	-0.165966	8.45932e-05	0.00436914	0.603086	NA	NA	NA	NA	NA	NA	0	1	1	0	2	NA	NA	-2.55878	3.74213	-1.13094	-0.813367	NA	NA	NA	NA	0.0105039	0.000182467	0.00822395	0.000298129	NA	NA	NA	NA	0.470399	0.00928496	0.365161	0.0103812	NA	NA
ANKHD1	NA	NA	NA	NA	NA	NA	Brain_Caudate_basal_ganglia	7.39397e-06	0.00175946	-4.48202	3.61656e-05	0.00278391	-4.1307	smultixcan	3.64068e-05	0.00431883	-0.165966	8.45932e-05	0.00436914	0.603086	NA	NA	NA	NA	NA	NA	0	1	1	0	2	NA	NA	-2.55878	3.74213	-1.13094	-0.813367	NA	NA	NA	NA	0.0105039	0.000182467	0.00822395	0.000298129	NA	NA	NA	NA	0.461562	0.00910825	0.365161	0.0103812	NA	NA
ANKHD1	NA	NA	NA	NA	NA	NA	Brain_Cerebellar_Hemisphere	7.39397e-06	0.00195717	-4.48202	3.61656e-05	0.00303203	-4.1307	smultixcan	3.64068e-05	0.00431883	-0.165966	8.45932e-05	0.00436914	0.603086	NA	NA	NA	NA	NA	NA	0	1	1	0	2	NA	NA	-2.55878	3.74213	-1.13094	-0.813367	NA	NA	NA	NA	0.0105039	0.000182467	0.00822395	0.000298129	NA	NA	NA	NA	0.455973	0.00892345	0.365161	0.0103812	NA	NA
ANKHD1	NA	NA	NA	NA	NA	NA	Brain_Cerebellum	7.39397e-06	0.00179196	-4.48202	3.61656e-05	0.002985	-4.1307	smultixcan	3.64068e-05	0.00431883	-0.165966	8.45932e-05	0.00436914	0.603086	NA	NA	NA	NA	NA	NA	0	1	1	0	2	NA	NA	-2.55878	3.74213	-1.13094	-0.813367	NA	NA	NA	NA	0.0105039	0.000182467	0.00822395	0.000298129	NA	NA	NA	NA	0.485376	0.00873124	0.365161	0.0103812	NA	NA
ANKHD1	NA	NA	NA	NA	NA	NA	Brain_Cortex	7.39397e-06	0.00139112	-4.48202	3.61656e-05	0.00293838	-4.1307	smultixcan	3.64068e-05	0.00431883	-0.165966	8.45932e-05	0.00436914	0.603086	NA	NA	NA	NA	NA	NA	0	1	1	0	2	NA	NA	-2.55878	3.74213	-1.13094	-0.813367	NA	NA	NA	NA	0.0105039	0.000182467	0.00822395	0.000298129	NA	NA	NA	NA	0.475946	0.00938283	0.365161	0.0103812	NA	NA
ANKHD1	NA	NA	NA	NA	NA	NA	Brain_Frontal_Cortex_BA9	7.39397e-06	0.00140643	-4.48202	3.61656e-05	0.00256281	-4.1307	smultixcan	3.64068e-05	0.00431883	-0.165966	8.45932e-05	0.00436914	0.603086	NA	NA	NA	NA	NA	NA	0	1	1	0	2	NA	NA	-2.55878	3.74213	-1.13094	-0.813367	NA	NA	NA	NA	0.0105039	0.000182467	0.00822395	0.000298129	NA	NA	NA	NA	0.449235	0.00849742	0.365161	0.0103812	NA	NA
ANKHD1	NA	NA	NA	NA	NA	NA	Brain_Hippocampus	7.39397e-06	0.00185689	-4.48202	3.61656e-05	0.00281494	-4.1307	smultixcan	3.64068e-05	0.00431883	-0.165966	8.45932e-05	0.00436914	0.603086	NA	NA	NA	NA	NA	NA	0	1	1	0	2	NA	NA	-2.55878	3.74213	-1.13094	-0.813367	NA	NA	NA	NA	0.0105039	0.000182467	0.00822395	0.000298129	NA	NA	NA	NA	0.488287	0.0089283	0.365161	0.0103812	NA	NA
ANKHD1	NA	NA	NA	NA	NA	NA	Brain_Hypothalamus	7.39397e-06	0.00179979	-4.48202	3.61656e-05	0.00288926	-4.1307	smultixcan	3.64068e-05	0.00431883	-0.165966	8.45932e-05	0.00436914	0.603086	NA	NA	NA	NA	NA	NA	0	1	1	0	2	NA	NA	-2.55878	3.74213	-1.13094	-0.813367	NA	NA	NA	NA	0.0105039	0.000182467	0.00822395	0.000298129	NA	NA	NA	NA	0.500423	0.00896011	0.365161	0.0103812	NA	NA
ANKHD1	NA	NA	NA	NA	NA	NA	Brain_Nucleus_accumbens_basal_ganglia	7.39397e-06	0.00174151	-4.48202	3.61656e-05	0.00278842	-4.1307	smultixcan	3.64068e-05	0.00431883	-0.165966	8.45932e-05	0.00436914	0.603086	NA	NA	NA	NA	NA	NA	0	1	1	0	2	NA	NA	-2.55878	3.74213	-1.13094	-0.813367	NA	NA	NA	NA	0.0105039	0.000182467	0.00822395	0.000298129	NA	NA	NA	NA	0.491829	0.00876572	0.365161	0.0103812	NA	NA
ANKHD1	NA	NA	NA	NA	NA	NA	Brain_Putamen_basal_ganglia	7.39397e-06	0.00139179	-4.48202	3.61656e-05	0.00266068	-4.1307	smultixcan	3.64068e-05	0.00431883	-0.165966	8.45932e-05	0.00436914	0.603086	NA	NA	NA	NA	NA	NA	0	1	1	0	2	NA	NA	-2.55878	3.74213	-1.13094	-0.813367	NA	NA	NA	NA	0.0105039	0.000182467	0.00822395	0.000298129	NA	NA	NA	NA	0.494652	0.00829832	0.365161	0.0103812	NA	NA
ANKHD1	NA	NA	NA	NA	NA	NA	Brain_Spinal_cord_cervical_c-1	7.39397e-06	0.00142354	-4.48202	3.61656e-05	0.00259167	-4.1307	smultixcan	3.64068e-05	0.00431883	-0.165966	8.45932e-05	0.00436914	0.603086	NA	NA	NA	NA	NA	NA	0	1	1	0	2	NA	NA	-2.55878	3.74213	-1.13094	-0.813367	NA	NA	NA	NA	0.0105039	0.000182467	0.00822395	0.000298129	NA	NA	NA	NA	0.49027	0.00895715	0.365161	0.0103812	NA	NA
ANKHD1	NA	NA	NA	NA	NA	NA	Cells_EBV-transformed_lymphocytes	7.39397e-06	0.00143016	4.48202	3.61656e-05	0.0026538	4.1307	smultixcan	3.64068e-05	0.00431883	-0.165966	8.45932e-05	0.00436914	0.603086	NA	NA	NA	NA	NA	NA	0	1	1	0	2	NA	NA	2.55878	-3.74213	-1.13094	-0.813367	NA	NA	NA	NA	0.0105039	0.000182467	0.00822395	0.000298129	NA	NA	NA	NA	0.410168	0.00820754	0.365161	0.0103812	NA	NA
ANKHD1	NA	NA	NA	NA	NA	NA	Colon_Sigmoid	7.39397e-06	0.00148212	-4.48202	3.61656e-05	0.00292235	-4.1307	smultixcan	3.64068e-05	0.00431883	-0.165966	8.45932e-05	0.00436914	0.603086	NA	NA	NA	NA	NA	NA	0	1	1	0	2	NA	NA	-2.55878	3.74213	-1.13094	-0.813367	NA	NA	NA	NA	0.0105039	0.000182467	0.00822395	0.000298129	NA	NA	NA	NA	0.433515	0.00896538	0.365161	0.0103812	NA	NA
ANKHD1	NA	NA	NA	NA	NA	NA	Colon_Transverse	7.39397e-06	0.00136464	4.48202	3.61656e-05	0.00271681	4.1307	smultixcan	3.64068e-05	0.00431883	-0.165966	8.45932e-05	0.00436914	0.603086	NA	NA	NA	NA	NA	NA	0	1	1	0	2	NA	NA	2.55878	-3.74213	-1.13094	-0.813367	NA	NA	NA	NA	0.0105039	0.000182467	0.00822395	0.000298129	NA	NA	NA	NA	0.432666	0.00857048	0.365161	0.0103812	NA	NA
ANKHD1	NA	NA	NA	NA	NA	NA	Esophagus_Gastroesophageal_Junction	7.39397e-06	0.00137355	-4.48202	3.61656e-05	0.00258925	-4.1307	smultixcan	3.64068e-05	0.00431883	-0.165966	8.45932e-05	0.00436914	0.603086	NA	NA	NA	NA	NA	NA	0	1	1	0	2	NA	NA	-2.55878	3.74213	-1.13094	-0.813367	NA	NA	NA	NA	0.0105039	0.000182467	0.00822395	0.000298129	NA	NA	NA	NA	0.456111	0.00841465	0.365161	0.0103812	NA	NA
ANKHD1	NA	NA	NA	NA	NA	NA	Esophagus_Mucosa	7.39397e-06	0.00138502	4.48202	3.61656e-05	0.00265386	4.1307	smultixcan	3.64068e-05	0.00431883	-0.165966	8.45932e-05	0.00436914	0.603086	NA	NA	NA	NA	NA	NA	0	1	1	0	2	NA	NA	2.55878	-3.74213	-1.13094	-0.813367	NA	NA	NA	NA	0.0105039	0.000182467	0.00822395	0.000298129	NA	NA	NA	NA	0.434733	0.00868287	0.365161	0.0103812	NA	NA
ANKHD1	NA	NA	NA	NA	NA	NA	Heart_Atrial_Appendage	7.39397e-06	0.00142001	4.48202	3.61656e-05	0.00243459	4.1307	smultixcan	3.64068e-05	0.00431883	-0.165966	8.45932e-05	0.00436914	0.603086	NA	NA	NA	NA	NA	NA	0	1	1	0	2	NA	NA	2.55878	-3.74213	-1.13094	-0.813367	NA	NA	NA	NA	0.0105039	0.000182467	0.00822395	0.000298129	NA	NA	NA	NA	0.45921	0.00816184	0.365161	0.0103812	NA	NA
ANKHD1	NA	NA	NA	NA	NA	NA	Heart_Left_Ventricle	7.39397e-06	0.00168463	4.48202	3.61656e-05	0.00263705	4.1307	smultixcan	3.64068e-05	0.00431883	-0.165966	8.45932e-05	0.00436914	0.603086	NA	NA	NA	NA	NA	NA	0	1	1	0	2	NA	NA	2.55878	-3.74213	-1.13094	-0.813367	NA	NA	NA	NA	0.0105039	0.000182467	0.00822395	0.000298129	NA	NA	NA	NA	0.466961	0.0082521	0.365161	0.0103812	NA	NA
ANKHD1	NA	NA	NA	NA	NA	NA	Kidney_Cortex	7.39397e-06	0.00145365	-4.48202	3.61656e-05	0.00325356	-4.1307	smultixcan	3.64068e-05	0.00431883	-0.165966	8.45932e-05	0.00436914	0.603086	NA	NA	NA	NA	NA	NA	0	1	1	0	2	NA	NA	-2.55878	3.74213	-1.13094	-0.813367	NA	NA	NA	NA	0.0105039	0.000182467	0.00822395	0.000298129	NA	NA	NA	NA	0.500221	0.0108128	0.365161	0.0103812	NA	NA
ANKHD1	NA	NA	NA	NA	NA	NA	Minor_Salivary_Gland	7.39397e-06	0.00147062	4.48202	3.61656e-05	0.00310535	4.1307	smultixcan	3.64068e-05	0.00431883	-0.165966	8.45932e-05	0.00436914	0.603086	NA	NA	NA	NA	NA	NA	0	1	1	0	2	NA	NA	2.55878	-3.74213	-1.13094	-0.813367	NA	NA	NA	NA	0.0105039	0.000182467	0.00822395	0.000298129	NA	NA	NA	NA	0.44858	0.00930103	0.365161	0.0103812	NA	NA
ANKHD1	NA	NA	NA	NA	NA	NA	Nerve_Tibial	7.39397e-06	0.00137361	-4.48202	3.61656e-05	0.00294546	-4.1307	smultixcan	3.64068e-05	0.00431883	-0.165966	8.45932e-05	0.00436914	0.603086	NA	NA	NA	NA	NA	NA	0	1	1	0	2	NA	NA	-2.55878	3.74213	-1.13094	-0.813367	NA	NA	NA	NA	0.0105039	0.000182467	0.00822395	0.000298129	NA	NA	NA	NA	0.403979	0.00852639	0.365161	0.0103812	NA	NA
ANKHD1	NA	NA	NA	NA	NA	NA	Ovary	7.39397e-06	0.00140849	-4.48202	3.61656e-05	0.0028511	-4.1307	smultixcan	3.64068e-05	0.00431883	-0.165966	8.45932e-05	0.00436914	0.603086	NA	NA	NA	NA	NA	NA	0	1	1	0	2	NA	NA	-2.55878	3.74213	-1.13094	-0.813367	NA	NA	NA	NA	0.0105039	0.000182467	0.00822395	0.000298129	NA	NA	NA	NA	0.447615	0.00914134	0.365161	0.0103812	NA	NA
ANKHD1	NA	NA	NA	NA	NA	NA	Pituitary	7.39397e-06	0.00142574	-4.48202	3.61656e-05	0.00275149	-4.1307	smultixcan	3.64068e-05	0.00431883	-0.165966	8.45932e-05	0.00436914	0.603086	NA	NA	NA	NA	NA	NA	0	1	1	0	2	NA	NA	-2.55878	3.74213	-1.13094	-0.813367	NA	NA	NA	NA	0.0105039	0.000182467	0.00822395	0.000298129	NA	NA	NA	NA	0.453163	0.00874516	0.365161	0.0103812	NA	NA
ANKHD1	NA	NA	NA	NA	NA	NA	Prostate	7.39397e-06	0.00137112	-4.48202	3.61656e-05	0.00263668	-4.1307	smultixcan	3.64068e-05	0.00431883	-0.165966	8.45932e-05	0.00436914	0.603086	NA	NA	NA	NA	NA	NA	0	1	1	0	2	NA	NA	-2.55878	3.74213	-1.13094	-0.813367	NA	NA	NA	NA	0.0105039	0.000182467	0.00822395	0.000298129	NA	NA	NA	NA	0.460842	0.00845268	0.365161	0.0103812	NA	NA
ANKHD1	NA	NA	NA	NA	NA	NA	Skin_Sun_Exposed_Lower_leg	7.39397e-06	0.00149924	-4.48202	3.61656e-05	0.00254208	-4.1307	smultixcan	3.64068e-05	0.00431883	-0.165966	8.45932e-05	0.00436914	0.603086	NA	NA	NA	NA	NA	NA	0	1	1	0	2	NA	NA	-2.55878	3.74213	-1.13094	-0.813367	NA	NA	NA	NA	0.0105039	0.000182467	0.00822395	0.000298129	NA	NA	NA	NA	0.454428	0.00802012	0.365161	0.0103812	NA	NA
ANKHD1	NA	NA	NA	NA	NA	NA	Small_Intestine_Terminal_Ileum	7.39397e-06	0.0016978	4.48202	3.61656e-05	0.00317833	4.1307	smultixcan	3.64068e-05	0.00431883	-0.165966	8.45932e-05	0.00436914	0.603086	NA	NA	NA	NA	NA	NA	0	1	1	0	2	NA	NA	2.55878	-3.74213	-1.13094	-0.813367	NA	NA	NA	NA	0.0105039	0.000182467	0.00822395	0.000298129	NA	NA	NA	NA	0.451144	0.00943667	0.365161	0.0103812	NA	NA
ANKHD1	NA	NA	NA	NA	NA	NA	Spleen	7.39397e-06	0.00136976	4.48202	3.61656e-05	0.00279736	4.1307	smultixcan	3.64068e-05	0.00431883	-0.165966	8.45932e-05	0.00436914	0.603086	NA	NA	NA	NA	NA	NA	0	1	1	0	2	NA	NA	2.55878	-3.74213	-1.13094	-0.813367	NA	NA	NA	NA	0.0105039	0.000182467	0.00822395	0.000298129	NA	NA	NA	NA	0.432852	0.008509	0.365161	0.0103812	NA	NA
ANKHD1	NA	NA	NA	NA	NA	NA	Stomach	7.39397e-06	0.00145674	-4.48202	3.61656e-05	0.00245951	-4.1307	smultixcan	3.64068e-05	0.00431883	-0.165966	8.45932e-05	0.00436914	0.603086	NA	NA	NA	NA	NA	NA	0	1	1	0	2	NA	NA	-2.55878	3.74213	-1.13094	-0.813367	NA	NA	NA	NA	0.0105039	0.000182467	0.00822395	0.000298129	NA	NA	NA	NA	0.438298	0.00830395	0.365161	0.0103812	NA	NA
ANKHD1	NA	NA	NA	NA	NA	NA	Thyroid	7.39397e-06	0.00139928	-4.48202	3.61656e-05	0.00281065	-4.1307	smultixcan	3.64068e-05	0.00431883	-0.165966	8.45932e-05	0.00436914	0.603086	NA	NA	NA	NA	NA	NA	0	1	1	0	2	NA	NA	-2.55878	3.74213	-1.13094	-0.813367	NA	NA	NA	NA	0.0105039	0.000182467	0.00822395	0.000298129	NA	NA	NA	NA	0.415549	0.00855113	0.365161	0.0103812	NA	NA
ANKHD1	NA	NA	NA	NA	NA	NA	Vagina	7.39397e-06	0.00168229	4.48202	3.61656e-05	0.00312814	4.1307	smultixcan	3.64068e-05	0.00431883	-0.165966	8.45932e-05	0.00436914	0.603086	NA	NA	NA	NA	NA	NA	0	1	1	0	2	NA	NA	2.55878	-3.74213	-1.13094	-0.813367	NA	NA	NA	NA	0.0105039	0.000182467	0.00822395	0.000298129	NA	NA	NA	NA	0.479609	0.00947728	0.365161	0.0103812	NA	NA
ANKHD1	NA	NA	NA	NA	NA	NA	Whole_Blood	7.39397e-06	0.0014655	4.48202	3.61656e-05	0.00232916	4.1307	smultixcan	3.64068e-05	0.00431883	-0.165966	8.45932e-05	0.00436914	0.603086	NA	NA	NA	NA	NA	NA	0	1	1	0	2	NA	NA	2.55878	-3.74213	-1.13094	-0.813367	NA	NA	NA	NA	0.0105039	0.000182467	0.00822395	0.000298129	NA	NA	NA	NA	0.417889	0.00764688	0.365161	0.0103812	NA	NA
ANKHD1	NA	NA	NA	NA	NA	NA	smultixcan	7.97495e-06	0.0008104	-1.54802	4.20751e-05	0.00149258	-1.40591	smultixcan	3.64068e-05	0.00431883	-0.165966	8.45932e-05	0.00436914	0.603086	NA	NA	NA	NA	NA	NA	0	1	1	0	2	NA	NA	-0.912257	1.26629	-1.13094	-0.813367	NA	NA	NA	NA	0.00996551	0.000212734	0.00822395	0.000298129	NA	NA	NA	NA	0.321057	0.00488661	0.365161	0.0103812	NA	NA
ATG5	NA	NA	NA	NA	NA	NA	Artery_Tibial	7.45192e-06	0.00141976	-4.48035	1.92392e-08	4.1976e-06	-5.61871	Cells_Cultured_fibroblasts	6.77348e-08	2.13749e-05	-5.39708	4.21685e-12	1.57827e-09	-6.92972	NA	NA	NA	NA	NA	NA	0	1	1	0	2	NA	NA	-0.568968	5.60645	-0.516474	6.9379	NA	NA	NA	NA	0.569378	2.06517e-08	0.605523	3.97972e-12	NA	NA	NA	NA	0.949512	4.24193e-06	0.939081	1.49806e-09	NA	NA
ATG5	NA	NA	NA	NA	NA	NA	Brain_Cortex	3.25098e-06	0.000755565	-4.65429	5.58758e-09	1.45506e-06	-5.82866	Cells_Cultured_fibroblasts	6.77348e-08	2.13749e-05	-5.39708	4.21685e-12	1.57827e-09	-6.92972	NA	NA	NA	NA	NA	NA	0	1	1	0	2	NA	NA	-0.606992	5.8129	-0.516474	6.9379	NA	NA	NA	NA	0.543857	6.13997e-09	0.605523	3.97972e-12	NA	NA	NA	NA	0.9476	1.64044e-06	0.939081	1.49806e-09	NA	NA
ATG5	NA	NA	NA	NA	NA	NA	Brain_Hippocampus	1.33846e-05	0.00284422	-4.35372	4.61577e-08	1.14398e-05	-5.46551	Cells_Cultured_fibroblasts	6.77348e-08	2.13749e-05	-5.39708	4.21685e-12	1.57827e-09	-6.92972	NA	NA	NA	NA	NA	NA	0	1	1	0	2	NA	NA	-0.54196	5.45567	-0.516474	6.9379	NA	NA	NA	NA	0.587846	4.87876e-08	0.605523	3.97972e-12	NA	NA	NA	NA	0.951787	1.14014e-05	0.939081	1.49806e-09	NA	NA
ATG5	NA	NA	NA	NA	NA	NA	Brain_Putamen_basal_ganglia	1.5481e-06	0.000368653	-4.80492	4.88371e-07	6.55706e-05	-5.03083	Cells_Cultured_fibroblasts	6.77348e-08	2.13749e-05	-5.39708	4.21685e-12	1.57827e-09	-6.92972	NA	NA	NA	NA	NA	NA	0	1	1	0	2	NA	NA	-1.93463	4.76975	-0.516474	6.9379	NA	NA	NA	NA	0.0530362	1.84455e-06	0.605523	3.97972e-12	NA	NA	NA	NA	0.63645	0.000215591	0.939081	1.49806e-09	NA	NA
ATG5	NA	NA	NA	NA	NA	NA	smultixcan	5.87018e-08	1.05008e-05	-0.915855	4.93674e-10	7.41491e-08	-1.13498	Cells_Cultured_fibroblasts	6.77348e-08	2.13749e-05	-5.39708	4.21685e-12	1.57827e-09	-6.92972	NA	NA	NA	NA	NA	NA	0	1	1	0	2	NA	NA	-0.089703	1.13771	-0.516474	6.9379	NA	NA	NA	NA	0.229689	1.8578e-09	0.605523	3.97972e-12	NA	NA	NA	NA	0.724635	2.30178e-07	0.939081	1.49806e-09	NA	NA
CAMK2G	NA	NA	NA	NA	NA	NA	smultixcan	8.60516e-05	0.00500696	0.172214	7.00181e-08	6.28323e-06	0.0714525	Brain_Frontal_Cortex_BA9	5.77303e-05	0.00707921	-4.0219	1.85454e-08	4.14308e-06	-5.62505	NA	NA	NA	NA	NA	NA	0	1	1	0	2	NA	NA	0.227277	-0.0311675	0.301122	5.76417	NA	NA	NA	NA	0.923729	5.56408e-08	0.763321	8.20596e-09	NA	NA	NA	NA	0.982012	4.70272e-06	0.964887	1.73577e-06	NA	NA
CAPG	NA	NA	NA	NA	NA	NA	Adipose_Subcutaneous	8.81933e-05	0.00932457	3.92097	0.000178856	0.00952079	3.74715	Brain_Spinal_cord_cervical_c-1	4.11499e-05	0.00576664	4.10093	2.23328e-07	3.87754e-05	5.17879	NA	NA	NA	NA	NA	NA	0	1	1	0	2	NA	NA	2.07263	-3.43156	0.52427	-5.15806	NA	NA	NA	NA	0.0382065	0.000600131	0.600091	2.49527e-07	NA	NA	NA	NA	0.583496	0.0197629	0.942599	3.74926e-05	NA	NA
CAPG	NA	NA	NA	NA	NA	NA	Adipose_Subcutaneous	8.81933e-05	0.00932457	3.92097	0.000178856	0.00952079	3.74715	Cells_EBV-transformed_lymphocytes	4.11499e-05	0.00429809	4.10093	2.23328e-07	2.6851e-05	5.17879	NA	NA	NA	NA	NA	NA	0	1	1	0	2	NA	NA	2.07263	-3.43156	0.52427	-5.15806	NA	NA	NA	NA	0.0382065	0.000600131	0.600091	2.49527e-07	NA	NA	NA	NA	0.583496	0.0197629	0.936093	2.52996e-05	NA	NA
CAPG	NA	NA	NA	NA	NA	NA	Adipose_Subcutaneous	8.81933e-05	0.00932457	3.92097	0.000178856	0.00952079	3.74715	Colon_Sigmoid	4.11499e-05	0.00472955	4.10093	2.23328e-07	3.18254e-05	5.17879	NA	NA	NA	NA	NA	NA	0	1	1	0	2	NA	NA	2.07263	-3.43156	0.52427	-5.15806	NA	NA	NA	NA	0.0382065	0.000600131	0.600091	2.49527e-07	NA	NA	NA	NA	0.583496	0.0197629	0.944722	2.91545e-05	NA	NA
CAPG	NA	NA	NA	NA	NA	NA	Adipose_Subcutaneous	8.81933e-05	0.00932457	3.92097	0.000178856	0.00952079	3.74715	Esophagus_Mucosa	2.2893e-05	0.00306003	-4.23463	6.30918e-07	7.36833e-05	-4.9815	NA	NA	NA	NA	NA	NA	0	1	1	0	2	NA	NA	2.07263	-3.43156	-0.827615	4.91242	NA	NA	NA	NA	0.0382065	0.000600131	0.407888	8.99601e-07	NA	NA	NA	NA	0.583496	0.0197629	0.896493	9.11211e-05	NA	NA
CAPG	NA	NA	NA	NA	NA	NA	Adipose_Subcutaneous	8.81933e-05	0.00932457	3.92097	0.000178856	0.00952079	3.74715	Kidney_Cortex	2.2893e-05	0.00398113	-4.23463	6.30918e-07	8.75645e-05	-4.9815	NA	NA	NA	NA	NA	NA	0	1	1	0	2	NA	NA	2.07263	-3.43156	-0.827615	4.91242	NA	NA	NA	NA	0.0382065	0.000600131	0.407888	8.99601e-07	NA	NA	NA	NA	0.583496	0.0197629	0.89224	0.000120755	NA	NA
CAPG	NA	NA	NA	NA	NA	NA	Adipose_Subcutaneous	8.81933e-05	0.00932457	3.92097	0.000178856	0.00952079	3.74715	Lung	2.2893e-05	0.00292157	-4.23463	6.30918e-07	7.09832e-05	-4.9815	NA	NA	NA	NA	NA	NA	0	1	1	0	2	NA	NA	2.07263	-3.43156	-0.827615	4.91242	NA	NA	NA	NA	0.0382065	0.000600131	0.407888	8.99601e-07	NA	NA	NA	NA	0.583496	0.0197629	0.886749	9.64186e-05	NA	NA
CAPG	NA	NA	NA	NA	NA	NA	Adipose_Subcutaneous	8.81933e-05	0.00932457	3.92097	0.000178856	0.00952079	3.74715	Pancreas	4.11499e-05	0.00535368	4.10093	2.23328e-07	3.65815e-05	5.17879	NA	NA	NA	NA	NA	NA	0	1	1	0	2	NA	NA	2.07263	-3.43156	0.52427	-5.15806	NA	NA	NA	NA	0.0382065	0.000600131	0.600091	2.49527e-07	NA	NA	NA	NA	0.583496	0.0197629	0.942884	3.32993e-05	NA	NA
CAPG	NA	NA	NA	NA	NA	NA	Adipose_Subcutaneous	8.81933e-05	0.00932457	3.92097	0.000178856	0.00952079	3.74715	Pituitary	4.11499e-05	0.0052062	4.10093	2.23328e-07	3.65055e-05	5.17879	NA	NA	NA	NA	NA	NA	0	1	1	0	2	NA	NA	2.07263	-3.43156	0.52427	-5.15806	NA	NA	NA	NA	0.0382065	0.000600131	0.600091	2.49527e-07	NA	NA	NA	NA	0.583496	0.0197629	0.945796	3.18813e-05	NA	NA
CAPG	NA	NA	NA	NA	NA	NA	Adipose_Subcutaneous	8.81933e-05	0.00932457	3.92097	0.000178856	0.00952079	3.74715	Prostate	4.11499e-05	0.00472561	4.10093	2.23328e-07	3.22637e-05	5.17879	NA	NA	NA	NA	NA	NA	0	1	1	0	2	NA	NA	2.07263	-3.43156	0.52427	-5.15806	NA	NA	NA	NA	0.0382065	0.000600131	0.600091	2.49527e-07	NA	NA	NA	NA	0.583496	0.0197629	0.942247	3.09426e-05	NA	NA
CAPG	NA	NA	NA	NA	NA	NA	Adipose_Subcutaneous	8.81933e-05	0.00932457	3.92097	0.000178856	0.00952079	3.74715	Small_Intestine_Terminal_Ileum	4.11499e-05	0.00475405	4.10093	2.23328e-07	3.37898e-05	5.17879	NA	NA	NA	NA	NA	NA	0	1	1	0	2	NA	NA	2.07263	-3.43156	0.52427	-5.15806	NA	NA	NA	NA	0.0382065	0.000600131	0.600091	2.49527e-07	NA	NA	NA	NA	0.583496	0.0197629	0.945636	3.07843e-05	NA	NA
CAPG	NA	NA	NA	NA	NA	NA	Adipose_Subcutaneous	8.81933e-05	0.00932457	3.92097	0.000178856	0.00952079	3.74715	Uterus	4.11499e-05	0.00467268	4.10093	2.23328e-07	3.41215e-05	5.17879	NA	NA	NA	NA	NA	NA	0	1	1	0	2	NA	NA	2.07263	-3.43156	0.52427	-5.15806	NA	NA	NA	NA	0.0382065	0.000600131	0.600091	2.49527e-07	NA	NA	NA	NA	0.583496	0.0197629	0.943333	3.09871e-05	NA	NA
CAPG	NA	NA	NA	NA	NA	NA	Adipose_Subcutaneous	8.81933e-05	0.00932457	3.92097	0.000178856	0.00952079	3.74715	smultixcan	3.06819e-05	0.00382528	-0.748355	1.465e-05	0.00105697	-0.953963	NA	NA	NA	NA	NA	NA	0	1	1	0	2	NA	NA	2.07263	-3.43156	-0.248808	0.779078	NA	NA	NA	NA	0.0382065	0.000600131	0.127861	4.41794e-05	NA	NA	NA	NA	0.583496	0.0197629	0.710351	0.00244749	NA	NA
CAPG	NA	NA	NA	NA	NA	NA	Colon_Transverse	4.65381e-05	0.00543156	4.07237	1.73612e-05	0.00148445	4.29638	Brain_Spinal_cord_cervical_c-1	4.11499e-05	0.00576664	4.10093	2.23328e-07	3.87754e-05	5.17879	NA	NA	NA	NA	NA	NA	0	1	1	0	2	NA	NA	1.66291	-4.0719	0.52427	-5.15806	NA	NA	NA	NA	0.0963299	4.66322e-05	0.600091	2.49527e-07	NA	NA	NA	NA	0.695417	0.00329778	0.942599	3.74926e-05	NA	NA
CAPG	NA	NA	NA	NA	NA	NA	Colon_Transverse	4.65381e-05	0.00543156	4.07237	1.73612e-05	0.00148445	4.29638	Cells_EBV-transformed_lymphocytes	4.11499e-05	0.00429809	4.10093	2.23328e-07	2.6851e-05	5.17879	NA	NA	NA	NA	NA	NA	0	1	1	0	2	NA	NA	1.66291	-4.0719	0.52427	-5.15806	NA	NA	NA	NA	0.0963299	4.66322e-05	0.600091	2.49527e-07	NA	NA	NA	NA	0.695417	0.00329778	0.936093	2.52996e-05	NA	NA
CAPG	NA	NA	NA	NA	NA	NA	Colon_Transverse	4.65381e-05	0.00543156	4.07237	1.73612e-05	0.00148445	4.29638	Colon_Sigmoid	4.11499e-05	0.00472955	4.10093	2.23328e-07	3.18254e-05	5.17879	NA	NA	NA	NA	NA	NA	0	1	1	0	2	NA	NA	1.66291	-4.0719	0.52427	-5.15806	NA	NA	NA	NA	0.0963299	4.66322e-05	0.600091	2.49527e-07	NA	NA	NA	NA	0.695417	0.00329778	0.944722	2.91545e-05	NA	NA
CAPG	NA	NA	NA	NA	NA	NA	Colon_Transverse	4.65381e-05	0.00543156	4.07237	1.73612e-05	0.00148445	4.29638	Esophagus_Mucosa	2.2893e-05	0.00306003	-4.23463	6.30918e-07	7.36833e-05	-4.9815	NA	NA	NA	NA	NA	NA	0	1	1	0	2	NA	NA	1.66291	-4.0719	-0.827615	4.91242	NA	NA	NA	NA	0.0963299	4.66322e-05	0.407888	8.99601e-07	NA	NA	NA	NA	0.695417	0.00329778	0.896493	9.11211e-05	NA	NA
CAPG	NA	NA	NA	NA	NA	NA	Colon_Transverse	4.65381e-05	0.00543156	4.07237	1.73612e-05	0.00148445	4.29638	Kidney_Cortex	2.2893e-05	0.00398113	-4.23463	6.30918e-07	8.75645e-05	-4.9815	NA	NA	NA	NA	NA	NA	0	1	1	0	2	NA	NA	1.66291	-4.0719	-0.827615	4.91242	NA	NA	NA	NA	0.0963299	4.66322e-05	0.407888	8.99601e-07	NA	NA	NA	NA	0.695417	0.00329778	0.89224	0.000120755	NA	NA
CAPG	NA	NA	NA	NA	NA	NA	Colon_Transverse	4.65381e-05	0.00543156	4.07237	1.73612e-05	0.00148445	4.29638	Lung	2.2893e-05	0.00292157	-4.23463	6.30918e-07	7.09832e-05	-4.9815	NA	NA	NA	NA	NA	NA	0	1	1	0	2	NA	NA	1.66291	-4.0719	-0.827615	4.91242	NA	NA	NA	NA	0.0963299	4.66322e-05	0.407888	8.99601e-07	NA	NA	NA	NA	0.695417	0.00329778	0.886749	9.64186e-05	NA	NA
CAPG	NA	NA	NA	NA	NA	NA	Colon_Transverse	4.65381e-05	0.00543156	4.07237	1.73612e-05	0.00148445	4.29638	Pancreas	4.11499e-05	0.00535368	4.10093	2.23328e-07	3.65815e-05	5.17879	NA	NA	NA	NA	NA	NA	0	1	1	0	2	NA	NA	1.66291	-4.0719	0.52427	-5.15806	NA	NA	NA	NA	0.0963299	4.66322e-05	0.600091	2.49527e-07	NA	NA	NA	NA	0.695417	0.00329778	0.942884	3.32993e-05	NA	NA
CAPG	NA	NA	NA	NA	NA	NA	Colon_Transverse	4.65381e-05	0.00543156	4.07237	1.73612e-05	0.00148445	4.29638	Pituitary	4.11499e-05	0.0052062	4.10093	2.23328e-07	3.65055e-05	5.17879	NA	NA	NA	NA	NA	NA	0	1	1	0	2	NA	NA	1.66291	-4.0719	0.52427	-5.15806	NA	NA	NA	NA	0.0963299	4.66322e-05	0.600091	2.49527e-07	NA	NA	NA	NA	0.695417	0.00329778	0.945796	3.18813e-05	NA	NA
CAPG	NA	NA	NA	NA	NA	NA	Colon_Transverse	4.65381e-05	0.00543156	4.07237	1.73612e-05	0.00148445	4.29638	Prostate	4.11499e-05	0.00472561	4.10093	2.23328e-07	3.22637e-05	5.17879	NA	NA	NA	NA	NA	NA	0	1	1	0	2	NA	NA	1.66291	-4.0719	0.52427	-5.15806	NA	NA	NA	NA	0.0963299	4.66322e-05	0.600091	2.49527e-07	NA	NA	NA	NA	0.695417	0.00329778	0.942247	3.09426e-05	NA	NA
CAPG	NA	NA	NA	NA	NA	NA	Colon_Transverse	4.65381e-05	0.00543156	4.07237	1.73612e-05	0.00148445	4.29638	Small_Intestine_Terminal_Ileum	4.11499e-05	0.00475405	4.10093	2.23328e-07	3.37898e-05	5.17879	NA	NA	NA	NA	NA	NA	0	1	1	0	2	NA	NA	1.66291	-4.0719	0.52427	-5.15806	NA	NA	NA	NA	0.0963299	4.66322e-05	0.600091	2.49527e-07	NA	NA	NA	NA	0.695417	0.00329778	0.945636	3.07843e-05	NA	NA
CAPG	NA	NA	NA	NA	NA	NA	Colon_Transverse	4.65381e-05	0.00543156	4.07237	1.73612e-05	0.00148445	4.29638	Uterus	4.11499e-05	0.00467268	4.10093	2.23328e-07	3.41215e-05	5.17879	NA	NA	NA	NA	NA	NA	0	1	1	0	2	NA	NA	1.66291	-4.0719	0.52427	-5.15806	NA	NA	NA	NA	0.0963299	4.66322e-05	0.600091	2.49527e-07	NA	NA	NA	NA	0.695417	0.00329778	0.943333	3.09871e-05	NA	NA
CAPG	NA	NA	NA	NA	NA	NA	Colon_Transverse	4.65381e-05	0.00543156	4.07237	1.73612e-05	0.00148445	4.29638	smultixcan	3.06819e-05	0.00382528	-0.748355	1.465e-05	0.00105697	-0.953963	NA	NA	NA	NA	NA	NA	0	1	1	0	2	NA	NA	1.66291	-4.0719	-0.248808	0.779078	NA	NA	NA	NA	0.0963299	4.66322e-05	0.127861	4.41794e-05	NA	NA	NA	NA	0.695417	0.00329778	0.710351	0.00244749	NA	NA
CAPG	NA	NA	NA	NA	NA	NA	Esophagus_Mucosa	6.92539e-05	0.00699929	3.97883	5.18668e-06	0.000519133	4.55709	Brain_Spinal_cord_cervical_c-1	4.11499e-05	0.00576664	4.10093	2.23328e-07	3.87754e-05	5.17879	NA	NA	NA	NA	NA	NA	0	1	1	0	2	NA	NA	1.04169	-4.43994	0.52427	-5.15806	NA	NA	NA	NA	0.297555	8.99849e-06	0.600091	2.49527e-07	NA	NA	NA	NA	0.863667	0.000797429	0.942599	3.74926e-05	NA	NA
CAPG	NA	NA	NA	NA	NA	NA	Esophagus_Mucosa	6.92539e-05	0.00699929	3.97883	5.18668e-06	0.000519133	4.55709	Cells_EBV-transformed_lymphocytes	4.11499e-05	0.00429809	4.10093	2.23328e-07	2.6851e-05	5.17879	NA	NA	NA	NA	NA	NA	0	1	1	0	2	NA	NA	1.04169	-4.43994	0.52427	-5.15806	NA	NA	NA	NA	0.297555	8.99849e-06	0.600091	2.49527e-07	NA	NA	NA	NA	0.863667	0.000797429	0.936093	2.52996e-05	NA	NA
CAPG	NA	NA	NA	NA	NA	NA	Esophagus_Mucosa	6.92539e-05	0.00699929	3.97883	5.18668e-06	0.000519133	4.55709	Colon_Sigmoid	4.11499e-05	0.00472955	4.10093	2.23328e-07	3.18254e-05	5.17879	NA	NA	NA	NA	NA	NA	0	1	1	0	2	NA	NA	1.04169	-4.43994	0.52427	-5.15806	NA	NA	NA	NA	0.297555	8.99849e-06	0.600091	2.49527e-07	NA	NA	NA	NA	0.863667	0.000797429	0.944722	2.91545e-05	NA	NA
CAPG	NA	NA	NA	NA	NA	NA	Esophagus_Mucosa	6.92539e-05	0.00699929	3.97883	5.18668e-06	0.000519133	4.55709	Esophagus_Mucosa	2.2893e-05	0.00306003	-4.23463	6.30918e-07	7.36833e-05	-4.9815	NA	NA	NA	NA	NA	NA	0	1	1	0	2	NA	NA	1.04169	-4.43994	-0.827615	4.91242	NA	NA	NA	NA	0.297555	8.99849e-06	0.407888	8.99601e-07	NA	NA	NA	NA	0.863667	0.000797429	0.896493	9.11211e-05	NA	NA
CAPG	NA	NA	NA	NA	NA	NA	Esophagus_Mucosa	6.92539e-05	0.00699929	3.97883	5.18668e-06	0.000519133	4.55709	Kidney_Cortex	2.2893e-05	0.00398113	-4.23463	6.30918e-07	8.75645e-05	-4.9815	NA	NA	NA	NA	NA	NA	0	1	1	0	2	NA	NA	1.04169	-4.43994	-0.827615	4.91242	NA	NA	NA	NA	0.297555	8.99849e-06	0.407888	8.99601e-07	NA	NA	NA	NA	0.863667	0.000797429	0.89224	0.000120755	NA	NA
CAPG	NA	NA	NA	NA	NA	NA	Esophagus_Mucosa	6.92539e-05	0.00699929	3.97883	5.18668e-06	0.000519133	4.55709	Lung	2.2893e-05	0.00292157	-4.23463	6.30918e-07	7.09832e-05	-4.9815	NA	NA	NA	NA	NA	NA	0	1	1	0	2	NA	NA	1.04169	-4.43994	-0.827615	4.91242	NA	NA	NA	NA	0.297555	8.99849e-06	0.407888	8.99601e-07	NA	NA	NA	NA	0.863667	0.000797429	0.886749	9.64186e-05	NA	NA
CAPG	NA	NA	NA	NA	NA	NA	Esophagus_Mucosa	6.92539e-05	0.00699929	3.97883	5.18668e-06	0.000519133	4.55709	Pancreas	4.11499e-05	0.00535368	4.10093	2.23328e-07	3.65815e-05	5.17879	NA	NA	NA	NA	NA	NA	0	1	1	0	2	NA	NA	1.04169	-4.43994	0.52427	-5.15806	NA	NA	NA	NA	0.297555	8.99849e-06	0.600091	2.49527e-07	NA	NA	NA	NA	0.863667	0.000797429	0.942884	3.32993e-05	NA	NA
CAPG	NA	NA	NA	NA	NA	NA	Esophagus_Mucosa	6.92539e-05	0.00699929	3.97883	5.18668e-06	0.000519133	4.55709	Pituitary	4.11499e-05	0.0052062	4.10093	2.23328e-07	3.65055e-05	5.17879	NA	NA	NA	NA	NA	NA	0	1	1	0	2	NA	NA	1.04169	-4.43994	0.52427	-5.15806	NA	NA	NA	NA	0.297555	8.99849e-06	0.600091	2.49527e-07	NA	NA	NA	NA	0.863667	0.000797429	0.945796	3.18813e-05	NA	NA
CAPG	NA	NA	NA	NA	NA	NA	Esophagus_Mucosa	6.92539e-05	0.00699929	3.97883	5.18668e-06	0.000519133	4.55709	Prostate	4.11499e-05	0.00472561	4.10093	2.23328e-07	3.22637e-05	5.17879	NA	NA	NA	NA	NA	NA	0	1	1	0	2	NA	NA	1.04169	-4.43994	0.52427	-5.15806	NA	NA	NA	NA	0.297555	8.99849e-06	0.600091	2.49527e-07	NA	NA	NA	NA	0.863667	0.000797429	0.942247	3.09426e-05	NA	NA
CAPG	NA	NA	NA	NA	NA	NA	Esophagus_Mucosa	6.92539e-05	0.00699929	3.97883	5.18668e-06	0.000519133	4.55709	Small_Intestine_Terminal_Ileum	4.11499e-05	0.00475405	4.10093	2.23328e-07	3.37898e-05	5.17879	NA	NA	NA	NA	NA	NA	0	1	1	0	2	NA	NA	1.04169	-4.43994	0.52427	-5.15806	NA	NA	NA	NA	0.297555	8.99849e-06	0.600091	2.49527e-07	NA	NA	NA	NA	0.863667	0.000797429	0.945636	3.07843e-05	NA	NA
CAPG	NA	NA	NA	NA	NA	NA	Esophagus_Mucosa	6.92539e-05	0.00699929	3.97883	5.18668e-06	0.000519133	4.55709	Uterus	4.11499e-05	0.00467268	4.10093	2.23328e-07	3.41215e-05	5.17879	NA	NA	NA	NA	NA	NA	0	1	1	0	2	NA	NA	1.04169	-4.43994	0.52427	-5.15806	NA	NA	NA	NA	0.297555	8.99849e-06	0.600091	2.49527e-07	NA	NA	NA	NA	0.863667	0.000797429	0.943333	3.09871e-05	NA	NA
CAPG	NA	NA	NA	NA	NA	NA	Esophagus_Mucosa	6.92539e-05	0.00699929	3.97883	5.18668e-06	0.000519133	4.55709	smultixcan	3.06819e-05	0.00382528	-0.748355	1.465e-05	0.00105697	-0.953963	NA	NA	NA	NA	NA	NA	0	1	1	0	2	NA	NA	1.04169	-4.43994	-0.248808	0.779078	NA	NA	NA	NA	0.297555	8.99849e-06	0.127861	4.41794e-05	NA	NA	NA	NA	0.863667	0.000797429	0.710351	0.00244749	NA	NA
CAPG	NA	NA	NA	NA	NA	NA	Pituitary	2.2893e-05	0.00339813	4.23463	6.30918e-07	8.43085e-05	4.9815	Brain_Spinal_cord_cervical_c-1	4.11499e-05	0.00576664	4.10093	2.23328e-07	3.87754e-05	5.17879	NA	NA	NA	NA	NA	NA	0	1	1	0	2	NA	NA	0.827615	-4.91242	0.52427	-5.15806	NA	NA	NA	NA	0.407888	8.99601e-07	0.600091	2.49527e-07	NA	NA	NA	NA	0.900777	0.000114104	0.942599	3.74926e-05	NA	NA
CAPG	NA	NA	NA	NA	NA	NA	Pituitary	2.2893e-05	0.00339813	4.23463	6.30918e-07	8.43085e-05	4.9815	Cells_EBV-transformed_lymphocytes	4.11499e-05	0.00429809	4.10093	2.23328e-07	2.6851e-05	5.17879	NA	NA	NA	NA	NA	NA	0	1	1	0	2	NA	NA	0.827615	-4.91242	0.52427	-5.15806	NA	NA	NA	NA	0.407888	8.99601e-07	0.600091	2.49527e-07	NA	NA	NA	NA	0.900777	0.000114104	0.936093	2.52996e-05	NA	NA
CAPG	NA	NA	NA	NA	NA	NA	Pituitary	2.2893e-05	0.00339813	4.23463	6.30918e-07	8.43085e-05	4.9815	Colon_Sigmoid	4.11499e-05	0.00472955	4.10093	2.23328e-07	3.18254e-05	5.17879	NA	NA	NA	NA	NA	NA	0	1	1	0	2	NA	NA	0.827615	-4.91242	0.52427	-5.15806	NA	NA	NA	NA	0.407888	8.99601e-07	0.600091	2.49527e-07	NA	NA	NA	NA	0.900777	0.000114104	0.944722	2.91545e-05	NA	NA
CAPG	NA	NA	NA	NA	NA	NA	Pituitary	2.2893e-05	0.00339813	4.23463	6.30918e-07	8.43085e-05	4.9815	Esophagus_Mucosa	2.2893e-05	0.00306003	-4.23463	6.30918e-07	7.36833e-05	-4.9815	NA	NA	NA	NA	NA	NA	0	1	1	0	2	NA	NA	0.827615	-4.91242	-0.827615	4.91242	NA	NA	NA	NA	0.407888	8.99601e-07	0.407888	8.99601e-07	NA	NA	NA	NA	0.900777	0.000114104	0.896493	9.11211e-05	NA	NA
CAPG	NA	NA	NA	NA	NA	NA	Pituitary	2.2893e-05	0.00339813	4.23463	6.30918e-07	8.43085e-05	4.9815	Kidney_Cortex	2.2893e-05	0.00398113	-4.23463	6.30918e-07	8.75645e-05	-4.9815	NA	NA	NA	NA	NA	NA	0	1	1	0	2	NA	NA	0.827615	-4.91242	-0.827615	4.91242	NA	NA	NA	NA	0.407888	8.99601e-07	0.407888	8.99601e-07	NA	NA	NA	NA	0.900777	0.000114104	0.89224	0.000120755	NA	NA
CAPG	NA	NA	NA	NA	NA	NA	Pituitary	2.2893e-05	0.00339813	4.23463	6.30918e-07	8.43085e-05	4.9815	Lung	2.2893e-05	0.00292157	-4.23463	6.30918e-07	7.09832e-05	-4.9815	NA	NA	NA	NA	NA	NA	0	1	1	0	2	NA	NA	0.827615	-4.91242	-0.827615	4.91242	NA	NA	NA	NA	0.407888	8.99601e-07	0.407888	8.99601e-07	NA	NA	NA	NA	0.900777	0.000114104	0.886749	9.64186e-05	NA	NA
CAPG	NA	NA	NA	NA	NA	NA	Pituitary	2.2893e-05	0.00339813	4.23463	6.30918e-07	8.43085e-05	4.9815	Pancreas	4.11499e-05	0.00535368	4.10093	2.23328e-07	3.65815e-05	5.17879	NA	NA	NA	NA	NA	NA	0	1	1	0	2	NA	NA	0.827615	-4.91242	0.52427	-5.15806	NA	NA	NA	NA	0.407888	8.99601e-07	0.600091	2.49527e-07	NA	NA	NA	NA	0.900777	0.000114104	0.942884	3.32993e-05	NA	NA
CAPG	NA	NA	NA	NA	NA	NA	Pituitary	2.2893e-05	0.00339813	4.23463	6.30918e-07	8.43085e-05	4.9815	Pituitary	4.11499e-05	0.0052062	4.10093	2.23328e-07	3.65055e-05	5.17879	NA	NA	NA	NA	NA	NA	0	1	1	0	2	NA	NA	0.827615	-4.91242	0.52427	-5.15806	NA	NA	NA	NA	0.407888	8.99601e-07	0.600091	2.49527e-07	NA	NA	NA	NA	0.900777	0.000114104	0.945796	3.18813e-05	NA	NA
CAPG	NA	NA	NA	NA	NA	NA	Pituitary	2.2893e-05	0.00339813	4.23463	6.30918e-07	8.43085e-05	4.9815	Prostate	4.11499e-05	0.00472561	4.10093	2.23328e-07	3.22637e-05	5.17879	NA	NA	NA	NA	NA	NA	0	1	1	0	2	NA	NA	0.827615	-4.91242	0.52427	-5.15806	NA	NA	NA	NA	0.407888	8.99601e-07	0.600091	2.49527e-07	NA	NA	NA	NA	0.900777	0.000114104	0.942247	3.09426e-05	NA	NA
CAPG	NA	NA	NA	NA	NA	NA	Pituitary	2.2893e-05	0.00339813	4.23463	6.30918e-07	8.43085e-05	4.9815	Small_Intestine_Terminal_Ileum	4.11499e-05	0.00475405	4.10093	2.23328e-07	3.37898e-05	5.17879	NA	NA	NA	NA	NA	NA	0	1	1	0	2	NA	NA	0.827615	-4.91242	0.52427	-5.15806	NA	NA	NA	NA	0.407888	8.99601e-07	0.600091	2.49527e-07	NA	NA	NA	NA	0.900777	0.000114104	0.945636	3.07843e-05	NA	NA
CAPG	NA	NA	NA	NA	NA	NA	Pituitary	2.2893e-05	0.00339813	4.23463	6.30918e-07	8.43085e-05	4.9815	Uterus	4.11499e-05	0.00467268	4.10093	2.23328e-07	3.41215e-05	5.17879	NA	NA	NA	NA	NA	NA	0	1	1	0	2	NA	NA	0.827615	-4.91242	0.52427	-5.15806	NA	NA	NA	NA	0.407888	8.99601e-07	0.600091	2.49527e-07	NA	NA	NA	NA	0.900777	0.000114104	0.943333	3.09871e-05	NA	NA
CAPG	NA	NA	NA	NA	NA	NA	Pituitary	2.2893e-05	0.00339813	4.23463	6.30918e-07	8.43085e-05	4.9815	smultixcan	3.06819e-05	0.00382528	-0.748355	1.465e-05	0.00105697	-0.953963	NA	NA	NA	NA	NA	NA	0	1	1	0	2	NA	NA	0.827615	-4.91242	-0.248808	0.779078	NA	NA	NA	NA	0.407888	8.99601e-07	0.127861	4.41794e-05	NA	NA	NA	NA	0.900777	0.000114104	0.710351	0.00244749	NA	NA
CAPG	NA	NA	NA	NA	NA	NA	Skin_Sun_Exposed_Lower_leg	3.90006e-05	0.00527199	4.11332	6.21534e-07	8.32636e-05	4.9844	Brain_Spinal_cord_cervical_c-1	4.11499e-05	0.00576664	4.10093	2.23328e-07	3.87754e-05	5.17879	NA	NA	NA	NA	NA	NA	0	1	1	0	2	NA	NA	0.776386	-4.91591	0.52427	-5.15806	NA	NA	NA	NA	0.437521	8.83716e-07	0.600091	2.49527e-07	NA	NA	NA	NA	0.908577	0.00011354	0.942599	3.74926e-05	NA	NA
CAPG	NA	NA	NA	NA	NA	NA	Skin_Sun_Exposed_Lower_leg	3.90006e-05	0.00527199	4.11332	6.21534e-07	8.32636e-05	4.9844	Cells_EBV-transformed_lymphocytes	4.11499e-05	0.00429809	4.10093	2.23328e-07	2.6851e-05	5.17879	NA	NA	NA	NA	NA	NA	0	1	1	0	2	NA	NA	0.776386	-4.91591	0.52427	-5.15806	NA	NA	NA	NA	0.437521	8.83716e-07	0.600091	2.49527e-07	NA	NA	NA	NA	0.908577	0.00011354	0.936093	2.52996e-05	NA	NA
CAPG	NA	NA	NA	NA	NA	NA	Skin_Sun_Exposed_Lower_leg	3.90006e-05	0.00527199	4.11332	6.21534e-07	8.32636e-05	4.9844	Colon_Sigmoid	4.11499e-05	0.00472955	4.10093	2.23328e-07	3.18254e-05	5.17879	NA	NA	NA	NA	NA	NA	0	1	1	0	2	NA	NA	0.776386	-4.91591	0.52427	-5.15806	NA	NA	NA	NA	0.437521	8.83716e-07	0.600091	2.49527e-07	NA	NA	NA	NA	0.908577	0.00011354	0.944722	2.91545e-05	NA	NA
CAPG	NA	NA	NA	NA	NA	NA	Skin_Sun_Exposed_Lower_leg	3.90006e-05	0.00527199	4.11332	6.21534e-07	8.32636e-05	4.9844	Esophagus_Mucosa	2.2893e-05	0.00306003	-4.23463	6.30918e-07	7.36833e-05	-4.9815	NA	NA	NA	NA	NA	NA	0	1	1	0	2	NA	NA	0.776386	-4.91591	-0.827615	4.91242	NA	NA	NA	NA	0.437521	8.83716e-07	0.407888	8.99601e-07	NA	NA	NA	NA	0.908577	0.00011354	0.896493	9.11211e-05	NA	NA
CAPG	NA	NA	NA	NA	NA	NA	Skin_Sun_Exposed_Lower_leg	3.90006e-05	0.00527199	4.11332	6.21534e-07	8.32636e-05	4.9844	Kidney_Cortex	2.2893e-05	0.00398113	-4.23463	6.30918e-07	8.75645e-05	-4.9815	NA	NA	NA	NA	NA	NA	0	1	1	0	2	NA	NA	0.776386	-4.91591	-0.827615	4.91242	NA	NA	NA	NA	0.437521	8.83716e-07	0.407888	8.99601e-07	NA	NA	NA	NA	0.908577	0.00011354	0.89224	0.000120755	NA	NA
CAPG	NA	NA	NA	NA	NA	NA	Skin_Sun_Exposed_Lower_leg	3.90006e-05	0.00527199	4.11332	6.21534e-07	8.32636e-05	4.9844	Lung	2.2893e-05	0.00292157	-4.23463	6.30918e-07	7.09832e-05	-4.9815	NA	NA	NA	NA	NA	NA	0	1	1	0	2	NA	NA	0.776386	-4.91591	-0.827615	4.91242	NA	NA	NA	NA	0.437521	8.83716e-07	0.407888	8.99601e-07	NA	NA	NA	NA	0.908577	0.00011354	0.886749	9.64186e-05	NA	NA
CAPG	NA	NA	NA	NA	NA	NA	Skin_Sun_Exposed_Lower_leg	3.90006e-05	0.00527199	4.11332	6.21534e-07	8.32636e-05	4.9844	Pancreas	4.11499e-05	0.00535368	4.10093	2.23328e-07	3.65815e-05	5.17879	NA	NA	NA	NA	NA	NA	0	1	1	0	2	NA	NA	0.776386	-4.91591	0.52427	-5.15806	NA	NA	NA	NA	0.437521	8.83716e-07	0.600091	2.49527e-07	NA	NA	NA	NA	0.908577	0.00011354	0.942884	3.32993e-05	NA	NA
CAPG	NA	NA	NA	NA	NA	NA	Skin_Sun_Exposed_Lower_leg	3.90006e-05	0.00527199	4.11332	6.21534e-07	8.32636e-05	4.9844	Pituitary	4.11499e-05	0.0052062	4.10093	2.23328e-07	3.65055e-05	5.17879	NA	NA	NA	NA	NA	NA	0	1	1	0	2	NA	NA	0.776386	-4.91591	0.52427	-5.15806	NA	NA	NA	NA	0.437521	8.83716e-07	0.600091	2.49527e-07	NA	NA	NA	NA	0.908577	0.00011354	0.945796	3.18813e-05	NA	NA
CAPG	NA	NA	NA	NA	NA	NA	Skin_Sun_Exposed_Lower_leg	3.90006e-05	0.00527199	4.11332	6.21534e-07	8.32636e-05	4.9844	Prostate	4.11499e-05	0.00472561	4.10093	2.23328e-07	3.22637e-05	5.17879	NA	NA	NA	NA	NA	NA	0	1	1	0	2	NA	NA	0.776386	-4.91591	0.52427	-5.15806	NA	NA	NA	NA	0.437521	8.83716e-07	0.600091	2.49527e-07	NA	NA	NA	NA	0.908577	0.00011354	0.942247	3.09426e-05	NA	NA
CAPG	NA	NA	NA	NA	NA	NA	Skin_Sun_Exposed_Lower_leg	3.90006e-05	0.00527199	4.11332	6.21534e-07	8.32636e-05	4.9844	Small_Intestine_Terminal_Ileum	4.11499e-05	0.00475405	4.10093	2.23328e-07	3.37898e-05	5.17879	NA	NA	NA	NA	NA	NA	0	1	1	0	2	NA	NA	0.776386	-4.91591	0.52427	-5.15806	NA	NA	NA	NA	0.437521	8.83716e-07	0.600091	2.49527e-07	NA	NA	NA	NA	0.908577	0.00011354	0.945636	3.07843e-05	NA	NA
CAPG	NA	NA	NA	NA	NA	NA	Skin_Sun_Exposed_Lower_leg	3.90006e-05	0.00527199	4.11332	6.21534e-07	8.32636e-05	4.9844	Uterus	4.11499e-05	0.00467268	4.10093	2.23328e-07	3.41215e-05	5.17879	NA	NA	NA	NA	NA	NA	0	1	1	0	2	NA	NA	0.776386	-4.91591	0.52427	-5.15806	NA	NA	NA	NA	0.437521	8.83716e-07	0.600091	2.49527e-07	NA	NA	NA	NA	0.908577	0.00011354	0.943333	3.09871e-05	NA	NA
CAPG	NA	NA	NA	NA	NA	NA	Skin_Sun_Exposed_Lower_leg	3.90006e-05	0.00527199	4.11332	6.21534e-07	8.32636e-05	4.9844	smultixcan	3.06819e-05	0.00382528	-0.748355	1.465e-05	0.00105697	-0.953963	NA	NA	NA	NA	NA	NA	0	1	1	0	2	NA	NA	0.776386	-4.91591	-0.248808	0.779078	NA	NA	NA	NA	0.437521	8.83716e-07	0.127861	4.41794e-05	NA	NA	NA	NA	0.908577	0.00011354	0.710351	0.00244749	NA	NA
CAPG	NA	NA	NA	NA	NA	NA	Stomach	4.31593e-05	0.00570095	4.08988	1.42993e-06	0.000163193	4.82079	Brain_Spinal_cord_cervical_c-1	4.11499e-05	0.00576664	4.10093	2.23328e-07	3.87754e-05	5.17879	NA	NA	NA	NA	NA	NA	0	1	1	0	2	NA	NA	0.968992	-4.71949	0.52427	-5.15806	NA	NA	NA	NA	0.332549	2.36434e-06	0.600091	2.49527e-07	NA	NA	NA	NA	0.883361	0.00024488	0.942599	3.74926e-05	NA	NA
CAPG	NA	NA	NA	NA	NA	NA	Stomach	4.31593e-05	0.00570095	4.08988	1.42993e-06	0.000163193	4.82079	Cells_EBV-transformed_lymphocytes	4.11499e-05	0.00429809	4.10093	2.23328e-07	2.6851e-05	5.17879	NA	NA	NA	NA	NA	NA	0	1	1	0	2	NA	NA	0.968992	-4.71949	0.52427	-5.15806	NA	NA	NA	NA	0.332549	2.36434e-06	0.600091	2.49527e-07	NA	NA	NA	NA	0.883361	0.00024488	0.936093	2.52996e-05	NA	NA
CAPG	NA	NA	NA	NA	NA	NA	Stomach	4.31593e-05	0.00570095	4.08988	1.42993e-06	0.000163193	4.82079	Colon_Sigmoid	4.11499e-05	0.00472955	4.10093	2.23328e-07	3.18254e-05	5.17879	NA	NA	NA	NA	NA	NA	0	1	1	0	2	NA	NA	0.968992	-4.71949	0.52427	-5.15806	NA	NA	NA	NA	0.332549	2.36434e-06	0.600091	2.49527e-07	NA	NA	NA	NA	0.883361	0.00024488	0.944722	2.91545e-05	NA	NA
CAPG	NA	NA	NA	NA	NA	NA	Stomach	4.31593e-05	0.00570095	4.08988	1.42993e-06	0.000163193	4.82079	Esophagus_Mucosa	2.2893e-05	0.00306003	-4.23463	6.30918e-07	7.36833e-05	-4.9815	NA	NA	NA	NA	NA	NA	0	1	1	0	2	NA	NA	0.968992	-4.71949	-0.827615	4.91242	NA	NA	NA	NA	0.332549	2.36434e-06	0.407888	8.99601e-07	NA	NA	NA	NA	0.883361	0.00024488	0.896493	9.11211e-05	NA	NA
CAPG	NA	NA	NA	NA	NA	NA	Stomach	4.31593e-05	0.00570095	4.08988	1.42993e-06	0.000163193	4.82079	Kidney_Cortex	2.2893e-05	0.00398113	-4.23463	6.30918e-07	8.75645e-05	-4.9815	NA	NA	NA	NA	NA	NA	0	1	1	0	2	NA	NA	0.968992	-4.71949	-0.827615	4.91242	NA	NA	NA	NA	0.332549	2.36434e-06	0.407888	8.99601e-07	NA	NA	NA	NA	0.883361	0.00024488	0.89224	0.000120755	NA	NA
CAPG	NA	NA	NA	NA	NA	NA	Stomach	4.31593e-05	0.00570095	4.08988	1.42993e-06	0.000163193	4.82079	Lung	2.2893e-05	0.00292157	-4.23463	6.30918e-07	7.09832e-05	-4.9815	NA	NA	NA	NA	NA	NA	0	1	1	0	2	NA	NA	0.968992	-4.71949	-0.827615	4.91242	NA	NA	NA	NA	0.332549	2.36434e-06	0.407888	8.99601e-07	NA	NA	NA	NA	0.883361	0.00024488	0.886749	9.64186e-05	NA	NA
CAPG	NA	NA	NA	NA	NA	NA	Stomach	4.31593e-05	0.00570095	4.08988	1.42993e-06	0.000163193	4.82079	Pancreas	4.11499e-05	0.00535368	4.10093	2.23328e-07	3.65815e-05	5.17879	NA	NA	NA	NA	NA	NA	0	1	1	0	2	NA	NA	0.968992	-4.71949	0.52427	-5.15806	NA	NA	NA	NA	0.332549	2.36434e-06	0.600091	2.49527e-07	NA	NA	NA	NA	0.883361	0.00024488	0.942884	3.32993e-05	NA	NA
CAPG	NA	NA	NA	NA	NA	NA	Stomach	4.31593e-05	0.00570095	4.08988	1.42993e-06	0.000163193	4.82079	Pituitary	4.11499e-05	0.0052062	4.10093	2.23328e-07	3.65055e-05	5.17879	NA	NA	NA	NA	NA	NA	0	1	1	0	2	NA	NA	0.968992	-4.71949	0.52427	-5.15806	NA	NA	NA	NA	0.332549	2.36434e-06	0.600091	2.49527e-07	NA	NA	NA	NA	0.883361	0.00024488	0.945796	3.18813e-05	NA	NA
CAPG	NA	NA	NA	NA	NA	NA	Stomach	4.31593e-05	0.00570095	4.08988	1.42993e-06	0.000163193	4.82079	Prostate	4.11499e-05	0.00472561	4.10093	2.23328e-07	3.22637e-05	5.17879	NA	NA	NA	NA	NA	NA	0	1	1	0	2	NA	NA	0.968992	-4.71949	0.52427	-5.15806	NA	NA	NA	NA	0.332549	2.36434e-06	0.600091	2.49527e-07	NA	NA	NA	NA	0.883361	0.00024488	0.942247	3.09426e-05	NA	NA
CAPG	NA	NA	NA	NA	NA	NA	Stomach	4.31593e-05	0.00570095	4.08988	1.42993e-06	0.000163193	4.82079	Small_Intestine_Terminal_Ileum	4.11499e-05	0.00475405	4.10093	2.23328e-07	3.37898e-05	5.17879	NA	NA	NA	NA	NA	NA	0	1	1	0	2	NA	NA	0.968992	-4.71949	0.52427	-5.15806	NA	NA	NA	NA	0.332549	2.36434e-06	0.600091	2.49527e-07	NA	NA	NA	NA	0.883361	0.00024488	0.945636	3.07843e-05	NA	NA
CAPG	NA	NA	NA	NA	NA	NA	Stomach	4.31593e-05	0.00570095	4.08988	1.42993e-06	0.000163193	4.82079	Uterus	4.11499e-05	0.00467268	4.10093	2.23328e-07	3.41215e-05	5.17879	NA	NA	NA	NA	NA	NA	0	1	1	0	2	NA	NA	0.968992	-4.71949	0.52427	-5.15806	NA	NA	NA	NA	0.332549	2.36434e-06	0.600091	2.49527e-07	NA	NA	NA	NA	0.883361	0.00024488	0.943333	3.09871e-05	NA	NA
CAPG	NA	NA	NA	NA	NA	NA	Stomach	4.31593e-05	0.00570095	4.08988	1.42993e-06	0.000163193	4.82079	smultixcan	3.06819e-05	0.00382528	-0.748355	1.465e-05	0.00105697	-0.953963	NA	NA	NA	NA	NA	NA	0	1	1	0	2	NA	NA	0.968992	-4.71949	-0.248808	0.779078	NA	NA	NA	NA	0.332549	2.36434e-06	0.127861	4.41794e-05	NA	NA	NA	NA	0.883361	0.00024488	0.710351	0.00244749	NA	NA
CAPG	NA	NA	NA	NA	NA	NA	Vagina	3.52296e-05	0.00550318	4.13673	7.16066e-06	0.00078404	4.48886	Brain_Spinal_cord_cervical_c-1	4.11499e-05	0.00576664	4.10093	2.23328e-07	3.87754e-05	5.17879	NA	NA	NA	NA	NA	NA	0	1	1	0	2	NA	NA	1.25191	-4.33832	0.52427	-5.15806	NA	NA	NA	NA	0.210603	1.43576e-05	0.600091	2.49527e-07	NA	NA	NA	NA	0.807182	0.00134442	0.942599	3.74926e-05	NA	NA
CAPG	NA	NA	NA	NA	NA	NA	Vagina	3.52296e-05	0.00550318	4.13673	7.16066e-06	0.00078404	4.48886	Cells_EBV-transformed_lymphocytes	4.11499e-05	0.00429809	4.10093	2.23328e-07	2.6851e-05	5.17879	NA	NA	NA	NA	NA	NA	0	1	1	0	2	NA	NA	1.25191	-4.33832	0.52427	-5.15806	NA	NA	NA	NA	0.210603	1.43576e-05	0.600091	2.49527e-07	NA	NA	NA	NA	0.807182	0.00134442	0.936093	2.52996e-05	NA	NA
CAPG	NA	NA	NA	NA	NA	NA	Vagina	3.52296e-05	0.00550318	4.13673	7.16066e-06	0.00078404	4.48886	Colon_Sigmoid	4.11499e-05	0.00472955	4.10093	2.23328e-07	3.18254e-05	5.17879	NA	NA	NA	NA	NA	NA	0	1	1	0	2	NA	NA	1.25191	-4.33832	0.52427	-5.15806	NA	NA	NA	NA	0.210603	1.43576e-05	0.600091	2.49527e-07	NA	NA	NA	NA	0.807182	0.00134442	0.944722	2.91545e-05	NA	NA
CAPG	NA	NA	NA	NA	NA	NA	Vagina	3.52296e-05	0.00550318	4.13673	7.16066e-06	0.00078404	4.48886	Esophagus_Mucosa	2.2893e-05	0.00306003	-4.23463	6.30918e-07	7.36833e-05	-4.9815	NA	NA	NA	NA	NA	NA	0	1	1	0	2	NA	NA	1.25191	-4.33832	-0.827615	4.91242	NA	NA	NA	NA	0.210603	1.43576e-05	0.407888	8.99601e-07	NA	NA	NA	NA	0.807182	0.00134442	0.896493	9.11211e-05	NA	NA
CAPG	NA	NA	NA	NA	NA	NA	Vagina	3.52296e-05	0.00550318	4.13673	7.16066e-06	0.00078404	4.48886	Kidney_Cortex	2.2893e-05	0.00398113	-4.23463	6.30918e-07	8.75645e-05	-4.9815	NA	NA	NA	NA	NA	NA	0	1	1	0	2	NA	NA	1.25191	-4.33832	-0.827615	4.91242	NA	NA	NA	NA	0.210603	1.43576e-05	0.407888	8.99601e-07	NA	NA	NA	NA	0.807182	0.00134442	0.89224	0.000120755	NA	NA
CAPG	NA	NA	NA	NA	NA	NA	Vagina	3.52296e-05	0.00550318	4.13673	7.16066e-06	0.00078404	4.48886	Lung	2.2893e-05	0.00292157	-4.23463	6.30918e-07	7.09832e-05	-4.9815	NA	NA	NA	NA	NA	NA	0	1	1	0	2	NA	NA	1.25191	-4.33832	-0.827615	4.91242	NA	NA	NA	NA	0.210603	1.43576e-05	0.407888	8.99601e-07	NA	NA	NA	NA	0.807182	0.00134442	0.886749	9.64186e-05	NA	NA
CAPG	NA	NA	NA	NA	NA	NA	Vagina	3.52296e-05	0.00550318	4.13673	7.16066e-06	0.00078404	4.48886	Pancreas	4.11499e-05	0.00535368	4.10093	2.23328e-07	3.65815e-05	5.17879	NA	NA	NA	NA	NA	NA	0	1	1	0	2	NA	NA	1.25191	-4.33832	0.52427	-5.15806	NA	NA	NA	NA	0.210603	1.43576e-05	0.600091	2.49527e-07	NA	NA	NA	NA	0.807182	0.00134442	0.942884	3.32993e-05	NA	NA
CAPG	NA	NA	NA	NA	NA	NA	Vagina	3.52296e-05	0.00550318	4.13673	7.16066e-06	0.00078404	4.48886	Pituitary	4.11499e-05	0.0052062	4.10093	2.23328e-07	3.65055e-05	5.17879	NA	NA	NA	NA	NA	NA	0	1	1	0	2	NA	NA	1.25191	-4.33832	0.52427	-5.15806	NA	NA	NA	NA	0.210603	1.43576e-05	0.600091	2.49527e-07	NA	NA	NA	NA	0.807182	0.00134442	0.945796	3.18813e-05	NA	NA
CAPG	NA	NA	NA	NA	NA	NA	Vagina	3.52296e-05	0.00550318	4.13673	7.16066e-06	0.00078404	4.48886	Prostate	4.11499e-05	0.00472561	4.10093	2.23328e-07	3.22637e-05	5.17879	NA	NA	NA	NA	NA	NA	0	1	1	0	2	NA	NA	1.25191	-4.33832	0.52427	-5.15806	NA	NA	NA	NA	0.210603	1.43576e-05	0.600091	2.49527e-07	NA	NA	NA	NA	0.807182	0.00134442	0.942247	3.09426e-05	NA	NA
CAPG	NA	NA	NA	NA	NA	NA	Vagina	3.52296e-05	0.00550318	4.13673	7.16066e-06	0.00078404	4.48886	Small_Intestine_Terminal_Ileum	4.11499e-05	0.00475405	4.10093	2.23328e-07	3.37898e-05	5.17879	NA	NA	NA	NA	NA	NA	0	1	1	0	2	NA	NA	1.25191	-4.33832	0.52427	-5.15806	NA	NA	NA	NA	0.210603	1.43576e-05	0.600091	2.49527e-07	NA	NA	NA	NA	0.807182	0.00134442	0.945636	3.07843e-05	NA	NA
CAPG	NA	NA	NA	NA	NA	NA	Vagina	3.52296e-05	0.00550318	4.13673	7.16066e-06	0.00078404	4.48886	Uterus	4.11499e-05	0.00467268	4.10093	2.23328e-07	3.41215e-05	5.17879	NA	NA	NA	NA	NA	NA	0	1	1	0	2	NA	NA	1.25191	-4.33832	0.52427	-5.15806	NA	NA	NA	NA	0.210603	1.43576e-05	0.600091	2.49527e-07	NA	NA	NA	NA	0.807182	0.00134442	0.943333	3.09871e-05	NA	NA
CAPG	NA	NA	NA	NA	NA	NA	Vagina	3.52296e-05	0.00550318	4.13673	7.16066e-06	0.00078404	4.48886	smultixcan	3.06819e-05	0.00382528	-0.748355	1.465e-05	0.00105697	-0.953963	NA	NA	NA	NA	NA	NA	0	1	1	0	2	NA	NA	1.25191	-4.33832	-0.248808	0.779078	NA	NA	NA	NA	0.210603	1.43576e-05	0.127861	4.41794e-05	NA	NA	NA	NA	0.807182	0.00134442	0.710351	0.00244749	NA	NA
CAPG	NA	NA	NA	NA	NA	NA	smultixcan	0.000154446	0.00775636	2.84993	4.5734e-05	0.0015826	2.57316	Brain_Spinal_cord_cervical_c-1	4.11499e-05	0.00576664	4.10093	2.23328e-07	3.87754e-05	5.17879	NA	NA	NA	NA	NA	NA	0	1	1	0	2	NA	NA	1.66517	-2.25554	0.52427	-5.15806	NA	NA	NA	NA	0.0279305	0.000185457	0.600091	2.49527e-07	NA	NA	NA	NA	0.446864	0.00438145	0.942599	3.74926e-05	NA	NA
CAPG	NA	NA	NA	NA	NA	NA	smultixcan	0.000154446	0.00775636	2.84993	4.5734e-05	0.0015826	2.57316	Cells_EBV-transformed_lymphocytes	4.11499e-05	0.00429809	4.10093	2.23328e-07	2.6851e-05	5.17879	NA	NA	NA	NA	NA	NA	0	1	1	0	2	NA	NA	1.66517	-2.25554	0.52427	-5.15806	NA	NA	NA	NA	0.0279305	0.000185457	0.600091	2.49527e-07	NA	NA	NA	NA	0.446864	0.00438145	0.936093	2.52996e-05	NA	NA
CAPG	NA	NA	NA	NA	NA	NA	smultixcan	0.000154446	0.00775636	2.84993	4.5734e-05	0.0015826	2.57316	Colon_Sigmoid	4.11499e-05	0.00472955	4.10093	2.23328e-07	3.18254e-05	5.17879	NA	NA	NA	NA	NA	NA	0	1	1	0	2	NA	NA	1.66517	-2.25554	0.52427	-5.15806	NA	NA	NA	NA	0.0279305	0.000185457	0.600091	2.49527e-07	NA	NA	NA	NA	0.446864	0.00438145	0.944722	2.91545e-05	NA	NA
CAPG	NA	NA	NA	NA	NA	NA	smultixcan	0.000154446	0.00775636	2.84993	4.5734e-05	0.0015826	2.57316	Esophagus_Mucosa	2.2893e-05	0.00306003	-4.23463	6.30918e-07	7.36833e-05	-4.9815	NA	NA	NA	NA	NA	NA	0	1	1	0	2	NA	NA	1.66517	-2.25554	-0.827615	4.91242	NA	NA	NA	NA	0.0279305	0.000185457	0.407888	8.99601e-07	NA	NA	NA	NA	0.446864	0.00438145	0.896493	9.11211e-05	NA	NA
CAPG	NA	NA	NA	NA	NA	NA	smultixcan	0.000154446	0.00775636	2.84993	4.5734e-05	0.0015826	2.57316	Kidney_Cortex	2.2893e-05	0.00398113	-4.23463	6.30918e-07	8.75645e-05	-4.9815	NA	NA	NA	NA	NA	NA	0	1	1	0	2	NA	NA	1.66517	-2.25554	-0.827615	4.91242	NA	NA	NA	NA	0.0279305	0.000185457	0.407888	8.99601e-07	NA	NA	NA	NA	0.446864	0.00438145	0.89224	0.000120755	NA	NA
CAPG	NA	NA	NA	NA	NA	NA	smultixcan	0.000154446	0.00775636	2.84993	4.5734e-05	0.0015826	2.57316	Lung	2.2893e-05	0.00292157	-4.23463	6.30918e-07	7.09832e-05	-4.9815	NA	NA	NA	NA	NA	NA	0	1	1	0	2	NA	NA	1.66517	-2.25554	-0.827615	4.91242	NA	NA	NA	NA	0.0279305	0.000185457	0.407888	8.99601e-07	NA	NA	NA	NA	0.446864	0.00438145	0.886749	9.64186e-05	NA	NA
CAPG	NA	NA	NA	NA	NA	NA	smultixcan	0.000154446	0.00775636	2.84993	4.5734e-05	0.0015826	2.57316	Pancreas	4.11499e-05	0.00535368	4.10093	2.23328e-07	3.65815e-05	5.17879	NA	NA	NA	NA	NA	NA	0	1	1	0	2	NA	NA	1.66517	-2.25554	0.52427	-5.15806	NA	NA	NA	NA	0.0279305	0.000185457	0.600091	2.49527e-07	NA	NA	NA	NA	0.446864	0.00438145	0.942884	3.32993e-05	NA	NA
CAPG	NA	NA	NA	NA	NA	NA	smultixcan	0.000154446	0.00775636	2.84993	4.5734e-05	0.0015826	2.57316	Pituitary	4.11499e-05	0.0052062	4.10093	2.23328e-07	3.65055e-05	5.17879	NA	NA	NA	NA	NA	NA	0	1	1	0	2	NA	NA	1.66517	-2.25554	0.52427	-5.15806	NA	NA	NA	NA	0.0279305	0.000185457	0.600091	2.49527e-07	NA	NA	NA	NA	0.446864	0.00438145	0.945796	3.18813e-05	NA	NA
CAPG	NA	NA	NA	NA	NA	NA	smultixcan	0.000154446	0.00775636	2.84993	4.5734e-05	0.0015826	2.57316	Prostate	4.11499e-05	0.00472561	4.10093	2.23328e-07	3.22637e-05	5.17879	NA	NA	NA	NA	NA	NA	0	1	1	0	2	NA	NA	1.66517	-2.25554	0.52427	-5.15806	NA	NA	NA	NA	0.0279305	0.000185457	0.600091	2.49527e-07	NA	NA	NA	NA	0.446864	0.00438145	0.942247	3.09426e-05	NA	NA
CAPG	NA	NA	NA	NA	NA	NA	smultixcan	0.000154446	0.00775636	2.84993	4.5734e-05	0.0015826	2.57316	Small_Intestine_Terminal_Ileum	4.11499e-05	0.00475405	4.10093	2.23328e-07	3.37898e-05	5.17879	NA	NA	NA	NA	NA	NA	0	1	1	0	2	NA	NA	1.66517	-2.25554	0.52427	-5.15806	NA	NA	NA	NA	0.0279305	0.000185457	0.600091	2.49527e-07	NA	NA	NA	NA	0.446864	0.00438145	0.945636	3.07843e-05	NA	NA
CAPG	NA	NA	NA	NA	NA	NA	smultixcan	0.000154446	0.00775636	2.84993	4.5734e-05	0.0015826	2.57316	Uterus	4.11499e-05	0.00467268	4.10093	2.23328e-07	3.41215e-05	5.17879	NA	NA	NA	NA	NA	NA	0	1	1	0	2	NA	NA	1.66517	-2.25554	0.52427	-5.15806	NA	NA	NA	NA	0.0279305	0.000185457	0.600091	2.49527e-07	NA	NA	NA	NA	0.446864	0.00438145	0.943333	3.09871e-05	NA	NA
CAPG	NA	NA	NA	NA	NA	NA	smultixcan	0.000154446	0.00775636	2.84993	4.5734e-05	0.0015826	2.57316	smultixcan	3.06819e-05	0.00382528	-0.748355	1.465e-05	0.00105697	-0.953963	NA	NA	NA	NA	NA	NA	0	1	1	0	2	NA	NA	1.66517	-2.25554	-0.248808	0.779078	NA	NA	NA	NA	0.0279305	0.000185457	0.127861	4.41794e-05	NA	NA	NA	NA	0.446864	0.00438145	0.710351	0.00244749	NA	NA
CD79B	NA	NA	NA	NA	NA	NA	Brain_Frontal_Cortex_BA9	8.50561e-05	0.0093991	3.92969	4.57473e-05	0.00312924	4.07635	Breast_Mammary_Tissue	1.54105e-05	0.0021924	-4.32274	3.42742e-05	0.00227451	-4.14303	NA	NA	NA	NA	NA	NA	0	1	1	0	2	NA	NA	1.59583	-3.86142	-2.23392	3.81473	NA	NA	NA	NA	0.110526	0.000112731	0.0254886	0.000136335	NA	NA	NA	NA	0.729958	0.00583841	0.498257	0.00601067	NA	NA
CD79B	NA	NA	NA	NA	NA	NA	Brain_Frontal_Cortex_BA9	8.50561e-05	0.0093991	3.92969	4.57473e-05	0.00312924	4.07635	Cells_EBV-transformed_lymphocytes	1.54105e-05	0.00211987	-4.32274	3.42742e-05	0.00200991	-4.14303	NA	NA	NA	NA	NA	NA	0	1	1	0	2	NA	NA	1.59583	-3.86142	-2.23392	3.81473	NA	NA	NA	NA	0.110526	0.000112731	0.0254886	0.000136335	NA	NA	NA	NA	0.729958	0.00583841	0.502468	0.00540709	NA	NA
CD79B	NA	NA	NA	NA	NA	NA	Brain_Frontal_Cortex_BA9	8.50561e-05	0.0093991	3.92969	4.57473e-05	0.00312924	4.07635	Colon_Sigmoid	2.77777e-05	0.00360249	4.19096	3.42742e-05	0.0021887	4.14303	NA	NA	NA	NA	NA	NA	0	1	1	0	2	NA	NA	1.59583	-3.86142	1.95397	-3.86606	NA	NA	NA	NA	0.110526	0.000112731	0.0507052	0.000110608	NA	NA	NA	NA	0.729958	0.00583841	0.611188	0.00495012	NA	NA
CD79B	NA	NA	NA	NA	NA	NA	Brain_Frontal_Cortex_BA9	8.50561e-05	0.0093991	3.92969	4.57473e-05	0.00312924	4.07635	Esophagus_Mucosa	1.54105e-05	0.00225298	-4.32274	3.42742e-05	0.00236062	-4.14303	NA	NA	NA	NA	NA	NA	0	1	1	0	2	NA	NA	1.59583	-3.86142	-2.23392	3.81473	NA	NA	NA	NA	0.110526	0.000112731	0.0254886	0.000136335	NA	NA	NA	NA	0.729958	0.00583841	0.506198	0.0059655	NA	NA
CD79B	NA	NA	NA	NA	NA	NA	Brain_Frontal_Cortex_BA9	8.50561e-05	0.0093991	3.92969	4.57473e-05	0.00312924	4.07635	Minor_Salivary_Gland	2.77777e-05	0.00369514	4.19096	3.42742e-05	0.00225768	4.14303	NA	NA	NA	NA	NA	NA	0	1	1	0	2	NA	NA	1.59583	-3.86142	1.95397	-3.86606	NA	NA	NA	NA	0.110526	0.000112731	0.0507052	0.000110608	NA	NA	NA	NA	0.729958	0.00583841	0.592552	0.00530231	NA	NA
CD79B	NA	NA	NA	NA	NA	NA	Brain_Frontal_Cortex_BA9	8.50561e-05	0.0093991	3.92969	4.57473e-05	0.00312924	4.07635	Pancreas	2.77777e-05	0.00402305	4.19096	3.42742e-05	0.00247925	4.14303	NA	NA	NA	NA	NA	NA	0	1	1	0	2	NA	NA	1.59583	-3.86142	1.95397	-3.86606	NA	NA	NA	NA	0.110526	0.000112731	0.0507052	0.000110608	NA	NA	NA	NA	0.729958	0.00583841	0.602056	0.00527165	NA	NA
CD79B	NA	NA	NA	NA	NA	NA	Brain_Frontal_Cortex_BA9	8.50561e-05	0.0093991	3.92969	4.57473e-05	0.00312924	4.07635	Prostate	1.54105e-05	0.00228193	4.32274	3.42742e-05	0.00233752	4.14303	NA	NA	NA	NA	NA	NA	0	1	1	0	2	NA	NA	1.59583	-3.86142	2.23392	-3.81473	NA	NA	NA	NA	0.110526	0.000112731	0.0254886	0.000136335	NA	NA	NA	NA	0.729958	0.00583841	0.514884	0.00620318	NA	NA
CD79B	NA	NA	NA	NA	NA	NA	Brain_Frontal_Cortex_BA9	8.50561e-05	0.0093991	3.92969	4.57473e-05	0.00312924	4.07635	Stomach	1.54105e-05	0.00248618	-4.32274	3.42742e-05	0.00246312	-4.14303	NA	NA	NA	NA	NA	NA	0	1	1	0	2	NA	NA	1.59583	-3.86142	-2.23392	3.81473	NA	NA	NA	NA	0.110526	0.000112731	0.0254886	0.000136335	NA	NA	NA	NA	0.729958	0.00583841	0.523003	0.00645209	NA	NA
CD79B	NA	NA	NA	NA	NA	NA	Brain_Frontal_Cortex_BA9	8.50561e-05	0.0093991	3.92969	4.57473e-05	0.00312924	4.07635	Testis	2.77777e-05	0.00431475	4.19096	3.42742e-05	0.00258164	4.14303	NA	NA	NA	NA	NA	NA	0	1	1	0	2	NA	NA	1.59583	-3.86142	1.95397	-3.86606	NA	NA	NA	NA	0.110526	0.000112731	0.0507052	0.000110608	NA	NA	NA	NA	0.729958	0.00583841	0.621822	0.00577968	NA	NA
CD79B	NA	NA	NA	NA	NA	NA	Brain_Frontal_Cortex_BA9	8.50561e-05	0.0093991	3.92969	4.57473e-05	0.00312924	4.07635	Whole_Blood	2.77777e-05	0.00360071	-4.19096	3.42742e-05	0.00213562	-4.14303	NA	NA	NA	NA	NA	NA	0	1	1	0	2	NA	NA	1.59583	-3.86142	-1.95397	3.86606	NA	NA	NA	NA	0.110526	0.000112731	0.0507052	0.000110608	NA	NA	NA	NA	0.729958	0.00583841	0.627633	0.00475441	NA	NA
CD79B	NA	NA	NA	NA	NA	NA	Brain_Frontal_Cortex_BA9	8.50561e-05	0.0093991	3.92969	4.57473e-05	0.00312924	4.07635	smultixcan	6.14417e-06	0.00108204	-0.714832	1.05271e-05	0.000797688	-0.778103	NA	NA	NA	NA	NA	NA	0	1	1	0	2	NA	NA	1.59583	-3.86142	-0.236998	0.748647	NA	NA	NA	NA	0.110526	0.000112731	0.0613239	4.99569e-05	NA	NA	NA	NA	0.729958	0.00583841	0.614837	0.00270302	NA	NA
CD79B	NA	NA	NA	NA	NA	NA	Cells_Cultured_fibroblasts	2.03471e-05	0.00296522	-4.26105	2.09978e-05	0.00159735	-4.25401	Breast_Mammary_Tissue	1.54105e-05	0.0021924	-4.32274	3.42742e-05	0.00227451	-4.14303	NA	NA	NA	NA	NA	NA	0	1	1	0	2	NA	NA	-1.91467	3.98089	-2.23392	3.81473	NA	NA	NA	NA	0.0555346	6.8657e-05	0.0254886	0.000136335	NA	NA	NA	NA	0.650294	0.00382398	0.498257	0.00601067	NA	NA
CD79B	NA	NA	NA	NA	NA	NA	Cells_Cultured_fibroblasts	2.03471e-05	0.00296522	-4.26105	2.09978e-05	0.00159735	-4.25401	Cells_EBV-transformed_lymphocytes	1.54105e-05	0.00211987	-4.32274	3.42742e-05	0.00200991	-4.14303	NA	NA	NA	NA	NA	NA	0	1	1	0	2	NA	NA	-1.91467	3.98089	-2.23392	3.81473	NA	NA	NA	NA	0.0555346	6.8657e-05	0.0254886	0.000136335	NA	NA	NA	NA	0.650294	0.00382398	0.502468	0.00540709	NA	NA
CD79B	NA	NA	NA	NA	NA	NA	Cells_Cultured_fibroblasts	2.03471e-05	0.00296522	-4.26105	2.09978e-05	0.00159735	-4.25401	Colon_Sigmoid	2.77777e-05	0.00360249	4.19096	3.42742e-05	0.0021887	4.14303	NA	NA	NA	NA	NA	NA	0	1	1	0	2	NA	NA	-1.91467	3.98089	1.95397	-3.86606	NA	NA	NA	NA	0.0555346	6.8657e-05	0.0507052	0.000110608	NA	NA	NA	NA	0.650294	0.00382398	0.611188	0.00495012	NA	NA
CD79B	NA	NA	NA	NA	NA	NA	Cells_Cultured_fibroblasts	2.03471e-05	0.00296522	-4.26105	2.09978e-05	0.00159735	-4.25401	Esophagus_Mucosa	1.54105e-05	0.00225298	-4.32274	3.42742e-05	0.00236062	-4.14303	NA	NA	NA	NA	NA	NA	0	1	1	0	2	NA	NA	-1.91467	3.98089	-2.23392	3.81473	NA	NA	NA	NA	0.0555346	6.8657e-05	0.0254886	0.000136335	NA	NA	NA	NA	0.650294	0.00382398	0.506198	0.0059655	NA	NA
CD79B	NA	NA	NA	NA	NA	NA	Cells_Cultured_fibroblasts	2.03471e-05	0.00296522	-4.26105	2.09978e-05	0.00159735	-4.25401	Minor_Salivary_Gland	2.77777e-05	0.00369514	4.19096	3.42742e-05	0.00225768	4.14303	NA	NA	NA	NA	NA	NA	0	1	1	0	2	NA	NA	-1.91467	3.98089	1.95397	-3.86606	NA	NA	NA	NA	0.0555346	6.8657e-05	0.0507052	0.000110608	NA	NA	NA	NA	0.650294	0.00382398	0.592552	0.00530231	NA	NA
CD79B	NA	NA	NA	NA	NA	NA	Cells_Cultured_fibroblasts	2.03471e-05	0.00296522	-4.26105	2.09978e-05	0.00159735	-4.25401	Pancreas	2.77777e-05	0.00402305	4.19096	3.42742e-05	0.00247925	4.14303	NA	NA	NA	NA	NA	NA	0	1	1	0	2	NA	NA	-1.91467	3.98089	1.95397	-3.86606	NA	NA	NA	NA	0.0555346	6.8657e-05	0.0507052	0.000110608	NA	NA	NA	NA	0.650294	0.00382398	0.602056	0.00527165	NA	NA
CD79B	NA	NA	NA	NA	NA	NA	Cells_Cultured_fibroblasts	2.03471e-05	0.00296522	-4.26105	2.09978e-05	0.00159735	-4.25401	Prostate	1.54105e-05	0.00228193	4.32274	3.42742e-05	0.00233752	4.14303	NA	NA	NA	NA	NA	NA	0	1	1	0	2	NA	NA	-1.91467	3.98089	2.23392	-3.81473	NA	NA	NA	NA	0.0555346	6.8657e-05	0.0254886	0.000136335	NA	NA	NA	NA	0.650294	0.00382398	0.514884	0.00620318	NA	NA
CD79B	NA	NA	NA	NA	NA	NA	Cells_Cultured_fibroblasts	2.03471e-05	0.00296522	-4.26105	2.09978e-05	0.00159735	-4.25401	Stomach	1.54105e-05	0.00248618	-4.32274	3.42742e-05	0.00246312	-4.14303	NA	NA	NA	NA	NA	NA	0	1	1	0	2	NA	NA	-1.91467	3.98089	-2.23392	3.81473	NA	NA	NA	NA	0.0555346	6.8657e-05	0.0254886	0.000136335	NA	NA	NA	NA	0.650294	0.00382398	0.523003	0.00645209	NA	NA
CD79B	NA	NA	NA	NA	NA	NA	Cells_Cultured_fibroblasts	2.03471e-05	0.00296522	-4.26105	2.09978e-05	0.00159735	-4.25401	Testis	2.77777e-05	0.00431475	4.19096	3.42742e-05	0.00258164	4.14303	NA	NA	NA	NA	NA	NA	0	1	1	0	2	NA	NA	-1.91467	3.98089	1.95397	-3.86606	NA	NA	NA	NA	0.0555346	6.8657e-05	0.0507052	0.000110608	NA	NA	NA	NA	0.650294	0.00382398	0.621822	0.00577968	NA	NA
CD79B	NA	NA	NA	NA	NA	NA	Cells_Cultured_fibroblasts	2.03471e-05	0.00296522	-4.26105	2.09978e-05	0.00159735	-4.25401	Whole_Blood	2.77777e-05	0.00360071	-4.19096	3.42742e-05	0.00213562	-4.14303	NA	NA	NA	NA	NA	NA	0	1	1	0	2	NA	NA	-1.91467	3.98089	-1.95397	3.86606	NA	NA	NA	NA	0.0555346	6.8657e-05	0.0507052	0.000110608	NA	NA	NA	NA	0.650294	0.00382398	0.627633	0.00475441	NA	NA
CD79B	NA	NA	NA	NA	NA	NA	Cells_Cultured_fibroblasts	2.03471e-05	0.00296522	-4.26105	2.09978e-05	0.00159735	-4.25401	smultixcan	6.14417e-06	0.00108204	-0.714832	1.05271e-05	0.000797688	-0.778103	NA	NA	NA	NA	NA	NA	0	1	1	0	2	NA	NA	-1.91467	3.98089	-0.236998	0.748647	NA	NA	NA	NA	0.0555346	6.8657e-05	0.0613239	4.99569e-05	NA	NA	NA	NA	0.650294	0.00382398	0.614837	0.00270302	NA	NA
CD79B	NA	NA	NA	NA	NA	NA	Cells_EBV-transformed_lymphocytes	8.50561e-05	0.0080707	3.92969	4.57473e-05	0.00316385	4.07635	Breast_Mammary_Tissue	1.54105e-05	0.0021924	-4.32274	3.42742e-05	0.00227451	-4.14303	NA	NA	NA	NA	NA	NA	0	1	1	0	2	NA	NA	1.59583	-3.86142	-2.23392	3.81473	NA	NA	NA	NA	0.110526	0.000112731	0.0254886	0.000136335	NA	NA	NA	NA	0.727137	0.0057394	0.498257	0.00601067	NA	NA
CD79B	NA	NA	NA	NA	NA	NA	Cells_EBV-transformed_lymphocytes	8.50561e-05	0.0080707	3.92969	4.57473e-05	0.00316385	4.07635	Cells_EBV-transformed_lymphocytes	1.54105e-05	0.00211987	-4.32274	3.42742e-05	0.00200991	-4.14303	NA	NA	NA	NA	NA	NA	0	1	1	0	2	NA	NA	1.59583	-3.86142	-2.23392	3.81473	NA	NA	NA	NA	0.110526	0.000112731	0.0254886	0.000136335	NA	NA	NA	NA	0.727137	0.0057394	0.502468	0.00540709	NA	NA
CD79B	NA	NA	NA	NA	NA	NA	Cells_EBV-transformed_lymphocytes	8.50561e-05	0.0080707	3.92969	4.57473e-05	0.00316385	4.07635	Colon_Sigmoid	2.77777e-05	0.00360249	4.19096	3.42742e-05	0.0021887	4.14303	NA	NA	NA	NA	NA	NA	0	1	1	0	2	NA	NA	1.59583	-3.86142	1.95397	-3.86606	NA	NA	NA	NA	0.110526	0.000112731	0.0507052	0.000110608	NA	NA	NA	NA	0.727137	0.0057394	0.611188	0.00495012	NA	NA
CD79B	NA	NA	NA	NA	NA	NA	Cells_EBV-transformed_lymphocytes	8.50561e-05	0.0080707	3.92969	4.57473e-05	0.00316385	4.07635	Esophagus_Mucosa	1.54105e-05	0.00225298	-4.32274	3.42742e-05	0.00236062	-4.14303	NA	NA	NA	NA	NA	NA	0	1	1	0	2	NA	NA	1.59583	-3.86142	-2.23392	3.81473	NA	NA	NA	NA	0.110526	0.000112731	0.0254886	0.000136335	NA	NA	NA	NA	0.727137	0.0057394	0.506198	0.0059655	NA	NA
CD79B	NA	NA	NA	NA	NA	NA	Cells_EBV-transformed_lymphocytes	8.50561e-05	0.0080707	3.92969	4.57473e-05	0.00316385	4.07635	Minor_Salivary_Gland	2.77777e-05	0.00369514	4.19096	3.42742e-05	0.00225768	4.14303	NA	NA	NA	NA	NA	NA	0	1	1	0	2	NA	NA	1.59583	-3.86142	1.95397	-3.86606	NA	NA	NA	NA	0.110526	0.000112731	0.0507052	0.000110608	NA	NA	NA	NA	0.727137	0.0057394	0.592552	0.00530231	NA	NA
CD79B	NA	NA	NA	NA	NA	NA	Cells_EBV-transformed_lymphocytes	8.50561e-05	0.0080707	3.92969	4.57473e-05	0.00316385	4.07635	Pancreas	2.77777e-05	0.00402305	4.19096	3.42742e-05	0.00247925	4.14303	NA	NA	NA	NA	NA	NA	0	1	1	0	2	NA	NA	1.59583	-3.86142	1.95397	-3.86606	NA	NA	NA	NA	0.110526	0.000112731	0.0507052	0.000110608	NA	NA	NA	NA	0.727137	0.0057394	0.602056	0.00527165	NA	NA
CD79B	NA	NA	NA	NA	NA	NA	Cells_EBV-transformed_lymphocytes	8.50561e-05	0.0080707	3.92969	4.57473e-05	0.00316385	4.07635	Prostate	1.54105e-05	0.00228193	4.32274	3.42742e-05	0.00233752	4.14303	NA	NA	NA	NA	NA	NA	0	1	1	0	2	NA	NA	1.59583	-3.86142	2.23392	-3.81473	NA	NA	NA	NA	0.110526	0.000112731	0.0254886	0.000136335	NA	NA	NA	NA	0.727137	0.0057394	0.514884	0.00620318	NA	NA
CD79B	NA	NA	NA	NA	NA	NA	Cells_EBV-transformed_lymphocytes	8.50561e-05	0.0080707	3.92969	4.57473e-05	0.00316385	4.07635	Stomach	1.54105e-05	0.00248618	-4.32274	3.42742e-05	0.00246312	-4.14303	NA	NA	NA	NA	NA	NA	0	1	1	0	2	NA	NA	1.59583	-3.86142	-2.23392	3.81473	NA	NA	NA	NA	0.110526	0.000112731	0.0254886	0.000136335	NA	NA	NA	NA	0.727137	0.0057394	0.523003	0.00645209	NA	NA
CD79B	NA	NA	NA	NA	NA	NA	Cells_EBV-transformed_lymphocytes	8.50561e-05	0.0080707	3.92969	4.57473e-05	0.00316385	4.07635	Testis	2.77777e-05	0.00431475	4.19096	3.42742e-05	0.00258164	4.14303	NA	NA	NA	NA	NA	NA	0	1	1	0	2	NA	NA	1.59583	-3.86142	1.95397	-3.86606	NA	NA	NA	NA	0.110526	0.000112731	0.0507052	0.000110608	NA	NA	NA	NA	0.727137	0.0057394	0.621822	0.00577968	NA	NA
CD79B	NA	NA	NA	NA	NA	NA	Cells_EBV-transformed_lymphocytes	8.50561e-05	0.0080707	3.92969	4.57473e-05	0.00316385	4.07635	Whole_Blood	2.77777e-05	0.00360071	-4.19096	3.42742e-05	0.00213562	-4.14303	NA	NA	NA	NA	NA	NA	0	1	1	0	2	NA	NA	1.59583	-3.86142	-1.95397	3.86606	NA	NA	NA	NA	0.110526	0.000112731	0.0507052	0.000110608	NA	NA	NA	NA	0.727137	0.0057394	0.627633	0.00475441	NA	NA
CD79B	NA	NA	NA	NA	NA	NA	Cells_EBV-transformed_lymphocytes	8.50561e-05	0.0080707	3.92969	4.57473e-05	0.00316385	4.07635	smultixcan	6.14417e-06	0.00108204	-0.714832	1.05271e-05	0.000797688	-0.778103	NA	NA	NA	NA	NA	NA	0	1	1	0	2	NA	NA	1.59583	-3.86142	-0.236998	0.748647	NA	NA	NA	NA	0.110526	0.000112731	0.0613239	4.99569e-05	NA	NA	NA	NA	0.727137	0.0057394	0.614837	0.00270302	NA	NA
CD79B	NA	NA	NA	NA	NA	NA	Colon_Transverse	2.03471e-05	0.0031889	4.26105	2.09978e-05	0.00172527	4.25401	Breast_Mammary_Tissue	1.54105e-05	0.0021924	-4.32274	3.42742e-05	0.00227451	-4.14303	NA	NA	NA	NA	NA	NA	0	1	1	0	2	NA	NA	1.91467	-3.98089	-2.23392	3.81473	NA	NA	NA	NA	0.0555346	6.8657e-05	0.0254886	0.000136335	NA	NA	NA	NA	0.631871	0.00432127	0.498257	0.00601067	NA	NA
CD79B	NA	NA	NA	NA	NA	NA	Colon_Transverse	2.03471e-05	0.0031889	4.26105	2.09978e-05	0.00172527	4.25401	Cells_EBV-transformed_lymphocytes	1.54105e-05	0.00211987	-4.32274	3.42742e-05	0.00200991	-4.14303	NA	NA	NA	NA	NA	NA	0	1	1	0	2	NA	NA	1.91467	-3.98089	-2.23392	3.81473	NA	NA	NA	NA	0.0555346	6.8657e-05	0.0254886	0.000136335	NA	NA	NA	NA	0.631871	0.00432127	0.502468	0.00540709	NA	NA
CD79B	NA	NA	NA	NA	NA	NA	Colon_Transverse	2.03471e-05	0.0031889	4.26105	2.09978e-05	0.00172527	4.25401	Colon_Sigmoid	2.77777e-05	0.00360249	4.19096	3.42742e-05	0.0021887	4.14303	NA	NA	NA	NA	NA	NA	0	1	1	0	2	NA	NA	1.91467	-3.98089	1.95397	-3.86606	NA	NA	NA	NA	0.0555346	6.8657e-05	0.0507052	0.000110608	NA	NA	NA	NA	0.631871	0.00432127	0.611188	0.00495012	NA	NA
CD79B	NA	NA	NA	NA	NA	NA	Colon_Transverse	2.03471e-05	0.0031889	4.26105	2.09978e-05	0.00172527	4.25401	Esophagus_Mucosa	1.54105e-05	0.00225298	-4.32274	3.42742e-05	0.00236062	-4.14303	NA	NA	NA	NA	NA	NA	0	1	1	0	2	NA	NA	1.91467	-3.98089	-2.23392	3.81473	NA	NA	NA	NA	0.0555346	6.8657e-05	0.0254886	0.000136335	NA	NA	NA	NA	0.631871	0.00432127	0.506198	0.0059655	NA	NA
CD79B	NA	NA	NA	NA	NA	NA	Colon_Transverse	2.03471e-05	0.0031889	4.26105	2.09978e-05	0.00172527	4.25401	Minor_Salivary_Gland	2.77777e-05	0.00369514	4.19096	3.42742e-05	0.00225768	4.14303	NA	NA	NA	NA	NA	NA	0	1	1	0	2	NA	NA	1.91467	-3.98089	1.95397	-3.86606	NA	NA	NA	NA	0.0555346	6.8657e-05	0.0507052	0.000110608	NA	NA	NA	NA	0.631871	0.00432127	0.592552	0.00530231	NA	NA
CD79B	NA	NA	NA	NA	NA	NA	Colon_Transverse	2.03471e-05	0.0031889	4.26105	2.09978e-05	0.00172527	4.25401	Pancreas	2.77777e-05	0.00402305	4.19096	3.42742e-05	0.00247925	4.14303	NA	NA	NA	NA	NA	NA	0	1	1	0	2	NA	NA	1.91467	-3.98089	1.95397	-3.86606	NA	NA	NA	NA	0.0555346	6.8657e-05	0.0507052	0.000110608	NA	NA	NA	NA	0.631871	0.00432127	0.602056	0.00527165	NA	NA
CD79B	NA	NA	NA	NA	NA	NA	Colon_Transverse	2.03471e-05	0.0031889	4.26105	2.09978e-05	0.00172527	4.25401	Prostate	1.54105e-05	0.00228193	4.32274	3.42742e-05	0.00233752	4.14303	NA	NA	NA	NA	NA	NA	0	1	1	0	2	NA	NA	1.91467	-3.98089	2.23392	-3.81473	NA	NA	NA	NA	0.0555346	6.8657e-05	0.0254886	0.000136335	NA	NA	NA	NA	0.631871	0.00432127	0.514884	0.00620318	NA	NA
CD79B	NA	NA	NA	NA	NA	NA	Colon_Transverse	2.03471e-05	0.0031889	4.26105	2.09978e-05	0.00172527	4.25401	Stomach	1.54105e-05	0.00248618	-4.32274	3.42742e-05	0.00246312	-4.14303	NA	NA	NA	NA	NA	NA	0	1	1	0	2	NA	NA	1.91467	-3.98089	-2.23392	3.81473	NA	NA	NA	NA	0.0555346	6.8657e-05	0.0254886	0.000136335	NA	NA	NA	NA	0.631871	0.00432127	0.523003	0.00645209	NA	NA
CD79B	NA	NA	NA	NA	NA	NA	Colon_Transverse	2.03471e-05	0.0031889	4.26105	2.09978e-05	0.00172527	4.25401	Testis	2.77777e-05	0.00431475	4.19096	3.42742e-05	0.00258164	4.14303	NA	NA	NA	NA	NA	NA	0	1	1	0	2	NA	NA	1.91467	-3.98089	1.95397	-3.86606	NA	NA	NA	NA	0.0555346	6.8657e-05	0.0507052	0.000110608	NA	NA	NA	NA	0.631871	0.00432127	0.621822	0.00577968	NA	NA
CD79B	NA	NA	NA	NA	NA	NA	Colon_Transverse	2.03471e-05	0.0031889	4.26105	2.09978e-05	0.00172527	4.25401	Whole_Blood	2.77777e-05	0.00360071	-4.19096	3.42742e-05	0.00213562	-4.14303	NA	NA	NA	NA	NA	NA	0	1	1	0	2	NA	NA	1.91467	-3.98089	-1.95397	3.86606	NA	NA	NA	NA	0.0555346	6.8657e-05	0.0507052	0.000110608	NA	NA	NA	NA	0.631871	0.00432127	0.627633	0.00475441	NA	NA
CD79B	NA	NA	NA	NA	NA	NA	Colon_Transverse	2.03471e-05	0.0031889	4.26105	2.09978e-05	0.00172527	4.25401	smultixcan	6.14417e-06	0.00108204	-0.714832	1.05271e-05	0.000797688	-0.778103	NA	NA	NA	NA	NA	NA	0	1	1	0	2	NA	NA	1.91467	-3.98089	-0.236998	0.748647	NA	NA	NA	NA	0.0555346	6.8657e-05	0.0613239	4.99569e-05	NA	NA	NA	NA	0.631871	0.00432127	0.614837	0.00270302	NA	NA
CD79B	NA	NA	NA	NA	NA	NA	Liver	8.50561e-05	0.00940334	3.92969	4.57473e-05	0.00373518	4.07635	Breast_Mammary_Tissue	1.54105e-05	0.0021924	-4.32274	3.42742e-05	0.00227451	-4.14303	NA	NA	NA	NA	NA	NA	0	1	1	0	2	NA	NA	1.59583	-3.86142	-2.23392	3.81473	NA	NA	NA	NA	0.110526	0.000112731	0.0254886	0.000136335	NA	NA	NA	NA	0.699932	0.00593693	0.498257	0.00601067	NA	NA
CD79B	NA	NA	NA	NA	NA	NA	Liver	8.50561e-05	0.00940334	3.92969	4.57473e-05	0.00373518	4.07635	Cells_EBV-transformed_lymphocytes	1.54105e-05	0.00211987	-4.32274	3.42742e-05	0.00200991	-4.14303	NA	NA	NA	NA	NA	NA	0	1	1	0	2	NA	NA	1.59583	-3.86142	-2.23392	3.81473	NA	NA	NA	NA	0.110526	0.000112731	0.0254886	0.000136335	NA	NA	NA	NA	0.699932	0.00593693	0.502468	0.00540709	NA	NA
CD79B	NA	NA	NA	NA	NA	NA	Liver	8.50561e-05	0.00940334	3.92969	4.57473e-05	0.00373518	4.07635	Colon_Sigmoid	2.77777e-05	0.00360249	4.19096	3.42742e-05	0.0021887	4.14303	NA	NA	NA	NA	NA	NA	0	1	1	0	2	NA	NA	1.59583	-3.86142	1.95397	-3.86606	NA	NA	NA	NA	0.110526	0.000112731	0.0507052	0.000110608	NA	NA	NA	NA	0.699932	0.00593693	0.611188	0.00495012	NA	NA
CD79B	NA	NA	NA	NA	NA	NA	Liver	8.50561e-05	0.00940334	3.92969	4.57473e-05	0.00373518	4.07635	Esophagus_Mucosa	1.54105e-05	0.00225298	-4.32274	3.42742e-05	0.00236062	-4.14303	NA	NA	NA	NA	NA	NA	0	1	1	0	2	NA	NA	1.59583	-3.86142	-2.23392	3.81473	NA	NA	NA	NA	0.110526	0.000112731	0.0254886	0.000136335	NA	NA	NA	NA	0.699932	0.00593693	0.506198	0.0059655	NA	NA
CD79B	NA	NA	NA	NA	NA	NA	Liver	8.50561e-05	0.00940334	3.92969	4.57473e-05	0.00373518	4.07635	Minor_Salivary_Gland	2.77777e-05	0.00369514	4.19096	3.42742e-05	0.00225768	4.14303	NA	NA	NA	NA	NA	NA	0	1	1	0	2	NA	NA	1.59583	-3.86142	1.95397	-3.86606	NA	NA	NA	NA	0.110526	0.000112731	0.0507052	0.000110608	NA	NA	NA	NA	0.699932	0.00593693	0.592552	0.00530231	NA	NA
CD79B	NA	NA	NA	NA	NA	NA	Liver	8.50561e-05	0.00940334	3.92969	4.57473e-05	0.00373518	4.07635	Pancreas	2.77777e-05	0.00402305	4.19096	3.42742e-05	0.00247925	4.14303	NA	NA	NA	NA	NA	NA	0	1	1	0	2	NA	NA	1.59583	-3.86142	1.95397	-3.86606	NA	NA	NA	NA	0.110526	0.000112731	0.0507052	0.000110608	NA	NA	NA	NA	0.699932	0.00593693	0.602056	0.00527165	NA	NA
CD79B	NA	NA	NA	NA	NA	NA	Liver	8.50561e-05	0.00940334	3.92969	4.57473e-05	0.00373518	4.07635	Prostate	1.54105e-05	0.00228193	4.32274	3.42742e-05	0.00233752	4.14303	NA	NA	NA	NA	NA	NA	0	1	1	0	2	NA	NA	1.59583	-3.86142	2.23392	-3.81473	NA	NA	NA	NA	0.110526	0.000112731	0.0254886	0.000136335	NA	NA	NA	NA	0.699932	0.00593693	0.514884	0.00620318	NA	NA
CD79B	NA	NA	NA	NA	NA	NA	Liver	8.50561e-05	0.00940334	3.92969	4.57473e-05	0.00373518	4.07635	Stomach	1.54105e-05	0.00248618	-4.32274	3.42742e-05	0.00246312	-4.14303	NA	NA	NA	NA	NA	NA	0	1	1	0	2	NA	NA	1.59583	-3.86142	-2.23392	3.81473	NA	NA	NA	NA	0.110526	0.000112731	0.0254886	0.000136335	NA	NA	NA	NA	0.699932	0.00593693	0.523003	0.00645209	NA	NA
CD79B	NA	NA	NA	NA	NA	NA	Liver	8.50561e-05	0.00940334	3.92969	4.57473e-05	0.00373518	4.07635	Testis	2.77777e-05	0.00431475	4.19096	3.42742e-05	0.00258164	4.14303	NA	NA	NA	NA	NA	NA	0	1	1	0	2	NA	NA	1.59583	-3.86142	1.95397	-3.86606	NA	NA	NA	NA	0.110526	0.000112731	0.0507052	0.000110608	NA	NA	NA	NA	0.699932	0.00593693	0.621822	0.00577968	NA	NA
CD79B	NA	NA	NA	NA	NA	NA	Liver	8.50561e-05	0.00940334	3.92969	4.57473e-05	0.00373518	4.07635	Whole_Blood	2.77777e-05	0.00360071	-4.19096	3.42742e-05	0.00213562	-4.14303	NA	NA	NA	NA	NA	NA	0	1	1	0	2	NA	NA	1.59583	-3.86142	-1.95397	3.86606	NA	NA	NA	NA	0.110526	0.000112731	0.0507052	0.000110608	NA	NA	NA	NA	0.699932	0.00593693	0.627633	0.00475441	NA	NA
CD79B	NA	NA	NA	NA	NA	NA	Liver	8.50561e-05	0.00940334	3.92969	4.57473e-05	0.00373518	4.07635	smultixcan	6.14417e-06	0.00108204	-0.714832	1.05271e-05	0.000797688	-0.778103	NA	NA	NA	NA	NA	NA	0	1	1	0	2	NA	NA	1.59583	-3.86142	-0.236998	0.748647	NA	NA	NA	NA	0.110526	0.000112731	0.0613239	4.99569e-05	NA	NA	NA	NA	0.699932	0.00593693	0.614837	0.00270302	NA	NA
CD79B	NA	NA	NA	NA	NA	NA	Lung	1.59161e-06	0.00040357	4.79938	1.11432e-06	0.00013258	4.87029	Breast_Mammary_Tissue	1.54105e-05	0.0021924	-4.32274	3.42742e-05	0.00227451	-4.14303	NA	NA	NA	NA	NA	NA	0	1	1	0	2	NA	NA	2.06907	-4.58169	-2.23392	3.81473	NA	NA	NA	NA	0.0385391	4.6123e-06	0.0254886	0.000136335	NA	NA	NA	NA	0.556917	0.000430427	0.498257	0.00601067	NA	NA
CD79B	NA	NA	NA	NA	NA	NA	Lung	1.59161e-06	0.00040357	4.79938	1.11432e-06	0.00013258	4.87029	Cells_EBV-transformed_lymphocytes	1.54105e-05	0.00211987	-4.32274	3.42742e-05	0.00200991	-4.14303	NA	NA	NA	NA	NA	NA	0	1	1	0	2	NA	NA	2.06907	-4.58169	-2.23392	3.81473	NA	NA	NA	NA	0.0385391	4.6123e-06	0.0254886	0.000136335	NA	NA	NA	NA	0.556917	0.000430427	0.502468	0.00540709	NA	NA
CD79B	NA	NA	NA	NA	NA	NA	Lung	1.59161e-06	0.00040357	4.79938	1.11432e-06	0.00013258	4.87029	Colon_Sigmoid	2.77777e-05	0.00360249	4.19096	3.42742e-05	0.0021887	4.14303	NA	NA	NA	NA	NA	NA	0	1	1	0	2	NA	NA	2.06907	-4.58169	1.95397	-3.86606	NA	NA	NA	NA	0.0385391	4.6123e-06	0.0507052	0.000110608	NA	NA	NA	NA	0.556917	0.000430427	0.611188	0.00495012	NA	NA
CD79B	NA	NA	NA	NA	NA	NA	Lung	1.59161e-06	0.00040357	4.79938	1.11432e-06	0.00013258	4.87029	Esophagus_Mucosa	1.54105e-05	0.00225298	-4.32274	3.42742e-05	0.00236062	-4.14303	NA	NA	NA	NA	NA	NA	0	1	1	0	2	NA	NA	2.06907	-4.58169	-2.23392	3.81473	NA	NA	NA	NA	0.0385391	4.6123e-06	0.0254886	0.000136335	NA	NA	NA	NA	0.556917	0.000430427	0.506198	0.0059655	NA	NA
CD79B	NA	NA	NA	NA	NA	NA	Lung	1.59161e-06	0.00040357	4.79938	1.11432e-06	0.00013258	4.87029	Minor_Salivary_Gland	2.77777e-05	0.00369514	4.19096	3.42742e-05	0.00225768	4.14303	NA	NA	NA	NA	NA	NA	0	1	1	0	2	NA	NA	2.06907	-4.58169	1.95397	-3.86606	NA	NA	NA	NA	0.0385391	4.6123e-06	0.0507052	0.000110608	NA	NA	NA	NA	0.556917	0.000430427	0.592552	0.00530231	NA	NA
CD79B	NA	NA	NA	NA	NA	NA	Lung	1.59161e-06	0.00040357	4.79938	1.11432e-06	0.00013258	4.87029	Pancreas	2.77777e-05	0.00402305	4.19096	3.42742e-05	0.00247925	4.14303	NA	NA	NA	NA	NA	NA	0	1	1	0	2	NA	NA	2.06907	-4.58169	1.95397	-3.86606	NA	NA	NA	NA	0.0385391	4.6123e-06	0.0507052	0.000110608	NA	NA	NA	NA	0.556917	0.000430427	0.602056	0.00527165	NA	NA
CD79B	NA	NA	NA	NA	NA	NA	Lung	1.59161e-06	0.00040357	4.79938	1.11432e-06	0.00013258	4.87029	Prostate	1.54105e-05	0.00228193	4.32274	3.42742e-05	0.00233752	4.14303	NA	NA	NA	NA	NA	NA	0	1	1	0	2	NA	NA	2.06907	-4.58169	2.23392	-3.81473	NA	NA	NA	NA	0.0385391	4.6123e-06	0.0254886	0.000136335	NA	NA	NA	NA	0.556917	0.000430427	0.514884	0.00620318	NA	NA
CD79B	NA	NA	NA	NA	NA	NA	Lung	1.59161e-06	0.00040357	4.79938	1.11432e-06	0.00013258	4.87029	Stomach	1.54105e-05	0.00248618	-4.32274	3.42742e-05	0.00246312	-4.14303	NA	NA	NA	NA	NA	NA	0	1	1	0	2	NA	NA	2.06907	-4.58169	-2.23392	3.81473	NA	NA	NA	NA	0.0385391	4.6123e-06	0.0254886	0.000136335	NA	NA	NA	NA	0.556917	0.000430427	0.523003	0.00645209	NA	NA
CD79B	NA	NA	NA	NA	NA	NA	Lung	1.59161e-06	0.00040357	4.79938	1.11432e-06	0.00013258	4.87029	Testis	2.77777e-05	0.00431475	4.19096	3.42742e-05	0.00258164	4.14303	NA	NA	NA	NA	NA	NA	0	1	1	0	2	NA	NA	2.06907	-4.58169	1.95397	-3.86606	NA	NA	NA	NA	0.0385391	4.6123e-06	0.0507052	0.000110608	NA	NA	NA	NA	0.556917	0.000430427	0.621822	0.00577968	NA	NA
CD79B	NA	NA	NA	NA	NA	NA	Lung	1.59161e-06	0.00040357	4.79938	1.11432e-06	0.00013258	4.87029	Whole_Blood	2.77777e-05	0.00360071	-4.19096	3.42742e-05	0.00213562	-4.14303	NA	NA	NA	NA	NA	NA	0	1	1	0	2	NA	NA	2.06907	-4.58169	-1.95397	3.86606	NA	NA	NA	NA	0.0385391	4.6123e-06	0.0507052	0.000110608	NA	NA	NA	NA	0.556917	0.000430427	0.627633	0.00475441	NA	NA
CD79B	NA	NA	NA	NA	NA	NA	Lung	1.59161e-06	0.00040357	4.79938	1.11432e-06	0.00013258	4.87029	smultixcan	6.14417e-06	0.00108204	-0.714832	1.05271e-05	0.000797688	-0.778103	NA	NA	NA	NA	NA	NA	0	1	1	0	2	NA	NA	2.06907	-4.58169	-0.236998	0.748647	NA	NA	NA	NA	0.0385391	4.6123e-06	0.0613239	4.99569e-05	NA	NA	NA	NA	0.556917	0.000430427	0.614837	0.00270302	NA	NA
CD79B	NA	NA	NA	NA	NA	NA	Minor_Salivary_Gland	2.03471e-05	0.0036043	4.26105	2.09978e-05	0.00192577	4.25401	Breast_Mammary_Tissue	1.54105e-05	0.0021924	-4.32274	3.42742e-05	0.00227451	-4.14303	NA	NA	NA	NA	NA	NA	0	1	1	0	2	NA	NA	1.91467	-3.98089	-2.23392	3.81473	NA	NA	NA	NA	0.0555346	6.8657e-05	0.0254886	0.000136335	NA	NA	NA	NA	0.625224	0.00470722	0.498257	0.00601067	NA	NA
CD79B	NA	NA	NA	NA	NA	NA	Minor_Salivary_Gland	2.03471e-05	0.0036043	4.26105	2.09978e-05	0.00192577	4.25401	Cells_EBV-transformed_lymphocytes	1.54105e-05	0.00211987	-4.32274	3.42742e-05	0.00200991	-4.14303	NA	NA	NA	NA	NA	NA	0	1	1	0	2	NA	NA	1.91467	-3.98089	-2.23392	3.81473	NA	NA	NA	NA	0.0555346	6.8657e-05	0.0254886	0.000136335	NA	NA	NA	NA	0.625224	0.00470722	0.502468	0.00540709	NA	NA
CD79B	NA	NA	NA	NA	NA	NA	Minor_Salivary_Gland	2.03471e-05	0.0036043	4.26105	2.09978e-05	0.00192577	4.25401	Colon_Sigmoid	2.77777e-05	0.00360249	4.19096	3.42742e-05	0.0021887	4.14303	NA	NA	NA	NA	NA	NA	0	1	1	0	2	NA	NA	1.91467	-3.98089	1.95397	-3.86606	NA	NA	NA	NA	0.0555346	6.8657e-05	0.0507052	0.000110608	NA	NA	NA	NA	0.625224	0.00470722	0.611188	0.00495012	NA	NA
CD79B	NA	NA	NA	NA	NA	NA	Minor_Salivary_Gland	2.03471e-05	0.0036043	4.26105	2.09978e-05	0.00192577	4.25401	Esophagus_Mucosa	1.54105e-05	0.00225298	-4.32274	3.42742e-05	0.00236062	-4.14303	NA	NA	NA	NA	NA	NA	0	1	1	0	2	NA	NA	1.91467	-3.98089	-2.23392	3.81473	NA	NA	NA	NA	0.0555346	6.8657e-05	0.0254886	0.000136335	NA	NA	NA	NA	0.625224	0.00470722	0.506198	0.0059655	NA	NA
CD79B	NA	NA	NA	NA	NA	NA	Minor_Salivary_Gland	2.03471e-05	0.0036043	4.26105	2.09978e-05	0.00192577	4.25401	Minor_Salivary_Gland	2.77777e-05	0.00369514	4.19096	3.42742e-05	0.00225768	4.14303	NA	NA	NA	NA	NA	NA	0	1	1	0	2	NA	NA	1.91467	-3.98089	1.95397	-3.86606	NA	NA	NA	NA	0.0555346	6.8657e-05	0.0507052	0.000110608	NA	NA	NA	NA	0.625224	0.00470722	0.592552	0.00530231	NA	NA
CD79B	NA	NA	NA	NA	NA	NA	Minor_Salivary_Gland	2.03471e-05	0.0036043	4.26105	2.09978e-05	0.00192577	4.25401	Pancreas	2.77777e-05	0.00402305	4.19096	3.42742e-05	0.00247925	4.14303	NA	NA	NA	NA	NA	NA	0	1	1	0	2	NA	NA	1.91467	-3.98089	1.95397	-3.86606	NA	NA	NA	NA	0.0555346	6.8657e-05	0.0507052	0.000110608	NA	NA	NA	NA	0.625224	0.00470722	0.602056	0.00527165	NA	NA
CD79B	NA	NA	NA	NA	NA	NA	Minor_Salivary_Gland	2.03471e-05	0.0036043	4.26105	2.09978e-05	0.00192577	4.25401	Prostate	1.54105e-05	0.00228193	4.32274	3.42742e-05	0.00233752	4.14303	NA	NA	NA	NA	NA	NA	0	1	1	0	2	NA	NA	1.91467	-3.98089	2.23392	-3.81473	NA	NA	NA	NA	0.0555346	6.8657e-05	0.0254886	0.000136335	NA	NA	NA	NA	0.625224	0.00470722	0.514884	0.00620318	NA	NA
CD79B	NA	NA	NA	NA	NA	NA	Minor_Salivary_Gland	2.03471e-05	0.0036043	4.26105	2.09978e-05	0.00192577	4.25401	Stomach	1.54105e-05	0.00248618	-4.32274	3.42742e-05	0.00246312	-4.14303	NA	NA	NA	NA	NA	NA	0	1	1	0	2	NA	NA	1.91467	-3.98089	-2.23392	3.81473	NA	NA	NA	NA	0.0555346	6.8657e-05	0.0254886	0.000136335	NA	NA	NA	NA	0.625224	0.00470722	0.523003	0.00645209	NA	NA
CD79B	NA	NA	NA	NA	NA	NA	Minor_Salivary_Gland	2.03471e-05	0.0036043	4.26105	2.09978e-05	0.00192577	4.25401	Testis	2.77777e-05	0.00431475	4.19096	3.42742e-05	0.00258164	4.14303	NA	NA	NA	NA	NA	NA	0	1	1	0	2	NA	NA	1.91467	-3.98089	1.95397	-3.86606	NA	NA	NA	NA	0.0555346	6.8657e-05	0.0507052	0.000110608	NA	NA	NA	NA	0.625224	0.00470722	0.621822	0.00577968	NA	NA
CD79B	NA	NA	NA	NA	NA	NA	Minor_Salivary_Gland	2.03471e-05	0.0036043	4.26105	2.09978e-05	0.00192577	4.25401	Whole_Blood	2.77777e-05	0.00360071	-4.19096	3.42742e-05	0.00213562	-4.14303	NA	NA	NA	NA	NA	NA	0	1	1	0	2	NA	NA	1.91467	-3.98089	-1.95397	3.86606	NA	NA	NA	NA	0.0555346	6.8657e-05	0.0507052	0.000110608	NA	NA	NA	NA	0.625224	0.00470722	0.627633	0.00475441	NA	NA
CD79B	NA	NA	NA	NA	NA	NA	Minor_Salivary_Gland	2.03471e-05	0.0036043	4.26105	2.09978e-05	0.00192577	4.25401	smultixcan	6.14417e-06	0.00108204	-0.714832	1.05271e-05	0.000797688	-0.778103	NA	NA	NA	NA	NA	NA	0	1	1	0	2	NA	NA	1.91467	-3.98089	-0.236998	0.748647	NA	NA	NA	NA	0.0555346	6.8657e-05	0.0613239	4.99569e-05	NA	NA	NA	NA	0.625224	0.00470722	0.614837	0.00270302	NA	NA
CD79B	NA	NA	NA	NA	NA	NA	Ovary	8.50561e-05	0.00928102	3.92969	4.57473e-05	0.00349106	4.07635	Breast_Mammary_Tissue	1.54105e-05	0.0021924	-4.32274	3.42742e-05	0.00227451	-4.14303	NA	NA	NA	NA	NA	NA	0	1	1	0	2	NA	NA	1.59583	-3.86142	-2.23392	3.81473	NA	NA	NA	NA	0.110526	0.000112731	0.0254886	0.000136335	NA	NA	NA	NA	0.734359	0.00671384	0.498257	0.00601067	NA	NA
